## Supplemental Table 3 for "Population-scale Long-read Sequencing in the *All of Us* Research Program": AoU_strict_SV_summary.csv (part 81 of 233)

SV coordinate	SV ID	SV type	SV length	Confidence score	Calibration sensitivity	AoU cohort sample count	OMIM genes intersected(pLI, LOEUF)	Disease genes intersected(pLI, LOEUF)	Cancer genes intersected(pLI, LOEUF)	ACMG genes intersected(pLI, LOEUF)	OMIM CDS intersected(pLI, LOEUF)	Disease CDS intersected(pLI, LOEUF)	Cancer CDS intersected(pLI, LOEUF)	ACMG CDS intersected(pLI, LOEUF)	Regulatory element intersected	SegDUP association(INS:within 1kb, DEL:intersect)	Tandem repeats intersected	Detected in other LR datasets(HPRC,HGSVC,1KG-ONT)	Detected in AoU SR(990/1,027 AoU Phase I matched samples)	CADD-SV score	Detected in 1KG SR	SR validation	LR assembly-supported	Locityper validation (percentage of carriers with allele differences <20 between the identified and Locityper calls.)
chr17:33932642	489888	DEL	70	0.8355	0.6626	2	ASIC2(0.19634,0.591)	NA	NA	NA	NA	NA	NA	NA	NA	No	ID=17-33932713-33932742-A,17-33932741-33932762-AT;MOTIFS=AT,A;STRUC=<VC97852>	HPRC,HGSVC,1KG-ONT	No	3.189	No	NA,NA	NA	NA
chr17:33940267	489892	INS	346	0.9067	0.3159	5	ASIC2(0.19634,0.591)	NA	NA	NA	NA	NA	NA	NA	NA	No	NA	NA	Yes	1.859	Yes	NA,NA	NA	NA
chr17:33947778	489893	INS	539	0.8345	0.5975	1	ASIC2(0.19634,0.591)	NA	NA	NA	NA	NA	NA	NA	NA	No	NA	NA	No	1.616	No	NA,NA	NA	NA
chr17:33980942	489894	INS	55	0.8071	0.6798	19	ASIC2(0.19634,0.591)	NA	NA	NA	NA	NA	NA	NA	NA	No	NA	HPRC	Yes	0.794	Yes	NA,NA	NA	NA
chr17:34011035	489895	INS	236	0.9082	0.354	808	ASIC2(0.19634,0.591)	NA	NA	NA	NA	NA	NA	NA	NA	No	ID=17-34010937-34010946-AC,17-34010974-34010984-CA,17-34010997-34011012-AC,17-34011033-34011055-CA,17-34011056-34011065-AC,17-34011085-34011099-CA,17-34011100-34011109-AC,17-34011131-34011147-CA,17-34011187-34011197-CA;MOTIFS=AC,CA;STRUC=<VC97859>	HPRC,HGSVC,1KG-ONT	Yes	4.801	Yes	NA,NA	NA	NA
chr17:34011035	489896	INS	234	0.8309	0.645	100	ASIC2(0.19634,0.591)	NA	NA	NA	NA	NA	NA	NA	NA	No	ID=17-34010937-34010946-AC,17-34010974-34010984-CA,17-34010997-34011012-AC,17-34011033-34011055-CA,17-34011056-34011065-AC,17-34011085-34011099-CA,17-34011100-34011109-AC,17-34011131-34011147-CA,17-34011187-34011197-CA;MOTIFS=AC,CA;STRUC=<VC97859>	HPRC,HGSVC,1KG-ONT	Yes	4.801	Yes	NA,NA	NA	NA
chr17:34011035	489897	INS	250	0.9633	0.346	450	ASIC2(0.19634,0.591)	NA	NA	NA	NA	NA	NA	NA	NA	No	ID=17-34010937-34010946-AC,17-34010974-34010984-CA,17-34010997-34011012-AC,17-34011033-34011055-CA,17-34011056-34011065-AC,17-34011085-34011099-CA,17-34011100-34011109-AC,17-34011131-34011147-CA,17-34011187-34011197-CA;MOTIFS=AC,CA;STRUC=<VC97859>	HPRC,HGSVC,1KG-ONT	Yes	4.801	Yes	NA,NA	NA	NA
chr17:34011035	489898	INS	256	0.8489	0.545	5	ASIC2(0.19634,0.591)	NA	NA	NA	NA	NA	NA	NA	NA	No	ID=17-34010937-34010946-AC,17-34010974-34010984-CA,17-34010997-34011012-AC,17-34011033-34011055-CA,17-34011056-34011065-AC,17-34011085-34011099-CA,17-34011100-34011109-AC,17-34011131-34011147-CA,17-34011187-34011197-CA;MOTIFS=AC,CA;STRUC=<VC97859>	HPRC,HGSVC,1KG-ONT	Yes	4.801	No	NA,NA	NA	NA
chr17:34011035	489899	INS	184	0.9686	0.1442	28	ASIC2(0.19634,0.591)	NA	NA	NA	NA	NA	NA	NA	NA	No	ID=17-34010937-34010946-AC,17-34010974-34010984-CA,17-34010997-34011012-AC,17-34011033-34011055-CA,17-34011056-34011065-AC,17-34011085-34011099-CA,17-34011100-34011109-AC,17-34011131-34011147-CA,17-34011187-34011197-CA;MOTIFS=AC,CA;STRUC=<VC97859>	HPRC,HGSVC,1KG-ONT	Yes	4.801	Yes	NA,NA	NA	NA
chr17:34011041	489900	INS	292	0.8651	0.485	3	ASIC2(0.19634,0.591)	NA	NA	NA	NA	NA	NA	NA	NA	No	ID=17-34010937-34010946-AC,17-34010974-34010984-CA,17-34010997-34011012-AC,17-34011033-34011055-CA,17-34011056-34011065-AC,17-34011085-34011099-CA,17-34011100-34011109-AC,17-34011131-34011147-CA,17-34011187-34011197-CA;MOTIFS=AC,CA;STRUC=<VC97859>	HPRC,HGSVC,1KG-ONT	Yes	4.801	Yes	NA,NA	NA	NA
chr17:34089083	489901	INS	154	0.8558	0.5445	2	ASIC2(0.19634,0.591)	NA	NA	NA	NA	NA	NA	NA	NA	No	NA	NA	No	0.111	No	NA,NA	NA	NA
chr17:34095609	489902	INS	74	0.8682	0.4901	4	ASIC2(0.19634,0.591)	NA	NA	NA	NA	NA	NA	NA	NA	No	ID=17-34095607-34095629-TA,17-34095633-34095655-TA,17-34095659-34095671-TA,17-34095670-34095681-AG,17-34095680-34095689-AT,17-34095726-34095737-AT,17-34095741-34095757-TA;MOTIFS=AG,TA,AT;STRUC=<VC97865>	NA	Yes	4.393	No	NA,NA	NA	NA
chr17:34095620	489903	DEL	60	0.9161	0.3158	1	ASIC2(0.19634,0.591)	NA	NA	NA	NA	NA	NA	NA	NA	No	ID=17-34095607-34095629-TA,17-34095633-34095655-TA,17-34095659-34095671-TA,17-34095670-34095681-AG,17-34095680-34095689-AT,17-34095726-34095737-AT,17-34095741-34095757-TA;MOTIFS=AG,TA,AT;STRUC=<VC97865>	NA	No	2.084	No	NA,NA	NA	NA
chr17:34095630	489904	INS	79	0.8713	0.5724	2	ASIC2(0.19634,0.591)	NA	NA	NA	NA	NA	NA	NA	NA	No	ID=17-34095607-34095629-TA,17-34095633-34095655-TA,17-34095659-34095671-TA,17-34095670-34095681-AG,17-34095680-34095689-AT,17-34095726-34095737-AT,17-34095741-34095757-TA;MOTIFS=AG,TA,AT;STRUC=<VC97865>	NA	Yes	1.616	Yes	NA,NA	NA	NA
chr17:34095635	489905	INS	70	0.8341	0.5792	9	ASIC2(0.19634,0.591)	NA	NA	NA	NA	NA	NA	NA	NA	No	ID=17-34095607-34095629-TA,17-34095633-34095655-TA,17-34095659-34095671-TA,17-34095670-34095681-AG,17-34095680-34095689-AT,17-34095726-34095737-AT,17-34095741-34095757-TA;MOTIFS=AG,TA,AT;STRUC=<VC97865>	NA	Yes	1.616	Yes	NA,NA	NA	NA
chr17:34095637	489906	INS	66	0.807	0.6991	1	ASIC2(0.19634,0.591)	NA	NA	NA	NA	NA	NA	NA	NA	No	ID=17-34095607-34095629-TA,17-34095633-34095655-TA,17-34095659-34095671-TA,17-34095670-34095681-AG,17-34095680-34095689-AT,17-34095726-34095737-AT,17-34095741-34095757-TA;MOTIFS=AG,TA,AT;STRUC=<VC97865>	NA	Yes	1.616	No	NA,NA	NA	NA
chr17:34095641	489907	INS	50	0.8159	0.6711	6	ASIC2(0.19634,0.591)	NA	NA	NA	NA	NA	NA	NA	NA	No	ID=17-34095607-34095629-TA,17-34095633-34095655-TA,17-34095659-34095671-TA,17-34095670-34095681-AG,17-34095680-34095689-AT,17-34095726-34095737-AT,17-34095741-34095757-TA;MOTIFS=AG,TA,AT;STRUC=<VC97865>	NA	Yes	1.616	Yes	NA,NA	NA	NA
chr17:34099102	489908	DEL	50	0.8616	0.5425	106	ASIC2(0.19634,0.591)	NA	NA	NA	NA	NA	NA	NA	NA	No	ID=17-34099077-34099086-AGC,17-34099102-34099145-AG,17-34099146-34099165-AG,17-34099162-34099212-AGAA,17-34099229-34099245-AAAG,17-34099242-34099255-AAGG,17-34099259-34099272-AAAG,17-34099284-34099292-AAGG,17-34099292-34099304-AAGA,17-34099303-34099317-AGAA;MOTIFS=AAGG,AAAG,AG,AGC,AGAA,AAGA;STRUC=<VC97866>	HPRC,HGSVC,1KG-ONT	No	3.528	Yes	NA,NA	NA	NA
chr17:34099102	489909	DEL	56	0.8742	0.4858	12	ASIC2(0.19634,0.591)	NA	NA	NA	NA	NA	NA	NA	NA	No	ID=17-34099077-34099086-AGC,17-34099102-34099145-AG,17-34099146-34099165-AG,17-34099162-34099212-AGAA,17-34099229-34099245-AAAG,17-34099242-34099255-AAGG,17-34099259-34099272-AAAG,17-34099284-34099292-AAGG,17-34099292-34099304-AAGA,17-34099303-34099317-AGAA;MOTIFS=AAGG,AAAG,AG,AGC,AGAA,AAGA;STRUC=<VC97866>	HPRC,HGSVC,1KG-ONT	No	3.522	Yes	NA,NA	NA	NA
chr17:34099116	489910	DEL	66	0.8364	0.6635	3	ASIC2(0.19634,0.591)	NA	NA	NA	NA	NA	NA	NA	NA	No	ID=17-34099077-34099086-AGC,17-34099102-34099145-AG,17-34099146-34099165-AG,17-34099162-34099212-AGAA,17-34099229-34099245-AAAG,17-34099242-34099255-AAGG,17-34099259-34099272-AAAG,17-34099284-34099292-AAGG,17-34099292-34099304-AAGA,17-34099303-34099317-AGAA;MOTIFS=AAGG,AAAG,AG,AGC,AGAA,AAGA;STRUC=<VC97866>	HPRC,HGSVC,1KG-ONT	No	3.218	No	NA,NA	NA	NA
chr17:34099126	489911	DEL	56	0.9298	0.2772	45	ASIC2(0.19634,0.591)	NA	NA	NA	NA	NA	NA	NA	NA	No	ID=17-34099077-34099086-AGC,17-34099102-34099145-AG,17-34099146-34099165-AG,17-34099162-34099212-AGAA,17-34099229-34099245-AAAG,17-34099242-34099255-AAGG,17-34099259-34099272-AAAG,17-34099284-34099292-AAGG,17-34099292-34099304-AAGA,17-34099303-34099317-AGAA;MOTIFS=AAGG,AAAG,AG,AGC,AGAA,AAGA;STRUC=<VC97866>	HPRC,HGSVC,1KG-ONT	No	3.088	Yes	NA,NA	NA	NA
chr17:34099130	489912	DEL	52	0.8824	0.4221	284	ASIC2(0.19634,0.591)	NA	NA	NA	NA	NA	NA	NA	NA	No	ID=17-34099077-34099086-AGC,17-34099102-34099145-AG,17-34099146-34099165-AG,17-34099162-34099212-AGAA,17-34099229-34099245-AAAG,17-34099242-34099255-AAGG,17-34099259-34099272-AAAG,17-34099284-34099292-AAGG,17-34099292-34099304-AAGA,17-34099303-34099317-AGAA;MOTIFS=AAGG,AAAG,AG,AGC,AGAA,AAGA;STRUC=<VC97866>	HPRC,HGSVC,1KG-ONT	No	3.038	Yes	NA,NA	NA	NA
chr17:34099648	489913	DEL	82	0.8849	0.4644	1	ASIC2(0.19634,0.591)	NA	NA	NA	NA	NA	NA	NA	NA	No	ID=17-34099613-34099625-GAAA,17-34099618-34099637-AAAGAA,17-34099630-34099645-AAAG,17-34099649-34099666-AGGA,17-34099663-34099683-GAAA,17-34099706-34099724-AAAG,17-34099798-34099808-AAAGA;MOTIFS=AGGA,AAAGA,AAAG,AAAGAA,GAAA;STRUC=<VC97868>	HPRC,HGSVC,1KG-ONT	No	2.14	No	NA,NA	NA	NA
chr17:34099706	489914	DEL	76	0.8777	0.4247	72	ASIC2(0.19634,0.591)	NA	NA	NA	NA	NA	NA	NA	NA	No	ID=17-34099613-34099625-GAAA,17-34099618-34099637-AAAGAA,17-34099630-34099645-AAAG,17-34099649-34099666-AGGA,17-34099663-34099683-GAAA,17-34099706-34099724-AAAG,17-34099798-34099808-AAAGA;MOTIFS=AGGA,AAAGA,AAAG,AAAGAA,GAAA;STRUC=<VC97868>,ID=17-34099733-34099805-GAAA;MOTIFS=GAAA;STRUC=<TR1475045>	HPRC,HGSVC,1KG-ONT	Yes	2.486	Yes	NA,NA	NA	NA
chr17:34124963	489915	INS	347	0.8711	0.4657	50	ASIC2(0.19634,0.591)	NA	NA	NA	NA	NA	NA	NA	NA	No	NA	HPRC,HGSVC,1KG-ONT	Yes	0.794	Yes	NA,NA	NA	NA
chr17:34157870	489917	DEL	113	0.8122	0.663	114	ASIC2(0.19634,0.591)	NA	NA	NA	NA	NA	NA	NA	NA	No	ID=17-34157870-34157918-GT,17-34157959-34157995-GT;MOTIFS=GT;STRUC=<VC97874>	HPRC,HGSVC,1KG-ONT	No	16.11	Yes	NA,NA	NA	NA
chr17:34157870	489916	DEL	107	0.8058	0.6866	10	ASIC2(0.19634,0.591)	NA	NA	NA	NA	NA	NA	NA	NA	No	ID=17-34157870-34157918-GT,17-34157959-34157995-GT;MOTIFS=GT;STRUC=<VC97874>	HPRC,HGSVC,1KG-ONT	No	16.04	Yes	NA,NA	NA	NA
chr17:34157872	489918	DEL	87	0.8711	0.487	24	ASIC2(0.19634,0.591)	NA	NA	NA	NA	NA	NA	NA	NA	No	ID=17-34157870-34157918-GT,17-34157959-34157995-GT;MOTIFS=GT;STRUC=<VC97874>	HPRC,HGSVC,1KG-ONT	No	15.55	Yes	NA,NA	NA	NA
chr17:34157878	489919	DEL	81	0.8057	0.6928	150	ASIC2(0.19634,0.591)	NA	NA	NA	NA	NA	NA	NA	NA	No	ID=17-34157870-34157918-GT,17-34157959-34157995-GT;MOTIFS=GT;STRUC=<VC97874>	HPRC,HGSVC,1KG-ONT	No	15.51	Yes	NA,NA	NA	NA
chr17:34157886	489920	DEL	73	0.8623	0.55	24	ASIC2(0.19634,0.591)	NA	NA	NA	NA	NA	NA	NA	NA	No	ID=17-34157870-34157918-GT,17-34157959-34157995-GT;MOTIFS=GT;STRUC=<VC97874>	HPRC,HGSVC	No	15.05	Yes	NA,NA	NA	NA
chr17:34157892	489921	DEL	67	0.8075	0.6951	104	ASIC2(0.19634,0.591)	NA	NA	NA	NA	NA	NA	NA	NA	No	ID=17-34157870-34157918-GT,17-34157959-34157995-GT;MOTIFS=GT;STRUC=<VC97874>	HPRC,HGSVC	No	15.32	Yes	NA,NA	NA	NA
chr17:34157896	489922	DEL	63	0.8576	0.5175	132	ASIC2(0.19634,0.591)	NA	NA	NA	NA	NA	NA	NA	NA	No	ID=17-34157870-34157918-GT,17-34157959-34157995-GT;MOTIFS=GT;STRUC=<VC97874>	HPRC,HGSVC	No	15.32	Yes	NA,NA	NA	NA
chr17:34157900	489923	DEL	59	0.8621	0.4888	72	ASIC2(0.19634,0.591)	NA	NA	NA	NA	NA	NA	NA	NA	No	ID=17-34157870-34157918-GT,17-34157959-34157995-GT;MOTIFS=GT;STRUC=<VC97874>	HPRC,HGSVC	No	15.32	Yes	NA,NA	NA	NA
chr17:34157904	489924	DEL	55	0.8913	0.4552	38	ASIC2(0.19634,0.591)	NA	NA	NA	NA	NA	NA	NA	NA	No	ID=17-34157870-34157918-GT,17-34157959-34157995-GT;MOTIFS=GT;STRUC=<VC97874>	HPRC,HGSVC	No	15.58	Yes	NA,NA	NA	NA
chr17:34157908	489925	DEL	51	0.9018	0.3427	27	ASIC2(0.19634,0.591)	NA	NA	NA	NA	NA	NA	NA	NA	No	ID=17-34157870-34157918-GT,17-34157959-34157995-GT;MOTIFS=GT;STRUC=<VC97874>	HPRC,HGSVC	No	15.58	Yes	NA,NA	NA	NA
chr17:34188462	489926	DEL	1311	0.8504	0.5375	1	NA	NA	NA	NA	NA	NA	NA	NA	NA	Yes	ID=17-34189115-34189127-A;MOTIFS=A;STRUC=<TR1475167>,ID=17-34189434-34189452-A;MOTIFS=A;STRUC=<TR1475168>	NA	No	3.196	No	NA,NA	NA	NA
chr17:34219774	489927	DEL	132	0.8944	0.3832	57	NA	NA	NA	NA	NA	NA	NA	NA	NA	No	NA	HPRC,HGSVC,1KG-ONT	Yes	13.98	Yes	NA,NA	NA	NA
chr17:34233337	489928	INS	80	0.867	0.4868	1	NA	NA	NA	NA	NA	NA	NA	NA	NA	No	ID=17-34233208-34233218-A,17-34233283-34233296-AAGA,17-34233293-34233308-GAAG,17-34233310-34233328-GAAA,17-34233325-34233336-AG,17-34233333-34233356-AGAA,17-34233353-34233363-AG,17-34233361-34233383-AGGA,17-34233384-34233399-AAGG;MOTIFS=AGGA,A,AAGG,AG,GAAG,AGAA,GAAA,AAGA;STRUC=<VC97882>	NA	Yes	1.616	No	NA,NA	NA	NA
chr17:34239768	489929	DEL	60	0.8145	0.652	16	NA	NA	NA	NA	NA	NA	NA	NA	NA	No	ID=17-34239673-34239682-A,17-34239683-34239695-A,17-34239700-34239721-AAGA,17-34239716-34239722-AAG,17-34239722-34239734-GAAA,17-34239734-34239806-AAAG,17-34239813-34239825-GAAA,17-34239818-34239837-AAAGAA,17-34239839-34239864-AAAG,17-34239865-34239888-AAAGA;MOTIFS=A,AAAGA,AAAG,AAG,AAAGAA,GAAA,AAGA;STRUC=<VC97884>	NA	No	2.405	Yes	NA,NA	NA	NA
chr17:34239770	489930	DEL	54	0.8498	0.5554	13	NA	NA	NA	NA	NA	NA	NA	NA	NA	No	ID=17-34239673-34239682-A,17-34239683-34239695-A,17-34239700-34239721-AAGA,17-34239716-34239722-AAG,17-34239722-34239734-GAAA,17-34239734-34239806-AAAG,17-34239813-34239825-GAAA,17-34239818-34239837-AAAGAA,17-34239839-34239864-AAAG,17-34239865-34239888-AAAGA;MOTIFS=A,AAAGA,AAAG,AAG,AAAGAA,GAAA,AAGA;STRUC=<VC97884>	NA	No	2.405	Yes	NA,NA	NA	NA
chr17:34302244	489931	INS	330	0.9469	0.2192	129	NA	NA	NA	NA	NA	NA	NA	NA	NA	No	ID=17-34302242-34302251-GA;MOTIFS=GA;STRUC=<TR1475290>	HPRC,HGSVC,1KG-ONT	Yes	3.322	Yes	NA,NA	NA	NA
chr17:34346389	489933	INS	383	0.8921	0.4166	11	NA	NA	NA	NA	NA	NA	NA	NA	NA	Yes	NA	HPRC,HGSVC,1KG-ONT	No	8.318	Yes	NA,NA	NA	NA
chr17:34346389	489932	INS	371	0.9856	0.0437	1070	NA	NA	NA	NA	NA	NA	NA	NA	NA	Yes	NA	HPRC,HGSVC,1KG-ONT	No	8.318	Yes	NA,NA	NA	NA
chr17:34359435	489934	INS	86	0.9472	0.2245	29	NA	NA	NA	NA	NA	NA	NA	NA	NA	No	NA	HPRC	Yes	0.469	Yes	NA,NA	NA	NA
chr17:34376644	489935	DEL	1070	0.9213	0.2802	1	NA	NA	NA	NA	NA	NA	NA	NA	NA	No	ID=17-34377164-34377179-TTTGT;MOTIFS=TTTGT;STRUC=<TR1475387>	NA	Yes	2.589	No	NA,NA	NA	NA
chr17:34407386	489937	INS	307	0.9597	0.1563	7	NA	NA	NA	NA	NA	NA	NA	NA	NA	No	NA	HPRC,HGSVC,1KG-ONT	Yes	7.622	Yes	NA,NA	NA	NA
chr17:34407386	489938	INS	334	0.942	0.2216	279	NA	NA	NA	NA	NA	NA	NA	NA	NA	No	NA	HPRC,HGSVC,1KG-ONT	Yes	7.622	Yes	NA,NA	NA	NA
chr17:34415413	489939	DEL	5795	0.8732	0.4763	1	NA	NA	NA	NA	NA	NA	NA	NA	CTCF_binding_site,enhancer	No	ID=17-34415631-34415643-CT;MOTIFS=CT;STRUC=<TR1475436>,ID=17-34417545-34417554-T;MOTIFS=T;STRUC=<TR1475437>,ID=17-34419310-34419319-CAG;MOTIFS=CAG;STRUC=<TR1475438>,ID=17-34419404-34419414-AGG;MOTIFS=AGG;STRUC=<TR1475439>	NA	No	7.658	No	NA,NA	NA	NA
chr17:34479856	489940	INS	73	0.8614	0.5219	1	NA	NA	NA	NA	NA	NA	NA	NA	NA	No	NA	NA	Yes	3.007	No	NA,NA	NA	NA
chr17:34480614	489941	INS	72	0.8264	0.6192	7	NA	NA	NA	NA	NA	NA	NA	NA	NA	No	ID=17-34480576-34480588-GGCT,17-34480596-34480684-CTTT,17-34480688-34480702-T;MOTIFS=GGCT,CTTT,T;STRUC=<VC97903>	HPRC,HGSVC,1KG-ONT	No	1.616	Yes	NA,NA	NA	NA
chr17:34480643	489942	INS	75	0.8019	0.6837	3	NA	NA	NA	NA	NA	NA	NA	NA	NA	No	ID=17-34480576-34480588-GGCT,17-34480596-34480684-CTTT,17-34480688-34480702-T;MOTIFS=GGCT,CTTT,T;STRUC=<VC97903>	HPRC,HGSVC,1KG-ONT	No	1.616	Yes	NA,NA	NA	NA
chr17:34480643	489943	INS	67	0.8994	0.3629	20	NA	NA	NA	NA	NA	NA	NA	NA	NA	No	ID=17-34480576-34480588-GGCT,17-34480596-34480684-CTTT,17-34480688-34480702-T;MOTIFS=GGCT,CTTT,T;STRUC=<VC97903>	HPRC,HGSVC,1KG-ONT	No	1.616	Yes	NA,NA	NA	NA
chr17:34480643	489944	INS	63	0.9118	0.3132	11	NA	NA	NA	NA	NA	NA	NA	NA	NA	No	ID=17-34480576-34480588-GGCT,17-34480596-34480684-CTTT,17-34480688-34480702-T;MOTIFS=GGCT,CTTT,T;STRUC=<VC97903>	HPRC,HGSVC,1KG-ONT	No	1.616	Yes	NA,NA	NA	NA
chr17:34480655	489948	INS	81	0.8523	0.5185	10	NA	NA	NA	NA	NA	NA	NA	NA	NA	No	ID=17-34480576-34480588-GGCT,17-34480596-34480684-CTTT,17-34480688-34480702-T;MOTIFS=GGCT,CTTT,T;STRUC=<VC97903>	HPRC,HGSVC,1KG-ONT	No	1.616	Yes	NA,NA	NA	NA
chr17:34480655	489946	INS	83	0.8495	0.5701	7	NA	NA	NA	NA	NA	NA	NA	NA	NA	No	ID=17-34480576-34480588-GGCT,17-34480596-34480684-CTTT,17-34480688-34480702-T;MOTIFS=GGCT,CTTT,T;STRUC=<VC97903>	HPRC,HGSVC,1KG-ONT	No	1.616	Yes	NA,NA	NA	NA
chr17:34480655	489947	INS	79	0.8319	0.621	12	NA	NA	NA	NA	NA	NA	NA	NA	NA	No	ID=17-34480576-34480588-GGCT,17-34480596-34480684-CTTT,17-34480688-34480702-T;MOTIFS=GGCT,CTTT,T;STRUC=<VC97903>	HPRC,HGSVC,1KG-ONT	No	1.616	Yes	NA,NA	NA	NA
chr17:34480655	489945	INS	91	0.833	0.5999	7	NA	NA	NA	NA	NA	NA	NA	NA	NA	No	ID=17-34480576-34480588-GGCT,17-34480596-34480684-CTTT,17-34480688-34480702-T;MOTIFS=GGCT,CTTT,T;STRUC=<VC97903>	HPRC,HGSVC	No	1.616	Yes	NA,NA	NA	NA
chr17:34480659	489949	INS	63	0.9401	0.2529	1	NA	NA	NA	NA	NA	NA	NA	NA	NA	No	ID=17-34480576-34480588-GGCT,17-34480596-34480684-CTTT,17-34480688-34480702-T;MOTIFS=GGCT,CTTT,T;STRUC=<VC97903>	HPRC,HGSVC,1KG-ONT	No	1.616	No	NA,NA	NA	NA
chr17:34480659	489952	INS	76	0.8193	0.678	2	NA	NA	NA	NA	NA	NA	NA	NA	NA	No	ID=17-34480576-34480588-GGCT,17-34480596-34480684-CTTT,17-34480688-34480702-T;MOTIFS=GGCT,CTTT,T;STRUC=<VC97903>	HPRC,HGSVC,1KG-ONT	No	1.616	No	NA,NA	NA	NA
chr17:34480659	489951	INS	72	0.9661	0.1286	60	NA	NA	NA	NA	NA	NA	NA	NA	NA	No	ID=17-34480576-34480588-GGCT,17-34480596-34480684-CTTT,17-34480688-34480702-T;MOTIFS=GGCT,CTTT,T;STRUC=<VC97903>	HPRC,HGSVC,1KG-ONT	No	1.616	Yes	NA,NA	NA	NA
chr17:34480659	489950	INS	68	0.8546	0.5157	5	NA	NA	NA	NA	NA	NA	NA	NA	NA	No	ID=17-34480576-34480588-GGCT,17-34480596-34480684-CTTT,17-34480688-34480702-T;MOTIFS=GGCT,CTTT,T;STRUC=<VC97903>	HPRC,HGSVC,1KG-ONT	No	1.616	Yes	NA,NA	NA	NA
chr17:34486612	489953	INS	1100	0.8199	0.6539	283	NA	NA	NA	NA	NA	NA	NA	NA	NA	No	ID=17-34486589-34486608-A,17-34486665-34486674-A,17-34486745-34486757-A;MOTIFS=A;STRUC=<VC97904>	HPRC,HGSVC,1KG-ONT	No	1.616	Yes	NA,NA	NA	NA
chr17:34508030	489954	DEL	88	0.8428	0.5786	3	NA	NA	NA	NA	NA	NA	NA	NA	NA	No	ID=17-34507943-34507957-AAAG,17-34507970-34508042-GAAA,17-34508040-34508068-AAAG,17-34508046-34508065-AG,17-34508063-34508168-GAAAG;MOTIFS=AAAG,AG,GAAA,GAAAG;STRUC=<VC97906>	HPRC,HGSVC,1KG-ONT	Yes	1.192	No	NA,NA	NA	NA
chr17:34508034	489955	DEL	79	0.8386	0.594	1	NA	NA	NA	NA	NA	NA	NA	NA	NA	No	ID=17-34507943-34507957-AAAG,17-34507970-34508042-GAAA,17-34508040-34508068-AAAG,17-34508046-34508065-AG,17-34508063-34508168-GAAAG;MOTIFS=AAAG,AG,GAAA,GAAAG;STRUC=<VC97906>	HPRC,HGSVC,1KG-ONT	Yes	1.154	No	NA,NA	NA	NA
chr17:34508038	489956	DEL	75	0.8676	0.4831	8	NA	NA	NA	NA	NA	NA	NA	NA	NA	No	ID=17-34507943-34507957-AAAG,17-34507970-34508042-GAAA,17-34508040-34508068-AAAG,17-34508046-34508065-AG,17-34508063-34508168-GAAAG;MOTIFS=AAAG,AG,GAAA,GAAAG;STRUC=<VC97906>	HPRC,HGSVC,1KG-ONT	Yes	1.154	Yes	NA,NA	NA	NA
chr17:34508040	489957	DEL	56	0.859	0.5333	8	NA	NA	NA	NA	NA	NA	NA	NA	NA	No	ID=17-34507943-34507957-AAAG,17-34507970-34508042-GAAA,17-34508040-34508068-AAAG,17-34508046-34508065-AG,17-34508063-34508168-GAAAG;MOTIFS=AAAG,AG,GAAA,GAAAG;STRUC=<VC97906>	HPRC,HGSVC,1KG-ONT	Yes	1.154	Yes	NA,NA	NA	NA
chr17:34508042	489958	DEL	66	0.8907	0.3734	9	NA	NA	NA	NA	NA	NA	NA	NA	NA	No	ID=17-34507943-34507957-AAAG,17-34507970-34508042-GAAA,17-34508040-34508068-AAAG,17-34508046-34508065-AG,17-34508063-34508168-GAAAG;MOTIFS=AAAG,AG,GAAA,GAAAG;STRUC=<VC97906>	HPRC,HGSVC,1KG-ONT	Yes	1.154	No	NA,NA	NA	NA
chr17:34508042	489959	DEL	71	0.8053	0.6913	8	NA	NA	NA	NA	NA	NA	NA	NA	NA	No	ID=17-34507943-34507957-AAAG,17-34507970-34508042-GAAA,17-34508040-34508068-AAAG,17-34508046-34508065-AG,17-34508063-34508168-GAAAG;MOTIFS=AAAG,AG,GAAA,GAAAG;STRUC=<VC97906>	HPRC,HGSVC,1KG-ONT	Yes	1.154	No	NA,NA	NA	NA
chr17:34508053	489960	DEL	60	0.8399	0.6116	16	NA	NA	NA	NA	NA	NA	NA	NA	NA	No	ID=17-34507943-34507957-AAAG,17-34507970-34508042-GAAA,17-34508040-34508068-AAAG,17-34508046-34508065-AG,17-34508063-34508168-GAAAG;MOTIFS=AAAG,AG,GAAA,GAAAG;STRUC=<VC97906>	HPRC,HGSVC,1KG-ONT	Yes	0.512	Yes	NA,NA	NA	NA
chr17:34508063	489961	INS	50	0.8454	0.5951	8	NA	NA	NA	NA	NA	NA	NA	NA	NA	No	ID=17-34507943-34507957-AAAG,17-34507970-34508042-GAAA,17-34508040-34508068-AAAG,17-34508046-34508065-AG,17-34508063-34508168-GAAAG;MOTIFS=AAAG,AG,GAAA,GAAAG;STRUC=<VC97906>	NA	No	0.182	Yes	NA,NA	NA	NA
chr17:34508063	489962	INS	60	0.8562	0.5762	1	NA	NA	NA	NA	NA	NA	NA	NA	NA	No	ID=17-34507943-34507957-AAAG,17-34507970-34508042-GAAA,17-34508040-34508068-AAAG,17-34508046-34508065-AG,17-34508063-34508168-GAAAG;MOTIFS=AAAG,AG,GAAA,GAAAG;STRUC=<VC97906>	NA	No	0.182	No	NA,NA	NA	NA
chr17:34508063	489963	DEL	50	0.7959	0.6937	199	NA	NA	NA	NA	NA	NA	NA	NA	NA	No	ID=17-34507943-34507957-AAAG,17-34507970-34508042-GAAA,17-34508040-34508068-AAAG,17-34508046-34508065-AG,17-34508063-34508168-GAAAG;MOTIFS=AAAG,AG,GAAA,GAAAG;STRUC=<VC97906>	HPRC,HGSVC	Yes	1.154	Yes	NA,NA	NA	NA
chr17:34508063	489964	DEL	55	0.8346	0.5951	33	NA	NA	NA	NA	NA	NA	NA	NA	NA	No	ID=17-34507943-34507957-AAAG,17-34507970-34508042-GAAA,17-34508040-34508068-AAAG,17-34508046-34508065-AG,17-34508063-34508168-GAAAG;MOTIFS=AAAG,AG,GAAA,GAAAG;STRUC=<VC97906>	HPRC,HGSVC,1KG-ONT	Yes	1.154	Yes	NA,NA	NA	NA
chr17:34545962	489965	DEL	1634	0.8524	0.5392	146	NA	NA	NA	NA	NA	NA	NA	NA	NA	No	ID=17-34546798-34546808-GGA,17-34547447-34547457-AGC;MOTIFS=AGC,GGA;STRUC=<VC97910>	HPRC,HGSVC,1KG-ONT	Yes	8.613	Yes	NA,NA	NA	NA
chr17:34546548	489966	INS	328	0.9593	0.1797	1	NA	NA	NA	NA	NA	NA	NA	NA	NA	No	ID=17-34546798-34546808-GGA,17-34547447-34547457-AGC;MOTIFS=AGC,GGA;STRUC=<VC97910>	NA	No	5.372	No	NA,NA	NA	NA
chr17:34560181	489967	INS	538	0.8043	0.6845	1	NA	NA	NA	NA	NA	NA	NA	NA	NA	No	NA	NA	No	7.419	No	NA,NA	NA	NA
chr17:34586050	489968	INS	321	0.8775	0.4608	1	TMEM132E(1.3716e-11,0.867)	NA	NA	NA	NA	NA	NA	NA	NA	No	NA	NA	Yes	0.142	No	NA,NA	NA	NA
chr17:34593044	489969	INS	364	0.8133	0.6577	5	TMEM132E(1.3716e-11,0.867)	NA	NA	NA	NA	NA	NA	NA	NA	No	NA	NA	Yes	6.737	Yes	NA,NA	NA	NA
chr17:34593044	489970	INS	334	0.8018	0.6881	1	TMEM132E(1.3716e-11,0.867)	NA	NA	NA	NA	NA	NA	NA	NA	No	NA	NA	Yes	6.737	No	NA,NA	NA	NA
chr17:34627467	489973	INS	60	0.8596	0.542	5	TMEM132E(1.3716e-11,0.867)	NA	NA	NA	NA	NA	NA	NA	NA	No	NA	NA	No	1.992	No	NA,NA	NA	NA
chr17:34627467	489972	INS	64	0.8276	0.6082	1	TMEM132E(1.3716e-11,0.867)	NA	NA	NA	NA	NA	NA	NA	NA	No	NA	NA	No	1.992	No	NA,NA	NA	NA
chr17:34627467	489971	INS	56	0.8917	0.4252	3	TMEM132E(1.3716e-11,0.867)	NA	NA	NA	NA	NA	NA	NA	NA	No	NA	NA	Yes	1.992	No	NA,NA	NA	NA
chr17:34638731	489974	DEL	115	0.9192	0.2932	19	TMEM132E(1.3716e-11,0.867)	NA	NA	NA	NA	NA	NA	NA	NA	No	NA	HPRC,HGSVC,1KG-ONT	Yes	13.76	Yes	NA,NA	NA	NA
chr17:34673895	489975	INS	200	0.8578	0.5226	1	NA	NA	NA	NA	NA	NA	NA	NA	NA	No	NA	NA	Yes	3.322	No	NA,NA	NA	NA
chr17:34714219	489976	INS	344	0.8502	0.5583	1	NA	NA	NA	NA	NA	NA	NA	NA	NA	No	NA	1KG-ONT	Yes	0.201	No	NA,NA	NA	NA
chr17:34717020	489977	INS	59	0.8153	0.6637	3	NA	NA	NA	NA	NA	NA	NA	NA	NA	No	ID=17-34716953-34716965-AAAG,17-34716967-34717021-AAGG,17-34716974-34717022-GAAA,17-34717021-34717047-AGGGG,17-34717048-34717067-GGGAG,17-34717068-34717073-GGGAG,17-34717078-34717097-GGGAG,17-34717106-34717121-AGGGA,17-34717134-34717154-AGAA,17-34717156-34717168-AAGA,17-34717165-34717176-AG,17-34717179-34717198-GAAAA;MOTIFS=AGGGA,AAGG,AAAG,GGGAG,AG,GAAAA,AGGGG,AGAA,GAAA,AAGA;STRUC=<VC97919>	HPRC	No	0.794	Yes	NA,NA	NA	NA
chr17:34717021	489978	INS	50	0.8444	0.5714	15	NA	NA	NA	NA	NA	NA	NA	NA	NA	No	ID=17-34716953-34716965-AAAG,17-34716967-34717021-AAGG,17-34716974-34717022-GAAA,17-34717021-34717047-AGGGG,17-34717048-34717067-GGGAG,17-34717068-34717073-GGGAG,17-34717078-34717097-GGGAG,17-34717106-34717121-AGGGA,17-34717134-34717154-AGAA,17-34717156-34717168-AAGA,17-34717165-34717176-AG,17-34717179-34717198-GAAAA;MOTIFS=AGGGA,AAGG,AAAG,GGGAG,AG,GAAAA,AGGGG,AGAA,GAAA,AAGA;STRUC=<VC97919>	HPRC	No	0.794	Yes	NA,NA	NA	NA
chr17:34717021	489979	INS	54	0.872	0.4868	21	NA	NA	NA	NA	NA	NA	NA	NA	NA	No	ID=17-34716953-34716965-AAAG,17-34716967-34717021-AAGG,17-34716974-34717022-GAAA,17-34717021-34717047-AGGGG,17-34717048-34717067-GGGAG,17-34717068-34717073-GGGAG,17-34717078-34717097-GGGAG,17-34717106-34717121-AGGGA,17-34717134-34717154-AGAA,17-34717156-34717168-AAGA,17-34717165-34717176-AG,17-34717179-34717198-GAAAA;MOTIFS=AGGGA,AAGG,AAAG,GGGAG,AG,GAAAA,AGGGG,AGAA,GAAA,AAGA;STRUC=<VC97919>	HPRC	No	0.794	Yes	NA,NA	NA	NA
chr17:34717021	489980	INS	58	0.876	0.4534	23	NA	NA	NA	NA	NA	NA	NA	NA	NA	No	ID=17-34716953-34716965-AAAG,17-34716967-34717021-AAGG,17-34716974-34717022-GAAA,17-34717021-34717047-AGGGG,17-34717048-34717067-GGGAG,17-34717068-34717073-GGGAG,17-34717078-34717097-GGGAG,17-34717106-34717121-AGGGA,17-34717134-34717154-AGAA,17-34717156-34717168-AAGA,17-34717165-34717176-AG,17-34717179-34717198-GAAAA;MOTIFS=AGGGA,AAGG,AAAG,GGGAG,AG,GAAAA,AGGGG,AGAA,GAAA,AAGA;STRUC=<VC97919>	HPRC	No	0.794	Yes	NA,NA	NA	NA
chr17:34717021	489981	INS	62	0.8291	0.6189	9	NA	NA	NA	NA	NA	NA	NA	NA	NA	No	ID=17-34716953-34716965-AAAG,17-34716967-34717021-AAGG,17-34716974-34717022-GAAA,17-34717021-34717047-AGGGG,17-34717048-34717067-GGGAG,17-34717068-34717073-GGGAG,17-34717078-34717097-GGGAG,17-34717106-34717121-AGGGA,17-34717134-34717154-AGAA,17-34717156-34717168-AAGA,17-34717165-34717176-AG,17-34717179-34717198-GAAAA;MOTIFS=AGGGA,AAGG,AAAG,GGGAG,AG,GAAAA,AGGGG,AGAA,GAAA,AAGA;STRUC=<VC97919>	HPRC	No	0.794	Yes	NA,NA	NA	NA
chr17:34717058	489982	DEL	54	0.8245	0.6538	1	NA	NA	NA	NA	NA	NA	NA	NA	NA	No	ID=17-34716953-34716965-AAAG,17-34716967-34717021-AAGG,17-34716974-34717022-GAAA,17-34717021-34717047-AGGGG,17-34717048-34717067-GGGAG,17-34717068-34717073-GGGAG,17-34717078-34717097-GGGAG,17-34717106-34717121-AGGGA,17-34717134-34717154-AGAA,17-34717156-34717168-AAGA,17-34717165-34717176-AG,17-34717179-34717198-GAAAA;MOTIFS=AGGGA,AAGG,AAAG,GGGAG,AG,GAAAA,AGGGG,AGAA,GAAA,AAGA;STRUC=<VC97919>	NA	No	0.729	No	NA,NA	NA	NA
chr17:34717068	489983	INS	50	0.8033	0.6853	6	NA	NA	NA	NA	NA	NA	NA	NA	NA	No	ID=17-34716953-34716965-AAAG,17-34716967-34717021-AAGG,17-34716974-34717022-GAAA,17-34717021-34717047-AGGGG,17-34717048-34717067-GGGAG,17-34717068-34717073-GGGAG,17-34717078-34717097-GGGAG,17-34717106-34717121-AGGGA,17-34717134-34717154-AGAA,17-34717156-34717168-AAGA,17-34717165-34717176-AG,17-34717179-34717198-GAAAA;MOTIFS=AGGGA,AAGG,AAAG,GGGAG,AG,GAAAA,AGGGG,AGAA,GAAA,AAGA;STRUC=<VC97919>	HPRC	Yes	0.794	Yes	NA,NA	NA	NA
chr17:34717077	489984	INS	55	0.8826	0.4292	2	NA	NA	NA	NA	NA	NA	NA	NA	NA	No	ID=17-34716953-34716965-AAAG,17-34716967-34717021-AAGG,17-34716974-34717022-GAAA,17-34717021-34717047-AGGGG,17-34717048-34717067-GGGAG,17-34717068-34717073-GGGAG,17-34717078-34717097-GGGAG,17-34717106-34717121-AGGGA,17-34717134-34717154-AGAA,17-34717156-34717168-AAGA,17-34717165-34717176-AG,17-34717179-34717198-GAAAA;MOTIFS=AGGGA,AAGG,AAAG,GGGAG,AG,GAAAA,AGGGG,AGAA,GAAA,AAGA;STRUC=<VC97919>	HPRC	Yes	0.794	No	NA,NA	NA	NA
chr17:34717144	489985	INS	337	0.9113	0.322	1	NA	NA	NA	NA	NA	NA	NA	NA	NA	No	ID=17-34716953-34716965-AAAG,17-34716967-34717021-AAGG,17-34716974-34717022-GAAA,17-34717021-34717047-AGGGG,17-34717048-34717067-GGGAG,17-34717068-34717073-GGGAG,17-34717078-34717097-GGGAG,17-34717106-34717121-AGGGA,17-34717134-34717154-AGAA,17-34717156-34717168-AAGA,17-34717165-34717176-AG,17-34717179-34717198-GAAAA;MOTIFS=AGGGA,AAGG,AAAG,GGGAG,AG,GAAAA,AGGGG,AGAA,GAAA,AAGA;STRUC=<VC97919>	NA	Yes	0.794	No	NA,NA	NA	NA
chr17:34720360	489986	INS	325	0.9279	0.2715	86	NA	NA	NA	NA	NA	NA	NA	NA	NA	No	NA	HPRC,HGSVC,1KG-ONT	Yes	3.322	Yes	NA,NA	NA	NA
chr17:34730190	489987	INS	68	0.8726	0.4108	3	NA	NA	NA	NA	NA	NA	NA	NA	NA	No	ID=17-34730153-34730175-AC,17-34730186-34730197-CA,17-34730198-34730209-CA,17-34730206-34730214-CACG,17-34730224-34730239-CA,17-34730244-34730254-CA,17-34730256-34730270-CA;MOTIFS=AC,CA,CACG;STRUC=<VC97920>	HPRC,HGSVC,1KG-ONT	No	3.322	No	NA,NA	NA	NA
chr17:34730190	489988	INS	73	0.8185	0.6595	73	NA	NA	NA	NA	NA	NA	NA	NA	NA	No	ID=17-34730153-34730175-AC,17-34730186-34730197-CA,17-34730198-34730209-CA,17-34730206-34730214-CACG,17-34730224-34730239-CA,17-34730244-34730254-CA,17-34730256-34730270-CA;MOTIFS=AC,CA,CACG;STRUC=<VC97920>	HPRC,HGSVC,1KG-ONT	No	3.322	Yes	NA,NA	NA	NA
chr17:34730190	489989	INS	64	0.8727	0.4305	69	NA	NA	NA	NA	NA	NA	NA	NA	NA	No	ID=17-34730153-34730175-AC,17-34730186-34730197-CA,17-34730198-34730209-CA,17-34730206-34730214-CACG,17-34730224-34730239-CA,17-34730244-34730254-CA,17-34730256-34730270-CA;MOTIFS=AC,CA,CACG;STRUC=<VC97920>	HPRC,HGSVC,1KG-ONT	No	3.322	Yes	NA,NA	NA	NA
chr17:34730194	489990	INS	62	0.8615	0.503	3	NA	NA	NA	NA	NA	NA	NA	NA	NA	No	ID=17-34730153-34730175-AC,17-34730186-34730197-CA,17-34730198-34730209-CA,17-34730206-34730214-CACG,17-34730224-34730239-CA,17-34730244-34730254-CA,17-34730256-34730270-CA;MOTIFS=AC,CA,CACG;STRUC=<VC97920>	HPRC,HGSVC,1KG-ONT	No	3.322	Yes	NA,NA	NA	NA
chr17:34730224	489991	INS	78	0.8279	0.6633	11	NA	NA	NA	NA	NA	NA	NA	NA	NA	No	ID=17-34730153-34730175-AC,17-34730186-34730197-CA,17-34730198-34730209-CA,17-34730206-34730214-CACG,17-34730224-34730239-CA,17-34730244-34730254-CA,17-34730256-34730270-CA;MOTIFS=AC,CA,CACG;STRUC=<VC97920>	HPRC,HGSVC,1KG-ONT	No	3.322	Yes	NA,NA	NA	NA
chr17:34730224	489992	INS	74	0.9399	0.2396	43	NA	NA	NA	NA	NA	NA	NA	NA	NA	No	ID=17-34730153-34730175-AC,17-34730186-34730197-CA,17-34730198-34730209-CA,17-34730206-34730214-CACG,17-34730224-34730239-CA,17-34730244-34730254-CA,17-34730256-34730270-CA;MOTIFS=AC,CA,CACG;STRUC=<VC97920>	HPRC,HGSVC,1KG-ONT	No	3.322	Yes	NA,NA	NA	NA
chr17:34730224	489993	INS	70	0.863	0.5097	260	NA	NA	NA	NA	NA	NA	NA	NA	NA	No	ID=17-34730153-34730175-AC,17-34730186-34730197-CA,17-34730198-34730209-CA,17-34730206-34730214-CACG,17-34730224-34730239-CA,17-34730244-34730254-CA,17-34730256-34730270-CA;MOTIFS=AC,CA,CACG;STRUC=<VC97920>	HPRC,HGSVC,1KG-ONT	No	3.322	Yes	NA,NA	NA	NA
chr17:34730226	489994	INS	66	0.8375	0.6118	74	NA	NA	NA	NA	NA	NA	NA	NA	NA	No	ID=17-34730153-34730175-AC,17-34730186-34730197-CA,17-34730198-34730209-CA,17-34730206-34730214-CACG,17-34730224-34730239-CA,17-34730244-34730254-CA,17-34730256-34730270-CA;MOTIFS=AC,CA,CACG;STRUC=<VC97920>	HPRC,HGSVC,1KG-ONT	No	3.322	Yes	NA,NA	NA	NA
chr17:34730258	489996	INS	76	0.7985	0.693	2	NA	NA	NA	NA	NA	NA	NA	NA	NA	No	ID=17-34730153-34730175-AC,17-34730186-34730197-CA,17-34730198-34730209-CA,17-34730206-34730214-CACG,17-34730224-34730239-CA,17-34730244-34730254-CA,17-34730256-34730270-CA;MOTIFS=AC,CA,CACG;STRUC=<VC97920>	HPRC,HGSVC,1KG-ONT	No	3.322	Yes	NA,NA	NA	NA
chr17:34738418	489997	INS	64	0.8258	0.6573	1	NA	NA	NA	NA	NA	NA	NA	NA	NA	No	NA	NA	No	1.616	No	NA,NA	NA	NA
chr17:34758035	489998	DEL	73	0.8129	0.6648	1	NA	NA	NA	NA	NA	NA	NA	NA	NA	No	NA	NA	No	3.683	No	NA,NA	NA	NA
chr17:34780958	489999	INS	73	0.8361	0.698	1	NA	NA	NA	NA	NA	NA	NA	NA	NA	No	NA	NA	Yes	0.318	No	NA,NA	NA	NA
chr17:34800461	490000	INS	50	0.8586	0.5284	27	NA	NA	NA	NA	NA	NA	NA	NA	NA	No	NA	NA	No	3.322	Yes	NA,NA	NA	NA
chr17:34808393	490001	INS	6078	0.991	0.0403	21	NA	NA	NA	NA	NA	NA	NA	NA	NA	No	NA	HPRC,HGSVC,1KG-ONT	Yes	2.538	Yes	NA,NA	NA	NA
chr17:34830005	490003	INS	349	0.8963	0.3888	3	NA	NA	NA	NA	NA	NA	NA	NA	NA	No	NA	HPRC	Yes	7.695	No	NA,NA	NA	NA
chr17:34830005	490002	INS	319	0.9622	0.2406	1	NA	NA	NA	NA	NA	NA	NA	NA	NA	No	NA	HPRC	Yes	7.695	No	NA,NA	NA	NA
chr17:34838353	490004	DEL	139	0.8669	0.4864	307	NA	NA	NA	NA	NA	NA	NA	NA	NA	No	NA	HPRC,HGSVC,1KG-ONT	No	2.799	Yes	NA,NA	NA	NA
chr17:34854683	490005	INS	457	0.9527	0.1967	5	NA	NA	NA	NA	NA	NA	NA	NA	NA	No	NA	HPRC,HGSVC	No	2.416	Yes	NA,NA	NA	NA
chr17:34857111	490006	DEL	76	0.8349	0.6268	1	NA	NA	NA	NA	NA	NA	NA	NA	NA	No	NA	NA	No	5.321	No	NA,NA	NA	NA
chr17:34871214	490007	DEL	62	0.8953	0.3747	26	NA	NA	NA	NA	NA	NA	NA	NA	NA	No	ID=17-34871214-34871227-AC;MOTIFS=AC;STRUC=<TR1476013>,ID=17-34871228-34871243-AC;MOTIFS=AC;STRUC=<TR1476014>,ID=17-34871275-34871301-CA;MOTIFS=CA;STRUC=<TR1476015>	HPRC,HGSVC,1KG-ONT	No	2.907	Yes	NA,NA	NA	NA
chr17:34879643	490008	INS	325	0.9826	0.0766	30	NA	NA	NA	NA	NA	NA	NA	NA	NA	No	NA	HPRC,1KG-ONT	Yes	8.3	Yes	NA,NA	NA	NA
chr17:34965876	490009	INS	2628	0.8608	0.5456	1	CCT6B(0.0079186,1.12)	NA	NA	NA	NA	NA	NA	NA	NA	No	NA	NA	Yes	5.066	No	NA,NA	NA	NA
chr17:34977726	490010	INS	915	0.9544	0.1779	1071	CCT6B(0.0079186,1.12)	NA	NA	NA	NA	NA	NA	NA	NA	No	ID=17-34977609-34977659-CA,17-34977778-34977788-GTG;MOTIFS=CA,GTG;STRUC=<VC97936>	HPRC,HGSVC,1KG-ONT	No	0.354	Yes	NA,NA	NA	NA
chr17:34977736	490011	INS	981	0.8807	0.4284	2	CCT6B(0.0079186,1.12)	NA	NA	NA	NA	NA	NA	NA	NA	No	ID=17-34977609-34977659-CA,17-34977778-34977788-GTG;MOTIFS=CA,GTG;STRUC=<VC97936>	HPRC,HGSVC,1KG-ONT	No	0.354	No	NA,NA	NA	NA
chr17:35027950	490012	DEL	6199	0.882	0.4289	19	RFFL(0.41415,0.615)	NA	NA	NA	NA	NA	NA	NA	enhancer	No	ID=17-35028033-35028044-A;MOTIFS=A;STRUC=<TR1476256>,ID=17-35028342-35028355-A;MOTIFS=A;STRUC=<TR1476257>,ID=17-35029340-35029360-T;MOTIFS=T;STRUC=<TR1476258>,ID=17-35029521-35029538-T;MOTIFS=T;STRUC=<TR1476259>,ID=17-35029691-35029700-T;MOTIFS=T;STRUC=<TR1476260>,ID=17-35029698-35029708-TTA;MOTIFS=TTA;STRUC=<TR1476261>,ID=17-35030460-35030469-TG;MOTIFS=TG;STRUC=<TR1476262>,ID=17-35030787-35030796-TAA;MOTIFS=TAA;STRUC=<TR1476263>,ID=17-35030953-35030962-GTT;MOTIFS=GTT;STRUC=<TR1476264>,ID=17-35032094-35032111-A;MOTIFS=A;STRUC=<TR1476265>,ID=17-35032537-35032546-AGG;MOTIFS=AGG;STRUC=<TR1476266>,ID=17-35033041-35033050-ATT;MOTIFS=ATT;STRUC=<TR1476267>,ID=17-35033530-35033551-AAAT;MOTIFS=AAAT;STRUC=<TR1476268>,ID=17-35033847-35033860-AAT;MOTIFS=AAT;STRUC=<TR1476269>	HPRC,HGSVC,1KG-ONT	Yes	5.582	Yes	NA,NA	NA	NA
chr17:35115993	490013	DEL	84	0.8251	0.6468	4	RAD51D(1.7901e-11,1.092)	RAD51D(1.7901e-11,1.092)	RAD51D(1.7901e-11,1.092)	NA	NA	NA	NA	NA	enhancer	No	ID=17-35115866-35115874-A,17-35115871-35115885-AAAG,17-35115896-35115939-AAGG,17-35115956-35116013-GAAA,17-35116068-35116080-A,17-35116077-35116097-AAAG;MOTIFS=AAAG,AAGG,GAAA,A;STRUC=<VC97947>	NA	Yes	3.916	Yes	NA,NA	NA	NA
chr17:35133653	490014	INS	296	0.8489	0.5714	19	NLE1(6.802e-07,0.774)	NA	NA	NA	NA	NA	NA	NA	NA	No	NA	HPRC,HGSVC,1KG-ONT	Yes	2.17	Yes	NA,NA	NA	NA
chr17:35175105	490015	INS	67	0.8084	0.6879	1	UNC45B(5.6815999999999985e-21,0.969)	NA	NA	NA	NA	NA	NA	NA	NA	No	ID=17-35174849-35174866-AG,17-35174909-35174918-AAG,17-35174927-35174940-AGAA,17-35174939-35174954-AAAG,17-35175025-35175034-GA,17-35175042-35175055-GAAA,17-35175060-35175088-AAGA,17-35175087-35175100-AGAA,17-35175105-35175117-AAAG,17-35175125-35175142-AAGG;MOTIFS=AAGG,AAAG,AG,AAG,GA,AGAA,GAAA,AAGA;STRUC=<VC97951>	NA	No	2.037	No	NA,NA	NA	NA
chr17:35179556	490016	DEL	740	0.806	0.6897	2	UNC45B(5.6815999999999985e-21,0.969)	NA	NA	NA	NA	NA	NA	NA	NA	No	ID=17-35179902-35179913-A;MOTIFS=A;STRUC=<TR1476544>,ID=17-35180253-35180289-GA;MOTIFS=GA;STRUC=<TR1476545>	NA	Yes	4.807	No	NA,NA	NA	NA
chr17:35244901	490017	INS	120	0.7983	0.6962	3	SLFN5(4.2529e-08,0.888)	SLFN5(4.2529e-08,0.888)	NA	NA	NA	NA	NA	NA	enhancer	No	NA	NA	Yes	2.1	Yes	NA,NA	NA	NA
chr17:35258612	490018	INS	77	0.7984	0.6958	1	SLFN5(4.2529e-08,0.888)	SLFN5(4.2529e-08,0.888)	NA	NA	NA	NA	NA	NA	NA	No	NA	NA	No	4.692	No	NA,NA	NA	NA
chr17:35326733	490019	DEL	53	0.8212	0.6601	1	NA	NA	NA	NA	NA	NA	NA	NA	NA	No	NA	NA	Yes	2.373	No	NA,NA	NA	NA
chr17:35365457	490020	INS	328	0.9436	0.2381	2	SLFN11(7.7347e-10,1.049)	NA	SLFN11(7.7347e-10,1.049)	NA	NA	NA	NA	NA	NA	No	NA	NA	Yes	0.1	Yes	NA,NA	NA	NA
chr17:35424189	490021	DEL	58	0.8177	0.6588	2	SLFN12(5.7839e-08,1.224)	NA	NA	NA	NA	NA	NA	NA	NA	No	NA	HPRC	No	1.714	No	NA,NA	NA	NA
chr17:35424370	490022	DEL	60	0.8762	0.4415	21	SLFN12(5.7839e-08,1.224)	NA	NA	NA	NA	NA	NA	NA	NA	No	NA	HPRC	No	0.207	Yes	NA,NA	NA	NA
chr17:35455481	490023	DEL	58	0.8922	0.3739	1	NA	NA	NA	NA	NA	NA	NA	NA	NA	No	NA	NA	Yes	0.311	No	NA,NA	NA	NA
chr17:35508778	490024	INS	199	0.8827	0.448	109	SLFN12L(1.7102e-10,1.298)	NA	NA	NA	NA	NA	NA	NA	NA	No	NA	HPRC,HGSVC,1KG-ONT	No	0.174	Yes	NA,NA	NA	NA
chr17:35511304	490025	INS	140	0.8279	0.6265	1	SLFN12L(1.7102e-10,1.298)	NA	NA	NA	NA	NA	NA	NA	NA	No	NA	NA	No	4.197	No	NA,NA	NA	NA
chr17:35512090	490026	DEL	209	0.8948	0.3914	21	SLFN12L(1.7102e-10,1.298)	NA	NA	NA	NA	NA	NA	NA	NA	No	ID=17-35512150-35512172-T;MOTIFS=T;STRUC=<TR1477012>	HPRC,HGSVC,1KG-ONT	No	1.307	Yes	NA,NA	NA	NA
chr17:35536886	490027	INS	1490	0.8041	0.6991	1	SLFN12L(1.7102e-10,1.298)	NA	NA	NA	NA	NA	NA	NA	NA	No	NA	NA	No	2.1	No	NA,NA	NA	NA
chr17:35542743	490028	INS	330	0.9846	0.0926	3	NA	NA	NA	NA	NA	NA	NA	NA	NA	No	NA	HPRC	Yes	0.193	Yes	NA,NA	NA	NA
chr17:35552659	490029	INS	60	0.8683	0.5017	1	SLFN14(8.5512e-13,1.021)	NA	NA	NA	NA	NA	NA	NA	NA	No	ID=17-35552599-35552611-AT,17-35552614-35552624-TA,17-35552627-35552636-AT,17-35552637-35552648-AT,17-35552663-35552672-AT,17-35552675-35552686-AT,17-35552700-35552711-TG;MOTIFS=TG,TA,AT;STRUC=<VC97988>,ID=17-35552639-35552684-ATATATATACAC;MOTIFS=ATATATATACAC;STRUC=<TR1477064>,ID=17-35552651-35552660-AT;MOTIFS=AT;STRUC=<TR1477065>	NA	No	4.962	No	NA,NA	NA	NA
chr17:35561792	490030	DEL	283	0.8915	0.4123	69	NA	NA	NA	NA	NA	NA	NA	NA	NA	No	ID=17-35561721-35561752-A,17-35561749-35561776-AAAG,17-35561937-35561946-TGG,17-35562075-35562092-A;MOTIFS=AAAG,TGG,A;STRUC=<VC97990>	HPRC,HGSVC,1KG-ONT	No	0.756	Yes	NA,NA	NA	NA
chr17:35561800	490031	DEL	304	0.9018	0.3502	89	NA	NA	NA	NA	NA	NA	NA	NA	NA	No	ID=17-35561721-35561752-A,17-35561749-35561776-AAAG,17-35561937-35561946-TGG,17-35562075-35562092-A;MOTIFS=AAAG,TGG,A;STRUC=<VC97990>	HPRC,HGSVC,1KG-ONT	No	0.065	Yes	NA,NA	NA	NA
chr17:35581275	490032	DEL	55	0.8699	0.4827	1	AP2B1(1.0,0.275)	NA	NA	NA	NA	NA	NA	NA	NA	No	ID=17-35581258-35581268-TA,17-35581273-35581316-AT,17-35581319-35581330-AT,17-35581340-35581349-AT,17-35581349-35581358-AT,17-35581361-35581370-AT,17-35581359-35581381-AAATATATATA,17-35581372-35581381-AT,17-35581384-35581393-AT,17-35581396-35581405-AT,17-35581425-35581434-AT;MOTIFS=AAATATATATA,TA,AT;STRUC=<VC97994>	NA	No	2.337	No	NA,NA	NA	NA
chr17:35585876	490033	INS	5644	0.8824	0.438	20	AP2B1(1.0,0.275)	NA	NA	NA	NA	NA	NA	NA	NA	No	NA	HPRC,HGSVC,1KG-ONT	Yes	8.195	Yes	NA,NA	NA	NA
chr17:35595933	490034	INS	326	0.9477	0.1984	36	AP2B1(1.0,0.275)	NA	NA	NA	NA	NA	NA	NA	NA	No	NA	HGSVC,1KG-ONT	Yes	5.01	Yes	NA,NA	NA	NA
chr17:35685922	490035	DEL	3418	0.9423	0.2298	1	AP2B1(1.0,0.275)	NA	NA	NA	NA	NA	NA	NA	NA	No	ID=17-35686977-35686996-AAAAG;MOTIFS=AAAAG;STRUC=<TR1477304>,ID=17-35687116-35687131-TTTA;MOTIFS=TTTA;STRUC=<TR1477305>,ID=17-35687552-35687563-T;MOTIFS=T;STRUC=<TR1477306>,ID=17-35688536-35688546-TGC;MOTIFS=TGC;STRUC=<TR1477307>,ID=17-35689186-35689198-TTTG;MOTIFS=TTTG;STRUC=<TR1477308>	NA	Yes	3.119	No	NA,NA	NA	NA
chr17:35703201	490036	DEL	1766	0.8625	0.5209	5	AP2B1(1.0,0.275)	NA	NA	NA	NA	NA	NA	NA	NA	No	ID=17-35703264-35703282-A;MOTIFS=A;STRUC=<TR1477329>,ID=17-35704075-35704084-CAA;MOTIFS=CAA;STRUC=<TR1477330>	HGSVC	Yes	2.836	Yes	NA,NA	NA	NA
chr17:35793981	490037	DEL	115	0.8901	0.4745	1	MMP28(1.3335000000000002e-19,1.28),TAF15(0.99986,0.44)	TAF15(0.99986,0.44)	NA	NA	NA	NA	NA	NA	NA	No	NA	NA	No	3.304	No	NA,NA	NA	NA
chr17:35806627	490038	INS	71	0.7979	0.6956	1	TAF15(0.99986,0.44)	TAF15(0.99986,0.44)	NA	NA	NA	NA	NA	NA	NA	No	NA	NA	No	2.028	No	NA,NA	NA	NA
chr17:35812434	490039	INS	204	0.8661	0.5112	1	TAF15(0.99986,0.44)	TAF15(0.99986,0.44)	NA	NA	NA	NA	NA	NA	NA	No	NA	NA	No	2.008	No	NA,NA	NA	NA
chr17:35839634	490040	DEL	870	0.8989	0.3584	10	TAF15(0.99986,0.44)	TAF15(0.99986,0.44)	NA	NA	NA	NA	NA	NA	NA	No	ID=17-35840247-35840269-T;MOTIFS=T;STRUC=<TR1477563>	HPRC	Yes	0.196	Yes	NA,NA	NA	NA
chr17:35844544	490041	INS	84	0.8735	0.4607	2	TAF15(0.99986,0.44)	TAF15(0.99986,0.44)	NA	NA	TAF15(0.99986,0.44)	TAF15(0.99986,0.44)	NA	NA	NA	No	NA	NA	Yes	18.14	Yes	NA,NA	NA	NA
chr17:35852423	490042	DEL	56	0.9018	0.4172	4	TAF15(0.99986,0.44)	TAF15(0.99986,0.44)	NA	NA	NA	NA	NA	NA	NA	No	NA	NA	No	0.626	Yes	NA,NA	NA	NA
chr17:35884154	490043	DEL	901	0.9629	0.3651	3	NA	NA	NA	NA	NA	NA	NA	NA	NA	No	ID=17-35884524-35884537-TG;MOTIFS=TG;STRUC=<TR1477648>,ID=17-35884555-35884565-GTG;MOTIFS=GTG;STRUC=<TR1477649>,ID=17-35884644-35884658-TTG;MOTIFS=TTG;STRUC=<TR1477650>,ID=17-35884803-35884822-T;MOTIFS=T;STRUC=<TR1477651>,ID=17-35884951-35884960-CCA;MOTIFS=CCA;STRUC=<TR1477652>	HPRC,HGSVC,1KG-ONT	Yes	4.154	Yes	NA,NA	NA	NA
chr17:35892550	490044	INS	334	0.9773	0.1773	2	NA	NA	NA	NA	NA	NA	NA	NA	NA	No	NA	HPRC	No	7.428	No	NA,NA	NA	NA
chr17:35928927	490045	DEL	593	0.9031	0.338	5	RDM1(4.1932e-09,1.448)	NA	NA	NA	NA	NA	NA	NA	NA	Yes	ID=17-35929255-35929267-TTCA;MOTIFS=TTCA;STRUC=<TR1477726>,ID=17-35929440-35929455-TTTC;MOTIFS=TTTC;STRUC=<TR1477727>	NA	Yes	0.159	Yes	NA,NA	NA	NA
chr17:35938646	490046	DEL	50	0.9338	0.3041	7	LYZL6(3.9265e-12,1.822)	NA	NA	NA	NA	NA	NA	NA	NA	No	NA	HPRC,1KG-ONT	No	0.107	Yes	NA,NA	NA	NA
chr17:35945143	490048	INS	1668	0.9864	0.0562	399	NA	NA	NA	NA	NA	NA	NA	NA	NA	No	NA	HPRC,HGSVC,1KG-ONT	Yes	0.199	Yes	NA,NA	NA	NA
chr17:35957337	490049	INS	1605	0.8716	0.4891	4	NA	NA	NA	NA	NA	NA	NA	NA	NA	Yes	NA	NA	No	4.86	Yes	NA,NA	NA	NA
chr17:35963775	490050	INS	329	0.9613	0.1921	1	NA	NA	NA	NA	NA	NA	NA	NA	NA	Yes	NA	NA	Yes	2.098	No	NA,NA	NA	NA
chr17:36019641	490051	INS	359	0.8184	0.637	1	NA	NA	NA	NA	NA	NA	NA	NA	NA	No	NA	NA	Yes	2.1	No	NA,NA	NA	NA
chr17:36049245	490052	INS	331	0.9381	0.2436	15	NA	NA	NA	NA	NA	NA	NA	NA	NA	No	NA	HPRC,HGSVC,1KG-ONT	Yes	4.261	Yes	NA,NA	NA	NA
chr17:36049245	490053	INS	355	0.8656	0.506	36	NA	NA	NA	NA	NA	NA	NA	NA	NA	No	NA	HPRC,HGSVC,1KG-ONT	Yes	4.261	Yes	NA,NA	NA	NA
chr17:36058155	490054	INS	361	0.8028	0.6958	1	NA	NA	NA	NA	NA	NA	NA	NA	NA	No	NA	NA	Yes	2.028	No	NA,NA	NA	NA
chr17:36085016	490055	INS	320	0.8978	0.3696	4	NA	NA	NA	NA	NA	NA	NA	NA	NA	Yes	NA	NA	No	0.13	Yes	NA,NA	NA	NA
chr17:36090446	490056	INS	314	0.8281	0.6279	2	NA	NA	NA	NA	NA	NA	NA	NA	promoter	Yes	NA	NA	No	8.576	Yes	NA,NA	NA	NA
chr17:36095551	490061	DEL	67	0.8469	0.5781	73	NA	NA	NA	NA	NA	NA	NA	NA	NA	Yes	ID=17-36095466-36095485-TCCC,17-36095491-36095500-TC,17-36095497-36095510-TCTT,17-36095509-36095533-TTTC,17-36095548-36095560-TC,17-36095560-36095645-CCTT,17-36095642-36095708-TTCT;MOTIFS=TCTT,TCCC,TC,CCTT,TTTC,TTCT;STRUC=<VC98032>	HGSVC,1KG-ONT	Yes	0.252	Yes	NA,NA	NA	NA
chr17:36095551	490062	DEL	71	0.8277	0.6228	90	NA	NA	NA	NA	NA	NA	NA	NA	NA	Yes	ID=17-36095466-36095485-TCCC,17-36095491-36095500-TC,17-36095497-36095510-TCTT,17-36095509-36095533-TTTC,17-36095548-36095560-TC,17-36095560-36095645-CCTT,17-36095642-36095708-TTCT;MOTIFS=TCTT,TCCC,TC,CCTT,TTTC,TTCT;STRUC=<VC98032>	HGSVC,1KG-ONT	Yes	0.227	Yes	NA,NA	NA	NA
chr17:36095551	490057	DEL	51	0.9474	0.2278	30	NA	NA	NA	NA	NA	NA	NA	NA	NA	Yes	ID=17-36095466-36095485-TCCC,17-36095491-36095500-TC,17-36095497-36095510-TCTT,17-36095509-36095533-TTTC,17-36095548-36095560-TC,17-36095560-36095645-CCTT,17-36095642-36095708-TTCT;MOTIFS=TCTT,TCCC,TC,CCTT,TTTC,TTCT;STRUC=<VC98032>	HGSVC,1KG-ONT	Yes	0.231	Yes	NA,NA	NA	NA
chr17:36095551	490058	DEL	55	0.9595	0.1657	19	NA	NA	NA	NA	NA	NA	NA	NA	NA	Yes	ID=17-36095466-36095485-TCCC,17-36095491-36095500-TC,17-36095497-36095510-TCTT,17-36095509-36095533-TTTC,17-36095548-36095560-TC,17-36095560-36095645-CCTT,17-36095642-36095708-TTCT;MOTIFS=TCTT,TCCC,TC,CCTT,TTTC,TTCT;STRUC=<VC98032>	HGSVC,1KG-ONT	Yes	0.231	Yes	NA,NA	NA	NA
chr17:36095551	490059	DEL	59	0.8975	0.449	52	NA	NA	NA	NA	NA	NA	NA	NA	NA	Yes	ID=17-36095466-36095485-TCCC,17-36095491-36095500-TC,17-36095497-36095510-TCTT,17-36095509-36095533-TTTC,17-36095548-36095560-TC,17-36095560-36095645-CCTT,17-36095642-36095708-TTCT;MOTIFS=TCTT,TCCC,TC,CCTT,TTTC,TTCT;STRUC=<VC98032>	HGSVC,1KG-ONT	Yes	0.227	Yes	NA,NA	NA	NA
chr17:36095551	490064	DEL	79	0.8877	0.4019	7	NA	NA	NA	NA	NA	NA	NA	NA	NA	Yes	ID=17-36095466-36095485-TCCC,17-36095491-36095500-TC,17-36095497-36095510-TCTT,17-36095509-36095533-TTTC,17-36095548-36095560-TC,17-36095560-36095645-CCTT,17-36095642-36095708-TTCT;MOTIFS=TCTT,TCCC,TC,CCTT,TTTC,TTCT;STRUC=<VC98032>	HGSVC,1KG-ONT	Yes	0.252	No	NA,NA	NA	NA
chr17:36095551	490063	DEL	75	0.8167	0.6489	33	NA	NA	NA	NA	NA	NA	NA	NA	NA	Yes	ID=17-36095466-36095485-TCCC,17-36095491-36095500-TC,17-36095497-36095510-TCTT,17-36095509-36095533-TTTC,17-36095548-36095560-TC,17-36095560-36095645-CCTT,17-36095642-36095708-TTCT;MOTIFS=TCTT,TCCC,TC,CCTT,TTTC,TTCT;STRUC=<VC98032>	HGSVC,1KG-ONT	Yes	0.252	Yes	NA,NA	NA	NA
chr17:36095551	490060	DEL	63	0.8592	0.5395	60	NA	NA	NA	NA	NA	NA	NA	NA	NA	Yes	ID=17-36095466-36095485-TCCC,17-36095491-36095500-TC,17-36095497-36095510-TCTT,17-36095509-36095533-TTTC,17-36095548-36095560-TC,17-36095560-36095645-CCTT,17-36095642-36095708-TTCT;MOTIFS=TCTT,TCCC,TC,CCTT,TTTC,TTCT;STRUC=<VC98032>	HGSVC,1KG-ONT	Yes	0.252	Yes	NA,NA	NA	NA
chr17:36095557	490067	INS	57	0.8693	0.5052	2	NA	NA	NA	NA	NA	NA	NA	NA	NA	Yes	ID=17-36095466-36095485-TCCC,17-36095491-36095500-TC,17-36095497-36095510-TCTT,17-36095509-36095533-TTTC,17-36095548-36095560-TC,17-36095560-36095645-CCTT,17-36095642-36095708-TTCT;MOTIFS=TCTT,TCCC,TC,CCTT,TTTC,TTCT;STRUC=<VC98032>	HPRC,HGSVC	Yes	0.223	No	NA,NA	NA	NA
chr17:36095557	490066	INS	53	0.8455	0.5491	4	NA	NA	NA	NA	NA	NA	NA	NA	NA	Yes	ID=17-36095466-36095485-TCCC,17-36095491-36095500-TC,17-36095497-36095510-TCTT,17-36095509-36095533-TTTC,17-36095548-36095560-TC,17-36095560-36095645-CCTT,17-36095642-36095708-TTCT;MOTIFS=TCTT,TCCC,TC,CCTT,TTTC,TTCT;STRUC=<VC98032>	HPRC,HGSVC	Yes	0.223	Yes	NA,NA	NA	NA
chr17:36095557	490065	INS	57	0.8585	0.5906	2	NA	NA	NA	NA	NA	NA	NA	NA	NA	Yes	ID=17-36095466-36095485-TCCC,17-36095491-36095500-TC,17-36095497-36095510-TCTT,17-36095509-36095533-TTTC,17-36095548-36095560-TC,17-36095560-36095645-CCTT,17-36095642-36095708-TTCT;MOTIFS=TCTT,TCCC,TC,CCTT,TTTC,TTCT;STRUC=<VC98032>	HPRC,HGSVC	Yes	0.223	No	NA,NA	NA	NA
chr17:36095558	490068	DEL	86	0.9108	0.3466	4	NA	NA	NA	NA	NA	NA	NA	NA	NA	Yes	ID=17-36095466-36095485-TCCC,17-36095491-36095500-TC,17-36095497-36095510-TCTT,17-36095509-36095533-TTTC,17-36095548-36095560-TC,17-36095560-36095645-CCTT,17-36095642-36095708-TTCT;MOTIFS=TCTT,TCCC,TC,CCTT,TTTC,TTCT;STRUC=<VC98032>	HGSVC,1KG-ONT	Yes	0.231	No	NA,NA	NA	NA
chr17:36095560	490069	DEL	95	0.8642	0.5018	7	NA	NA	NA	NA	NA	NA	NA	NA	NA	Yes	ID=17-36095466-36095485-TCCC,17-36095491-36095500-TC,17-36095497-36095510-TCTT,17-36095509-36095533-TTTC,17-36095548-36095560-TC,17-36095560-36095645-CCTT,17-36095642-36095708-TTCT;MOTIFS=TCTT,TCCC,TC,CCTT,TTTC,TTCT;STRUC=<VC98032>	HGSVC	Yes	0.231	No	NA,NA	NA	NA
chr17:36095622	490070	INS	60	0.9203	0.4135	23	NA	NA	NA	NA	NA	NA	NA	NA	NA	Yes	ID=17-36095466-36095485-TCCC,17-36095491-36095500-TC,17-36095497-36095510-TCTT,17-36095509-36095533-TTTC,17-36095548-36095560-TC,17-36095560-36095645-CCTT,17-36095642-36095708-TTCT;MOTIFS=TCTT,TCCC,TC,CCTT,TTTC,TTCT;STRUC=<VC98032>	HPRC,HGSVC	Yes	0.223	Yes	NA,NA	NA	NA
chr17:36095625	490071	INS	64	0.8006	0.6925	13	NA	NA	NA	NA	NA	NA	NA	NA	NA	Yes	ID=17-36095466-36095485-TCCC,17-36095491-36095500-TC,17-36095497-36095510-TCTT,17-36095509-36095533-TTTC,17-36095548-36095560-TC,17-36095560-36095645-CCTT,17-36095642-36095708-TTCT;MOTIFS=TCTT,TCCC,TC,CCTT,TTTC,TTCT;STRUC=<VC98032>	HPRC,HGSVC,1KG-ONT	Yes	0.223	Yes	NA,NA	NA	NA
chr17:36095626	490073	INS	56	0.8187	0.67	28	NA	NA	NA	NA	NA	NA	NA	NA	NA	Yes	ID=17-36095466-36095485-TCCC,17-36095491-36095500-TC,17-36095497-36095510-TCTT,17-36095509-36095533-TTTC,17-36095548-36095560-TC,17-36095560-36095645-CCTT,17-36095642-36095708-TTCT;MOTIFS=TCTT,TCCC,TC,CCTT,TTTC,TTCT;STRUC=<VC98032>	HPRC,HGSVC	Yes	0.223	Yes	NA,NA	NA	NA
chr17:36095626	490072	INS	54	0.8862	0.4123	9	NA	NA	NA	NA	NA	NA	NA	NA	NA	Yes	ID=17-36095466-36095485-TCCC,17-36095491-36095500-TC,17-36095497-36095510-TCTT,17-36095509-36095533-TTTC,17-36095548-36095560-TC,17-36095560-36095645-CCTT,17-36095642-36095708-TTCT;MOTIFS=TCTT,TCCC,TC,CCTT,TTTC,TTCT;STRUC=<VC98032>	HPRC,HGSVC	Yes	0.223	Yes	NA,NA	NA	NA
chr17:36095631	490074	INS	66	0.889	0.6828	5	NA	NA	NA	NA	NA	NA	NA	NA	NA	Yes	ID=17-36095466-36095485-TCCC,17-36095491-36095500-TC,17-36095497-36095510-TCTT,17-36095509-36095533-TTTC,17-36095548-36095560-TC,17-36095560-36095645-CCTT,17-36095642-36095708-TTCT;MOTIFS=TCTT,TCCC,TC,CCTT,TTTC,TTCT;STRUC=<VC98032>	HPRC,HGSVC,1KG-ONT	Yes	0.223	No	NA,NA	NA	NA
chr17:36095635	490075	INS	67	0.8539	0.5723	13	NA	NA	NA	NA	NA	NA	NA	NA	NA	Yes	ID=17-36095466-36095485-TCCC,17-36095491-36095500-TC,17-36095497-36095510-TCTT,17-36095509-36095533-TTTC,17-36095548-36095560-TC,17-36095560-36095645-CCTT,17-36095642-36095708-TTCT;MOTIFS=TCTT,TCCC,TC,CCTT,TTTC,TTCT;STRUC=<VC98032>	HPRC,HGSVC,1KG-ONT	Yes	0.223	Yes	NA,NA	NA	NA
chr17:36095635	490076	INS	72	0.8125	0.6493	5	NA	NA	NA	NA	NA	NA	NA	NA	NA	Yes	ID=17-36095466-36095485-TCCC,17-36095491-36095500-TC,17-36095497-36095510-TCTT,17-36095509-36095533-TTTC,17-36095548-36095560-TC,17-36095560-36095645-CCTT,17-36095642-36095708-TTCT;MOTIFS=TCTT,TCCC,TC,CCTT,TTTC,TTCT;STRUC=<VC98032>	HPRC,HGSVC,1KG-ONT	Yes	0.223	Yes	NA,NA	NA	NA
chr17:36095637	490077	INS	53	0.8855	0.3825	36	NA	NA	NA	NA	NA	NA	NA	NA	NA	Yes	ID=17-36095466-36095485-TCCC,17-36095491-36095500-TC,17-36095497-36095510-TCTT,17-36095509-36095533-TTTC,17-36095548-36095560-TC,17-36095560-36095645-CCTT,17-36095642-36095708-TTCT;MOTIFS=TCTT,TCCC,TC,CCTT,TTTC,TTCT;STRUC=<VC98032>	HPRC,HGSVC	Yes	0.223	Yes	NA,NA	NA	NA
chr17:36095637	490078	INS	64	0.8984	0.3639	4	NA	NA	NA	NA	NA	NA	NA	NA	NA	Yes	ID=17-36095466-36095485-TCCC,17-36095491-36095500-TC,17-36095497-36095510-TCTT,17-36095509-36095533-TTTC,17-36095548-36095560-TC,17-36095560-36095645-CCTT,17-36095642-36095708-TTCT;MOTIFS=TCTT,TCCC,TC,CCTT,TTTC,TTCT;STRUC=<VC98032>	HPRC,HGSVC,1KG-ONT	Yes	0.223	Yes	NA,NA	NA	NA
chr17:36095637	490079	INS	61	0.7994	0.6912	2	NA	NA	NA	NA	NA	NA	NA	NA	NA	Yes	ID=17-36095466-36095485-TCCC,17-36095491-36095500-TC,17-36095497-36095510-TCTT,17-36095509-36095533-TTTC,17-36095548-36095560-TC,17-36095560-36095645-CCTT,17-36095642-36095708-TTCT;MOTIFS=TCTT,TCCC,TC,CCTT,TTTC,TTCT;STRUC=<VC98032>	HPRC,HGSVC	Yes	0.223	Yes	NA,NA	NA	NA
chr17:36095642	490080	INS	70	0.9103	0.3927	4	NA	NA	NA	NA	NA	NA	NA	NA	NA	Yes	ID=17-36095466-36095485-TCCC,17-36095491-36095500-TC,17-36095497-36095510-TCTT,17-36095509-36095533-TTTC,17-36095548-36095560-TC,17-36095560-36095645-CCTT,17-36095642-36095708-TTCT;MOTIFS=TCTT,TCCC,TC,CCTT,TTTC,TTCT;STRUC=<VC98032>	HPRC,HGSVC,1KG-ONT	Yes	0.223	Yes	NA,NA	NA	NA
chr17:36095642	490081	INS	52	0.9556	0.1844	65	NA	NA	NA	NA	NA	NA	NA	NA	NA	Yes	ID=17-36095466-36095485-TCCC,17-36095491-36095500-TC,17-36095497-36095510-TCTT,17-36095509-36095533-TTTC,17-36095548-36095560-TC,17-36095560-36095645-CCTT,17-36095642-36095708-TTCT;MOTIFS=TCTT,TCCC,TC,CCTT,TTTC,TTCT;STRUC=<VC98032>	HPRC,HGSVC	Yes	0.223	Yes	NA,NA	NA	NA
chr17:36095642	490082	INS	76	0.84	0.5781	4	NA	NA	NA	NA	NA	NA	NA	NA	NA	Yes	ID=17-36095466-36095485-TCCC,17-36095491-36095500-TC,17-36095497-36095510-TCTT,17-36095509-36095533-TTTC,17-36095548-36095560-TC,17-36095560-36095645-CCTT,17-36095642-36095708-TTCT;MOTIFS=TCTT,TCCC,TC,CCTT,TTTC,TTCT;STRUC=<VC98032>	HPRC,HGSVC,1KG-ONT	Yes	0.223	Yes	NA,NA	NA	NA
chr17:36095646	490083	INS	82	0.8801	0.4348	9	NA	NA	NA	NA	NA	NA	NA	NA	NA	Yes	ID=17-36095466-36095485-TCCC,17-36095491-36095500-TC,17-36095497-36095510-TCTT,17-36095509-36095533-TTTC,17-36095548-36095560-TC,17-36095560-36095645-CCTT,17-36095642-36095708-TTCT;MOTIFS=TCTT,TCCC,TC,CCTT,TTTC,TTCT;STRUC=<VC98032>	HPRC,HGSVC,1KG-ONT	Yes	0.223	Yes	NA,NA	NA	NA
chr17:36095666	490084	INS	62	0.8276	0.622	17	NA	NA	NA	NA	NA	NA	NA	NA	NA	Yes	ID=17-36095466-36095485-TCCC,17-36095491-36095500-TC,17-36095497-36095510-TCTT,17-36095509-36095533-TTTC,17-36095548-36095560-TC,17-36095560-36095645-CCTT,17-36095642-36095708-TTCT;MOTIFS=TCTT,TCCC,TC,CCTT,TTTC,TTCT;STRUC=<VC98032>	HPRC,HGSVC	Yes	0.223	Yes	NA,NA	NA	NA
chr17:36095677	490085	INS	95	0.8855	0.6791	4	NA	NA	NA	NA	NA	NA	NA	NA	NA	Yes	ID=17-36095466-36095485-TCCC,17-36095491-36095500-TC,17-36095497-36095510-TCTT,17-36095509-36095533-TTTC,17-36095548-36095560-TC,17-36095560-36095645-CCTT,17-36095642-36095708-TTCT;MOTIFS=TCTT,TCCC,TC,CCTT,TTTC,TTCT;STRUC=<VC98032>	HPRC,1KG-ONT	Yes	0.223	Yes	NA,NA	NA	NA
chr17:36095690	490086	INS	52	0.8148	0.654	25	NA	NA	NA	NA	NA	NA	NA	NA	NA	Yes	ID=17-36095466-36095485-TCCC,17-36095491-36095500-TC,17-36095497-36095510-TCTT,17-36095509-36095533-TTTC,17-36095548-36095560-TC,17-36095560-36095645-CCTT,17-36095642-36095708-TTCT;MOTIFS=TCTT,TCCC,TC,CCTT,TTTC,TTCT;STRUC=<VC98032>	HPRC,HGSVC	Yes	0.223	Yes	NA,NA	NA	NA
chr17:36095693	490087	INS	52	0.9239	0.301	35	NA	NA	NA	NA	NA	NA	NA	NA	NA	Yes	ID=17-36095466-36095485-TCCC,17-36095491-36095500-TC,17-36095497-36095510-TCTT,17-36095509-36095533-TTTC,17-36095548-36095560-TC,17-36095560-36095645-CCTT,17-36095642-36095708-TTCT;MOTIFS=TCTT,TCCC,TC,CCTT,TTTC,TTCT;STRUC=<VC98032>	HPRC,HGSVC	Yes	0.223	Yes	NA,NA	NA	NA
chr17:36095706	490088	INS	71	0.8489	0.5373	13	NA	NA	NA	NA	NA	NA	NA	NA	NA	Yes	ID=17-36095466-36095485-TCCC,17-36095491-36095500-TC,17-36095497-36095510-TCTT,17-36095509-36095533-TTTC,17-36095548-36095560-TC,17-36095560-36095645-CCTT,17-36095642-36095708-TTCT;MOTIFS=TCTT,TCCC,TC,CCTT,TTTC,TTCT;STRUC=<VC98032>	HPRC,HGSVC,1KG-ONT	Yes	0.223	Yes	NA,NA	NA	NA
chr17:36095706	490089	INS	53	0.8668	0.5099	17	NA	NA	NA	NA	NA	NA	NA	NA	NA	Yes	ID=17-36095466-36095485-TCCC,17-36095491-36095500-TC,17-36095497-36095510-TCTT,17-36095509-36095533-TTTC,17-36095548-36095560-TC,17-36095560-36095645-CCTT,17-36095642-36095708-TTCT;MOTIFS=TCTT,TCCC,TC,CCTT,TTTC,TTCT;STRUC=<VC98032>	HPRC,HGSVC	Yes	0.223	Yes	NA,NA	NA	NA
chr17:36101046	490090	INS	361	0.8023	0.6849	1	NA	NA	NA	NA	NA	NA	NA	NA	NA	Yes	ID=17-36101028-36101046-AT;MOTIFS=AT;STRUC=<TR1478001>	NA	No	0.223	No	NA,NA	NA	NA
chr17:36117485	490091	INS	320	0.8803	0.4498	5	NA	NA	NA	NA	NA	NA	NA	NA	NA	No	NA	HGSVC	Yes	2.128	Yes	NA,NA	NA	NA
chr17:36185463	490093	INS	353	0.894	0.3751	2	NA	NA	NA	NA	NA	NA	NA	NA	NA	Yes	NA	NA	No	7.26	Yes	NA,NA	NA	NA
chr17:36200827	490094	DEL	87	0.7941	0.6976	24	NA	NA	NA	NA	NA	NA	NA	NA	NA	Yes	NA	NA	No	0.204	Yes	NA,NA	NA	NA
chr17:36213365	490095	INS	56	0.8755	0.502	12	NA	NA	NA	NA	NA	NA	NA	NA	NA	Yes	NA	HPRC,HGSVC,1KG-ONT	No	0.199	No	NA,NA	NA	NA
chr17:36213365	490096	INS	53	0.9923	0.0121	414	NA	NA	NA	NA	NA	NA	NA	NA	NA	Yes	NA	HPRC,HGSVC,1KG-ONT	No	0.199	Yes	NA,NA	NA	NA
chr17:36213365	490097	INS	53	0.9765	0.0818	632	NA	NA	NA	NA	NA	NA	NA	NA	NA	Yes	NA	HPRC,HGSVC,1KG-ONT	No	0.199	Yes	NA,NA	NA	NA
chr17:36228633	490099	INS	2182	0.9023	0.3705	7	NA	NA	NA	NA	NA	NA	NA	NA	NA	Yes	ID=17-36228622-36228634-T;MOTIFS=T;STRUC=<TR1478066>	NA	No	0.03	No	NA,NA	NA	NA
chr17:36229263	490100	INS	2186	0.8084	0.6578	5	NA	NA	NA	NA	NA	NA	NA	NA	NA	Yes	NA	NA	No	0.137	No	NA,NA	NA	NA
chr17:36230833	490101	INS	135	0.8537	0.5483	248	NA	NA	NA	NA	NA	NA	NA	NA	NA	Yes	NA	HPRC	No	2.088	Yes	NA,NA	NA	NA
chr17:36244196	490102	INS	336	0.8579	0.5267	13	NA	NA	NA	NA	NA	NA	NA	NA	NA	Yes	NA	NA	No	3.833	Yes	NA,NA	NA	NA
chr17:36247362	490103	DEL	322	0.8117	0.6767	450	NA	NA	NA	NA	NA	NA	NA	NA	NA	Yes	NA	HPRC,HGSVC,1KG-ONT	No	0.069	Yes	NA,NA	NA	NA
chr17:36283824	490105	INS	330	0.8382	0.5959	12	NA	NA	NA	NA	NA	NA	NA	NA	NA	Yes	NA	NA	No	7.62	Yes	NA,NA	NA	NA
chr17:36283824	490106	INS	348	0.8633	0.4557	4	NA	NA	NA	NA	NA	NA	NA	NA	NA	Yes	NA	NA	No	7.62	No	NA,NA	NA	NA
chr17:36284917	490107	INS	318	0.8448	0.5632	45	NA	NA	NA	NA	NA	NA	NA	NA	NA	Yes	NA	HPRC,HGSVC	No	0.13	Yes	NA,NA	NA	NA
chr17:36302029	490108	INS	316	0.9274	0.2929	31	NA	NA	NA	NA	NA	NA	NA	NA	NA	Yes	NA	HPRC,HGSVC,1KG-ONT	No	1.86	Yes	NA,NA	NA	NA
chr17:36303504	490109	INS	337	0.868	0.4701	6	NA	NA	NA	NA	NA	NA	NA	NA	NA	Yes	NA	NA	No	0.198	Yes	NA,NA	NA	NA
chr17:36335507	490110	INS	382	0.9663	0.1615	1	NA	NA	NA	NA	NA	NA	NA	NA	NA	Yes	NA	NA	No	0.1	No	NA,NA	NA	NA
chr17:36371254	490111	DEL	322	0.8267	0.6334	97	NA	NA	NA	NA	NA	NA	NA	NA	NA	Yes	NA	HGSVC,1KG-ONT	No	0.126	Yes	NA,NA	NA	NA
chr17:36379115	490112	INS	328	0.8488	0.577	1	TBC1D3H(NA,NA)	NA	NA	NA	NA	NA	NA	NA	NA	Yes	NA	NA	No	0.1	No	NA,NA	NA	NA
chr17:36392254	490113	DEL	182	0.8126	0.6729	38	NA	NA	NA	NA	NA	NA	NA	NA	NA	Yes	ID=17-36392234-36392276-GT;MOTIFS=GT;STRUC=<TR1478114>,ID=17-36392307-36392319-TG,17-36392365-36392375-TG,17-36392377-36392387-TG;MOTIFS=TG;STRUC=<VC98041>,ID=17-36392422-36392435-GT;MOTIFS=GT;STRUC=<TR1478115>	HPRC,HGSVC	No	0.165	Yes	NA,NA	NA	NA
chr17:36392264	490114	DEL	172	0.8375	0.5859	5	NA	NA	NA	NA	NA	NA	NA	NA	NA	Yes	ID=17-36392234-36392276-GT;MOTIFS=GT;STRUC=<TR1478114>,ID=17-36392307-36392319-TG,17-36392365-36392375-TG,17-36392377-36392387-TG;MOTIFS=TG;STRUC=<VC98041>,ID=17-36392422-36392435-GT;MOTIFS=GT;STRUC=<TR1478115>	HPRC,HGSVC	No	0.215	Yes	NA,NA	NA	NA
chr17:36401609	490115	DEL	881	0.8186	0.6563	36	NA	NA	NA	NA	NA	NA	NA	NA	NA	Yes	NA	HGSVC,1KG-ONT	No	0.017	Yes	NA,NA	NA	NA
chr17:36402565	490116	DEL	689	0.831	0.6113	1	NA	NA	NA	NA	NA	NA	NA	NA	NA	Yes	NA	HGSVC,1KG-ONT	No	0.089	No	NA,NA	NA	NA
chr17:36415999	490117	DEL	53	0.8315	0.6345	29	NA	NA	NA	NA	NA	NA	NA	NA	NA	Yes	ID=17-36415879-36415890-T,17-36415950-36415974-TATTT,17-36415999-36416027-ATTTC,17-36416027-36416056-ATTTC,17-36416052-36416069-ATTTT;MOTIFS=TATTT,ATTTT,ATTTC,T;STRUC=<VC98042>,ID=17-36415972-36416003-TTATT;MOTIFS=TTATT;STRUC=<TR1478139>	NA	No	0.263	Yes	NA,NA	NA	NA
chr17:36443322	490118	INS	172	0.9205	0.2865	224	NA	NA	NA	NA	NA	NA	NA	NA	NA	Yes	NA	HPRC,HGSVC,1KG-ONT	No	0.122	Yes	NA,NA	NA	NA
chr17:36462979	490121	INS	56	0.8248	0.6537	15	NA	NA	NA	NA	NA	NA	NA	NA	NA	No	ID=17-36462884-36462897-GAAA,17-36462894-36462949-AAGG,17-36462946-36462966-AAGA,17-36462965-36462980-AGAA,17-36462981-36462998-AAAGA,17-36462991-36463042-AAAG,17-36463035-36463051-AAAGA;MOTIFS=AAGG,AAAGA,AAAG,AGAA,GAAA,AAGA;STRUC=<VC98051>	HPRC,HGSVC	Yes	0.226	Yes	NA,NA	NA	NA
chr17:36462979	490123	INS	63	0.9011	0.3606	5	NA	NA	NA	NA	NA	NA	NA	NA	NA	No	ID=17-36462884-36462897-GAAA,17-36462894-36462949-AAGG,17-36462946-36462966-AAGA,17-36462965-36462980-AGAA,17-36462981-36462998-AAAGA,17-36462991-36463042-AAAG,17-36463035-36463051-AAAGA;MOTIFS=AAGG,AAAGA,AAAG,AGAA,GAAA,AAGA;STRUC=<VC98051>	HPRC,HGSVC	Yes	0.226	Yes	NA,NA	NA	NA
chr17:36462979	490124	INS	70	0.8158	0.6645	3	NA	NA	NA	NA	NA	NA	NA	NA	NA	No	ID=17-36462884-36462897-GAAA,17-36462894-36462949-AAGG,17-36462946-36462966-AAGA,17-36462965-36462980-AGAA,17-36462981-36462998-AAAGA,17-36462991-36463042-AAAG,17-36463035-36463051-AAAGA;MOTIFS=AAGG,AAAGA,AAAG,AGAA,GAAA,AAGA;STRUC=<VC98051>	HPRC,HGSVC	Yes	0.226	No	NA,NA	NA	NA
chr17:36462986	490126	INS	105	0.8316	0.6089	2	NA	NA	NA	NA	NA	NA	NA	NA	NA	No	ID=17-36462884-36462897-GAAA,17-36462894-36462949-AAGG,17-36462946-36462966-AAGA,17-36462965-36462980-AGAA,17-36462981-36462998-AAAGA,17-36462991-36463042-AAAG,17-36463035-36463051-AAAGA;MOTIFS=AAGG,AAAGA,AAAG,AGAA,GAAA,AAGA;STRUC=<VC98051>	NA	Yes	0.226	No	NA,NA	NA	NA
chr17:36462986	490125	INS	89	0.8247	0.6584	3	NA	NA	NA	NA	NA	NA	NA	NA	NA	No	ID=17-36462884-36462897-GAAA,17-36462894-36462949-AAGG,17-36462946-36462966-AAGA,17-36462965-36462980-AGAA,17-36462981-36462998-AAAGA,17-36462991-36463042-AAAG,17-36463035-36463051-AAAGA;MOTIFS=AAGG,AAAGA,AAAG,AGAA,GAAA,AAGA;STRUC=<VC98051>	HPRC,HGSVC	Yes	0.226	No	NA,NA	NA	NA
chr17:36462991	490127	INS	66	0.8712	0.4892	7	NA	NA	NA	NA	NA	NA	NA	NA	NA	No	ID=17-36462884-36462897-GAAA,17-36462894-36462949-AAGG,17-36462946-36462966-AAGA,17-36462965-36462980-AGAA,17-36462981-36462998-AAAGA,17-36462991-36463042-AAAG,17-36463035-36463051-AAAGA;MOTIFS=AAGG,AAAGA,AAAG,AGAA,GAAA,AAGA;STRUC=<VC98051>	HPRC,HGSVC	Yes	0.226	Yes	NA,NA	NA	NA
chr17:36462991	490129	INS	74	0.8852	0.4522	6	NA	NA	NA	NA	NA	NA	NA	NA	NA	No	ID=17-36462884-36462897-GAAA,17-36462894-36462949-AAGG,17-36462946-36462966-AAGA,17-36462965-36462980-AGAA,17-36462981-36462998-AAAGA,17-36462991-36463042-AAAG,17-36463035-36463051-AAAGA;MOTIFS=AAGG,AAAGA,AAAG,AGAA,GAAA,AAGA;STRUC=<VC98051>	HPRC,HGSVC	Yes	0.226	No	NA,NA	NA	NA
chr17:36462991	490130	INS	52	0.853	0.5712	71	NA	NA	NA	NA	NA	NA	NA	NA	NA	No	ID=17-36462884-36462897-GAAA,17-36462894-36462949-AAGG,17-36462946-36462966-AAGA,17-36462965-36462980-AGAA,17-36462981-36462998-AAAGA,17-36462991-36463042-AAAG,17-36463035-36463051-AAAGA;MOTIFS=AAGG,AAAGA,AAAG,AGAA,GAAA,AAGA;STRUC=<VC98051>	HPRC,HGSVC	Yes	0.226	Yes	NA,NA	NA	NA
chr17:36516321	490132	INS	336	0.9407	0.246	1	MYO19(1.3109999999999998e-43,1.236)	NA	NA	NA	NA	NA	NA	NA	NA	No	NA	NA	Yes	0.216	No	NA,NA	NA	NA
chr17:36576313	490133	INS	581	0.809	0.659	1072	GGNBP2(1.0,0.201)	NA	NA	NA	NA	NA	NA	NA	NA	No	ID=17-36576199-36576209-GTG;MOTIFS=GTG;STRUC=(GTG)n	HGSVC,1KG-ONT	No	0.193	No	NA,NA	NA	NA
chr17:36601382	490135	DEL	85	0.9339	0.3806	94	NA	NA	NA	NA	NA	NA	NA	NA	promoter	No	NA	HPRC,HGSVC,1KG-ONT	No	4.628	Yes	NA,NA	NA	NA
chr17:36663186	490136	INS	72	0.8708	0.4717	4	NA	NA	NA	NA	NA	NA	NA	NA	NA	No	NA	NA	Yes	1.824	Yes	NA,NA	NA	NA
chr17:36663226	490137	INS	55	0.8714	0.4727	10	NA	NA	NA	NA	NA	NA	NA	NA	NA	No	ID=17-36663186-36663253-TTTC,17-36663260-36663276-CTTC,17-36663284-36663296-CTTT,17-36663289-36663299-TTTCT,17-36663294-36663366-TTTC;MOTIFS=TTTC,CTTT,TTTCT,CTTC;STRUC=<VC98069>	NA	Yes	0.137	Yes	NA,NA	NA	NA
chr17:36674786	490138	INS	56	0.8887	0.3943	1	NA	NA	NA	NA	NA	NA	NA	NA	NA	No	NA	NA	Yes	0.13	No	NA,NA	NA	NA
chr17:36715535	490139	DEL	118	0.9454	0.2722	51	NA	NA	NA	NA	NA	NA	NA	NA	NA	No	ID=17-36715523-36715533-AT,17-36715534-36715545-TA,17-36715551-36715561-AT,17-36715562-36715571-TA,17-36715577-36715587-AT,17-36715588-36715599-TA,17-36715600-36715609-TA,17-36715615-36715625-AT,17-36715626-36715635-TA,17-36715641-36715651-AT,17-36715653-36715663-AT,17-36715669-36715678-AT;MOTIFS=TA,AT;STRUC=<VC98072>	HPRC,HGSVC,1KG-ONT	No	4.44	Yes	NA,NA	NA	NA
chr17:36715536	490140	INS	52	0.8238	0.6543	209	NA	NA	NA	NA	NA	NA	NA	NA	NA	No	ID=17-36715523-36715533-AT,17-36715534-36715545-TA,17-36715551-36715561-AT,17-36715562-36715571-TA,17-36715577-36715587-AT,17-36715588-36715599-TA,17-36715600-36715609-TA,17-36715615-36715625-AT,17-36715626-36715635-TA,17-36715641-36715651-AT,17-36715653-36715663-AT,17-36715669-36715678-AT;MOTIFS=TA,AT;STRUC=<VC98072>	HPRC,HGSVC,1KG-ONT	No	0.137	Yes	NA,NA	NA	NA
chr17:36715551	490141	INS	59	0.8976	0.3791	1	NA	NA	NA	NA	NA	NA	NA	NA	NA	No	ID=17-36715523-36715533-AT,17-36715534-36715545-TA,17-36715551-36715561-AT,17-36715562-36715571-TA,17-36715577-36715587-AT,17-36715588-36715599-TA,17-36715600-36715609-TA,17-36715615-36715625-AT,17-36715626-36715635-TA,17-36715641-36715651-AT,17-36715653-36715663-AT,17-36715669-36715678-AT;MOTIFS=TA,AT;STRUC=<VC98072>	HPRC,HGSVC,1KG-ONT	No	0.137	No	NA,NA	NA	NA
chr17:36715563	490142	DEL	90	0.8499	0.5746	391	NA	NA	NA	NA	NA	NA	NA	NA	NA	No	ID=17-36715523-36715533-AT,17-36715534-36715545-TA,17-36715551-36715561-AT,17-36715562-36715571-TA,17-36715577-36715587-AT,17-36715588-36715599-TA,17-36715600-36715609-TA,17-36715615-36715625-AT,17-36715626-36715635-TA,17-36715641-36715651-AT,17-36715653-36715663-AT,17-36715669-36715678-AT;MOTIFS=TA,AT;STRUC=<VC98072>	HPRC,HGSVC,1KG-ONT	No	3.673	Yes	NA,NA	NA	NA
chr17:36715564	490143	DEL	62	0.8974	0.3708	239	NA	NA	NA	NA	NA	NA	NA	NA	NA	No	ID=17-36715523-36715533-AT,17-36715534-36715545-TA,17-36715551-36715561-AT,17-36715562-36715571-TA,17-36715577-36715587-AT,17-36715588-36715599-TA,17-36715600-36715609-TA,17-36715615-36715625-AT,17-36715626-36715635-TA,17-36715641-36715651-AT,17-36715653-36715663-AT,17-36715669-36715678-AT;MOTIFS=TA,AT;STRUC=<VC98072>	HPRC,HGSVC	No	3.771	Yes	NA,NA	NA	NA
chr17:36715575	490144	DEL	85	0.8862	0.423	7	NA	NA	NA	NA	NA	NA	NA	NA	NA	No	ID=17-36715523-36715533-AT,17-36715534-36715545-TA,17-36715551-36715561-AT,17-36715562-36715571-TA,17-36715577-36715587-AT,17-36715588-36715599-TA,17-36715600-36715609-TA,17-36715615-36715625-AT,17-36715626-36715635-TA,17-36715641-36715651-AT,17-36715653-36715663-AT,17-36715669-36715678-AT;MOTIFS=TA,AT;STRUC=<VC98072>	HPRC,HGSVC,1KG-ONT	No	3.495	Yes	NA,NA	NA	NA
chr17:36715589	490145	INS	70	0.9182	0.3428	4	NA	NA	NA	NA	NA	NA	NA	NA	NA	No	ID=17-36715523-36715533-AT,17-36715534-36715545-TA,17-36715551-36715561-AT,17-36715562-36715571-TA,17-36715577-36715587-AT,17-36715588-36715599-TA,17-36715600-36715609-TA,17-36715615-36715625-AT,17-36715626-36715635-TA,17-36715641-36715651-AT,17-36715653-36715663-AT,17-36715669-36715678-AT;MOTIFS=TA,AT;STRUC=<VC98072>	HPRC,HGSVC,1KG-ONT	No	0.137	Yes	NA,NA	NA	NA
chr17:36715597	490146	INS	81	0.8745	0.6485	5	NA	NA	NA	NA	NA	NA	NA	NA	NA	No	ID=17-36715523-36715533-AT,17-36715534-36715545-TA,17-36715551-36715561-AT,17-36715562-36715571-TA,17-36715577-36715587-AT,17-36715588-36715599-TA,17-36715600-36715609-TA,17-36715615-36715625-AT,17-36715626-36715635-TA,17-36715641-36715651-AT,17-36715653-36715663-AT,17-36715669-36715678-AT;MOTIFS=TA,AT;STRUC=<VC98072>	HPRC,HGSVC,1KG-ONT	No	0.137	Yes	NA,NA	NA	NA
chr17:36715600	490150	INS	102	0.8399	0.6402	27	NA	NA	NA	NA	NA	NA	NA	NA	NA	No	ID=17-36715523-36715533-AT,17-36715534-36715545-TA,17-36715551-36715561-AT,17-36715562-36715571-TA,17-36715577-36715587-AT,17-36715588-36715599-TA,17-36715600-36715609-TA,17-36715615-36715625-AT,17-36715626-36715635-TA,17-36715641-36715651-AT,17-36715653-36715663-AT,17-36715669-36715678-AT;MOTIFS=TA,AT;STRUC=<VC98072>	HPRC,HGSVC,1KG-ONT	No	0.137	Yes	NA,NA	NA	NA
chr17:36715600	490152	INS	70	0.8815	0.4214	26	NA	NA	NA	NA	NA	NA	NA	NA	NA	No	ID=17-36715523-36715533-AT,17-36715534-36715545-TA,17-36715551-36715561-AT,17-36715562-36715571-TA,17-36715577-36715587-AT,17-36715588-36715599-TA,17-36715600-36715609-TA,17-36715615-36715625-AT,17-36715626-36715635-TA,17-36715641-36715651-AT,17-36715653-36715663-AT,17-36715669-36715678-AT;MOTIFS=TA,AT;STRUC=<VC98072>	HPRC,HGSVC,1KG-ONT	No	0.137	Yes	NA,NA	NA	NA
chr17:36715600	490151	INS	112	0.8194	0.6645	2	NA	NA	NA	NA	NA	NA	NA	NA	NA	No	ID=17-36715523-36715533-AT,17-36715534-36715545-TA,17-36715551-36715561-AT,17-36715562-36715571-TA,17-36715577-36715587-AT,17-36715588-36715599-TA,17-36715600-36715609-TA,17-36715615-36715625-AT,17-36715626-36715635-TA,17-36715641-36715651-AT,17-36715653-36715663-AT,17-36715669-36715678-AT;MOTIFS=TA,AT;STRUC=<VC98072>	HPRC	No	0.137	No	NA,NA	NA	NA
chr17:36715600	490149	INS	74	0.872	0.4802	110	NA	NA	NA	NA	NA	NA	NA	NA	NA	No	ID=17-36715523-36715533-AT,17-36715534-36715545-TA,17-36715551-36715561-AT,17-36715562-36715571-TA,17-36715577-36715587-AT,17-36715588-36715599-TA,17-36715600-36715609-TA,17-36715615-36715625-AT,17-36715626-36715635-TA,17-36715641-36715651-AT,17-36715653-36715663-AT,17-36715669-36715678-AT;MOTIFS=TA,AT;STRUC=<VC98072>	HPRC,HGSVC,1KG-ONT	No	0.137	Yes	NA,NA	NA	NA
chr17:36715600	490148	INS	129	0.8451	0.5992	4	NA	NA	NA	NA	NA	NA	NA	NA	NA	No	ID=17-36715523-36715533-AT,17-36715534-36715545-TA,17-36715551-36715561-AT,17-36715562-36715571-TA,17-36715577-36715587-AT,17-36715588-36715599-TA,17-36715600-36715609-TA,17-36715615-36715625-AT,17-36715626-36715635-TA,17-36715641-36715651-AT,17-36715653-36715663-AT,17-36715669-36715678-AT;MOTIFS=TA,AT;STRUC=<VC98072>	HPRC,HGSVC	No	0.137	Yes	NA,NA	NA	NA
chr17:36715600	490147	INS	57	0.807	0.6918	5	NA	NA	NA	NA	NA	NA	NA	NA	NA	No	ID=17-36715523-36715533-AT,17-36715534-36715545-TA,17-36715551-36715561-AT,17-36715562-36715571-TA,17-36715577-36715587-AT,17-36715588-36715599-TA,17-36715600-36715609-TA,17-36715615-36715625-AT,17-36715626-36715635-TA,17-36715641-36715651-AT,17-36715653-36715663-AT,17-36715669-36715678-AT;MOTIFS=TA,AT;STRUC=<VC98072>	HPRC,HGSVC,1KG-ONT	No	0.137	Yes	NA,NA	NA	NA
chr17:36715602	490153	INS	66	0.8633	0.4914	2	NA	NA	NA	NA	NA	NA	NA	NA	NA	No	ID=17-36715523-36715533-AT,17-36715534-36715545-TA,17-36715551-36715561-AT,17-36715562-36715571-TA,17-36715577-36715587-AT,17-36715588-36715599-TA,17-36715600-36715609-TA,17-36715615-36715625-AT,17-36715626-36715635-TA,17-36715641-36715651-AT,17-36715653-36715663-AT,17-36715669-36715678-AT;MOTIFS=TA,AT;STRUC=<VC98072>	HPRC,HGSVC,1KG-ONT	No	0.137	No	NA,NA	NA	NA
chr17:36715626	490154	INS	56	0.8897	0.4009	9	NA	NA	NA	NA	NA	NA	NA	NA	NA	No	ID=17-36715523-36715533-AT,17-36715534-36715545-TA,17-36715551-36715561-AT,17-36715562-36715571-TA,17-36715577-36715587-AT,17-36715588-36715599-TA,17-36715600-36715609-TA,17-36715615-36715625-AT,17-36715626-36715635-TA,17-36715641-36715651-AT,17-36715653-36715663-AT,17-36715669-36715678-AT;MOTIFS=TA,AT;STRUC=<VC98072>	HPRC,HGSVC,1KG-ONT	No	0.137	Yes	NA,NA	NA	NA
chr17:36715626	490155	INS	70	0.8116	0.6829	11	NA	NA	NA	NA	NA	NA	NA	NA	NA	No	ID=17-36715523-36715533-AT,17-36715534-36715545-TA,17-36715551-36715561-AT,17-36715562-36715571-TA,17-36715577-36715587-AT,17-36715588-36715599-TA,17-36715600-36715609-TA,17-36715615-36715625-AT,17-36715626-36715635-TA,17-36715641-36715651-AT,17-36715653-36715663-AT,17-36715669-36715678-AT;MOTIFS=TA,AT;STRUC=<VC98072>	HPRC,HGSVC,1KG-ONT	No	0.137	Yes	NA,NA	NA	NA
chr17:36715664	490157	INS	138	0.8516	0.5611	16	NA	NA	NA	NA	NA	NA	NA	NA	NA	No	ID=17-36715523-36715533-AT,17-36715534-36715545-TA,17-36715551-36715561-AT,17-36715562-36715571-TA,17-36715577-36715587-AT,17-36715588-36715599-TA,17-36715600-36715609-TA,17-36715615-36715625-AT,17-36715626-36715635-TA,17-36715641-36715651-AT,17-36715653-36715663-AT,17-36715669-36715678-AT;MOTIFS=TA,AT;STRUC=<VC98072>	HPRC,HGSVC	No	0.137	Yes	NA,NA	NA	NA
chr17:36715664	490158	INS	56	0.8156	0.6595	173	NA	NA	NA	NA	NA	NA	NA	NA	NA	No	ID=17-36715523-36715533-AT,17-36715534-36715545-TA,17-36715551-36715561-AT,17-36715562-36715571-TA,17-36715577-36715587-AT,17-36715588-36715599-TA,17-36715600-36715609-TA,17-36715615-36715625-AT,17-36715626-36715635-TA,17-36715641-36715651-AT,17-36715653-36715663-AT,17-36715669-36715678-AT;MOTIFS=TA,AT;STRUC=<VC98072>	HPRC,HGSVC,1KG-ONT	No	0.137	Yes	NA,NA	NA	NA
chr17:36715664	490156	INS	248	0.8911	0.4052	1	NA	NA	NA	NA	NA	NA	NA	NA	NA	No	ID=17-36715523-36715533-AT,17-36715534-36715545-TA,17-36715551-36715561-AT,17-36715562-36715571-TA,17-36715577-36715587-AT,17-36715588-36715599-TA,17-36715600-36715609-TA,17-36715615-36715625-AT,17-36715626-36715635-TA,17-36715641-36715651-AT,17-36715653-36715663-AT,17-36715669-36715678-AT;MOTIFS=TA,AT;STRUC=<VC98072>	HGSVC	No	0.137	No	NA,NA	NA	NA
chr17:36727969	490159	INS	333	0.8891	0.3879	1	NA	NA	NA	NA	NA	NA	NA	NA	enhancer	No	NA	NA	Yes	16.61	Yes	NA,NA	NA	NA
chr17:36733843	490160	DEL	59	0.8512	0.5776	1	NA	NA	NA	NA	NA	NA	NA	NA	NA	No	NA	NA	No	0.113	No	NA,NA	NA	NA
chr17:36737481	490161	DEL	690	0.8261	0.6313	3	NA	NA	NA	NA	NA	NA	NA	NA	NA	No	ID=17-36737507-36737517-AGA;MOTIFS=AGA;STRUC=<TR1478657>,ID=17-36737892-36737906-T;MOTIFS=T;STRUC=<TR1478658>	NA	Yes	0.423	No	NA,NA	NA	NA
chr17:36738564	490162	INS	54	0.8449	0.6182	3	NA	NA	NA	NA	NA	NA	NA	NA	NA	No	ID=17-36738555-36738563-AGAA,17-36738564-36738626-GGGAGGAAGGAGGGAGGGAG,17-36738572-36738586-GGAG,17-36738592-36738606-GGAG,17-36738612-36738627-GGAG,17-36738624-36738644-GGAA,17-36738651-36738664-AGGA,17-36738671-36738684-AGGA;MOTIFS=AGGA,GGAA,GGGAGGAAGGAGGGAGGGAG,GGAG,AGAA;STRUC=<VC98075>	HPRC,HGSVC,1KG-ONT	No	0.116	Yes	NA,NA	NA	NA
chr17:36738564	490164	INS	51	0.8903	0.4083	231	NA	NA	NA	NA	NA	NA	NA	NA	NA	No	ID=17-36738555-36738563-AGAA,17-36738564-36738626-GGGAGGAAGGAGGGAGGGAG,17-36738572-36738586-GGAG,17-36738592-36738606-GGAG,17-36738612-36738627-GGAG,17-36738624-36738644-GGAA,17-36738651-36738664-AGGA,17-36738671-36738684-AGGA;MOTIFS=AGGA,GGAA,GGGAGGAAGGAGGGAGGGAG,GGAG,AGAA;STRUC=<VC98075>	HPRC,HGSVC,1KG-ONT	No	0.116	Yes	NA,NA	NA	NA
chr17:36738564	490165	INS	71	0.8871	0.4301	14	NA	NA	NA	NA	NA	NA	NA	NA	NA	No	ID=17-36738555-36738563-AGAA,17-36738564-36738626-GGGAGGAAGGAGGGAGGGAG,17-36738572-36738586-GGAG,17-36738592-36738606-GGAG,17-36738612-36738627-GGAG,17-36738624-36738644-GGAA,17-36738651-36738664-AGGA,17-36738671-36738684-AGGA;MOTIFS=AGGA,GGAA,GGGAGGAAGGAGGGAGGGAG,GGAG,AGAA;STRUC=<VC98075>	HPRC,HGSVC,1KG-ONT	No	0.116	Yes	NA,NA	NA	NA
chr17:36738564	490166	INS	60	0.8257	0.6409	20	NA	NA	NA	NA	NA	NA	NA	NA	NA	No	ID=17-36738555-36738563-AGAA,17-36738564-36738626-GGGAGGAAGGAGGGAGGGAG,17-36738572-36738586-GGAG,17-36738592-36738606-GGAG,17-36738612-36738627-GGAG,17-36738624-36738644-GGAA,17-36738651-36738664-AGGA,17-36738671-36738684-AGGA;MOTIFS=AGGA,GGAA,GGGAGGAAGGAGGGAGGGAG,GGAG,AGAA;STRUC=<VC98075>	HPRC,HGSVC,1KG-ONT	No	0.116	Yes	NA,NA	NA	NA
chr17:36738571	490167	INS	64	0.815	0.6779	5	NA	NA	NA	NA	NA	NA	NA	NA	NA	No	ID=17-36738555-36738563-AGAA,17-36738564-36738626-GGGAGGAAGGAGGGAGGGAG,17-36738572-36738586-GGAG,17-36738592-36738606-GGAG,17-36738612-36738627-GGAG,17-36738624-36738644-GGAA,17-36738651-36738664-AGGA,17-36738671-36738684-AGGA;MOTIFS=AGGA,GGAA,GGGAGGAAGGAGGGAGGGAG,GGAG,AGAA;STRUC=<VC98075>	HPRC,HGSVC,1KG-ONT	No	0.116	Yes	NA,NA	NA	NA
chr17:36738577	490168	INS	54	0.838	0.5946	14	NA	NA	NA	NA	NA	NA	NA	NA	NA	No	ID=17-36738555-36738563-AGAA,17-36738564-36738626-GGGAGGAAGGAGGGAGGGAG,17-36738572-36738586-GGAG,17-36738592-36738606-GGAG,17-36738612-36738627-GGAG,17-36738624-36738644-GGAA,17-36738651-36738664-AGGA,17-36738671-36738684-AGGA;MOTIFS=AGGA,GGAA,GGGAGGAAGGAGGGAGGGAG,GGAG,AGAA;STRUC=<VC98075>	HPRC,HGSVC,1KG-ONT	No	0.116	Yes	NA,NA	NA	NA
chr17:36738612	490170	INS	57	0.8676	0.5154	2	NA	NA	NA	NA	NA	NA	NA	NA	NA	No	ID=17-36738555-36738563-AGAA,17-36738564-36738626-GGGAGGAAGGAGGGAGGGAG,17-36738572-36738586-GGAG,17-36738592-36738606-GGAG,17-36738612-36738627-GGAG,17-36738624-36738644-GGAA,17-36738651-36738664-AGGA,17-36738671-36738684-AGGA;MOTIFS=AGGA,GGAA,GGGAGGAAGGAGGGAGGGAG,GGAG,AGAA;STRUC=<VC98075>	HPRC,HGSVC,1KG-ONT	No	0.137	No	NA,NA	NA	NA
chr17:36738639	490171	INS	92	0.8452	0.5536	2	NA	NA	NA	NA	NA	NA	NA	NA	NA	No	ID=17-36738555-36738563-AGAA,17-36738564-36738626-GGGAGGAAGGAGGGAGGGAG,17-36738572-36738586-GGAG,17-36738592-36738606-GGAG,17-36738612-36738627-GGAG,17-36738624-36738644-GGAA,17-36738651-36738664-AGGA,17-36738671-36738684-AGGA;MOTIFS=AGGA,GGAA,GGGAGGAAGGAGGGAGGGAG,GGAG,AGAA;STRUC=<VC98075>	HPRC,HGSVC	No	0.137	No	NA,NA	NA	NA
chr17:36738643	490172	INS	63	0.8864	0.4498	5	NA	NA	NA	NA	NA	NA	NA	NA	NA	No	ID=17-36738555-36738563-AGAA,17-36738564-36738626-GGGAGGAAGGAGGGAGGGAG,17-36738572-36738586-GGAG,17-36738592-36738606-GGAG,17-36738612-36738627-GGAG,17-36738624-36738644-GGAA,17-36738651-36738664-AGGA,17-36738671-36738684-AGGA;MOTIFS=AGGA,GGAA,GGGAGGAAGGAGGGAGGGAG,GGAG,AGAA;STRUC=<VC98075>	HPRC,HGSVC,1KG-ONT	No	0.137	Yes	NA,NA	NA	NA
chr17:36738643	490173	INS	68	0.8558	0.5224	4	NA	NA	NA	NA	NA	NA	NA	NA	NA	No	ID=17-36738555-36738563-AGAA,17-36738564-36738626-GGGAGGAAGGAGGGAGGGAG,17-36738572-36738586-GGAG,17-36738592-36738606-GGAG,17-36738612-36738627-GGAG,17-36738624-36738644-GGAA,17-36738651-36738664-AGGA,17-36738671-36738684-AGGA;MOTIFS=AGGA,GGAA,GGGAGGAAGGAGGGAGGGAG,GGAG,AGAA;STRUC=<VC98075>	HPRC,HGSVC,1KG-ONT	No	0.137	No	NA,NA	NA	NA
chr17:36738643	490174	INS	107	0.9049	0.3484	7	NA	NA	NA	NA	NA	NA	NA	NA	NA	No	ID=17-36738555-36738563-AGAA,17-36738564-36738626-GGGAGGAAGGAGGGAGGGAG,17-36738572-36738586-GGAG,17-36738592-36738606-GGAG,17-36738612-36738627-GGAG,17-36738624-36738644-GGAA,17-36738651-36738664-AGGA,17-36738671-36738684-AGGA;MOTIFS=AGGA,GGAA,GGGAGGAAGGAGGGAGGGAG,GGAG,AGAA;STRUC=<VC98075>	HPRC,HGSVC	No	0.137	Yes	NA,NA	NA	NA
chr17:36738643	490175	INS	56	0.9013	0.3724	8	NA	NA	NA	NA	NA	NA	NA	NA	NA	No	ID=17-36738555-36738563-AGAA,17-36738564-36738626-GGGAGGAAGGAGGGAGGGAG,17-36738572-36738586-GGAG,17-36738592-36738606-GGAG,17-36738612-36738627-GGAG,17-36738624-36738644-GGAA,17-36738651-36738664-AGGA,17-36738671-36738684-AGGA;MOTIFS=AGGA,GGAA,GGGAGGAAGGAGGGAGGGAG,GGAG,AGAA;STRUC=<VC98075>	HPRC,HGSVC,1KG-ONT	No	0.137	Yes	NA,NA	NA	NA
chr17:36738643	490176	INS	73	0.8175	0.6513	5	NA	NA	NA	NA	NA	NA	NA	NA	NA	No	ID=17-36738555-36738563-AGAA,17-36738564-36738626-GGGAGGAAGGAGGGAGGGAG,17-36738572-36738586-GGAG,17-36738592-36738606-GGAG,17-36738612-36738627-GGAG,17-36738624-36738644-GGAA,17-36738651-36738664-AGGA,17-36738671-36738684-AGGA;MOTIFS=AGGA,GGAA,GGGAGGAAGGAGGGAGGGAG,GGAG,AGAA;STRUC=<VC98075>	HPRC,HGSVC,1KG-ONT	No	0.137	No	NA,NA	NA	NA
chr17:36738643	490177	INS	84	0.8018	0.6769	37	NA	NA	NA	NA	NA	NA	NA	NA	NA	No	ID=17-36738555-36738563-AGAA,17-36738564-36738626-GGGAGGAAGGAGGGAGGGAG,17-36738572-36738586-GGAG,17-36738592-36738606-GGAG,17-36738612-36738627-GGAG,17-36738624-36738644-GGAA,17-36738651-36738664-AGGA,17-36738671-36738684-AGGA;MOTIFS=AGGA,GGAA,GGGAGGAAGGAGGGAGGGAG,GGAG,AGAA;STRUC=<VC98075>	HPRC,HGSVC,1KG-ONT	No	0.137	Yes	NA,NA	NA	NA
chr17:36738643	490178	INS	100	0.863	0.5056	18	NA	NA	NA	NA	NA	NA	NA	NA	NA	No	ID=17-36738555-36738563-AGAA,17-36738564-36738626-GGGAGGAAGGAGGGAGGGAG,17-36738572-36738586-GGAG,17-36738592-36738606-GGAG,17-36738612-36738627-GGAG,17-36738624-36738644-GGAA,17-36738651-36738664-AGGA,17-36738671-36738684-AGGA;MOTIFS=AGGA,GGAA,GGGAGGAAGGAGGGAGGGAG,GGAG,AGAA;STRUC=<VC98075>	HPRC,HGSVC	No	0.137	Yes	NA,NA	NA	NA
chr17:36738643	490179	INS	120	0.8526	0.5424	34	NA	NA	NA	NA	NA	NA	NA	NA	NA	No	ID=17-36738555-36738563-AGAA,17-36738564-36738626-GGGAGGAAGGAGGGAGGGAG,17-36738572-36738586-GGAG,17-36738592-36738606-GGAG,17-36738612-36738627-GGAG,17-36738624-36738644-GGAA,17-36738651-36738664-AGGA,17-36738671-36738684-AGGA;MOTIFS=AGGA,GGAA,GGGAGGAAGGAGGGAGGGAG,GGAG,AGAA;STRUC=<VC98075>	HPRC,HGSVC	No	0.137	Yes	NA,NA	NA	NA
chr17:36738643	490180	INS	136	0.8369	0.5947	5	NA	NA	NA	NA	NA	NA	NA	NA	NA	No	ID=17-36738555-36738563-AGAA,17-36738564-36738626-GGGAGGAAGGAGGGAGGGAG,17-36738572-36738586-GGAG,17-36738592-36738606-GGAG,17-36738612-36738627-GGAG,17-36738624-36738644-GGAA,17-36738651-36738664-AGGA,17-36738671-36738684-AGGA;MOTIFS=AGGA,GGAA,GGGAGGAAGGAGGGAGGGAG,GGAG,AGAA;STRUC=<VC98075>	HPRC,HGSVC	No	0.137	Yes	NA,NA	NA	NA
chr17:36738643	490181	INS	53	0.9127	0.5221	13	NA	NA	NA	NA	NA	NA	NA	NA	NA	No	ID=17-36738555-36738563-AGAA,17-36738564-36738626-GGGAGGAAGGAGGGAGGGAG,17-36738572-36738586-GGAG,17-36738592-36738606-GGAG,17-36738612-36738627-GGAG,17-36738624-36738644-GGAA,17-36738651-36738664-AGGA,17-36738671-36738684-AGGA;MOTIFS=AGGA,GGAA,GGGAGGAAGGAGGGAGGGAG,GGAG,AGAA;STRUC=<VC98075>	HPRC,HGSVC,1KG-ONT	No	0.137	No	NA,NA	NA	NA
chr17:36761254	490184	INS	838	0.8702	0.4705	1	NA	NA	NA	NA	NA	NA	NA	NA	NA	No	NA	HPRC,HGSVC,1KG-ONT	No	0.097	No	NA,NA	NA	NA
chr17:36761254	490183	INS	836	0.9897	0.0986	279	NA	NA	NA	NA	NA	NA	NA	NA	NA	No	NA	HPRC,HGSVC,1KG-ONT	No	0.097	Yes	NA,NA	NA	NA
chr17:36761254	490185	INS	942	0.9614	0.3435	14	NA	NA	NA	NA	NA	NA	NA	NA	NA	No	NA	HPRC,HGSVC,1KG-ONT	No	0.097	Yes	NA,NA	NA	NA
chr17:36761254	490186	INS	958	0.8769	0.4521	2	NA	NA	NA	NA	NA	NA	NA	NA	NA	No	NA	HPRC,HGSVC,1KG-ONT	No	0.097	Yes	NA,NA	NA	NA
chr17:36761254	490187	INS	889	0.9749	0.1062	1022	NA	NA	NA	NA	NA	NA	NA	NA	NA	No	NA	HPRC,HGSVC,1KG-ONT	No	0.097	Yes	NA,NA	NA	NA
chr17:36761332	490188	INS	927	0.8293	0.6477	1	NA	NA	NA	NA	NA	NA	NA	NA	NA	No	NA	HPRC,HGSVC,1KG-ONT	No	0.097	No	NA,NA	NA	NA
chr17:36770872	490189	INS	114	0.8216	0.6587	1	NA	NA	NA	NA	NA	NA	NA	NA	NA	No	NA	NA	No	0.137	No	NA,NA	NA	NA
chr17:36781317	490190	DEL	8195	0.9706	0.1351	2	NA	NA	NA	NA	NA	NA	NA	NA	NA	No	ID=17-36781791-36781806-T;MOTIFS=T;STRUC=<TR1478728>,ID=17-36784485-36784494-CAA;MOTIFS=CAA;STRUC=<TR1478729>,ID=17-36785746-36785755-GTG;MOTIFS=GTG;STRUC=(GTG)n,ID=17-36785892-36785908-A;MOTIFS=A;STRUC=<TR1478730>,ID=17-36786542-36786573-A;MOTIFS=A;STRUC=(A)n,ID=17-36786910-36786929-GAAG,17-36786930-36786947-GAAG,17-36786944-36786957-AGGG,17-36786958-36786975-GAAG,17-36787038-36787061-AAGAAAG,17-36787045-36787053-AAGA,17-36787068-36787080-AGAA,17-36787092-36787105-GGAA,17-36787106-36787120-AAGG;MOTIFS=AAGG,GGAA,AGGG,AAGAAAG,GAAG,AGAA,AAGA;STRUC=<VC98088>,ID=17-36788813-36788824-GA;MOTIFS=GA;STRUC=<TR1478731>,ID=17-36789020-36789035-TTTC,17-36789061-36789070-TC,17-36789067-36789105-TCTT;MOTIFS=TTTC,TC,TCTT;STRUC=<VC98089>,ID=17-36789496-36789505-GCA;MOTIFS=GCA;STRUC=<TR1478732>	HPRC,1KG-ONT	Yes	0.705	Yes	NA,NA	NA	NA
chr17:36786247	490191	DEL	323	0.9574	0.1615	781	NA	NA	NA	NA	NA	NA	NA	NA	NA	No	ID=17-36786542-36786573-A;MOTIFS=A;STRUC=(A)n	HPRC,HGSVC,1KG-ONT	No	2.288	Yes	NA,NA	NA	NA
chr17:36789053	490192	INS	92	0.8115	0.6907	12	NA	NA	NA	NA	NA	NA	NA	NA	NA	No	ID=17-36789020-36789035-TTTC,17-36789061-36789070-TC,17-36789067-36789105-TCTT;MOTIFS=TTTC,TC,TCTT;STRUC=<VC98089>	HPRC,HGSVC,1KG-ONT	Yes	0.234	Yes	NA,NA	NA	NA
chr17:36789061	490193	INS	106	0.9102	0.4067	1	NA	NA	NA	NA	NA	NA	NA	NA	NA	No	ID=17-36789020-36789035-TTTC,17-36789061-36789070-TC,17-36789067-36789105-TCTT;MOTIFS=TTTC,TC,TCTT;STRUC=<VC98089>	HPRC,HGSVC	Yes	0.234	No	NA,NA	NA	NA
chr17:36789061	490194	INS	109	0.8089	0.6712	4	NA	NA	NA	NA	NA	NA	NA	NA	NA	No	ID=17-36789020-36789035-TTTC,17-36789061-36789070-TC,17-36789067-36789105-TCTT;MOTIFS=TTTC,TC,TCTT;STRUC=<VC98089>	HPRC,HGSVC	Yes	0.234	Yes	NA,NA	NA	NA
chr17:36789063	490208	INS	114	0.9303	0.4058	36	NA	NA	NA	NA	NA	NA	NA	NA	NA	No	ID=17-36789020-36789035-TTTC,17-36789061-36789070-TC,17-36789067-36789105-TCTT;MOTIFS=TTTC,TC,TCTT;STRUC=<VC98089>	HPRC,HGSVC	Yes	0.234	Yes	NA,NA	NA	NA
chr17:36789063	490203	INS	70	0.8349	0.6736	61	NA	NA	NA	NA	NA	NA	NA	NA	NA	No	ID=17-36789020-36789035-TTTC,17-36789061-36789070-TC,17-36789067-36789105-TCTT;MOTIFS=TTTC,TC,TCTT;STRUC=<VC98089>	HPRC,HGSVC,1KG-ONT	Yes	0.234	Yes	NA,NA	NA	NA
chr17:36789063	490209	INS	122	0.8235	0.6469	25	NA	NA	NA	NA	NA	NA	NA	NA	NA	No	ID=17-36789020-36789035-TTTC,17-36789061-36789070-TC,17-36789067-36789105-TCTT;MOTIFS=TTTC,TC,TCTT;STRUC=<VC98089>	HPRC,HGSVC	Yes	0.234	Yes	NA,NA	NA	NA
chr17:36789063	490210	INS	134	0.8751	0.4515	12	NA	NA	NA	NA	NA	NA	NA	NA	NA	No	ID=17-36789020-36789035-TTTC,17-36789061-36789070-TC,17-36789067-36789105-TCTT;MOTIFS=TTTC,TC,TCTT;STRUC=<VC98089>	HPRC,HGSVC	Yes	0.234	Yes	NA,NA	NA	NA
chr17:36789063	490211	INS	60	0.8707	0.4647	103	NA	NA	NA	NA	NA	NA	NA	NA	NA	No	ID=17-36789020-36789035-TTTC,17-36789061-36789070-TC,17-36789067-36789105-TCTT;MOTIFS=TTTC,TC,TCTT;STRUC=<VC98089>	HPRC,HGSVC,1KG-ONT	Yes	0.234	Yes	NA,NA	NA	NA
chr17:36789063	490212	INS	103	0.8339	0.6042	23	NA	NA	NA	NA	NA	NA	NA	NA	NA	No	ID=17-36789020-36789035-TTTC,17-36789061-36789070-TC,17-36789067-36789105-TCTT;MOTIFS=TTTC,TC,TCTT;STRUC=<VC98089>	HPRC,HGSVC	Yes	0.234	Yes	NA,NA	NA	NA
chr17:36789063	490213	INS	52	0.83	0.6223	51	NA	NA	NA	NA	NA	NA	NA	NA	NA	No	ID=17-36789020-36789035-TTTC,17-36789061-36789070-TC,17-36789067-36789105-TCTT;MOTIFS=TTTC,TC,TCTT;STRUC=<VC98089>	HPRC,HGSVC,1KG-ONT	Yes	0.234	Yes	NA,NA	NA	NA
chr17:36789063	490214	INS	56	0.8835	0.4291	77	NA	NA	NA	NA	NA	NA	NA	NA	NA	No	ID=17-36789020-36789035-TTTC,17-36789061-36789070-TC,17-36789067-36789105-TCTT;MOTIFS=TTTC,TC,TCTT;STRUC=<VC98089>	HPRC,HGSVC,1KG-ONT	Yes	0.234	Yes	NA,NA	NA	NA
chr17:36789063	490215	INS	84	0.8709	0.4722	29	NA	NA	NA	NA	NA	NA	NA	NA	NA	No	ID=17-36789020-36789035-TTTC,17-36789061-36789070-TC,17-36789067-36789105-TCTT;MOTIFS=TTTC,TC,TCTT;STRUC=<VC98089>	HPRC,HGSVC,1KG-ONT	Yes	0.234	Yes	NA,NA	NA	NA
chr17:36789063	490216	INS	119	0.8167	0.6599	9	NA	NA	NA	NA	NA	NA	NA	NA	NA	No	ID=17-36789020-36789035-TTTC,17-36789061-36789070-TC,17-36789067-36789105-TCTT;MOTIFS=TTTC,TC,TCTT;STRUC=<VC98089>	HPRC,HGSVC	Yes	0.234	Yes	NA,NA	NA	NA
chr17:36789063	490217	INS	78	0.867	0.4923	13	NA	NA	NA	NA	NA	NA	NA	NA	NA	No	ID=17-36789020-36789035-TTTC,17-36789061-36789070-TC,17-36789067-36789105-TCTT;MOTIFS=TTTC,TC,TCTT;STRUC=<VC98089>	HPRC,HGSVC,1KG-ONT	Yes	0.234	Yes	NA,NA	NA	NA
chr17:36789063	490218	INS	89	0.8279	0.6083	24	NA	NA	NA	NA	NA	NA	NA	NA	NA	No	ID=17-36789020-36789035-TTTC,17-36789061-36789070-TC,17-36789067-36789105-TCTT;MOTIFS=TTTC,TC,TCTT;STRUC=<VC98089>	HPRC,HGSVC,1KG-ONT	Yes	0.234	Yes	NA,NA	NA	NA
chr17:36789063	490219	INS	97	0.8863	0.434	3	NA	NA	NA	NA	NA	NA	NA	NA	NA	No	ID=17-36789020-36789035-TTTC,17-36789061-36789070-TC,17-36789067-36789105-TCTT;MOTIFS=TTTC,TC,TCTT;STRUC=<VC98089>	HPRC,HGSVC,1KG-ONT	Yes	0.234	Yes	NA,NA	NA	NA
chr17:36789063	490207	INS	106	0.9009	0.5363	15	NA	NA	NA	NA	NA	NA	NA	NA	NA	No	ID=17-36789020-36789035-TTTC,17-36789061-36789070-TC,17-36789067-36789105-TCTT;MOTIFS=TTTC,TC,TCTT;STRUC=<VC98089>	HPRC,HGSVC	Yes	0.234	No	NA,NA	NA	NA
chr17:36789063	490206	INS	82	0.8195	0.6436	54	NA	NA	NA	NA	NA	NA	NA	NA	NA	No	ID=17-36789020-36789035-TTTC,17-36789061-36789070-TC,17-36789067-36789105-TCTT;MOTIFS=TTTC,TC,TCTT;STRUC=<VC98089>	HPRC,HGSVC,1KG-ONT	Yes	0.234	Yes	NA,NA	NA	NA
chr17:36789063	490205	INS	78	0.8286	0.6646	66	NA	NA	NA	NA	NA	NA	NA	NA	NA	No	ID=17-36789020-36789035-TTTC,17-36789061-36789070-TC,17-36789067-36789105-TCTT;MOTIFS=TTTC,TC,TCTT;STRUC=<VC98089>	HPRC,HGSVC,1KG-ONT	Yes	0.234	Yes	NA,NA	NA	NA
chr17:36789063	490204	INS	74	0.8276	0.6661	50	NA	NA	NA	NA	NA	NA	NA	NA	NA	No	ID=17-36789020-36789035-TTTC,17-36789061-36789070-TC,17-36789067-36789105-TCTT;MOTIFS=TTTC,TC,TCTT;STRUC=<VC98089>	HPRC,HGSVC,1KG-ONT	Yes	0.234	Yes	NA,NA	NA	NA
chr17:36789063	490202	INS	66	0.8758	0.4526	85	NA	NA	NA	NA	NA	NA	NA	NA	NA	No	ID=17-36789020-36789035-TTTC,17-36789061-36789070-TC,17-36789067-36789105-TCTT;MOTIFS=TTTC,TC,TCTT;STRUC=<VC98089>	HPRC,HGSVC,1KG-ONT	Yes	0.234	Yes	NA,NA	NA	NA
chr17:36789063	490201	INS	54	0.8848	0.4018	28	NA	NA	NA	NA	NA	NA	NA	NA	NA	No	ID=17-36789020-36789035-TTTC,17-36789061-36789070-TC,17-36789067-36789105-TCTT;MOTIFS=TTTC,TC,TCTT;STRUC=<VC98089>	HPRC,HGSVC,1KG-ONT	Yes	0.234	Yes	NA,NA	NA	NA
chr17:36789063	490200	INS	50	0.9114	0.3872	17	NA	NA	NA	NA	NA	NA	NA	NA	NA	No	ID=17-36789020-36789035-TTTC,17-36789061-36789070-TC,17-36789067-36789105-TCTT;MOTIFS=TTTC,TC,TCTT;STRUC=<VC98089>	HPRC,HGSVC,1KG-ONT	Yes	0.234	Yes	NA,NA	NA	NA
chr17:36789063	490199	INS	98	0.9069	0.6473	40	NA	NA	NA	NA	NA	NA	NA	NA	NA	No	ID=17-36789020-36789035-TTTC,17-36789061-36789070-TC,17-36789067-36789105-TCTT;MOTIFS=TTTC,TC,TCTT;STRUC=<VC98089>	HPRC,HGSVC,1KG-ONT	Yes	0.234	Yes	NA,NA	NA	NA
chr17:36789063	490198	INS	90	0.8484	0.5843	50	NA	NA	NA	NA	NA	NA	NA	NA	NA	No	ID=17-36789020-36789035-TTTC,17-36789061-36789070-TC,17-36789067-36789105-TCTT;MOTIFS=TTTC,TC,TCTT;STRUC=<VC98089>	HPRC,HGSVC,1KG-ONT	Yes	0.234	Yes	NA,NA	NA	NA
chr17:36789063	490197	INS	57	0.8893	0.4067	40	NA	NA	NA	NA	NA	NA	NA	NA	NA	No	ID=17-36789020-36789035-TTTC,17-36789061-36789070-TC,17-36789067-36789105-TCTT;MOTIFS=TTTC,TC,TCTT;STRUC=<VC98089>	HPRC,HGSVC,1KG-ONT	Yes	0.234	Yes	NA,NA	NA	NA
chr17:36789063	490196	INS	131	0.8552	0.5333	4	NA	NA	NA	NA	NA	NA	NA	NA	NA	No	ID=17-36789020-36789035-TTTC,17-36789061-36789070-TC,17-36789067-36789105-TCTT;MOTIFS=TTTC,TC,TCTT;STRUC=<VC98089>	HPRC,HGSVC	Yes	0.234	No	NA,NA	NA	NA
chr17:36789063	490195	INS	95	0.8369	0.6185	12	NA	NA	NA	NA	NA	NA	NA	NA	NA	No	ID=17-36789020-36789035-TTTC,17-36789061-36789070-TC,17-36789067-36789105-TCTT;MOTIFS=TTTC,TC,TCTT;STRUC=<VC98089>	HPRC,HGSVC,1KG-ONT	Yes	0.234	Yes	NA,NA	NA	NA
chr17:36789067	490226	INS	62	0.8737	0.4572	46	NA	NA	NA	NA	NA	NA	NA	NA	NA	No	ID=17-36789020-36789035-TTTC,17-36789061-36789070-TC,17-36789067-36789105-TCTT;MOTIFS=TTTC,TC,TCTT;STRUC=<VC98089>	HPRC,HGSVC,1KG-ONT	Yes	0.234	Yes	NA,NA	NA	NA
chr17:36789067	490225	INS	58	0.9695	0.3006	50	NA	NA	NA	NA	NA	NA	NA	NA	NA	No	ID=17-36789020-36789035-TTTC,17-36789061-36789070-TC,17-36789067-36789105-TCTT;MOTIFS=TTTC,TC,TCTT;STRUC=<VC98089>	HPRC,HGSVC,1KG-ONT	Yes	0.234	Yes	NA,NA	NA	NA
chr17:36789067	490224	INS	54	0.8642	0.5334	68	NA	NA	NA	NA	NA	NA	NA	NA	NA	No	ID=17-36789020-36789035-TTTC,17-36789061-36789070-TC,17-36789067-36789105-TCTT;MOTIFS=TTTC,TC,TCTT;STRUC=<VC98089>	HPRC,HGSVC,1KG-ONT	Yes	0.234	Yes	NA,NA	NA	NA
chr17:36789067	490223	INS	50	0.8859	0.5888	79	NA	NA	NA	NA	NA	NA	NA	NA	NA	No	ID=17-36789020-36789035-TTTC,17-36789061-36789070-TC,17-36789067-36789105-TCTT;MOTIFS=TTTC,TC,TCTT;STRUC=<VC98089>	HPRC,HGSVC,1KG-ONT	Yes	0.234	Yes	NA,NA	NA	NA
chr17:36789067	490222	INS	73	0.8339	0.6156	21	NA	NA	NA	NA	NA	NA	NA	NA	NA	No	ID=17-36789020-36789035-TTTC,17-36789061-36789070-TC,17-36789067-36789105-TCTT;MOTIFS=TTTC,TC,TCTT;STRUC=<VC98089>	HPRC,HGSVC,1KG-ONT	Yes	0.234	Yes	NA,NA	NA	NA
chr17:36789067	490221	INS	96	0.8297	0.6242	2	NA	NA	NA	NA	NA	NA	NA	NA	NA	No	ID=17-36789020-36789035-TTTC,17-36789061-36789070-TC,17-36789067-36789105-TCTT;MOTIFS=TTTC,TC,TCTT;STRUC=<VC98089>	HPRC,HGSVC,1KG-ONT	Yes	0.234	No	NA,NA	NA	NA
chr17:36789067	490220	INS	77	0.837	0.6165	22	NA	NA	NA	NA	NA	NA	NA	NA	NA	No	ID=17-36789020-36789035-TTTC,17-36789061-36789070-TC,17-36789067-36789105-TCTT;MOTIFS=TTTC,TC,TCTT;STRUC=<VC98089>	HPRC,HGSVC,1KG-ONT	Yes	0.234	Yes	NA,NA	NA	NA
chr17:36789068	490228	INS	104	0.8111	0.6974	20	NA	NA	NA	NA	NA	NA	NA	NA	NA	No	ID=17-36789020-36789035-TTTC,17-36789061-36789070-TC,17-36789067-36789105-TCTT;MOTIFS=TTTC,TC,TCTT;STRUC=<VC98089>	HPRC,HGSVC	Yes	0.234	Yes	NA,NA	NA	NA
chr17:36789068	490227	INS	67	0.916	0.5842	48	NA	NA	NA	NA	NA	NA	NA	NA	NA	No	ID=17-36789020-36789035-TTTC,17-36789061-36789070-TC,17-36789067-36789105-TCTT;MOTIFS=TTTC,TC,TCTT;STRUC=<VC98089>	HPRC,HGSVC,1KG-ONT	Yes	0.234	Yes	NA,NA	NA	NA
chr17:36789070	490229	INS	108	0.8356	0.6179	8	NA	NA	NA	NA	NA	NA	NA	NA	NA	No	ID=17-36789020-36789035-TTTC,17-36789061-36789070-TC,17-36789067-36789105-TCTT;MOTIFS=TTTC,TC,TCTT;STRUC=<VC98089>	HPRC,HGSVC	Yes	0.234	No	NA,NA	NA	NA
chr17:36789094	490230	INS	82	0.821	0.6449	7	NA	NA	NA	NA	NA	NA	NA	NA	NA	No	ID=17-36789020-36789035-TTTC,17-36789061-36789070-TC,17-36789067-36789105-TCTT;MOTIFS=TTTC,TC,TCTT;STRUC=<VC98089>	HPRC,HGSVC,1KG-ONT	Yes	0.234	Yes	NA,NA	NA	NA
chr17:36807872	490231	DEL	548	0.8423	0.5709	1	NA	NA	NA	NA	NA	NA	NA	NA	enhancer	No	ID=17-36808181-36808190-GCG;MOTIFS=GCG;STRUC=<TR1478774>	NA	Yes	5.914	No	NA,NA	NA	NA
chr17:36838555	490232	DEL	134	0.8617	0.4837	1	NA	NA	NA	NA	NA	NA	NA	NA	NA	No	NA	1KG-ONT	No	0.099	No	NA,NA	NA	NA
chr17:36853065	490233	INS	53	0.8556	0.5849	10	NA	NA	NA	NA	NA	NA	NA	NA	NA	No	ID=17-36852986-36853001-AG,17-36853013-36853042-AAGA,17-36853040-36853054-AAGA,17-36853053-36853065-AAAG,17-36853074-36853092-GAAA,17-36853091-36853164-AGAA,17-36853165-36853188-AAGG,17-36853190-36853199-AG;MOTIFS=AAGG,AAAG,AG,AGAA,GAAA,AAGA;STRUC=<VC98096>	HPRC,HGSVC	Yes	0.094	Yes	NA,NA	NA	NA
chr17:36853091	490234	INS	326	0.8355	0.6196	5	NA	NA	NA	NA	NA	NA	NA	NA	NA	No	ID=17-36852986-36853001-AG,17-36853013-36853042-AAGA,17-36853040-36853054-AAGA,17-36853053-36853065-AAAG,17-36853074-36853092-GAAA,17-36853091-36853164-AGAA,17-36853165-36853188-AAGG,17-36853190-36853199-AG;MOTIFS=AAGG,AAAG,AG,AGAA,GAAA,AAGA;STRUC=<VC98096>	HPRC,HGSVC,1KG-ONT	Yes	0.2	Yes	NA,NA	NA	NA
chr17:36853095	490235	INS	309	0.9641	0.1547	30	NA	NA	NA	NA	NA	NA	NA	NA	NA	No	ID=17-36852986-36853001-AG,17-36853013-36853042-AAGA,17-36853040-36853054-AAGA,17-36853053-36853065-AAAG,17-36853074-36853092-GAAA,17-36853091-36853164-AGAA,17-36853165-36853188-AAGG,17-36853190-36853199-AG;MOTIFS=AAGG,AAAG,AG,AGAA,GAAA,AAGA;STRUC=<VC98096>	HPRC,HGSVC,1KG-ONT	Yes	0.2	Yes	NA,NA	NA	NA
chr17:36853101	490236	INS	56	0.8478	0.5748	15	NA	NA	NA	NA	NA	NA	NA	NA	NA	No	ID=17-36852986-36853001-AG,17-36853013-36853042-AAGA,17-36853040-36853054-AAGA,17-36853053-36853065-AAAG,17-36853074-36853092-GAAA,17-36853091-36853164-AGAA,17-36853165-36853188-AAGG,17-36853190-36853199-AG;MOTIFS=AAGG,AAAG,AG,AGAA,GAAA,AAGA;STRUC=<VC98096>	HPRC,HGSVC	Yes	0.2	Yes	NA,NA	NA	NA
chr17:36853105	490237	INS	64	0.857	0.5178	15	NA	NA	NA	NA	NA	NA	NA	NA	NA	No	ID=17-36852986-36853001-AG,17-36853013-36853042-AAGA,17-36853040-36853054-AAGA,17-36853053-36853065-AAAG,17-36853074-36853092-GAAA,17-36853091-36853164-AGAA,17-36853165-36853188-AAGG,17-36853190-36853199-AG;MOTIFS=AAGG,AAAG,AG,AGAA,GAAA,AAGA;STRUC=<VC98096>	HPRC,HGSVC	Yes	0.2	Yes	NA,NA	NA	NA
chr17:36853109	490238	INS	60	0.8769	0.4529	15	NA	NA	NA	NA	NA	NA	NA	NA	NA	No	ID=17-36852986-36853001-AG,17-36853013-36853042-AAGA,17-36853040-36853054-AAGA,17-36853053-36853065-AAAG,17-36853074-36853092-GAAA,17-36853091-36853164-AGAA,17-36853165-36853188-AAGG,17-36853190-36853199-AG;MOTIFS=AAGG,AAAG,AG,AGAA,GAAA,AAGA;STRUC=<VC98096>	HPRC,HGSVC	Yes	0.2	No	NA,NA	NA	NA
chr17:36853123	490239	INS	53	0.8805	0.4411	36	NA	NA	NA	NA	NA	NA	NA	NA	NA	No	ID=17-36852986-36853001-AG,17-36853013-36853042-AAGA,17-36853040-36853054-AAGA,17-36853053-36853065-AAAG,17-36853074-36853092-GAAA,17-36853091-36853164-AGAA,17-36853165-36853188-AAGG,17-36853190-36853199-AG;MOTIFS=AAGG,AAAG,AG,AGAA,GAAA,AAGA;STRUC=<VC98096>	HPRC,HGSVC	Yes	0.234	Yes	NA,NA	NA	NA
chr17:36893230	490240	DEL	437	0.8686	0.4837	502	NA	NA	NA	NA	NA	NA	NA	NA	NA	No	ID=17-36893796-36893816-T;MOTIFS=T;STRUC=(T)n	HPRC,HGSVC,1KG-ONT	No	5.181	Yes	NA,NA	NA	NA
chr17:36902218	490241	INS	3956	0.8687	0.4727	1	NA	NA	NA	NA	NA	NA	NA	NA	NA	No	NA	NA	No	0.234	No	NA,NA	NA	NA
chr17:36923351	490242	DEL	91	0.8614	0.5454	20	NA	NA	NA	NA	NA	NA	NA	NA	NA	No	NA	HPRC,HGSVC,1KG-ONT	Yes	9.764	Yes	NA,NA	NA	NA
chr17:37021631	490243	DEL	194	0.9688	0.1171	865	AATF(2.9704e-13,1.033)	NA	NA	NA	NA	NA	NA	NA	NA	No	ID=17-37021631-37021645-AAT,17-37021804-37021821-A,17-37021819-37021842-AAT;MOTIFS=AAT,A;STRUC=<VC98116>	HPRC,HGSVC,1KG-ONT	No	0.804	Yes	NA,NA	NA	NA
chr17:37023490	490244	INS	60	0.8777	0.44	221	AATF(2.9704e-13,1.033)	NA	NA	NA	NA	NA	NA	NA	NA	No	NA	HPRC,HGSVC,1KG-ONT	No	5.068	Yes	NA,NA	NA	NA
chr17:37023490	490250	DEL	120	0.9181	0.2963	2	AATF(2.9704e-13,1.033)	NA	NA	NA	NA	NA	NA	NA	NA	No	ID=17-37023490-37023689-ATTCTTTTTAAACAGAGTTTAAAAAGAGGC;MOTIFS=ATTCTTTTTAAACAGAGTTTAAAAAGAGGC;STRUC=<TR1479157>	NA	No	2.582	Yes	NA,NA	NA	NA
chr17:37023490	490249	DEL	90	0.8568	0.5535	457	AATF(2.9704e-13,1.033)	NA	NA	NA	NA	NA	NA	NA	NA	No	ID=17-37023490-37023689-ATTCTTTTTAAACAGAGTTTAAAAAGAGGC;MOTIFS=ATTCTTTTTAAACAGAGTTTAAAAAGAGGC;STRUC=<TR1479157>	NA	No	2.298	Yes	NA,NA	NA	NA
chr17:37023490	490248	DEL	60	0.8879	0.4088	15	AATF(2.9704e-13,1.033)	NA	NA	NA	NA	NA	NA	NA	NA	No	ID=17-37023490-37023689-ATTCTTTTTAAACAGAGTTTAAAAAGAGGC;MOTIFS=ATTCTTTTTAAACAGAGTTTAAAAAGAGGC;STRUC=<TR1479157>	NA	No	2.148	Yes	NA,NA	NA	NA
chr17:37023490	490247	INS	150	0.8714	0.4619	5	AATF(2.9704e-13,1.033)	NA	NA	NA	NA	NA	NA	NA	NA	No	NA	HPRC,HGSVC	No	5.068	Yes	NA,NA	NA	NA
chr17:37023490	490246	INS	120	0.9239	0.2894	34	AATF(2.9704e-13,1.033)	NA	NA	NA	NA	NA	NA	NA	NA	No	NA	HPRC,HGSVC	No	5.068	Yes	NA,NA	NA	NA
chr17:37023490	490245	INS	90	0.9122	0.3148	276	AATF(2.9704e-13,1.033)	NA	NA	NA	NA	NA	NA	NA	NA	No	NA	HPRC,HGSVC	No	5.068	Yes	NA,NA	NA	NA
chr17:37023650	490252	INS	57	0.8506	0.5456	32	AATF(2.9704e-13,1.033)	NA	NA	NA	NA	NA	NA	NA	NA	No	ID=17-37023490-37023689-ATTCTTTTTAAACAGAGTTTAAAAAGAGGC;MOTIFS=ATTCTTTTTAAACAGAGTTTAAAAAGAGGC;STRUC=<TR1479157>	HPRC,HGSVC,1KG-ONT	No	0.174	Yes	NA,NA	NA	NA
chr17:37023660	490253	INS	61	0.9063	0.3324	491	AATF(2.9704e-13,1.033)	NA	NA	NA	NA	NA	NA	NA	NA	No	ID=17-37023490-37023689-ATTCTTTTTAAACAGAGTTTAAAAAGAGGC;MOTIFS=ATTCTTTTTAAACAGAGTTTAAAAAGAGGC;STRUC=<TR1479157>	HPRC,HGSVC,1KG-ONT	No	0.216	Yes	NA,NA	NA	NA
chr17:37050106	490254	DEL	53	0.9116	0.3321	1	AATF(2.9704e-13,1.033)	NA	NA	NA	NA	NA	NA	NA	NA	No	NA	NA	Yes	1.638	No	NA,NA	NA	NA
chr17:37070753	490255	INS	51	0.9248	0.3292	62	NA	NA	NA	NA	NA	NA	NA	NA	NA	No	NA	HPRC,HGSVC,1KG-ONT	Yes	1.76	Yes	NA,NA	NA	NA
chr17:37099515	490256	INS	105	0.8522	0.5536	45	ACACA(1.0,0.374)	ACACA(1.0,0.374)	NA	NA	NA	NA	NA	NA	NA	No	NA	HPRC,HGSVC	Yes	0.158	Yes	NA,NA	NA	NA
chr17:37099515	490257	INS	120	0.8419	0.5888	53	ACACA(1.0,0.374)	ACACA(1.0,0.374)	NA	NA	NA	NA	NA	NA	NA	No	NA	HPRC,HGSVC	Yes	0.158	Yes	NA,NA	NA	NA
chr17:37099516	490258	INS	270	0.7995	0.6823	15	ACACA(1.0,0.374)	ACACA(1.0,0.374)	NA	NA	NA	NA	NA	NA	NA	No	NA	HGSVC,1KG-ONT	Yes	0.158	Yes	NA,NA	NA	NA
chr17:37099529	490264	DEL	60	0.8824	0.4265	40	ACACA(1.0,0.374)	ACACA(1.0,0.374)	NA	NA	NA	NA	NA	NA	NA	No	ID=17-37099529-37099633-AGGAGGGCTGATGGCGGGAGGGCTGATGGC;MOTIFS=AGGAGGGCTGATGGCGGGAGGGCTGATGGC;STRUC=<TR1479288>,ID=17-37099530-37099605-GGAGGGCTGATGGCG;MOTIFS=GGAGGGCTGATGGCG;STRUC=<TR1479289>	NA	No	0.166	Yes	NA,NA	NA	NA
chr17:37099529	490263	INS	150	0.8691	0.4929	25	ACACA(1.0,0.374)	ACACA(1.0,0.374)	NA	NA	NA	NA	NA	NA	NA	No	NA	HPRC,HGSVC,1KG-ONT	Yes	0.158	Yes	NA,NA	NA	NA
chr17:37099529	490262	INS	195	0.8029	0.697	33	ACACA(1.0,0.374)	ACACA(1.0,0.374)	NA	NA	NA	NA	NA	NA	NA	No	NA	HPRC,HGSVC,1KG-ONT	Yes	0.158	Yes	NA,NA	NA	NA
chr17:37099529	490260	INS	60	0.8744	0.4702	2	ACACA(1.0,0.374)	ACACA(1.0,0.374)	NA	NA	NA	NA	NA	NA	NA	No	NA	HPRC,HGSVC,1KG-ONT	Yes	0.158	Yes	NA,NA	NA	NA
chr17:37099529	490261	INS	165	0.821	0.6617	2	ACACA(1.0,0.374)	ACACA(1.0,0.374)	NA	NA	NA	NA	NA	NA	NA	No	NA	HPRC,HGSVC,1KG-ONT	Yes	0.158	No	NA,NA	NA	NA
chr17:37099530	490265	INS	210	0.8682	0.5798	2	ACACA(1.0,0.374)	ACACA(1.0,0.374)	NA	NA	NA	NA	NA	NA	NA	No	ID=17-37099529-37099633-AGGAGGGCTGATGGCGGGAGGGCTGATGGC;MOTIFS=AGGAGGGCTGATGGCGGGAGGGCTGATGGC;STRUC=<TR1479288>	HPRC,HGSVC,1KG-ONT	Yes	0.316	No	NA,NA	NA	NA
chr17:37099530	490266	INS	60	0.9888	0.0362	121	ACACA(1.0,0.374)	ACACA(1.0,0.374)	NA	NA	NA	NA	NA	NA	NA	No	ID=17-37099529-37099633-AGGAGGGCTGATGGCGGGAGGGCTGATGGC;MOTIFS=AGGAGGGCTGATGGCGGGAGGGCTGATGGC;STRUC=<TR1479288>	HPRC,HGSVC,1KG-ONT	Yes	0.316	Yes	NA,NA	NA	NA
chr17:37099530	490267	INS	90	0.8934	0.4538	16	ACACA(1.0,0.374)	ACACA(1.0,0.374)	NA	NA	NA	NA	NA	NA	NA	No	ID=17-37099529-37099633-AGGAGGGCTGATGGCGGGAGGGCTGATGGC;MOTIFS=AGGAGGGCTGATGGCGGGAGGGCTGATGGC;STRUC=<TR1479288>	HPRC,HGSVC	Yes	0.316	Yes	NA,NA	NA	NA
chr17:37099530	490268	INS	75	0.8649	0.4888	8	ACACA(1.0,0.374)	ACACA(1.0,0.374)	NA	NA	NA	NA	NA	NA	NA	No	ID=17-37099529-37099633-AGGAGGGCTGATGGCGGGAGGGCTGATGGC;MOTIFS=AGGAGGGCTGATGGCGGGAGGGCTGATGGC;STRUC=<TR1479288>	HPRC,HGSVC,1KG-ONT	Yes	0.316	Yes	NA,NA	NA	NA
chr17:37099530	490269	INS	135	0.8564	0.5566	10	ACACA(1.0,0.374)	ACACA(1.0,0.374)	NA	NA	NA	NA	NA	NA	NA	No	ID=17-37099529-37099633-AGGAGGGCTGATGGCGGGAGGGCTGATGGC;MOTIFS=AGGAGGGCTGATGGCGGGAGGGCTGATGGC;STRUC=<TR1479288>	HPRC,HGSVC	Yes	0.316	Yes	NA,NA	NA	NA
chr17:37099530	490270	INS	180	0.824	0.6353	7	ACACA(1.0,0.374)	ACACA(1.0,0.374)	NA	NA	NA	NA	NA	NA	NA	No	ID=17-37099529-37099633-AGGAGGGCTGATGGCGGGAGGGCTGATGGC;MOTIFS=AGGAGGGCTGATGGCGGGAGGGCTGATGGC;STRUC=<TR1479288>	HPRC,HGSVC,1KG-ONT	Yes	0.316	Yes	NA,NA	NA	NA
chr17:37099530	490271	INS	375	0.9435	0.2251	1	ACACA(1.0,0.374)	ACACA(1.0,0.374)	NA	NA	NA	NA	NA	NA	NA	No	ID=17-37099529-37099633-AGGAGGGCTGATGGCGGGAGGGCTGATGGC;MOTIFS=AGGAGGGCTGATGGCGGGAGGGCTGATGGC;STRUC=<TR1479288>	HGSVC	Yes	0.316	No	NA,NA	NA	NA
chr17:37099530	490272	INS	60	0.9277	0.2632	517	ACACA(1.0,0.374)	ACACA(1.0,0.374)	NA	NA	NA	NA	NA	NA	NA	No	ID=17-37099529-37099633-AGGAGGGCTGATGGCGGGAGGGCTGATGGC;MOTIFS=AGGAGGGCTGATGGCGGGAGGGCTGATGGC;STRUC=<TR1479288>	HPRC,HGSVC,1KG-ONT	Yes	0.316	Yes	NA,NA	NA	NA
chr17:37099545	490277	INS	75	0.8613	0.529	52	ACACA(1.0,0.374)	ACACA(1.0,0.374)	NA	NA	NA	NA	NA	NA	NA	No	ID=17-37099529-37099633-AGGAGGGCTGATGGCGGGAGGGCTGATGGC;MOTIFS=AGGAGGGCTGATGGCGGGAGGGCTGATGGC;STRUC=<TR1479288>,ID=17-37099530-37099605-GGAGGGCTGATGGCG;MOTIFS=GGAGGGCTGATGGCG;STRUC=<TR1479289>	HPRC,HGSVC,1KG-ONT	Yes	0.146	Yes	NA,NA	NA	NA
chr17:37099545	490276	INS	91	0.8538	0.626	57	ACACA(1.0,0.374)	ACACA(1.0,0.374)	NA	NA	NA	NA	NA	NA	NA	No	ID=17-37099529-37099633-AGGAGGGCTGATGGCGGGAGGGCTGATGGC;MOTIFS=AGGAGGGCTGATGGCGGGAGGGCTGATGGC;STRUC=<TR1479288>,ID=17-37099530-37099605-GGAGGGCTGATGGCG;MOTIFS=GGAGGGCTGATGGCG;STRUC=<TR1479289>	HPRC,HGSVC	Yes	0.146	Yes	NA,NA	NA	NA
chr17:37099545	490275	INS	406	0.9362	0.2671	1	ACACA(1.0,0.374)	ACACA(1.0,0.374)	NA	NA	NA	NA	NA	NA	NA	No	ID=17-37099529-37099633-AGGAGGGCTGATGGCGGGAGGGCTGATGGC;MOTIFS=AGGAGGGCTGATGGCGGGAGGGCTGATGGC;STRUC=<TR1479288>,ID=17-37099530-37099605-GGAGGGCTGATGGCG;MOTIFS=GGAGGGCTGATGGCG;STRUC=<TR1479289>	HGSVC	Yes	0.146	No	NA,NA	NA	NA
chr17:37099545	490274	INS	241	0.8667	0.4938	9	ACACA(1.0,0.374)	ACACA(1.0,0.374)	NA	NA	NA	NA	NA	NA	NA	No	ID=17-37099529-37099633-AGGAGGGCTGATGGCGGGAGGGCTGATGGC;MOTIFS=AGGAGGGCTGATGGCGGGAGGGCTGATGGC;STRUC=<TR1479288>,ID=17-37099530-37099605-GGAGGGCTGATGGCG;MOTIFS=GGAGGGCTGATGGCG;STRUC=<TR1479289>	HGSVC,1KG-ONT	Yes	0.146	Yes	NA,NA	NA	NA
chr17:37106796	490280	DEL	68	0.8335	0.6322	1	ACACA(1.0,0.374)	ACACA(1.0,0.374)	NA	NA	NA	NA	NA	NA	NA	No	NA	NA	Yes	6.737	No	NA,NA	NA	NA
chr17:37136053	490281	INS	310	0.8935	0.6551	42	ACACA(1.0,0.374)	ACACA(1.0,0.374)	NA	NA	NA	NA	NA	NA	NA	No	NA	HPRC,HGSVC,1KG-ONT	Yes	0.216	Yes	NA,NA	NA	NA
chr17:37136053	490282	INS	333	0.8986	0.3655	189	ACACA(1.0,0.374)	ACACA(1.0,0.374)	NA	NA	NA	NA	NA	NA	NA	No	NA	HPRC,HGSVC,1KG-ONT	Yes	0.216	Yes	NA,NA	NA	NA
chr17:37153092	490283	DEL	355	0.8371	0.6015	1	ACACA(1.0,0.374)	ACACA(1.0,0.374)	NA	NA	NA	NA	NA	NA	NA	No	NA	NA	No	7.125	No	NA,NA	NA	NA
chr17:37157741	490284	DEL	1686	0.8474	0.5617	10	ACACA(1.0,0.374)	ACACA(1.0,0.374)	NA	NA	NA	NA	NA	NA	NA	No	ID=17-37158632-37158651-AAAAC;MOTIFS=AAAAC;STRUC=<TR1479384>,ID=17-37159179-37159189-A;MOTIFS=A;STRUC=<TR1479385>,ID=17-37159236-37159245-T;MOTIFS=T;STRUC=<TR1479386>	1KG-ONT	Yes	0.321	Yes	NA,NA	NA	NA
chr17:37174020	490285	INS	55	0.8037	0.6963	2	ACACA(1.0,0.374)	ACACA(1.0,0.374)	NA	NA	NA	NA	NA	NA	NA	No	ID=17-37173982-37174021-TA;MOTIFS=TA;STRUC=<TR1479401>,ID=17-37173998-37173999-T,17-37174018-37174019-T,17-37174020-37174041-T;MOTIFS=T;STRUC=<VC98124>	NA	No	0.216	No	NA,NA	NA	NA
chr17:37188105	490286	DEL	106	0.8477	0.5783	1	ACACA(1.0,0.374)	ACACA(1.0,0.374)	NA	NA	NA	NA	NA	NA	NA	No	NA	NA	No	5.638	No	NA,NA	NA	NA
chr17:37216107	490287	INS	233	0.9123	0.3251	1	ACACA(1.0,0.374)	ACACA(1.0,0.374)	NA	NA	NA	NA	NA	NA	NA	No	ID=17-37216056-37216068-A,17-37216125-37216157-AC,17-37216189-37216209-GT,17-37216208-37216226-TA;MOTIFS=AC,TA,GT,A;STRUC=<VC98128>	HGSVC,1KG-ONT	Yes	6.891	No	NA,NA	NA	NA
chr17:37216107	490288	INS	214	0.9013	0.3677	14	ACACA(1.0,0.374)	ACACA(1.0,0.374)	NA	NA	NA	NA	NA	NA	NA	No	ID=17-37216056-37216068-A,17-37216125-37216157-AC,17-37216189-37216209-GT,17-37216208-37216226-TA;MOTIFS=AC,TA,GT,A;STRUC=<VC98128>	HGSVC,1KG-ONT	Yes	6.891	Yes	NA,NA	NA	NA
chr17:37302502	490290	DEL	83	0.9268	0.2971	49	ACACA(1.0,0.374)	ACACA(1.0,0.374)	NA	NA	NA	NA	NA	NA	NA	No	NA	HPRC,1KG-ONT	Yes	0.655	Yes	NA,NA	NA	NA
chr17:37324602	490291	DEL	165	0.8355	0.6021	7	ACACA(1.0,0.374)	ACACA(1.0,0.374)	NA	NA	NA	NA	NA	NA	NA	No	ID=17-37324670-37324685-A;MOTIFS=A;STRUC=<TR1479675>	NA	No	0.037	Yes	NA,NA	NA	NA
chr17:37352156	490292	DEL	861	0.9289	0.2733	1	ACACA(1.0,0.374)	ACACA(1.0,0.374)	NA	NA	NA	NA	NA	NA	NA	No	ID=17-37352559-37352570-A;MOTIFS=A;STRUC=<TR1479744>,ID=17-37352727-37352739-A;MOTIFS=A;STRUC=<TR1479745>	NA	Yes	3.609	No	NA,NA	NA	NA
chr17:37380859	490293	DEL	1031	0.9433	0.2252	20	ACACA(1.0,0.374)	ACACA(1.0,0.374)	NA	NA	NA	NA	NA	NA	NA	No	ID=17-37380898-37380912-T;MOTIFS=T;STRUC=<TR1479806>,ID=17-37381176-37381196-TTG;MOTIFS=TTG;STRUC=<TR1479807>,ID=17-37381266-37381277-CCT;MOTIFS=CCT;STRUC=<TR1479808>,ID=17-37381332-37381342-CCA;MOTIFS=CCA;STRUC=<TR1479809>,ID=17-37381626-37381645-T;MOTIFS=T;STRUC=<TR1479810>	HGSVC,1KG-ONT	Yes	2.733	Yes	NA,NA	NA	NA
chr17:37381817	490294	INS	134	0.9445	0.2236	6	ACACA(1.0,0.374)	ACACA(1.0,0.374)	NA	NA	NA	NA	NA	NA	NA	No	NA	1KG-ONT	No	0.193	Yes	NA,NA	NA	NA
chr17:37390253	490295	INS	53	0.8487	0.5773	3	ACACA(1.0,0.374)	ACACA(1.0,0.374)	NA	NA	NA	NA	NA	NA	NA	No	ID=17-37390045-37390064-GAGGCA,17-37390129-37390139-A,17-37390140-37390176-TA,17-37390175-37390186-AC,17-37390196-37390205-AT,17-37390242-37390253-TA,17-37390304-37390334-TA;MOTIFS=GAGGCA,A,TA,AT,AC;STRUC=<VC98142>	HPRC,1KG-ONT	No	0.223	No	NA,NA	NA	NA
chr17:37390286	490296	INS	86	0.86	0.5507	1	ACACA(1.0,0.374)	ACACA(1.0,0.374)	NA	NA	NA	NA	NA	NA	NA	No	ID=17-37390045-37390064-GAGGCA,17-37390129-37390139-A,17-37390140-37390176-TA,17-37390175-37390186-AC,17-37390196-37390205-AT,17-37390242-37390253-TA,17-37390304-37390334-TA;MOTIFS=GAGGCA,A,TA,AT,AC;STRUC=<VC98142>	NA	No	0.223	No	NA,NA	NA	NA
chr17:37390304	490299	INS	53	0.8613	0.4992	21	ACACA(1.0,0.374)	ACACA(1.0,0.374)	NA	NA	NA	NA	NA	NA	NA	No	ID=17-37390045-37390064-GAGGCA,17-37390129-37390139-A,17-37390140-37390176-TA,17-37390175-37390186-AC,17-37390196-37390205-AT,17-37390242-37390253-TA,17-37390304-37390334-TA;MOTIFS=GAGGCA,A,TA,AT,AC;STRUC=<VC98142>	HPRC,1KG-ONT	No	0.223	Yes	NA,NA	NA	NA
chr17:37390304	490297	INS	83	0.8598	0.4835	15	ACACA(1.0,0.374)	ACACA(1.0,0.374)	NA	NA	NA	NA	NA	NA	NA	No	ID=17-37390045-37390064-GAGGCA,17-37390129-37390139-A,17-37390140-37390176-TA,17-37390175-37390186-AC,17-37390196-37390205-AT,17-37390242-37390253-TA,17-37390304-37390334-TA;MOTIFS=GAGGCA,A,TA,AT,AC;STRUC=<VC98142>	NA	No	0.223	Yes	NA,NA	NA	NA
chr17:37390304	490298	INS	91	0.84	0.5855	6	ACACA(1.0,0.374)	ACACA(1.0,0.374)	NA	NA	NA	NA	NA	NA	NA	No	ID=17-37390045-37390064-GAGGCA,17-37390129-37390139-A,17-37390140-37390176-TA,17-37390175-37390186-AC,17-37390196-37390205-AT,17-37390242-37390253-TA,17-37390304-37390334-TA;MOTIFS=GAGGCA,A,TA,AT,AC;STRUC=<VC98142>	NA	No	0.223	Yes	NA,NA	NA	NA
chr17:37390304	490300	INS	64	0.8032	0.6848	4	ACACA(1.0,0.374)	ACACA(1.0,0.374)	NA	NA	NA	NA	NA	NA	NA	No	ID=17-37390045-37390064-GAGGCA,17-37390129-37390139-A,17-37390140-37390176-TA,17-37390175-37390186-AC,17-37390196-37390205-AT,17-37390242-37390253-TA,17-37390304-37390334-TA;MOTIFS=GAGGCA,A,TA,AT,AC;STRUC=<VC98142>	HPRC,1KG-ONT	No	0.223	Yes	NA,NA	NA	NA
chr17:37397283	490301	INS	328	0.9379	0.2425	5	ACACA(1.0,0.374)	ACACA(1.0,0.374)	NA	NA	NA	NA	NA	NA	NA	No	NA	NA	Yes	5.01	No	NA,NA	NA	NA
chr17:37398645	490302	DEL	1536	0.8337	0.603	4	ACACA(1.0,0.374)	ACACA(1.0,0.374)	NA	NA	NA	NA	NA	NA	enhancer	No	ID=17-37398592-37398601-T;MOTIFS=T;STRUC=(T)n,ID=17-37398919-37398928-ATT;MOTIFS=ATT;STRUC=<TR1479839>,ID=17-37398985-37398997-T;MOTIFS=T;STRUC=<TR1479840>,ID=17-37400099-37400109-AT;MOTIFS=AT;STRUC=<TR1479841>,ID=17-37400110-37400129-TTTG;MOTIFS=TTTG;STRUC=<TR1479842>	HGSVC	Yes	3.444	No	NA,NA	NA	NA
chr17:37398694	490303	INS	3126	0.7971	0.6994	4	ACACA(1.0,0.374)	ACACA(1.0,0.374)	NA	NA	NA	NA	NA	NA	NA	No	ID=17-37398592-37398601-T;MOTIFS=T;STRUC=(T)n	HGSVC,1KG-ONT	No	0.193	No	NA,NA	NA	NA
chr17:37398694	490304	INS	3136	0.9652	0.2187	999	ACACA(1.0,0.374)	ACACA(1.0,0.374)	NA	NA	NA	NA	NA	NA	NA	No	ID=17-37398592-37398601-T;MOTIFS=T;STRUC=(T)n	HGSVC,1KG-ONT	No	0.193	Yes	NA,NA	NA	NA
chr17:37418845	490305	DEL	3455	0.8651	0.5008	172	TADA2A(0.0013533,0.657)	NA	NA	NA	NA	NA	NA	NA	NA	No	ID=17-37419172-37419182-T;MOTIFS=T;STRUC=<TR1479891>,ID=17-37419345-37419354-T;MOTIFS=T;STRUC=<TR1479892>,ID=17-37419778-37419792-A;MOTIFS=A;STRUC=<TR1479893>,ID=17-37419875-37419884-GTG;MOTIFS=GTG;STRUC=<TR1479894>,ID=17-37420014-37420025-A;MOTIFS=A;STRUC=<TR1479895>,ID=17-37420394-37420409-T;MOTIFS=T;STRUC=<TR1479896>,ID=17-37420539-37420549-CCA;MOTIFS=CCA;STRUC=<TR1479897>,ID=17-37421791-37421801-A;MOTIFS=A;STRUC=<TR1479898>,ID=17-37421856-37421868-ATG;MOTIFS=ATG;STRUC=<TR1479899>,ID=17-37421886-37421895-T;MOTIFS=T;STRUC=<TR1479900>,ID=17-37421905-37421914-TC;MOTIFS=TC;STRUC=<TR1479901>,ID=17-37422053-37422063-T;MOTIFS=T;STRUC=(T)n,ID=17-37422193-37422202-CAC;MOTIFS=CAC;STRUC=<TR1479902>	HPRC,HGSVC,1KG-ONT	No	0.039	Yes	NA,NA	NA	NA
chr17:37436483	490306	DEL	1028	0.9388	0.3397	52	TADA2A(0.0013533,0.657)	NA	NA	NA	NA	NA	NA	NA	NA	No	ID=17-37436781-37436792-T;MOTIFS=T;STRUC=<TR1479933>,ID=17-37437087-37437103-T;MOTIFS=T;STRUC=(T)n,ID=17-37437167-37437182-CTC;MOTIFS=CTC;STRUC=<TR1479934>,ID=17-37437439-37437448-GTG;MOTIFS=GTG;STRUC=<TR1479935>	HPRC,HGSVC,1KG-ONT	Yes	0.028	Yes	NA,NA	NA	NA
chr17:37436781	490307	INS	306	0.9606	0.1796	15	TADA2A(0.0013533,0.657)	NA	NA	NA	NA	NA	NA	NA	NA	No	NA	1KG-ONT	Yes	1.994	Yes	NA,NA	NA	NA
chr17:37443460	490308	INS	97	0.8307	0.6031	1	TADA2A(0.0013533,0.657)	NA	NA	NA	NA	NA	NA	NA	NA	No	NA	NA	No	4.995	No	NA,NA	NA	NA
chr17:37486386	490309	INS	326	0.8924	0.3928	2	NA	NA	NA	NA	NA	NA	NA	NA	NA	No	NA	NA	Yes	4.857	No	NA,NA	NA	NA
chr17:37497692	490310	INS	286	0.8216	0.6366	1	DUSP14(0.49867,0.766)	NA	NA	NA	NA	NA	NA	NA	NA	No	NA	NA	No	0.038	No	NA,NA	NA	NA
chr17:37507870	490311	INS	341	0.8055	0.6991	2	DUSP14(0.49867,0.766)	NA	NA	NA	NA	NA	NA	NA	NA	No	NA	NA	Yes	10.51	No	NA,NA	NA	NA
chr17:37509105	490312	INS	52	0.8284	0.6699	1	DUSP14(0.49867,0.766)	NA	NA	NA	NA	NA	NA	NA	NA	No	ID=17-37509087-37509101-A,17-37509104-37509129-AT,17-37509128-37509168-AC,17-37509170-37509181-TA,17-37509243-37509297-TA,17-37509297-37509325-GT,17-37509404-37509413-CCT;MOTIFS=CCT,A,TA,AT,AC,GT;STRUC=<VC98158>	NA	No	0.193	No	NA,NA	NA	NA
chr17:37509118	490313	INS	51	0.8647	0.5034	19	DUSP14(0.49867,0.766)	NA	NA	NA	NA	NA	NA	NA	NA	No	ID=17-37509087-37509101-A,17-37509104-37509129-AT,17-37509128-37509168-AC,17-37509170-37509181-TA,17-37509243-37509297-TA,17-37509297-37509325-GT,17-37509404-37509413-CCT;MOTIFS=CCT,A,TA,AT,AC,GT;STRUC=<VC98158>	NA	No	0.193	Yes	NA,NA	NA	NA
chr17:37509885	490314	INS	315	0.8716	0.4858	53	DUSP14(0.49867,0.766)	NA	NA	NA	NA	NA	NA	NA	NA	No	NA	HPRC,HGSVC,1KG-ONT	Yes	0.193	Yes	NA,NA	NA	NA
chr17:37525631	490315	INS	266	0.8694	0.5494	5	SYNRG(1.0,0.38)	NA	NA	NA	NA	NA	NA	NA	NA	No	NA	NA	No	0.193	Yes	NA,NA	NA	NA
chr17:37554802	490316	DEL	79	0.8972	0.3551	1	SYNRG(1.0,0.38)	NA	NA	NA	NA	NA	NA	NA	NA	No	NA	NA	No	2.789	No	NA,NA	NA	NA
chr17:37561913	490318	INS	338	0.8754	0.4824	97	SYNRG(1.0,0.38)	NA	NA	NA	NA	NA	NA	NA	NA	No	NA	HPRC,HGSVC,1KG-ONT	Yes	4.857	Yes	NA,NA	NA	NA
chr17:37561913	490317	INS	317	0.8481	0.5325	211	SYNRG(1.0,0.38)	NA	NA	NA	NA	NA	NA	NA	NA	No	NA	HPRC,HGSVC,1KG-ONT	Yes	4.857	Yes	NA,NA	NA	NA
chr17:37565893	490320	DEL	98	0.8859	0.5038	39	SYNRG(1.0,0.38)	NA	NA	NA	NA	NA	NA	NA	NA	No	NA	1KG-ONT	Yes	0.047	Yes	NA,NA	NA	NA
chr17:37565901	490321	DEL	50	0.8065	0.6843	5	SYNRG(1.0,0.38)	NA	NA	NA	NA	NA	NA	NA	NA	No	NA	NA	Yes	0.059	No	NA,NA	NA	NA
chr17:37565961	490322	DEL	50	0.8703	0.473	357	SYNRG(1.0,0.38)	NA	NA	NA	NA	NA	NA	NA	NA	No	NA	NA	Yes	0.067	Yes	NA,NA	NA	NA
chr17:37576265	490323	INS	192	0.8006	0.6902	29	SYNRG(1.0,0.38)	NA	NA	NA	NA	NA	NA	NA	NA	No	NA	1KG-ONT	No	10.86	Yes	NA,NA	NA	NA
chr17:37577700	490324	DEL	2596	0.8868	0.3963	1	SYNRG(1.0,0.38)	NA	NA	NA	NA	NA	NA	NA	NA	No	ID=17-37577695-37577716-T;MOTIFS=T;STRUC=<TR1480218>,ID=17-37578330-37578344-A;MOTIFS=A;STRUC=<TR1480219>,ID=17-37578561-37578574-CAT;MOTIFS=CAT;STRUC=<TR1480220>,ID=17-37579366-37579375-TTC;MOTIFS=TTC;STRUC=<TR1480221>,ID=17-37579888-37579899-T;MOTIFS=T;STRUC=<TR1480222>	NA	Yes	5.857	No	NA,NA	NA	NA
chr17:37594154	490325	DEL	60	0.8454	0.583	595	SYNRG(1.0,0.38)	NA	NA	NA	NA	NA	NA	NA	NA	No	ID=17-37594154-37594271-ATTATTTTAATTATATTAATTACAATATTA;MOTIFS=ATTATTTTAATTATATTAATTACAATATTA;STRUC=<TR1480251>	HPRC,HGSVC,1KG-ONT	No	0.085	Yes	NA,NA	NA	NA
chr17:37660785	490326	INS	319	0.8864	0.39	36	NA	NA	NA	NA	NA	NA	NA	NA	NA	No	NA	HPRC,HGSVC,1KG-ONT	Yes	4.928	Yes	NA,NA	NA	NA
chr17:37665896	490327	INS	280	0.9112	0.3148	208	NA	NA	NA	NA	NA	NA	NA	NA	NA	No	NA	HPRC,HGSVC,1KG-ONT	Yes	2.022	Yes	NA,NA	NA	NA
chr17:37669292	490328	DEL	55	0.9473	0.2246	9	NA	NA	NA	NA	NA	NA	NA	NA	NA	No	ID=17-37669292-37669372-TTTAT;MOTIFS=TTTAT;STRUC=<TR1480394>	HPRC	No	1.286	Yes	NA,NA	NA	NA
chr17:37678362	490329	DEL	51	0.8851	0.418	242	NA	NA	NA	NA	NA	NA	NA	NA	NA	No	NA	HPRC,HGSVC,1KG-ONT	No	5.878	Yes	NA,NA	NA	NA
chr17:37694429	490330	INS	58	0.8194	0.6532	3	HNF1B(1.0,0.239)	HNF1B(1.0,0.239)	NA	NA	NA	NA	NA	NA	NA	No	NA	NA	No	0.216	Yes	NA,NA	NA	NA
chr17:37712436	490331	INS	318	0.9833	0.0512	51	HNF1B(1.0,0.239)	HNF1B(1.0,0.239)	NA	NA	NA	NA	NA	NA	NA	No	NA	HPRC,HGSVC,1KG-ONT	Yes	0.13	Yes	NA,NA	NA	NA
chr17:37729966	490333	INS	143	0.8037	0.6936	83	HNF1B(1.0,0.239)	HNF1B(1.0,0.239)	NA	NA	NA	NA	NA	NA	NA	No	NA	HPRC,HGSVC	Yes	5.814	Yes	NA,NA	NA	NA
chr17:37729966	490332	INS	95	0.9732	0.098	466	HNF1B(1.0,0.239)	HNF1B(1.0,0.239)	NA	NA	NA	NA	NA	NA	NA	No	NA	HPRC,HGSVC,1KG-ONT	Yes	5.814	Yes	NA,NA	NA	NA
chr17:37788706	490335	INS	340	0.8899	0.3939	1	NA	NA	NA	NA	NA	NA	NA	NA	NA	No	NA	HGSVC,1KG-ONT	Yes	10.17	No	NA,NA	NA	NA
chr17:37788706	490334	INS	305	0.9175	0.2913	25	NA	NA	NA	NA	NA	NA	NA	NA	NA	No	NA	HGSVC,1KG-ONT	Yes	10.17	Yes	NA,NA	NA	NA
chr17:37798639	490336	INS	328	0.8159	0.6738	2	NA	NA	NA	NA	NA	NA	NA	NA	NA	No	ID=17-37798631-37798640-ATA;MOTIFS=ATA;STRUC=<TR1480602>	NA	Yes	10.13	Yes	NA,NA	NA	NA
chr17:37800056	490337	INS	349	0.981	0.2067	1	NA	NA	NA	NA	NA	NA	NA	NA	NA	No	NA	HPRC	No	1.851	No	NA,NA	NA	NA
chr17:37809361	490338	DEL	306	0.8211	0.6507	656	NA	NA	NA	NA	NA	NA	NA	NA	NA	No	ID=17-37809371-37809386-T;MOTIFS=T;STRUC=(T)n	HPRC,HGSVC,1KG-ONT	No	0.201	Yes	NA,NA	NA	NA
chr17:37849058	490339	INS	300	0.8661	0.5058	44	NA	NA	NA	NA	NA	NA	NA	NA	NA	No	NA	HPRC,HGSVC,1KG-ONT	Yes	2.098	Yes	NA,NA	NA	NA
chr17:37849058	490340	INS	322	0.9303	0.2456	167	NA	NA	NA	NA	NA	NA	NA	NA	NA	No	NA	HPRC,HGSVC,1KG-ONT	Yes	2.098	Yes	NA,NA	NA	NA
chr17:37883980	490342	INS	344	0.9458	0.2346	9	NA	NA	NA	NA	NA	NA	NA	NA	NA	Yes	NA	HPRC,HGSVC,1KG-ONT	Yes	10.47	Yes	NA,NA	NA	NA
chr17:37883980	490341	INS	315	0.9811	0.1171	54	NA	NA	NA	NA	NA	NA	NA	NA	NA	Yes	NA	HPRC,HGSVC,1KG-ONT	Yes	10.47	Yes	NA,NA	NA	NA
chr17:37892778	490343	INS	330	0.909	0.3198	2	NA	NA	NA	NA	NA	NA	NA	NA	NA	Yes	NA	NA	No	0.216	No	NA,NA	NA	NA
chr17:37896816	490344	DEL	79	0.8892	0.3889	30	NA	NA	NA	NA	NA	NA	NA	NA	NA	Yes	ID=17-37896824-37896858-AAATG,17-37896858-37896896-AATGA,17-37896892-37896923-AAATA,17-37896921-37896945-AATAA,17-37897005-37897015-A;MOTIFS=AAATA,AATAA,A,AATGA,AAATG;STRUC=<VC98202>	HPRC,HGSVC,1KG-ONT	No	0.988	Yes	NA,NA	NA	NA
chr17:37896819	490345	DEL	73	0.9278	0.409	76	NA	NA	NA	NA	NA	NA	NA	NA	NA	Yes	ID=17-37896824-37896858-AAATG,17-37896858-37896896-AATGA,17-37896892-37896923-AAATA,17-37896921-37896945-AATAA,17-37897005-37897015-A;MOTIFS=AAATA,AATAA,A,AATGA,AAATG;STRUC=<VC98202>	HPRC,HGSVC,1KG-ONT	No	0.999	Yes	NA,NA	NA	NA
chr17:37896824	490348	DEL	63	0.853	0.5118	217	NA	NA	NA	NA	NA	NA	NA	NA	NA	Yes	ID=17-37896824-37896858-AAATG,17-37896858-37896896-AATGA,17-37896892-37896923-AAATA,17-37896921-37896945-AATAA,17-37897005-37897015-A;MOTIFS=AAATA,AATAA,A,AATGA,AAATG;STRUC=<VC98202>	HPRC,HGSVC,1KG-ONT	No	0.936	Yes	NA,NA	NA	NA
chr17:37896824	490347	DEL	58	0.8719	0.5014	180	NA	NA	NA	NA	NA	NA	NA	NA	NA	Yes	ID=17-37896824-37896858-AAATG,17-37896858-37896896-AATGA,17-37896892-37896923-AAATA,17-37896921-37896945-AATAA,17-37897005-37897015-A;MOTIFS=AAATA,AATAA,A,AATGA,AAATG;STRUC=<VC98202>	HPRC,HGSVC,1KG-ONT	No	0.936	Yes	NA,NA	NA	NA
chr17:37896824	490346	DEL	53	0.8923	0.3939	46	NA	NA	NA	NA	NA	NA	NA	NA	NA	Yes	ID=17-37896824-37896858-AAATG,17-37896858-37896896-AATGA,17-37896892-37896923-AAATA,17-37896921-37896945-AATAA,17-37897005-37897015-A;MOTIFS=AAATA,AATAA,A,AATGA,AAATG;STRUC=<VC98202>	HPRC,HGSVC,1KG-ONT	No	0.936	Yes	NA,NA	NA	NA
chr17:37896824	490349	DEL	68	0.8975	0.3627	413	NA	NA	NA	NA	NA	NA	NA	NA	NA	Yes	ID=17-37896824-37896858-AAATG,17-37896858-37896896-AATGA,17-37896892-37896923-AAATA,17-37896921-37896945-AATAA,17-37897005-37897015-A;MOTIFS=AAATA,AATAA,A,AATGA,AAATG;STRUC=<VC98202>	HPRC,HGSVC,1KG-ONT	No	0.973	Yes	NA,NA	NA	NA
chr17:37896825	490350	DEL	96	0.8133	0.6723	19	NA	NA	NA	NA	NA	NA	NA	NA	NA	Yes	ID=17-37896824-37896858-AAATG,17-37896858-37896896-AATGA,17-37896892-37896923-AAATA,17-37896921-37896945-AATAA,17-37897005-37897015-A;MOTIFS=AAATA,AATAA,A,AATGA,AAATG;STRUC=<VC98202>	HPRC,HGSVC	No	0.936	Yes	NA,NA	NA	NA
chr17:37903469	490353	INS	225	0.8358	0.6247	83	NA	NA	NA	NA	NA	NA	NA	NA	NA	Yes	ID=17-37903455-37903464-AG;MOTIFS=AG;STRUC=(AG)n	HPRC,HGSVC,1KG-ONT	No	0.13	Yes	NA,NA	NA	NA
chr17:37903469	490352	INS	240	0.8395	0.6181	18	NA	NA	NA	NA	NA	NA	NA	NA	NA	Yes	ID=17-37903455-37903464-AG;MOTIFS=AG;STRUC=(AG)n	HPRC,HGSVC,1KG-ONT	No	0.13	Yes	NA,NA	NA	NA
chr17:37911599	490354	INS	328	0.9206	0.5768	16	NA	NA	NA	NA	NA	NA	NA	NA	NA	Yes	NA	HPRC,HGSVC,1KG-ONT	No	0.174	Yes	NA,NA	NA	NA
chr17:37941086	490355	INS	54	0.9112	0.381	6	NA	NA	NA	NA	NA	NA	NA	NA	NA	Yes	NA	HGSVC	No	0.199	Yes	NA,NA	NA	NA
chr17:37990865	490356	DEL	336	0.9457	0.2086	3	NA	NA	NA	NA	NA	NA	NA	NA	NA	Yes	ID=17-37990927-37990936-CAC;MOTIFS=CAC;STRUC=<TR1480843>,ID=17-37991088-37991109-T;MOTIFS=T;STRUC=<TR1480844>	NA	No	0.068	No	NA,NA	NA	NA
chr17:37999341	490357	INS	330	0.9041	0.3429	1	NA	NA	NA	NA	NA	NA	NA	NA	NA	Yes	NA	NA	No	1.685	No	NA,NA	NA	NA
chr17:38001879	490358	DEL	336	0.9155	0.3267	15	NA	NA	NA	NA	NA	NA	NA	NA	NA	Yes	ID=17-38001971-38001992-A;MOTIFS=A;STRUC=<TR1480866>,ID=17-38002144-38002153-GTG;MOTIFS=GTG;STRUC=<TR1480867>	NA	No	0.046	Yes	NA,NA	NA	NA
chr17:38002418	490359	INS	1616	0.799	0.692	1	NA	NA	NA	NA	NA	NA	NA	NA	NA	Yes	NA	NA	No	0.1	No	NA,NA	NA	NA
chr17:38014040	490360	DEL	480	0.931	0.2983	2	TBC1D3D(NA,NA)	NA	NA	NA	TBC1D3D(NA,NA)	NA	NA	NA	open_chromatin_region	Yes	NA	NA	No	1.201	Yes	NA,NA	NA	NA
chr17:38020626	490361	INS	54	0.8543	0.5311	49	NA	NA	NA	NA	NA	NA	NA	NA	NA	Yes	NA	NA	No	0.199	Yes	NA,NA	NA	NA
chr17:38022940	490363	INS	353	0.8845	0.4479	74	NA	NA	NA	NA	NA	NA	NA	NA	NA	Yes	NA	NA	No	4.041	Yes	NA,NA	NA	NA
chr17:38022940	490364	INS	331	0.875	0.4658	6	NA	NA	NA	NA	NA	NA	NA	NA	NA	Yes	NA	NA	No	4.041	No	NA,NA	NA	NA
chr17:38043417	490365	INS	312	0.8151	0.6959	1	NA	NA	NA	NA	NA	NA	NA	NA	NA	Yes	NA	NA	No	0.13	No	NA,NA	NA	NA
chr17:38070372	490366	DEL	336	0.8732	0.4724	1	NA	NA	NA	NA	NA	NA	NA	NA	NA	Yes	NA	NA	No	0.04	No	NA,NA	NA	NA
chr17:38076286	490367	INS	336	0.9548	0.3793	198	NA	NA	NA	NA	NA	NA	NA	NA	NA	Yes	NA	HPRC,HGSVC,1KG-ONT	No	0.174	Yes	NA,NA	NA	NA
chr17:38096645	490368	DEL	773	0.8402	0.5936	1	NA	NA	NA	NA	NA	NA	NA	NA	NA	Yes	NA	NA	No	1.128	No	NA,NA	NA	NA
chr17:38098035	490369	INS	310	0.8416	0.5761	1	NA	NA	NA	NA	NA	NA	NA	NA	NA	Yes	NA	NA	No	0.161	No	NA,NA	NA	NA
chr17:38167379	490370	INS	314	0.9492	0.2262	2	NA	NA	NA	NA	NA	NA	NA	NA	NA	Yes	NA	NA	No	0.13	Yes	NA,NA	NA	NA
chr17:38175382	490371	DEL	322	0.8071	0.695	46	NA	NA	NA	NA	NA	NA	NA	NA	NA	Yes	NA	NA	No	0.121	Yes	NA,NA	NA	NA
chr17:38197963	490372	INS	314	0.9421	0.2703	4	NA	NA	NA	NA	NA	NA	NA	NA	NA	Yes	NA	HPRC	No	0.122	Yes	NA,NA	NA	NA
chr17:38236774	490373	INS	69	0.899	0.3877	1	NA	NA	NA	NA	NA	NA	NA	NA	NA	Yes	NA	NA	No	8.139	No	NA,NA	NA	NA
chr17:38244113	490374	DEL	7994	0.8565	0.5119	1	NA	NA	NA	NA	NA	NA	NA	NA	NA	Yes	ID=17-38244244-38244267-AAAT;MOTIFS=AAAT;STRUC=<TR1480921>,ID=17-38244264-38244276-AAAC;MOTIFS=AAAC;STRUC=<TR1480922>,ID=17-38244640-38244671-A;MOTIFS=A;STRUC=<TR1480923>,ID=17-38244826-38244837-A;MOTIFS=A;STRUC=<TR1480924>,ID=17-38244915-38244932-GT;MOTIFS=GT;STRUC=<TR1480925>,ID=17-38244991-38245009-T;MOTIFS=T;STRUC=<TR1480926>,ID=17-38245553-38245570-T;MOTIFS=T;STRUC=<TR1480927>,ID=17-38245863-38245873-T;MOTIFS=T;STRUC=<TR1480928>,ID=17-38246724-38246738-A;MOTIFS=A;STRUC=<TR1480929>,ID=17-38247143-38247153-T;MOTIFS=T;STRUC=<TR1480930>,ID=17-38247388-38247399-AC;MOTIFS=AC;STRUC=<TR1480931>,ID=17-38248291-38248300-AAG;MOTIFS=AAG;STRUC=<TR1480932>,ID=17-38248999-38249010-A;MOTIFS=A;STRUC=<TR1480933>,ID=17-38249559-38249581-A;MOTIFS=A;STRUC=<TR1480934>,ID=17-38249880-38249901-A;MOTIFS=A;STRUC=<TR1480935>,ID=17-38250053-38250062-GTG;MOTIFS=GTG;STRUC=<TR1480936>,ID=17-38250198-38250207-A;MOTIFS=A;STRUC=<TR1480937>,ID=17-38250208-38250217-A;MOTIFS=A;STRUC=<TR1480938>,ID=17-38250384-38250397-T;MOTIFS=T;STRUC=<TR1480939>,ID=17-38250890-38250899-TA;MOTIFS=TA;STRUC=<TR1480940>,ID=17-38250925-38250937-T;MOTIFS=T;STRUC=<TR1480941>,ID=17-38251372-38251386-A;MOTIFS=A;STRUC=<TR1480942>,ID=17-38251681-38251704-A;MOTIFS=A;STRUC=<TR1480943>	HPRC	No	2.424	No	NA,NA	NA	NA
chr17:38262869	490375	DEL	2259	0.811	0.6777	1	NA	NA	NA	NA	NA	NA	NA	NA	NA	Yes	ID=17-38263657-38263667-A;MOTIFS=A;STRUC=<TR1480978>,ID=17-38263795-38263804-A;MOTIFS=A;STRUC=<TR1480979>,ID=17-38263962-38263977-A;MOTIFS=A;STRUC=<TR1480980>,ID=17-38264158-38264169-T;MOTIFS=T;STRUC=<TR1480981>,ID=17-38264470-38264488-A,17-38264500-38264510-A,17-38264792-38264841-A,17-38264847-38264856-A;MOTIFS=A;STRUC=<VC98213>	NA	Yes	0.559	No	NA,NA	NA	NA
chr17:38264492	490376	DEL	347	0.9938	0.0104	555	NA	NA	NA	NA	NA	NA	NA	NA	NA	Yes	ID=17-38264470-38264488-A,17-38264500-38264510-A,17-38264792-38264841-A,17-38264847-38264856-A;MOTIFS=A;STRUC=<VC98213>	HPRC,HGSVC,1KG-ONT	No	0.34	Yes	NA,NA	NA	NA
chr17:38269054	490379	INS	329	0.9227	0.2817	17	NA	NA	NA	NA	NA	NA	NA	NA	NA	Yes	NA	NA	Yes	0.216	Yes	NA,NA	NA	NA
chr17:38269054	490378	INS	309	0.9798	0.0723	1	NA	NA	NA	NA	NA	NA	NA	NA	NA	Yes	NA	NA	Yes	0.216	No	NA,NA	NA	NA
chr17:38285782	490381	INS	339	0.9142	0.3167	104	NA	NA	NA	NA	NA	NA	NA	NA	enhancer	Yes	NA	HPRC,HGSVC,1KG-ONT	Yes	7.467	Yes	NA,NA	NA	NA
chr17:38285782	490380	INS	312	0.9352	0.2478	6	NA	NA	NA	NA	NA	NA	NA	NA	enhancer	Yes	NA	HPRC,HGSVC,1KG-ONT	Yes	7.467	Yes	NA,NA	NA	NA
chr17:38287853	490382	DEL	81	0.9698	0.1895	63	NA	NA	NA	NA	NA	NA	NA	NA	NA	Yes	NA	HPRC,HGSVC,1KG-ONT	No	0.02	Yes	NA,NA	NA	NA
chr17:38288990	490383	INS	327	0.9515	0.2001	5	NA	NA	NA	NA	NA	NA	NA	NA	NA	Yes	NA	NA	Yes	0.174	Yes	NA,NA	NA	NA
chr17:38313304	490384	DEL	55	0.8983	0.3708	44	MRPL45(0.00069413,0.807)	NA	NA	NA	NA	NA	NA	NA	NA	Yes	ID=17-38313297-38313312-A,17-38313311-38313332-AT,17-38313333-38313346-AT,17-38313348-38313366-TA,17-38313368-38313384-TA,17-38313385-38313403-AT;MOTIFS=AT,TA,A;STRUC=<VC98219>	HPRC,HGSVC,1KG-ONT	No	0.625	Yes	NA,NA	NA	NA
chr17:38313310	490385	DEL	61	0.9922	0.0291	268	MRPL45(0.00069413,0.807)	NA	NA	NA	NA	NA	NA	NA	NA	Yes	ID=17-38313297-38313312-A,17-38313311-38313332-AT,17-38313333-38313346-AT,17-38313348-38313366-TA,17-38313368-38313384-TA,17-38313385-38313403-AT;MOTIFS=AT,TA,A;STRUC=<VC98219>	HPRC,HGSVC,1KG-ONT	No	0.394	Yes	NA,NA	NA	NA
chr17:38313311	490386	INS	94	0.8806	0.4146	99	MRPL45(0.00069413,0.807)	NA	NA	NA	NA	NA	NA	NA	NA	Yes	ID=17-38313297-38313312-A,17-38313311-38313332-AT,17-38313333-38313346-AT,17-38313348-38313366-TA,17-38313368-38313384-TA,17-38313385-38313403-AT;MOTIFS=AT,TA,A;STRUC=<VC98219>	HPRC,HGSVC	Yes	0.216	Yes	NA,NA	NA	NA
chr17:38313311	490387	INS	100	0.8957	0.4065	140	MRPL45(0.00069413,0.807)	NA	NA	NA	NA	NA	NA	NA	NA	Yes	ID=17-38313297-38313312-A,17-38313311-38313332-AT,17-38313333-38313346-AT,17-38313348-38313366-TA,17-38313368-38313384-TA,17-38313385-38313403-AT;MOTIFS=AT,TA,A;STRUC=<VC98219>	HPRC,HGSVC	Yes	0.216	Yes	NA,NA	NA	NA
chr17:38313311	490388	INS	145	0.8066	0.6654	2	MRPL45(0.00069413,0.807)	NA	NA	NA	NA	NA	NA	NA	NA	Yes	ID=17-38313297-38313312-A,17-38313311-38313332-AT,17-38313333-38313346-AT,17-38313348-38313366-TA,17-38313368-38313384-TA,17-38313385-38313403-AT;MOTIFS=AT,TA,A;STRUC=<VC98219>	HPRC	Yes	0.216	No	NA,NA	NA	NA
chr17:38313312	490389	DEL	65	0.9723	0.125	663	MRPL45(0.00069413,0.807)	NA	NA	NA	NA	NA	NA	NA	NA	Yes	ID=17-38313297-38313312-A,17-38313311-38313332-AT,17-38313333-38313346-AT,17-38313348-38313366-TA,17-38313368-38313384-TA,17-38313385-38313403-AT;MOTIFS=AT,TA,A;STRUC=<VC98219>	HPRC,HGSVC,1KG-ONT	No	0.407	Yes	NA,NA	NA	NA
chr17:38313315	490390	DEL	70	0.8064	0.6814	163	MRPL45(0.00069413,0.807)	NA	NA	NA	NA	NA	NA	NA	NA	Yes	ID=17-38313297-38313312-A,17-38313311-38313332-AT,17-38313333-38313346-AT,17-38313348-38313366-TA,17-38313368-38313384-TA,17-38313385-38313403-AT;MOTIFS=AT,TA,A;STRUC=<VC98219>	HPRC,HGSVC,1KG-ONT	No	0.206	Yes	NA,NA	NA	NA
chr17:38313318	490392	INS	76	0.9012	0.3851	28	MRPL45(0.00069413,0.807)	NA	NA	NA	NA	NA	NA	NA	NA	Yes	ID=17-38313297-38313312-A,17-38313311-38313332-AT,17-38313333-38313346-AT,17-38313348-38313366-TA,17-38313368-38313384-TA,17-38313385-38313403-AT;MOTIFS=AT,TA,A;STRUC=<VC98219>	HPRC,HGSVC,1KG-ONT	Yes	0.216	Yes	NA,NA	NA	NA
chr17:38313318	490393	INS	110	0.914	0.3781	2	MRPL45(0.00069413,0.807)	NA	NA	NA	NA	NA	NA	NA	NA	Yes	ID=17-38313297-38313312-A,17-38313311-38313332-AT,17-38313333-38313346-AT,17-38313348-38313366-TA,17-38313368-38313384-TA,17-38313385-38313403-AT;MOTIFS=AT,TA,A;STRUC=<VC98219>	HPRC,HGSVC	Yes	0.216	No	NA,NA	NA	NA
chr17:38313318	490394	DEL	50	0.8137	0.6837	37	MRPL45(0.00069413,0.807)	NA	NA	NA	NA	NA	NA	NA	NA	Yes	ID=17-38313297-38313312-A,17-38313311-38313332-AT,17-38313333-38313346-AT,17-38313348-38313366-TA,17-38313368-38313384-TA,17-38313385-38313403-AT;MOTIFS=AT,TA,A;STRUC=<VC98219>	HPRC,HGSVC,1KG-ONT	No	0.392	Yes	NA,NA	NA	NA
chr17:38313318	490391	INS	72	0.8791	0.4327	14	MRPL45(0.00069413,0.807)	NA	NA	NA	NA	NA	NA	NA	NA	Yes	ID=17-38313297-38313312-A,17-38313311-38313332-AT,17-38313333-38313346-AT,17-38313348-38313366-TA,17-38313368-38313384-TA,17-38313385-38313403-AT;MOTIFS=AT,TA,A;STRUC=<VC98219>	HPRC,HGSVC,1KG-ONT	No	0.216	Yes	NA,NA	NA	NA
chr17:38313331	490395	DEL	54	0.9267	0.2533	78	MRPL45(0.00069413,0.807)	NA	NA	NA	NA	NA	NA	NA	NA	Yes	ID=17-38313297-38313312-A,17-38313311-38313332-AT,17-38313333-38313346-AT,17-38313348-38313366-TA,17-38313368-38313384-TA,17-38313385-38313403-AT;MOTIFS=AT,TA,A;STRUC=<VC98219>	HPRC,HGSVC,1KG-ONT	No	0.392	Yes	NA,NA	NA	NA
chr17:38313337	490396	INS	57	0.8401	0.5721	4	MRPL45(0.00069413,0.807)	NA	NA	NA	NA	NA	NA	NA	NA	Yes	ID=17-38313297-38313312-A,17-38313311-38313332-AT,17-38313333-38313346-AT,17-38313348-38313366-TA,17-38313368-38313384-TA,17-38313385-38313403-AT;MOTIFS=AT,TA,A;STRUC=<VC98219>	HPRC,HGSVC,1KG-ONT	Yes	0.216	No	NA,NA	NA	NA
chr17:38313340	490397	INS	180	0.8249	0.65	2	MRPL45(0.00069413,0.807)	NA	NA	NA	NA	NA	NA	NA	NA	Yes	ID=17-38313297-38313312-A,17-38313311-38313332-AT,17-38313333-38313346-AT,17-38313348-38313366-TA,17-38313368-38313384-TA,17-38313385-38313403-AT;MOTIFS=AT,TA,A;STRUC=<VC98219>	HPRC	Yes	0.216	No	NA,NA	NA	NA
chr17:38313344	490398	INS	186	0.8569	0.5263	2	MRPL45(0.00069413,0.807)	NA	NA	NA	NA	NA	NA	NA	NA	Yes	ID=17-38313297-38313312-A,17-38313311-38313332-AT,17-38313333-38313346-AT,17-38313348-38313366-TA,17-38313368-38313384-TA,17-38313385-38313403-AT;MOTIFS=AT,TA,A;STRUC=<VC98219>	HPRC	Yes	0.216	No	NA,NA	NA	NA
chr17:38313347	490399	INS	100	0.888	0.4424	7	MRPL45(0.00069413,0.807)	NA	NA	NA	NA	NA	NA	NA	NA	Yes	ID=17-38313297-38313312-A,17-38313311-38313332-AT,17-38313333-38313346-AT,17-38313348-38313366-TA,17-38313368-38313384-TA,17-38313385-38313403-AT;MOTIFS=AT,TA,A;STRUC=<VC98219>	HPRC,HGSVC	Yes	0.216	No	NA,NA	NA	NA
chr17:38313353	490400	INS	74	0.8396	0.565	1	MRPL45(0.00069413,0.807)	NA	NA	NA	NA	NA	NA	NA	NA	Yes	ID=17-38313297-38313312-A,17-38313311-38313332-AT,17-38313333-38313346-AT,17-38313348-38313366-TA,17-38313368-38313384-TA,17-38313385-38313403-AT;MOTIFS=AT,TA,A;STRUC=<VC98219>	HPRC,HGSVC,1KG-ONT	Yes	0.216	No	NA,NA	NA	NA
chr17:38313366	490401	INS	206	0.8878	0.615	2	MRPL45(0.00069413,0.807)	NA	NA	NA	NA	NA	NA	NA	NA	Yes	ID=17-38313297-38313312-A,17-38313311-38313332-AT,17-38313333-38313346-AT,17-38313348-38313366-TA,17-38313368-38313384-TA,17-38313385-38313403-AT;MOTIFS=AT,TA,A;STRUC=<VC98219>	HPRC	Yes	0.216	Yes	NA,NA	NA	NA
chr17:38313400	490402	INS	144	0.8483	0.5767	1	MRPL45(0.00069413,0.807)	NA	NA	NA	NA	NA	NA	NA	NA	Yes	ID=17-38313297-38313312-A,17-38313311-38313332-AT,17-38313333-38313346-AT,17-38313348-38313366-TA,17-38313368-38313384-TA,17-38313385-38313403-AT;MOTIFS=AT,TA,A;STRUC=<VC98219>	HPRC	Yes	0.216	No	NA,NA	NA	NA
chr17:38315930	490403	DEL	1024	0.9491	0.2913	2	MRPL45(0.00069413,0.807)	NA	NA	NA	NA	NA	NA	NA	NA	No	ID=17-38316189-38316197-T;MOTIFS=T;STRUC=<TR1481109>,ID=17-38316737-38316764-A;MOTIFS=A;STRUC=<TR1481110>,ID=17-38316807-38316816-T;MOTIFS=T;STRUC=<TR1481111>	HPRC	Yes	0.228	No	NA,NA	NA	NA
chr17:38318044	490404	INS	342	0.8581	0.5217	1	MRPL45(0.00069413,0.807)	NA	NA	NA	NA	NA	NA	NA	NA	No	NA	HGSVC	No	2.12	No	NA,NA	NA	NA
chr17:38346880	490405	DEL	93	0.8742	0.4939	2	NA	NA	NA	NA	NA	NA	NA	NA	NA	No	NA	HGSVC	No	0.016	No	NA,NA	NA	NA
chr17:38348737	490406	INS	343	0.8378	0.6033	1	NA	NA	NA	NA	NA	NA	NA	NA	NA	No	NA	NA	No	0.112	No	NA,NA	NA	NA
chr17:38371489	490407	DEL	60	0.9773	0.0784	1073	SOCS7(0.97242,0.508)	NA	NA	NA	NA	NA	NA	NA	NA	No	NA	HPRC,HGSVC,1KG-ONT	No	0.167	Yes	NA,NA	NA	NA
chr17:38371503	490408	DEL	62	0.8426	0.619	4	SOCS7(0.97242,0.508)	NA	NA	NA	NA	NA	NA	NA	NA	No	NA	HPRC,HGSVC,1KG-ONT	No	0.156	Yes	NA,NA	NA	NA
chr17:38387111	490422	INS	168	0.8183	0.6553	280	SOCS7(0.97242,0.508)	NA	NA	NA	NA	NA	NA	NA	NA	No	ID=17-38386946-38386956-GTG,17-38387082-38387103-A,17-38387102-38387128-AT,17-38387133-38387152-TA;MOTIFS=AT,TA,GTG,A;STRUC=<VC98221>	HPRC,HGSVC,1KG-ONT	Yes	0.692	Yes	NA,NA	NA	NA
chr17:38387135	490445	INS	608	0.8592	0.5233	14	SOCS7(0.97242,0.508)	NA	NA	NA	NA	NA	NA	NA	NA	No	ID=17-38386946-38386956-GTG,17-38387082-38387103-A,17-38387102-38387128-AT,17-38387133-38387152-TA;MOTIFS=AT,TA,GTG,A;STRUC=<VC98221>	HPRC,HGSVC,1KG-ONT	Yes	0.692	Yes	NA,NA	NA	NA
chr17:38387135	490446	INS	550	0.8217	0.6615	12	SOCS7(0.97242,0.508)	NA	NA	NA	NA	NA	NA	NA	NA	No	ID=17-38386946-38386956-GTG,17-38387082-38387103-A,17-38387102-38387128-AT,17-38387133-38387152-TA;MOTIFS=AT,TA,GTG,A;STRUC=<VC98221>	HPRC,HGSVC,1KG-ONT	Yes	0.692	Yes	NA,NA	NA	NA
chr17:38387137	490447	INS	169	0.875	0.473	190	SOCS7(0.97242,0.508)	NA	NA	NA	NA	NA	NA	NA	NA	No	ID=17-38386946-38386956-GTG,17-38387082-38387103-A,17-38387102-38387128-AT,17-38387133-38387152-TA;MOTIFS=AT,TA,GTG,A;STRUC=<VC98221>	HPRC,HGSVC,1KG-ONT	Yes	0.692	Yes	NA,NA	NA	NA
chr17:38387459	490450	DEL	67	0.8135	0.6798	1	SOCS7(0.97242,0.508)	NA	NA	NA	NA	NA	NA	NA	NA	No	ID=17-38387477-38387487-TA;MOTIFS=TA;STRUC=<TR1481246>,ID=17-38387498-38387507-AT;MOTIFS=AT;STRUC=<TR1481247>	NA	No	1.674	No	NA,NA	NA	NA
chr17:38387650	490452	INS	250	0.8847	0.4177	90	SOCS7(0.97242,0.508)	NA	NA	NA	NA	NA	NA	NA	NA	No	ID=17-38387544-38387554-TA,17-38387565-38387574-AT,17-38387708-38387718-TA,17-38387772-38387787-T;MOTIFS=T,TA,AT;STRUC=<VC98222>	HPRC,HGSVC,1KG-ONT	Yes	0.692	Yes	NA,NA	NA	NA
chr17:38387650	490453	INS	227	0.8547	0.5489	51	SOCS7(0.97242,0.508)	NA	NA	NA	NA	NA	NA	NA	NA	No	ID=17-38387544-38387554-TA,17-38387565-38387574-AT,17-38387708-38387718-TA,17-38387772-38387787-T;MOTIFS=T,TA,AT;STRUC=<VC98222>	HPRC,HGSVC,1KG-ONT	Yes	0.692	Yes	NA,NA	NA	NA
chr17:38387650	490454	INS	347	0.7972	0.6841	101	SOCS7(0.97242,0.508)	NA	NA	NA	NA	NA	NA	NA	NA	No	ID=17-38387544-38387554-TA,17-38387565-38387574-AT,17-38387708-38387718-TA,17-38387772-38387787-T;MOTIFS=T,TA,AT;STRUC=<VC98222>	HPRC,HGSVC,1KG-ONT	Yes	0.692	Yes	NA,NA	NA	NA
chr17:38387650	490455	INS	316	0.8513	0.5416	51	SOCS7(0.97242,0.508)	NA	NA	NA	NA	NA	NA	NA	NA	No	ID=17-38387544-38387554-TA,17-38387565-38387574-AT,17-38387708-38387718-TA,17-38387772-38387787-T;MOTIFS=T,TA,AT;STRUC=<VC98222>	HPRC,HGSVC,1KG-ONT	Yes	0.692	Yes	NA,NA	NA	NA
chr17:38387650	490456	INS	320	0.8255	0.6417	183	SOCS7(0.97242,0.508)	NA	NA	NA	NA	NA	NA	NA	NA	No	ID=17-38387544-38387554-TA,17-38387565-38387574-AT,17-38387708-38387718-TA,17-38387772-38387787-T;MOTIFS=T,TA,AT;STRUC=<VC98222>	HPRC,HGSVC,1KG-ONT	Yes	0.692	Yes	NA,NA	NA	NA
chr17:38387650	490451	INS	297	0.8828	0.4193	54	SOCS7(0.97242,0.508)	NA	NA	NA	NA	NA	NA	NA	NA	No	ID=17-38387544-38387554-TA,17-38387565-38387574-AT,17-38387708-38387718-TA,17-38387772-38387787-T;MOTIFS=T,TA,AT;STRUC=<VC98222>	HPRC,HGSVC,1KG-ONT	Yes	0.692	Yes	NA,NA	NA	NA
chr17:38387650	490457	INS	297	0.8525	0.5274	392	SOCS7(0.97242,0.508)	NA	NA	NA	NA	NA	NA	NA	NA	No	ID=17-38387544-38387554-TA,17-38387565-38387574-AT,17-38387708-38387718-TA,17-38387772-38387787-T;MOTIFS=T,TA,AT;STRUC=<VC98222>	HPRC,HGSVC,1KG-ONT	Yes	0.692	Yes	NA,NA	NA	NA
chr17:38389857	490458	INS	191	0.8564	0.5611	2	SOCS7(0.97242,0.508)	NA	NA	NA	NA	NA	NA	NA	NA	No	NA	HPRC,HGSVC	Yes	0.692	No	NA,NA	NA	NA
chr17:38389857	490459	INS	106	0.8061	0.6903	3	SOCS7(0.97242,0.508)	NA	NA	NA	NA	NA	NA	NA	NA	No	NA	HPRC,HGSVC,1KG-ONT	Yes	0.692	No	NA,NA	NA	NA
chr17:38389857	490460	INS	166	0.8838	0.4446	14	SOCS7(0.97242,0.508)	NA	NA	NA	NA	NA	NA	NA	NA	No	NA	HPRC,HGSVC,1KG-ONT	Yes	0.692	Yes	NA,NA	NA	NA
chr17:38389857	490461	INS	137	0.9012	0.3582	13	SOCS7(0.97242,0.508)	NA	NA	NA	NA	NA	NA	NA	NA	No	NA	HPRC,HGSVC,1KG-ONT	Yes	0.692	Yes	NA,NA	NA	NA
chr17:38389863	490462	INS	58	0.8301	0.6304	2	SOCS7(0.97242,0.508)	NA	NA	NA	NA	NA	NA	NA	NA	No	ID=17-38389868-38389882-AT,17-38389886-38389899-AT,17-38389906-38389928-AG,17-38389929-38389943-GA,17-38389948-38389957-TC;MOTIFS=GA,TC,AG,AT;STRUC=<VC98223>	HPRC,HGSVC	Yes	0.692	No	NA,NA	NA	NA
chr17:38389863	490470	INS	114	0.8408	0.5919	5	SOCS7(0.97242,0.508)	NA	NA	NA	NA	NA	NA	NA	NA	No	ID=17-38389868-38389882-AT,17-38389886-38389899-AT,17-38389906-38389928-AG,17-38389929-38389943-GA,17-38389948-38389957-TC;MOTIFS=GA,TC,AG,AT;STRUC=<VC98223>	HPRC,HGSVC,1KG-ONT	Yes	0.692	No	NA,NA	NA	NA
chr17:38389863	490463	INS	105	0.8739	0.5609	2	SOCS7(0.97242,0.508)	NA	NA	NA	NA	NA	NA	NA	NA	No	ID=17-38389868-38389882-AT,17-38389886-38389899-AT,17-38389906-38389928-AG,17-38389929-38389943-GA,17-38389948-38389957-TC;MOTIFS=GA,TC,AG,AT;STRUC=<VC98223>	HPRC,HGSVC,1KG-ONT	Yes	0.692	No	NA,NA	NA	NA
chr17:38389863	490464	INS	56	0.8539	0.5252	15	SOCS7(0.97242,0.508)	NA	NA	NA	NA	NA	NA	NA	NA	No	ID=17-38389868-38389882-AT,17-38389886-38389899-AT,17-38389906-38389928-AG,17-38389929-38389943-GA,17-38389948-38389957-TC;MOTIFS=GA,TC,AG,AT;STRUC=<VC98223>	HPRC,HGSVC	Yes	0.692	Yes	NA,NA	NA	NA
chr17:38389863	490465	INS	132	0.9543	0.2071	182	SOCS7(0.97242,0.508)	NA	NA	NA	NA	NA	NA	NA	NA	No	ID=17-38389868-38389882-AT,17-38389886-38389899-AT,17-38389906-38389928-AG,17-38389929-38389943-GA,17-38389948-38389957-TC;MOTIFS=GA,TC,AG,AT;STRUC=<VC98223>	HPRC,HGSVC,1KG-ONT	Yes	0.692	Yes	NA,NA	NA	NA
chr17:38389863	490466	INS	148	0.8733	0.5342	20	SOCS7(0.97242,0.508)	NA	NA	NA	NA	NA	NA	NA	NA	No	ID=17-38389868-38389882-AT,17-38389886-38389899-AT,17-38389906-38389928-AG,17-38389929-38389943-GA,17-38389948-38389957-TC;MOTIFS=GA,TC,AG,AT;STRUC=<VC98223>	HPRC,HGSVC,1KG-ONT	Yes	0.692	Yes	NA,NA	NA	NA
chr17:38389863	490467	INS	412	0.9385	0.247	3	SOCS7(0.97242,0.508)	NA	NA	NA	NA	NA	NA	NA	NA	No	ID=17-38389868-38389882-AT,17-38389886-38389899-AT,17-38389906-38389928-AG,17-38389929-38389943-GA,17-38389948-38389957-TC;MOTIFS=GA,TC,AG,AT;STRUC=<VC98223>	NA	Yes	0.692	No	NA,NA	NA	NA
chr17:38389863	490468	INS	82	0.8572	0.5464	11	SOCS7(0.97242,0.508)	NA	NA	NA	NA	NA	NA	NA	NA	No	ID=17-38389868-38389882-AT,17-38389886-38389899-AT,17-38389906-38389928-AG,17-38389929-38389943-GA,17-38389948-38389957-TC;MOTIFS=GA,TC,AG,AT;STRUC=<VC98223>	HPRC,HGSVC	Yes	0.692	Yes	NA,NA	NA	NA
chr17:38389863	490469	INS	158	0.8387	0.5879	2	SOCS7(0.97242,0.508)	NA	NA	NA	NA	NA	NA	NA	NA	No	ID=17-38389868-38389882-AT,17-38389886-38389899-AT,17-38389906-38389928-AG,17-38389929-38389943-GA,17-38389948-38389957-TC;MOTIFS=GA,TC,AG,AT;STRUC=<VC98223>	HPRC,HGSVC,1KG-ONT	Yes	0.692	Yes	NA,NA	NA	NA
chr17:38389863	490474	INS	122	0.8317	0.6246	105	SOCS7(0.97242,0.508)	NA	NA	NA	NA	NA	NA	NA	NA	No	ID=17-38389868-38389882-AT,17-38389886-38389899-AT,17-38389906-38389928-AG,17-38389929-38389943-GA,17-38389948-38389957-TC;MOTIFS=GA,TC,AG,AT;STRUC=<VC98223>	HPRC,HGSVC,1KG-ONT	Yes	0.692	Yes	NA,NA	NA	NA
chr17:38389863	490473	INS	76	0.8993	0.3931	1	SOCS7(0.97242,0.508)	NA	NA	NA	NA	NA	NA	NA	NA	No	ID=17-38389868-38389882-AT,17-38389886-38389899-AT,17-38389906-38389928-AG,17-38389929-38389943-GA,17-38389948-38389957-TC;MOTIFS=GA,TC,AG,AT;STRUC=<VC98223>	HPRC,HGSVC	Yes	0.692	No	NA,NA	NA	NA
chr17:38389863	490471	INS	126	0.9874	0.0498	243	SOCS7(0.97242,0.508)	NA	NA	NA	NA	NA	NA	NA	NA	No	ID=17-38389868-38389882-AT,17-38389886-38389899-AT,17-38389906-38389928-AG,17-38389929-38389943-GA,17-38389948-38389957-TC;MOTIFS=GA,TC,AG,AT;STRUC=<VC98223>	HPRC,HGSVC,1KG-ONT	Yes	0.692	Yes	NA,NA	NA	NA
chr17:38389863	490472	INS	198	0.805	0.6699	3	SOCS7(0.97242,0.508)	NA	NA	NA	NA	NA	NA	NA	NA	No	ID=17-38389868-38389882-AT,17-38389886-38389899-AT,17-38389906-38389928-AG,17-38389929-38389943-GA,17-38389948-38389957-TC;MOTIFS=GA,TC,AG,AT;STRUC=<VC98223>	HPRC,HGSVC	Yes	0.692	No	NA,NA	NA	NA
chr17:38389865	490475	INS	80	0.8447	0.5751	8	SOCS7(0.97242,0.508)	NA	NA	NA	NA	NA	NA	NA	NA	No	ID=17-38389868-38389882-AT,17-38389886-38389899-AT,17-38389906-38389928-AG,17-38389929-38389943-GA,17-38389948-38389957-TC;MOTIFS=GA,TC,AG,AT;STRUC=<VC98223>	HPRC,HGSVC	Yes	0.692	No	NA,NA	NA	NA
chr17:38389866	490478	INS	200	0.8846	0.4581	4	SOCS7(0.97242,0.508)	NA	NA	NA	NA	NA	NA	NA	NA	No	ID=17-38389868-38389882-AT,17-38389886-38389899-AT,17-38389906-38389928-AG,17-38389929-38389943-GA,17-38389948-38389957-TC;MOTIFS=GA,TC,AG,AT;STRUC=<VC98223>	HPRC,HGSVC	Yes	0.692	Yes	NA,NA	NA	NA
chr17:38389866	490477	INS	272	0.8899	0.4112	1	SOCS7(0.97242,0.508)	NA	NA	NA	NA	NA	NA	NA	NA	No	ID=17-38389868-38389882-AT,17-38389886-38389899-AT,17-38389906-38389928-AG,17-38389929-38389943-GA,17-38389948-38389957-TC;MOTIFS=GA,TC,AG,AT;STRUC=<VC98223>	HGSVC	Yes	0.692	No	NA,NA	NA	NA
chr17:38389866	490476	INS	170	0.8496	0.5441	14	SOCS7(0.97242,0.508)	NA	NA	NA	NA	NA	NA	NA	NA	No	ID=17-38389868-38389882-AT,17-38389886-38389899-AT,17-38389906-38389928-AG,17-38389929-38389943-GA,17-38389948-38389957-TC;MOTIFS=GA,TC,AG,AT;STRUC=<VC98223>	HPRC,HGSVC,1KG-ONT	Yes	0.692	Yes	NA,NA	NA	NA
chr17:38389870	490479	INS	153	0.8099	0.669	3	SOCS7(0.97242,0.508)	NA	NA	NA	NA	NA	NA	NA	NA	No	ID=17-38389868-38389882-AT,17-38389886-38389899-AT,17-38389906-38389928-AG,17-38389929-38389943-GA,17-38389948-38389957-TC;MOTIFS=GA,TC,AG,AT;STRUC=<VC98223>	HPRC,HGSVC,1KG-ONT	Yes	0.692	No	NA,NA	NA	NA
chr17:38389870	490481	INS	92	0.881	0.5256	20	SOCS7(0.97242,0.508)	NA	NA	NA	NA	NA	NA	NA	NA	No	ID=17-38389868-38389882-AT,17-38389886-38389899-AT,17-38389906-38389928-AG,17-38389929-38389943-GA,17-38389948-38389957-TC;MOTIFS=GA,TC,AG,AT;STRUC=<VC98223>	HPRC,HGSVC,1KG-ONT	Yes	0.692	Yes	NA,NA	NA	NA
chr17:38389870	490482	INS	122	0.862	0.5171	88	SOCS7(0.97242,0.508)	NA	NA	NA	NA	NA	NA	NA	NA	No	ID=17-38389868-38389882-AT,17-38389886-38389899-AT,17-38389906-38389928-AG,17-38389929-38389943-GA,17-38389948-38389957-TC;MOTIFS=GA,TC,AG,AT;STRUC=<VC98223>	HPRC,HGSVC,1KG-ONT	Yes	0.692	Yes	NA,NA	NA	NA
chr17:38389870	490480	INS	108	0.8818	0.4294	8	SOCS7(0.97242,0.508)	NA	NA	NA	NA	NA	NA	NA	NA	No	ID=17-38389868-38389882-AT,17-38389886-38389899-AT,17-38389906-38389928-AG,17-38389929-38389943-GA,17-38389948-38389957-TC;MOTIFS=GA,TC,AG,AT;STRUC=<VC98223>	HPRC,HGSVC,1KG-ONT	Yes	0.692	Yes	NA,NA	NA	NA
chr17:38389872	490483	INS	94	0.8254	0.6308	33	SOCS7(0.97242,0.508)	NA	NA	NA	NA	NA	NA	NA	NA	No	ID=17-38389868-38389882-AT,17-38389886-38389899-AT,17-38389906-38389928-AG,17-38389929-38389943-GA,17-38389948-38389957-TC;MOTIFS=GA,TC,AG,AT;STRUC=<VC98223>	HPRC,HGSVC,1KG-ONT	Yes	0.692	Yes	NA,NA	NA	NA
chr17:38389878	490484	INS	127	0.9209	0.2956	4	SOCS7(0.97242,0.508)	NA	NA	NA	NA	NA	NA	NA	NA	No	ID=17-38389868-38389882-AT,17-38389886-38389899-AT,17-38389906-38389928-AG,17-38389929-38389943-GA,17-38389948-38389957-TC;MOTIFS=GA,TC,AG,AT;STRUC=<VC98223>	HPRC,HGSVC,1KG-ONT	Yes	0.692	Yes	NA,NA	NA	NA
chr17:38389889	490485	INS	75	0.8383	0.6047	25	SOCS7(0.97242,0.508)	NA	NA	NA	NA	NA	NA	NA	NA	No	ID=17-38389868-38389882-AT,17-38389886-38389899-AT,17-38389906-38389928-AG,17-38389929-38389943-GA,17-38389948-38389957-TC;MOTIFS=GA,TC,AG,AT;STRUC=<VC98223>	HPRC,HGSVC	Yes	0.692	Yes	NA,NA	NA	NA
chr17:38389890	490486	INS	90	0.8657	0.494	9	SOCS7(0.97242,0.508)	NA	NA	NA	NA	NA	NA	NA	NA	No	ID=17-38389868-38389882-AT,17-38389886-38389899-AT,17-38389906-38389928-AG,17-38389929-38389943-GA,17-38389948-38389957-TC;MOTIFS=GA,TC,AG,AT;STRUC=<VC98223>	HPRC,HGSVC,1KG-ONT	Yes	0.692	Yes	NA,NA	NA	NA
chr17:38389890	490487	INS	64	0.8488	0.5291	3	SOCS7(0.97242,0.508)	NA	NA	NA	NA	NA	NA	NA	NA	No	ID=17-38389868-38389882-AT,17-38389886-38389899-AT,17-38389906-38389928-AG,17-38389929-38389943-GA,17-38389948-38389957-TC;MOTIFS=GA,TC,AG,AT;STRUC=<VC98223>	HPRC,HGSVC	Yes	0.692	No	NA,NA	NA	NA
chr17:38389892	490499	INS	98	0.9433	0.3342	20	SOCS7(0.97242,0.508)	NA	NA	NA	NA	NA	NA	NA	NA	No	ID=17-38389868-38389882-AT,17-38389886-38389899-AT,17-38389906-38389928-AG,17-38389929-38389943-GA,17-38389948-38389957-TC;MOTIFS=GA,TC,AG,AT;STRUC=<VC98223>	HPRC,HGSVC,1KG-ONT	Yes	0.692	Yes	NA,NA	NA	NA
chr17:38389892	490495	INS	132	0.8005	0.6898	2	SOCS7(0.97242,0.508)	NA	NA	NA	NA	NA	NA	NA	NA	No	ID=17-38389868-38389882-AT,17-38389886-38389899-AT,17-38389906-38389928-AG,17-38389929-38389943-GA,17-38389948-38389957-TC;MOTIFS=GA,TC,AG,AT;STRUC=<VC98223>	HPRC,HGSVC,1KG-ONT	Yes	0.692	No	NA,NA	NA	NA
chr17:38389892	490500	INS	100	0.9099	0.3267	13	SOCS7(0.97242,0.508)	NA	NA	NA	NA	NA	NA	NA	NA	No	ID=17-38389868-38389882-AT,17-38389886-38389899-AT,17-38389906-38389928-AG,17-38389929-38389943-GA,17-38389948-38389957-TC;MOTIFS=GA,TC,AG,AT;STRUC=<VC98223>	HPRC,HGSVC,1KG-ONT	Yes	0.692	Yes	NA,NA	NA	NA
chr17:38389892	490501	INS	144	0.89	0.4071	12	SOCS7(0.97242,0.508)	NA	NA	NA	NA	NA	NA	NA	NA	No	ID=17-38389868-38389882-AT,17-38389886-38389899-AT,17-38389906-38389928-AG,17-38389929-38389943-GA,17-38389948-38389957-TC;MOTIFS=GA,TC,AG,AT;STRUC=<VC98223>	HPRC,HGSVC,1KG-ONT	Yes	0.692	Yes	NA,NA	NA	NA
chr17:38389892	490502	INS	78	0.9349	0.2678	81	SOCS7(0.97242,0.508)	NA	NA	NA	NA	NA	NA	NA	NA	No	ID=17-38389868-38389882-AT,17-38389886-38389899-AT,17-38389906-38389928-AG,17-38389929-38389943-GA,17-38389948-38389957-TC;MOTIFS=GA,TC,AG,AT;STRUC=<VC98223>	HPRC,HGSVC	Yes	0.692	Yes	NA,NA	NA	NA
chr17:38389892	490503	INS	168	0.8489	0.5652	4	SOCS7(0.97242,0.508)	NA	NA	NA	NA	NA	NA	NA	NA	No	ID=17-38389868-38389882-AT,17-38389886-38389899-AT,17-38389906-38389928-AG,17-38389929-38389943-GA,17-38389948-38389957-TC;MOTIFS=GA,TC,AG,AT;STRUC=<VC98223>	HPRC,HGSVC,1KG-ONT	Yes	0.692	Yes	NA,NA	NA	NA
chr17:38389892	490504	INS	90	0.8495	0.5936	48	SOCS7(0.97242,0.508)	NA	NA	NA	NA	NA	NA	NA	NA	No	ID=17-38389868-38389882-AT,17-38389886-38389899-AT,17-38389906-38389928-AG,17-38389929-38389943-GA,17-38389948-38389957-TC;MOTIFS=GA,TC,AG,AT;STRUC=<VC98223>	HPRC,HGSVC,1KG-ONT	Yes	0.692	Yes	NA,NA	NA	NA
chr17:38389892	490498	INS	84	0.8108	0.6969	29	SOCS7(0.97242,0.508)	NA	NA	NA	NA	NA	NA	NA	NA	No	ID=17-38389868-38389882-AT,17-38389886-38389899-AT,17-38389906-38389928-AG,17-38389929-38389943-GA,17-38389948-38389957-TC;MOTIFS=GA,TC,AG,AT;STRUC=<VC98223>	HPRC,HGSVC	Yes	0.692	Yes	NA,NA	NA	NA
chr17:38389892	490497	INS	90	0.8868	0.4967	19	SOCS7(0.97242,0.508)	NA	NA	NA	NA	NA	NA	NA	NA	No	ID=17-38389868-38389882-AT,17-38389886-38389899-AT,17-38389906-38389928-AG,17-38389929-38389943-GA,17-38389948-38389957-TC;MOTIFS=GA,TC,AG,AT;STRUC=<VC98223>	HPRC,HGSVC,1KG-ONT	Yes	0.692	Yes	NA,NA	NA	NA
chr17:38389892	490496	INS	74	0.8419	0.6227	6	SOCS7(0.97242,0.508)	NA	NA	NA	NA	NA	NA	NA	NA	No	ID=17-38389868-38389882-AT,17-38389886-38389899-AT,17-38389906-38389928-AG,17-38389929-38389943-GA,17-38389948-38389957-TC;MOTIFS=GA,TC,AG,AT;STRUC=<VC98223>	HPRC,HGSVC	Yes	0.692	No	NA,NA	NA	NA
chr17:38389892	490493	INS	84	0.9056	0.5195	28	SOCS7(0.97242,0.508)	NA	NA	NA	NA	NA	NA	NA	NA	No	ID=17-38389868-38389882-AT,17-38389886-38389899-AT,17-38389906-38389928-AG,17-38389929-38389943-GA,17-38389948-38389957-TC;MOTIFS=GA,TC,AG,AT;STRUC=<VC98223>	HPRC,HGSVC	Yes	0.692	Yes	NA,NA	NA	NA
chr17:38389892	490492	INS	106	0.9221	0.3112	4	SOCS7(0.97242,0.508)	NA	NA	NA	NA	NA	NA	NA	NA	No	ID=17-38389868-38389882-AT,17-38389886-38389899-AT,17-38389906-38389928-AG,17-38389929-38389943-GA,17-38389948-38389957-TC;MOTIFS=GA,TC,AG,AT;STRUC=<VC98223>	HPRC,HGSVC,1KG-ONT	Yes	0.692	No	NA,NA	NA	NA
chr17:38389892	490491	INS	78	0.8436	0.5771	33	SOCS7(0.97242,0.508)	NA	NA	NA	NA	NA	NA	NA	NA	No	ID=17-38389868-38389882-AT,17-38389886-38389899-AT,17-38389906-38389928-AG,17-38389929-38389943-GA,17-38389948-38389957-TC;MOTIFS=GA,TC,AG,AT;STRUC=<VC98223>	HPRC,HGSVC	Yes	0.692	Yes	NA,NA	NA	NA
chr17:38389892	490490	INS	74	0.896	0.3818	3	SOCS7(0.97242,0.508)	NA	NA	NA	NA	NA	NA	NA	NA	No	ID=17-38389868-38389882-AT,17-38389886-38389899-AT,17-38389906-38389928-AG,17-38389929-38389943-GA,17-38389948-38389957-TC;MOTIFS=GA,TC,AG,AT;STRUC=<VC98223>	HPRC,HGSVC	Yes	0.692	Yes	NA,NA	NA	NA
chr17:38389892	490489	INS	114	0.9276	0.3313	6	SOCS7(0.97242,0.508)	NA	NA	NA	NA	NA	NA	NA	NA	No	ID=17-38389868-38389882-AT,17-38389886-38389899-AT,17-38389906-38389928-AG,17-38389929-38389943-GA,17-38389948-38389957-TC;MOTIFS=GA,TC,AG,AT;STRUC=<VC98223>	HPRC,HGSVC,1KG-ONT	Yes	0.692	Yes	NA,NA	NA	NA
chr17:38389892	490488	INS	100	0.8015	0.6695	7	SOCS7(0.97242,0.508)	NA	NA	NA	NA	NA	NA	NA	NA	No	ID=17-38389868-38389882-AT,17-38389886-38389899-AT,17-38389906-38389928-AG,17-38389929-38389943-GA,17-38389948-38389957-TC;MOTIFS=GA,TC,AG,AT;STRUC=<VC98223>	HPRC,HGSVC,1KG-ONT	Yes	0.692	Yes	NA,NA	NA	NA
chr17:38389894	490506	INS	94	0.8831	0.3977	1	SOCS7(0.97242,0.508)	NA	NA	NA	NA	NA	NA	NA	NA	No	ID=17-38389868-38389882-AT,17-38389886-38389899-AT,17-38389906-38389928-AG,17-38389929-38389943-GA,17-38389948-38389957-TC;MOTIFS=GA,TC,AG,AT;STRUC=<VC98223>	HPRC,HGSVC,1KG-ONT	Yes	0.692	No	NA,NA	NA	NA
chr17:38389894	490505	INS	68	0.8071	0.6845	4	SOCS7(0.97242,0.508)	NA	NA	NA	NA	NA	NA	NA	NA	No	ID=17-38389868-38389882-AT,17-38389886-38389899-AT,17-38389906-38389928-AG,17-38389929-38389943-GA,17-38389948-38389957-TC;MOTIFS=GA,TC,AG,AT;STRUC=<VC98223>	HPRC,HGSVC	Yes	0.692	Yes	NA,NA	NA	NA
chr17:38389896	490507	INS	135	0.8836	0.469	2	SOCS7(0.97242,0.508)	NA	NA	NA	NA	NA	NA	NA	NA	No	ID=17-38389868-38389882-AT,17-38389886-38389899-AT,17-38389906-38389928-AG,17-38389929-38389943-GA,17-38389948-38389957-TC;MOTIFS=GA,TC,AG,AT;STRUC=<VC98223>	HPRC,HGSVC,1KG-ONT	Yes	0.692	No	NA,NA	NA	NA
chr17:38389896	490508	INS	56	0.8763	0.4849	11	SOCS7(0.97242,0.508)	NA	NA	NA	NA	NA	NA	NA	NA	No	ID=17-38389868-38389882-AT,17-38389886-38389899-AT,17-38389906-38389928-AG,17-38389929-38389943-GA,17-38389948-38389957-TC;MOTIFS=GA,TC,AG,AT;STRUC=<VC98223>	HPRC,HGSVC	Yes	0.692	Yes	NA,NA	NA	NA
chr17:38389897	490509	INS	66	0.8527	0.5081	2	SOCS7(0.97242,0.508)	NA	NA	NA	NA	NA	NA	NA	NA	No	ID=17-38389868-38389882-AT,17-38389886-38389899-AT,17-38389906-38389928-AG,17-38389929-38389943-GA,17-38389948-38389957-TC;MOTIFS=GA,TC,AG,AT;STRUC=<VC98223>	HPRC,HGSVC	Yes	0.692	Yes	NA,NA	NA	NA
chr17:38389897	490510	INS	136	0.8326	0.677	4	SOCS7(0.97242,0.508)	NA	NA	NA	NA	NA	NA	NA	NA	No	ID=17-38389868-38389882-AT,17-38389886-38389899-AT,17-38389906-38389928-AG,17-38389929-38389943-GA,17-38389948-38389957-TC;MOTIFS=GA,TC,AG,AT;STRUC=<VC98223>	HPRC,HGSVC,1KG-ONT	Yes	0.692	Yes	NA,NA	NA	NA
chr17:38389899	490512	INS	110	0.8815	0.4287	1	SOCS7(0.97242,0.508)	NA	NA	NA	NA	NA	NA	NA	NA	No	ID=17-38389868-38389882-AT,17-38389886-38389899-AT,17-38389906-38389928-AG,17-38389929-38389943-GA,17-38389948-38389957-TC;MOTIFS=GA,TC,AG,AT;STRUC=<VC98223>	HPRC,HGSVC,1KG-ONT	Yes	0.692	No	NA,NA	NA	NA
chr17:38389906	490520	INS	89	0.9156	0.4972	18	SOCS7(0.97242,0.508)	NA	NA	NA	NA	NA	NA	NA	NA	No	ID=17-38389868-38389882-AT,17-38389886-38389899-AT,17-38389906-38389928-AG,17-38389929-38389943-GA,17-38389948-38389957-TC;MOTIFS=GA,TC,AG,AT;STRUC=<VC98223>	HPRC,HGSVC,1KG-ONT	Yes	0.692	Yes	NA,NA	NA	NA
chr17:38389906	490515	INS	128	0.8635	0.4758	116	SOCS7(0.97242,0.508)	NA	NA	NA	NA	NA	NA	NA	NA	No	ID=17-38389868-38389882-AT,17-38389886-38389899-AT,17-38389906-38389928-AG,17-38389929-38389943-GA,17-38389948-38389957-TC;MOTIFS=GA,TC,AG,AT;STRUC=<VC98223>	HPRC,HGSVC,1KG-ONT	Yes	0.692	Yes	NA,NA	NA	NA
chr17:38389906	490519	INS	94	0.8793	0.5184	20	SOCS7(0.97242,0.508)	NA	NA	NA	NA	NA	NA	NA	NA	No	ID=17-38389868-38389882-AT,17-38389886-38389899-AT,17-38389906-38389928-AG,17-38389929-38389943-GA,17-38389948-38389957-TC;MOTIFS=GA,TC,AG,AT;STRUC=<VC98223>	HPRC,HGSVC,1KG-ONT	Yes	0.692	Yes	NA,NA	NA	NA
chr17:38389906	490518	INS	76	0.8255	0.6208	15	SOCS7(0.97242,0.508)	NA	NA	NA	NA	NA	NA	NA	NA	No	ID=17-38389868-38389882-AT,17-38389886-38389899-AT,17-38389906-38389928-AG,17-38389929-38389943-GA,17-38389948-38389957-TC;MOTIFS=GA,TC,AG,AT;STRUC=<VC98223>	HPRC,HGSVC	Yes	0.692	No	NA,NA	NA	NA
chr17:38389906	490517	INS	62	0.8902	0.417	8	SOCS7(0.97242,0.508)	NA	NA	NA	NA	NA	NA	NA	NA	No	ID=17-38389868-38389882-AT,17-38389886-38389899-AT,17-38389906-38389928-AG,17-38389929-38389943-GA,17-38389948-38389957-TC;MOTIFS=GA,TC,AG,AT;STRUC=<VC98223>	HPRC,HGSVC	Yes	0.692	Yes	NA,NA	NA	NA
chr17:38389906	490516	INS	110	0.8519	0.5379	34	SOCS7(0.97242,0.508)	NA	NA	NA	NA	NA	NA	NA	NA	No	ID=17-38389868-38389882-AT,17-38389886-38389899-AT,17-38389906-38389928-AG,17-38389929-38389943-GA,17-38389948-38389957-TC;MOTIFS=GA,TC,AG,AT;STRUC=<VC98223>	HPRC,HGSVC,1KG-ONT	Yes	0.692	Yes	NA,NA	NA	NA
chr17:38389906	490514	INS	60	0.8637	0.544	61	SOCS7(0.97242,0.508)	NA	NA	NA	NA	NA	NA	NA	NA	No	ID=17-38389868-38389882-AT,17-38389886-38389899-AT,17-38389906-38389928-AG,17-38389929-38389943-GA,17-38389948-38389957-TC;MOTIFS=GA,TC,AG,AT;STRUC=<VC98223>	HPRC,HGSVC	Yes	0.692	Yes	NA,NA	NA	NA
chr17:38404644	490522	DEL	52	0.8593	0.4826	1	SOCS7(0.97242,0.508)	NA	NA	NA	NA	NA	NA	NA	NA	No	NA	NA	No	11.24	No	NA,NA	NA	NA
chr17:38408350	490523	DEL	52	0.9284	0.2725	281	NA	NA	NA	NA	NA	NA	NA	NA	NA	No	ID=17-38408314-38408323-CAC;MOTIFS=CAC;STRUC=(CAC)n,ID=17-38408361-38408384-A;MOTIFS=A;STRUC=<TR1481282>	HPRC,HGSVC,1KG-ONT	Yes	0.047	Yes	NA,NA	NA	NA
chr17:38448801	490524	INS	326	0.9545	0.1906	143	ARHGAP23(0.99999,0.414)	NA	NA	NA	NA	NA	NA	NA	NA	No	NA	HPRC,HGSVC,1KG-ONT	Yes	0.328	Yes	NA,NA	NA	NA
chr17:38472429	490525	INS	52	0.8838	0.4485	135	ARHGAP23(0.99999,0.414)	NA	NA	NA	NA	NA	NA	NA	NA	Yes	NA	HPRC,HGSVC,1KG-ONT	Yes	2.02	Yes	NA,NA	NA	NA
chr17:38508092	490526	INS	163	0.8496	0.5417	1	ARHGAP23(0.99999,0.414)	NA	NA	NA	NA	NA	NA	NA	NA	No	NA	NA	No	1.894	No	NA,NA	NA	NA
chr17:38513074	490527	INS	52	0.8711	0.488	21	NA	NA	NA	NA	NA	NA	NA	NA	NA	No	NA	HPRC	No	0.142	No	NA,NA	NA	NA
chr17:38513074	490528	INS	58	0.822	0.6249	2	NA	NA	NA	NA	NA	NA	NA	NA	NA	No	NA	HPRC	No	0.142	No	NA,NA	NA	NA
chr17:38515030	490529	DEL	2198	0.814	0.6642	1	NA	NA	NA	NA	NA	NA	NA	NA	NA	Yes	ID=17-38515103-38515113-GTG;MOTIFS=GTG;STRUC=<TR1481492>,ID=17-38515242-38515252-A;MOTIFS=A;STRUC=<TR1481493>,ID=17-38516022-38516032-GGA;MOTIFS=GGA;STRUC=<TR1481494>,ID=17-38516098-38516121-AAAAAT;MOTIFS=AAAAAT;STRUC=<TR1481495>,ID=17-38516306-38516315-GTG;MOTIFS=GTG;STRUC=<TR1481496>,ID=17-38516446-38516459-A,17-38516456-38516469-AAAG,17-38516466-38516484-AG,17-38516509-38516522-AAGA;MOTIFS=AAAG,AAGA,AG,A;STRUC=<VC98233>,ID=17-38516489-38516501-GAGG;MOTIFS=GAGG;STRUC=<TR1481497>,ID=17-38516498-38516510-AGGA;MOTIFS=AGGA;STRUC=<TR1481498>,ID=17-38516669-38516678-ATT;MOTIFS=ATT;STRUC=<TR1481499>,ID=17-38516986-38517003-ATAAA;MOTIFS=ATAAA;STRUC=<TR1481500>	NA	Yes	0.023	No	NA,NA	NA	NA
chr17:38524452	490530	INS	337	0.8715	0.5025	1	NA	NA	NA	NA	NA	NA	NA	NA	NA	Yes	NA	NA	Yes	0.167	No	NA,NA	NA	NA
chr17:38525966	490531	DEL	1297	0.8954	0.4514	14	NA	NA	NA	NA	NA	NA	NA	NA	NA	Yes	ID=17-38526045-38526057-T;MOTIFS=T;STRUC=<TR1481526>,ID=17-38527011-38527023-T;MOTIFS=T;STRUC=<TR1481527>	HGSVC,1KG-ONT	Yes	0.037	Yes	NA,NA	NA	NA
chr17:38528860	490532	INS	347	0.8929	0.4009	84	NA	NA	NA	NA	NA	NA	NA	NA	NA	Yes	NA	HPRC,HGSVC,1KG-ONT	Yes	0.032	Yes	NA,NA	NA	NA
chr17:38528862	490533	INS	326	0.9595	0.1851	61	NA	NA	NA	NA	NA	NA	NA	NA	NA	Yes	NA	HPRC,HGSVC,1KG-ONT	Yes	0.132	Yes	NA,NA	NA	NA
chr17:38572049	490534	DEL	76	0.8832	0.4489	1	SRCIN1(1.2672e-07,0.704)	NA	NA	NA	NA	NA	NA	NA	enhancer	No	NA	NA	No	10.61	No	NA,NA	NA	NA
chr17:38594629	490535	INS	321	0.9698	0.1435	69	SRCIN1(1.2672e-07,0.704)	NA	NA	NA	NA	NA	NA	NA	NA	No	NA	HPRC,HGSVC,1KG-ONT	Yes	1.86	Yes	NA,NA	NA	NA
chr17:38613064	490536	INS	338	0.847	0.5722	3	NA	NA	NA	NA	NA	NA	NA	NA	NA	No	NA	NA	Yes	2.51	Yes	NA,NA	NA	NA
chr17:38618793	490537	INS	316	0.9815	0.2016	8	NA	NA	NA	NA	NA	NA	NA	NA	NA	No	NA	HPRC	Yes	0.135	Yes	NA,NA	NA	NA
chr17:38630663	490538	DEL	76	0.8081	0.6792	3	NA	NA	NA	NA	NA	NA	NA	NA	NA	No	NA	HPRC,HGSVC	No	0.254	Yes	NA,NA	NA	NA
chr17:38631019	490539	DEL	99	0.8212	0.648	119	NA	NA	NA	NA	NA	NA	NA	NA	NA	No	ID=17-38631115-38631123-G;MOTIFS=G;STRUC=<TR1481731>	HPRC,HGSVC	Yes	0.068	Yes	NA,NA	NA	NA
chr17:38631082	490540	DEL	50	0.9068	0.3542	183	NA	NA	NA	NA	NA	NA	NA	NA	NA	No	ID=17-38631115-38631123-G;MOTIFS=G;STRUC=<TR1481731>	HPRC,HGSVC,1KG-ONT	Yes	0.172	Yes	NA,NA	NA	NA
chr17:38631388	490542	DEL	148	0.8855	0.4214	9	NA	NA	NA	NA	NA	NA	NA	NA	NA	No	ID=17-38631370-38631377-G,17-38631645-38631652-G;MOTIFS=G;STRUC=<VC98243>	HPRC,HGSVC	No	0.057	Yes	NA,NA	NA	NA
chr17:38631486	490543	INS	78	0.8643	0.6824	57	NA	NA	NA	NA	NA	NA	NA	NA	NA	No	ID=17-38631370-38631377-G,17-38631645-38631652-G;MOTIFS=G;STRUC=<VC98243>	HGSVC,1KG-ONT	No	0.031	Yes	NA,NA	NA	NA
chr17:38631697	490544	INS	129	0.8755	0.4656	558	NA	NA	NA	NA	NA	NA	NA	NA	NA	No	ID=17-38631370-38631377-G,17-38631645-38631652-G;MOTIFS=G;STRUC=<VC98243>	HPRC,HGSVC,1KG-ONT	No	0.031	Yes	NA,NA	NA	NA
chr17:38631697	490545	INS	146	0.8698	0.4791	1	NA	NA	NA	NA	NA	NA	NA	NA	NA	No	ID=17-38631370-38631377-G,17-38631645-38631652-G;MOTIFS=G;STRUC=<VC98243>	HPRC,HGSVC,1KG-ONT	No	0.031	No	NA,NA	NA	NA
chr17:38631697	490546	INS	129	0.8012	0.6977	246	NA	NA	NA	NA	NA	NA	NA	NA	NA	No	ID=17-38631370-38631377-G,17-38631645-38631652-G;MOTIFS=G;STRUC=<VC98243>	HPRC,HGSVC,1KG-ONT	No	0.031	Yes	NA,NA	NA	NA
chr17:38631749	490547	INS	138	0.8097	0.6796	26	NA	NA	NA	NA	NA	NA	NA	NA	NA	No	ID=17-38631370-38631377-G,17-38631645-38631652-G;MOTIFS=G;STRUC=<VC98243>	HPRC,HGSVC,1KG-ONT	No	0.031	Yes	NA,NA	NA	NA
chr17:38679374	490548	INS	337	0.9196	0.2998	4	NA	NA	NA	NA	NA	NA	NA	NA	NA	No	NA	HGSVC,1KG-ONT	No	0.469	Yes	NA,NA	NA	NA
chr17:38679375	490549	INS	320	0.946	0.2592	5	NA	NA	NA	NA	NA	NA	NA	NA	NA	No	NA	HGSVC,1KG-ONT	No	0.469	Yes	NA,NA	NA	NA
chr17:38680496	490550	INS	337	0.9173	0.3026	2	NA	NA	NA	NA	NA	NA	NA	NA	NA	No	NA	NA	No	3.238	Yes	NA,NA	NA	NA
chr17:38727559	490551	INS	60	0.8711	0.4633	1	MLLT6(1.0,0.327)	MLLT6(1.0,0.327)	NA	NA	NA	NA	NA	NA	NA	Yes	NA	NA	No	2.02	Yes	NA,NA	NA	NA
chr17:38751735	490552	INS	61	0.8483	0.6184	15	NA	NA	NA	NA	NA	NA	NA	NA	NA	No	ID=17-38751734-38751744-A;MOTIFS=A;STRUC=<TR1482004>	NA	No	7.866	Yes	NA,NA	NA	NA
chr17:38807196	490553	DEL	1458	0.9466	0.2076	290	NA	NA	NA	NA	NA	NA	NA	NA	NA	No	ID=17-38807183-38807193-GTG,17-38807322-38807342-A,17-38807755-38807773-A,17-38808055-38808072-A,17-38808068-38808090-AAAAG,17-38808242-38808252-GTG,17-38808381-38808393-A;MOTIFS=AAAAG,GTG,A;STRUC=<VC98257>	HPRC,HGSVC,1KG-ONT	Yes	0.293	Yes	NA,NA	NA	NA
chr17:38819224	490554	DEL	168	0.8622	0.6078	5	NA	NA	NA	NA	NA	NA	NA	NA	NA	No	ID=17-38819373-38819385-T;MOTIFS=T;STRUC=<TR1482156>	NA	Yes	0.247	Yes	NA,NA	NA	NA
chr17:38825929	490555	INS	302	0.9508	0.2071	121	NA	NA	NA	NA	NA	NA	NA	NA	NA	No	NA	HPRC,HGSVC,1KG-ONT	Yes	3.238	Yes	NA,NA	NA	NA
chr17:38842855	490556	INS	913	0.8543	0.5397	5	NA	NA	NA	NA	NA	NA	NA	NA	NA	No	ID=17-38842839-38842858-TCTA,17-38842855-38842869-TCTG,17-38842871-38842924-TCTA;MOTIFS=TCTG,TCTA;STRUC=<VC98267>	NA	No	0.354	Yes	NA,NA	NA	NA
chr17:38846775	490557	DEL	56	0.8468	0.5834	29	NA	NA	NA	NA	NA	NA	NA	NA	enhancer	No	ID=17-38846784-38846793-CAC;MOTIFS=CAC;STRUC=<TR1482230>	HPRC	Yes	0.186	Yes	NA,NA	NA	NA
chr17:38923984	490558	INS	340	0.8742	0.4632	1	NA	NA	NA	NA	NA	NA	NA	NA	enhancer	No	NA	NA	Yes	6.501	No	NA,NA	NA	NA
chr17:38930636	490559	DEL	128	0.8669	0.5145	1	NA	NA	NA	NA	NA	NA	NA	NA	NA	No	NA	NA	No	0.039	No	NA,NA	NA	NA
chr17:38930730	490560	INS	53	0.9678	0.1243	42	NA	NA	NA	NA	NA	NA	NA	NA	NA	No	NA	HPRC,HGSVC	Yes	0.005	Yes	NA,NA	NA	NA
chr17:38930730	490561	INS	50	0.8438	0.5807	663	NA	NA	NA	NA	NA	NA	NA	NA	NA	No	NA	HPRC,HGSVC	Yes	0.005	Yes	NA,NA	NA	NA
chr17:38930740	490564	INS	53	0.8286	0.609	57	NA	NA	NA	NA	NA	NA	NA	NA	NA	No	NA	HPRC,HGSVC	Yes	0.005	Yes	NA,NA	NA	NA
chr17:38930755	490565	INS	107	0.9488	0.2178	44	NA	NA	NA	NA	NA	NA	NA	NA	NA	No	NA	HPRC,HGSVC,1KG-ONT	Yes	0.005	Yes	NA,NA	NA	NA
chr17:38930755	490566	INS	55	0.94	0.2391	36	NA	NA	NA	NA	NA	NA	NA	NA	NA	No	NA	HPRC,HGSVC	Yes	0.005	Yes	NA,NA	NA	NA
chr17:38930756	490567	INS	54	0.8146	0.6548	1	NA	NA	NA	NA	NA	NA	NA	NA	NA	No	NA	HPRC,HGSVC	Yes	0.005	No	NA,NA	NA	NA
chr17:38930756	490568	INS	100	0.8884	0.4071	508	NA	NA	NA	NA	NA	NA	NA	NA	NA	No	NA	HPRC,HGSVC,1KG-ONT	Yes	0.005	Yes	NA,NA	NA	NA
chr17:38930756	490569	INS	345	0.8385	0.6024	1	NA	NA	NA	NA	NA	NA	NA	NA	NA	No	NA	NA	Yes	0.005	No	NA,NA	NA	NA
chr17:38930789	490570	INS	109	0.8255	0.6279	1	NA	NA	NA	NA	NA	NA	NA	NA	NA	No	NA	HPRC,HGSVC,1KG-ONT	No	0.005	No	NA,NA	NA	NA
chr17:38930799	490571	INS	227	0.7992	0.6956	1	NA	NA	NA	NA	NA	NA	NA	NA	NA	No	NA	NA	Yes	0.005	No	NA,NA	NA	NA
chr17:38930807	490572	INS	99	0.8417	0.5919	45	NA	NA	NA	NA	NA	NA	NA	NA	NA	No	NA	HPRC,HGSVC,1KG-ONT	No	0.005	Yes	NA,NA	NA	NA
chr17:38930807	490573	INS	106	0.8194	0.6612	14	NA	NA	NA	NA	NA	NA	NA	NA	NA	No	NA	HPRC,HGSVC,1KG-ONT	No	0.005	Yes	NA,NA	NA	NA
chr17:38931077	490574	INS	156	0.8983	0.3813	1	NA	NA	NA	NA	NA	NA	NA	NA	NA	No	NA	NA	No	0.005	No	NA,NA	NA	NA
chr17:38939323	490575	DEL	2153	0.809	0.6666	39	FBXO47(0.0016384,0.814)	NA	NA	NA	NA	NA	NA	NA	NA	No	ID=17-38939293-38939324-A;MOTIFS=A;STRUC=<TR1482415>,ID=17-38939323-38939345-AT;MOTIFS=AT;STRUC=(AT)n,ID=17-38939652-38939678-T;MOTIFS=T;STRUC=<TR1482416>,ID=17-38940823-38940832-CAC;MOTIFS=CAC;STRUC=<TR1482417>,ID=17-38941167-38941185-TTAT;MOTIFS=TTAT;STRUC=<TR1482418>	HGSVC,1KG-ONT	No	3.231	Yes	NA,NA	NA	NA
chr17:38946049	490576	INS	52	0.9034	0.3448	1	FBXO47(0.0016384,0.814)	NA	NA	NA	NA	NA	NA	NA	NA	No	NA	HPRC,HGSVC	Yes	0.692	No	NA,NA	NA	NA
chr17:38946056	490577	INS	436	0.8052	0.6923	6	FBXO47(0.0016384,0.814)	NA	NA	NA	NA	NA	NA	NA	NA	No	ID=17-38946049-38946101-ATATATAAATACATAAATATATATTT;MOTIFS=ATATATAAATACATAAATATATATTT;STRUC=<TR1482435>	1KG-ONT	Yes	0.692	Yes	NA,NA	NA	NA
chr17:38946321	490578	INS	623	0.8678	0.4883	4	FBXO47(0.0016384,0.814)	NA	NA	NA	NA	NA	NA	NA	NA	No	ID=17-38946175-38946184-AT,17-38946195-38946204-AT,17-38946217-38946226-AT,17-38946237-38946246-AT,17-38946265-38946274-AT,17-38946267-38946297-ATATATAAAA,17-38946277-38946286-AT,17-38946295-38946368-AAATATATATAAATATAT,17-38946297-38946306-AT,17-38946315-38946324-AT,17-38946333-38946342-AT,17-38946351-38946360-AT,17-38946357-38946381-ATAA,17-38946369-38946380-AT,17-38946381-38946391-AT,17-38946409-38946420-AT,17-38946411-38946586-ATATATATAACTATATAAATATATATGA,17-38946439-38946448-AT,17-38946467-38946476-AT,17-38946495-38946504-AT,17-38946523-38946532-AT,17-38946551-38946560-AT,17-38946603-38946612-AT,17-38946614-38946741-TATATAAATATATATGAATATATAAATA,17-38946639-38946648-AT,17-38946667-38946676-AT,17-38946687-38946707-ATATATAAAT,17-38946695-38946704-AT,17-38946715-38946748-ATATATAAAT,17-38946723-38946732-AT,17-38946733-38946742-AT,17-38946751-38946760-AT,17-38946771-38946780-AT,17-38946789-38946798-AT,17-38946809-38946840-ATATATAA,17-38946833-38946842-AT,17-38946853-38946862-AT,17-38946873-38946882-AT,17-38946883-38946894-AT,17-38946879-38946895-ATAA,17-38946905-38946914-AT,17-38946933-38946942-AT,17-38946981-38946990-AT,17-38947011-38947020-AT,17-38947061-38947070-AT,17-38947083-38947092-AT,17-38947095-38947104-AT,17-38947073-38947116-ATATATAAACAT,17-38947107-38947118-AT,17-38947121-38947130-AT,17-38947131-38947146-AT;MOTIFS=ATATATAAACAT,ATATATATAACTATATAAATATATATGA,ATAA,ATATATAAAT,TATATAAATATATATGAATATATAAATA,AAATATATATAAATATAT,ATATATAAAA,AT,ATATATAA;STRUC=<VC98279>	HPRC,HGSVC,1KG-ONT	No	0.692	Yes	NA,NA	NA	NA
chr17:38946337	490579	INS	661	0.8111	0.6697	44	FBXO47(0.0016384,0.814)	NA	NA	NA	NA	NA	NA	NA	NA	No	ID=17-38946175-38946184-AT,17-38946195-38946204-AT,17-38946217-38946226-AT,17-38946237-38946246-AT,17-38946265-38946274-AT,17-38946267-38946297-ATATATAAAA,17-38946277-38946286-AT,17-38946295-38946368-AAATATATATAAATATAT,17-38946297-38946306-AT,17-38946315-38946324-AT,17-38946333-38946342-AT,17-38946351-38946360-AT,17-38946357-38946381-ATAA,17-38946369-38946380-AT,17-38946381-38946391-AT,17-38946409-38946420-AT,17-38946411-38946586-ATATATATAACTATATAAATATATATGA,17-38946439-38946448-AT,17-38946467-38946476-AT,17-38946495-38946504-AT,17-38946523-38946532-AT,17-38946551-38946560-AT,17-38946603-38946612-AT,17-38946614-38946741-TATATAAATATATATGAATATATAAATA,17-38946639-38946648-AT,17-38946667-38946676-AT,17-38946687-38946707-ATATATAAAT,17-38946695-38946704-AT,17-38946715-38946748-ATATATAAAT,17-38946723-38946732-AT,17-38946733-38946742-AT,17-38946751-38946760-AT,17-38946771-38946780-AT,17-38946789-38946798-AT,17-38946809-38946840-ATATATAA,17-38946833-38946842-AT,17-38946853-38946862-AT,17-38946873-38946882-AT,17-38946883-38946894-AT,17-38946879-38946895-ATAA,17-38946905-38946914-AT,17-38946933-38946942-AT,17-38946981-38946990-AT,17-38947011-38947020-AT,17-38947061-38947070-AT,17-38947083-38947092-AT,17-38947095-38947104-AT,17-38947073-38947116-ATATATAAACAT,17-38947107-38947118-AT,17-38947121-38947130-AT,17-38947131-38947146-AT;MOTIFS=ATATATAAACAT,ATATATATAACTATATAAATATATATGA,ATAA,ATATATAAAT,TATATAAATATATATGAATATATAAATA,AAATATATATAAATATAT,ATATATAAAA,AT,ATATATAA;STRUC=<VC98279>	HPRC,HGSVC,1KG-ONT	No	0.692	Yes	NA,NA	NA	NA
chr17:38946411	490580	INS	108	0.8952	0.6792	2	FBXO47(0.0016384,0.814)	NA	NA	NA	NA	NA	NA	NA	NA	No	ID=17-38946175-38946184-AT,17-38946195-38946204-AT,17-38946217-38946226-AT,17-38946237-38946246-AT,17-38946265-38946274-AT,17-38946267-38946297-ATATATAAAA,17-38946277-38946286-AT,17-38946295-38946368-AAATATATATAAATATAT,17-38946297-38946306-AT,17-38946315-38946324-AT,17-38946333-38946342-AT,17-38946351-38946360-AT,17-38946357-38946381-ATAA,17-38946369-38946380-AT,17-38946381-38946391-AT,17-38946409-38946420-AT,17-38946411-38946586-ATATATATAACTATATAAATATATATGA,17-38946439-38946448-AT,17-38946467-38946476-AT,17-38946495-38946504-AT,17-38946523-38946532-AT,17-38946551-38946560-AT,17-38946603-38946612-AT,17-38946614-38946741-TATATAAATATATATGAATATATAAATA,17-38946639-38946648-AT,17-38946667-38946676-AT,17-38946687-38946707-ATATATAAAT,17-38946695-38946704-AT,17-38946715-38946748-ATATATAAAT,17-38946723-38946732-AT,17-38946733-38946742-AT,17-38946751-38946760-AT,17-38946771-38946780-AT,17-38946789-38946798-AT,17-38946809-38946840-ATATATAA,17-38946833-38946842-AT,17-38946853-38946862-AT,17-38946873-38946882-AT,17-38946883-38946894-AT,17-38946879-38946895-ATAA,17-38946905-38946914-AT,17-38946933-38946942-AT,17-38946981-38946990-AT,17-38947011-38947020-AT,17-38947061-38947070-AT,17-38947083-38947092-AT,17-38947095-38947104-AT,17-38947073-38947116-ATATATAAACAT,17-38947107-38947118-AT,17-38947121-38947130-AT,17-38947131-38947146-AT;MOTIFS=ATATATAAACAT,ATATATATAACTATATAAATATATATGA,ATAA,ATATATAAAT,TATATAAATATATATGAATATATAAATA,AAATATATATAAATATAT,ATATATAAAA,AT,ATATATAA;STRUC=<VC98279>	HPRC,HGSVC,1KG-ONT	No	0.692	Yes	NA,NA	NA	NA
chr17:38946411	490582	INS	84	0.927	0.5486	1	FBXO47(0.0016384,0.814)	NA	NA	NA	NA	NA	NA	NA	NA	No	ID=17-38946175-38946184-AT,17-38946195-38946204-AT,17-38946217-38946226-AT,17-38946237-38946246-AT,17-38946265-38946274-AT,17-38946267-38946297-ATATATAAAA,17-38946277-38946286-AT,17-38946295-38946368-AAATATATATAAATATAT,17-38946297-38946306-AT,17-38946315-38946324-AT,17-38946333-38946342-AT,17-38946351-38946360-AT,17-38946357-38946381-ATAA,17-38946369-38946380-AT,17-38946381-38946391-AT,17-38946409-38946420-AT,17-38946411-38946586-ATATATATAACTATATAAATATATATGA,17-38946439-38946448-AT,17-38946467-38946476-AT,17-38946495-38946504-AT,17-38946523-38946532-AT,17-38946551-38946560-AT,17-38946603-38946612-AT,17-38946614-38946741-TATATAAATATATATGAATATATAAATA,17-38946639-38946648-AT,17-38946667-38946676-AT,17-38946687-38946707-ATATATAAAT,17-38946695-38946704-AT,17-38946715-38946748-ATATATAAAT,17-38946723-38946732-AT,17-38946733-38946742-AT,17-38946751-38946760-AT,17-38946771-38946780-AT,17-38946789-38946798-AT,17-38946809-38946840-ATATATAA,17-38946833-38946842-AT,17-38946853-38946862-AT,17-38946873-38946882-AT,17-38946883-38946894-AT,17-38946879-38946895-ATAA,17-38946905-38946914-AT,17-38946933-38946942-AT,17-38946981-38946990-AT,17-38947011-38947020-AT,17-38947061-38947070-AT,17-38947083-38947092-AT,17-38947095-38947104-AT,17-38947073-38947116-ATATATAAACAT,17-38947107-38947118-AT,17-38947121-38947130-AT,17-38947131-38947146-AT;MOTIFS=ATATATAAACAT,ATATATATAACTATATAAATATATATGA,ATAA,ATATATAAAT,TATATAAATATATATGAATATATAAATA,AAATATATATAAATATAT,ATATATAAAA,AT,ATATATAA;STRUC=<VC98279>	HPRC,HGSVC	No	0.692	Yes	NA,NA	NA	NA
chr17:38946516	490583	INS	552	0.8119	0.6625	3	FBXO47(0.0016384,0.814)	NA	NA	NA	NA	NA	NA	NA	NA	No	ID=17-38946175-38946184-AT,17-38946195-38946204-AT,17-38946217-38946226-AT,17-38946237-38946246-AT,17-38946265-38946274-AT,17-38946267-38946297-ATATATAAAA,17-38946277-38946286-AT,17-38946295-38946368-AAATATATATAAATATAT,17-38946297-38946306-AT,17-38946315-38946324-AT,17-38946333-38946342-AT,17-38946351-38946360-AT,17-38946357-38946381-ATAA,17-38946369-38946380-AT,17-38946381-38946391-AT,17-38946409-38946420-AT,17-38946411-38946586-ATATATATAACTATATAAATATATATGA,17-38946439-38946448-AT,17-38946467-38946476-AT,17-38946495-38946504-AT,17-38946523-38946532-AT,17-38946551-38946560-AT,17-38946603-38946612-AT,17-38946614-38946741-TATATAAATATATATGAATATATAAATA,17-38946639-38946648-AT,17-38946667-38946676-AT,17-38946687-38946707-ATATATAAAT,17-38946695-38946704-AT,17-38946715-38946748-ATATATAAAT,17-38946723-38946732-AT,17-38946733-38946742-AT,17-38946751-38946760-AT,17-38946771-38946780-AT,17-38946789-38946798-AT,17-38946809-38946840-ATATATAA,17-38946833-38946842-AT,17-38946853-38946862-AT,17-38946873-38946882-AT,17-38946883-38946894-AT,17-38946879-38946895-ATAA,17-38946905-38946914-AT,17-38946933-38946942-AT,17-38946981-38946990-AT,17-38947011-38947020-AT,17-38947061-38947070-AT,17-38947083-38947092-AT,17-38947095-38947104-AT,17-38947073-38947116-ATATATAAACAT,17-38947107-38947118-AT,17-38947121-38947130-AT,17-38947131-38947146-AT;MOTIFS=ATATATAAACAT,ATATATATAACTATATAAATATATATGA,ATAA,ATATATAAAT,TATATAAATATATATGAATATATAAATA,AAATATATATAAATATAT,ATATATAAAA,AT,ATATATAA;STRUC=<VC98279>	HPRC,HGSVC,1KG-ONT	No	0.692	Yes	NA,NA	NA	NA
chr17:38946558	490584	INS	611	0.8497	0.561	11	FBXO47(0.0016384,0.814)	NA	NA	NA	NA	NA	NA	NA	NA	No	ID=17-38946175-38946184-AT,17-38946195-38946204-AT,17-38946217-38946226-AT,17-38946237-38946246-AT,17-38946265-38946274-AT,17-38946267-38946297-ATATATAAAA,17-38946277-38946286-AT,17-38946295-38946368-AAATATATATAAATATAT,17-38946297-38946306-AT,17-38946315-38946324-AT,17-38946333-38946342-AT,17-38946351-38946360-AT,17-38946357-38946381-ATAA,17-38946369-38946380-AT,17-38946381-38946391-AT,17-38946409-38946420-AT,17-38946411-38946586-ATATATATAACTATATAAATATATATGA,17-38946439-38946448-AT,17-38946467-38946476-AT,17-38946495-38946504-AT,17-38946523-38946532-AT,17-38946551-38946560-AT,17-38946603-38946612-AT,17-38946614-38946741-TATATAAATATATATGAATATATAAATA,17-38946639-38946648-AT,17-38946667-38946676-AT,17-38946687-38946707-ATATATAAAT,17-38946695-38946704-AT,17-38946715-38946748-ATATATAAAT,17-38946723-38946732-AT,17-38946733-38946742-AT,17-38946751-38946760-AT,17-38946771-38946780-AT,17-38946789-38946798-AT,17-38946809-38946840-ATATATAA,17-38946833-38946842-AT,17-38946853-38946862-AT,17-38946873-38946882-AT,17-38946883-38946894-AT,17-38946879-38946895-ATAA,17-38946905-38946914-AT,17-38946933-38946942-AT,17-38946981-38946990-AT,17-38947011-38947020-AT,17-38947061-38947070-AT,17-38947083-38947092-AT,17-38947095-38947104-AT,17-38947073-38947116-ATATATAAACAT,17-38947107-38947118-AT,17-38947121-38947130-AT,17-38947131-38947146-AT;MOTIFS=ATATATAAACAT,ATATATATAACTATATAAATATATATGA,ATAA,ATATATAAAT,TATATAAATATATATGAATATATAAATA,AAATATATATAAATATAT,ATATATAAAA,AT,ATATATAA;STRUC=<VC98279>	HPRC,HGSVC	No	0.692	Yes	NA,NA	NA	NA
chr17:38946587	490587	INS	651	0.8581	0.5518	1	FBXO47(0.0016384,0.814)	NA	NA	NA	NA	NA	NA	NA	NA	No	ID=17-38946175-38946184-AT,17-38946195-38946204-AT,17-38946217-38946226-AT,17-38946237-38946246-AT,17-38946265-38946274-AT,17-38946267-38946297-ATATATAAAA,17-38946277-38946286-AT,17-38946295-38946368-AAATATATATAAATATAT,17-38946297-38946306-AT,17-38946315-38946324-AT,17-38946333-38946342-AT,17-38946351-38946360-AT,17-38946357-38946381-ATAA,17-38946369-38946380-AT,17-38946381-38946391-AT,17-38946409-38946420-AT,17-38946411-38946586-ATATATATAACTATATAAATATATATGA,17-38946439-38946448-AT,17-38946467-38946476-AT,17-38946495-38946504-AT,17-38946523-38946532-AT,17-38946551-38946560-AT,17-38946603-38946612-AT,17-38946614-38946741-TATATAAATATATATGAATATATAAATA,17-38946639-38946648-AT,17-38946667-38946676-AT,17-38946687-38946707-ATATATAAAT,17-38946695-38946704-AT,17-38946715-38946748-ATATATAAAT,17-38946723-38946732-AT,17-38946733-38946742-AT,17-38946751-38946760-AT,17-38946771-38946780-AT,17-38946789-38946798-AT,17-38946809-38946840-ATATATAA,17-38946833-38946842-AT,17-38946853-38946862-AT,17-38946873-38946882-AT,17-38946883-38946894-AT,17-38946879-38946895-ATAA,17-38946905-38946914-AT,17-38946933-38946942-AT,17-38946981-38946990-AT,17-38947011-38947020-AT,17-38947061-38947070-AT,17-38947083-38947092-AT,17-38947095-38947104-AT,17-38947073-38947116-ATATATAAACAT,17-38947107-38947118-AT,17-38947121-38947130-AT,17-38947131-38947146-AT;MOTIFS=ATATATAAACAT,ATATATATAACTATATAAATATATATGA,ATAA,ATATATAAAT,TATATAAATATATATGAATATATAAATA,AAATATATATAAATATAT,ATATATAAAA,AT,ATATATAA;STRUC=<VC98279>	HPRC,HGSVC,1KG-ONT	Yes	0.692	No	NA,NA	NA	NA
chr17:38946594	490588	INS	687	0.9463	0.207	60	FBXO47(0.0016384,0.814)	NA	NA	NA	NA	NA	NA	NA	NA	No	ID=17-38946175-38946184-AT,17-38946195-38946204-AT,17-38946217-38946226-AT,17-38946237-38946246-AT,17-38946265-38946274-AT,17-38946267-38946297-ATATATAAAA,17-38946277-38946286-AT,17-38946295-38946368-AAATATATATAAATATAT,17-38946297-38946306-AT,17-38946315-38946324-AT,17-38946333-38946342-AT,17-38946351-38946360-AT,17-38946357-38946381-ATAA,17-38946369-38946380-AT,17-38946381-38946391-AT,17-38946409-38946420-AT,17-38946411-38946586-ATATATATAACTATATAAATATATATGA,17-38946439-38946448-AT,17-38946467-38946476-AT,17-38946495-38946504-AT,17-38946523-38946532-AT,17-38946551-38946560-AT,17-38946603-38946612-AT,17-38946614-38946741-TATATAAATATATATGAATATATAAATA,17-38946639-38946648-AT,17-38946667-38946676-AT,17-38946687-38946707-ATATATAAAT,17-38946695-38946704-AT,17-38946715-38946748-ATATATAAAT,17-38946723-38946732-AT,17-38946733-38946742-AT,17-38946751-38946760-AT,17-38946771-38946780-AT,17-38946789-38946798-AT,17-38946809-38946840-ATATATAA,17-38946833-38946842-AT,17-38946853-38946862-AT,17-38946873-38946882-AT,17-38946883-38946894-AT,17-38946879-38946895-ATAA,17-38946905-38946914-AT,17-38946933-38946942-AT,17-38946981-38946990-AT,17-38947011-38947020-AT,17-38947061-38947070-AT,17-38947083-38947092-AT,17-38947095-38947104-AT,17-38947073-38947116-ATATATAAACAT,17-38947107-38947118-AT,17-38947121-38947130-AT,17-38947131-38947146-AT;MOTIFS=ATATATAAACAT,ATATATATAACTATATAAATATATATGA,ATAA,ATATATAAAT,TATATAAATATATATGAATATATAAATA,AAATATATATAAATATAT,ATATATAAAA,AT,ATATATAA;STRUC=<VC98279>	HPRC,HGSVC,1KG-ONT	Yes	0.692	Yes	NA,NA	NA	NA
chr17:38946594	490589	INS	556	0.8727	0.4586	9	FBXO47(0.0016384,0.814)	NA	NA	NA	NA	NA	NA	NA	NA	No	ID=17-38946175-38946184-AT,17-38946195-38946204-AT,17-38946217-38946226-AT,17-38946237-38946246-AT,17-38946265-38946274-AT,17-38946267-38946297-ATATATAAAA,17-38946277-38946286-AT,17-38946295-38946368-AAATATATATAAATATAT,17-38946297-38946306-AT,17-38946315-38946324-AT,17-38946333-38946342-AT,17-38946351-38946360-AT,17-38946357-38946381-ATAA,17-38946369-38946380-AT,17-38946381-38946391-AT,17-38946409-38946420-AT,17-38946411-38946586-ATATATATAACTATATAAATATATATGA,17-38946439-38946448-AT,17-38946467-38946476-AT,17-38946495-38946504-AT,17-38946523-38946532-AT,17-38946551-38946560-AT,17-38946603-38946612-AT,17-38946614-38946741-TATATAAATATATATGAATATATAAATA,17-38946639-38946648-AT,17-38946667-38946676-AT,17-38946687-38946707-ATATATAAAT,17-38946695-38946704-AT,17-38946715-38946748-ATATATAAAT,17-38946723-38946732-AT,17-38946733-38946742-AT,17-38946751-38946760-AT,17-38946771-38946780-AT,17-38946789-38946798-AT,17-38946809-38946840-ATATATAA,17-38946833-38946842-AT,17-38946853-38946862-AT,17-38946873-38946882-AT,17-38946883-38946894-AT,17-38946879-38946895-ATAA,17-38946905-38946914-AT,17-38946933-38946942-AT,17-38946981-38946990-AT,17-38947011-38947020-AT,17-38947061-38947070-AT,17-38947083-38947092-AT,17-38947095-38947104-AT,17-38947073-38947116-ATATATAAACAT,17-38947107-38947118-AT,17-38947121-38947130-AT,17-38947131-38947146-AT;MOTIFS=ATATATAAACAT,ATATATATAACTATATAAATATATATGA,ATAA,ATATATAAAT,TATATAAATATATATGAATATATAAATA,AAATATATATAAATATAT,ATATATAAAA,AT,ATATATAA;STRUC=<VC98279>	HPRC,HGSVC	Yes	0.692	Yes	NA,NA	NA	NA
chr17:38946594	490590	INS	575	0.8561	0.549	19	FBXO47(0.0016384,0.814)	NA	NA	NA	NA	NA	NA	NA	NA	No	ID=17-38946175-38946184-AT,17-38946195-38946204-AT,17-38946217-38946226-AT,17-38946237-38946246-AT,17-38946265-38946274-AT,17-38946267-38946297-ATATATAAAA,17-38946277-38946286-AT,17-38946295-38946368-AAATATATATAAATATAT,17-38946297-38946306-AT,17-38946315-38946324-AT,17-38946333-38946342-AT,17-38946351-38946360-AT,17-38946357-38946381-ATAA,17-38946369-38946380-AT,17-38946381-38946391-AT,17-38946409-38946420-AT,17-38946411-38946586-ATATATATAACTATATAAATATATATGA,17-38946439-38946448-AT,17-38946467-38946476-AT,17-38946495-38946504-AT,17-38946523-38946532-AT,17-38946551-38946560-AT,17-38946603-38946612-AT,17-38946614-38946741-TATATAAATATATATGAATATATAAATA,17-38946639-38946648-AT,17-38946667-38946676-AT,17-38946687-38946707-ATATATAAAT,17-38946695-38946704-AT,17-38946715-38946748-ATATATAAAT,17-38946723-38946732-AT,17-38946733-38946742-AT,17-38946751-38946760-AT,17-38946771-38946780-AT,17-38946789-38946798-AT,17-38946809-38946840-ATATATAA,17-38946833-38946842-AT,17-38946853-38946862-AT,17-38946873-38946882-AT,17-38946883-38946894-AT,17-38946879-38946895-ATAA,17-38946905-38946914-AT,17-38946933-38946942-AT,17-38946981-38946990-AT,17-38947011-38947020-AT,17-38947061-38947070-AT,17-38947083-38947092-AT,17-38947095-38947104-AT,17-38947073-38947116-ATATATAAACAT,17-38947107-38947118-AT,17-38947121-38947130-AT,17-38947131-38947146-AT;MOTIFS=ATATATAAACAT,ATATATATAACTATATAAATATATATGA,ATAA,ATATATAAAT,TATATAAATATATATGAATATATAAATA,AAATATATATAAATATAT,ATATATAAAA,AT,ATATATAA;STRUC=<VC98279>	HPRC,HGSVC	Yes	0.692	Yes	NA,NA	NA	NA
chr17:38946594	490591	INS	641	0.8405	0.6073	31	FBXO47(0.0016384,0.814)	NA	NA	NA	NA	NA	NA	NA	NA	No	ID=17-38946175-38946184-AT,17-38946195-38946204-AT,17-38946217-38946226-AT,17-38946237-38946246-AT,17-38946265-38946274-AT,17-38946267-38946297-ATATATAAAA,17-38946277-38946286-AT,17-38946295-38946368-AAATATATATAAATATAT,17-38946297-38946306-AT,17-38946315-38946324-AT,17-38946333-38946342-AT,17-38946351-38946360-AT,17-38946357-38946381-ATAA,17-38946369-38946380-AT,17-38946381-38946391-AT,17-38946409-38946420-AT,17-38946411-38946586-ATATATATAACTATATAAATATATATGA,17-38946439-38946448-AT,17-38946467-38946476-AT,17-38946495-38946504-AT,17-38946523-38946532-AT,17-38946551-38946560-AT,17-38946603-38946612-AT,17-38946614-38946741-TATATAAATATATATGAATATATAAATA,17-38946639-38946648-AT,17-38946667-38946676-AT,17-38946687-38946707-ATATATAAAT,17-38946695-38946704-AT,17-38946715-38946748-ATATATAAAT,17-38946723-38946732-AT,17-38946733-38946742-AT,17-38946751-38946760-AT,17-38946771-38946780-AT,17-38946789-38946798-AT,17-38946809-38946840-ATATATAA,17-38946833-38946842-AT,17-38946853-38946862-AT,17-38946873-38946882-AT,17-38946883-38946894-AT,17-38946879-38946895-ATAA,17-38946905-38946914-AT,17-38946933-38946942-AT,17-38946981-38946990-AT,17-38947011-38947020-AT,17-38947061-38947070-AT,17-38947083-38947092-AT,17-38947095-38947104-AT,17-38947073-38947116-ATATATAAACAT,17-38947107-38947118-AT,17-38947121-38947130-AT,17-38947131-38947146-AT;MOTIFS=ATATATAAACAT,ATATATATAACTATATAAATATATATGA,ATAA,ATATATAAAT,TATATAAATATATATGAATATATAAATA,AAATATATATAAATATAT,ATATATAAAA,AT,ATATATAA;STRUC=<VC98279>	HPRC,HGSVC,1KG-ONT	Yes	0.692	Yes	NA,NA	NA	NA
chr17:38946594	490592	INS	692	0.7879	0.6898	4	FBXO47(0.0016384,0.814)	NA	NA	NA	NA	NA	NA	NA	NA	No	ID=17-38946175-38946184-AT,17-38946195-38946204-AT,17-38946217-38946226-AT,17-38946237-38946246-AT,17-38946265-38946274-AT,17-38946267-38946297-ATATATAAAA,17-38946277-38946286-AT,17-38946295-38946368-AAATATATATAAATATAT,17-38946297-38946306-AT,17-38946315-38946324-AT,17-38946333-38946342-AT,17-38946351-38946360-AT,17-38946357-38946381-ATAA,17-38946369-38946380-AT,17-38946381-38946391-AT,17-38946409-38946420-AT,17-38946411-38946586-ATATATATAACTATATAAATATATATGA,17-38946439-38946448-AT,17-38946467-38946476-AT,17-38946495-38946504-AT,17-38946523-38946532-AT,17-38946551-38946560-AT,17-38946603-38946612-AT,17-38946614-38946741-TATATAAATATATATGAATATATAAATA,17-38946639-38946648-AT,17-38946667-38946676-AT,17-38946687-38946707-ATATATAAAT,17-38946695-38946704-AT,17-38946715-38946748-ATATATAAAT,17-38946723-38946732-AT,17-38946733-38946742-AT,17-38946751-38946760-AT,17-38946771-38946780-AT,17-38946789-38946798-AT,17-38946809-38946840-ATATATAA,17-38946833-38946842-AT,17-38946853-38946862-AT,17-38946873-38946882-AT,17-38946883-38946894-AT,17-38946879-38946895-ATAA,17-38946905-38946914-AT,17-38946933-38946942-AT,17-38946981-38946990-AT,17-38947011-38947020-AT,17-38947061-38947070-AT,17-38947083-38947092-AT,17-38947095-38947104-AT,17-38947073-38947116-ATATATAAACAT,17-38947107-38947118-AT,17-38947121-38947130-AT,17-38947131-38947146-AT;MOTIFS=ATATATAAACAT,ATATATATAACTATATAAATATATATGA,ATAA,ATATATAAAT,TATATAAATATATATGAATATATAAATA,AAATATATATAAATATAT,ATATATAAAA,AT,ATATATAA;STRUC=<VC98279>	HPRC,HGSVC,1KG-ONT	Yes	0.692	No	NA,NA	NA	NA
chr17:38946594	490593	INS	495	0.883	0.608	1	FBXO47(0.0016384,0.814)	NA	NA	NA	NA	NA	NA	NA	NA	No	ID=17-38946175-38946184-AT,17-38946195-38946204-AT,17-38946217-38946226-AT,17-38946237-38946246-AT,17-38946265-38946274-AT,17-38946267-38946297-ATATATAAAA,17-38946277-38946286-AT,17-38946295-38946368-AAATATATATAAATATAT,17-38946297-38946306-AT,17-38946315-38946324-AT,17-38946333-38946342-AT,17-38946351-38946360-AT,17-38946357-38946381-ATAA,17-38946369-38946380-AT,17-38946381-38946391-AT,17-38946409-38946420-AT,17-38946411-38946586-ATATATATAACTATATAAATATATATGA,17-38946439-38946448-AT,17-38946467-38946476-AT,17-38946495-38946504-AT,17-38946523-38946532-AT,17-38946551-38946560-AT,17-38946603-38946612-AT,17-38946614-38946741-TATATAAATATATATGAATATATAAATA,17-38946639-38946648-AT,17-38946667-38946676-AT,17-38946687-38946707-ATATATAAAT,17-38946695-38946704-AT,17-38946715-38946748-ATATATAAAT,17-38946723-38946732-AT,17-38946733-38946742-AT,17-38946751-38946760-AT,17-38946771-38946780-AT,17-38946789-38946798-AT,17-38946809-38946840-ATATATAA,17-38946833-38946842-AT,17-38946853-38946862-AT,17-38946873-38946882-AT,17-38946883-38946894-AT,17-38946879-38946895-ATAA,17-38946905-38946914-AT,17-38946933-38946942-AT,17-38946981-38946990-AT,17-38947011-38947020-AT,17-38947061-38947070-AT,17-38947083-38947092-AT,17-38947095-38947104-AT,17-38947073-38947116-ATATATAAACAT,17-38947107-38947118-AT,17-38947121-38947130-AT,17-38947131-38947146-AT;MOTIFS=ATATATAAACAT,ATATATATAACTATATAAATATATATGA,ATAA,ATATATAAAT,TATATAAATATATATGAATATATAAATA,AAATATATATAAATATAT,ATATATAAAA,AT,ATATATAA;STRUC=<VC98279>	HPRC,HGSVC	Yes	0.692	No	NA,NA	NA	NA
chr17:38946601	490594	INS	1182	0.8055	0.6799	64	FBXO47(0.0016384,0.814)	NA	NA	NA	NA	NA	NA	NA	NA	No	ID=17-38946175-38946184-AT,17-38946195-38946204-AT,17-38946217-38946226-AT,17-38946237-38946246-AT,17-38946265-38946274-AT,17-38946267-38946297-ATATATAAAA,17-38946277-38946286-AT,17-38946295-38946368-AAATATATATAAATATAT,17-38946297-38946306-AT,17-38946315-38946324-AT,17-38946333-38946342-AT,17-38946351-38946360-AT,17-38946357-38946381-ATAA,17-38946369-38946380-AT,17-38946381-38946391-AT,17-38946409-38946420-AT,17-38946411-38946586-ATATATATAACTATATAAATATATATGA,17-38946439-38946448-AT,17-38946467-38946476-AT,17-38946495-38946504-AT,17-38946523-38946532-AT,17-38946551-38946560-AT,17-38946603-38946612-AT,17-38946614-38946741-TATATAAATATATATGAATATATAAATA,17-38946639-38946648-AT,17-38946667-38946676-AT,17-38946687-38946707-ATATATAAAT,17-38946695-38946704-AT,17-38946715-38946748-ATATATAAAT,17-38946723-38946732-AT,17-38946733-38946742-AT,17-38946751-38946760-AT,17-38946771-38946780-AT,17-38946789-38946798-AT,17-38946809-38946840-ATATATAA,17-38946833-38946842-AT,17-38946853-38946862-AT,17-38946873-38946882-AT,17-38946883-38946894-AT,17-38946879-38946895-ATAA,17-38946905-38946914-AT,17-38946933-38946942-AT,17-38946981-38946990-AT,17-38947011-38947020-AT,17-38947061-38947070-AT,17-38947083-38947092-AT,17-38947095-38947104-AT,17-38947073-38947116-ATATATAAACAT,17-38947107-38947118-AT,17-38947121-38947130-AT,17-38947131-38947146-AT;MOTIFS=ATATATAAACAT,ATATATATAACTATATAAATATATATGA,ATAA,ATATATAAAT,TATATAAATATATATGAATATATAAATA,AAATATATATAAATATAT,ATATATAAAA,AT,ATATATAA;STRUC=<VC98279>	HPRC,HGSVC,1KG-ONT	Yes	0.692	Yes	NA,NA	NA	NA
chr17:38946630	490595	INS	865	0.7943	0.6977	22	FBXO47(0.0016384,0.814)	NA	NA	NA	NA	NA	NA	NA	NA	No	ID=17-38946175-38946184-AT,17-38946195-38946204-AT,17-38946217-38946226-AT,17-38946237-38946246-AT,17-38946265-38946274-AT,17-38946267-38946297-ATATATAAAA,17-38946277-38946286-AT,17-38946295-38946368-AAATATATATAAATATAT,17-38946297-38946306-AT,17-38946315-38946324-AT,17-38946333-38946342-AT,17-38946351-38946360-AT,17-38946357-38946381-ATAA,17-38946369-38946380-AT,17-38946381-38946391-AT,17-38946409-38946420-AT,17-38946411-38946586-ATATATATAACTATATAAATATATATGA,17-38946439-38946448-AT,17-38946467-38946476-AT,17-38946495-38946504-AT,17-38946523-38946532-AT,17-38946551-38946560-AT,17-38946603-38946612-AT,17-38946614-38946741-TATATAAATATATATGAATATATAAATA,17-38946639-38946648-AT,17-38946667-38946676-AT,17-38946687-38946707-ATATATAAAT,17-38946695-38946704-AT,17-38946715-38946748-ATATATAAAT,17-38946723-38946732-AT,17-38946733-38946742-AT,17-38946751-38946760-AT,17-38946771-38946780-AT,17-38946789-38946798-AT,17-38946809-38946840-ATATATAA,17-38946833-38946842-AT,17-38946853-38946862-AT,17-38946873-38946882-AT,17-38946883-38946894-AT,17-38946879-38946895-ATAA,17-38946905-38946914-AT,17-38946933-38946942-AT,17-38946981-38946990-AT,17-38947011-38947020-AT,17-38947061-38947070-AT,17-38947083-38947092-AT,17-38947095-38947104-AT,17-38947073-38947116-ATATATAAACAT,17-38947107-38947118-AT,17-38947121-38947130-AT,17-38947131-38947146-AT;MOTIFS=ATATATAAACAT,ATATATATAACTATATAAATATATATGA,ATAA,ATATATAAAT,TATATAAATATATATGAATATATAAATA,AAATATATATAAATATAT,ATATATAAAA,AT,ATATATAA;STRUC=<VC98279>	HPRC,HGSVC,1KG-ONT	Yes	0.692	Yes	NA,NA	NA	NA
chr17:38946638	490596	INS	892	0.882	0.4295	66	FBXO47(0.0016384,0.814)	NA	NA	NA	NA	NA	NA	NA	NA	No	ID=17-38946175-38946184-AT,17-38946195-38946204-AT,17-38946217-38946226-AT,17-38946237-38946246-AT,17-38946265-38946274-AT,17-38946267-38946297-ATATATAAAA,17-38946277-38946286-AT,17-38946295-38946368-AAATATATATAAATATAT,17-38946297-38946306-AT,17-38946315-38946324-AT,17-38946333-38946342-AT,17-38946351-38946360-AT,17-38946357-38946381-ATAA,17-38946369-38946380-AT,17-38946381-38946391-AT,17-38946409-38946420-AT,17-38946411-38946586-ATATATATAACTATATAAATATATATGA,17-38946439-38946448-AT,17-38946467-38946476-AT,17-38946495-38946504-AT,17-38946523-38946532-AT,17-38946551-38946560-AT,17-38946603-38946612-AT,17-38946614-38946741-TATATAAATATATATGAATATATAAATA,17-38946639-38946648-AT,17-38946667-38946676-AT,17-38946687-38946707-ATATATAAAT,17-38946695-38946704-AT,17-38946715-38946748-ATATATAAAT,17-38946723-38946732-AT,17-38946733-38946742-AT,17-38946751-38946760-AT,17-38946771-38946780-AT,17-38946789-38946798-AT,17-38946809-38946840-ATATATAA,17-38946833-38946842-AT,17-38946853-38946862-AT,17-38946873-38946882-AT,17-38946883-38946894-AT,17-38946879-38946895-ATAA,17-38946905-38946914-AT,17-38946933-38946942-AT,17-38946981-38946990-AT,17-38947011-38947020-AT,17-38947061-38947070-AT,17-38947083-38947092-AT,17-38947095-38947104-AT,17-38947073-38947116-ATATATAAACAT,17-38947107-38947118-AT,17-38947121-38947130-AT,17-38947131-38947146-AT;MOTIFS=ATATATAAACAT,ATATATATAACTATATAAATATATATGA,ATAA,ATATATAAAT,TATATAAATATATATGAATATATAAATA,AAATATATATAAATATAT,ATATATAAAA,AT,ATATATAA;STRUC=<VC98279>	HPRC,HGSVC,1KG-ONT	Yes	0.692	Yes	NA,NA	NA	NA
chr17:38946669	490597	INS	738	0.8376	0.5984	20	FBXO47(0.0016384,0.814)	NA	NA	NA	NA	NA	NA	NA	NA	No	ID=17-38946175-38946184-AT,17-38946195-38946204-AT,17-38946217-38946226-AT,17-38946237-38946246-AT,17-38946265-38946274-AT,17-38946267-38946297-ATATATAAAA,17-38946277-38946286-AT,17-38946295-38946368-AAATATATATAAATATAT,17-38946297-38946306-AT,17-38946315-38946324-AT,17-38946333-38946342-AT,17-38946351-38946360-AT,17-38946357-38946381-ATAA,17-38946369-38946380-AT,17-38946381-38946391-AT,17-38946409-38946420-AT,17-38946411-38946586-ATATATATAACTATATAAATATATATGA,17-38946439-38946448-AT,17-38946467-38946476-AT,17-38946495-38946504-AT,17-38946523-38946532-AT,17-38946551-38946560-AT,17-38946603-38946612-AT,17-38946614-38946741-TATATAAATATATATGAATATATAAATA,17-38946639-38946648-AT,17-38946667-38946676-AT,17-38946687-38946707-ATATATAAAT,17-38946695-38946704-AT,17-38946715-38946748-ATATATAAAT,17-38946723-38946732-AT,17-38946733-38946742-AT,17-38946751-38946760-AT,17-38946771-38946780-AT,17-38946789-38946798-AT,17-38946809-38946840-ATATATAA,17-38946833-38946842-AT,17-38946853-38946862-AT,17-38946873-38946882-AT,17-38946883-38946894-AT,17-38946879-38946895-ATAA,17-38946905-38946914-AT,17-38946933-38946942-AT,17-38946981-38946990-AT,17-38947011-38947020-AT,17-38947061-38947070-AT,17-38947083-38947092-AT,17-38947095-38947104-AT,17-38947073-38947116-ATATATAAACAT,17-38947107-38947118-AT,17-38947121-38947130-AT,17-38947131-38947146-AT;MOTIFS=ATATATAAACAT,ATATATATAACTATATAAATATATATGA,ATAA,ATATATAAAT,TATATAAATATATATGAATATATAAATA,AAATATATATAAATATAT,ATATATAAAA,AT,ATATATAA;STRUC=<VC98279>	HPRC,HGSVC,1KG-ONT	Yes	0.692	Yes	NA,NA	NA	NA
chr17:38946669	490598	INS	703	0.9268	0.2671	32	FBXO47(0.0016384,0.814)	NA	NA	NA	NA	NA	NA	NA	NA	No	ID=17-38946175-38946184-AT,17-38946195-38946204-AT,17-38946217-38946226-AT,17-38946237-38946246-AT,17-38946265-38946274-AT,17-38946267-38946297-ATATATAAAA,17-38946277-38946286-AT,17-38946295-38946368-AAATATATATAAATATAT,17-38946297-38946306-AT,17-38946315-38946324-AT,17-38946333-38946342-AT,17-38946351-38946360-AT,17-38946357-38946381-ATAA,17-38946369-38946380-AT,17-38946381-38946391-AT,17-38946409-38946420-AT,17-38946411-38946586-ATATATATAACTATATAAATATATATGA,17-38946439-38946448-AT,17-38946467-38946476-AT,17-38946495-38946504-AT,17-38946523-38946532-AT,17-38946551-38946560-AT,17-38946603-38946612-AT,17-38946614-38946741-TATATAAATATATATGAATATATAAATA,17-38946639-38946648-AT,17-38946667-38946676-AT,17-38946687-38946707-ATATATAAAT,17-38946695-38946704-AT,17-38946715-38946748-ATATATAAAT,17-38946723-38946732-AT,17-38946733-38946742-AT,17-38946751-38946760-AT,17-38946771-38946780-AT,17-38946789-38946798-AT,17-38946809-38946840-ATATATAA,17-38946833-38946842-AT,17-38946853-38946862-AT,17-38946873-38946882-AT,17-38946883-38946894-AT,17-38946879-38946895-ATAA,17-38946905-38946914-AT,17-38946933-38946942-AT,17-38946981-38946990-AT,17-38947011-38947020-AT,17-38947061-38947070-AT,17-38947083-38947092-AT,17-38947095-38947104-AT,17-38947073-38947116-ATATATAAACAT,17-38947107-38947118-AT,17-38947121-38947130-AT,17-38947131-38947146-AT;MOTIFS=ATATATAAACAT,ATATATATAACTATATAAATATATATGA,ATAA,ATATATAAAT,TATATAAATATATATGAATATATAAATA,AAATATATATAAATATAT,ATATATAAAA,AT,ATATATAA;STRUC=<VC98279>	HPRC,HGSVC,1KG-ONT	Yes	0.692	Yes	NA,NA	NA	NA
chr17:38946669	490599	INS	886	0.877	0.4553	19	FBXO47(0.0016384,0.814)	NA	NA	NA	NA	NA	NA	NA	NA	No	ID=17-38946175-38946184-AT,17-38946195-38946204-AT,17-38946217-38946226-AT,17-38946237-38946246-AT,17-38946265-38946274-AT,17-38946267-38946297-ATATATAAAA,17-38946277-38946286-AT,17-38946295-38946368-AAATATATATAAATATAT,17-38946297-38946306-AT,17-38946315-38946324-AT,17-38946333-38946342-AT,17-38946351-38946360-AT,17-38946357-38946381-ATAA,17-38946369-38946380-AT,17-38946381-38946391-AT,17-38946409-38946420-AT,17-38946411-38946586-ATATATATAACTATATAAATATATATGA,17-38946439-38946448-AT,17-38946467-38946476-AT,17-38946495-38946504-AT,17-38946523-38946532-AT,17-38946551-38946560-AT,17-38946603-38946612-AT,17-38946614-38946741-TATATAAATATATATGAATATATAAATA,17-38946639-38946648-AT,17-38946667-38946676-AT,17-38946687-38946707-ATATATAAAT,17-38946695-38946704-AT,17-38946715-38946748-ATATATAAAT,17-38946723-38946732-AT,17-38946733-38946742-AT,17-38946751-38946760-AT,17-38946771-38946780-AT,17-38946789-38946798-AT,17-38946809-38946840-ATATATAA,17-38946833-38946842-AT,17-38946853-38946862-AT,17-38946873-38946882-AT,17-38946883-38946894-AT,17-38946879-38946895-ATAA,17-38946905-38946914-AT,17-38946933-38946942-AT,17-38946981-38946990-AT,17-38947011-38947020-AT,17-38947061-38947070-AT,17-38947083-38947092-AT,17-38947095-38947104-AT,17-38947073-38947116-ATATATAAACAT,17-38947107-38947118-AT,17-38947121-38947130-AT,17-38947131-38947146-AT;MOTIFS=ATATATAAACAT,ATATATATAACTATATAAATATATATGA,ATAA,ATATATAAAT,TATATAAATATATATGAATATATAAATA,AAATATATATAAATATAT,ATATATAAAA,AT,ATATATAA;STRUC=<VC98279>	HPRC,HGSVC,1KG-ONT	Yes	0.692	Yes	NA,NA	NA	NA
chr17:38946697	490600	INS	767	0.8039	0.6939	43	FBXO47(0.0016384,0.814)	NA	NA	NA	NA	NA	NA	NA	NA	No	ID=17-38946175-38946184-AT,17-38946195-38946204-AT,17-38946217-38946226-AT,17-38946237-38946246-AT,17-38946265-38946274-AT,17-38946267-38946297-ATATATAAAA,17-38946277-38946286-AT,17-38946295-38946368-AAATATATATAAATATAT,17-38946297-38946306-AT,17-38946315-38946324-AT,17-38946333-38946342-AT,17-38946351-38946360-AT,17-38946357-38946381-ATAA,17-38946369-38946380-AT,17-38946381-38946391-AT,17-38946409-38946420-AT,17-38946411-38946586-ATATATATAACTATATAAATATATATGA,17-38946439-38946448-AT,17-38946467-38946476-AT,17-38946495-38946504-AT,17-38946523-38946532-AT,17-38946551-38946560-AT,17-38946603-38946612-AT,17-38946614-38946741-TATATAAATATATATGAATATATAAATA,17-38946639-38946648-AT,17-38946667-38946676-AT,17-38946687-38946707-ATATATAAAT,17-38946695-38946704-AT,17-38946715-38946748-ATATATAAAT,17-38946723-38946732-AT,17-38946733-38946742-AT,17-38946751-38946760-AT,17-38946771-38946780-AT,17-38946789-38946798-AT,17-38946809-38946840-ATATATAA,17-38946833-38946842-AT,17-38946853-38946862-AT,17-38946873-38946882-AT,17-38946883-38946894-AT,17-38946879-38946895-ATAA,17-38946905-38946914-AT,17-38946933-38946942-AT,17-38946981-38946990-AT,17-38947011-38947020-AT,17-38947061-38947070-AT,17-38947083-38947092-AT,17-38947095-38947104-AT,17-38947073-38947116-ATATATAAACAT,17-38947107-38947118-AT,17-38947121-38947130-AT,17-38947131-38947146-AT;MOTIFS=ATATATAAACAT,ATATATATAACTATATAAATATATATGA,ATAA,ATATATAAAT,TATATAAATATATATGAATATATAAATA,AAATATATATAAATATAT,ATATATAAAA,AT,ATATATAA;STRUC=<VC98279>	HPRC,HGSVC,1KG-ONT	Yes	0.692	Yes	NA,NA	NA	NA
chr17:38946698	490601	INS	920	0.821	0.6331	50	FBXO47(0.0016384,0.814)	NA	NA	NA	NA	NA	NA	NA	NA	No	ID=17-38946175-38946184-AT,17-38946195-38946204-AT,17-38946217-38946226-AT,17-38946237-38946246-AT,17-38946265-38946274-AT,17-38946267-38946297-ATATATAAAA,17-38946277-38946286-AT,17-38946295-38946368-AAATATATATAAATATAT,17-38946297-38946306-AT,17-38946315-38946324-AT,17-38946333-38946342-AT,17-38946351-38946360-AT,17-38946357-38946381-ATAA,17-38946369-38946380-AT,17-38946381-38946391-AT,17-38946409-38946420-AT,17-38946411-38946586-ATATATATAACTATATAAATATATATGA,17-38946439-38946448-AT,17-38946467-38946476-AT,17-38946495-38946504-AT,17-38946523-38946532-AT,17-38946551-38946560-AT,17-38946603-38946612-AT,17-38946614-38946741-TATATAAATATATATGAATATATAAATA,17-38946639-38946648-AT,17-38946667-38946676-AT,17-38946687-38946707-ATATATAAAT,17-38946695-38946704-AT,17-38946715-38946748-ATATATAAAT,17-38946723-38946732-AT,17-38946733-38946742-AT,17-38946751-38946760-AT,17-38946771-38946780-AT,17-38946789-38946798-AT,17-38946809-38946840-ATATATAA,17-38946833-38946842-AT,17-38946853-38946862-AT,17-38946873-38946882-AT,17-38946883-38946894-AT,17-38946879-38946895-ATAA,17-38946905-38946914-AT,17-38946933-38946942-AT,17-38946981-38946990-AT,17-38947011-38947020-AT,17-38947061-38947070-AT,17-38947083-38947092-AT,17-38947095-38947104-AT,17-38947073-38947116-ATATATAAACAT,17-38947107-38947118-AT,17-38947121-38947130-AT,17-38947131-38947146-AT;MOTIFS=ATATATAAACAT,ATATATATAACTATATAAATATATATGA,ATAA,ATATATAAAT,TATATAAATATATATGAATATATAAATA,AAATATATATAAATATAT,ATATATAAAA,AT,ATATATAA;STRUC=<VC98279>	HPRC,HGSVC,1KG-ONT	Yes	0.692	Yes	NA,NA	NA	NA
chr17:38946712	490602	INS	768	0.8037	0.6842	1	FBXO47(0.0016384,0.814)	NA	NA	NA	NA	NA	NA	NA	NA	No	ID=17-38946175-38946184-AT,17-38946195-38946204-AT,17-38946217-38946226-AT,17-38946237-38946246-AT,17-38946265-38946274-AT,17-38946267-38946297-ATATATAAAA,17-38946277-38946286-AT,17-38946295-38946368-AAATATATATAAATATAT,17-38946297-38946306-AT,17-38946315-38946324-AT,17-38946333-38946342-AT,17-38946351-38946360-AT,17-38946357-38946381-ATAA,17-38946369-38946380-AT,17-38946381-38946391-AT,17-38946409-38946420-AT,17-38946411-38946586-ATATATATAACTATATAAATATATATGA,17-38946439-38946448-AT,17-38946467-38946476-AT,17-38946495-38946504-AT,17-38946523-38946532-AT,17-38946551-38946560-AT,17-38946603-38946612-AT,17-38946614-38946741-TATATAAATATATATGAATATATAAATA,17-38946639-38946648-AT,17-38946667-38946676-AT,17-38946687-38946707-ATATATAAAT,17-38946695-38946704-AT,17-38946715-38946748-ATATATAAAT,17-38946723-38946732-AT,17-38946733-38946742-AT,17-38946751-38946760-AT,17-38946771-38946780-AT,17-38946789-38946798-AT,17-38946809-38946840-ATATATAA,17-38946833-38946842-AT,17-38946853-38946862-AT,17-38946873-38946882-AT,17-38946883-38946894-AT,17-38946879-38946895-ATAA,17-38946905-38946914-AT,17-38946933-38946942-AT,17-38946981-38946990-AT,17-38947011-38947020-AT,17-38947061-38947070-AT,17-38947083-38947092-AT,17-38947095-38947104-AT,17-38947073-38947116-ATATATAAACAT,17-38947107-38947118-AT,17-38947121-38947130-AT,17-38947131-38947146-AT;MOTIFS=ATATATAAACAT,ATATATATAACTATATAAATATATATGA,ATAA,ATATATAAAT,TATATAAATATATATGAATATATAAATA,AAATATATATAAATATAT,ATATATAAAA,AT,ATATATAA;STRUC=<VC98279>	HPRC,HGSVC,1KG-ONT	Yes	0.692	No	NA,NA	NA	NA
chr17:38946725	490603	INS	828	0.9358	0.2651	4	FBXO47(0.0016384,0.814)	NA	NA	NA	NA	NA	NA	NA	NA	No	ID=17-38946175-38946184-AT,17-38946195-38946204-AT,17-38946217-38946226-AT,17-38946237-38946246-AT,17-38946265-38946274-AT,17-38946267-38946297-ATATATAAAA,17-38946277-38946286-AT,17-38946295-38946368-AAATATATATAAATATAT,17-38946297-38946306-AT,17-38946315-38946324-AT,17-38946333-38946342-AT,17-38946351-38946360-AT,17-38946357-38946381-ATAA,17-38946369-38946380-AT,17-38946381-38946391-AT,17-38946409-38946420-AT,17-38946411-38946586-ATATATATAACTATATAAATATATATGA,17-38946439-38946448-AT,17-38946467-38946476-AT,17-38946495-38946504-AT,17-38946523-38946532-AT,17-38946551-38946560-AT,17-38946603-38946612-AT,17-38946614-38946741-TATATAAATATATATGAATATATAAATA,17-38946639-38946648-AT,17-38946667-38946676-AT,17-38946687-38946707-ATATATAAAT,17-38946695-38946704-AT,17-38946715-38946748-ATATATAAAT,17-38946723-38946732-AT,17-38946733-38946742-AT,17-38946751-38946760-AT,17-38946771-38946780-AT,17-38946789-38946798-AT,17-38946809-38946840-ATATATAA,17-38946833-38946842-AT,17-38946853-38946862-AT,17-38946873-38946882-AT,17-38946883-38946894-AT,17-38946879-38946895-ATAA,17-38946905-38946914-AT,17-38946933-38946942-AT,17-38946981-38946990-AT,17-38947011-38947020-AT,17-38947061-38947070-AT,17-38947083-38947092-AT,17-38947095-38947104-AT,17-38947073-38947116-ATATATAAACAT,17-38947107-38947118-AT,17-38947121-38947130-AT,17-38947131-38947146-AT;MOTIFS=ATATATAAACAT,ATATATATAACTATATAAATATATATGA,ATAA,ATATATAAAT,TATATAAATATATATGAATATATAAATA,AAATATATATAAATATAT,ATATATAAAA,AT,ATATATAA;STRUC=<VC98279>	HPRC,HGSVC,1KG-ONT	Yes	0.692	Yes	NA,NA	NA	NA
chr17:38946735	490610	INS	607	0.8354	0.6652	41	FBXO47(0.0016384,0.814)	NA	NA	NA	NA	NA	NA	NA	NA	No	ID=17-38946175-38946184-AT,17-38946195-38946204-AT,17-38946217-38946226-AT,17-38946237-38946246-AT,17-38946265-38946274-AT,17-38946267-38946297-ATATATAAAA,17-38946277-38946286-AT,17-38946295-38946368-AAATATATATAAATATAT,17-38946297-38946306-AT,17-38946315-38946324-AT,17-38946333-38946342-AT,17-38946351-38946360-AT,17-38946357-38946381-ATAA,17-38946369-38946380-AT,17-38946381-38946391-AT,17-38946409-38946420-AT,17-38946411-38946586-ATATATATAACTATATAAATATATATGA,17-38946439-38946448-AT,17-38946467-38946476-AT,17-38946495-38946504-AT,17-38946523-38946532-AT,17-38946551-38946560-AT,17-38946603-38946612-AT,17-38946614-38946741-TATATAAATATATATGAATATATAAATA,17-38946639-38946648-AT,17-38946667-38946676-AT,17-38946687-38946707-ATATATAAAT,17-38946695-38946704-AT,17-38946715-38946748-ATATATAAAT,17-38946723-38946732-AT,17-38946733-38946742-AT,17-38946751-38946760-AT,17-38946771-38946780-AT,17-38946789-38946798-AT,17-38946809-38946840-ATATATAA,17-38946833-38946842-AT,17-38946853-38946862-AT,17-38946873-38946882-AT,17-38946883-38946894-AT,17-38946879-38946895-ATAA,17-38946905-38946914-AT,17-38946933-38946942-AT,17-38946981-38946990-AT,17-38947011-38947020-AT,17-38947061-38947070-AT,17-38947083-38947092-AT,17-38947095-38947104-AT,17-38947073-38947116-ATATATAAACAT,17-38947107-38947118-AT,17-38947121-38947130-AT,17-38947131-38947146-AT;MOTIFS=ATATATAAACAT,ATATATATAACTATATAAATATATATGA,ATAA,ATATATAAAT,TATATAAATATATATGAATATATAAATA,AAATATATATAAATATAT,ATATATAAAA,AT,ATATATAA;STRUC=<VC98279>	HPRC,HGSVC	Yes	0.692	Yes	NA,NA	NA	NA
chr17:38946735	490609	INS	525	0.8126	0.6722	7	FBXO47(0.0016384,0.814)	NA	NA	NA	NA	NA	NA	NA	NA	No	ID=17-38946175-38946184-AT,17-38946195-38946204-AT,17-38946217-38946226-AT,17-38946237-38946246-AT,17-38946265-38946274-AT,17-38946267-38946297-ATATATAAAA,17-38946277-38946286-AT,17-38946295-38946368-AAATATATATAAATATAT,17-38946297-38946306-AT,17-38946315-38946324-AT,17-38946333-38946342-AT,17-38946351-38946360-AT,17-38946357-38946381-ATAA,17-38946369-38946380-AT,17-38946381-38946391-AT,17-38946409-38946420-AT,17-38946411-38946586-ATATATATAACTATATAAATATATATGA,17-38946439-38946448-AT,17-38946467-38946476-AT,17-38946495-38946504-AT,17-38946523-38946532-AT,17-38946551-38946560-AT,17-38946603-38946612-AT,17-38946614-38946741-TATATAAATATATATGAATATATAAATA,17-38946639-38946648-AT,17-38946667-38946676-AT,17-38946687-38946707-ATATATAAAT,17-38946695-38946704-AT,17-38946715-38946748-ATATATAAAT,17-38946723-38946732-AT,17-38946733-38946742-AT,17-38946751-38946760-AT,17-38946771-38946780-AT,17-38946789-38946798-AT,17-38946809-38946840-ATATATAA,17-38946833-38946842-AT,17-38946853-38946862-AT,17-38946873-38946882-AT,17-38946883-38946894-AT,17-38946879-38946895-ATAA,17-38946905-38946914-AT,17-38946933-38946942-AT,17-38946981-38946990-AT,17-38947011-38947020-AT,17-38947061-38947070-AT,17-38947083-38947092-AT,17-38947095-38947104-AT,17-38947073-38947116-ATATATAAACAT,17-38947107-38947118-AT,17-38947121-38947130-AT,17-38947131-38947146-AT;MOTIFS=ATATATAAACAT,ATATATATAACTATATAAATATATATGA,ATAA,ATATATAAAT,TATATAAATATATATGAATATATAAATA,AAATATATATAAATATAT,ATATATAAAA,AT,ATATATAA;STRUC=<VC98279>	HPRC,HGSVC	Yes	0.692	Yes	NA,NA	NA	NA
chr17:38946735	490608	INS	819	0.8734	0.4701	76	FBXO47(0.0016384,0.814)	NA	NA	NA	NA	NA	NA	NA	NA	No	ID=17-38946175-38946184-AT,17-38946195-38946204-AT,17-38946217-38946226-AT,17-38946237-38946246-AT,17-38946265-38946274-AT,17-38946267-38946297-ATATATAAAA,17-38946277-38946286-AT,17-38946295-38946368-AAATATATATAAATATAT,17-38946297-38946306-AT,17-38946315-38946324-AT,17-38946333-38946342-AT,17-38946351-38946360-AT,17-38946357-38946381-ATAA,17-38946369-38946380-AT,17-38946381-38946391-AT,17-38946409-38946420-AT,17-38946411-38946586-ATATATATAACTATATAAATATATATGA,17-38946439-38946448-AT,17-38946467-38946476-AT,17-38946495-38946504-AT,17-38946523-38946532-AT,17-38946551-38946560-AT,17-38946603-38946612-AT,17-38946614-38946741-TATATAAATATATATGAATATATAAATA,17-38946639-38946648-AT,17-38946667-38946676-AT,17-38946687-38946707-ATATATAAAT,17-38946695-38946704-AT,17-38946715-38946748-ATATATAAAT,17-38946723-38946732-AT,17-38946733-38946742-AT,17-38946751-38946760-AT,17-38946771-38946780-AT,17-38946789-38946798-AT,17-38946809-38946840-ATATATAA,17-38946833-38946842-AT,17-38946853-38946862-AT,17-38946873-38946882-AT,17-38946883-38946894-AT,17-38946879-38946895-ATAA,17-38946905-38946914-AT,17-38946933-38946942-AT,17-38946981-38946990-AT,17-38947011-38947020-AT,17-38947061-38947070-AT,17-38947083-38947092-AT,17-38947095-38947104-AT,17-38947073-38947116-ATATATAAACAT,17-38947107-38947118-AT,17-38947121-38947130-AT,17-38947131-38947146-AT;MOTIFS=ATATATAAACAT,ATATATATAACTATATAAATATATATGA,ATAA,ATATATAAAT,TATATAAATATATATGAATATATAAATA,AAATATATATAAATATAT,ATATATAAAA,AT,ATATATAA;STRUC=<VC98279>	HPRC,HGSVC,1KG-ONT	Yes	0.692	Yes	NA,NA	NA	NA
chr17:38946735	490607	INS	1391	0.9495	0.4251	2	FBXO47(0.0016384,0.814)	NA	NA	NA	NA	NA	NA	NA	NA	No	ID=17-38946175-38946184-AT,17-38946195-38946204-AT,17-38946217-38946226-AT,17-38946237-38946246-AT,17-38946265-38946274-AT,17-38946267-38946297-ATATATAAAA,17-38946277-38946286-AT,17-38946295-38946368-AAATATATATAAATATAT,17-38946297-38946306-AT,17-38946315-38946324-AT,17-38946333-38946342-AT,17-38946351-38946360-AT,17-38946357-38946381-ATAA,17-38946369-38946380-AT,17-38946381-38946391-AT,17-38946409-38946420-AT,17-38946411-38946586-ATATATATAACTATATAAATATATATGA,17-38946439-38946448-AT,17-38946467-38946476-AT,17-38946495-38946504-AT,17-38946523-38946532-AT,17-38946551-38946560-AT,17-38946603-38946612-AT,17-38946614-38946741-TATATAAATATATATGAATATATAAATA,17-38946639-38946648-AT,17-38946667-38946676-AT,17-38946687-38946707-ATATATAAAT,17-38946695-38946704-AT,17-38946715-38946748-ATATATAAAT,17-38946723-38946732-AT,17-38946733-38946742-AT,17-38946751-38946760-AT,17-38946771-38946780-AT,17-38946789-38946798-AT,17-38946809-38946840-ATATATAA,17-38946833-38946842-AT,17-38946853-38946862-AT,17-38946873-38946882-AT,17-38946883-38946894-AT,17-38946879-38946895-ATAA,17-38946905-38946914-AT,17-38946933-38946942-AT,17-38946981-38946990-AT,17-38947011-38947020-AT,17-38947061-38947070-AT,17-38947083-38947092-AT,17-38947095-38947104-AT,17-38947073-38947116-ATATATAAACAT,17-38947107-38947118-AT,17-38947121-38947130-AT,17-38947131-38947146-AT;MOTIFS=ATATATAAACAT,ATATATATAACTATATAAATATATATGA,ATAA,ATATATAAAT,TATATAAATATATATGAATATATAAATA,AAATATATATAAATATAT,ATATATAAAA,AT,ATATATAA;STRUC=<VC98279>	HPRC,HGSVC,1KG-ONT	Yes	0.692	Yes	NA,NA	NA	NA
chr17:38946735	490606	INS	868	0.8545	0.5696	161	FBXO47(0.0016384,0.814)	NA	NA	NA	NA	NA	NA	NA	NA	No	ID=17-38946175-38946184-AT,17-38946195-38946204-AT,17-38946217-38946226-AT,17-38946237-38946246-AT,17-38946265-38946274-AT,17-38946267-38946297-ATATATAAAA,17-38946277-38946286-AT,17-38946295-38946368-AAATATATATAAATATAT,17-38946297-38946306-AT,17-38946315-38946324-AT,17-38946333-38946342-AT,17-38946351-38946360-AT,17-38946357-38946381-ATAA,17-38946369-38946380-AT,17-38946381-38946391-AT,17-38946409-38946420-AT,17-38946411-38946586-ATATATATAACTATATAAATATATATGA,17-38946439-38946448-AT,17-38946467-38946476-AT,17-38946495-38946504-AT,17-38946523-38946532-AT,17-38946551-38946560-AT,17-38946603-38946612-AT,17-38946614-38946741-TATATAAATATATATGAATATATAAATA,17-38946639-38946648-AT,17-38946667-38946676-AT,17-38946687-38946707-ATATATAAAT,17-38946695-38946704-AT,17-38946715-38946748-ATATATAAAT,17-38946723-38946732-AT,17-38946733-38946742-AT,17-38946751-38946760-AT,17-38946771-38946780-AT,17-38946789-38946798-AT,17-38946809-38946840-ATATATAA,17-38946833-38946842-AT,17-38946853-38946862-AT,17-38946873-38946882-AT,17-38946883-38946894-AT,17-38946879-38946895-ATAA,17-38946905-38946914-AT,17-38946933-38946942-AT,17-38946981-38946990-AT,17-38947011-38947020-AT,17-38947061-38947070-AT,17-38947083-38947092-AT,17-38947095-38947104-AT,17-38947073-38947116-ATATATAAACAT,17-38947107-38947118-AT,17-38947121-38947130-AT,17-38947131-38947146-AT;MOTIFS=ATATATAAACAT,ATATATATAACTATATAAATATATATGA,ATAA,ATATATAAAT,TATATAAATATATATGAATATATAAATA,AAATATATATAAATATAT,ATATATAAAA,AT,ATATATAA;STRUC=<VC98279>	HPRC,HGSVC,1KG-ONT	Yes	0.692	Yes	NA,NA	NA	NA
chr17:38946735	490605	INS	495	0.8878	0.6089	16	FBXO47(0.0016384,0.814)	NA	NA	NA	NA	NA	NA	NA	NA	No	ID=17-38946175-38946184-AT,17-38946195-38946204-AT,17-38946217-38946226-AT,17-38946237-38946246-AT,17-38946265-38946274-AT,17-38946267-38946297-ATATATAAAA,17-38946277-38946286-AT,17-38946295-38946368-AAATATATATAAATATAT,17-38946297-38946306-AT,17-38946315-38946324-AT,17-38946333-38946342-AT,17-38946351-38946360-AT,17-38946357-38946381-ATAA,17-38946369-38946380-AT,17-38946381-38946391-AT,17-38946409-38946420-AT,17-38946411-38946586-ATATATATAACTATATAAATATATATGA,17-38946439-38946448-AT,17-38946467-38946476-AT,17-38946495-38946504-AT,17-38946523-38946532-AT,17-38946551-38946560-AT,17-38946603-38946612-AT,17-38946614-38946741-TATATAAATATATATGAATATATAAATA,17-38946639-38946648-AT,17-38946667-38946676-AT,17-38946687-38946707-ATATATAAAT,17-38946695-38946704-AT,17-38946715-38946748-ATATATAAAT,17-38946723-38946732-AT,17-38946733-38946742-AT,17-38946751-38946760-AT,17-38946771-38946780-AT,17-38946789-38946798-AT,17-38946809-38946840-ATATATAA,17-38946833-38946842-AT,17-38946853-38946862-AT,17-38946873-38946882-AT,17-38946883-38946894-AT,17-38946879-38946895-ATAA,17-38946905-38946914-AT,17-38946933-38946942-AT,17-38946981-38946990-AT,17-38947011-38947020-AT,17-38947061-38947070-AT,17-38947083-38947092-AT,17-38947095-38947104-AT,17-38947073-38947116-ATATATAAACAT,17-38947107-38947118-AT,17-38947121-38947130-AT,17-38947131-38947146-AT;MOTIFS=ATATATAAACAT,ATATATATAACTATATAAATATATATGA,ATAA,ATATATAAAT,TATATAAATATATATGAATATATAAATA,AAATATATATAAATATAT,ATATATAAAA,AT,ATATATAA;STRUC=<VC98279>	HPRC,HGSVC	Yes	0.692	Yes	NA,NA	NA	NA
chr17:38946735	490604	INS	802	0.8282	0.6185	69	FBXO47(0.0016384,0.814)	NA	NA	NA	NA	NA	NA	NA	NA	No	ID=17-38946175-38946184-AT,17-38946195-38946204-AT,17-38946217-38946226-AT,17-38946237-38946246-AT,17-38946265-38946274-AT,17-38946267-38946297-ATATATAAAA,17-38946277-38946286-AT,17-38946295-38946368-AAATATATATAAATATAT,17-38946297-38946306-AT,17-38946315-38946324-AT,17-38946333-38946342-AT,17-38946351-38946360-AT,17-38946357-38946381-ATAA,17-38946369-38946380-AT,17-38946381-38946391-AT,17-38946409-38946420-AT,17-38946411-38946586-ATATATATAACTATATAAATATATATGA,17-38946439-38946448-AT,17-38946467-38946476-AT,17-38946495-38946504-AT,17-38946523-38946532-AT,17-38946551-38946560-AT,17-38946603-38946612-AT,17-38946614-38946741-TATATAAATATATATGAATATATAAATA,17-38946639-38946648-AT,17-38946667-38946676-AT,17-38946687-38946707-ATATATAAAT,17-38946695-38946704-AT,17-38946715-38946748-ATATATAAAT,17-38946723-38946732-AT,17-38946733-38946742-AT,17-38946751-38946760-AT,17-38946771-38946780-AT,17-38946789-38946798-AT,17-38946809-38946840-ATATATAA,17-38946833-38946842-AT,17-38946853-38946862-AT,17-38946873-38946882-AT,17-38946883-38946894-AT,17-38946879-38946895-ATAA,17-38946905-38946914-AT,17-38946933-38946942-AT,17-38946981-38946990-AT,17-38947011-38947020-AT,17-38947061-38947070-AT,17-38947083-38947092-AT,17-38947095-38947104-AT,17-38947073-38947116-ATATATAAACAT,17-38947107-38947118-AT,17-38947121-38947130-AT,17-38947131-38947146-AT;MOTIFS=ATATATAAACAT,ATATATATAACTATATAAATATATATGA,ATAA,ATATATAAAT,TATATAAATATATATGAATATATAAATA,AAATATATATAAATATAT,ATATATAAAA,AT,ATATATAA;STRUC=<VC98279>	HPRC,HGSVC,1KG-ONT	Yes	0.692	Yes	NA,NA	NA	NA
chr17:38946920	490611	INS	811	0.817	0.6788	2	FBXO47(0.0016384,0.814)	NA	NA	NA	NA	NA	NA	NA	NA	No	ID=17-38946175-38946184-AT,17-38946195-38946204-AT,17-38946217-38946226-AT,17-38946237-38946246-AT,17-38946265-38946274-AT,17-38946267-38946297-ATATATAAAA,17-38946277-38946286-AT,17-38946295-38946368-AAATATATATAAATATAT,17-38946297-38946306-AT,17-38946315-38946324-AT,17-38946333-38946342-AT,17-38946351-38946360-AT,17-38946357-38946381-ATAA,17-38946369-38946380-AT,17-38946381-38946391-AT,17-38946409-38946420-AT,17-38946411-38946586-ATATATATAACTATATAAATATATATGA,17-38946439-38946448-AT,17-38946467-38946476-AT,17-38946495-38946504-AT,17-38946523-38946532-AT,17-38946551-38946560-AT,17-38946603-38946612-AT,17-38946614-38946741-TATATAAATATATATGAATATATAAATA,17-38946639-38946648-AT,17-38946667-38946676-AT,17-38946687-38946707-ATATATAAAT,17-38946695-38946704-AT,17-38946715-38946748-ATATATAAAT,17-38946723-38946732-AT,17-38946733-38946742-AT,17-38946751-38946760-AT,17-38946771-38946780-AT,17-38946789-38946798-AT,17-38946809-38946840-ATATATAA,17-38946833-38946842-AT,17-38946853-38946862-AT,17-38946873-38946882-AT,17-38946883-38946894-AT,17-38946879-38946895-ATAA,17-38946905-38946914-AT,17-38946933-38946942-AT,17-38946981-38946990-AT,17-38947011-38947020-AT,17-38947061-38947070-AT,17-38947083-38947092-AT,17-38947095-38947104-AT,17-38947073-38947116-ATATATAAACAT,17-38947107-38947118-AT,17-38947121-38947130-AT,17-38947131-38947146-AT;MOTIFS=ATATATAAACAT,ATATATATAACTATATAAATATATATGA,ATAA,ATATATAAAT,TATATAAATATATATGAATATATAAATA,AAATATATATAAATATAT,ATATATAAAA,AT,ATATATAA;STRUC=<VC98279>	HPRC,HGSVC,1KG-ONT	No	0.692	No	NA,NA	NA	NA
chr17:38964060	490612	INS	740	0.8284	0.647	1	FBXO47(0.0016384,0.814)	NA	NA	NA	NA	NA	NA	NA	NA	No	NA	NA	No	2.17	No	NA,NA	NA	NA
chr17:38977454	490613	INS	72	0.918	0.5819	15	NA	NA	NA	NA	NA	NA	NA	NA	NA	No	ID=17-38977421-38977430-A,17-38977429-38977442-AT,17-38977454-38977464-TA,17-38977476-38977485-TA,17-38977488-38977500-TA,17-38977490-38977534-TATATATATACATATATGTGTG,17-38977652-38977661-TG,17-38977660-38977669-TA,17-38977668-38977689-TG,17-38977688-38977706-TA,17-38977705-38977728-AC,17-38977727-38977737-AT,17-38977740-38977749-A,17-38977508-38977572-TGTGTATATATATACATATATGTGTGTATATA,17-38977512-38977522-TA,17-38977534-38977653-TATATATGTGTATATATATACATATATGTGTGTA,17-38977544-38977554-TA,17-38977566-38977575-TA,17-38977578-38977588-TA,17-38977600-38977609-TA,17-38977612-38977622-TA,17-38977634-38977643-TA;MOTIFS=A,TGTGTATATATATACATATATGTGTGTATATA,TG,TA,AT,AC,TATATATATACATATATGTGTG,TATATATGTGTATATATATACATATATGTGTGTA;STRUC=<VC98283>	HPRC,1KG-ONT	Yes	0.354	Yes	NA,NA	NA	NA
chr17:38977472	490614	DEL	68	0.8199	0.6367	135	NA	NA	NA	NA	NA	NA	NA	NA	NA	No	ID=17-38977421-38977430-A,17-38977429-38977442-AT,17-38977454-38977464-TA,17-38977476-38977485-TA,17-38977488-38977500-TA,17-38977490-38977534-TATATATATACATATATGTGTG,17-38977652-38977661-TG,17-38977660-38977669-TA,17-38977668-38977689-TG,17-38977688-38977706-TA,17-38977705-38977728-AC,17-38977727-38977737-AT,17-38977740-38977749-A,17-38977508-38977572-TGTGTATATATATACATATATGTGTGTATATA,17-38977512-38977522-TA,17-38977534-38977653-TATATATGTGTATATATATACATATATGTGTGTA,17-38977544-38977554-TA,17-38977566-38977575-TA,17-38977578-38977588-TA,17-38977600-38977609-TA,17-38977612-38977622-TA,17-38977634-38977643-TA;MOTIFS=A,TGTGTATATATATACATATATGTGTGTATATA,TG,TA,AT,AC,TATATATATACATATATGTGTG,TATATATGTGTATATATATACATATATGTGTGTA;STRUC=<VC98283>	NA	No	0.643	Yes	NA,NA	NA	NA
chr17:38977478	490615	DEL	88	0.8082	0.6794	62	NA	NA	NA	NA	NA	NA	NA	NA	NA	No	ID=17-38977421-38977430-A,17-38977429-38977442-AT,17-38977454-38977464-TA,17-38977476-38977485-TA,17-38977488-38977500-TA,17-38977490-38977534-TATATATATACATATATGTGTG,17-38977652-38977661-TG,17-38977660-38977669-TA,17-38977668-38977689-TG,17-38977688-38977706-TA,17-38977705-38977728-AC,17-38977727-38977737-AT,17-38977740-38977749-A,17-38977508-38977572-TGTGTATATATATACATATATGTGTGTATATA,17-38977512-38977522-TA,17-38977534-38977653-TATATATGTGTATATATATACATATATGTGTGTA,17-38977544-38977554-TA,17-38977566-38977575-TA,17-38977578-38977588-TA,17-38977600-38977609-TA,17-38977612-38977622-TA,17-38977634-38977643-TA;MOTIFS=A,TGTGTATATATATACATATATGTGTGTATATA,TG,TA,AT,AC,TATATATATACATATATGTGTG,TATATATGTGTATATATATACATATATGTGTGTA;STRUC=<VC98283>	NA	No	0.18	Yes	NA,NA	NA	NA
chr17:38977508	490616	INS	54	0.8463	0.6297	16	NA	NA	NA	NA	NA	NA	NA	NA	NA	No	ID=17-38977421-38977430-A,17-38977429-38977442-AT,17-38977454-38977464-TA,17-38977476-38977485-TA,17-38977488-38977500-TA,17-38977490-38977534-TATATATATACATATATGTGTG,17-38977652-38977661-TG,17-38977660-38977669-TA,17-38977668-38977689-TG,17-38977688-38977706-TA,17-38977705-38977728-AC,17-38977727-38977737-AT,17-38977740-38977749-A,17-38977508-38977572-TGTGTATATATATACATATATGTGTGTATATA,17-38977512-38977522-TA,17-38977534-38977653-TATATATGTGTATATATATACATATATGTGTGTA,17-38977544-38977554-TA,17-38977566-38977575-TA,17-38977578-38977588-TA,17-38977600-38977609-TA,17-38977612-38977622-TA,17-38977634-38977643-TA;MOTIFS=A,TGTGTATATATATACATATATGTGTGTATATA,TG,TA,AT,AC,TATATATATACATATATGTGTG,TATATATGTGTATATATATACATATATGTGTGTA;STRUC=<VC98283>	HPRC	Yes	0.354	Yes	NA,NA	NA	NA
chr17:38977512	490617	INS	52	0.8497	0.5624	21	NA	NA	NA	NA	NA	NA	NA	NA	NA	No	ID=17-38977421-38977430-A,17-38977429-38977442-AT,17-38977454-38977464-TA,17-38977476-38977485-TA,17-38977488-38977500-TA,17-38977490-38977534-TATATATATACATATATGTGTG,17-38977652-38977661-TG,17-38977660-38977669-TA,17-38977668-38977689-TG,17-38977688-38977706-TA,17-38977705-38977728-AC,17-38977727-38977737-AT,17-38977740-38977749-A,17-38977508-38977572-TGTGTATATATATACATATATGTGTGTATATA,17-38977512-38977522-TA,17-38977534-38977653-TATATATGTGTATATATATACATATATGTGTGTA,17-38977544-38977554-TA,17-38977566-38977575-TA,17-38977578-38977588-TA,17-38977600-38977609-TA,17-38977612-38977622-TA,17-38977634-38977643-TA;MOTIFS=A,TGTGTATATATATACATATATGTGTGTATATA,TG,TA,AT,AC,TATATATATACATATATGTGTG,TATATATGTGTATATATATACATATATGTGTGTA;STRUC=<VC98283>	HPRC	Yes	0.354	Yes	NA,NA	NA	NA
chr17:38977515	490618	DEL	108	0.8597	0.5179	27	NA	NA	NA	NA	NA	NA	NA	NA	NA	No	ID=17-38977421-38977430-A,17-38977429-38977442-AT,17-38977454-38977464-TA,17-38977476-38977485-TA,17-38977488-38977500-TA,17-38977490-38977534-TATATATATACATATATGTGTG,17-38977652-38977661-TG,17-38977660-38977669-TA,17-38977668-38977689-TG,17-38977688-38977706-TA,17-38977705-38977728-AC,17-38977727-38977737-AT,17-38977740-38977749-A,17-38977508-38977572-TGTGTATATATATACATATATGTGTGTATATA,17-38977512-38977522-TA,17-38977534-38977653-TATATATGTGTATATATATACATATATGTGTGTA,17-38977544-38977554-TA,17-38977566-38977575-TA,17-38977578-38977588-TA,17-38977600-38977609-TA,17-38977612-38977622-TA,17-38977634-38977643-TA;MOTIFS=A,TGTGTATATATATACATATATGTGTGTATATA,TG,TA,AT,AC,TATATATATACATATATGTGTG,TATATATGTGTATATATATACATATATGTGTGTA;STRUC=<VC98283>	NA	No	0.481	Yes	NA,NA	NA	NA
chr17:38977520	490619	DEL	136	0.8916	0.4685	4	NA	NA	NA	NA	NA	NA	NA	NA	NA	No	ID=17-38977421-38977430-A,17-38977429-38977442-AT,17-38977454-38977464-TA,17-38977476-38977485-TA,17-38977488-38977500-TA,17-38977490-38977534-TATATATATACATATATGTGTG,17-38977652-38977661-TG,17-38977660-38977669-TA,17-38977668-38977689-TG,17-38977688-38977706-TA,17-38977705-38977728-AC,17-38977727-38977737-AT,17-38977740-38977749-A,17-38977508-38977572-TGTGTATATATATACATATATGTGTGTATATA,17-38977512-38977522-TA,17-38977534-38977653-TATATATGTGTATATATATACATATATGTGTGTA,17-38977544-38977554-TA,17-38977566-38977575-TA,17-38977578-38977588-TA,17-38977600-38977609-TA,17-38977612-38977622-TA,17-38977634-38977643-TA;MOTIFS=A,TGTGTATATATATACATATATGTGTGTATATA,TG,TA,AT,AC,TATATATATACATATATGTGTG,TATATATGTGTATATATATACATATATGTGTGTA;STRUC=<VC98283>	NA	No	0.446	Yes	NA,NA	NA	NA
chr17:38977534	490620	INS	68	0.8586	0.5823	4	NA	NA	NA	NA	NA	NA	NA	NA	NA	No	ID=17-38977421-38977430-A,17-38977429-38977442-AT,17-38977454-38977464-TA,17-38977476-38977485-TA,17-38977488-38977500-TA,17-38977490-38977534-TATATATATACATATATGTGTG,17-38977652-38977661-TG,17-38977660-38977669-TA,17-38977668-38977689-TG,17-38977688-38977706-TA,17-38977705-38977728-AC,17-38977727-38977737-AT,17-38977740-38977749-A,17-38977508-38977572-TGTGTATATATATACATATATGTGTGTATATA,17-38977512-38977522-TA,17-38977534-38977653-TATATATGTGTATATATATACATATATGTGTGTA,17-38977544-38977554-TA,17-38977566-38977575-TA,17-38977578-38977588-TA,17-38977600-38977609-TA,17-38977612-38977622-TA,17-38977634-38977643-TA;MOTIFS=A,TGTGTATATATATACATATATGTGTGTATATA,TG,TA,AT,AC,TATATATATACATATATGTGTG,TATATATGTGTATATATATACATATATGTGTGTA;STRUC=<VC98283>	HPRC,1KG-ONT	Yes	0.354	Yes	NA,NA	NA	NA
chr17:38977534	490621	INS	102	0.884	0.4136	4	NA	NA	NA	NA	NA	NA	NA	NA	NA	No	ID=17-38977421-38977430-A,17-38977429-38977442-AT,17-38977454-38977464-TA,17-38977476-38977485-TA,17-38977488-38977500-TA,17-38977490-38977534-TATATATATACATATATGTGTG,17-38977652-38977661-TG,17-38977660-38977669-TA,17-38977668-38977689-TG,17-38977688-38977706-TA,17-38977705-38977728-AC,17-38977727-38977737-AT,17-38977740-38977749-A,17-38977508-38977572-TGTGTATATATATACATATATGTGTGTATATA,17-38977512-38977522-TA,17-38977534-38977653-TATATATGTGTATATATATACATATATGTGTGTA,17-38977544-38977554-TA,17-38977566-38977575-TA,17-38977578-38977588-TA,17-38977600-38977609-TA,17-38977612-38977622-TA,17-38977634-38977643-TA;MOTIFS=A,TGTGTATATATATACATATATGTGTGTATATA,TG,TA,AT,AC,TATATATATACATATATGTGTG,TATATATGTGTATATATATACATATATGTGTGTA;STRUC=<VC98283>	HPRC,1KG-ONT	Yes	0.354	Yes	NA,NA	NA	NA
chr17:38977534	490622	INS	84	0.815	0.6465	13	NA	NA	NA	NA	NA	NA	NA	NA	NA	No	ID=17-38977421-38977430-A,17-38977429-38977442-AT,17-38977454-38977464-TA,17-38977476-38977485-TA,17-38977488-38977500-TA,17-38977490-38977534-TATATATATACATATATGTGTG,17-38977652-38977661-TG,17-38977660-38977669-TA,17-38977668-38977689-TG,17-38977688-38977706-TA,17-38977705-38977728-AC,17-38977727-38977737-AT,17-38977740-38977749-A,17-38977508-38977572-TGTGTATATATATACATATATGTGTGTATATA,17-38977512-38977522-TA,17-38977534-38977653-TATATATGTGTATATATATACATATATGTGTGTA,17-38977544-38977554-TA,17-38977566-38977575-TA,17-38977578-38977588-TA,17-38977600-38977609-TA,17-38977612-38977622-TA,17-38977634-38977643-TA;MOTIFS=A,TGTGTATATATATACATATATGTGTGTATATA,TG,TA,AT,AC,TATATATATACATATATGTGTG,TATATATGTGTATATATATACATATATGTGTGTA;STRUC=<VC98283>	HPRC,1KG-ONT	Yes	0.354	Yes	NA,NA	NA	NA
chr17:38977534	490624	DEL	68	0.8592	0.5261	15	NA	NA	NA	NA	NA	NA	NA	NA	NA	No	ID=17-38977421-38977430-A,17-38977429-38977442-AT,17-38977454-38977464-TA,17-38977476-38977485-TA,17-38977488-38977500-TA,17-38977490-38977534-TATATATATACATATATGTGTG,17-38977652-38977661-TG,17-38977660-38977669-TA,17-38977668-38977689-TG,17-38977688-38977706-TA,17-38977705-38977728-AC,17-38977727-38977737-AT,17-38977740-38977749-A,17-38977508-38977572-TGTGTATATATATACATATATGTGTGTATATA,17-38977512-38977522-TA,17-38977534-38977653-TATATATGTGTATATATATACATATATGTGTGTA,17-38977544-38977554-TA,17-38977566-38977575-TA,17-38977578-38977588-TA,17-38977600-38977609-TA,17-38977612-38977622-TA,17-38977634-38977643-TA;MOTIFS=A,TGTGTATATATATACATATATGTGTGTATATA,TG,TA,AT,AC,TATATATATACATATATGTGTG,TATATATGTGTATATATATACATATATGTGTGTA;STRUC=<VC98283>	NA	No	0.032	Yes	NA,NA	NA	NA
chr17:38977569	490625	INS	52	0.8241	0.6246	177	NA	NA	NA	NA	NA	NA	NA	NA	NA	No	ID=17-38977421-38977430-A,17-38977429-38977442-AT,17-38977454-38977464-TA,17-38977476-38977485-TA,17-38977488-38977500-TA,17-38977490-38977534-TATATATATACATATATGTGTG,17-38977652-38977661-TG,17-38977660-38977669-TA,17-38977668-38977689-TG,17-38977688-38977706-TA,17-38977705-38977728-AC,17-38977727-38977737-AT,17-38977740-38977749-A,17-38977508-38977572-TGTGTATATATATACATATATGTGTGTATATA,17-38977512-38977522-TA,17-38977534-38977653-TATATATGTGTATATATATACATATATGTGTGTA,17-38977544-38977554-TA,17-38977566-38977575-TA,17-38977578-38977588-TA,17-38977600-38977609-TA,17-38977612-38977622-TA,17-38977634-38977643-TA;MOTIFS=A,TGTGTATATATATACATATATGTGTGTATATA,TG,TA,AT,AC,TATATATATACATATATGTGTG,TATATATGTGTATATATATACATATATGTGTGTA;STRUC=<VC98283>	HPRC	No	0.354	Yes	NA,NA	NA	NA
chr17:38977591	490626	DEL	130	0.8049	0.6837	1	NA	NA	NA	NA	NA	NA	NA	NA	NA	No	ID=17-38977421-38977430-A,17-38977429-38977442-AT,17-38977454-38977464-TA,17-38977476-38977485-TA,17-38977488-38977500-TA,17-38977490-38977534-TATATATATACATATATGTGTG,17-38977652-38977661-TG,17-38977660-38977669-TA,17-38977668-38977689-TG,17-38977688-38977706-TA,17-38977705-38977728-AC,17-38977727-38977737-AT,17-38977740-38977749-A,17-38977508-38977572-TGTGTATATATATACATATATGTGTGTATATA,17-38977512-38977522-TA,17-38977534-38977653-TATATATGTGTATATATATACATATATGTGTGTA,17-38977544-38977554-TA,17-38977566-38977575-TA,17-38977578-38977588-TA,17-38977600-38977609-TA,17-38977612-38977622-TA,17-38977634-38977643-TA;MOTIFS=A,TGTGTATATATATACATATATGTGTGTATATA,TG,TA,AT,AC,TATATATATACATATATGTGTG,TATATATGTGTATATATATACATATATGTGTGTA;STRUC=<VC98283>	NA	No	1.163	No	NA,NA	NA	NA
chr17:38977604	490627	INS	64	0.8576	0.5775	19	NA	NA	NA	NA	NA	NA	NA	NA	NA	No	ID=17-38977421-38977430-A,17-38977429-38977442-AT,17-38977454-38977464-TA,17-38977476-38977485-TA,17-38977488-38977500-TA,17-38977490-38977534-TATATATATACATATATGTGTG,17-38977652-38977661-TG,17-38977660-38977669-TA,17-38977668-38977689-TG,17-38977688-38977706-TA,17-38977705-38977728-AC,17-38977727-38977737-AT,17-38977740-38977749-A,17-38977508-38977572-TGTGTATATATATACATATATGTGTGTATATA,17-38977512-38977522-TA,17-38977534-38977653-TATATATGTGTATATATATACATATATGTGTGTA,17-38977544-38977554-TA,17-38977566-38977575-TA,17-38977578-38977588-TA,17-38977600-38977609-TA,17-38977612-38977622-TA,17-38977634-38977643-TA;MOTIFS=A,TGTGTATATATATACATATATGTGTGTATATA,TG,TA,AT,AC,TATATATATACATATATGTGTG,TATATATGTGTATATATATACATATATGTGTGTA;STRUC=<VC98283>	HPRC,1KG-ONT	No	0.328	Yes	NA,NA	NA	NA
chr17:38977672	490628	INS	54	0.8195	0.6475	186	NA	NA	NA	NA	NA	NA	NA	NA	NA	No	ID=17-38977421-38977430-A,17-38977429-38977442-AT,17-38977454-38977464-TA,17-38977476-38977485-TA,17-38977488-38977500-TA,17-38977490-38977534-TATATATATACATATATGTGTG,17-38977652-38977661-TG,17-38977660-38977669-TA,17-38977668-38977689-TG,17-38977688-38977706-TA,17-38977705-38977728-AC,17-38977727-38977737-AT,17-38977740-38977749-A,17-38977508-38977572-TGTGTATATATATACATATATGTGTGTATATA,17-38977512-38977522-TA,17-38977534-38977653-TATATATGTGTATATATATACATATATGTGTGTA,17-38977544-38977554-TA,17-38977566-38977575-TA,17-38977578-38977588-TA,17-38977600-38977609-TA,17-38977612-38977622-TA,17-38977634-38977643-TA;MOTIFS=A,TGTGTATATATATACATATATGTGTGTATATA,TG,TA,AT,AC,TATATATATACATATATGTGTG,TATATATGTGTATATATATACATATATGTGTGTA;STRUC=<VC98283>	HPRC	No	0.328	Yes	NA,NA	NA	NA
chr17:38987848	490629	DEL	1204	0.8768	0.4535	1	NA	NA	NA	NA	NA	NA	NA	NA	NA	No	ID=17-38988503-38988515-T;MOTIFS=T;STRUC=<TR1482555>,ID=17-38988669-38988687-ATTTTT;MOTIFS=ATTTTT;STRUC=<TR1482556>,ID=17-38988869-38988879-T;MOTIFS=T;STRUC=<TR1482557>	NA	Yes	0.061	No	NA,NA	NA	NA
chr17:38994895	490630	DEL	932	0.968	0.1415	1	NA	NA	NA	NA	NA	NA	NA	NA	NA	No	ID=17-38994930-38994939-T;MOTIFS=T;STRUC=<TR1482577>,ID=17-38995184-38995196-T;MOTIFS=T;STRUC=<TR1482578>	NA	Yes	0.055	No	NA,NA	NA	NA
chr17:39002937	490631	INS	337	0.9046	0.3603	1	NA	NA	NA	NA	NA	NA	NA	NA	enhancer	No	NA	NA	Yes	2.066	No	NA,NA	NA	NA
chr17:39006925	490632	INS	141	0.8069	0.6755	1	NA	NA	NA	NA	NA	NA	NA	NA	NA	No	ID=17-39006883-39006929-CA;MOTIFS=CA;STRUC=<TR1482608>,ID=17-39006995-39007009-CTTT,17-39007018-39007041-CCTTC,17-39007037-39007047-CCCTC;MOTIFS=CCCTC,CTTT,CCTTC;STRUC=<VC98290>	NA	No	3.188	No	NA,NA	NA	NA
chr17:39008758	490633	DEL	94	0.894	0.4153	1	NA	NA	NA	NA	NA	NA	NA	NA	NA	No	NA	NA	Yes	1.734	No	NA,NA	NA	NA
chr17:39027010	490634	DEL	63	0.9028	0.3563	3	NA	NA	NA	NA	NA	NA	NA	NA	enhancer	No	NA	NA	Yes	2.976	Yes	NA,NA	NA	NA
chr17:39035657	490635	DEL	2409	0.9571	0.1777	14	NA	NA	NA	NA	NA	NA	NA	NA	enhancer	Yes	ID=17-39036120-39036129-A;MOTIFS=A;STRUC=<TR1482668>,ID=17-39036779-39036788-ATA;MOTIFS=ATA;STRUC=<TR1482669>,ID=17-39036848-39036857-TG;MOTIFS=TG;STRUC=<TR1482670>,ID=17-39037194-39037205-A;MOTIFS=A;STRUC=<TR1482671>,ID=17-39037244-39037258-AAT;MOTIFS=AAT;STRUC=<TR1482672>,ID=17-39037556-39037575-AAAC;MOTIFS=AAAC;STRUC=<TR1482673>,ID=17-39037972-39038012-ATTTT;MOTIFS=ATTTT;STRUC=<TR1482674>	HPRC,HGSVC,1KG-ONT	Yes	1.333	Yes	NA,NA	NA	NA
chr17:39055113	490636	INS	53	0.8696	0.466	1	NA	NA	NA	NA	NA	NA	NA	NA	NA	No	NA	NA	No	0.44	No	NA,NA	NA	NA
chr17:39118081	490637	INS	68	0.8305	0.6667	1	PLXDC1(2.5302e-06,0.864)	NA	NA	NA	NA	NA	NA	NA	NA	No	ID=17-39118062-39118087-TCCC;MOTIFS=TCCC;STRUC=<TR1482785>	NA	Yes	2.416	No	NA,NA	NA	NA
chr17:39128163	490638	INS	52	0.8372	0.6316	6	PLXDC1(2.5302e-06,0.864)	NA	NA	NA	NA	NA	NA	NA	NA	No	ID=17-39127943-39127966-A,17-39128044-39128066-CT,17-39128067-39128092-TC,17-39128097-39128114-TA,17-39128115-39128126-TA,17-39128127-39128147-TGTATATATA,17-39128129-39128138-TA,17-39128139-39128148-TA,17-39128153-39128162-TA,17-39128163-39128172-TA,17-39128165-39128173-TATATATG,17-39128151-39128182-TGTATATATA,17-39128173-39128184-TA,17-39128189-39128198-TA,17-39128199-39128208-TA,17-39128207-39128218-TG,17-39128217-39128228-TA;MOTIFS=TC,A,TATATATG,TGTATATATA,CT,TA,TG;STRUC=<VC98306>	HPRC,HGSVC	Yes	0.328	No	NA,NA	NA	NA
chr17:39128165	490643	INS	89	0.8821	0.5702	9	PLXDC1(2.5302e-06,0.864)	NA	NA	NA	NA	NA	NA	NA	NA	No	ID=17-39127943-39127966-A,17-39128044-39128066-CT,17-39128067-39128092-TC,17-39128097-39128114-TA,17-39128115-39128126-TA,17-39128127-39128147-TGTATATATA,17-39128129-39128138-TA,17-39128139-39128148-TA,17-39128153-39128162-TA,17-39128163-39128172-TA,17-39128165-39128173-TATATATG,17-39128151-39128182-TGTATATATA,17-39128173-39128184-TA,17-39128189-39128198-TA,17-39128199-39128208-TA,17-39128207-39128218-TG,17-39128217-39128228-TA;MOTIFS=TC,A,TATATATG,TGTATATATA,CT,TA,TG;STRUC=<VC98306>	HGSVC,1KG-ONT	Yes	0.328	Yes	NA,NA	NA	NA
chr17:39128165	490642	INS	64	0.8457	0.5681	205	PLXDC1(2.5302e-06,0.864)	NA	NA	NA	NA	NA	NA	NA	NA	No	ID=17-39127943-39127966-A,17-39128044-39128066-CT,17-39128067-39128092-TC,17-39128097-39128114-TA,17-39128115-39128126-TA,17-39128127-39128147-TGTATATATA,17-39128129-39128138-TA,17-39128139-39128148-TA,17-39128153-39128162-TA,17-39128163-39128172-TA,17-39128165-39128173-TATATATG,17-39128151-39128182-TGTATATATA,17-39128173-39128184-TA,17-39128189-39128198-TA,17-39128199-39128208-TA,17-39128207-39128218-TG,17-39128217-39128228-TA;MOTIFS=TC,A,TATATATG,TGTATATATA,CT,TA,TG;STRUC=<VC98306>	HPRC,HGSVC,1KG-ONT	Yes	0.328	Yes	NA,NA	NA	NA
chr17:39128165	490641	INS	68	0.9026	0.3636	3	PLXDC1(2.5302e-06,0.864)	NA	NA	NA	NA	NA	NA	NA	NA	No	ID=17-39127943-39127966-A,17-39128044-39128066-CT,17-39128067-39128092-TC,17-39128097-39128114-TA,17-39128115-39128126-TA,17-39128127-39128147-TGTATATATA,17-39128129-39128138-TA,17-39128139-39128148-TA,17-39128153-39128162-TA,17-39128163-39128172-TA,17-39128165-39128173-TATATATG,17-39128151-39128182-TGTATATATA,17-39128173-39128184-TA,17-39128189-39128198-TA,17-39128199-39128208-TA,17-39128207-39128218-TG,17-39128217-39128228-TA;MOTIFS=TC,A,TATATATG,TGTATATATA,CT,TA,TG;STRUC=<VC98306>	HPRC,HGSVC,1KG-ONT	Yes	0.328	No	NA,NA	NA	NA
chr17:39128165	490640	INS	74	0.8322	0.6194	24	PLXDC1(2.5302e-06,0.864)	NA	NA	NA	NA	NA	NA	NA	NA	No	ID=17-39127943-39127966-A,17-39128044-39128066-CT,17-39128067-39128092-TC,17-39128097-39128114-TA,17-39128115-39128126-TA,17-39128127-39128147-TGTATATATA,17-39128129-39128138-TA,17-39128139-39128148-TA,17-39128153-39128162-TA,17-39128163-39128172-TA,17-39128165-39128173-TATATATG,17-39128151-39128182-TGTATATATA,17-39128173-39128184-TA,17-39128189-39128198-TA,17-39128199-39128208-TA,17-39128207-39128218-TG,17-39128217-39128228-TA;MOTIFS=TC,A,TATATATG,TGTATATATA,CT,TA,TG;STRUC=<VC98306>	HPRC,HGSVC,1KG-ONT	Yes	0.328	Yes	NA,NA	NA	NA
chr17:39128165	490639	INS	100	0.8225	0.6606	86	PLXDC1(2.5302e-06,0.864)	NA	NA	NA	NA	NA	NA	NA	NA	No	ID=17-39127943-39127966-A,17-39128044-39128066-CT,17-39128067-39128092-TC,17-39128097-39128114-TA,17-39128115-39128126-TA,17-39128127-39128147-TGTATATATA,17-39128129-39128138-TA,17-39128139-39128148-TA,17-39128153-39128162-TA,17-39128163-39128172-TA,17-39128165-39128173-TATATATG,17-39128151-39128182-TGTATATATA,17-39128173-39128184-TA,17-39128189-39128198-TA,17-39128199-39128208-TA,17-39128207-39128218-TG,17-39128217-39128228-TA;MOTIFS=TC,A,TATATATG,TGTATATATA,CT,TA,TG;STRUC=<VC98306>	HGSVC,1KG-ONT	Yes	0.328	Yes	NA,NA	NA	NA
chr17:39129688	490644	INS	52	0.8392	0.6012	72	PLXDC1(2.5302e-06,0.864)	NA	NA	NA	NA	NA	NA	NA	NA	No	ID=17-39129614-39129631-AGAA,17-39129629-39129642-AAAG,17-39129639-39129658-AG,17-39129655-39129670-AGAA,17-39129667-39129679-AG,17-39129688-39129710-AAAG,17-39129711-39129731-GAAA,17-39129729-39129741-AAAG,17-39129752-39129768-AAGA,17-39129777-39129790-AAAG,17-39129789-39129807-AGAA;MOTIFS=AAAG,AG,AGAA,GAAA,AAGA;STRUC=<VC98307>	NA	No	0.328	Yes	NA,NA	NA	NA
chr17:39129688	490645	INS	56	0.8455	0.6122	4	PLXDC1(2.5302e-06,0.864)	NA	NA	NA	NA	NA	NA	NA	NA	No	ID=17-39129614-39129631-AGAA,17-39129629-39129642-AAAG,17-39129639-39129658-AG,17-39129655-39129670-AGAA,17-39129667-39129679-AG,17-39129688-39129710-AAAG,17-39129711-39129731-GAAA,17-39129729-39129741-AAAG,17-39129752-39129768-AAGA,17-39129777-39129790-AAAG,17-39129789-39129807-AGAA;MOTIFS=AAAG,AG,AGAA,GAAA,AAGA;STRUC=<VC98307>	NA	No	0.328	No	NA,NA	NA	NA
chr17:39129711	490646	INS	54	0.8551	0.5392	1	PLXDC1(2.5302e-06,0.864)	NA	NA	NA	NA	NA	NA	NA	NA	No	ID=17-39129614-39129631-AGAA,17-39129629-39129642-AAAG,17-39129639-39129658-AG,17-39129655-39129670-AGAA,17-39129667-39129679-AG,17-39129688-39129710-AAAG,17-39129711-39129731-GAAA,17-39129729-39129741-AAAG,17-39129752-39129768-AAGA,17-39129777-39129790-AAAG,17-39129789-39129807-AGAA;MOTIFS=AAAG,AG,AGAA,GAAA,AAGA;STRUC=<VC98307>	NA	No	2.133	No	NA,NA	NA	NA
chr17:39154780	490647	DEL	587	0.8957	0.3832	1	NA	NA	NA	NA	NA	NA	NA	NA	enhancer	No	ID=17-39155040-39155049-A;MOTIFS=A;STRUC=<TR1482848>,ID=17-39155332-39155340-T;MOTIFS=T;STRUC=<TR1482849>	NA	No	0.482	No	NA,NA	NA	NA
chr17:39163650	490648	DEL	376	0.824	0.6604	26	NA	NA	NA	NA	NA	NA	NA	NA	NA	No	ID=17-39163701-39163718-T;MOTIFS=T;STRUC=<TR1482872>,ID=17-39163731-39163740-TC;MOTIFS=TC;STRUC=<TR1482873>	HGSVC,1KG-ONT	No	0.51	Yes	NA,NA	NA	NA
chr17:39168585	490649	DEL	67	0.9192	0.3323	1	NA	NA	NA	NA	NA	NA	NA	NA	NA	No	NA	NA	No	0.251	No	NA,NA	NA	NA
chr17:39183337	490655	INS	59	0.8006	0.6857	4	CACNB1(0.58222,0.556)	NA	NA	NA	NA	NA	NA	NA	NA	No	ID=17-39183331-39183339-A;MOTIFS=A;STRUC=<TR1482916>	HGSVC,1KG-ONT	Yes	2.53	Yes	NA,NA	NA	NA
chr17:39183337	490653	INS	69	0.8574	0.5441	2	CACNB1(0.58222,0.556)	NA	NA	NA	NA	NA	NA	NA	NA	No	ID=17-39183331-39183339-A;MOTIFS=A;STRUC=<TR1482916>	HGSVC,1KG-ONT	Yes	2.53	Yes	NA,NA	NA	NA
chr17:39183337	490652	INS	63	0.7843	0.6957	2	CACNB1(0.58222,0.556)	NA	NA	NA	NA	NA	NA	NA	NA	No	ID=17-39183331-39183339-A;MOTIFS=A;STRUC=<TR1482916>	HGSVC,1KG-ONT	Yes	2.53	Yes	NA,NA	NA	NA
chr17:39183337	490651	INS	54	0.864	0.5339	7	CACNB1(0.58222,0.556)	NA	NA	NA	NA	NA	NA	NA	NA	No	ID=17-39183331-39183339-A;MOTIFS=A;STRUC=<TR1482916>	HGSVC,1KG-ONT	Yes	2.53	Yes	NA,NA	NA	NA
chr17:39183337	490650	INS	369	0.834	0.6047	2	CACNB1(0.58222,0.556)	NA	NA	NA	NA	NA	NA	NA	NA	No	ID=17-39183331-39183339-A;MOTIFS=A;STRUC=<TR1482916>	NA	Yes	2.53	Yes	NA,NA	NA	NA
chr17:39183337	490654	INS	78	0.8652	0.4852	1	CACNB1(0.58222,0.556)	NA	NA	NA	NA	NA	NA	NA	NA	No	ID=17-39183331-39183339-A;MOTIFS=A;STRUC=<TR1482916>	NA	Yes	2.53	No	NA,NA	NA	NA
chr17:39189232	490656	DEL	554	0.8765	0.4452	5	CACNB1(0.58222,0.556)	NA	NA	NA	NA	NA	NA	NA	NA	No	ID=17-39189362-39189382-AAAAT;MOTIFS=AAAAT;STRUC=<TR1482930>,ID=17-39189379-39189401-AAT;MOTIFS=AAT;STRUC=<TR1482931>,ID=17-39189494-39189516-TGTTT;MOTIFS=TGTTT;STRUC=<TR1482932>	NA	Yes	0.026	No	NA,NA	NA	NA
chr17:39201916	490657	DEL	50	0.8763	0.4992	3	RPL19(0.99866,0.277)	NA	NA	NA	NA	NA	NA	NA	NA	No	NA	NA	No	0.803	No	NA,NA	NA	NA
chr17:39233399	490658	DEL	1051	0.8664	0.5163	7	NA	NA	NA	NA	NA	NA	NA	NA	NA	No	ID=17-39233578-39233592-A;MOTIFS=A;STRUC=<TR1483013>,ID=17-39234104-39234118-A;MOTIFS=A;STRUC=<TR1483014>	HGSVC	Yes	0.061	Yes	NA,NA	NA	NA
chr17:39249309	490659	INS	52	0.9087	0.3443	6	NA	NA	NA	NA	NA	NA	NA	NA	NA	No	NA	NA	No	5.153	No	NA,NA	NA	NA
chr17:39291894	490660	DEL	607	0.8606	0.5275	189	FBXL20(0.99984,0.375)	NA	NA	NA	NA	NA	NA	NA	NA	No	NA	HPRC,HGSVC,1KG-ONT	Yes	1.901	Yes	NA,NA	NA	NA
chr17:39315393	490661	INS	56	0.8515	0.5339	2	FBXL20(0.99984,0.375)	NA	NA	NA	NA	NA	NA	NA	NA	No	NA	NA	No	5.408	No	NA,NA	NA	NA
chr17:39323875	490662	DEL	523	0.9009	0.3583	292	FBXL20(0.99984,0.375)	NA	NA	NA	NA	NA	NA	NA	NA	No	ID=17-39324014-39324023-C;MOTIFS=C;STRUC=(C)n,ID=17-39324296-39324306-T;MOTIFS=T;STRUC=<TR1483202>	HPRC,HGSVC,1KG-ONT	No	0.174	Yes	NA,NA	NA	NA
chr17:39336958	490663	INS	77	0.8387	0.6133	4	FBXL20(0.99984,0.375)	NA	NA	NA	NA	NA	NA	NA	NA	No	ID=17-39336950-39336978-CCTCTCCCT;MOTIFS=CCTCTCCCT;STRUC=<TR1483221>	NA	Yes	0.304	Yes	NA,NA	NA	NA
chr17:39352380	490664	INS	341	0.9144	0.484	2	FBXL20(0.99984,0.375)	NA	NA	NA	NA	NA	NA	NA	NA	No	NA	HPRC	Yes	0.327	Yes	NA,NA	NA	NA
chr17:39356688	490665	INS	166	0.8258	0.6475	1	FBXL20(0.99984,0.375)	NA	NA	NA	NA	NA	NA	NA	NA	No	NA	NA	No	5.086	No	NA,NA	NA	NA
chr17:39358102	490666	INS	84	0.8822	0.4387	1	FBXL20(0.99984,0.375)	NA	NA	NA	NA	NA	NA	NA	NA	No	NA	NA	Yes	5.771	No	NA,NA	NA	NA
chr17:39380200	490667	INS	109	0.8036	0.6921	1	FBXL20(0.99984,0.375)	NA	NA	NA	NA	NA	NA	NA	NA	No	NA	NA	No	8.3	No	NA,NA	NA	NA
chr17:39392563	490668	INS	180	0.8591	0.6001	1	FBXL20(0.99984,0.375)	NA	NA	NA	NA	NA	NA	NA	NA	No	NA	NA	No	0.354	No	NA,NA	NA	NA
chr17:39411795	490669	DEL	1021	0.8321	0.6193	1	MED1(1.0,0.172)	MED1(1.0,0.172)	MED1(1.0,0.172)	NA	NA	NA	NA	NA	NA	No	ID=17-39412006-39412020-A;MOTIFS=A;STRUC=<TR1483395>,ID=17-39412218-39412227-T;MOTIFS=T;STRUC=<TR1483396>,ID=17-39412228-39412245-T;MOTIFS=T;STRUC=<TR1483397>,ID=17-39412533-39412552-T;MOTIFS=T;STRUC=<TR1483398>	NA	Yes	0.704	Yes	NA,NA	NA	NA
chr17:39468509	490670	DEL	1162	0.8373	0.5829	1	CDK12(1.0,0.21)	CDK12(1.0,0.21)	CDK12(1.0,0.21)	NA	NA	NA	NA	NA	NA	No	ID=17-39468791-39468809-TTAA;MOTIFS=TTAA;STRUC=<TR1483546>,ID=17-39468806-39468830-ATTT;MOTIFS=ATTT;STRUC=<TR1483547>,ID=17-39469636-39469654-T;MOTIFS=T;STRUC=<TR1483548>	NA	Yes	3.452	No	NA,NA	NA	NA
chr17:39481631	490671	DEL	56	0.8222	0.6728	27	CDK12(1.0,0.21)	CDK12(1.0,0.21)	CDK12(1.0,0.21)	NA	NA	NA	NA	NA	NA	No	ID=17-39481633-39481711-CT,17-39481728-39481740-T;MOTIFS=CT,T;STRUC=<VC98352>	HPRC,HGSVC,1KG-ONT	No	0.21	Yes	NA,NA	NA	NA
chr17:39481631	490672	DEL	60	0.9007	0.3602	556	CDK12(1.0,0.21)	CDK12(1.0,0.21)	CDK12(1.0,0.21)	NA	NA	NA	NA	NA	NA	No	ID=17-39481633-39481711-CT,17-39481728-39481740-T;MOTIFS=CT,T;STRUC=<VC98352>	HPRC,HGSVC,1KG-ONT	No	0.225	Yes	NA,NA	NA	NA
chr17:39481657	490673	DEL	64	0.8212	0.6734	43	CDK12(1.0,0.21)	CDK12(1.0,0.21)	CDK12(1.0,0.21)	NA	NA	NA	NA	NA	NA	No	ID=17-39481633-39481711-CT,17-39481728-39481740-T;MOTIFS=CT,T;STRUC=<VC98352>	HPRC,HGSVC,1KG-ONT	No	0.179	Yes	NA,NA	NA	NA
chr17:39481660	490674	DEL	52	0.9541	0.2811	237	CDK12(1.0,0.21)	CDK12(1.0,0.21)	CDK12(1.0,0.21)	NA	NA	NA	NA	NA	NA	No	ID=17-39481633-39481711-CT,17-39481728-39481740-T;MOTIFS=CT,T;STRUC=<VC98352>	HPRC,HGSVC,1KG-ONT	No	0.207	Yes	NA,NA	NA	NA
chr17:39481717	490675	INS	94	0.831	0.6321	2	CDK12(1.0,0.21)	CDK12(1.0,0.21)	CDK12(1.0,0.21)	NA	NA	NA	NA	NA	NA	No	ID=17-39481633-39481711-CT,17-39481728-39481740-T;MOTIFS=CT,T;STRUC=<VC98352>	NA	No	0.692	Yes	NA,NA	NA	NA
chr17:39498873	490677	INS	187	0.8133	0.6882	11	CDK12(1.0,0.21)	CDK12(1.0,0.21)	CDK12(1.0,0.21)	NA	NA	NA	NA	NA	NA	No	NA	HGSVC	No	0.692	Yes	NA,NA	NA	NA
chr17:39498873	490676	INS	88	0.8219	0.6438	3	CDK12(1.0,0.21)	CDK12(1.0,0.21)	CDK12(1.0,0.21)	NA	NA	NA	NA	NA	NA	No	NA	HPRC,HGSVC,1KG-ONT	No	0.692	Yes	NA,NA	NA	NA
chr17:39498874	490679	DEL	157	0.8756	0.4667	11	CDK12(1.0,0.21)	CDK12(1.0,0.21)	CDK12(1.0,0.21)	NA	NA	NA	NA	NA	NA	No	ID=17-39498873-39499207-TCTT;MOTIFS=TCTT;STRUC=<TR1483633>,ID=17-39499208-39499224-T;MOTIFS=T;STRUC=(T)n	HPRC,HGSVC,1KG-ONT	No	2.444	No	NA,NA	NA	NA
chr17:39498874	490678	DEL	88	0.9148	0.6837	6	CDK12(1.0,0.21)	CDK12(1.0,0.21)	CDK12(1.0,0.21)	NA	NA	NA	NA	NA	NA	No	ID=17-39498873-39499207-TCTT;MOTIFS=TCTT;STRUC=<TR1483633>,ID=17-39499208-39499224-T;MOTIFS=T;STRUC=(T)n	HPRC,HGSVC,1KG-ONT	No	2.444	Yes	NA,NA	NA	NA
chr17:39498878	490680	INS	171	0.8371	0.6207	10	CDK12(1.0,0.21)	CDK12(1.0,0.21)	CDK12(1.0,0.21)	NA	NA	NA	NA	NA	NA	No	ID=17-39498873-39499207-TCTT;MOTIFS=TCTT;STRUC=<TR1483633>,ID=17-39499208-39499224-T;MOTIFS=T;STRUC=(T)n	HGSVC	No	0.692	Yes	NA,NA	NA	NA
chr17:39498885	490681	DEL	181	0.8688	0.4965	13	CDK12(1.0,0.21)	CDK12(1.0,0.21)	CDK12(1.0,0.21)	NA	NA	NA	NA	NA	NA	No	ID=17-39498873-39499207-TCTT;MOTIFS=TCTT;STRUC=<TR1483633>,ID=17-39499208-39499224-T;MOTIFS=T;STRUC=(T)n	HPRC,HGSVC,1KG-ONT	No	2.566	Yes	NA,NA	NA	NA
chr17:39498887	490682	INS	98	0.8485	0.5409	10	CDK12(1.0,0.21)	CDK12(1.0,0.21)	CDK12(1.0,0.21)	NA	NA	NA	NA	NA	NA	No	ID=17-39498873-39499207-TCTT;MOTIFS=TCTT;STRUC=<TR1483633>,ID=17-39499208-39499224-T;MOTIFS=T;STRUC=(T)n	HPRC,HGSVC,1KG-ONT	No	0.692	Yes	NA,NA	NA	NA
chr17:39498898	490683	DEL	310	0.9185	0.295	8	CDK12(1.0,0.21)	CDK12(1.0,0.21)	CDK12(1.0,0.21)	NA	NA	NA	NA	NA	NA	No	ID=17-39498873-39499207-TCTT;MOTIFS=TCTT;STRUC=<TR1483633>,ID=17-39499208-39499224-T;MOTIFS=T;STRUC=(T)n	HPRC,HGSVC,1KG-ONT	No	1.616	Yes	NA,NA	NA	NA
chr17:39498907	490684	DEL	75	0.8452	0.6537	8	CDK12(1.0,0.21)	CDK12(1.0,0.21)	CDK12(1.0,0.21)	NA	NA	NA	NA	NA	NA	No	ID=17-39498873-39499207-TCTT;MOTIFS=TCTT;STRUC=<TR1483633>,ID=17-39499208-39499224-T;MOTIFS=T;STRUC=(T)n	HPRC,HGSVC,1KG-ONT	No	2.499	Yes	NA,NA	NA	NA
chr17:39498921	490685	DEL	287	0.9798	0.0667	458	CDK12(1.0,0.21)	CDK12(1.0,0.21)	CDK12(1.0,0.21)	NA	NA	NA	NA	NA	NA	No	ID=17-39498873-39499207-TCTT;MOTIFS=TCTT;STRUC=<TR1483633>,ID=17-39499208-39499224-T;MOTIFS=T;STRUC=(T)n	HPRC,HGSVC,1KG-ONT	No	1.773	Yes	NA,NA	NA	NA
chr17:39498935	490686	DEL	123	0.8278	0.6351	11	CDK12(1.0,0.21)	CDK12(1.0,0.21)	CDK12(1.0,0.21)	NA	NA	NA	NA	NA	NA	No	ID=17-39498873-39499207-TCTT;MOTIFS=TCTT;STRUC=<TR1483633>,ID=17-39499208-39499224-T;MOTIFS=T;STRUC=(T)n	HPRC,HGSVC	No	2.691	Yes	NA,NA	NA	NA
chr17:39498936	490687	DEL	272	0.9499	0.1932	496	CDK12(1.0,0.21)	CDK12(1.0,0.21)	CDK12(1.0,0.21)	NA	NA	NA	NA	NA	NA	No	ID=17-39498873-39499207-TCTT;MOTIFS=TCTT;STRUC=<TR1483633>,ID=17-39499208-39499224-T;MOTIFS=T;STRUC=(T)n	HPRC,HGSVC,1KG-ONT	No	1.862	Yes	NA,NA	NA	NA
chr17:39498948	490688	DEL	223	0.8311	0.6233	157	CDK12(1.0,0.21)	CDK12(1.0,0.21)	CDK12(1.0,0.21)	NA	NA	NA	NA	NA	NA	No	ID=17-39498873-39499207-TCTT;MOTIFS=TCTT;STRUC=<TR1483633>,ID=17-39499208-39499224-T;MOTIFS=T;STRUC=(T)n	HPRC,HGSVC,1KG-ONT	No	1.603	Yes	NA,NA	NA	NA
chr17:39498949	490689	INS	118	0.8139	0.6842	5	CDK12(1.0,0.21)	CDK12(1.0,0.21)	CDK12(1.0,0.21)	NA	NA	NA	NA	NA	NA	No	ID=17-39498873-39499207-TCTT;MOTIFS=TCTT;STRUC=<TR1483633>,ID=17-39499208-39499224-T;MOTIFS=T;STRUC=(T)n	HPRC,HGSVC,1KG-ONT	No	0.692	Yes	NA,NA	NA	NA
chr17:39498950	490690	INS	127	0.8447	0.5541	7	CDK12(1.0,0.21)	CDK12(1.0,0.21)	CDK12(1.0,0.21)	NA	NA	NA	NA	NA	NA	No	ID=17-39498873-39499207-TCTT;MOTIFS=TCTT;STRUC=<TR1483633>,ID=17-39499208-39499224-T;MOTIFS=T;STRUC=(T)n	HGSVC,1KG-ONT	No	0.692	Yes	NA,NA	NA	NA
chr17:39498956	490691	DEL	252	0.8095	0.6669	136	CDK12(1.0,0.21)	CDK12(1.0,0.21)	CDK12(1.0,0.21)	NA	NA	NA	NA	NA	NA	No	ID=17-39498873-39499207-TCTT;MOTIFS=TCTT;STRUC=<TR1483633>,ID=17-39499208-39499224-T;MOTIFS=T;STRUC=(T)n	HPRC,HGSVC,1KG-ONT	No	1.14	Yes	NA,NA	NA	NA
chr17:39498975	490692	DEL	236	0.9311	0.2613	203	CDK12(1.0,0.21)	CDK12(1.0,0.21)	CDK12(1.0,0.21)	NA	NA	NA	NA	NA	NA	No	ID=17-39498873-39499207-TCTT;MOTIFS=TCTT;STRUC=<TR1483633>,ID=17-39499208-39499224-T;MOTIFS=T;STRUC=(T)n	HPRC,HGSVC,1KG-ONT	No	1.144	Yes	NA,NA	NA	NA
chr17:39498976	490693	DEL	191	0.8515	0.5477	23	CDK12(1.0,0.21)	CDK12(1.0,0.21)	CDK12(1.0,0.21)	NA	NA	NA	NA	NA	NA	No	ID=17-39498873-39499207-TCTT;MOTIFS=TCTT;STRUC=<TR1483633>,ID=17-39499208-39499224-T;MOTIFS=T;STRUC=(T)n	HPRC,HGSVC,1KG-ONT	No	1.396	Yes	NA,NA	NA	NA
chr17:39499007	490694	DEL	204	0.8225	0.6486	111	CDK12(1.0,0.21)	CDK12(1.0,0.21)	CDK12(1.0,0.21)	NA	NA	NA	NA	NA	NA	No	ID=17-39498873-39499207-TCTT;MOTIFS=TCTT;STRUC=<TR1483633>,ID=17-39499208-39499224-T;MOTIFS=T;STRUC=(T)n	HPRC,HGSVC,1KG-ONT	No	1.16	Yes	NA,NA	NA	NA
chr17:39499012	490695	INS	158	0.8589	0.4971	14	CDK12(1.0,0.21)	CDK12(1.0,0.21)	CDK12(1.0,0.21)	NA	NA	NA	NA	NA	NA	No	ID=17-39498873-39499207-TCTT;MOTIFS=TCTT;STRUC=<TR1483633>,ID=17-39499208-39499224-T;MOTIFS=T;STRUC=(T)n	HGSVC,1KG-ONT	No	0.692	Yes	NA,NA	NA	NA
chr17:39499040	490696	DEL	147	0.8202	0.6473	12	CDK12(1.0,0.21)	CDK12(1.0,0.21)	CDK12(1.0,0.21)	NA	NA	NA	NA	NA	NA	No	ID=17-39498873-39499207-TCTT;MOTIFS=TCTT;STRUC=<TR1483633>,ID=17-39499208-39499224-T;MOTIFS=T;STRUC=(T)n	HGSVC,1KG-ONT	No	1.373	Yes	NA,NA	NA	NA
chr17:39499060	490697	INS	58	0.9243	0.2909	22	CDK12(1.0,0.21)	CDK12(1.0,0.21)	CDK12(1.0,0.21)	NA	NA	NA	NA	NA	NA	No	ID=17-39498873-39499207-TCTT;MOTIFS=TCTT;STRUC=<TR1483633>,ID=17-39499208-39499224-T;MOTIFS=T;STRUC=(T)n	1KG-ONT	No	0.692	Yes	NA,NA	NA	NA
chr17:39499071	490698	DEL	139	0.8649	0.5007	15	CDK12(1.0,0.21)	CDK12(1.0,0.21)	CDK12(1.0,0.21)	NA	NA	NA	NA	NA	NA	No	ID=17-39498873-39499207-TCTT;MOTIFS=TCTT;STRUC=<TR1483633>,ID=17-39499208-39499224-T;MOTIFS=T;STRUC=(T)n	HGSVC	No	1.415	Yes	NA,NA	NA	NA
chr17:39499072	490699	DEL	115	0.8581	0.5309	14	CDK12(1.0,0.21)	CDK12(1.0,0.21)	CDK12(1.0,0.21)	NA	NA	NA	NA	NA	NA	No	ID=17-39498873-39499207-TCTT;MOTIFS=TCTT;STRUC=<TR1483633>,ID=17-39499208-39499224-T;MOTIFS=T;STRUC=(T)n	HPRC,HGSVC	No	1.38	Yes	NA,NA	NA	NA
chr17:39499128	490700	INS	63	0.8932	0.3729	2	CDK12(1.0,0.21)	CDK12(1.0,0.21)	CDK12(1.0,0.21)	NA	NA	NA	NA	NA	NA	No	ID=17-39498873-39499207-TCTT;MOTIFS=TCTT;STRUC=<TR1483633>,ID=17-39499208-39499224-T;MOTIFS=T;STRUC=(T)n	HPRC,1KG-ONT	No	0.692	Yes	NA,NA	NA	NA
chr17:39499207	490701	INS	69	0.8036	0.6927	4	CDK12(1.0,0.21)	CDK12(1.0,0.21)	CDK12(1.0,0.21)	NA	NA	NA	NA	NA	NA	No	ID=17-39498873-39499207-TCTT;MOTIFS=TCTT;STRUC=<TR1483633>,ID=17-39499208-39499224-T;MOTIFS=T;STRUC=(T)n	HPRC,HGSVC,1KG-ONT	No	0.692	No	NA,NA	NA	NA
chr17:39499207	490702	INS	203	0.9134	0.3567	8	CDK12(1.0,0.21)	CDK12(1.0,0.21)	CDK12(1.0,0.21)	NA	NA	NA	NA	NA	NA	No	ID=17-39498873-39499207-TCTT;MOTIFS=TCTT;STRUC=<TR1483633>,ID=17-39499208-39499224-T;MOTIFS=T;STRUC=(T)n	HGSVC	No	0.692	Yes	NA,NA	NA	NA
chr17:39499207	490703	INS	83	0.8348	0.6187	15	CDK12(1.0,0.21)	CDK12(1.0,0.21)	CDK12(1.0,0.21)	NA	NA	NA	NA	NA	NA	No	ID=17-39498873-39499207-TCTT;MOTIFS=TCTT;STRUC=<TR1483633>,ID=17-39499208-39499224-T;MOTIFS=T;STRUC=(T)n	HPRC,HGSVC,1KG-ONT	No	0.692	Yes	NA,NA	NA	NA
chr17:39504959	490704	INS	296	0.9188	0.3114	1	CDK12(1.0,0.21)	CDK12(1.0,0.21)	CDK12(1.0,0.21)	NA	NA	NA	NA	NA	NA	No	NA	NA	No	2.387	No	NA,NA	NA	NA
chr17:39602273	490705	INS	61	0.8347	0.6401	1	NA	NA	NA	NA	NA	NA	NA	NA	NA	No	NA	NA	Yes	8.86	No	NA,NA	NA	NA
chr17:39621458	490706	INS	84	0.818	0.6987	1	NA	NA	NA	NA	NA	NA	NA	NA	NA	No	NA	NA	No	7.441	No	NA,NA	NA	NA
chr17:39646239	490707	INS	90	0.8489	0.5419	3	STARD3(1.1314e-08,0.812)	NA	NA	NA	NA	NA	NA	NA	NA	No	NA	NA	Yes	2.153	Yes	NA,NA	NA	NA
chr17:39685206	490708	DEL	5676	0.8981	0.3526	1	ERBB2(0.063119,0.518),PGAP3(9.5295e-10,1.147)	ERBB2(0.063119,0.518)	ERBB2(0.063119,0.518)	NA	PGAP3(9.5295e-10,1.147)	NA	NA	NA	CTCF_binding_site,enhancer,promoter	No	ID=17-39685314-39685333-A;MOTIFS=A;STRUC=<TR1483996>,ID=17-39685491-39685502-A;MOTIFS=A;STRUC=<TR1483997>,ID=17-39685496-39685521-AAAAAAC;MOTIFS=AAAAAAC;STRUC=<TR1483998>,ID=17-39685518-39685530-AAAG;MOTIFS=AAAG;STRUC=<TR1483999>,ID=17-39686404-39686413-CAC;MOTIFS=CAC;STRUC=<TR1484000>,ID=17-39686555-39686577-T;MOTIFS=T;STRUC=<TR1484001>,ID=17-39688497-39688506-T;MOTIFS=T;STRUC=<TR1484002>,ID=17-39689470-39689479-T;MOTIFS=T;STRUC=<TR1484003>,ID=17-39689765-39689774-GTG;MOTIFS=GTG;STRUC=<TR1484004>,ID=17-39689900-39689917-A;MOTIFS=A;STRUC=<TR1484005>,ID=17-39690019-39690028-AT;MOTIFS=AT;STRUC=<TR1484006>,ID=17-39690832-39690840-A;MOTIFS=A;STRUC=<TR1484007>	NA	Yes	6.583	No	NA,NA	NA	NA
chr17:39692166	490709	INS	292	0.8229	0.6437	1	ERBB2(0.063119,0.518),PGAP3(9.5295e-10,1.147)	ERBB2(0.063119,0.518)	ERBB2(0.063119,0.518)	NA	NA	NA	NA	NA	NA	No	NA	NA	Yes	5.223	No	NA,NA	NA	NA
chr17:39694213	490710	DEL	79	0.8078	0.6628	11	ERBB2(0.063119,0.518),PGAP3(9.5295e-10,1.147)	ERBB2(0.063119,0.518)	ERBB2(0.063119,0.518)	NA	NA	NA	NA	NA	NA	No	ID=17-39694193-39694227-A,17-39694226-39694268-AT,17-39694273-39694289-TA,17-39694303-39694315-TA,17-39694314-39694325-AC,17-39694340-39694355-ATAAA,17-39694353-39694364-AAT;MOTIFS=A,TA,ATAAA,AT,AC,AAT;STRUC=<VC98370>	HPRC,1KG-ONT	Yes	0.902	Yes	NA,NA	NA	NA
chr17:39694218	490711	DEL	103	0.8831	0.4535	2	ERBB2(0.063119,0.518),PGAP3(9.5295e-10,1.147)	ERBB2(0.063119,0.518)	ERBB2(0.063119,0.518)	NA	NA	NA	NA	NA	NA	No	ID=17-39694193-39694227-A,17-39694226-39694268-AT,17-39694273-39694289-TA,17-39694303-39694315-TA,17-39694314-39694325-AC,17-39694340-39694355-ATAAA,17-39694353-39694364-AAT;MOTIFS=A,TA,ATAAA,AT,AC,AAT;STRUC=<VC98370>	1KG-ONT	Yes	0.63	No	NA,NA	NA	NA
chr17:39694219	490712	INS	92	0.902	0.3829	11	ERBB2(0.063119,0.518),PGAP3(9.5295e-10,1.147)	ERBB2(0.063119,0.518)	ERBB2(0.063119,0.518)	NA	NA	NA	NA	NA	NA	No	ID=17-39694193-39694227-A,17-39694226-39694268-AT,17-39694273-39694289-TA,17-39694303-39694315-TA,17-39694314-39694325-AC,17-39694340-39694355-ATAAA,17-39694353-39694364-AAT;MOTIFS=A,TA,ATAAA,AT,AC,AAT;STRUC=<VC98370>	HGSVC	No	0.354	No	NA,NA	NA	NA
chr17:39694219	490713	INS	148	0.8514	0.5495	3	ERBB2(0.063119,0.518),PGAP3(9.5295e-10,1.147)	ERBB2(0.063119,0.518)	ERBB2(0.063119,0.518)	NA	NA	NA	NA	NA	NA	No	ID=17-39694193-39694227-A,17-39694226-39694268-AT,17-39694273-39694289-TA,17-39694303-39694315-TA,17-39694314-39694325-AC,17-39694340-39694355-ATAAA,17-39694353-39694364-AAT;MOTIFS=A,TA,ATAAA,AT,AC,AAT;STRUC=<VC98370>	NA	No	0.354	No	NA,NA	NA	NA
chr17:39694241	490714	INS	70	0.8852	0.4242	1	ERBB2(0.063119,0.518),PGAP3(9.5295e-10,1.147)	ERBB2(0.063119,0.518)	ERBB2(0.063119,0.518)	NA	NA	NA	NA	NA	NA	No	ID=17-39694193-39694227-A,17-39694226-39694268-AT,17-39694273-39694289-TA,17-39694303-39694315-TA,17-39694314-39694325-AC,17-39694340-39694355-ATAAA,17-39694353-39694364-AAT;MOTIFS=A,TA,ATAAA,AT,AC,AAT;STRUC=<VC98370>	HGSVC	No	0.354	No	NA,NA	NA	NA
chr17:39694261	490715	DEL	58	0.8716	0.6495	3	ERBB2(0.063119,0.518),PGAP3(9.5295e-10,1.147)	ERBB2(0.063119,0.518)	ERBB2(0.063119,0.518)	NA	NA	NA	NA	NA	NA	No	ID=17-39694193-39694227-A,17-39694226-39694268-AT,17-39694273-39694289-TA,17-39694303-39694315-TA,17-39694314-39694325-AC,17-39694340-39694355-ATAAA,17-39694353-39694364-AAT;MOTIFS=A,TA,ATAAA,AT,AC,AAT;STRUC=<VC98370>	HPRC,1KG-ONT	Yes	0.931	No	NA,NA	NA	NA
chr17:39694262	490716	INS	56	0.868	0.4916	2	ERBB2(0.063119,0.518),PGAP3(9.5295e-10,1.147)	ERBB2(0.063119,0.518)	ERBB2(0.063119,0.518)	NA	NA	NA	NA	NA	NA	No	ID=17-39694193-39694227-A,17-39694226-39694268-AT,17-39694273-39694289-TA,17-39694303-39694315-TA,17-39694314-39694325-AC,17-39694340-39694355-ATAAA,17-39694353-39694364-AAT;MOTIFS=A,TA,ATAAA,AT,AC,AAT;STRUC=<VC98370>	HGSVC	No	0.354	Yes	NA,NA	NA	NA
chr17:39735372	490717	INS	329	0.9703	0.1211	4	NA	NA	NA	NA	NA	NA	NA	NA	NA	No	ID=17-39735369-39735379-T;MOTIFS=T;STRUC=<TR1484077>	HPRC,HGSVC,1KG-ONT	Yes	0.745	Yes	NA,NA	NA	NA
chr17:39735372	490718	INS	347	0.8505	0.5655	19	NA	NA	NA	NA	NA	NA	NA	NA	NA	No	ID=17-39735369-39735379-T;MOTIFS=T;STRUC=<TR1484077>	HPRC,HGSVC,1KG-ONT	Yes	0.745	Yes	NA,NA	NA	NA
chr17:39789726	490719	INS	181	0.8748	0.4962	1	IKZF3(1.0,0.244)	IKZF3(1.0,0.244)	IKZF3(1.0,0.244)	NA	NA	NA	NA	NA	NA	No	NA	NA	No	0.044	No	NA,NA	NA	NA
chr17:39811235	490720	INS	52	0.8128	0.6621	21	IKZF3(1.0,0.244)	IKZF3(1.0,0.244)	IKZF3(1.0,0.244)	NA	NA	NA	NA	NA	NA	No	ID=17-39811098-39811107-TGG,17-39811295-39811314-AAAGAG,17-39811318-39811343-GAAA,17-39811370-39811390-GAAG;MOTIFS=GAAG,TGG,AAAGAG,GAAA;STRUC=<VC98378>	NA	No	0.692	Yes	NA,NA	NA	NA
chr17:39811235	490721	INS	56	0.8556	0.523	1	IKZF3(1.0,0.244)	IKZF3(1.0,0.244)	IKZF3(1.0,0.244)	NA	NA	NA	NA	NA	NA	No	ID=17-39811098-39811107-TGG,17-39811295-39811314-AAAGAG,17-39811318-39811343-GAAA,17-39811370-39811390-GAAG;MOTIFS=GAAG,TGG,AAAGAG,GAAA;STRUC=<VC98378>	NA	No	0.692	No	NA,NA	NA	NA
chr17:39837465	490722	INS	335	0.8651	0.485	1	IKZF3(1.0,0.244)	IKZF3(1.0,0.244)	IKZF3(1.0,0.244)	NA	NA	NA	NA	NA	NA	No	NA	NA	No	2.387	No	NA,NA	NA	NA
chr17:39847648	490723	INS	315	0.8692	0.4803	1	IKZF3(1.0,0.244)	IKZF3(1.0,0.244)	IKZF3(1.0,0.244)	NA	NA	NA	NA	NA	NA	No	NA	NA	No	8.716	No	NA,NA	NA	NA
chr17:39850639	490724	INS	101	0.8693	0.4805	51	IKZF3(1.0,0.244)	IKZF3(1.0,0.244)	IKZF3(1.0,0.244)	NA	NA	NA	NA	NA	NA	No	ID=17-39850714-39850724-TA;MOTIFS=TA;STRUC=(TA)n	HPRC,HGSVC,1KG-ONT	No	2.133	Yes	NA,NA	NA	NA
chr17:39850645	490725	INS	137	0.8657	0.4957	55	IKZF3(1.0,0.244)	IKZF3(1.0,0.244)	IKZF3(1.0,0.244)	NA	NA	NA	NA	NA	NA	No	ID=17-39850714-39850724-TA;MOTIFS=TA;STRUC=(TA)n	HPRC,HGSVC,1KG-ONT	No	2.53	Yes	NA,NA	NA	NA
chr17:39850645	490726	INS	135	0.925	0.5458	4	IKZF3(1.0,0.244)	IKZF3(1.0,0.244)	IKZF3(1.0,0.244)	NA	NA	NA	NA	NA	NA	No	ID=17-39850714-39850724-TA;MOTIFS=TA;STRUC=(TA)n	HPRC,HGSVC,1KG-ONT	No	2.53	No	NA,NA	NA	NA
chr17:39850645	490727	INS	135	0.8428	0.5843	482	IKZF3(1.0,0.244)	IKZF3(1.0,0.244)	IKZF3(1.0,0.244)	NA	NA	NA	NA	NA	NA	No	ID=17-39850714-39850724-TA;MOTIFS=TA;STRUC=(TA)n	HPRC,HGSVC,1KG-ONT	No	2.53	Yes	NA,NA	NA	NA
chr17:39850645	490729	INS	128	0.8092	0.6721	329	IKZF3(1.0,0.244)	IKZF3(1.0,0.244)	IKZF3(1.0,0.244)	NA	NA	NA	NA	NA	NA	No	ID=17-39850714-39850724-TA;MOTIFS=TA;STRUC=(TA)n	HPRC,HGSVC,1KG-ONT	No	2.53	Yes	NA,NA	NA	NA
chr17:39850645	490732	INS	151	0.8645	0.5095	1	IKZF3(1.0,0.244)	IKZF3(1.0,0.244)	IKZF3(1.0,0.244)	NA	NA	NA	NA	NA	NA	No	ID=17-39850714-39850724-TA;MOTIFS=TA;STRUC=(TA)n	HPRC,HGSVC,1KG-ONT	No	2.53	No	NA,NA	NA	NA
chr17:39850645	490731	INS	127	0.986	0.0669	572	IKZF3(1.0,0.244)	IKZF3(1.0,0.244)	IKZF3(1.0,0.244)	NA	NA	NA	NA	NA	NA	No	ID=17-39850714-39850724-TA;MOTIFS=TA;STRUC=(TA)n	HPRC,HGSVC,1KG-ONT	No	2.53	Yes	NA,NA	NA	NA
chr17:39850645	490728	INS	122	0.8386	0.6065	24	IKZF3(1.0,0.244)	IKZF3(1.0,0.244)	IKZF3(1.0,0.244)	NA	NA	NA	NA	NA	NA	No	ID=17-39850714-39850724-TA;MOTIFS=TA;STRUC=(TA)n	HPRC,HGSVC,1KG-ONT	No	2.53	Yes	NA,NA	NA	NA
chr17:39850645	490730	INS	180	0.9267	0.2894	75	IKZF3(1.0,0.244)	IKZF3(1.0,0.244)	IKZF3(1.0,0.244)	NA	NA	NA	NA	NA	NA	No	ID=17-39850714-39850724-TA;MOTIFS=TA;STRUC=(TA)n	HPRC,HGSVC,1KG-ONT	No	2.53	Yes	NA,NA	NA	NA
chr17:39850648	490733	INS	137	0.8338	0.6398	5	IKZF3(1.0,0.244)	IKZF3(1.0,0.244)	IKZF3(1.0,0.244)	NA	NA	NA	NA	NA	NA	No	ID=17-39850714-39850724-TA;MOTIFS=TA;STRUC=(TA)n	HPRC,HGSVC,1KG-ONT	No	2.53	Yes	NA,NA	NA	NA
chr17:39850662	490734	INS	140	0.8431	0.5882	5	IKZF3(1.0,0.244)	IKZF3(1.0,0.244)	IKZF3(1.0,0.244)	NA	NA	NA	NA	NA	NA	No	ID=17-39850714-39850724-TA;MOTIFS=TA;STRUC=(TA)n	HPRC,HGSVC,1KG-ONT	No	2.53	Yes	NA,NA	NA	NA
chr17:39855957	490741	DEL	108	0.8425	0.5916	245	IKZF3(1.0,0.244)	IKZF3(1.0,0.244)	IKZF3(1.0,0.244)	NA	NA	NA	NA	NA	NA	No	ID=17-39855926-39855936-GAT;MOTIFS=GAT;STRUC=(GAT)n,ID=17-39855957-39856127-ATGTATATTGTATATGTACAATATAAC;MOTIFS=ATGTATATTGTATATGTACAATATAAC;STRUC=<TR1484287>	HPRC,HGSVC,1KG-ONT	Yes	3.35	Yes	NA,NA	NA	NA
chr17:39855957	490740	DEL	81	0.8244	0.6321	280	IKZF3(1.0,0.244)	IKZF3(1.0,0.244)	IKZF3(1.0,0.244)	NA	NA	NA	NA	NA	NA	No	ID=17-39855926-39855936-GAT;MOTIFS=GAT;STRUC=(GAT)n,ID=17-39855957-39856127-ATGTATATTGTATATGTACAATATAAC;MOTIFS=ATGTATATTGTATATGTACAATATAAC;STRUC=<TR1484287>	HPRC,HGSVC,1KG-ONT	No	0.773	Yes	NA,NA	NA	NA
chr17:39855957	490735	INS	54	0.8968	0.3885	54	IKZF3(1.0,0.244)	IKZF3(1.0,0.244)	IKZF3(1.0,0.244)	NA	NA	NA	NA	NA	NA	No	ID=17-39855926-39855936-GAT;MOTIFS=GAT;STRUC=(GAT)n	HPRC,HGSVC,1KG-ONT	No	6.253	Yes	NA,NA	NA	NA
chr17:39855957	490736	INS	81	0.8711	0.4686	20	IKZF3(1.0,0.244)	IKZF3(1.0,0.244)	IKZF3(1.0,0.244)	NA	NA	NA	NA	NA	NA	No	ID=17-39855926-39855936-GAT;MOTIFS=GAT;STRUC=(GAT)n	HPRC	No	6.253	Yes	NA,NA	NA	NA
chr17:39855957	490739	DEL	54	0.899	0.3648	147	IKZF3(1.0,0.244)	IKZF3(1.0,0.244)	IKZF3(1.0,0.244)	NA	NA	NA	NA	NA	NA	No	ID=17-39855926-39855936-GAT;MOTIFS=GAT;STRUC=(GAT)n,ID=17-39855957-39856127-ATGTATATTGTATATGTACAATATAAC;MOTIFS=ATGTATATTGTATATGTACAATATAAC;STRUC=<TR1484287>	HPRC,HGSVC	No	1.467	Yes	NA,NA	NA	NA
chr17:39855957	490738	INS	135	0.8583	0.5401	1	IKZF3(1.0,0.244)	IKZF3(1.0,0.244)	IKZF3(1.0,0.244)	NA	NA	NA	NA	NA	NA	No	ID=17-39855926-39855936-GAT;MOTIFS=GAT;STRUC=(GAT)n	NA	No	6.253	No	NA,NA	NA	NA
chr17:39855957	490737	INS	108	0.877	0.4616	1	IKZF3(1.0,0.244)	IKZF3(1.0,0.244)	IKZF3(1.0,0.244)	NA	NA	NA	NA	NA	NA	No	ID=17-39855926-39855936-GAT;MOTIFS=GAT;STRUC=(GAT)n	HPRC	No	6.253	No	NA,NA	NA	NA
chr17:39856105	490742	INS	55	0.8986	0.3688	278	IKZF3(1.0,0.244)	IKZF3(1.0,0.244)	IKZF3(1.0,0.244)	NA	NA	NA	NA	NA	NA	No	ID=17-39855957-39856127-ATGTATATTGTATATGTACAATATAAC;MOTIFS=ATGTATATTGTATATGTACAATATAAC;STRUC=<TR1484287>	HPRC,HGSVC,1KG-ONT	No	3.831	Yes	NA,NA	NA	NA
chr17:39856124	490743	INS	57	0.8437	0.6268	1	IKZF3(1.0,0.244)	IKZF3(1.0,0.244)	IKZF3(1.0,0.244)	NA	NA	NA	NA	NA	NA	No	ID=17-39855957-39856127-ATGTATATTGTATATGTACAATATAAC;MOTIFS=ATGTATATTGTATATGTACAATATAAC;STRUC=<TR1484287>	HPRC,HGSVC,1KG-ONT	No	3.831	No	NA,NA	NA	NA
chr17:39857203	490744	INS	391	0.8437	0.6591	1	IKZF3(1.0,0.244)	IKZF3(1.0,0.244)	IKZF3(1.0,0.244)	NA	NA	NA	NA	NA	NA	No	NA	NA	No	2.133	No	NA,NA	NA	NA
chr17:39902656	490745	DEL	391	0.9176	0.3124	14	NA	NA	NA	NA	NA	NA	NA	NA	NA	No	ID=17-39902710-39902719-A;MOTIFS=A;STRUC=<TR1484386>	HGSVC,1KG-ONT	Yes	0.264	Yes	NA,NA	NA	NA
chr17:39911408	490746	INS	83	0.8593	0.4906	1	GSDMB(6.9989e-06,1.03)	NA	NA	NA	NA	NA	NA	NA	NA	No	NA	NA	No	2.17	No	NA,NA	NA	NA
chr17:39927658	490747	DEL	52	0.8788	0.4258	5	NA	NA	NA	NA	NA	NA	NA	NA	promoter	No	NA	NA	No	7.886	Yes	NA,NA	NA	NA
chr17:39949209	490748	INS	330	0.9352	0.2453	290	NA	NA	NA	NA	NA	NA	NA	NA	enhancer	No	NA	HPRC,HGSVC,1KG-ONT	No	2.941	Yes	NA,NA	NA	NA
chr17:39956232	490749	INS	148	0.8236	0.6565	10	GSDMA(1.5089e-12,1.241)	NA	NA	NA	NA	NA	NA	NA	NA	No	NA	HPRC,HGSVC,1KG-ONT	No	5.503	No	NA,NA	NA	NA
chr17:39956237	490750	INS	128	0.8334	0.6041	63	GSDMA(1.5089e-12,1.241)	NA	NA	NA	NA	NA	NA	NA	NA	No	ID=17-39956232-39956253-TCTT,17-39956268-39956291-CTTT;MOTIFS=TCTT,CTTT;STRUC=<VC98392>	HPRC,HGSVC,1KG-ONT	No	5.503	Yes	NA,NA	NA	NA
chr17:39956242	490751	INS	118	0.8896	0.4455	100	GSDMA(1.5089e-12,1.241)	NA	NA	NA	NA	NA	NA	NA	NA	No	ID=17-39956232-39956253-TCTT,17-39956268-39956291-CTTT;MOTIFS=TCTT,CTTT;STRUC=<VC98392>	HPRC,HGSVC,1KG-ONT	No	5.424	Yes	NA,NA	NA	NA
chr17:39956259	490754	INS	121	0.9511	0.2143	128	GSDMA(1.5089e-12,1.241)	NA	NA	NA	NA	NA	NA	NA	NA	No	ID=17-39956232-39956253-TCTT,17-39956268-39956291-CTTT;MOTIFS=TCTT,CTTT;STRUC=<VC98392>	HPRC,HGSVC,1KG-ONT	No	0.328	Yes	NA,NA	NA	NA
chr17:39956259	490756	INS	117	0.8279	0.6648	18	GSDMA(1.5089e-12,1.241)	NA	NA	NA	NA	NA	NA	NA	NA	No	ID=17-39956232-39956253-TCTT,17-39956268-39956291-CTTT;MOTIFS=TCTT,CTTT;STRUC=<VC98392>	HPRC,HGSVC,1KG-ONT	No	0.328	Yes	NA,NA	NA	NA
chr17:39956259	490753	INS	105	0.8908	0.4159	35	GSDMA(1.5089e-12,1.241)	NA	NA	NA	NA	NA	NA	NA	NA	No	ID=17-39956232-39956253-TCTT,17-39956268-39956291-CTTT;MOTIFS=TCTT,CTTT;STRUC=<VC98392>	HPRC,HGSVC,1KG-ONT	No	0.328	Yes	NA,NA	NA	NA
chr17:39956259	490755	INS	140	0.8368	0.5907	29	GSDMA(1.5089e-12,1.241)	NA	NA	NA	NA	NA	NA	NA	NA	No	ID=17-39956232-39956253-TCTT,17-39956268-39956291-CTTT;MOTIFS=TCTT,CTTT;STRUC=<VC98392>	HPRC,HGSVC,1KG-ONT	No	0.328	Yes	NA,NA	NA	NA
chr17:39956259	490752	INS	110	0.8851	0.4347	10	GSDMA(1.5089e-12,1.241)	NA	NA	NA	NA	NA	NA	NA	NA	No	ID=17-39956232-39956253-TCTT,17-39956268-39956291-CTTT;MOTIFS=TCTT,CTTT;STRUC=<VC98392>	HPRC,HGSVC,1KG-ONT	No	0.328	Yes	NA,NA	NA	NA
chr17:39956269	490757	INS	64	0.8486	0.5714	5	GSDMA(1.5089e-12,1.241)	NA	NA	NA	NA	NA	NA	NA	NA	No	ID=17-39956232-39956253-TCTT,17-39956268-39956291-CTTT;MOTIFS=TCTT,CTTT;STRUC=<VC98392>	HPRC,HGSVC	No	0.328	Yes	NA,NA	NA	NA
chr17:39956271	490758	INS	72	0.8055	0.6845	25	GSDMA(1.5089e-12,1.241)	NA	NA	NA	NA	NA	NA	NA	NA	No	ID=17-39956232-39956253-TCTT,17-39956268-39956291-CTTT;MOTIFS=TCTT,CTTT;STRUC=<VC98392>	HPRC,HGSVC	No	0.328	No	NA,NA	NA	NA
chr17:39956272	490761	INS	76	0.9216	0.2827	69	GSDMA(1.5089e-12,1.241)	NA	NA	NA	NA	NA	NA	NA	NA	No	ID=17-39956232-39956253-TCTT,17-39956268-39956291-CTTT;MOTIFS=TCTT,CTTT;STRUC=<VC98392>	HPRC,HGSVC	No	0.328	Yes	NA,NA	NA	NA
chr17:39956272	490762	INS	84	0.8549	0.5364	66	GSDMA(1.5089e-12,1.241)	NA	NA	NA	NA	NA	NA	NA	NA	No	ID=17-39956232-39956253-TCTT,17-39956268-39956291-CTTT;MOTIFS=TCTT,CTTT;STRUC=<VC98392>	HPRC,HGSVC,1KG-ONT	No	0.328	Yes	NA,NA	NA	NA
chr17:39956272	490763	INS	92	0.9415	0.2149	49	GSDMA(1.5089e-12,1.241)	NA	NA	NA	NA	NA	NA	NA	NA	No	ID=17-39956232-39956253-TCTT,17-39956268-39956291-CTTT;MOTIFS=TCTT,CTTT;STRUC=<VC98392>	HPRC,HGSVC,1KG-ONT	No	0.328	Yes	NA,NA	NA	NA
chr17:39956272	490764	INS	100	0.8432	0.6317	16	GSDMA(1.5089e-12,1.241)	NA	NA	NA	NA	NA	NA	NA	NA	No	ID=17-39956232-39956253-TCTT,17-39956268-39956291-CTTT;MOTIFS=TCTT,CTTT;STRUC=<VC98392>	HPRC,HGSVC,1KG-ONT	No	0.328	Yes	NA,NA	NA	NA
chr17:39956272	490760	INS	68	0.8417	0.5896	68	GSDMA(1.5089e-12,1.241)	NA	NA	NA	NA	NA	NA	NA	NA	No	ID=17-39956232-39956253-TCTT,17-39956268-39956291-CTTT;MOTIFS=TCTT,CTTT;STRUC=<VC98392>	HPRC,HGSVC	No	0.328	Yes	NA,NA	NA	NA
chr17:39956272	490759	INS	60	0.8373	0.6075	24	GSDMA(1.5089e-12,1.241)	NA	NA	NA	NA	NA	NA	NA	NA	No	ID=17-39956232-39956253-TCTT,17-39956268-39956291-CTTT;MOTIFS=TCTT,CTTT;STRUC=<VC98392>	HPRC,HGSVC	No	0.328	Yes	NA,NA	NA	NA
chr17:39956274	490765	INS	126	0.8418	0.5985	5	GSDMA(1.5089e-12,1.241)	NA	NA	NA	NA	NA	NA	NA	NA	No	ID=17-39956232-39956253-TCTT,17-39956268-39956291-CTTT;MOTIFS=TCTT,CTTT;STRUC=<VC98392>	HPRC,HGSVC,1KG-ONT	No	0.328	No	NA,NA	NA	NA
chr17:39956275	490766	INS	134	0.8834	0.4267	6	GSDMA(1.5089e-12,1.241)	NA	NA	NA	NA	NA	NA	NA	NA	No	ID=17-39956232-39956253-TCTT,17-39956268-39956291-CTTT;MOTIFS=TCTT,CTTT;STRUC=<VC98392>	HPRC,HGSVC,1KG-ONT	No	0.328	Yes	NA,NA	NA	NA
chr17:39956278	490767	INS	112	0.8424	0.5761	172	GSDMA(1.5089e-12,1.241)	NA	NA	NA	NA	NA	NA	NA	NA	No	ID=17-39956232-39956253-TCTT,17-39956268-39956291-CTTT;MOTIFS=TCTT,CTTT;STRUC=<VC98392>	HPRC,HGSVC,1KG-ONT	No	0.328	Yes	NA,NA	NA	NA
chr17:39956278	490768	INS	120	0.818	0.6604	261	GSDMA(1.5089e-12,1.241)	NA	NA	NA	NA	NA	NA	NA	NA	No	ID=17-39956232-39956253-TCTT,17-39956268-39956291-CTTT;MOTIFS=TCTT,CTTT;STRUC=<VC98392>	HPRC,HGSVC,1KG-ONT	No	0.328	Yes	NA,NA	NA	NA
chr17:39956278	490769	INS	128	0.965	0.1621	168	GSDMA(1.5089e-12,1.241)	NA	NA	NA	NA	NA	NA	NA	NA	No	ID=17-39956232-39956253-TCTT,17-39956268-39956291-CTTT;MOTIFS=TCTT,CTTT;STRUC=<VC98392>	HPRC,HGSVC,1KG-ONT	No	0.328	Yes	NA,NA	NA	NA
chr17:39956278	490770	INS	136	0.8742	0.4275	69	GSDMA(1.5089e-12,1.241)	NA	NA	NA	NA	NA	NA	NA	NA	No	ID=17-39956232-39956253-TCTT,17-39956268-39956291-CTTT;MOTIFS=TCTT,CTTT;STRUC=<VC98392>	HPRC,HGSVC,1KG-ONT	No	0.328	Yes	NA,NA	NA	NA
chr17:39956279	490771	INS	119	0.8392	0.6029	4	GSDMA(1.5089e-12,1.241)	NA	NA	NA	NA	NA	NA	NA	NA	No	ID=17-39956232-39956253-TCTT,17-39956268-39956291-CTTT;MOTIFS=TCTT,CTTT;STRUC=<VC98392>	HPRC,HGSVC,1KG-ONT	No	0.328	No	NA,NA	NA	NA
chr17:39956281	490772	INS	128	0.8253	0.651	35	GSDMA(1.5089e-12,1.241)	NA	NA	NA	NA	NA	NA	NA	NA	No	ID=17-39956232-39956253-TCTT,17-39956268-39956291-CTTT;MOTIFS=TCTT,CTTT;STRUC=<VC98392>	HPRC,HGSVC,1KG-ONT	No	0.328	Yes	NA,NA	NA	NA
chr17:39956298	490773	INS	102	0.8368	0.6549	29	GSDMA(1.5089e-12,1.241)	NA	NA	NA	NA	NA	NA	NA	NA	No	ID=17-39956232-39956253-TCTT,17-39956268-39956291-CTTT;MOTIFS=TCTT,CTTT;STRUC=<VC98392>	HPRC,HGSVC,1KG-ONT	No	0.328	Yes	NA,NA	NA	NA
chr17:39965246	490774	INS	94	0.9112	0.4882	1	GSDMA(1.5089e-12,1.241)	NA	NA	NA	NA	NA	NA	NA	NA	No	ID=17-39965163-39965177-GGAA,17-39965176-39965194-GGAA,17-39965203-39965215-AAGA,17-39965216-39965231-GAAA,17-39965228-39965244-GAAG,17-39965246-39965260-AGGG,17-39965260-39965272-AGAA,17-39965269-39965288-GAAG,17-39965285-39965303-GAAA,17-39965304-39965312-AAAT,17-39965312-39965335-AAAG;MOTIFS=GGAA,AAAG,AGGG,AAAT,GAAG,AGAA,GAAA,AAGA;STRUC=<VC98393>	HPRC,1KG-ONT	No	1.9	Yes	NA,NA	NA	NA
chr17:39969620	490775	INS	80	0.8534	0.5344	1	GSDMA(1.5089e-12,1.241)	NA	NA	NA	NA	NA	NA	NA	NA	No	NA	NA	Yes	1.9	No	NA,NA	NA	NA
chr17:39973225	490776	DEL	289	0.8838	0.3998	1	GSDMA(1.5089e-12,1.241)	NA	NA	NA	NA	NA	NA	NA	NA	No	ID=17-39973272-39973284-T;MOTIFS=T;STRUC=<TR1484523>	NA	No	1.69	No	NA,NA	NA	NA
chr17:39999710	490777	INS	1026	0.8727	0.5705	1	NA	NA	NA	NA	NA	NA	NA	NA	NA	No	NA	NA	Yes	6.599	No	NA,NA	NA	NA
chr17:40002526	490778	INS	317	0.8262	0.6311	1	NA	NA	NA	NA	NA	NA	NA	NA	NA	No	NA	NA	Yes	0.354	No	NA,NA	NA	NA
chr17:40115166	490780	INS	316	0.9166	0.3117	15	NA	NA	NA	NA	NA	NA	NA	NA	NA	No	NA	HPRC	Yes	2.941	Yes	NA,NA	NA	NA
chr17:40115166	490779	INS	299	0.9111	0.343	2	NA	NA	NA	NA	NA	NA	NA	NA	NA	No	NA	HPRC	Yes	2.941	No	NA,NA	NA	NA
chr17:40132395	490781	DEL	135	0.8591	0.5169	1	MSL1(0.97477,0.503)	NA	NA	NA	NA	NA	NA	NA	NA	No	NA	NA	Yes	0.145	No	NA,NA	NA	NA
chr17:40139255	490782	INS	207	0.8214	0.6499	13	NA	NA	NA	NA	NA	NA	NA	NA	NA	No	NA	NA	Yes	2.413	Yes	NA,NA	NA	NA
chr17:40139255	490783	INS	226	0.8484	0.5459	16	NA	NA	NA	NA	NA	NA	NA	NA	NA	No	NA	NA	Yes	2.413	Yes	NA,NA	NA	NA
chr17:40139255	490784	INS	244	0.8374	0.6295	3	NA	NA	NA	NA	NA	NA	NA	NA	NA	No	NA	NA	Yes	2.413	Yes	NA,NA	NA	NA
chr17:40186306	490785	INS	336	0.8843	0.439	1	NA	NA	NA	NA	NA	NA	NA	NA	NA	No	NA	HPRC,HGSVC	No	0.008	No	NA,NA	NA	NA
chr17:40186590	490786	INS	319	0.9552	0.2012	13	NA	NA	NA	NA	NA	NA	NA	NA	NA	No	ID=17-40186574-40186609-A;MOTIFS=A;STRUC=<TR1485004>	HPRC,HGSVC	No	0.008	Yes	NA,NA	NA	NA
chr17:40214418	490787	INS	320	0.9492	0.2274	20	NA	NA	NA	NA	NA	NA	NA	NA	NA	No	NA	HGSVC,1KG-ONT	Yes	0.692	Yes	NA,NA	NA	NA
chr17:40220573	490788	INS	56	0.8766	0.4639	1	WIPF2(0.021136,0.778)	NA	NA	NA	NA	NA	NA	NA	NA	No	ID=17-40220562-40220574-GT,17-40220619-40220632-TA,17-40220636-40220651-TTG;MOTIFS=TA,TTG,GT;STRUC=<VC98419>	HGSVC	Yes	1.616	No	NA,NA	NA	NA
chr17:40220601	490789	INS	82	0.8673	0.5134	2	WIPF2(0.021136,0.778)	NA	NA	NA	NA	NA	NA	NA	NA	No	ID=17-40220562-40220574-GT,17-40220619-40220632-TA,17-40220636-40220651-TTG;MOTIFS=TA,TTG,GT;STRUC=<VC98419>,ID=17-40220573-40220618-TA;MOTIFS=TA;STRUC=<TR1485096>	HPRC,HGSVC	Yes	0.692	No	NA,NA	NA	NA
chr17:40220601	490791	INS	90	0.8782	0.4451	9	WIPF2(0.021136,0.778)	NA	NA	NA	NA	NA	NA	NA	NA	No	ID=17-40220562-40220574-GT,17-40220619-40220632-TA,17-40220636-40220651-TTG;MOTIFS=TA,TTG,GT;STRUC=<VC98419>,ID=17-40220573-40220618-TA;MOTIFS=TA;STRUC=<TR1485096>	HPRC,HGSVC	Yes	0.692	Yes	NA,NA	NA	NA
chr17:40220601	490790	INS	104	0.8483	0.5854	1	WIPF2(0.021136,0.778)	NA	NA	NA	NA	NA	NA	NA	NA	No	ID=17-40220562-40220574-GT,17-40220619-40220632-TA,17-40220636-40220651-TTG;MOTIFS=TA,TTG,GT;STRUC=<VC98419>,ID=17-40220573-40220618-TA;MOTIFS=TA;STRUC=<TR1485096>	HPRC,HGSVC	Yes	0.692	Yes	NA,NA	NA	NA
chr17:40221649	490792	DEL	474	0.9499	0.2043	1071	WIPF2(0.021136,0.778)	NA	NA	NA	NA	NA	NA	NA	NA	No	ID=17-40221563-40221574-TC,17-40221583-40221598-TTTG,17-40221728-40221737-CAC,17-40222055-40222070-TTTA;MOTIFS=TTTA,TC,TTTG,CAC;STRUC=<VC98420>	HPRC,HGSVC,1KG-ONT	No	0.504	No	NA,NA	NA	NA
chr17:40235146	490793	INS	679	0.9213	0.2898	6	WIPF2(0.021136,0.778)	NA	NA	NA	NA	NA	NA	NA	NA	No	NA	HPRC,HGSVC	Yes	3.188	Yes	NA,NA	NA	NA
chr17:40247139	490794	DEL	1982	0.8509	0.5741	1	WIPF2(0.021136,0.778)	NA	NA	NA	NA	NA	NA	NA	NA	No	ID=17-40247207-40247235-T;MOTIFS=T;STRUC=<TR1485187>,ID=17-40247518-40247530-T;MOTIFS=T;STRUC=<TR1485188>,ID=17-40248129-40248140-T;MOTIFS=T;STRUC=(T)n,ID=17-40248163-40248190-T;MOTIFS=T;STRUC=<TR1485189>	NA	Yes	4.804	No	NA,NA	NA	NA
chr17:40379840	490795	INS	51	0.9358	0.3876	1	NA	NA	NA	NA	NA	NA	NA	NA	NA	No	NA	HPRC	No	0.44	No	NA,NA	NA	NA
chr17:40509533	490798	INS	560	0.8335	0.5975	344	NA	NA	NA	NA	NA	NA	NA	NA	NA	No	NA	HPRC,HGSVC,1KG-ONT	No	0.328	Yes	NA,NA	NA	NA
chr17:40509533	490797	INS	591	0.9687	0.1303	775	NA	NA	NA	NA	NA	NA	NA	NA	NA	No	NA	HPRC,HGSVC,1KG-ONT	No	0.328	Yes	NA,NA	NA	NA
chr17:40509533	490796	INS	599	0.9119	0.4932	63	NA	NA	NA	NA	NA	NA	NA	NA	NA	No	NA	HPRC,HGSVC,1KG-ONT	No	0.328	Yes	NA,NA	NA	NA
chr17:40523189	490801	INS	842	0.909	0.3396	482	NA	NA	NA	NA	NA	NA	NA	NA	NA	No	NA	HPRC,HGSVC,1KG-ONT	No	1.894	Yes	NA,NA	NA	NA
chr17:40523189	490800	INS	799	0.9187	0.2965	703	NA	NA	NA	NA	NA	NA	NA	NA	NA	No	NA	HPRC,HGSVC,1KG-ONT	No	1.894	Yes	NA,NA	NA	NA
chr17:40523189	490799	INS	869	0.8621	0.5162	31	NA	NA	NA	NA	NA	NA	NA	NA	NA	No	NA	HPRC,HGSVC,1KG-ONT	No	1.894	Yes	NA,NA	NA	NA
chr17:40629708	490802	DEL	61	0.8515	0.5407	11	SMARCE1(0.99994,0.318)	SMARCE1(0.99994,0.318)	SMARCE1(0.99994,0.318)	NA	NA	NA	NA	NA	NA	No	NA	1KG-ONT	No	9.547	Yes	NA,NA	NA	NA
chr17:40635118	490803	INS	227	0.8317	0.6178	1	SMARCE1(0.99994,0.318)	SMARCE1(0.99994,0.318)	SMARCE1(0.99994,0.318)	NA	NA	NA	NA	NA	NA	No	NA	NA	No	5.106	No	NA,NA	NA	NA
chr17:40690918	490804	DEL	54	0.8895	0.3956	389	NA	NA	NA	NA	NA	NA	NA	NA	NA	No	NA	HPRC,HGSVC,1KG-ONT	No	0.167	Yes	NA,NA	NA	NA
chr17:40694069	490805	INS	67	0.8578	0.535	1	NA	NA	NA	NA	NA	NA	NA	NA	NA	No	NA	NA	No	0.046	No	NA,NA	NA	NA
chr17:40739736	490806	INS	336	0.9226	0.3381	2	NA	NA	NA	NA	NA	NA	NA	NA	NA	No	NA	NA	Yes	2.244	No	NA,NA	NA	NA
chr17:40775397	490807	INS	333	0.8988	0.3822	3	NA	NA	NA	NA	NA	NA	NA	NA	NA	No	NA	HGSVC	No	2.133	No	NA,NA	NA	NA
chr17:40818851	490808	INS	60	0.9161	0.3164	92	KRT10(4.9789e-09,0.881)	KRT10(4.9789e-09,0.881)	NA	NA	KRT10(4.9789e-09,0.881)	KRT10(4.9789e-09,0.881)	NA	NA	promoter	No	NA	HPRC,HGSVC,1KG-ONT	No	9.152	Yes	NA,NA	NA	NA
chr17:40818851	490809	INS	90	0.9828	0.075	104	KRT10(4.9789e-09,0.881)	KRT10(4.9789e-09,0.881)	NA	NA	KRT10(4.9789e-09,0.881)	KRT10(4.9789e-09,0.881)	NA	NA	promoter	No	NA	HPRC,HGSVC	No	9.152	Yes	NA,NA	NA	NA
chr17:40818851	490810	INS	120	0.8072	0.6662	3	KRT10(4.9789e-09,0.881)	KRT10(4.9789e-09,0.881)	NA	NA	KRT10(4.9789e-09,0.881)	KRT10(4.9789e-09,0.881)	NA	NA	promoter	No	NA	HPRC,HGSVC	No	9.152	No	NA,NA	NA	NA
chr17:40848835	490811	INS	68	0.8143	0.6816	2	NA	NA	NA	NA	NA	NA	NA	NA	NA	No	ID=17-40848821-40848835-C;MOTIFS=C;STRUC=<TR1486177>	NA	No	9.059	No	NA,NA	NA	NA
chr17:40893627	490812	DEL	132	0.8315	0.649	1	NA	NA	NA	NA	NA	NA	NA	NA	NA	No	NA	NA	No	2.363	No	NA,NA	NA	NA
chr17:40942347	490813	INS	62	0.8704	0.5124	130	NA	NA	NA	NA	NA	NA	NA	NA	NA	No	ID=17-40942234-40942243-TCC,17-40942244-40942254-CCT,17-40942252-40942264-TCT,17-40942312-40942321-TCC,17-40942350-40942361-CCT,17-40942362-40942373-CCT,17-40942374-40942391-CCT,17-40942392-40942406-CCT,17-40942407-40942420-CCT,17-40942421-40942432-TTC,17-40942440-40942451-TCT,17-40942449-40942461-TCC,17-40942471-40942482-TCT,17-40942485-40942495-TTC,17-40942517-40942529-CCT;MOTIFS=TCT,CCT,TCC,TTC;STRUC=<VC98471>	HPRC,HGSVC	No	0.745	Yes	NA,NA	NA	NA
chr17:40942349	490814	INS	56	0.8283	0.6833	13	NA	NA	NA	NA	NA	NA	NA	NA	NA	No	ID=17-40942234-40942243-TCC,17-40942244-40942254-CCT,17-40942252-40942264-TCT,17-40942312-40942321-TCC,17-40942350-40942361-CCT,17-40942362-40942373-CCT,17-40942374-40942391-CCT,17-40942392-40942406-CCT,17-40942407-40942420-CCT,17-40942421-40942432-TTC,17-40942440-40942451-TCT,17-40942449-40942461-TCC,17-40942471-40942482-TCT,17-40942485-40942495-TTC,17-40942517-40942529-CCT;MOTIFS=TCT,CCT,TCC,TTC;STRUC=<VC98471>	HPRC,HGSVC	No	0.745	Yes	NA,NA	NA	NA
chr17:40942354	490815	INS	52	0.8285	0.6397	3	NA	NA	NA	NA	NA	NA	NA	NA	NA	No	ID=17-40942234-40942243-TCC,17-40942244-40942254-CCT,17-40942252-40942264-TCT,17-40942312-40942321-TCC,17-40942350-40942361-CCT,17-40942362-40942373-CCT,17-40942374-40942391-CCT,17-40942392-40942406-CCT,17-40942407-40942420-CCT,17-40942421-40942432-TTC,17-40942440-40942451-TCT,17-40942449-40942461-TCC,17-40942471-40942482-TCT,17-40942485-40942495-TTC,17-40942517-40942529-CCT;MOTIFS=TCT,CCT,TCC,TTC;STRUC=<VC98471>	HPRC,HGSVC	No	0.745	No	NA,NA	NA	NA
chr17:40947845	490819	INS	133	0.9248	0.2813	5	NA	NA	NA	NA	NA	NA	NA	NA	NA	No	NA	HPRC,HGSVC,1KG-ONT	No	2.158	No	NA,NA	NA	NA
chr17:40947845	490817	INS	126	0.96	0.1506	518	NA	NA	NA	NA	NA	NA	NA	NA	NA	No	NA	HPRC,HGSVC,1KG-ONT	No	2.158	Yes	NA,NA	NA	NA
chr17:40947845	490816	INS	126	0.9754	0.0916	540	NA	NA	NA	NA	NA	NA	NA	NA	NA	No	NA	HPRC,HGSVC,1KG-ONT	No	2.158	Yes	NA,NA	NA	NA
chr17:40964852	490820	INS	134	0.9275	0.3972	1	KRT39(8.7375e-14,1.102)	NA	NA	NA	NA	NA	NA	NA	NA	No	NA	HPRC	No	0.354	No	NA,NA	NA	NA
chr17:40974458	490821	INS	56	0.853	0.6097	43	NA	NA	NA	NA	NA	NA	NA	NA	NA	No	NA	HPRC,HGSVC,1KG-ONT	Yes	0.745	Yes	NA,NA	NA	NA
chr17:40974458	490822	INS	52	0.982	0.0696	114	NA	NA	NA	NA	NA	NA	NA	NA	NA	No	NA	HPRC,HGSVC,1KG-ONT	Yes	0.745	Yes	NA,NA	NA	NA
chr17:40974458	490823	INS	60	0.997	0.0035	78	NA	NA	NA	NA	NA	NA	NA	NA	NA	No	NA	HPRC,HGSVC,1KG-ONT	Yes	0.745	Yes	NA,NA	NA	NA
chr17:40974458	490824	INS	72	0.8755	0.4974	63	NA	NA	NA	NA	NA	NA	NA	NA	NA	No	NA	HPRC,HGSVC,1KG-ONT	Yes	0.745	Yes	NA,NA	NA	NA
chr17:40974458	490825	INS	80	0.8353	0.6056	235	NA	NA	NA	NA	NA	NA	NA	NA	NA	No	NA	HPRC,HGSVC	Yes	0.745	Yes	NA,NA	NA	NA
chr17:40974468	490830	INS	64	0.9453	0.2247	107	NA	NA	NA	NA	NA	NA	NA	NA	NA	No	ID=17-40974468-40974492-TCTT,17-40974489-40974504-CTTC,17-40974506-40974515-CTT,17-40974515-40974531-TTCC,17-40974528-40974541-TCCC,17-40974548-40974562-TTCC,17-40974564-40974573-CTT,17-40974573-40974589-TTCC,17-40974592-40974609-CCTC,17-40974622-40974637-TCCC,17-40974681-40974696-TTCC,17-40974692-40974707-CTTCT,17-40974710-40974725-TCTT,17-40974722-40974735-TC,17-40974755-40974769-TCCC,17-40974777-40974789-CCTT;MOTIFS=TCTT,TCCC,TC,CCTT,CTT,TTCC,CTTCT,CCTC,CTTC;STRUC=<VC98477>	HPRC,HGSVC,1KG-ONT	Yes	0.745	Yes	NA,NA	NA	NA
chr17:40974468	490826	INS	55	0.8465	0.5557	60	NA	NA	NA	NA	NA	NA	NA	NA	NA	No	ID=17-40974468-40974492-TCTT,17-40974489-40974504-CTTC,17-40974506-40974515-CTT,17-40974515-40974531-TTCC,17-40974528-40974541-TCCC,17-40974548-40974562-TTCC,17-40974564-40974573-CTT,17-40974573-40974589-TTCC,17-40974592-40974609-CCTC,17-40974622-40974637-TCCC,17-40974681-40974696-TTCC,17-40974692-40974707-CTTCT,17-40974710-40974725-TCTT,17-40974722-40974735-TC,17-40974755-40974769-TCCC,17-40974777-40974789-CCTT;MOTIFS=TCTT,TCCC,TC,CCTT,CTT,TTCC,CTTCT,CCTC,CTTC;STRUC=<VC98477>	HPRC,HGSVC,1KG-ONT	Yes	0.745	Yes	NA,NA	NA	NA
chr17:40974468	490827	INS	59	0.7956	0.6939	11	NA	NA	NA	NA	NA	NA	NA	NA	NA	No	ID=17-40974468-40974492-TCTT,17-40974489-40974504-CTTC,17-40974506-40974515-CTT,17-40974515-40974531-TTCC,17-40974528-40974541-TCCC,17-40974548-40974562-TTCC,17-40974564-40974573-CTT,17-40974573-40974589-TTCC,17-40974592-40974609-CCTC,17-40974622-40974637-TCCC,17-40974681-40974696-TTCC,17-40974692-40974707-CTTCT,17-40974710-40974725-TCTT,17-40974722-40974735-TC,17-40974755-40974769-TCCC,17-40974777-40974789-CCTT;MOTIFS=TCTT,TCCC,TC,CCTT,CTT,TTCC,CTTCT,CCTC,CTTC;STRUC=<VC98477>	HPRC,HGSVC,1KG-ONT	Yes	0.745	Yes	NA,NA	NA	NA
chr17:40974468	490828	INS	56	0.8926	0.3866	49	NA	NA	NA	NA	NA	NA	NA	NA	NA	No	ID=17-40974468-40974492-TCTT,17-40974489-40974504-CTTC,17-40974506-40974515-CTT,17-40974515-40974531-TTCC,17-40974528-40974541-TCCC,17-40974548-40974562-TTCC,17-40974564-40974573-CTT,17-40974573-40974589-TTCC,17-40974592-40974609-CCTC,17-40974622-40974637-TCCC,17-40974681-40974696-TTCC,17-40974692-40974707-CTTCT,17-40974710-40974725-TCTT,17-40974722-40974735-TC,17-40974755-40974769-TCCC,17-40974777-40974789-CCTT;MOTIFS=TCTT,TCCC,TC,CCTT,CTT,TTCC,CTTCT,CCTC,CTTC;STRUC=<VC98477>	HPRC,HGSVC,1KG-ONT	Yes	0.745	Yes	NA,NA	NA	NA
chr17:40974468	490829	INS	60	0.9077	0.388	36	NA	NA	NA	NA	NA	NA	NA	NA	NA	No	ID=17-40974468-40974492-TCTT,17-40974489-40974504-CTTC,17-40974506-40974515-CTT,17-40974515-40974531-TTCC,17-40974528-40974541-TCCC,17-40974548-40974562-TTCC,17-40974564-40974573-CTT,17-40974573-40974589-TTCC,17-40974592-40974609-CCTC,17-40974622-40974637-TCCC,17-40974681-40974696-TTCC,17-40974692-40974707-CTTCT,17-40974710-40974725-TCTT,17-40974722-40974735-TC,17-40974755-40974769-TCCC,17-40974777-40974789-CCTT;MOTIFS=TCTT,TCCC,TC,CCTT,CTT,TTCC,CTTCT,CCTC,CTTC;STRUC=<VC98477>	HPRC,HGSVC,1KG-ONT	Yes	0.745	Yes	NA,NA	NA	NA
chr17:40974468	490831	INS	68	0.9152	0.328	74	NA	NA	NA	NA	NA	NA	NA	NA	NA	No	ID=17-40974468-40974492-TCTT,17-40974489-40974504-CTTC,17-40974506-40974515-CTT,17-40974515-40974531-TTCC,17-40974528-40974541-TCCC,17-40974548-40974562-TTCC,17-40974564-40974573-CTT,17-40974573-40974589-TTCC,17-40974592-40974609-CCTC,17-40974622-40974637-TCCC,17-40974681-40974696-TTCC,17-40974692-40974707-CTTCT,17-40974710-40974725-TCTT,17-40974722-40974735-TC,17-40974755-40974769-TCCC,17-40974777-40974789-CCTT;MOTIFS=TCTT,TCCC,TC,CCTT,CTT,TTCC,CTTCT,CCTC,CTTC;STRUC=<VC98477>	HPRC,HGSVC,1KG-ONT	Yes	0.745	Yes	NA,NA	NA	NA
chr17:40974471	490832	INS	50	0.8611	0.5188	265	NA	NA	NA	NA	NA	NA	NA	NA	NA	No	ID=17-40974468-40974492-TCTT,17-40974489-40974504-CTTC,17-40974506-40974515-CTT,17-40974515-40974531-TTCC,17-40974528-40974541-TCCC,17-40974548-40974562-TTCC,17-40974564-40974573-CTT,17-40974573-40974589-TTCC,17-40974592-40974609-CCTC,17-40974622-40974637-TCCC,17-40974681-40974696-TTCC,17-40974692-40974707-CTTCT,17-40974710-40974725-TCTT,17-40974722-40974735-TC,17-40974755-40974769-TCCC,17-40974777-40974789-CCTT;MOTIFS=TCTT,TCCC,TC,CCTT,CTT,TTCC,CTTCT,CCTC,CTTC;STRUC=<VC98477>	HPRC,HGSVC,1KG-ONT	Yes	0.745	Yes	NA,NA	NA	NA
chr17:40974471	490833	INS	65	0.8361	0.6156	15	NA	NA	NA	NA	NA	NA	NA	NA	NA	No	ID=17-40974468-40974492-TCTT,17-40974489-40974504-CTTC,17-40974506-40974515-CTT,17-40974515-40974531-TTCC,17-40974528-40974541-TCCC,17-40974548-40974562-TTCC,17-40974564-40974573-CTT,17-40974573-40974589-TTCC,17-40974592-40974609-CCTC,17-40974622-40974637-TCCC,17-40974681-40974696-TTCC,17-40974692-40974707-CTTCT,17-40974710-40974725-TCTT,17-40974722-40974735-TC,17-40974755-40974769-TCCC,17-40974777-40974789-CCTT;MOTIFS=TCTT,TCCC,TC,CCTT,CTT,TTCC,CTTCT,CCTC,CTTC;STRUC=<VC98477>	HPRC,HGSVC,1KG-ONT	Yes	0.745	No	NA,NA	NA	NA
chr17:40974485	490834	INS	87	0.8319	0.6105	21	NA	NA	NA	NA	NA	NA	NA	NA	NA	No	ID=17-40974468-40974492-TCTT,17-40974489-40974504-CTTC,17-40974506-40974515-CTT,17-40974515-40974531-TTCC,17-40974528-40974541-TCCC,17-40974548-40974562-TTCC,17-40974564-40974573-CTT,17-40974573-40974589-TTCC,17-40974592-40974609-CCTC,17-40974622-40974637-TCCC,17-40974681-40974696-TTCC,17-40974692-40974707-CTTCT,17-40974710-40974725-TCTT,17-40974722-40974735-TC,17-40974755-40974769-TCCC,17-40974777-40974789-CCTT;MOTIFS=TCTT,TCCC,TC,CCTT,CTT,TTCC,CTTCT,CCTC,CTTC;STRUC=<VC98477>	HPRC,HGSVC	Yes	0.745	Yes	NA,NA	NA	NA
chr17:40974489	490835	INS	58	0.8265	0.6105	43	NA	NA	NA	NA	NA	NA	NA	NA	NA	No	ID=17-40974468-40974492-TCTT,17-40974489-40974504-CTTC,17-40974506-40974515-CTT,17-40974515-40974531-TTCC,17-40974528-40974541-TCCC,17-40974548-40974562-TTCC,17-40974564-40974573-CTT,17-40974573-40974589-TTCC,17-40974592-40974609-CCTC,17-40974622-40974637-TCCC,17-40974681-40974696-TTCC,17-40974692-40974707-CTTCT,17-40974710-40974725-TCTT,17-40974722-40974735-TC,17-40974755-40974769-TCCC,17-40974777-40974789-CCTT;MOTIFS=TCTT,TCCC,TC,CCTT,CTT,TTCC,CTTCT,CCTC,CTTC;STRUC=<VC98477>	HPRC,HGSVC,1KG-ONT	Yes	0.745	Yes	NA,NA	NA	NA
chr17:40974489	490836	INS	52	0.8463	0.5819	46	NA	NA	NA	NA	NA	NA	NA	NA	NA	No	ID=17-40974468-40974492-TCTT,17-40974489-40974504-CTTC,17-40974506-40974515-CTT,17-40974515-40974531-TTCC,17-40974528-40974541-TCCC,17-40974548-40974562-TTCC,17-40974564-40974573-CTT,17-40974573-40974589-TTCC,17-40974592-40974609-CCTC,17-40974622-40974637-TCCC,17-40974681-40974696-TTCC,17-40974692-40974707-CTTCT,17-40974710-40974725-TCTT,17-40974722-40974735-TC,17-40974755-40974769-TCCC,17-40974777-40974789-CCTT;MOTIFS=TCTT,TCCC,TC,CCTT,CTT,TTCC,CTTCT,CCTC,CTTC;STRUC=<VC98477>	HPRC,HGSVC,1KG-ONT	Yes	0.745	Yes	NA,NA	NA	NA
chr17:40974489	490837	INS	72	0.874	0.4795	21	NA	NA	NA	NA	NA	NA	NA	NA	NA	No	ID=17-40974468-40974492-TCTT,17-40974489-40974504-CTTC,17-40974506-40974515-CTT,17-40974515-40974531-TTCC,17-40974528-40974541-TCCC,17-40974548-40974562-TTCC,17-40974564-40974573-CTT,17-40974573-40974589-TTCC,17-40974592-40974609-CCTC,17-40974622-40974637-TCCC,17-40974681-40974696-TTCC,17-40974692-40974707-CTTCT,17-40974710-40974725-TCTT,17-40974722-40974735-TC,17-40974755-40974769-TCCC,17-40974777-40974789-CCTT;MOTIFS=TCTT,TCCC,TC,CCTT,CTT,TTCC,CTTCT,CCTC,CTTC;STRUC=<VC98477>	HPRC,HGSVC,1KG-ONT	Yes	0.745	Yes	NA,NA	NA	NA
chr17:40974489	490838	INS	82	0.9303	0.2598	13	NA	NA	NA	NA	NA	NA	NA	NA	NA	No	ID=17-40974468-40974492-TCTT,17-40974489-40974504-CTTC,17-40974506-40974515-CTT,17-40974515-40974531-TTCC,17-40974528-40974541-TCCC,17-40974548-40974562-TTCC,17-40974564-40974573-CTT,17-40974573-40974589-TTCC,17-40974592-40974609-CCTC,17-40974622-40974637-TCCC,17-40974681-40974696-TTCC,17-40974692-40974707-CTTCT,17-40974710-40974725-TCTT,17-40974722-40974735-TC,17-40974755-40974769-TCCC,17-40974777-40974789-CCTT;MOTIFS=TCTT,TCCC,TC,CCTT,CTT,TTCC,CTTCT,CCTC,CTTC;STRUC=<VC98477>	HPRC,HGSVC	Yes	0.745	No	NA,NA	NA	NA
chr17:40974489	490839	INS	67	0.8781	0.4326	13	NA	NA	NA	NA	NA	NA	NA	NA	NA	No	ID=17-40974468-40974492-TCTT,17-40974489-40974504-CTTC,17-40974506-40974515-CTT,17-40974515-40974531-TTCC,17-40974528-40974541-TCCC,17-40974548-40974562-TTCC,17-40974564-40974573-CTT,17-40974573-40974589-TTCC,17-40974592-40974609-CCTC,17-40974622-40974637-TCCC,17-40974681-40974696-TTCC,17-40974692-40974707-CTTCT,17-40974710-40974725-TCTT,17-40974722-40974735-TC,17-40974755-40974769-TCCC,17-40974777-40974789-CCTT;MOTIFS=TCTT,TCCC,TC,CCTT,CTT,TTCC,CTTCT,CCTC,CTTC;STRUC=<VC98477>	HPRC,HGSVC,1KG-ONT	Yes	0.745	No	NA,NA	NA	NA
chr17:40974489	490840	INS	122	0.8877	0.6697	2	NA	NA	NA	NA	NA	NA	NA	NA	NA	No	ID=17-40974468-40974492-TCTT,17-40974489-40974504-CTTC,17-40974506-40974515-CTT,17-40974515-40974531-TTCC,17-40974528-40974541-TCCC,17-40974548-40974562-TTCC,17-40974564-40974573-CTT,17-40974573-40974589-TTCC,17-40974592-40974609-CCTC,17-40974622-40974637-TCCC,17-40974681-40974696-TTCC,17-40974692-40974707-CTTCT,17-40974710-40974725-TCTT,17-40974722-40974735-TC,17-40974755-40974769-TCCC,17-40974777-40974789-CCTT;MOTIFS=TCTT,TCCC,TC,CCTT,CTT,TTCC,CTTCT,CCTC,CTTC;STRUC=<VC98477>	HPRC	Yes	0.745	No	NA,NA	NA	NA
chr17:40974489	490841	INS	76	0.8795	0.4503	18	NA	NA	NA	NA	NA	NA	NA	NA	NA	No	ID=17-40974468-40974492-TCTT,17-40974489-40974504-CTTC,17-40974506-40974515-CTT,17-40974515-40974531-TTCC,17-40974528-40974541-TCCC,17-40974548-40974562-TTCC,17-40974564-40974573-CTT,17-40974573-40974589-TTCC,17-40974592-40974609-CCTC,17-40974622-40974637-TCCC,17-40974681-40974696-TTCC,17-40974692-40974707-CTTCT,17-40974710-40974725-TCTT,17-40974722-40974735-TC,17-40974755-40974769-TCCC,17-40974777-40974789-CCTT;MOTIFS=TCTT,TCCC,TC,CCTT,CTT,TTCC,CTTCT,CCTC,CTTC;STRUC=<VC98477>	HPRC,HGSVC	Yes	0.745	No	NA,NA	NA	NA
chr17:40974489	490842	INS	52	0.8683	0.4679	43	NA	NA	NA	NA	NA	NA	NA	NA	NA	No	ID=17-40974468-40974492-TCTT,17-40974489-40974504-CTTC,17-40974506-40974515-CTT,17-40974515-40974531-TTCC,17-40974528-40974541-TCCC,17-40974548-40974562-TTCC,17-40974564-40974573-CTT,17-40974573-40974589-TTCC,17-40974592-40974609-CCTC,17-40974622-40974637-TCCC,17-40974681-40974696-TTCC,17-40974692-40974707-CTTCT,17-40974710-40974725-TCTT,17-40974722-40974735-TC,17-40974755-40974769-TCCC,17-40974777-40974789-CCTT;MOTIFS=TCTT,TCCC,TC,CCTT,CTT,TTCC,CTTCT,CCTC,CTTC;STRUC=<VC98477>	HPRC,HGSVC,1KG-ONT	Yes	0.745	Yes	NA,NA	NA	NA
chr17:40974489	490843	INS	58	0.912	0.3065	3	NA	NA	NA	NA	NA	NA	NA	NA	NA	No	ID=17-40974468-40974492-TCTT,17-40974489-40974504-CTTC,17-40974506-40974515-CTT,17-40974515-40974531-TTCC,17-40974528-40974541-TCCC,17-40974548-40974562-TTCC,17-40974564-40974573-CTT,17-40974573-40974589-TTCC,17-40974592-40974609-CCTC,17-40974622-40974637-TCCC,17-40974681-40974696-TTCC,17-40974692-40974707-CTTCT,17-40974710-40974725-TCTT,17-40974722-40974735-TC,17-40974755-40974769-TCCC,17-40974777-40974789-CCTT;MOTIFS=TCTT,TCCC,TC,CCTT,CTT,TTCC,CTTCT,CCTC,CTTC;STRUC=<VC98477>	HPRC,HGSVC,1KG-ONT	Yes	0.745	Yes	NA,NA	NA	NA
chr17:40974490	490844	INS	57	0.8331	0.6268	29	NA	NA	NA	NA	NA	NA	NA	NA	NA	No	ID=17-40974468-40974492-TCTT,17-40974489-40974504-CTTC,17-40974506-40974515-CTT,17-40974515-40974531-TTCC,17-40974528-40974541-TCCC,17-40974548-40974562-TTCC,17-40974564-40974573-CTT,17-40974573-40974589-TTCC,17-40974592-40974609-CCTC,17-40974622-40974637-TCCC,17-40974681-40974696-TTCC,17-40974692-40974707-CTTCT,17-40974710-40974725-TCTT,17-40974722-40974735-TC,17-40974755-40974769-TCCC,17-40974777-40974789-CCTT;MOTIFS=TCTT,TCCC,TC,CCTT,CTT,TTCC,CTTCT,CCTC,CTTC;STRUC=<VC98477>	HPRC,HGSVC,1KG-ONT	Yes	0.745	Yes	NA,NA	NA	NA
chr17:40974724	490847	INS	58	0.872	0.466	56	NA	NA	NA	NA	NA	NA	NA	NA	NA	No	ID=17-40974468-40974492-TCTT,17-40974489-40974504-CTTC,17-40974506-40974515-CTT,17-40974515-40974531-TTCC,17-40974528-40974541-TCCC,17-40974548-40974562-TTCC,17-40974564-40974573-CTT,17-40974573-40974589-TTCC,17-40974592-40974609-CCTC,17-40974622-40974637-TCCC,17-40974681-40974696-TTCC,17-40974692-40974707-CTTCT,17-40974710-40974725-TCTT,17-40974722-40974735-TC,17-40974755-40974769-TCCC,17-40974777-40974789-CCTT;MOTIFS=TCTT,TCCC,TC,CCTT,CTT,TTCC,CTTCT,CCTC,CTTC;STRUC=<VC98477>	HPRC,HGSVC,1KG-ONT	Yes	0.745	Yes	NA,NA	NA	NA
chr17:40974724	490846	INS	50	0.8556	0.5453	343	NA	NA	NA	NA	NA	NA	NA	NA	NA	No	ID=17-40974468-40974492-TCTT,17-40974489-40974504-CTTC,17-40974506-40974515-CTT,17-40974515-40974531-TTCC,17-40974528-40974541-TCCC,17-40974548-40974562-TTCC,17-40974564-40974573-CTT,17-40974573-40974589-TTCC,17-40974592-40974609-CCTC,17-40974622-40974637-TCCC,17-40974681-40974696-TTCC,17-40974692-40974707-CTTCT,17-40974710-40974725-TCTT,17-40974722-40974735-TC,17-40974755-40974769-TCCC,17-40974777-40974789-CCTT;MOTIFS=TCTT,TCCC,TC,CCTT,CTT,TTCC,CTTCT,CCTC,CTTC;STRUC=<VC98477>	HPRC,HGSVC,1KG-ONT	Yes	0.745	Yes	NA,NA	NA	NA
chr17:40974724	490845	INS	54	0.8756	0.4615	62	NA	NA	NA	NA	NA	NA	NA	NA	NA	No	ID=17-40974468-40974492-TCTT,17-40974489-40974504-CTTC,17-40974506-40974515-CTT,17-40974515-40974531-TTCC,17-40974528-40974541-TCCC,17-40974548-40974562-TTCC,17-40974564-40974573-CTT,17-40974573-40974589-TTCC,17-40974592-40974609-CCTC,17-40974622-40974637-TCCC,17-40974681-40974696-TTCC,17-40974692-40974707-CTTCT,17-40974710-40974725-TCTT,17-40974722-40974735-TC,17-40974755-40974769-TCCC,17-40974777-40974789-CCTT;MOTIFS=TCTT,TCCC,TC,CCTT,CTT,TTCC,CTTCT,CCTC,CTTC;STRUC=<VC98477>	HPRC,HGSVC,1KG-ONT	Yes	0.745	Yes	NA,NA	NA	NA
chr17:40974725	490848	INS	65	0.8307	0.6174	9	NA	NA	NA	NA	NA	NA	NA	NA	NA	No	ID=17-40974468-40974492-TCTT,17-40974489-40974504-CTTC,17-40974506-40974515-CTT,17-40974515-40974531-TTCC,17-40974528-40974541-TCCC,17-40974548-40974562-TTCC,17-40974564-40974573-CTT,17-40974573-40974589-TTCC,17-40974592-40974609-CCTC,17-40974622-40974637-TCCC,17-40974681-40974696-TTCC,17-40974692-40974707-CTTCT,17-40974710-40974725-TCTT,17-40974722-40974735-TC,17-40974755-40974769-TCCC,17-40974777-40974789-CCTT;MOTIFS=TCTT,TCCC,TC,CCTT,CTT,TTCC,CTTCT,CCTC,CTTC;STRUC=<VC98477>	HPRC,HGSVC,1KG-ONT	Yes	0.745	Yes	NA,NA	NA	NA
chr17:40974755	490849	INS	61	0.8453	0.5665	6	NA	NA	NA	NA	NA	NA	NA	NA	NA	No	ID=17-40974468-40974492-TCTT,17-40974489-40974504-CTTC,17-40974506-40974515-CTT,17-40974515-40974531-TTCC,17-40974528-40974541-TCCC,17-40974548-40974562-TTCC,17-40974564-40974573-CTT,17-40974573-40974589-TTCC,17-40974592-40974609-CCTC,17-40974622-40974637-TCCC,17-40974681-40974696-TTCC,17-40974692-40974707-CTTCT,17-40974710-40974725-TCTT,17-40974722-40974735-TC,17-40974755-40974769-TCCC,17-40974777-40974789-CCTT;MOTIFS=TCTT,TCCC,TC,CCTT,CTT,TTCC,CTTCT,CCTC,CTTC;STRUC=<VC98477>	HPRC,HGSVC,1KG-ONT	Yes	0.745	Yes	NA,NA	NA	NA
chr17:40974755	490850	INS	64	0.8236	0.6288	14	NA	NA	NA	NA	NA	NA	NA	NA	NA	No	ID=17-40974468-40974492-TCTT,17-40974489-40974504-CTTC,17-40974506-40974515-CTT,17-40974515-40974531-TTCC,17-40974528-40974541-TCCC,17-40974548-40974562-TTCC,17-40974564-40974573-CTT,17-40974573-40974589-TTCC,17-40974592-40974609-CCTC,17-40974622-40974637-TCCC,17-40974681-40974696-TTCC,17-40974692-40974707-CTTCT,17-40974710-40974725-TCTT,17-40974722-40974735-TC,17-40974755-40974769-TCCC,17-40974777-40974789-CCTT;MOTIFS=TCTT,TCCC,TC,CCTT,CTT,TTCC,CTTCT,CCTC,CTTC;STRUC=<VC98477>	HPRC,HGSVC,1KG-ONT	Yes	0.745	Yes	NA,NA	NA	NA
chr17:40978598	490851	DEL	51	0.8047	0.6877	105	KRT40(5.6136e-15,1.306)	NA	NA	NA	NA	NA	NA	NA	NA	No	NA	HPRC,HGSVC,1KG-ONT	Yes	15.87	Yes	NA,NA	NA	NA
chr17:41001915	490852	INS	68	0.896	0.3776	1	NA	NA	NA	NA	NA	NA	NA	NA	NA	No	ID=17-41001897-41001917-TG;MOTIFS=TG;STRUC=<TR1486441>,ID=17-41001903-41001919-TGTA;MOTIFS=TGTA;STRUC=(TGTA)n	NA	No	0.439	No	NA,NA	NA	NA
chr17:41007667	490853	INS	56	0.8149	0.6708	1	NA	NA	NA	NA	NA	NA	NA	NA	NA	No	ID=17-41007654-41007668-GT;MOTIFS=GT;STRUC=<TR1486449>	NA	No	0.745	No	NA,NA	NA	NA
chr17:41012601	490854	DEL	62	0.8835	0.429	59	NA	NA	NA	NA	NA	NA	NA	NA	NA	No	ID=17-41012594-41012618-AGGTGGC;MOTIFS=AGGTGGC;STRUC=<TR1486454>	HPRC,HGSVC,1KG-ONT	No	1.394	Yes	NA,NA	NA	NA
chr17:41020765	490855	INS	331	0.9414	0.2352	75	NA	NA	NA	NA	NA	NA	NA	NA	NA	No	NA	HPRC,HGSVC,1KG-ONT	Yes	3.238	Yes	NA,NA	NA	NA
chr17:41034624	490856	DEL	78	0.871	0.4847	1	KRTAP1-3(0.00086836,1.246)	NA	NA	NA	KRTAP1-3(0.00086836,1.246)	NA	NA	NA	NA	No	NA	NA	No	6.52	No	NA,NA	NA	NA
chr17:41035640	490857	DEL	119	0.9427	0.4489	1	NA	NA	NA	NA	NA	NA	NA	NA	NA	No	ID=17-41035618-41035642-TCTT,17-41035646-41035664-CCTT,17-41035672-41035719-TTCT,17-41035727-41035745-TCTT,17-41035745-41035762-CTTT,17-41035759-41035801-TTCC,17-41035798-41035842-CTTT,17-41035854-41035867-CTTT;MOTIFS=TCTT,CCTT,CTTT,TTCC,TTCT;STRUC=<VC98493>	HPRC	No	3.119	No	NA,NA	NA	NA
chr17:41035695	490858	DEL	53	0.8402	0.596	62	NA	NA	NA	NA	NA	NA	NA	NA	NA	No	ID=17-41035618-41035642-TCTT,17-41035646-41035664-CCTT,17-41035672-41035719-TTCT,17-41035727-41035745-TCTT,17-41035745-41035762-CTTT,17-41035759-41035801-TTCC,17-41035798-41035842-CTTT,17-41035854-41035867-CTTT;MOTIFS=TCTT,CCTT,CTTT,TTCC,TTCT;STRUC=<VC98493>	HPRC,HGSVC,1KG-ONT	No	0.991	Yes	NA,NA	NA	NA
chr17:41035695	490859	DEL	57	0.8115	0.684	16	NA	NA	NA	NA	NA	NA	NA	NA	NA	No	ID=17-41035618-41035642-TCTT,17-41035646-41035664-CCTT,17-41035672-41035719-TTCT,17-41035727-41035745-TCTT,17-41035745-41035762-CTTT,17-41035759-41035801-TTCC,17-41035798-41035842-CTTT,17-41035854-41035867-CTTT;MOTIFS=TCTT,CCTT,CTTT,TTCC,TTCT;STRUC=<VC98493>	HPRC,HGSVC,1KG-ONT	No	0.97	Yes	NA,NA	NA	NA
chr17:41035696	490860	DEL	50	0.8496	0.553	143	NA	NA	NA	NA	NA	NA	NA	NA	NA	No	ID=17-41035618-41035642-TCTT,17-41035646-41035664-CCTT,17-41035672-41035719-TTCT,17-41035727-41035745-TCTT,17-41035745-41035762-CTTT,17-41035759-41035801-TTCC,17-41035798-41035842-CTTT,17-41035854-41035867-CTTT;MOTIFS=TCTT,CCTT,CTTT,TTCC,TTCT;STRUC=<VC98493>	HPRC,HGSVC,1KG-ONT	No	0.939	Yes	NA,NA	NA	NA
chr17:41041248	490861	DEL	138	0.8122	0.6643	295	KRTAP1-1(0.0080795,1.117)	KRTAP1-1(0.0080795,1.117)	NA	NA	KRTAP1-1(0.0080795,1.117)	KRTAP1-1(0.0080795,1.117)	NA	NA	NA	No	ID=17-41041098-41041107-CCA;MOTIFS=CCA;STRUC=(CCA)n	HPRC,HGSVC,1KG-ONT	No	6.525	Yes	NA,NA	NA	NA
chr17:41045672	490862	INS	60	0.8401	0.5763	1	NA	NA	NA	NA	NA	NA	NA	NA	NA	No	NA	NA	No	0.745	No	NA,NA	NA	NA
chr17:41046786	490863	DEL	7959	0.9025	0.3499	2	NA	NA	NA	NA	NA	NA	NA	NA	enhancer	No	ID=17-41046795-41046804-AGG;MOTIFS=AGG;STRUC=<TR1486505>,ID=17-41046885-41046894-AGG;MOTIFS=AGG;STRUC=<TR1486506>,ID=17-41046986-41046995-CAG;MOTIFS=CAG;STRUC=<TR1486507>,ID=17-41047086-41047095-GGC;MOTIFS=GGC;STRUC=<TR1486508>,ID=17-41047174-41047184-GCA,17-41047192-41047202-GCA,17-41047332-41047341-TCC;MOTIFS=TCC,GCA;STRUC=<VC98495>,ID=17-41049420-41049429-ATA;MOTIFS=ATA;STRUC=<TR1486509>,ID=17-41049522-41049537-AT;MOTIFS=AT;STRUC=<TR1486510>,ID=17-41049541-41049552-AT;MOTIFS=AT;STRUC=<TR1486511>,ID=17-41049591-41049601-TA;MOTIFS=TA;STRUC=<TR1486512>,ID=17-41049606-41049615-AT;MOTIFS=AT;STRUC=<TR1486513>,ID=17-41050794-41050854-ATATATTACATATATAGTAAAATATATATA,17-41050815-41050824-AT,17-41050845-41050854-AT,17-41050860-41050870-TA,17-41050875-41050884-AT,17-41050879-41050894-ATATA,17-41050889-41050898-AT,17-41050903-41050912-AT,17-41050918-41050926-TA,17-41050931-41050940-AT,17-41050946-41050956-TA,17-41050961-41050970-AT,17-41050989-41050998-AT,17-41051004-41051014-TA,17-41051019-41051028-AT,17-41050976-41051036-TATATATAGTAAAATATATATAATATATTA,17-41051034-41051042-TA,17-41051006-41051138-TATATATAGTAAAATATATATAATATAT,17-41051047-41051056-AT,17-41051062-41051070-TA,17-41051075-41051084-AT,17-41051103-41051112-AT,17-41051118-41051126-TA,17-41051144-41051152-TA,17-41051157-41051166-AT,17-41051172-41051183-TA,17-41051187-41051196-AT,17-41051202-41051212-TA,17-41051230-41051238-TA,17-41051269-41051278-AT,17-41051322-41051331-AT,17-41051375-41051384-AT,17-41051405-41051420-ATATA,17-41051493-41051502-TA,17-41051527-41051536-TA;MOTIFS=ATATATTACATATATAGTAAAATATATATA,TATATATAGTAAAATATATATAATATAT,TA,AT,ATATA,TATATATAGTAAAATATATATAATATATTA;STRUC=<VC98496>,ID=17-41051915-41051925-A;MOTIFS=A;STRUC=<TR1486514>,ID=17-41052036-41052045-T;MOTIFS=T;STRUC=<TR1486515>,ID=17-41053869-41053881-TG;MOTIFS=TG;STRUC=<TR1486516>	HPRC,HGSVC,1KG-ONT	No	15.97	No	NA,NA	NA	NA
chr17:41046788	490864	INS	90	0.91	0.3395	21	NA	NA	NA	NA	NA	NA	NA	NA	NA	No	NA	HGSVC,1KG-ONT	No	6.904	Yes	NA,NA	NA	NA
chr17:41050846	490865	INS	312	0.8076	0.6812	38	NA	NA	NA	NA	NA	NA	NA	NA	NA	No	ID=17-41050794-41050854-ATATATTACATATATAGTAAAATATATATA,17-41050815-41050824-AT,17-41050845-41050854-AT,17-41050860-41050870-TA,17-41050875-41050884-AT,17-41050879-41050894-ATATA,17-41050889-41050898-AT,17-41050903-41050912-AT,17-41050918-41050926-TA,17-41050931-41050940-AT,17-41050946-41050956-TA,17-41050961-41050970-AT,17-41050989-41050998-AT,17-41051004-41051014-TA,17-41051019-41051028-AT,17-41050976-41051036-TATATATAGTAAAATATATATAATATATTA,17-41051034-41051042-TA,17-41051006-41051138-TATATATAGTAAAATATATATAATATAT,17-41051047-41051056-AT,17-41051062-41051070-TA,17-41051075-41051084-AT,17-41051103-41051112-AT,17-41051118-41051126-TA,17-41051144-41051152-TA,17-41051157-41051166-AT,17-41051172-41051183-TA,17-41051187-41051196-AT,17-41051202-41051212-TA,17-41051230-41051238-TA,17-41051269-41051278-AT,17-41051322-41051331-AT,17-41051375-41051384-AT,17-41051405-41051420-ATATA,17-41051493-41051502-TA,17-41051527-41051536-TA;MOTIFS=ATATATTACATATATAGTAAAATATATATA,TATATATAGTAAAATATATATAATATAT,TA,AT,ATATA,TATATATAGTAAAATATATATAATATATTA;STRUC=<VC98496>	NA	No	0.469	Yes	NA,NA	NA	NA
chr17:41050861	490866	INS	79	0.8891	0.4075	2	NA	NA	NA	NA	NA	NA	NA	NA	NA	No	ID=17-41050794-41050854-ATATATTACATATATAGTAAAATATATATA,17-41050815-41050824-AT,17-41050845-41050854-AT,17-41050860-41050870-TA,17-41050875-41050884-AT,17-41050879-41050894-ATATA,17-41050889-41050898-AT,17-41050903-41050912-AT,17-41050918-41050926-TA,17-41050931-41050940-AT,17-41050946-41050956-TA,17-41050961-41050970-AT,17-41050989-41050998-AT,17-41051004-41051014-TA,17-41051019-41051028-AT,17-41050976-41051036-TATATATAGTAAAATATATATAATATATTA,17-41051034-41051042-TA,17-41051006-41051138-TATATATAGTAAAATATATATAATATAT,17-41051047-41051056-AT,17-41051062-41051070-TA,17-41051075-41051084-AT,17-41051103-41051112-AT,17-41051118-41051126-TA,17-41051144-41051152-TA,17-41051157-41051166-AT,17-41051172-41051183-TA,17-41051187-41051196-AT,17-41051202-41051212-TA,17-41051230-41051238-TA,17-41051269-41051278-AT,17-41051322-41051331-AT,17-41051375-41051384-AT,17-41051405-41051420-ATATA,17-41051493-41051502-TA,17-41051527-41051536-TA;MOTIFS=ATATATTACATATATAGTAAAATATATATA,TATATATAGTAAAATATATATAATATAT,TA,AT,ATATA,TATATATAGTAAAATATATATAATATATTA;STRUC=<VC98496>	HPRC,HGSVC	No	0.469	No	NA,NA	NA	NA
chr17:41050862	490867	INS	77	0.8292	0.6148	8	NA	NA	NA	NA	NA	NA	NA	NA	NA	No	ID=17-41050794-41050854-ATATATTACATATATAGTAAAATATATATA,17-41050815-41050824-AT,17-41050845-41050854-AT,17-41050860-41050870-TA,17-41050875-41050884-AT,17-41050879-41050894-ATATA,17-41050889-41050898-AT,17-41050903-41050912-AT,17-41050918-41050926-TA,17-41050931-41050940-AT,17-41050946-41050956-TA,17-41050961-41050970-AT,17-41050989-41050998-AT,17-41051004-41051014-TA,17-41051019-41051028-AT,17-41050976-41051036-TATATATAGTAAAATATATATAATATATTA,17-41051034-41051042-TA,17-41051006-41051138-TATATATAGTAAAATATATATAATATAT,17-41051047-41051056-AT,17-41051062-41051070-TA,17-41051075-41051084-AT,17-41051103-41051112-AT,17-41051118-41051126-TA,17-41051144-41051152-TA,17-41051157-41051166-AT,17-41051172-41051183-TA,17-41051187-41051196-AT,17-41051202-41051212-TA,17-41051230-41051238-TA,17-41051269-41051278-AT,17-41051322-41051331-AT,17-41051375-41051384-AT,17-41051405-41051420-ATATA,17-41051493-41051502-TA,17-41051527-41051536-TA;MOTIFS=ATATATTACATATATAGTAAAATATATATA,TATATATAGTAAAATATATATAATATAT,TA,AT,ATATA,TATATATAGTAAAATATATATAATATATTA;STRUC=<VC98496>	HPRC,HGSVC	No	0.469	Yes	NA,NA	NA	NA
chr17:41050862	490868	INS	107	0.8881	0.4691	11	NA	NA	NA	NA	NA	NA	NA	NA	NA	No	ID=17-41050794-41050854-ATATATTACATATATAGTAAAATATATATA,17-41050815-41050824-AT,17-41050845-41050854-AT,17-41050860-41050870-TA,17-41050875-41050884-AT,17-41050879-41050894-ATATA,17-41050889-41050898-AT,17-41050903-41050912-AT,17-41050918-41050926-TA,17-41050931-41050940-AT,17-41050946-41050956-TA,17-41050961-41050970-AT,17-41050989-41050998-AT,17-41051004-41051014-TA,17-41051019-41051028-AT,17-41050976-41051036-TATATATAGTAAAATATATATAATATATTA,17-41051034-41051042-TA,17-41051006-41051138-TATATATAGTAAAATATATATAATATAT,17-41051047-41051056-AT,17-41051062-41051070-TA,17-41051075-41051084-AT,17-41051103-41051112-AT,17-41051118-41051126-TA,17-41051144-41051152-TA,17-41051157-41051166-AT,17-41051172-41051183-TA,17-41051187-41051196-AT,17-41051202-41051212-TA,17-41051230-41051238-TA,17-41051269-41051278-AT,17-41051322-41051331-AT,17-41051375-41051384-AT,17-41051405-41051420-ATATA,17-41051493-41051502-TA,17-41051527-41051536-TA;MOTIFS=ATATATTACATATATAGTAAAATATATATA,TATATATAGTAAAATATATATAATATAT,TA,AT,ATATA,TATATATAGTAAAATATATATAATATATTA;STRUC=<VC98496>	HPRC,HGSVC,1KG-ONT	No	0.469	Yes	NA,NA	NA	NA
chr17:41050889	490870	INS	143	0.9064	0.3283	24	NA	NA	NA	NA	NA	NA	NA	NA	NA	No	ID=17-41050794-41050854-ATATATTACATATATAGTAAAATATATATA,17-41050815-41050824-AT,17-41050845-41050854-AT,17-41050860-41050870-TA,17-41050875-41050884-AT,17-41050879-41050894-ATATA,17-41050889-41050898-AT,17-41050903-41050912-AT,17-41050918-41050926-TA,17-41050931-41050940-AT,17-41050946-41050956-TA,17-41050961-41050970-AT,17-41050989-41050998-AT,17-41051004-41051014-TA,17-41051019-41051028-AT,17-41050976-41051036-TATATATAGTAAAATATATATAATATATTA,17-41051034-41051042-TA,17-41051006-41051138-TATATATAGTAAAATATATATAATATAT,17-41051047-41051056-AT,17-41051062-41051070-TA,17-41051075-41051084-AT,17-41051103-41051112-AT,17-41051118-41051126-TA,17-41051144-41051152-TA,17-41051157-41051166-AT,17-41051172-41051183-TA,17-41051187-41051196-AT,17-41051202-41051212-TA,17-41051230-41051238-TA,17-41051269-41051278-AT,17-41051322-41051331-AT,17-41051375-41051384-AT,17-41051405-41051420-ATATA,17-41051493-41051502-TA,17-41051527-41051536-TA;MOTIFS=ATATATTACATATATAGTAAAATATATATA,TATATATAGTAAAATATATATAATATAT,TA,AT,ATATA,TATATATAGTAAAATATATATAATATATTA;STRUC=<VC98496>	HPRC,HGSVC,1KG-ONT	No	0.469	Yes	NA,NA	NA	NA
chr17:41050889	490869	INS	85	0.8216	0.6574	48	NA	NA	NA	NA	NA	NA	NA	NA	NA	No	ID=17-41050794-41050854-ATATATTACATATATAGTAAAATATATATA,17-41050815-41050824-AT,17-41050845-41050854-AT,17-41050860-41050870-TA,17-41050875-41050884-AT,17-41050879-41050894-ATATA,17-41050889-41050898-AT,17-41050903-41050912-AT,17-41050918-41050926-TA,17-41050931-41050940-AT,17-41050946-41050956-TA,17-41050961-41050970-AT,17-41050989-41050998-AT,17-41051004-41051014-TA,17-41051019-41051028-AT,17-41050976-41051036-TATATATAGTAAAATATATATAATATATTA,17-41051034-41051042-TA,17-41051006-41051138-TATATATAGTAAAATATATATAATATAT,17-41051047-41051056-AT,17-41051062-41051070-TA,17-41051075-41051084-AT,17-41051103-41051112-AT,17-41051118-41051126-TA,17-41051144-41051152-TA,17-41051157-41051166-AT,17-41051172-41051183-TA,17-41051187-41051196-AT,17-41051202-41051212-TA,17-41051230-41051238-TA,17-41051269-41051278-AT,17-41051322-41051331-AT,17-41051375-41051384-AT,17-41051405-41051420-ATATA,17-41051493-41051502-TA,17-41051527-41051536-TA;MOTIFS=ATATATTACATATATAGTAAAATATATATA,TATATATAGTAAAATATATATAATATAT,TA,AT,ATATA,TATATATAGTAAAATATATATAATATATTA;STRUC=<VC98496>	HPRC,HGSVC,1KG-ONT	No	0.469	Yes	NA,NA	NA	NA
chr17:41050905	490871	INS	51	0.911	0.3467	16	NA	NA	NA	NA	NA	NA	NA	NA	NA	No	ID=17-41050794-41050854-ATATATTACATATATAGTAAAATATATATA,17-41050815-41050824-AT,17-41050845-41050854-AT,17-41050860-41050870-TA,17-41050875-41050884-AT,17-41050879-41050894-ATATA,17-41050889-41050898-AT,17-41050903-41050912-AT,17-41050918-41050926-TA,17-41050931-41050940-AT,17-41050946-41050956-TA,17-41050961-41050970-AT,17-41050989-41050998-AT,17-41051004-41051014-TA,17-41051019-41051028-AT,17-41050976-41051036-TATATATAGTAAAATATATATAATATATTA,17-41051034-41051042-TA,17-41051006-41051138-TATATATAGTAAAATATATATAATATAT,17-41051047-41051056-AT,17-41051062-41051070-TA,17-41051075-41051084-AT,17-41051103-41051112-AT,17-41051118-41051126-TA,17-41051144-41051152-TA,17-41051157-41051166-AT,17-41051172-41051183-TA,17-41051187-41051196-AT,17-41051202-41051212-TA,17-41051230-41051238-TA,17-41051269-41051278-AT,17-41051322-41051331-AT,17-41051375-41051384-AT,17-41051405-41051420-ATATA,17-41051493-41051502-TA,17-41051527-41051536-TA;MOTIFS=ATATATTACATATATAGTAAAATATATATA,TATATATAGTAAAATATATATAATATAT,TA,AT,ATATA,TATATATAGTAAAATATATATAATATATTA;STRUC=<VC98496>	HPRC,HGSVC	No	0.469	Yes	NA,NA	NA	NA
chr17:41051006	490872	INS	56	0.8092	0.6474	1	NA	NA	NA	NA	NA	NA	NA	NA	NA	No	ID=17-41050794-41050854-ATATATTACATATATAGTAAAATATATATA,17-41050815-41050824-AT,17-41050845-41050854-AT,17-41050860-41050870-TA,17-41050875-41050884-AT,17-41050879-41050894-ATATA,17-41050889-41050898-AT,17-41050903-41050912-AT,17-41050918-41050926-TA,17-41050931-41050940-AT,17-41050946-41050956-TA,17-41050961-41050970-AT,17-41050989-41050998-AT,17-41051004-41051014-TA,17-41051019-41051028-AT,17-41050976-41051036-TATATATAGTAAAATATATATAATATATTA,17-41051034-41051042-TA,17-41051006-41051138-TATATATAGTAAAATATATATAATATAT,17-41051047-41051056-AT,17-41051062-41051070-TA,17-41051075-41051084-AT,17-41051103-41051112-AT,17-41051118-41051126-TA,17-41051144-41051152-TA,17-41051157-41051166-AT,17-41051172-41051183-TA,17-41051187-41051196-AT,17-41051202-41051212-TA,17-41051230-41051238-TA,17-41051269-41051278-AT,17-41051322-41051331-AT,17-41051375-41051384-AT,17-41051405-41051420-ATATA,17-41051493-41051502-TA,17-41051527-41051536-TA;MOTIFS=ATATATTACATATATAGTAAAATATATATA,TATATATAGTAAAATATATATAATATAT,TA,AT,ATATA,TATATATAGTAAAATATATATAATATATTA;STRUC=<VC98496>	HPRC,HGSVC	No	0.745	Yes	NA,NA	NA	NA
chr17:41051006	490873	DEL	56	0.9504	0.23	95	NA	NA	NA	NA	NA	NA	NA	NA	NA	No	ID=17-41050794-41050854-ATATATTACATATATAGTAAAATATATATA,17-41050815-41050824-AT,17-41050845-41050854-AT,17-41050860-41050870-TA,17-41050875-41050884-AT,17-41050879-41050894-ATATA,17-41050889-41050898-AT,17-41050903-41050912-AT,17-41050918-41050926-TA,17-41050931-41050940-AT,17-41050946-41050956-TA,17-41050961-41050970-AT,17-41050989-41050998-AT,17-41051004-41051014-TA,17-41051019-41051028-AT,17-41050976-41051036-TATATATAGTAAAATATATATAATATATTA,17-41051034-41051042-TA,17-41051006-41051138-TATATATAGTAAAATATATATAATATAT,17-41051047-41051056-AT,17-41051062-41051070-TA,17-41051075-41051084-AT,17-41051103-41051112-AT,17-41051118-41051126-TA,17-41051144-41051152-TA,17-41051157-41051166-AT,17-41051172-41051183-TA,17-41051187-41051196-AT,17-41051202-41051212-TA,17-41051230-41051238-TA,17-41051269-41051278-AT,17-41051322-41051331-AT,17-41051375-41051384-AT,17-41051405-41051420-ATATA,17-41051493-41051502-TA,17-41051527-41051536-TA;MOTIFS=ATATATTACATATATAGTAAAATATATATA,TATATATAGTAAAATATATATAATATAT,TA,AT,ATATA,TATATATAGTAAAATATATATAATATATTA;STRUC=<VC98496>	HPRC,HGSVC,1KG-ONT	No	0.004	Yes	NA,NA	NA	NA
chr17:41051062	490874	INS	58	0.867	0.4831	4	NA	NA	NA	NA	NA	NA	NA	NA	NA	No	ID=17-41050794-41050854-ATATATTACATATATAGTAAAATATATATA,17-41050815-41050824-AT,17-41050845-41050854-AT,17-41050860-41050870-TA,17-41050875-41050884-AT,17-41050879-41050894-ATATA,17-41050889-41050898-AT,17-41050903-41050912-AT,17-41050918-41050926-TA,17-41050931-41050940-AT,17-41050946-41050956-TA,17-41050961-41050970-AT,17-41050989-41050998-AT,17-41051004-41051014-TA,17-41051019-41051028-AT,17-41050976-41051036-TATATATAGTAAAATATATATAATATATTA,17-41051034-41051042-TA,17-41051006-41051138-TATATATAGTAAAATATATATAATATAT,17-41051047-41051056-AT,17-41051062-41051070-TA,17-41051075-41051084-AT,17-41051103-41051112-AT,17-41051118-41051126-TA,17-41051144-41051152-TA,17-41051157-41051166-AT,17-41051172-41051183-TA,17-41051187-41051196-AT,17-41051202-41051212-TA,17-41051230-41051238-TA,17-41051269-41051278-AT,17-41051322-41051331-AT,17-41051375-41051384-AT,17-41051405-41051420-ATATA,17-41051493-41051502-TA,17-41051527-41051536-TA;MOTIFS=ATATATTACATATATAGTAAAATATATATA,TATATATAGTAAAATATATATAATATAT,TA,AT,ATATA,TATATATAGTAAAATATATATAATATATTA;STRUC=<VC98496>	HPRC,HGSVC	No	0.745	Yes	NA,NA	NA	NA
chr17:41051062	490875	INS	124	0.7983	0.6964	19	NA	NA	NA	NA	NA	NA	NA	NA	NA	No	ID=17-41050794-41050854-ATATATTACATATATAGTAAAATATATATA,17-41050815-41050824-AT,17-41050845-41050854-AT,17-41050860-41050870-TA,17-41050875-41050884-AT,17-41050879-41050894-ATATA,17-41050889-41050898-AT,17-41050903-41050912-AT,17-41050918-41050926-TA,17-41050931-41050940-AT,17-41050946-41050956-TA,17-41050961-41050970-AT,17-41050989-41050998-AT,17-41051004-41051014-TA,17-41051019-41051028-AT,17-41050976-41051036-TATATATAGTAAAATATATATAATATATTA,17-41051034-41051042-TA,17-41051006-41051138-TATATATAGTAAAATATATATAATATAT,17-41051047-41051056-AT,17-41051062-41051070-TA,17-41051075-41051084-AT,17-41051103-41051112-AT,17-41051118-41051126-TA,17-41051144-41051152-TA,17-41051157-41051166-AT,17-41051172-41051183-TA,17-41051187-41051196-AT,17-41051202-41051212-TA,17-41051230-41051238-TA,17-41051269-41051278-AT,17-41051322-41051331-AT,17-41051375-41051384-AT,17-41051405-41051420-ATATA,17-41051493-41051502-TA,17-41051527-41051536-TA;MOTIFS=ATATATTACATATATAGTAAAATATATATA,TATATATAGTAAAATATATATAATATAT,TA,AT,ATATA,TATATATAGTAAAATATATATAATATATTA;STRUC=<VC98496>	HPRC,HGSVC,1KG-ONT	No	0.745	Yes	NA,NA	NA	NA
chr17:41051118	490876	INS	185	0.8783	0.4421	22	NA	NA	NA	NA	NA	NA	NA	NA	NA	No	ID=17-41050794-41050854-ATATATTACATATATAGTAAAATATATATA,17-41050815-41050824-AT,17-41050845-41050854-AT,17-41050860-41050870-TA,17-41050875-41050884-AT,17-41050879-41050894-ATATA,17-41050889-41050898-AT,17-41050903-41050912-AT,17-41050918-41050926-TA,17-41050931-41050940-AT,17-41050946-41050956-TA,17-41050961-41050970-AT,17-41050989-41050998-AT,17-41051004-41051014-TA,17-41051019-41051028-AT,17-41050976-41051036-TATATATAGTAAAATATATATAATATATTA,17-41051034-41051042-TA,17-41051006-41051138-TATATATAGTAAAATATATATAATATAT,17-41051047-41051056-AT,17-41051062-41051070-TA,17-41051075-41051084-AT,17-41051103-41051112-AT,17-41051118-41051126-TA,17-41051144-41051152-TA,17-41051157-41051166-AT,17-41051172-41051183-TA,17-41051187-41051196-AT,17-41051202-41051212-TA,17-41051230-41051238-TA,17-41051269-41051278-AT,17-41051322-41051331-AT,17-41051375-41051384-AT,17-41051405-41051420-ATATA,17-41051493-41051502-TA,17-41051527-41051536-TA;MOTIFS=ATATATTACATATATAGTAAAATATATATA,TATATATAGTAAAATATATATAATATAT,TA,AT,ATATA,TATATATAGTAAAATATATATAATATATTA;STRUC=<VC98496>	HPRC,HGSVC	No	0.745	Yes	NA,NA	NA	NA
chr17:41051133	490877	DEL	84	0.8047	0.6897	48	NA	NA	NA	NA	NA	NA	NA	NA	NA	No	ID=17-41050794-41050854-ATATATTACATATATAGTAAAATATATATA,17-41050815-41050824-AT,17-41050845-41050854-AT,17-41050860-41050870-TA,17-41050875-41050884-AT,17-41050879-41050894-ATATA,17-41050889-41050898-AT,17-41050903-41050912-AT,17-41050918-41050926-TA,17-41050931-41050940-AT,17-41050946-41050956-TA,17-41050961-41050970-AT,17-41050989-41050998-AT,17-41051004-41051014-TA,17-41051019-41051028-AT,17-41050976-41051036-TATATATAGTAAAATATATATAATATATTA,17-41051034-41051042-TA,17-41051006-41051138-TATATATAGTAAAATATATATAATATAT,17-41051047-41051056-AT,17-41051062-41051070-TA,17-41051075-41051084-AT,17-41051103-41051112-AT,17-41051118-41051126-TA,17-41051144-41051152-TA,17-41051157-41051166-AT,17-41051172-41051183-TA,17-41051187-41051196-AT,17-41051202-41051212-TA,17-41051230-41051238-TA,17-41051269-41051278-AT,17-41051322-41051331-AT,17-41051375-41051384-AT,17-41051405-41051420-ATATA,17-41051493-41051502-TA,17-41051527-41051536-TA;MOTIFS=ATATATTACATATATAGTAAAATATATATA,TATATATAGTAAAATATATATAATATAT,TA,AT,ATATA,TATATATAGTAAAATATATATAATATATTA;STRUC=<VC98496>	HPRC,1KG-ONT	No	0.004	Yes	NA,NA	NA	NA
chr17:41051159	490878	DEL	58	0.8469	0.5489	6	NA	NA	NA	NA	NA	NA	NA	NA	NA	No	ID=17-41050794-41050854-ATATATTACATATATAGTAAAATATATATA,17-41050815-41050824-AT,17-41050845-41050854-AT,17-41050860-41050870-TA,17-41050875-41050884-AT,17-41050879-41050894-ATATA,17-41050889-41050898-AT,17-41050903-41050912-AT,17-41050918-41050926-TA,17-41050931-41050940-AT,17-41050946-41050956-TA,17-41050961-41050970-AT,17-41050989-41050998-AT,17-41051004-41051014-TA,17-41051019-41051028-AT,17-41050976-41051036-TATATATAGTAAAATATATATAATATATTA,17-41051034-41051042-TA,17-41051006-41051138-TATATATAGTAAAATATATATAATATAT,17-41051047-41051056-AT,17-41051062-41051070-TA,17-41051075-41051084-AT,17-41051103-41051112-AT,17-41051118-41051126-TA,17-41051144-41051152-TA,17-41051157-41051166-AT,17-41051172-41051183-TA,17-41051187-41051196-AT,17-41051202-41051212-TA,17-41051230-41051238-TA,17-41051269-41051278-AT,17-41051322-41051331-AT,17-41051375-41051384-AT,17-41051405-41051420-ATATA,17-41051493-41051502-TA,17-41051527-41051536-TA;MOTIFS=ATATATTACATATATAGTAAAATATATATA,TATATATAGTAAAATATATATAATATAT,TA,AT,ATATA,TATATATAGTAAAATATATATAATATATTA;STRUC=<VC98496>	HPRC,HGSVC,1KG-ONT	No	0.004	Yes	NA,NA	NA	NA
chr17:41051204	490880	INS	97	0.8043	0.684	59	NA	NA	NA	NA	NA	NA	NA	NA	NA	No	ID=17-41050794-41050854-ATATATTACATATATAGTAAAATATATATA,17-41050815-41050824-AT,17-41050845-41050854-AT,17-41050860-41050870-TA,17-41050875-41050884-AT,17-41050879-41050894-ATATA,17-41050889-41050898-AT,17-41050903-41050912-AT,17-41050918-41050926-TA,17-41050931-41050940-AT,17-41050946-41050956-TA,17-41050961-41050970-AT,17-41050989-41050998-AT,17-41051004-41051014-TA,17-41051019-41051028-AT,17-41050976-41051036-TATATATAGTAAAATATATATAATATATTA,17-41051034-41051042-TA,17-41051006-41051138-TATATATAGTAAAATATATATAATATAT,17-41051047-41051056-AT,17-41051062-41051070-TA,17-41051075-41051084-AT,17-41051103-41051112-AT,17-41051118-41051126-TA,17-41051144-41051152-TA,17-41051157-41051166-AT,17-41051172-41051183-TA,17-41051187-41051196-AT,17-41051202-41051212-TA,17-41051230-41051238-TA,17-41051269-41051278-AT,17-41051322-41051331-AT,17-41051375-41051384-AT,17-41051405-41051420-ATATA,17-41051493-41051502-TA,17-41051527-41051536-TA;MOTIFS=ATATATTACATATATAGTAAAATATATATA,TATATATAGTAAAATATATATAATATAT,TA,AT,ATATA,TATATATAGTAAAATATATATAATATATTA;STRUC=<VC98496>	HPRC,HGSVC,1KG-ONT	No	0.745	Yes	NA,NA	NA	NA
chr17:41051204	490879	INS	72	0.8796	0.4319	45	NA	NA	NA	NA	NA	NA	NA	NA	NA	No	ID=17-41050794-41050854-ATATATTACATATATAGTAAAATATATATA,17-41050815-41050824-AT,17-41050845-41050854-AT,17-41050860-41050870-TA,17-41050875-41050884-AT,17-41050879-41050894-ATATA,17-41050889-41050898-AT,17-41050903-41050912-AT,17-41050918-41050926-TA,17-41050931-41050940-AT,17-41050946-41050956-TA,17-41050961-41050970-AT,17-41050989-41050998-AT,17-41051004-41051014-TA,17-41051019-41051028-AT,17-41050976-41051036-TATATATAGTAAAATATATATAATATATTA,17-41051034-41051042-TA,17-41051006-41051138-TATATATAGTAAAATATATATAATATAT,17-41051047-41051056-AT,17-41051062-41051070-TA,17-41051075-41051084-AT,17-41051103-41051112-AT,17-41051118-41051126-TA,17-41051144-41051152-TA,17-41051157-41051166-AT,17-41051172-41051183-TA,17-41051187-41051196-AT,17-41051202-41051212-TA,17-41051230-41051238-TA,17-41051269-41051278-AT,17-41051322-41051331-AT,17-41051375-41051384-AT,17-41051405-41051420-ATATA,17-41051493-41051502-TA,17-41051527-41051536-TA;MOTIFS=ATATATTACATATATAGTAAAATATATATA,TATATATAGTAAAATATATATAATATAT,TA,AT,ATATA,TATATATAGTAAAATATATATAATATATTA;STRUC=<VC98496>	HPRC,HGSVC	No	0.745	Yes	NA,NA	NA	NA
chr17:41051217	490881	INS	54	0.8508	0.5264	2	NA	NA	NA	NA	NA	NA	NA	NA	NA	No	ID=17-41050794-41050854-ATATATTACATATATAGTAAAATATATATA,17-41050815-41050824-AT,17-41050845-41050854-AT,17-41050860-41050870-TA,17-41050875-41050884-AT,17-41050879-41050894-ATATA,17-41050889-41050898-AT,17-41050903-41050912-AT,17-41050918-41050926-TA,17-41050931-41050940-AT,17-41050946-41050956-TA,17-41050961-41050970-AT,17-41050989-41050998-AT,17-41051004-41051014-TA,17-41051019-41051028-AT,17-41050976-41051036-TATATATAGTAAAATATATATAATATATTA,17-41051034-41051042-TA,17-41051006-41051138-TATATATAGTAAAATATATATAATATAT,17-41051047-41051056-AT,17-41051062-41051070-TA,17-41051075-41051084-AT,17-41051103-41051112-AT,17-41051118-41051126-TA,17-41051144-41051152-TA,17-41051157-41051166-AT,17-41051172-41051183-TA,17-41051187-41051196-AT,17-41051202-41051212-TA,17-41051230-41051238-TA,17-41051269-41051278-AT,17-41051322-41051331-AT,17-41051375-41051384-AT,17-41051405-41051420-ATATA,17-41051493-41051502-TA,17-41051527-41051536-TA;MOTIFS=ATATATTACATATATAGTAAAATATATATA,TATATATAGTAAAATATATATAATATAT,TA,AT,ATATA,TATATATAGTAAAATATATATAATATATTA;STRUC=<VC98496>	HPRC,HGSVC	No	0.745	Yes	NA,NA	NA	NA
chr17:41051217	490882	INS	118	0.8757	0.6229	6	NA	NA	NA	NA	NA	NA	NA	NA	NA	No	ID=17-41050794-41050854-ATATATTACATATATAGTAAAATATATATA,17-41050815-41050824-AT,17-41050845-41050854-AT,17-41050860-41050870-TA,17-41050875-41050884-AT,17-41050879-41050894-ATATA,17-41050889-41050898-AT,17-41050903-41050912-AT,17-41050918-41050926-TA,17-41050931-41050940-AT,17-41050946-41050956-TA,17-41050961-41050970-AT,17-41050989-41050998-AT,17-41051004-41051014-TA,17-41051019-41051028-AT,17-41050976-41051036-TATATATAGTAAAATATATATAATATATTA,17-41051034-41051042-TA,17-41051006-41051138-TATATATAGTAAAATATATATAATATAT,17-41051047-41051056-AT,17-41051062-41051070-TA,17-41051075-41051084-AT,17-41051103-41051112-AT,17-41051118-41051126-TA,17-41051144-41051152-TA,17-41051157-41051166-AT,17-41051172-41051183-TA,17-41051187-41051196-AT,17-41051202-41051212-TA,17-41051230-41051238-TA,17-41051269-41051278-AT,17-41051322-41051331-AT,17-41051375-41051384-AT,17-41051405-41051420-ATATA,17-41051493-41051502-TA,17-41051527-41051536-TA;MOTIFS=ATATATTACATATATAGTAAAATATATATA,TATATATAGTAAAATATATATAATATAT,TA,AT,ATATA,TATATATAGTAAAATATATATAATATATTA;STRUC=<VC98496>	HPRC,HGSVC,1KG-ONT	No	0.745	Yes	NA,NA	NA	NA
chr17:41051217	490883	INS	80	0.8941	0.3588	12	NA	NA	NA	NA	NA	NA	NA	NA	NA	No	ID=17-41050794-41050854-ATATATTACATATATAGTAAAATATATATA,17-41050815-41050824-AT,17-41050845-41050854-AT,17-41050860-41050870-TA,17-41050875-41050884-AT,17-41050879-41050894-ATATA,17-41050889-41050898-AT,17-41050903-41050912-AT,17-41050918-41050926-TA,17-41050931-41050940-AT,17-41050946-41050956-TA,17-41050961-41050970-AT,17-41050989-41050998-AT,17-41051004-41051014-TA,17-41051019-41051028-AT,17-41050976-41051036-TATATATAGTAAAATATATATAATATATTA,17-41051034-41051042-TA,17-41051006-41051138-TATATATAGTAAAATATATATAATATAT,17-41051047-41051056-AT,17-41051062-41051070-TA,17-41051075-41051084-AT,17-41051103-41051112-AT,17-41051118-41051126-TA,17-41051144-41051152-TA,17-41051157-41051166-AT,17-41051172-41051183-TA,17-41051187-41051196-AT,17-41051202-41051212-TA,17-41051230-41051238-TA,17-41051269-41051278-AT,17-41051322-41051331-AT,17-41051375-41051384-AT,17-41051405-41051420-ATATA,17-41051493-41051502-TA,17-41051527-41051536-TA;MOTIFS=ATATATTACATATATAGTAAAATATATATA,TATATATAGTAAAATATATATAATATAT,TA,AT,ATATA,TATATATAGTAAAATATATATAATATATTA;STRUC=<VC98496>	HPRC,HGSVC,1KG-ONT	No	0.745	Yes	NA,NA	NA	NA
chr17:41051224	490884	INS	76	0.8416	0.5922	5	NA	NA	NA	NA	NA	NA	NA	NA	NA	No	ID=17-41050794-41050854-ATATATTACATATATAGTAAAATATATATA,17-41050815-41050824-AT,17-41050845-41050854-AT,17-41050860-41050870-TA,17-41050875-41050884-AT,17-41050879-41050894-ATATA,17-41050889-41050898-AT,17-41050903-41050912-AT,17-41050918-41050926-TA,17-41050931-41050940-AT,17-41050946-41050956-TA,17-41050961-41050970-AT,17-41050989-41050998-AT,17-41051004-41051014-TA,17-41051019-41051028-AT,17-41050976-41051036-TATATATAGTAAAATATATATAATATATTA,17-41051034-41051042-TA,17-41051006-41051138-TATATATAGTAAAATATATATAATATAT,17-41051047-41051056-AT,17-41051062-41051070-TA,17-41051075-41051084-AT,17-41051103-41051112-AT,17-41051118-41051126-TA,17-41051144-41051152-TA,17-41051157-41051166-AT,17-41051172-41051183-TA,17-41051187-41051196-AT,17-41051202-41051212-TA,17-41051230-41051238-TA,17-41051269-41051278-AT,17-41051322-41051331-AT,17-41051375-41051384-AT,17-41051405-41051420-ATATA,17-41051493-41051502-TA,17-41051527-41051536-TA;MOTIFS=ATATATTACATATATAGTAAAATATATATA,TATATATAGTAAAATATATATAATATAT,TA,AT,ATATA,TATATATAGTAAAATATATATAATATATTA;STRUC=<VC98496>	HPRC,HGSVC	No	0.745	Yes	NA,NA	NA	NA
chr17:41051241	490885	INS	102	0.8557	0.5472	8	NA	NA	NA	NA	NA	NA	NA	NA	NA	No	ID=17-41050794-41050854-ATATATTACATATATAGTAAAATATATATA,17-41050815-41050824-AT,17-41050845-41050854-AT,17-41050860-41050870-TA,17-41050875-41050884-AT,17-41050879-41050894-ATATA,17-41050889-41050898-AT,17-41050903-41050912-AT,17-41050918-41050926-TA,17-41050931-41050940-AT,17-41050946-41050956-TA,17-41050961-41050970-AT,17-41050989-41050998-AT,17-41051004-41051014-TA,17-41051019-41051028-AT,17-41050976-41051036-TATATATAGTAAAATATATATAATATATTA,17-41051034-41051042-TA,17-41051006-41051138-TATATATAGTAAAATATATATAATATAT,17-41051047-41051056-AT,17-41051062-41051070-TA,17-41051075-41051084-AT,17-41051103-41051112-AT,17-41051118-41051126-TA,17-41051144-41051152-TA,17-41051157-41051166-AT,17-41051172-41051183-TA,17-41051187-41051196-AT,17-41051202-41051212-TA,17-41051230-41051238-TA,17-41051269-41051278-AT,17-41051322-41051331-AT,17-41051375-41051384-AT,17-41051405-41051420-ATATA,17-41051493-41051502-TA,17-41051527-41051536-TA;MOTIFS=ATATATTACATATATAGTAAAATATATATA,TATATATAGTAAAATATATATAATATAT,TA,AT,ATATA,TATATATAGTAAAATATATATAATATATTA;STRUC=<VC98496>	HPRC,HGSVC,1KG-ONT	No	0.745	Yes	NA,NA	NA	NA
chr17:41051296	490886	INS	72	0.8897	0.4271	5	NA	NA	NA	NA	NA	NA	NA	NA	NA	No	ID=17-41050794-41050854-ATATATTACATATATAGTAAAATATATATA,17-41050815-41050824-AT,17-41050845-41050854-AT,17-41050860-41050870-TA,17-41050875-41050884-AT,17-41050879-41050894-ATATA,17-41050889-41050898-AT,17-41050903-41050912-AT,17-41050918-41050926-TA,17-41050931-41050940-AT,17-41050946-41050956-TA,17-41050961-41050970-AT,17-41050989-41050998-AT,17-41051004-41051014-TA,17-41051019-41051028-AT,17-41050976-41051036-TATATATAGTAAAATATATATAATATATTA,17-41051034-41051042-TA,17-41051006-41051138-TATATATAGTAAAATATATATAATATAT,17-41051047-41051056-AT,17-41051062-41051070-TA,17-41051075-41051084-AT,17-41051103-41051112-AT,17-41051118-41051126-TA,17-41051144-41051152-TA,17-41051157-41051166-AT,17-41051172-41051183-TA,17-41051187-41051196-AT,17-41051202-41051212-TA,17-41051230-41051238-TA,17-41051269-41051278-AT,17-41051322-41051331-AT,17-41051375-41051384-AT,17-41051405-41051420-ATATA,17-41051493-41051502-TA,17-41051527-41051536-TA;MOTIFS=ATATATTACATATATAGTAAAATATATATA,TATATATAGTAAAATATATATAATATAT,TA,AT,ATATA,TATATATAGTAAAATATATATAATATATTA;STRUC=<VC98496>	HPRC,HGSVC	No	0.745	Yes	NA,NA	NA	NA
chr17:41051296	490887	INS	82	0.826	0.6501	20	NA	NA	NA	NA	NA	NA	NA	NA	NA	No	ID=17-41050794-41050854-ATATATTACATATATAGTAAAATATATATA,17-41050815-41050824-AT,17-41050845-41050854-AT,17-41050860-41050870-TA,17-41050875-41050884-AT,17-41050879-41050894-ATATA,17-41050889-41050898-AT,17-41050903-41050912-AT,17-41050918-41050926-TA,17-41050931-41050940-AT,17-41050946-41050956-TA,17-41050961-41050970-AT,17-41050989-41050998-AT,17-41051004-41051014-TA,17-41051019-41051028-AT,17-41050976-41051036-TATATATAGTAAAATATATATAATATATTA,17-41051034-41051042-TA,17-41051006-41051138-TATATATAGTAAAATATATATAATATAT,17-41051047-41051056-AT,17-41051062-41051070-TA,17-41051075-41051084-AT,17-41051103-41051112-AT,17-41051118-41051126-TA,17-41051144-41051152-TA,17-41051157-41051166-AT,17-41051172-41051183-TA,17-41051187-41051196-AT,17-41051202-41051212-TA,17-41051230-41051238-TA,17-41051269-41051278-AT,17-41051322-41051331-AT,17-41051375-41051384-AT,17-41051405-41051420-ATATA,17-41051493-41051502-TA,17-41051527-41051536-TA;MOTIFS=ATATATTACATATATAGTAAAATATATATA,TATATATAGTAAAATATATATAATATAT,TA,AT,ATATA,TATATATAGTAAAATATATATAATATATTA;STRUC=<VC98496>	HPRC,HGSVC,1KG-ONT	No	0.745	Yes	NA,NA	NA	NA
chr17:41051370	490888	INS	105	0.7903	0.6976	4	NA	NA	NA	NA	NA	NA	NA	NA	NA	No	ID=17-41050794-41050854-ATATATTACATATATAGTAAAATATATATA,17-41050815-41050824-AT,17-41050845-41050854-AT,17-41050860-41050870-TA,17-41050875-41050884-AT,17-41050879-41050894-ATATA,17-41050889-41050898-AT,17-41050903-41050912-AT,17-41050918-41050926-TA,17-41050931-41050940-AT,17-41050946-41050956-TA,17-41050961-41050970-AT,17-41050989-41050998-AT,17-41051004-41051014-TA,17-41051019-41051028-AT,17-41050976-41051036-TATATATAGTAAAATATATATAATATATTA,17-41051034-41051042-TA,17-41051006-41051138-TATATATAGTAAAATATATATAATATAT,17-41051047-41051056-AT,17-41051062-41051070-TA,17-41051075-41051084-AT,17-41051103-41051112-AT,17-41051118-41051126-TA,17-41051144-41051152-TA,17-41051157-41051166-AT,17-41051172-41051183-TA,17-41051187-41051196-AT,17-41051202-41051212-TA,17-41051230-41051238-TA,17-41051269-41051278-AT,17-41051322-41051331-AT,17-41051375-41051384-AT,17-41051405-41051420-ATATA,17-41051493-41051502-TA,17-41051527-41051536-TA;MOTIFS=ATATATTACATATATAGTAAAATATATATA,TATATATAGTAAAATATATATAATATAT,TA,AT,ATATA,TATATATAGTAAAATATATATAATATATTA;STRUC=<VC98496>	HPRC,HGSVC,1KG-ONT	No	0.745	No	NA,NA	NA	NA
chr17:41051373	490890	INS	136	0.8202	0.6583	8	NA	NA	NA	NA	NA	NA	NA	NA	NA	No	ID=17-41050794-41050854-ATATATTACATATATAGTAAAATATATATA,17-41050815-41050824-AT,17-41050845-41050854-AT,17-41050860-41050870-TA,17-41050875-41050884-AT,17-41050879-41050894-ATATA,17-41050889-41050898-AT,17-41050903-41050912-AT,17-41050918-41050926-TA,17-41050931-41050940-AT,17-41050946-41050956-TA,17-41050961-41050970-AT,17-41050989-41050998-AT,17-41051004-41051014-TA,17-41051019-41051028-AT,17-41050976-41051036-TATATATAGTAAAATATATATAATATATTA,17-41051034-41051042-TA,17-41051006-41051138-TATATATAGTAAAATATATATAATATAT,17-41051047-41051056-AT,17-41051062-41051070-TA,17-41051075-41051084-AT,17-41051103-41051112-AT,17-41051118-41051126-TA,17-41051144-41051152-TA,17-41051157-41051166-AT,17-41051172-41051183-TA,17-41051187-41051196-AT,17-41051202-41051212-TA,17-41051230-41051238-TA,17-41051269-41051278-AT,17-41051322-41051331-AT,17-41051375-41051384-AT,17-41051405-41051420-ATATA,17-41051493-41051502-TA,17-41051527-41051536-TA;MOTIFS=ATATATTACATATATAGTAAAATATATATA,TATATATAGTAAAATATATATAATATAT,TA,AT,ATATA,TATATATAGTAAAATATATATAATATATTA;STRUC=<VC98496>	HPRC,HGSVC,1KG-ONT	No	0.745	Yes	NA,NA	NA	NA
chr17:41051410	490891	INS	106	0.8489	0.5123	48	NA	NA	NA	NA	NA	NA	NA	NA	NA	No	ID=17-41050794-41050854-ATATATTACATATATAGTAAAATATATATA,17-41050815-41050824-AT,17-41050845-41050854-AT,17-41050860-41050870-TA,17-41050875-41050884-AT,17-41050879-41050894-ATATA,17-41050889-41050898-AT,17-41050903-41050912-AT,17-41050918-41050926-TA,17-41050931-41050940-AT,17-41050946-41050956-TA,17-41050961-41050970-AT,17-41050989-41050998-AT,17-41051004-41051014-TA,17-41051019-41051028-AT,17-41050976-41051036-TATATATAGTAAAATATATATAATATATTA,17-41051034-41051042-TA,17-41051006-41051138-TATATATAGTAAAATATATATAATATAT,17-41051047-41051056-AT,17-41051062-41051070-TA,17-41051075-41051084-AT,17-41051103-41051112-AT,17-41051118-41051126-TA,17-41051144-41051152-TA,17-41051157-41051166-AT,17-41051172-41051183-TA,17-41051187-41051196-AT,17-41051202-41051212-TA,17-41051230-41051238-TA,17-41051269-41051278-AT,17-41051322-41051331-AT,17-41051375-41051384-AT,17-41051405-41051420-ATATA,17-41051493-41051502-TA,17-41051527-41051536-TA;MOTIFS=ATATATTACATATATAGTAAAATATATATA,TATATATAGTAAAATATATATAATATAT,TA,AT,ATATA,TATATATAGTAAAATATATATAATATATTA;STRUC=<VC98496>	HPRC,HGSVC,1KG-ONT	No	0.745	Yes	NA,NA	NA	NA
chr17:41051410	490892	INS	51	0.8572	0.5561	46	NA	NA	NA	NA	NA	NA	NA	NA	NA	No	ID=17-41050794-41050854-ATATATTACATATATAGTAAAATATATATA,17-41050815-41050824-AT,17-41050845-41050854-AT,17-41050860-41050870-TA,17-41050875-41050884-AT,17-41050879-41050894-ATATA,17-41050889-41050898-AT,17-41050903-41050912-AT,17-41050918-41050926-TA,17-41050931-41050940-AT,17-41050946-41050956-TA,17-41050961-41050970-AT,17-41050989-41050998-AT,17-41051004-41051014-TA,17-41051019-41051028-AT,17-41050976-41051036-TATATATAGTAAAATATATATAATATATTA,17-41051034-41051042-TA,17-41051006-41051138-TATATATAGTAAAATATATATAATATAT,17-41051047-41051056-AT,17-41051062-41051070-TA,17-41051075-41051084-AT,17-41051103-41051112-AT,17-41051118-41051126-TA,17-41051144-41051152-TA,17-41051157-41051166-AT,17-41051172-41051183-TA,17-41051187-41051196-AT,17-41051202-41051212-TA,17-41051230-41051238-TA,17-41051269-41051278-AT,17-41051322-41051331-AT,17-41051375-41051384-AT,17-41051405-41051420-ATATA,17-41051493-41051502-TA,17-41051527-41051536-TA;MOTIFS=ATATATTACATATATAGTAAAATATATATA,TATATATAGTAAAATATATATAATATAT,TA,AT,ATATA,TATATATAGTAAAATATATATAATATATTA;STRUC=<VC98496>	HPRC,HGSVC	No	0.745	Yes	NA,NA	NA	NA
chr17:41054747	490893	INS	90	0.8179	0.6358	5	NA	NA	NA	NA	NA	NA	NA	NA	NA	No	NA	HPRC,HGSVC,1KG-ONT	No	4.883	No	NA,NA	NA	NA
chr17:41054804	490894	DEL	75	0.9871	0.0736	3	NA	NA	NA	NA	NA	NA	NA	NA	NA	No	ID=17-41054754-41054763-AGG,17-41054844-41054853-AGG,17-41054930-41054939-CAG,17-41055030-41055039-GGC;MOTIFS=CAG,GGC,AGG;STRUC=<VC98497>	HPRC	Yes	14.52	Yes	NA,NA	NA	NA
chr17:41054887	490895	INS	105	0.8467	0.5789	361	NA	NA	NA	NA	NA	NA	NA	NA	NA	No	ID=17-41054754-41054763-AGG,17-41054844-41054853-AGG,17-41054930-41054939-CAG,17-41055030-41055039-GGC;MOTIFS=CAG,GGC,AGG;STRUC=<VC98497>	HPRC,HGSVC,1KG-ONT	No	13.18	Yes	NA,NA	NA	NA
chr17:41054890	490896	INS	112	0.8655	0.5295	4	NA	NA	NA	NA	NA	NA	NA	NA	NA	No	ID=17-41054754-41054763-AGG,17-41054844-41054853-AGG,17-41054930-41054939-CAG,17-41055030-41055039-GGC;MOTIFS=CAG,GGC,AGG;STRUC=<VC98497>	HPRC,HGSVC,1KG-ONT	No	14.62	Yes	NA,NA	NA	NA
chr17:41065457	490897	INS	90	0.8012	0.6905	17	NA	NA	NA	NA	NA	NA	NA	NA	NA	No	ID=17-41065463-41065472-AGG,17-41065564-41065573-CAG;MOTIFS=CAG,AGG;STRUC=<VC98498>	HPRC,HGSVC,1KG-ONT	Yes	7.428	Yes	NA,NA	NA	NA
chr17:41065457	490898	INS	180	0.8488	0.5842	2	NA	NA	NA	NA	NA	NA	NA	NA	NA	No	ID=17-41065463-41065472-AGG,17-41065564-41065573-CAG;MOTIFS=CAG,AGG;STRUC=<VC98498>	HGSVC	Yes	7.428	Yes	NA,NA	NA	NA
chr17:41065513	490899	INS	105	0.8836	0.4219	54	NA	NA	NA	NA	NA	NA	NA	NA	NA	No	ID=17-41065463-41065472-AGG,17-41065564-41065573-CAG;MOTIFS=CAG,AGG;STRUC=<VC98498>	HPRC,HGSVC,1KG-ONT	Yes	13.33	Yes	NA,NA	NA	NA
chr17:41070985	490900	DEL	73	0.9188	0.2837	71	NA	NA	NA	NA	NA	NA	NA	NA	NA	No	NA	HPRC,HGSVC,1KG-ONT	Yes	0.513	Yes	NA,NA	NA	NA
chr17:41084358	490901	DEL	135	0.831	0.6291	88	NA	NA	NA	NA	NA	NA	NA	NA	NA	Yes	NA	HPRC,HGSVC,1KG-ONT	Yes	5.365	Yes	NA,NA	NA	NA
chr17:41084394	490902	DEL	150	0.8649	0.4963	2	NA	NA	NA	NA	NA	NA	NA	NA	NA	Yes	ID=17-41084556-41084566-CTG;MOTIFS=CTG;STRUC=(CTG)n	HPRC,HGSVC,1KG-ONT	Yes	3.855	No	NA,NA	NA	NA
chr17:41084540	490903	INS	150	0.8427	0.5973	50	NA	NA	NA	NA	NA	NA	NA	NA	NA	Yes	ID=17-41084556-41084566-CTG;MOTIFS=CTG;STRUC=(CTG)n	HPRC,HGSVC,1KG-ONT	No	2.055	Yes	NA,NA	NA	NA
chr17:41084543	490904	INS	60	0.8809	0.5211	1	NA	NA	NA	NA	NA	NA	NA	NA	NA	Yes	ID=17-41084556-41084566-CTG;MOTIFS=CTG;STRUC=(CTG)n	NA	No	2.104	Yes	NA,NA	NA	NA
chr17:41084543	490905	INS	165	0.8295	0.6307	905	NA	NA	NA	NA	NA	NA	NA	NA	NA	Yes	ID=17-41084556-41084566-CTG;MOTIFS=CTG;STRUC=(CTG)n	HPRC,HGSVC,1KG-ONT	No	2.104	Yes	NA,NA	NA	NA
chr17:41084543	490906	INS	330	0.9549	0.2145	1	NA	NA	NA	NA	NA	NA	NA	NA	NA	Yes	ID=17-41084556-41084566-CTG;MOTIFS=CTG;STRUC=(CTG)n	NA	No	2.104	No	NA,NA	NA	NA
chr17:41084544	490907	INS	90	0.8574	0.5933	52	NA	NA	NA	NA	NA	NA	NA	NA	NA	Yes	ID=17-41084556-41084566-CTG;MOTIFS=CTG;STRUC=(CTG)n	HPRC,HGSVC	No	2.104	Yes	NA,NA	NA	NA
chr17:41085766	490908	DEL	1329	0.8039	0.6822	7	NA	NA	NA	NA	NA	NA	NA	NA	NA	Yes	ID=17-41086310-41086319-TCA;MOTIFS=TCA;STRUC=(TCA)n,ID=17-41087054-41087078-AAAT;MOTIFS=AAAT;STRUC=<TR1486564>,ID=17-41087082-41087090-A;MOTIFS=A;STRUC=<TR1486565>,ID=17-41087093-41087102-T;MOTIFS=T;STRUC=<TR1486566>	NA	No	1.463	No	NA,NA	NA	NA
chr17:41090041	490909	INS	76	0.8294	0.6072	1	NA	NA	NA	NA	NA	NA	NA	NA	NA	Yes	ID=17-41089988-41089997-T,17-41090018-41090034-AAGAAAGC,17-41090041-41090055-AGAA,17-41090052-41090067-AAGC,17-41090088-41090091-AAG,17-41090064-41090122-AAGA;MOTIFS=AAGAAAGC,AAGA,AAG,AGAA,AAGC,T;STRUC=<VC98507>	NA	No	0.745	No	NA,NA	NA	NA
chr17:41090041	490910	INS	55	0.8401	0.6079	1	NA	NA	NA	NA	NA	NA	NA	NA	NA	Yes	ID=17-41089988-41089997-T,17-41090018-41090034-AAGAAAGC,17-41090041-41090055-AGAA,17-41090052-41090067-AAGC,17-41090088-41090091-AAG,17-41090064-41090122-AAGA;MOTIFS=AAGAAAGC,AAGA,AAG,AGAA,AAGC,T;STRUC=<VC98507>	NA	No	0.745	No	NA,NA	NA	NA
chr17:41091207	490911	INS	294	0.8842	0.4812	5	NA	NA	NA	NA	NA	NA	NA	NA	NA	Yes	NA	NA	No	2.271	No	NA,NA	NA	NA
chr17:41097673	490912	INS	105	0.877	0.4521	305	NA	NA	NA	NA	NA	NA	NA	NA	NA	Yes	ID=17-41097634-41097644-GCA;MOTIFS=GCA;STRUC=(GCA)n	HPRC,HGSVC,1KG-ONT	No	8.403	Yes	NA,NA	NA	NA
chr17:41097673	490913	INS	108	0.9131	0.3124	88	NA	NA	NA	NA	NA	NA	NA	NA	NA	Yes	ID=17-41097634-41097644-GCA;MOTIFS=GCA;STRUC=(GCA)n	HPRC,HGSVC,1KG-ONT	No	8.403	Yes	NA,NA	NA	NA
chr17:41097717	490914	INS	210	0.8258	0.6318	2	NA	NA	NA	NA	NA	NA	NA	NA	NA	Yes	ID=17-41097634-41097644-GCA;MOTIFS=GCA;STRUC=(GCA)n	NA	No	7.494	Yes	NA,NA	NA	NA
chr17:41101562	490915	INS	76	0.8266	0.641	77	NA	NA	NA	NA	NA	NA	NA	NA	NA	Yes	ID=17-41101539-41101576-GAGGG,17-41101589-41101609-GAAGGG,17-41101647-41101665-GGGGA;MOTIFS=GGGGA,GAAGGG,GAGGG;STRUC=<VC98512>	HPRC,HGSVC,1KG-ONT	Yes	5.593	Yes	NA,NA	NA	NA
chr17:41101595	490916	INS	80	0.8275	0.6196	123	NA	NA	NA	NA	NA	NA	NA	NA	NA	Yes	ID=17-41101539-41101576-GAGGG,17-41101589-41101609-GAAGGG,17-41101647-41101665-GGGGA;MOTIFS=GGGGA,GAAGGG,GAGGG;STRUC=<VC98512>	HPRC,HGSVC,1KG-ONT	Yes	5.709	Yes	NA,NA	NA	NA
chr17:41101610	490917	INS	85	0.7975	0.6953	14	NA	NA	NA	NA	NA	NA	NA	NA	NA	Yes	ID=17-41101539-41101576-GAGGG,17-41101589-41101609-GAAGGG,17-41101647-41101665-GGGGA;MOTIFS=GGGGA,GAAGGG,GAGGG;STRUC=<VC98512>	HPRC,HGSVC,1KG-ONT	Yes	5.094	Yes	NA,NA	NA	NA
chr17:41101883	490918	INS	75	0.8542	0.535	2	NA	NA	NA	NA	NA	NA	NA	NA	NA	Yes	NA	HPRC,HGSVC,1KG-ONT	No	7.226	No	NA,NA	NA	NA
chr17:41101914	490919	INS	120	0.903	0.3369	6	NA	NA	NA	NA	NA	NA	NA	NA	NA	Yes	NA	HPRC,1KG-ONT	No	6.041	Yes	NA,NA	NA	NA
chr17:41101914	490920	DEL	120	0.8926	0.4024	3	NA	NA	NA	NA	NA	NA	NA	NA	NA	Yes	NA	HGSVC	No	4.159	Yes	NA,NA	NA	NA
chr17:41105490	490921	DEL	120	0.8045	0.6735	224	NA	NA	NA	NA	NA	NA	NA	NA	NA	Yes	NA	HPRC,HGSVC,1KG-ONT	Yes	4.394	Yes	NA,NA	NA	NA
chr17:41108195	490922	INS	64	0.9251	0.3038	1	NA	NA	NA	NA	NA	NA	NA	NA	NA	Yes	NA	NA	No	2.413	No	NA,NA	NA	NA
chr17:41110054	490923	INS	53	0.8205	0.6548	32	NA	NA	NA	NA	NA	NA	NA	NA	NA	Yes	ID=17-41109992-41110001-T,17-41110026-41110041-AAGC,17-41110042-41110057-AAGC,17-41110098-41110101-AAG,17-41110054-41110116-AAGA;MOTIFS=AAGA,AAG,AAGC,T;STRUC=<VC98514>	HGSVC	No	0.354	Yes	NA,NA	NA	NA
chr17:41110054	490924	INS	57	0.9083	0.3463	11	NA	NA	NA	NA	NA	NA	NA	NA	NA	Yes	ID=17-41109992-41110001-T,17-41110026-41110041-AAGC,17-41110042-41110057-AAGC,17-41110098-41110101-AAG,17-41110054-41110116-AAGA;MOTIFS=AAGA,AAG,AAGC,T;STRUC=<VC98514>	HGSVC	No	0.354	No	NA,NA	NA	NA
chr17:41110056	490925	INS	56	0.8241	0.6895	5	NA	NA	NA	NA	NA	NA	NA	NA	NA	Yes	ID=17-41109992-41110001-T,17-41110026-41110041-AAGC,17-41110042-41110057-AAGC,17-41110098-41110101-AAG,17-41110054-41110116-AAGA;MOTIFS=AAGA,AAG,AAGC,T;STRUC=<VC98514>	HGSVC	No	0.354	No	NA,NA	NA	NA
chr17:41110057	490926	INS	50	0.8588	0.5374	233	NA	NA	NA	NA	NA	NA	NA	NA	NA	Yes	ID=17-41109992-41110001-T,17-41110026-41110041-AAGC,17-41110042-41110057-AAGC,17-41110098-41110101-AAG,17-41110054-41110116-AAGA;MOTIFS=AAGA,AAG,AAGC,T;STRUC=<VC98514>	HGSVC	No	0.354	Yes	NA,NA	NA	NA
chr17:41110069	490927	INS	55	0.81	0.6761	11	NA	NA	NA	NA	NA	NA	NA	NA	NA	Yes	ID=17-41109992-41110001-T,17-41110026-41110041-AAGC,17-41110042-41110057-AAGC,17-41110098-41110101-AAG,17-41110054-41110116-AAGA;MOTIFS=AAGA,AAG,AAGC,T;STRUC=<VC98514>	HGSVC	No	0.354	Yes	NA,NA	NA	NA
chr17:41111223	490928	DEL	294	0.8711	0.4863	11	NA	NA	NA	NA	NA	NA	NA	NA	NA	Yes	NA	NA	No	0.793	Yes	NA,NA	NA	NA
chr17:41116973	490929	INS	89	0.804	0.6908	22	NA	NA	NA	NA	NA	NA	NA	NA	NA	Yes	NA	NA	No	0.328	Yes	NA,NA	NA	NA
chr17:41117934	490930	DEL	105	0.872	0.5023	292	NA	NA	NA	NA	NA	NA	NA	NA	NA	Yes	ID=17-41117835-41117845-GCA;MOTIFS=GCA;STRUC=(GCA)n	HPRC,HGSVC,1KG-ONT	Yes	2.377	Yes	NA,NA	NA	NA
chr17:41118059	490931	DEL	105	0.8812	0.4317	178	NA	NA	NA	NA	NA	NA	NA	NA	NA	Yes	NA	HPRC,HGSVC,1KG-ONT	Yes	4.103	Yes	NA,NA	NA	NA
chr17:41118199	490932	INS	75	0.8015	0.6952	23	NA	NA	NA	NA	NA	NA	NA	NA	NA	Yes	NA	NA	No	7.226	Yes	NA,NA	NA	NA
chr17:41123862	490933	DEL	120	0.8435	0.5939	299	NA	NA	NA	NA	NA	NA	NA	NA	NA	Yes	NA	HPRC,HGSVC,1KG-ONT	No	2.824	Yes	NA,NA	NA	NA
chr17:41140160	490934	DEL	132	0.7962	0.6902	1	NA	NA	NA	NA	NA	NA	NA	NA	NA	No	NA	NA	No	2.122	No	NA,NA	NA	NA
chr17:41144155	490935	INS	943	0.8669	0.5243	1069	NA	NA	NA	NA	NA	NA	NA	NA	NA	No	NA	HPRC,HGSVC,1KG-ONT	No	4.668	No	NA,NA	NA	NA
chr17:41144157	490936	INS	385	0.8704	0.5762	1	NA	NA	NA	NA	NA	NA	NA	NA	NA	No	NA	NA	No	4.668	No	NA,NA	NA	NA
chr17:41155020	490937	INS	337	0.9187	0.2967	2	NA	NA	NA	NA	NA	NA	NA	NA	NA	No	NA	NA	Yes	0.745	Yes	NA,NA	NA	NA
chr17:41158540	490938	DEL	51	0.9469	0.3602	6	NA	NA	NA	NA	NA	NA	NA	NA	NA	No	ID=17-41158406-41158427-A,17-41158426-41158441-AG,17-41158479-41158489-AGA,17-41158490-41158500-AAG,17-41158576-41158605-GAG,17-41158606-41158620-GAG;MOTIFS=A,AG,AAG,GAG,AGA;STRUC=<VC98524>,ID=17-41158501-41158578-GAA;MOTIFS=GAA;STRUC=<TR1486643>	HPRC	No	1.338	Yes	NA,NA	NA	NA
chr17:41158540	490939	DEL	60	0.8879	0.3906	1	NA	NA	NA	NA	NA	NA	NA	NA	NA	No	ID=17-41158406-41158427-A,17-41158426-41158441-AG,17-41158479-41158489-AGA,17-41158490-41158500-AAG,17-41158576-41158605-GAG,17-41158606-41158620-GAG;MOTIFS=A,AG,AAG,GAG,AGA;STRUC=<VC98524>,ID=17-41158501-41158578-GAA;MOTIFS=GAA;STRUC=<TR1486643>	HPRC	Yes	1.209	No	NA,NA	NA	NA
chr17:41160225	490940	INS	255	0.8428	0.554	19	NA	NA	NA	NA	NA	NA	NA	NA	NA	No	NA	NA	No	6.532	Yes	NA,NA	NA	NA
chr17:41160328	490941	DEL	105	0.8166	0.6569	1	NA	NA	NA	NA	NA	NA	NA	NA	NA	No	ID=17-41160325-41160335-GCA;MOTIFS=GCA;STRUC=<TR1486644>	NA	Yes	2.109	No	NA,NA	NA	NA
chr17:41161598	490942	INS	75	0.8743	0.4661	1	NA	NA	NA	NA	NA	NA	NA	NA	NA	No	ID=17-41161578-41161590-TA,17-41161617-41161627-TA,17-41161628-41161637-AT;MOTIFS=TA,AT;STRUC=<VC98525>,ID=17-41161590-41161609-AT;MOTIFS=AT;STRUC=<TR1486645>	NA	No	0.745	No	NA,NA	NA	NA
chr17:41167852	490943	INS	90	0.8437	0.6006	21	NA	NA	NA	NA	NA	NA	NA	NA	NA	No	NA	HPRC,HGSVC,1KG-ONT	No	8.173	Yes	NA,NA	NA	NA
chr17:41167852	490944	DEL	90	0.9113	0.3146	673	NA	NA	NA	NA	NA	NA	NA	NA	NA	No	NA	HPRC,HGSVC,1KG-ONT	No	4.513	Yes	NA,NA	NA	NA
chr17:41167887	490945	DEL	75	0.8688	0.5211	2	NA	NA	NA	NA	NA	NA	NA	NA	NA	No	NA	HPRC,HGSVC,1KG-ONT	No	4.891	No	NA,NA	NA	NA
chr17:41167977	490947	INS	120	0.8671	0.5088	159	NA	NA	NA	NA	NA	NA	NA	NA	NA	No	NA	HPRC,HGSVC,1KG-ONT	No	9.054	Yes	NA,NA	NA	NA
chr17:41167977	490946	INS	105	0.8953	0.5535	300	NA	NA	NA	NA	NA	NA	NA	NA	NA	No	NA	HPRC,HGSVC,1KG-ONT	No	9.054	Yes	NA,NA	NA	NA
chr17:41168051	490948	INS	107	0.9203	0.3057	43	NA	NA	NA	NA	NA	NA	NA	NA	NA	No	NA	HPRC,HGSVC,1KG-ONT	No	8.194	Yes	NA,NA	NA	NA
chr17:41176710	490949	INS	1563	0.8751	0.4772	2	NA	NA	NA	NA	NA	NA	NA	NA	NA	No	NA	NA	Yes	3.238	No	NA,NA	NA	NA
chr17:41177818	490950	INS	240	0.8184	0.6573	5	NA	NA	NA	NA	NA	NA	NA	NA	NA	No	NA	NA	No	8.658	Yes	NA,NA	NA	NA
chr17:41182097	490951	INS	333	0.8806	0.4699	17	NA	NA	NA	NA	NA	NA	NA	NA	NA	No	NA	NA	Yes	0.354	No	NA,NA	NA	NA
chr17:41184543	490952	DEL	57	0.8801	0.4449	1066	NA	NA	NA	NA	NA	NA	NA	NA	NA	No	NA	HPRC,HGSVC,1KG-ONT	No	0.921	Yes	NA,NA	NA	NA
chr17:41184561	490953	DEL	58	0.8937	0.6585	20	NA	NA	NA	NA	NA	NA	NA	NA	NA	No	NA	HPRC,HGSVC,1KG-ONT	No	1.585	Yes	NA,NA	NA	NA
chr17:41209352	490955	INS	2450	0.9229	0.2966	8	NA	NA	NA	NA	NA	NA	NA	NA	NA	No	NA	HGSVC,1KG-ONT	Yes	2.416	Yes	NA,NA	NA	NA
chr17:41209352	490956	INS	2321	0.7972	0.6973	8	NA	NA	NA	NA	NA	NA	NA	NA	NA	No	NA	HGSVC,1KG-ONT	Yes	2.416	Yes	NA,NA	NA	NA
chr17:41209352	490954	INS	2631	0.8339	0.6313	22	NA	NA	NA	NA	NA	NA	NA	NA	NA	No	NA	HGSVC,1KG-ONT	Yes	2.416	Yes	NA,NA	NA	NA
chr17:41220212	490957	INS	89	0.8215	0.6562	18	NA	NA	NA	NA	NA	NA	NA	NA	NA	No	ID=17-41220193-41220207-AAAG,17-41220198-41220221-AAGAAAG,17-41220216-41220268-AAGA,17-41220267-41220285-AAGA;MOTIFS=AAAG,AAGA,AAGAAAG;STRUC=<VC98533>	HGSVC,1KG-ONT	Yes	0.745	Yes	NA,NA	NA	NA
chr17:41220214	490958	INS	77	0.8787	0.4626	10	NA	NA	NA	NA	NA	NA	NA	NA	NA	No	ID=17-41220193-41220207-AAAG,17-41220198-41220221-AAGAAAG,17-41220216-41220268-AAGA,17-41220267-41220285-AAGA;MOTIFS=AAAG,AAGA,AAGAAAG;STRUC=<VC98533>	HGSVC,1KG-ONT	Yes	0.745	Yes	NA,NA	NA	NA
chr17:41220226	490959	INS	101	0.8085	0.6708	14	NA	NA	NA	NA	NA	NA	NA	NA	NA	No	ID=17-41220193-41220207-AAAG,17-41220198-41220221-AAGAAAG,17-41220216-41220268-AAGA,17-41220267-41220285-AAGA;MOTIFS=AAAG,AAGA,AAGAAAG;STRUC=<VC98533>	HGSVC,1KG-ONT	Yes	0.745	Yes	NA,NA	NA	NA
chr17:41220234	490960	INS	84	0.8784	0.4613	10	NA	NA	NA	NA	NA	NA	NA	NA	NA	No	ID=17-41220193-41220207-AAAG,17-41220198-41220221-AAGAAAG,17-41220216-41220268-AAGA,17-41220267-41220285-AAGA;MOTIFS=AAAG,AAGA,AAGAAAG;STRUC=<VC98533>	HGSVC,1KG-ONT	Yes	0.745	Yes	NA,NA	NA	NA
chr17:41220234	490961	INS	72	0.8622	0.5285	5	NA	NA	NA	NA	NA	NA	NA	NA	NA	No	ID=17-41220193-41220207-AAAG,17-41220198-41220221-AAGAAAG,17-41220216-41220268-AAGA,17-41220267-41220285-AAGA;MOTIFS=AAAG,AAGA,AAGAAAG;STRUC=<VC98533>	1KG-ONT	Yes	0.745	No	NA,NA	NA	NA
chr17:41220271	490962	INS	118	0.8005	0.6856	7	NA	NA	NA	NA	NA	NA	NA	NA	NA	No	ID=17-41220193-41220207-AAAG,17-41220198-41220221-AAGAAAG,17-41220216-41220268-AAGA,17-41220267-41220285-AAGA;MOTIFS=AAAG,AAGA,AAGAAAG;STRUC=<VC98533>	HGSVC	Yes	0.745	Yes	NA,NA	NA	NA
chr17:41220271	490963	INS	108	0.9237	0.288	2	NA	NA	NA	NA	NA	NA	NA	NA	NA	No	ID=17-41220193-41220207-AAAG,17-41220198-41220221-AAGAAAG,17-41220216-41220268-AAGA,17-41220267-41220285-AAGA;MOTIFS=AAAG,AAGA,AAGAAAG;STRUC=<VC98533>	HGSVC	Yes	0.745	No	NA,NA	NA	NA
chr17:41235839	490965	DEL	56	0.9774	0.0765	3	NA	NA	NA	NA	NA	NA	NA	NA	NA	No	ID=17-41235769-41235787-GAAG,17-41235836-41235894-AAGG,17-41235895-41235914-GAAG,17-41235921-41235945-GAAA,17-41235945-41235959-AAAG,17-41235957-41235974-AAGA,17-41235975-41235988-AG,17-41235986-41236003-GAAGG,17-41236023-41236041-AAGG,17-41236040-41236058-AAAG,17-41236053-41236062-AAG;MOTIFS=GAAGG,AAGG,AAAG,AG,AAG,GAAG,GAAA,AAGA;STRUC=<VC98535>	HPRC,HGSVC,1KG-ONT	No	0.473	Yes	NA,NA	NA	NA
chr17:41235843	490966	DEL	52	0.9803	0.079	693	NA	NA	NA	NA	NA	NA	NA	NA	NA	No	ID=17-41235769-41235787-GAAG,17-41235836-41235894-AAGG,17-41235895-41235914-GAAG,17-41235921-41235945-GAAA,17-41235945-41235959-AAAG,17-41235957-41235974-AAGA,17-41235975-41235988-AG,17-41235986-41236003-GAAGG,17-41236023-41236041-AAGG,17-41236040-41236058-AAAG,17-41236053-41236062-AAG;MOTIFS=GAAGG,AAGG,AAAG,AG,AAG,GAAG,GAAA,AAGA;STRUC=<VC98535>	HPRC,HGSVC,1KG-ONT	No	0.481	Yes	NA,NA	NA	NA
chr17:41235862	490967	DEL	68	0.813	0.6673	1	NA	NA	NA	NA	NA	NA	NA	NA	NA	No	ID=17-41235769-41235787-GAAG,17-41235836-41235894-AAGG,17-41235895-41235914-GAAG,17-41235921-41235945-GAAA,17-41235945-41235959-AAAG,17-41235957-41235974-AAGA,17-41235975-41235988-AG,17-41235986-41236003-GAAGG,17-41236023-41236041-AAGG,17-41236040-41236058-AAAG,17-41236053-41236062-AAG;MOTIFS=GAAGG,AAGG,AAAG,AG,AAG,GAAG,GAAA,AAGA;STRUC=<VC98535>	HPRC,HGSVC,1KG-ONT	No	0.391	No	NA,NA	NA	NA
chr17:41235862	490968	DEL	72	0.8536	0.5418	25	NA	NA	NA	NA	NA	NA	NA	NA	NA	No	ID=17-41235769-41235787-GAAG,17-41235836-41235894-AAGG,17-41235895-41235914-GAAG,17-41235921-41235945-GAAA,17-41235945-41235959-AAAG,17-41235957-41235974-AAGA,17-41235975-41235988-AG,17-41235986-41236003-GAAGG,17-41236023-41236041-AAGG,17-41236040-41236058-AAAG,17-41236053-41236062-AAG;MOTIFS=GAAGG,AAGG,AAAG,AG,AAG,GAAG,GAAA,AAGA;STRUC=<VC98535>	HPRC,HGSVC,1KG-ONT	No	1.088	Yes	NA,NA	NA	NA
chr17:41285835	490971	INS	355	0.9696	0.2683	1	NA	NA	NA	NA	NA	NA	NA	NA	NA	No	NA	HPRC	No	0.745	No	NA,NA	NA	NA
chr17:41288741	490972	DEL	113	0.8073	0.6766	452	NA	NA	NA	NA	NA	NA	NA	NA	NA	No	ID=17-41288669-41288688-AATT;MOTIFS=AATT;STRUC=(AATT)n	HPRC,HGSVC,1KG-ONT	No	1.516	Yes	NA,NA	NA	NA
chr17:41310330	490973	DEL	61	0.8588	0.5461	1	NA	NA	NA	NA	NA	NA	NA	NA	NA	No	ID=17-41310220-41310228-A,17-41310226-41310244-AAGG,17-41310245-41310260-GAAG,17-41310281-41310297-GAAG,17-41310318-41310332-AAAG,17-41310342-41310389-AAGA,17-41310389-41310408-GAAA,17-41310401-41310409-GAAG,17-41310409-41310449-GAAA,17-41310447-41310464-AAAG;MOTIFS=AAGG,A,AAAG,GAAG,GAAA,AAGA;STRUC=<VC98544>	HPRC	No	1.585	No	NA,NA	NA	NA
chr17:41310336	490974	DEL	53	0.8258	0.6391	24	NA	NA	NA	NA	NA	NA	NA	NA	NA	No	ID=17-41310220-41310228-A,17-41310226-41310244-AAGG,17-41310245-41310260-GAAG,17-41310281-41310297-GAAG,17-41310318-41310332-AAAG,17-41310342-41310389-AAGA,17-41310389-41310408-GAAA,17-41310401-41310409-GAAG,17-41310409-41310449-GAAA,17-41310447-41310464-AAAG;MOTIFS=AAGG,A,AAAG,GAAG,GAAA,AAGA;STRUC=<VC98544>	HPRC	No	1.492	Yes	NA,NA	NA	NA
chr17:41376282	490978	INS	7298	0.9535	0.3039	1	NA	NA	NA	NA	NA	NA	NA	NA	NA	No	NA	HPRC	No	2.244	No	NA,NA	NA	NA
chr17:41391001	490979	INS	2802	0.8458	0.5484	2	NA	NA	NA	NA	NA	NA	NA	NA	NA	No	NA	NA	Yes	2.271	No	NA,NA	NA	NA
chr17:41426044	490980	DEL	2007	0.8867	0.4085	22	NA	NA	NA	NA	NA	NA	NA	NA	NA	No	ID=17-41426083-41426092-GAG;MOTIFS=GAG;STRUC=<TR1487007>,ID=17-41426189-41426198-A;MOTIFS=A;STRUC=<TR1487008>,ID=17-41426730-41426743-A;MOTIFS=A;STRUC=(A)n,ID=17-41427168-41427177-A;MOTIFS=A;STRUC=<TR1487009>,ID=17-41427602-41427617-T;MOTIFS=T;STRUC=<TR1487010>,ID=17-41427746-41427755-CCA;MOTIFS=CCA;STRUC=<TR1487011>,ID=17-41427982-41427992-TG;MOTIFS=TG;STRUC=<TR1487012>	HGSVC,1KG-ONT	Yes	0.521	Yes	NA,NA	NA	NA
chr17:41477747	490981	DEL	124	0.889	0.4034	7	KRT35(1.1572e-09,1.002)	NA	NA	NA	NA	NA	NA	NA	NA	No	NA	NA	No	8.033	Yes	NA,NA	NA	NA
chr17:41567585	490982	DEL	69	0.9188	0.3346	2	KRT9(6.55e-08,0.873)	KRT9(6.55e-08,0.873)	NA	NA	KRT9(6.55e-08,0.873)	KRT9(6.55e-08,0.873)	NA	NA	NA	No	ID=17-41567641-41567650-TCC;MOTIFS=TCC;STRUC=<TR1487189>	NA	No	3.55	Yes	NA,NA	NA	NA
chr17:41598310	490983	INS	183	0.8497	0.5779	1	NA	NA	NA	NA	NA	NA	NA	NA	NA	No	ID=17-41598215-41598226-GTG,17-41598296-41598320-GTGGTGATGGTG,17-41598303-41598314-TGG,17-41598315-41598331-TGG,17-41598332-41598342-GTG,17-41598356-41598376-GTG,17-41598377-41598387-GTG,17-41598401-41598422-GTG,17-41598450-41598459-TGG,17-41598485-41598494-GTG,17-41598528-41598540-TGG,17-41598569-41598578-TGG,17-41598603-41598612-GTG,17-41598646-41598655-TGG,17-41598684-41598701-TGG,17-41598729-41598738-TGG,17-41598764-41598773-GTG,17-41598798-41598828-TGG,17-41598837-41598848-TGG,17-41598876-41598893-TGG,17-41598942-41598951-TGG,17-41598976-41598985-GTG,17-41598998-41599021-TGG,17-41599049-41599060-TGG,17-41599109-41599120-TGA,17-41599118-41599132-TGG;MOTIFS=TGA,TGG,GTGGTGATGGTG,GTG;STRUC=<VC98567>	HPRC,HGSVC,1KG-ONT	Yes	0.105	No	NA,NA	NA	NA
chr17:41598315	490984	INS	57	0.8971	0.3878	103	NA	NA	NA	NA	NA	NA	NA	NA	NA	No	ID=17-41598215-41598226-GTG,17-41598296-41598320-GTGGTGATGGTG,17-41598303-41598314-TGG,17-41598315-41598331-TGG,17-41598332-41598342-GTG,17-41598356-41598376-GTG,17-41598377-41598387-GTG,17-41598401-41598422-GTG,17-41598450-41598459-TGG,17-41598485-41598494-GTG,17-41598528-41598540-TGG,17-41598569-41598578-TGG,17-41598603-41598612-GTG,17-41598646-41598655-TGG,17-41598684-41598701-TGG,17-41598729-41598738-TGG,17-41598764-41598773-GTG,17-41598798-41598828-TGG,17-41598837-41598848-TGG,17-41598876-41598893-TGG,17-41598942-41598951-TGG,17-41598976-41598985-GTG,17-41598998-41599021-TGG,17-41599049-41599060-TGG,17-41599109-41599120-TGA,17-41599118-41599132-TGG;MOTIFS=TGA,TGG,GTGGTGATGGTG,GTG;STRUC=<VC98567>	HPRC,HGSVC	Yes	0.019	Yes	NA,NA	NA	NA
chr17:41598315	490985	INS	144	0.8457	0.5791	2	NA	NA	NA	NA	NA	NA	NA	NA	NA	No	ID=17-41598215-41598226-GTG,17-41598296-41598320-GTGGTGATGGTG,17-41598303-41598314-TGG,17-41598315-41598331-TGG,17-41598332-41598342-GTG,17-41598356-41598376-GTG,17-41598377-41598387-GTG,17-41598401-41598422-GTG,17-41598450-41598459-TGG,17-41598485-41598494-GTG,17-41598528-41598540-TGG,17-41598569-41598578-TGG,17-41598603-41598612-GTG,17-41598646-41598655-TGG,17-41598684-41598701-TGG,17-41598729-41598738-TGG,17-41598764-41598773-GTG,17-41598798-41598828-TGG,17-41598837-41598848-TGG,17-41598876-41598893-TGG,17-41598942-41598951-TGG,17-41598976-41598985-GTG,17-41598998-41599021-TGG,17-41599049-41599060-TGG,17-41599109-41599120-TGA,17-41599118-41599132-TGG;MOTIFS=TGA,TGG,GTGGTGATGGTG,GTG;STRUC=<VC98567>	HPRC,HGSVC,1KG-ONT	Yes	0.019	No	NA,NA	NA	NA
chr17:41598315	490986	INS	102	0.8228	0.6458	21	NA	NA	NA	NA	NA	NA	NA	NA	NA	No	ID=17-41598215-41598226-GTG,17-41598296-41598320-GTGGTGATGGTG,17-41598303-41598314-TGG,17-41598315-41598331-TGG,17-41598332-41598342-GTG,17-41598356-41598376-GTG,17-41598377-41598387-GTG,17-41598401-41598422-GTG,17-41598450-41598459-TGG,17-41598485-41598494-GTG,17-41598528-41598540-TGG,17-41598569-41598578-TGG,17-41598603-41598612-GTG,17-41598646-41598655-TGG,17-41598684-41598701-TGG,17-41598729-41598738-TGG,17-41598764-41598773-GTG,17-41598798-41598828-TGG,17-41598837-41598848-TGG,17-41598876-41598893-TGG,17-41598942-41598951-TGG,17-41598976-41598985-GTG,17-41598998-41599021-TGG,17-41599049-41599060-TGG,17-41599109-41599120-TGA,17-41599118-41599132-TGG;MOTIFS=TGA,TGG,GTGGTGATGGTG,GTG;STRUC=<VC98567>	HPRC,HGSVC,1KG-ONT	Yes	0.019	Yes	NA,NA	NA	NA
chr17:41598315	490987	INS	237	0.8261	0.6295	1	NA	NA	NA	NA	NA	NA	NA	NA	NA	No	ID=17-41598215-41598226-GTG,17-41598296-41598320-GTGGTGATGGTG,17-41598303-41598314-TGG,17-41598315-41598331-TGG,17-41598332-41598342-GTG,17-41598356-41598376-GTG,17-41598377-41598387-GTG,17-41598401-41598422-GTG,17-41598450-41598459-TGG,17-41598485-41598494-GTG,17-41598528-41598540-TGG,17-41598569-41598578-TGG,17-41598603-41598612-GTG,17-41598646-41598655-TGG,17-41598684-41598701-TGG,17-41598729-41598738-TGG,17-41598764-41598773-GTG,17-41598798-41598828-TGG,17-41598837-41598848-TGG,17-41598876-41598893-TGG,17-41598942-41598951-TGG,17-41598976-41598985-GTG,17-41598998-41599021-TGG,17-41599049-41599060-TGG,17-41599109-41599120-TGA,17-41599118-41599132-TGG;MOTIFS=TGA,TGG,GTGGTGATGGTG,GTG;STRUC=<VC98567>	HPRC,HGSVC	Yes	0.019	No	NA,NA	NA	NA
chr17:41598390	490988	DEL	366	0.8505	0.5661	4	NA	NA	NA	NA	NA	NA	NA	NA	NA	No	ID=17-41598215-41598226-GTG,17-41598296-41598320-GTGGTGATGGTG,17-41598303-41598314-TGG,17-41598315-41598331-TGG,17-41598332-41598342-GTG,17-41598356-41598376-GTG,17-41598377-41598387-GTG,17-41598401-41598422-GTG,17-41598450-41598459-TGG,17-41598485-41598494-GTG,17-41598528-41598540-TGG,17-41598569-41598578-TGG,17-41598603-41598612-GTG,17-41598646-41598655-TGG,17-41598684-41598701-TGG,17-41598729-41598738-TGG,17-41598764-41598773-GTG,17-41598798-41598828-TGG,17-41598837-41598848-TGG,17-41598876-41598893-TGG,17-41598942-41598951-TGG,17-41598976-41598985-GTG,17-41598998-41599021-TGG,17-41599049-41599060-TGG,17-41599109-41599120-TGA,17-41599118-41599132-TGG;MOTIFS=TGA,TGG,GTGGTGATGGTG,GTG;STRUC=<VC98567>	HPRC,1KG-ONT	No	0.172	Yes	NA,NA	NA	NA
chr17:41598404	490989	INS	132	0.8849	0.4193	5	NA	NA	NA	NA	NA	NA	NA	NA	NA	No	ID=17-41598215-41598226-GTG,17-41598296-41598320-GTGGTGATGGTG,17-41598303-41598314-TGG,17-41598315-41598331-TGG,17-41598332-41598342-GTG,17-41598356-41598376-GTG,17-41598377-41598387-GTG,17-41598401-41598422-GTG,17-41598450-41598459-TGG,17-41598485-41598494-GTG,17-41598528-41598540-TGG,17-41598569-41598578-TGG,17-41598603-41598612-GTG,17-41598646-41598655-TGG,17-41598684-41598701-TGG,17-41598729-41598738-TGG,17-41598764-41598773-GTG,17-41598798-41598828-TGG,17-41598837-41598848-TGG,17-41598876-41598893-TGG,17-41598942-41598951-TGG,17-41598976-41598985-GTG,17-41598998-41599021-TGG,17-41599049-41599060-TGG,17-41599109-41599120-TGA,17-41599118-41599132-TGG;MOTIFS=TGA,TGG,GTGGTGATGGTG,GTG;STRUC=<VC98567>	HPRC,HGSVC,1KG-ONT	Yes	0.071	Yes	NA,NA	NA	NA
chr17:41598418	490990	DEL	322	0.9438	0.2257	43	NA	NA	NA	NA	NA	NA	NA	NA	NA	No	ID=17-41598215-41598226-GTG,17-41598296-41598320-GTGGTGATGGTG,17-41598303-41598314-TGG,17-41598315-41598331-TGG,17-41598332-41598342-GTG,17-41598356-41598376-GTG,17-41598377-41598387-GTG,17-41598401-41598422-GTG,17-41598450-41598459-TGG,17-41598485-41598494-GTG,17-41598528-41598540-TGG,17-41598569-41598578-TGG,17-41598603-41598612-GTG,17-41598646-41598655-TGG,17-41598684-41598701-TGG,17-41598729-41598738-TGG,17-41598764-41598773-GTG,17-41598798-41598828-TGG,17-41598837-41598848-TGG,17-41598876-41598893-TGG,17-41598942-41598951-TGG,17-41598976-41598985-GTG,17-41598998-41599021-TGG,17-41599049-41599060-TGG,17-41599109-41599120-TGA,17-41599118-41599132-TGG;MOTIFS=TGA,TGG,GTGGTGATGGTG,GTG;STRUC=<VC98567>	HPRC,1KG-ONT	No	0.147	Yes	NA,NA	NA	NA
chr17:41598486	490991	DEL	411	0.9629	0.1654	6	NA	NA	NA	NA	NA	NA	NA	NA	NA	No	ID=17-41598215-41598226-GTG,17-41598296-41598320-GTGGTGATGGTG,17-41598303-41598314-TGG,17-41598315-41598331-TGG,17-41598332-41598342-GTG,17-41598356-41598376-GTG,17-41598377-41598387-GTG,17-41598401-41598422-GTG,17-41598450-41598459-TGG,17-41598485-41598494-GTG,17-41598528-41598540-TGG,17-41598569-41598578-TGG,17-41598603-41598612-GTG,17-41598646-41598655-TGG,17-41598684-41598701-TGG,17-41598729-41598738-TGG,17-41598764-41598773-GTG,17-41598798-41598828-TGG,17-41598837-41598848-TGG,17-41598876-41598893-TGG,17-41598942-41598951-TGG,17-41598976-41598985-GTG,17-41598998-41599021-TGG,17-41599049-41599060-TGG,17-41599109-41599120-TGA,17-41599118-41599132-TGG;MOTIFS=TGA,TGG,GTGGTGATGGTG,GTG;STRUC=<VC98567>	HPRC,1KG-ONT	No	0.184	No	NA,NA	NA	NA
chr17:41598544	490992	INS	236	0.8498	0.5223	3	NA	NA	NA	NA	NA	NA	NA	NA	NA	No	ID=17-41598215-41598226-GTG,17-41598296-41598320-GTGGTGATGGTG,17-41598303-41598314-TGG,17-41598315-41598331-TGG,17-41598332-41598342-GTG,17-41598356-41598376-GTG,17-41598377-41598387-GTG,17-41598401-41598422-GTG,17-41598450-41598459-TGG,17-41598485-41598494-GTG,17-41598528-41598540-TGG,17-41598569-41598578-TGG,17-41598603-41598612-GTG,17-41598646-41598655-TGG,17-41598684-41598701-TGG,17-41598729-41598738-TGG,17-41598764-41598773-GTG,17-41598798-41598828-TGG,17-41598837-41598848-TGG,17-41598876-41598893-TGG,17-41598942-41598951-TGG,17-41598976-41598985-GTG,17-41598998-41599021-TGG,17-41599049-41599060-TGG,17-41599109-41599120-TGA,17-41599118-41599132-TGG;MOTIFS=TGA,TGG,GTGGTGATGGTG,GTG;STRUC=<VC98567>	HPRC,HGSVC	No	0.071	No	NA,NA	NA	NA
chr17:41598544	490993	INS	118	0.8117	0.6641	88	NA	NA	NA	NA	NA	NA	NA	NA	NA	No	ID=17-41598215-41598226-GTG,17-41598296-41598320-GTGGTGATGGTG,17-41598303-41598314-TGG,17-41598315-41598331-TGG,17-41598332-41598342-GTG,17-41598356-41598376-GTG,17-41598377-41598387-GTG,17-41598401-41598422-GTG,17-41598450-41598459-TGG,17-41598485-41598494-GTG,17-41598528-41598540-TGG,17-41598569-41598578-TGG,17-41598603-41598612-GTG,17-41598646-41598655-TGG,17-41598684-41598701-TGG,17-41598729-41598738-TGG,17-41598764-41598773-GTG,17-41598798-41598828-TGG,17-41598837-41598848-TGG,17-41598876-41598893-TGG,17-41598942-41598951-TGG,17-41598976-41598985-GTG,17-41598998-41599021-TGG,17-41599049-41599060-TGG,17-41599109-41599120-TGA,17-41599118-41599132-TGG;MOTIFS=TGA,TGG,GTGGTGATGGTG,GTG;STRUC=<VC98567>	HPRC,HGSVC,1KG-ONT	No	0.071	Yes	NA,NA	NA	NA
chr17:41598576	490994	INS	161	0.8189	0.6594	17	NA	NA	NA	NA	NA	NA	NA	NA	NA	No	ID=17-41598215-41598226-GTG,17-41598296-41598320-GTGGTGATGGTG,17-41598303-41598314-TGG,17-41598315-41598331-TGG,17-41598332-41598342-GTG,17-41598356-41598376-GTG,17-41598377-41598387-GTG,17-41598401-41598422-GTG,17-41598450-41598459-TGG,17-41598485-41598494-GTG,17-41598528-41598540-TGG,17-41598569-41598578-TGG,17-41598603-41598612-GTG,17-41598646-41598655-TGG,17-41598684-41598701-TGG,17-41598729-41598738-TGG,17-41598764-41598773-GTG,17-41598798-41598828-TGG,17-41598837-41598848-TGG,17-41598876-41598893-TGG,17-41598942-41598951-TGG,17-41598976-41598985-GTG,17-41598998-41599021-TGG,17-41599049-41599060-TGG,17-41599109-41599120-TGA,17-41599118-41599132-TGG;MOTIFS=TGA,TGG,GTGGTGATGGTG,GTG;STRUC=<VC98567>	HPRC,HGSVC,1KG-ONT	No	0.071	Yes	NA,NA	NA	NA
chr17:41598576	490995	DEL	161	0.8094	0.6711	416	NA	NA	NA	NA	NA	NA	NA	NA	NA	No	ID=17-41598215-41598226-GTG,17-41598296-41598320-GTGGTGATGGTG,17-41598303-41598314-TGG,17-41598315-41598331-TGG,17-41598332-41598342-GTG,17-41598356-41598376-GTG,17-41598377-41598387-GTG,17-41598401-41598422-GTG,17-41598450-41598459-TGG,17-41598485-41598494-GTG,17-41598528-41598540-TGG,17-41598569-41598578-TGG,17-41598603-41598612-GTG,17-41598646-41598655-TGG,17-41598684-41598701-TGG,17-41598729-41598738-TGG,17-41598764-41598773-GTG,17-41598798-41598828-TGG,17-41598837-41598848-TGG,17-41598876-41598893-TGG,17-41598942-41598951-TGG,17-41598976-41598985-GTG,17-41598998-41599021-TGG,17-41599049-41599060-TGG,17-41599109-41599120-TGA,17-41599118-41599132-TGG;MOTIFS=TGA,TGG,GTGGTGATGGTG,GTG;STRUC=<VC98567>	HPRC,HGSVC,1KG-ONT	No	0.151	Yes	NA,NA	NA	NA
chr17:41598619	490996	INS	631	0.9307	0.4125	82	NA	NA	NA	NA	NA	NA	NA	NA	NA	No	ID=17-41598215-41598226-GTG,17-41598296-41598320-GTGGTGATGGTG,17-41598303-41598314-TGG,17-41598315-41598331-TGG,17-41598332-41598342-GTG,17-41598356-41598376-GTG,17-41598377-41598387-GTG,17-41598401-41598422-GTG,17-41598450-41598459-TGG,17-41598485-41598494-GTG,17-41598528-41598540-TGG,17-41598569-41598578-TGG,17-41598603-41598612-GTG,17-41598646-41598655-TGG,17-41598684-41598701-TGG,17-41598729-41598738-TGG,17-41598764-41598773-GTG,17-41598798-41598828-TGG,17-41598837-41598848-TGG,17-41598876-41598893-TGG,17-41598942-41598951-TGG,17-41598976-41598985-GTG,17-41598998-41599021-TGG,17-41599049-41599060-TGG,17-41599109-41599120-TGA,17-41599118-41599132-TGG;MOTIFS=TGA,TGG,GTGGTGATGGTG,GTG;STRUC=<VC98567>	HPRC,HGSVC,1KG-ONT	Yes	0.745	Yes	NA,NA	NA	NA
chr17:41598619	490997	INS	322	0.953	0.2868	1	NA	NA	NA	NA	NA	NA	NA	NA	NA	No	ID=17-41598215-41598226-GTG,17-41598296-41598320-GTGGTGATGGTG,17-41598303-41598314-TGG,17-41598315-41598331-TGG,17-41598332-41598342-GTG,17-41598356-41598376-GTG,17-41598377-41598387-GTG,17-41598401-41598422-GTG,17-41598450-41598459-TGG,17-41598485-41598494-GTG,17-41598528-41598540-TGG,17-41598569-41598578-TGG,17-41598603-41598612-GTG,17-41598646-41598655-TGG,17-41598684-41598701-TGG,17-41598729-41598738-TGG,17-41598764-41598773-GTG,17-41598798-41598828-TGG,17-41598837-41598848-TGG,17-41598876-41598893-TGG,17-41598942-41598951-TGG,17-41598976-41598985-GTG,17-41598998-41599021-TGG,17-41599049-41599060-TGG,17-41599109-41599120-TGA,17-41599118-41599132-TGG;MOTIFS=TGA,TGG,GTGGTGATGGTG,GTG;STRUC=<VC98567>	HPRC,HGSVC,1KG-ONT	No	0.745	Yes	NA,NA	NA	NA
chr17:41598637	490998	DEL	167	0.8017	0.6826	340	NA	NA	NA	NA	NA	NA	NA	NA	NA	No	ID=17-41598215-41598226-GTG,17-41598296-41598320-GTGGTGATGGTG,17-41598303-41598314-TGG,17-41598315-41598331-TGG,17-41598332-41598342-GTG,17-41598356-41598376-GTG,17-41598377-41598387-GTG,17-41598401-41598422-GTG,17-41598450-41598459-TGG,17-41598485-41598494-GTG,17-41598528-41598540-TGG,17-41598569-41598578-TGG,17-41598603-41598612-GTG,17-41598646-41598655-TGG,17-41598684-41598701-TGG,17-41598729-41598738-TGG,17-41598764-41598773-GTG,17-41598798-41598828-TGG,17-41598837-41598848-TGG,17-41598876-41598893-TGG,17-41598942-41598951-TGG,17-41598976-41598985-GTG,17-41598998-41599021-TGG,17-41599049-41599060-TGG,17-41599109-41599120-TGA,17-41599118-41599132-TGG;MOTIFS=TGA,TGG,GTGGTGATGGTG,GTG;STRUC=<VC98567>	HPRC,HGSVC,1KG-ONT	No	0.291	Yes	NA,NA	NA	NA
chr17:41598825	490999	INS	659	0.8457	0.5781	13	NA	NA	NA	NA	NA	NA	NA	NA	NA	No	ID=17-41598215-41598226-GTG,17-41598296-41598320-GTGGTGATGGTG,17-41598303-41598314-TGG,17-41598315-41598331-TGG,17-41598332-41598342-GTG,17-41598356-41598376-GTG,17-41598377-41598387-GTG,17-41598401-41598422-GTG,17-41598450-41598459-TGG,17-41598485-41598494-GTG,17-41598528-41598540-TGG,17-41598569-41598578-TGG,17-41598603-41598612-GTG,17-41598646-41598655-TGG,17-41598684-41598701-TGG,17-41598729-41598738-TGG,17-41598764-41598773-GTG,17-41598798-41598828-TGG,17-41598837-41598848-TGG,17-41598876-41598893-TGG,17-41598942-41598951-TGG,17-41598976-41598985-GTG,17-41598998-41599021-TGG,17-41599049-41599060-TGG,17-41599109-41599120-TGA,17-41599118-41599132-TGG;MOTIFS=TGA,TGG,GTGGTGATGGTG,GTG;STRUC=<VC98567>	HPRC,HGSVC,1KG-ONT	No	0.745	Yes	NA,NA	NA	NA
chr17:41598825	491000	INS	333	0.9037	0.3489	46	NA	NA	NA	NA	NA	NA	NA	NA	NA	No	ID=17-41598215-41598226-GTG,17-41598296-41598320-GTGGTGATGGTG,17-41598303-41598314-TGG,17-41598315-41598331-TGG,17-41598332-41598342-GTG,17-41598356-41598376-GTG,17-41598377-41598387-GTG,17-41598401-41598422-GTG,17-41598450-41598459-TGG,17-41598485-41598494-GTG,17-41598528-41598540-TGG,17-41598569-41598578-TGG,17-41598603-41598612-GTG,17-41598646-41598655-TGG,17-41598684-41598701-TGG,17-41598729-41598738-TGG,17-41598764-41598773-GTG,17-41598798-41598828-TGG,17-41598837-41598848-TGG,17-41598876-41598893-TGG,17-41598942-41598951-TGG,17-41598976-41598985-GTG,17-41598998-41599021-TGG,17-41599049-41599060-TGG,17-41599109-41599120-TGA,17-41599118-41599132-TGG;MOTIFS=TGA,TGG,GTGGTGATGGTG,GTG;STRUC=<VC98567>	HPRC,HGSVC,1KG-ONT	No	0.745	Yes	NA,NA	NA	NA
chr17:41598837	491002	INS	173	0.8123	0.6647	23	NA	NA	NA	NA	NA	NA	NA	NA	NA	No	ID=17-41598215-41598226-GTG,17-41598296-41598320-GTGGTGATGGTG,17-41598303-41598314-TGG,17-41598315-41598331-TGG,17-41598332-41598342-GTG,17-41598356-41598376-GTG,17-41598377-41598387-GTG,17-41598401-41598422-GTG,17-41598450-41598459-TGG,17-41598485-41598494-GTG,17-41598528-41598540-TGG,17-41598569-41598578-TGG,17-41598603-41598612-GTG,17-41598646-41598655-TGG,17-41598684-41598701-TGG,17-41598729-41598738-TGG,17-41598764-41598773-GTG,17-41598798-41598828-TGG,17-41598837-41598848-TGG,17-41598876-41598893-TGG,17-41598942-41598951-TGG,17-41598976-41598985-GTG,17-41598998-41599021-TGG,17-41599049-41599060-TGG,17-41599109-41599120-TGA,17-41599118-41599132-TGG;MOTIFS=TGA,TGG,GTGGTGATGGTG,GTG;STRUC=<VC98567>	HPRC,HGSVC,1KG-ONT	No	0.745	Yes	NA,NA	NA	NA
chr17:41598837	491003	DEL	173	0.9429	0.2552	6	NA	NA	NA	NA	NA	NA	NA	NA	NA	No	ID=17-41598215-41598226-GTG,17-41598296-41598320-GTGGTGATGGTG,17-41598303-41598314-TGG,17-41598315-41598331-TGG,17-41598332-41598342-GTG,17-41598356-41598376-GTG,17-41598377-41598387-GTG,17-41598401-41598422-GTG,17-41598450-41598459-TGG,17-41598485-41598494-GTG,17-41598528-41598540-TGG,17-41598569-41598578-TGG,17-41598603-41598612-GTG,17-41598646-41598655-TGG,17-41598684-41598701-TGG,17-41598729-41598738-TGG,17-41598764-41598773-GTG,17-41598798-41598828-TGG,17-41598837-41598848-TGG,17-41598876-41598893-TGG,17-41598942-41598951-TGG,17-41598976-41598985-GTG,17-41598998-41599021-TGG,17-41599049-41599060-TGG,17-41599109-41599120-TGA,17-41599118-41599132-TGG;MOTIFS=TGA,TGG,GTGGTGATGGTG,GTG;STRUC=<VC98567>	HPRC,HGSVC,1KG-ONT	No	0.142	Yes	NA,NA	NA	NA
chr17:41598837	491001	INS	116	0.9326	0.2678	10	NA	NA	NA	NA	NA	NA	NA	NA	NA	No	ID=17-41598215-41598226-GTG,17-41598296-41598320-GTGGTGATGGTG,17-41598303-41598314-TGG,17-41598315-41598331-TGG,17-41598332-41598342-GTG,17-41598356-41598376-GTG,17-41598377-41598387-GTG,17-41598401-41598422-GTG,17-41598450-41598459-TGG,17-41598485-41598494-GTG,17-41598528-41598540-TGG,17-41598569-41598578-TGG,17-41598603-41598612-GTG,17-41598646-41598655-TGG,17-41598684-41598701-TGG,17-41598729-41598738-TGG,17-41598764-41598773-GTG,17-41598798-41598828-TGG,17-41598837-41598848-TGG,17-41598876-41598893-TGG,17-41598942-41598951-TGG,17-41598976-41598985-GTG,17-41598998-41599021-TGG,17-41599049-41599060-TGG,17-41599109-41599120-TGA,17-41599118-41599132-TGG;MOTIFS=TGA,TGG,GTGGTGATGGTG,GTG;STRUC=<VC98567>	HPRC,HGSVC,1KG-ONT	No	0.745	Yes	NA,NA	NA	NA
chr17:41599007	491004	INS	364	0.8771	0.438	9	NA	NA	NA	NA	NA	NA	NA	NA	NA	No	ID=17-41598215-41598226-GTG,17-41598296-41598320-GTGGTGATGGTG,17-41598303-41598314-TGG,17-41598315-41598331-TGG,17-41598332-41598342-GTG,17-41598356-41598376-GTG,17-41598377-41598387-GTG,17-41598401-41598422-GTG,17-41598450-41598459-TGG,17-41598485-41598494-GTG,17-41598528-41598540-TGG,17-41598569-41598578-TGG,17-41598603-41598612-GTG,17-41598646-41598655-TGG,17-41598684-41598701-TGG,17-41598729-41598738-TGG,17-41598764-41598773-GTG,17-41598798-41598828-TGG,17-41598837-41598848-TGG,17-41598876-41598893-TGG,17-41598942-41598951-TGG,17-41598976-41598985-GTG,17-41598998-41599021-TGG,17-41599049-41599060-TGG,17-41599109-41599120-TGA,17-41599118-41599132-TGG;MOTIFS=TGA,TGG,GTGGTGATGGTG,GTG;STRUC=<VC98567>	HPRC,HGSVC,1KG-ONT	No	0.308	Yes	NA,NA	NA	NA
chr17:41599007	491005	INS	191	0.8715	0.4878	23	NA	NA	NA	NA	NA	NA	NA	NA	NA	No	ID=17-41598215-41598226-GTG,17-41598296-41598320-GTGGTGATGGTG,17-41598303-41598314-TGG,17-41598315-41598331-TGG,17-41598332-41598342-GTG,17-41598356-41598376-GTG,17-41598377-41598387-GTG,17-41598401-41598422-GTG,17-41598450-41598459-TGG,17-41598485-41598494-GTG,17-41598528-41598540-TGG,17-41598569-41598578-TGG,17-41598603-41598612-GTG,17-41598646-41598655-TGG,17-41598684-41598701-TGG,17-41598729-41598738-TGG,17-41598764-41598773-GTG,17-41598798-41598828-TGG,17-41598837-41598848-TGG,17-41598876-41598893-TGG,17-41598942-41598951-TGG,17-41598976-41598985-GTG,17-41598998-41599021-TGG,17-41599049-41599060-TGG,17-41599109-41599120-TGA,17-41599118-41599132-TGG;MOTIFS=TGA,TGG,GTGGTGATGGTG,GTG;STRUC=<VC98567>	HPRC,HGSVC	No	0.308	Yes	NA,NA	NA	NA
chr17:41599007	491006	INS	278	0.8091	0.6694	9	NA	NA	NA	NA	NA	NA	NA	NA	NA	No	ID=17-41598215-41598226-GTG,17-41598296-41598320-GTGGTGATGGTG,17-41598303-41598314-TGG,17-41598315-41598331-TGG,17-41598332-41598342-GTG,17-41598356-41598376-GTG,17-41598377-41598387-GTG,17-41598401-41598422-GTG,17-41598450-41598459-TGG,17-41598485-41598494-GTG,17-41598528-41598540-TGG,17-41598569-41598578-TGG,17-41598603-41598612-GTG,17-41598646-41598655-TGG,17-41598684-41598701-TGG,17-41598729-41598738-TGG,17-41598764-41598773-GTG,17-41598798-41598828-TGG,17-41598837-41598848-TGG,17-41598876-41598893-TGG,17-41598942-41598951-TGG,17-41598976-41598985-GTG,17-41598998-41599021-TGG,17-41599049-41599060-TGG,17-41599109-41599120-TGA,17-41599118-41599132-TGG;MOTIFS=TGA,TGG,GTGGTGATGGTG,GTG;STRUC=<VC98567>	HPRC,HGSVC,1KG-ONT	No	0.308	Yes	NA,NA	NA	NA
chr17:41599007	491007	INS	54	0.828	0.6283	9	NA	NA	NA	NA	NA	NA	NA	NA	NA	No	ID=17-41598215-41598226-GTG,17-41598296-41598320-GTGGTGATGGTG,17-41598303-41598314-TGG,17-41598315-41598331-TGG,17-41598332-41598342-GTG,17-41598356-41598376-GTG,17-41598377-41598387-GTG,17-41598401-41598422-GTG,17-41598450-41598459-TGG,17-41598485-41598494-GTG,17-41598528-41598540-TGG,17-41598569-41598578-TGG,17-41598603-41598612-GTG,17-41598646-41598655-TGG,17-41598684-41598701-TGG,17-41598729-41598738-TGG,17-41598764-41598773-GTG,17-41598798-41598828-TGG,17-41598837-41598848-TGG,17-41598876-41598893-TGG,17-41598942-41598951-TGG,17-41598976-41598985-GTG,17-41598998-41599021-TGG,17-41599049-41599060-TGG,17-41599109-41599120-TGA,17-41599118-41599132-TGG;MOTIFS=TGA,TGG,GTGGTGATGGTG,GTG;STRUC=<VC98567>	NA	No	0.308	Yes	NA,NA	NA	NA
chr17:41604565	491008	DEL	210	0.897	0.363	16	NA	NA	NA	NA	NA	NA	NA	NA	NA	No	ID=17-41604713-41604725-TGTA;MOTIFS=TGTA;STRUC=(TGTA)n,ID=17-41604717-41604726-TG;MOTIFS=TG;STRUC=<TR1487259>,ID=17-41604725-41604765-TA;MOTIFS=TA;STRUC=<TR1487260>	HPRC,HGSVC,1KG-ONT	Yes	1.911	Yes	NA,NA	NA	NA
chr17:41630766	491009	DEL	133	0.9672	0.1444	540	NA	NA	NA	NA	NA	NA	NA	NA	NA	Yes	ID=17-41630776-41631047-TTCTGGGGAGCCAGGGTGAGGGTGATGAGAGTCCCCGTGGTCTTCTCTGAGCACCCTCCTGGGAAT;MOTIFS=TTCTGGGGAGCCAGGGTGAGGGTGATGAGAGTCCCCGTGGTCTTCTCTGAGCACCCTCCTGGGAAT;STRUC=(TTCTGGGGAGCCAGGGTGAGGGTGATGAGAGTCCCCGTGGTCTTCTCTGAGCACCCTCCTGGGAAT)n	HPRC,HGSVC,1KG-ONT	No	1.553	Yes	NA,NA	NA	NA
chr17:41630776	491010	DEL	66	0.8085	0.6657	154	NA	NA	NA	NA	NA	NA	NA	NA	NA	Yes	ID=17-41630776-41631047-TTCTGGGGAGCCAGGGTGAGGGTGATGAGAGTCCCCGTGGTCTTCTCTGAGCACCCTCCTGGGAAT;MOTIFS=TTCTGGGGAGCCAGGGTGAGGGTGATGAGAGTCCCCGTGGTCTTCTCTGAGCACCCTCCTGGGAAT;STRUC=(TTCTGGGGAGCCAGGGTGAGGGTGATGAGAGTCCCCGTGGTCTTCTCTGAGCACCCTCCTGGGAAT)n	HPRC,HGSVC	No	1.683	Yes	NA,NA	NA	NA
chr17:41630914	491011	DEL	130	0.8845	0.6768	69	NA	NA	NA	NA	NA	NA	NA	NA	NA	Yes	ID=17-41630776-41631047-TTCTGGGGAGCCAGGGTGAGGGTGATGAGAGTCCCCGTGGTCTTCTCTGAGCACCCTCCTGGGAAT;MOTIFS=TTCTGGGGAGCCAGGGTGAGGGTGATGAGAGTCCCCGTGGTCTTCTCTGAGCACCCTCCTGGGAAT;STRUC=(TTCTGGGGAGCCAGGGTGAGGGTGATGAGAGTCCCCGTGGTCTTCTCTGAGCACCCTCCTGGGAAT)n	HPRC,HGSVC,1KG-ONT	No	1.237	Yes	NA,NA	NA	NA
chr17:41633241	491012	INS	542	0.8401	0.5828	1	NA	NA	NA	NA	NA	NA	NA	NA	NA	No	ID=17-41633006-41633017-GT,17-41633106-41633115-TG,17-41633127-41633137-TG,17-41633159-41633170-GT,17-41633170-41633179-GT,17-41633203-41633212-GT,17-41633255-41633266-GT,17-41633394-41633405-TG,17-41633471-41633481-GT,17-41633584-41633595-TG,17-41633613-41633624-GT,17-41633631-41633640-TG,17-41633660-41633669-GT,17-41633674-41633683-TG,17-41633692-41633703-GT,17-41633727-41633736-GT,17-41633736-41633745-GT,17-41633750-41633761-TG,17-41633762-41633774-TG,17-41633806-41633816-TG;MOTIFS=TG,GT;STRUC=<VC98573>	NA	Yes	0.348	No	NA,NA	NA	NA
chr17:41633245	491013	INS	196	0.8087	0.6811	189	NA	NA	NA	NA	NA	NA	NA	NA	NA	No	ID=17-41633006-41633017-GT,17-41633106-41633115-TG,17-41633127-41633137-TG,17-41633159-41633170-GT,17-41633170-41633179-GT,17-41633203-41633212-GT,17-41633255-41633266-GT,17-41633394-41633405-TG,17-41633471-41633481-GT,17-41633584-41633595-TG,17-41633613-41633624-GT,17-41633631-41633640-TG,17-41633660-41633669-GT,17-41633674-41633683-TG,17-41633692-41633703-GT,17-41633727-41633736-GT,17-41633736-41633745-GT,17-41633750-41633761-TG,17-41633762-41633774-TG,17-41633806-41633816-TG;MOTIFS=TG,GT;STRUC=<VC98573>	NA	No	0.348	Yes	NA,NA	NA	NA
chr17:41633288	491014	INS	660	0.8434	0.5853	2	NA	NA	NA	NA	NA	NA	NA	NA	NA	No	ID=17-41633006-41633017-GT,17-41633106-41633115-TG,17-41633127-41633137-TG,17-41633159-41633170-GT,17-41633170-41633179-GT,17-41633203-41633212-GT,17-41633255-41633266-GT,17-41633394-41633405-TG,17-41633471-41633481-GT,17-41633584-41633595-TG,17-41633613-41633624-GT,17-41633631-41633640-TG,17-41633660-41633669-GT,17-41633674-41633683-TG,17-41633692-41633703-GT,17-41633727-41633736-GT,17-41633736-41633745-GT,17-41633750-41633761-TG,17-41633762-41633774-TG,17-41633806-41633816-TG;MOTIFS=TG,GT;STRUC=<VC98573>	NA	Yes	0.348	Yes	NA,NA	NA	NA
chr17:41633301	491015	INS	1201	0.9121	0.3308	16	NA	NA	NA	NA	NA	NA	NA	NA	NA	No	ID=17-41633006-41633017-GT,17-41633106-41633115-TG,17-41633127-41633137-TG,17-41633159-41633170-GT,17-41633170-41633179-GT,17-41633203-41633212-GT,17-41633255-41633266-GT,17-41633394-41633405-TG,17-41633471-41633481-GT,17-41633584-41633595-TG,17-41633613-41633624-GT,17-41633631-41633640-TG,17-41633660-41633669-GT,17-41633674-41633683-TG,17-41633692-41633703-GT,17-41633727-41633736-GT,17-41633736-41633745-GT,17-41633750-41633761-TG,17-41633762-41633774-TG,17-41633806-41633816-TG;MOTIFS=TG,GT;STRUC=<VC98573>	HGSVC,1KG-ONT	Yes	0.348	Yes	NA,NA	NA	NA
chr17:41633309	491016	INS	817	0.8251	0.6762	23	NA	NA	NA	NA	NA	NA	NA	NA	NA	No	ID=17-41633006-41633017-GT,17-41633106-41633115-TG,17-41633127-41633137-TG,17-41633159-41633170-GT,17-41633170-41633179-GT,17-41633203-41633212-GT,17-41633255-41633266-GT,17-41633394-41633405-TG,17-41633471-41633481-GT,17-41633584-41633595-TG,17-41633613-41633624-GT,17-41633631-41633640-TG,17-41633660-41633669-GT,17-41633674-41633683-TG,17-41633692-41633703-GT,17-41633727-41633736-GT,17-41633736-41633745-GT,17-41633750-41633761-TG,17-41633762-41633774-TG,17-41633806-41633816-TG;MOTIFS=TG,GT;STRUC=<VC98573>	HGSVC,1KG-ONT	Yes	0.231	Yes	NA,NA	NA	NA
chr17:41633327	491017	INS	1065	0.8929	0.3851	31	NA	NA	NA	NA	NA	NA	NA	NA	NA	No	ID=17-41633006-41633017-GT,17-41633106-41633115-TG,17-41633127-41633137-TG,17-41633159-41633170-GT,17-41633170-41633179-GT,17-41633203-41633212-GT,17-41633255-41633266-GT,17-41633394-41633405-TG,17-41633471-41633481-GT,17-41633584-41633595-TG,17-41633613-41633624-GT,17-41633631-41633640-TG,17-41633660-41633669-GT,17-41633674-41633683-TG,17-41633692-41633703-GT,17-41633727-41633736-GT,17-41633736-41633745-GT,17-41633750-41633761-TG,17-41633762-41633774-TG,17-41633806-41633816-TG;MOTIFS=TG,GT;STRUC=<VC98573>	HGSVC,1KG-ONT	Yes	0.231	Yes	NA,NA	NA	NA
chr17:41633368	491018	INS	1122	0.9015	0.3527	1049	NA	NA	NA	NA	NA	NA	NA	NA	NA	No	ID=17-41633006-41633017-GT,17-41633106-41633115-TG,17-41633127-41633137-TG,17-41633159-41633170-GT,17-41633170-41633179-GT,17-41633203-41633212-GT,17-41633255-41633266-GT,17-41633394-41633405-TG,17-41633471-41633481-GT,17-41633584-41633595-TG,17-41633613-41633624-GT,17-41633631-41633640-TG,17-41633660-41633669-GT,17-41633674-41633683-TG,17-41633692-41633703-GT,17-41633727-41633736-GT,17-41633736-41633745-GT,17-41633750-41633761-TG,17-41633762-41633774-TG,17-41633806-41633816-TG;MOTIFS=TG,GT;STRUC=<VC98573>	HGSVC,1KG-ONT	Yes	0.231	Yes	NA,NA	NA	NA
chr17:41633368	491019	INS	1455	0.8532	0.5486	18	NA	NA	NA	NA	NA	NA	NA	NA	NA	No	ID=17-41633006-41633017-GT,17-41633106-41633115-TG,17-41633127-41633137-TG,17-41633159-41633170-GT,17-41633170-41633179-GT,17-41633203-41633212-GT,17-41633255-41633266-GT,17-41633394-41633405-TG,17-41633471-41633481-GT,17-41633584-41633595-TG,17-41633613-41633624-GT,17-41633631-41633640-TG,17-41633660-41633669-GT,17-41633674-41633683-TG,17-41633692-41633703-GT,17-41633727-41633736-GT,17-41633736-41633745-GT,17-41633750-41633761-TG,17-41633762-41633774-TG,17-41633806-41633816-TG;MOTIFS=TG,GT;STRUC=<VC98573>	HGSVC,1KG-ONT	Yes	0.231	Yes	NA,NA	NA	NA
chr17:41633368	491020	INS	1968	0.8718	0.4523	7	NA	NA	NA	NA	NA	NA	NA	NA	NA	No	ID=17-41633006-41633017-GT,17-41633106-41633115-TG,17-41633127-41633137-TG,17-41633159-41633170-GT,17-41633170-41633179-GT,17-41633203-41633212-GT,17-41633255-41633266-GT,17-41633394-41633405-TG,17-41633471-41633481-GT,17-41633584-41633595-TG,17-41633613-41633624-GT,17-41633631-41633640-TG,17-41633660-41633669-GT,17-41633674-41633683-TG,17-41633692-41633703-GT,17-41633727-41633736-GT,17-41633736-41633745-GT,17-41633750-41633761-TG,17-41633762-41633774-TG,17-41633806-41633816-TG;MOTIFS=TG,GT;STRUC=<VC98573>	NA	Yes	0.231	Yes	NA,NA	NA	NA
chr17:41633468	491023	INS	604	0.8089	0.6946	3	NA	NA	NA	NA	NA	NA	NA	NA	NA	No	ID=17-41633006-41633017-GT,17-41633106-41633115-TG,17-41633127-41633137-TG,17-41633159-41633170-GT,17-41633170-41633179-GT,17-41633203-41633212-GT,17-41633255-41633266-GT,17-41633394-41633405-TG,17-41633471-41633481-GT,17-41633584-41633595-TG,17-41633613-41633624-GT,17-41633631-41633640-TG,17-41633660-41633669-GT,17-41633674-41633683-TG,17-41633692-41633703-GT,17-41633727-41633736-GT,17-41633736-41633745-GT,17-41633750-41633761-TG,17-41633762-41633774-TG,17-41633806-41633816-TG;MOTIFS=TG,GT;STRUC=<VC98573>	NA	No	0.097	Yes	NA,NA	NA	NA
chr17:41633531	491026	INS	445	0.9014	0.3547	1	NA	NA	NA	NA	NA	NA	NA	NA	NA	No	ID=17-41633006-41633017-GT,17-41633106-41633115-TG,17-41633127-41633137-TG,17-41633159-41633170-GT,17-41633170-41633179-GT,17-41633203-41633212-GT,17-41633255-41633266-GT,17-41633394-41633405-TG,17-41633471-41633481-GT,17-41633584-41633595-TG,17-41633613-41633624-GT,17-41633631-41633640-TG,17-41633660-41633669-GT,17-41633674-41633683-TG,17-41633692-41633703-GT,17-41633727-41633736-GT,17-41633736-41633745-GT,17-41633750-41633761-TG,17-41633762-41633774-TG,17-41633806-41633816-TG;MOTIFS=TG,GT;STRUC=<VC98573>	NA	No	0.097	No	NA,NA	NA	NA
chr17:41633633	491028	INS	75	0.8826	0.4324	18	NA	NA	NA	NA	NA	NA	NA	NA	NA	No	ID=17-41633006-41633017-GT,17-41633106-41633115-TG,17-41633127-41633137-TG,17-41633159-41633170-GT,17-41633170-41633179-GT,17-41633203-41633212-GT,17-41633255-41633266-GT,17-41633394-41633405-TG,17-41633471-41633481-GT,17-41633584-41633595-TG,17-41633613-41633624-GT,17-41633631-41633640-TG,17-41633660-41633669-GT,17-41633674-41633683-TG,17-41633692-41633703-GT,17-41633727-41633736-GT,17-41633736-41633745-GT,17-41633750-41633761-TG,17-41633762-41633774-TG,17-41633806-41633816-TG;MOTIFS=TG,GT;STRUC=<VC98573>	HPRC,HGSVC,1KG-ONT	No	0.052	Yes	NA,NA	NA	NA
chr17:41633727	491029	INS	79	0.8457	0.5763	23	NA	NA	NA	NA	NA	NA	NA	NA	NA	No	ID=17-41633006-41633017-GT,17-41633106-41633115-TG,17-41633127-41633137-TG,17-41633159-41633170-GT,17-41633170-41633179-GT,17-41633203-41633212-GT,17-41633255-41633266-GT,17-41633394-41633405-TG,17-41633471-41633481-GT,17-41633584-41633595-TG,17-41633613-41633624-GT,17-41633631-41633640-TG,17-41633660-41633669-GT,17-41633674-41633683-TG,17-41633692-41633703-GT,17-41633727-41633736-GT,17-41633736-41633745-GT,17-41633750-41633761-TG,17-41633762-41633774-TG,17-41633806-41633816-TG;MOTIFS=TG,GT;STRUC=<VC98573>	HPRC,HGSVC,1KG-ONT	No	0.092	Yes	NA,NA	NA	NA
chr17:41670760	491030	INS	2040	0.8807	0.4485	36	NA	NA	NA	NA	NA	NA	NA	NA	NA	No	NA	HPRC,HGSVC,1KG-ONT	No	1.616	Yes	NA,NA	NA	NA
chr17:41677763	491031	INS	52	0.8604	0.5582	22	NA	NA	NA	NA	NA	NA	NA	NA	NA	No	ID=17-41677722-41677766-TAGA;MOTIFS=TAGA;STRUC=<TR1487427>,ID=17-41677763-41677771-AGAC;MOTIFS=AGAC;STRUC=(AGAC)n	HPRC	Yes	2.941	Yes	NA,NA	NA	NA
chr17:41677763	491032	INS	56	0.8481	0.5689	9	NA	NA	NA	NA	NA	NA	NA	NA	NA	No	ID=17-41677722-41677766-TAGA;MOTIFS=TAGA;STRUC=<TR1487427>,ID=17-41677763-41677771-AGAC;MOTIFS=AGAC;STRUC=(AGAC)n	HPRC	Yes	2.941	No	NA,NA	NA	NA
chr17:41677763	491033	INS	60	0.8792	0.4307	2	NA	NA	NA	NA	NA	NA	NA	NA	NA	No	ID=17-41677722-41677766-TAGA;MOTIFS=TAGA;STRUC=<TR1487427>,ID=17-41677763-41677771-AGAC;MOTIFS=AGAC;STRUC=(AGAC)n	HPRC	Yes	2.941	No	NA,NA	NA	NA
chr17:41677763	491034	INS	64	0.8993	0.3538	1	NA	NA	NA	NA	NA	NA	NA	NA	NA	No	ID=17-41677722-41677766-TAGA;MOTIFS=TAGA;STRUC=<TR1487427>,ID=17-41677763-41677771-AGAC;MOTIFS=AGAC;STRUC=(AGAC)n	HPRC	Yes	2.941	No	NA,NA	NA	NA
chr17:41699830	491035	DEL	173	0.8862	0.3925	3	NA	NA	NA	NA	NA	NA	NA	NA	NA	No	ID=17-41699957-41699973-A;MOTIFS=A;STRUC=<TR1487484>	NA	Yes	0.044	Yes	NA,NA	NA	NA
chr17:41716896	491036	INS	317	0.9542	0.1822	2	NA	NA	NA	NA	NA	NA	NA	NA	NA	No	NA	HGSVC	Yes	1.9	Yes	NA,NA	NA	NA
chr17:41717657	491037	INS	2631	0.9102	0.3405	1	NA	NA	NA	NA	NA	NA	NA	NA	enhancer	No	NA	NA	Yes	1.9	No	NA,NA	NA	NA
chr17:41730053	491038	INS	188	0.8514	0.5459	1	HAP1(6.4327e-17,1.31)	HAP1(6.4327e-17,1.31)	NA	NA	NA	NA	NA	NA	NA	No	ID=17-41730013-41730024-A,17-41730021-41730034-AAAG,17-41730031-41730054-AG,17-41730057-41730086-AAGAAAAGA,17-41730074-41730116-AAAGA,17-41730109-41730128-AAAG;MOTIFS=A,AAAGA,AAAG,AG,AAGAAAAGA;STRUC=<VC98583>	HPRC	Yes	0.142	No	NA,NA	NA	NA
chr17:41730053	491039	INS	72	0.859	0.5167	31	HAP1(6.4327e-17,1.31)	HAP1(6.4327e-17,1.31)	NA	NA	NA	NA	NA	NA	NA	No	ID=17-41730013-41730024-A,17-41730021-41730034-AAAG,17-41730031-41730054-AG,17-41730057-41730086-AAGAAAAGA,17-41730074-41730116-AAAGA,17-41730109-41730128-AAAG;MOTIFS=A,AAAGA,AAAG,AG,AAGAAAAGA;STRUC=<VC98583>	HPRC,HGSVC,1KG-ONT	Yes	0.142	Yes	NA,NA	NA	NA
chr17:41730053	491040	INS	107	0.8216	0.6642	6	HAP1(6.4327e-17,1.31)	HAP1(6.4327e-17,1.31)	NA	NA	NA	NA	NA	NA	NA	No	ID=17-41730013-41730024-A,17-41730021-41730034-AAAG,17-41730031-41730054-AG,17-41730057-41730086-AAGAAAAGA,17-41730074-41730116-AAAGA,17-41730109-41730128-AAAG;MOTIFS=A,AAAGA,AAAG,AG,AAGAAAAGA;STRUC=<VC98583>	HPRC,HGSVC,1KG-ONT	Yes	0.142	No	NA,NA	NA	NA
chr17:41730084	491041	INS	120	0.8844	0.4228	16	HAP1(6.4327e-17,1.31)	HAP1(6.4327e-17,1.31)	NA	NA	NA	NA	NA	NA	NA	No	ID=17-41730013-41730024-A,17-41730021-41730034-AAAG,17-41730031-41730054-AG,17-41730057-41730086-AAGAAAAGA,17-41730074-41730116-AAAGA,17-41730109-41730128-AAAG;MOTIFS=A,AAAGA,AAAG,AG,AAGAAAAGA;STRUC=<VC98583>	HPRC,HGSVC	Yes	0.142	Yes	NA,NA	NA	NA
chr17:41730084	491042	INS	127	0.8409	0.6119	10	HAP1(6.4327e-17,1.31)	HAP1(6.4327e-17,1.31)	NA	NA	NA	NA	NA	NA	NA	No	ID=17-41730013-41730024-A,17-41730021-41730034-AAAG,17-41730031-41730054-AG,17-41730057-41730086-AAGAAAAGA,17-41730074-41730116-AAAGA,17-41730109-41730128-AAAG;MOTIFS=A,AAAGA,AAAG,AG,AAGAAAAGA;STRUC=<VC98583>	HPRC,HGSVC	Yes	0.142	Yes	NA,NA	NA	NA
chr17:41730084	491043	INS	139	0.797	0.6837	7	HAP1(6.4327e-17,1.31)	HAP1(6.4327e-17,1.31)	NA	NA	NA	NA	NA	NA	NA	No	ID=17-41730013-41730024-A,17-41730021-41730034-AAAG,17-41730031-41730054-AG,17-41730057-41730086-AAGAAAAGA,17-41730074-41730116-AAAGA,17-41730109-41730128-AAAG;MOTIFS=A,AAAGA,AAAG,AG,AAGAAAAGA;STRUC=<VC98583>	HPRC,HGSVC	Yes	0.142	Yes	NA,NA	NA	NA
chr17:41730084	491044	INS	115	0.8412	0.646	1	HAP1(6.4327e-17,1.31)	HAP1(6.4327e-17,1.31)	NA	NA	NA	NA	NA	NA	NA	No	ID=17-41730013-41730024-A,17-41730021-41730034-AAAG,17-41730031-41730054-AG,17-41730057-41730086-AAGAAAAGA,17-41730074-41730116-AAAGA,17-41730109-41730128-AAAG;MOTIFS=A,AAAGA,AAAG,AG,AAGAAAAGA;STRUC=<VC98583>	HPRC,HGSVC	Yes	0.142	No	NA,NA	NA	NA
chr17:41730089	491045	INS	115	0.8012	0.6939	4	HAP1(6.4327e-17,1.31)	HAP1(6.4327e-17,1.31)	NA	NA	NA	NA	NA	NA	NA	No	ID=17-41730013-41730024-A,17-41730021-41730034-AAAG,17-41730031-41730054-AG,17-41730057-41730086-AAGAAAAGA,17-41730074-41730116-AAAGA,17-41730109-41730128-AAAG;MOTIFS=A,AAAGA,AAAG,AG,AAGAAAAGA;STRUC=<VC98583>	HPRC,HGSVC	Yes	0.142	No	NA,NA	NA	NA
chr17:41730089	491046	INS	145	0.8189	0.6509	1	HAP1(6.4327e-17,1.31)	HAP1(6.4327e-17,1.31)	NA	NA	NA	NA	NA	NA	NA	No	ID=17-41730013-41730024-A,17-41730021-41730034-AAAG,17-41730031-41730054-AG,17-41730057-41730086-AAGAAAAGA,17-41730074-41730116-AAAGA,17-41730109-41730128-AAAG;MOTIFS=A,AAAGA,AAAG,AG,AAGAAAAGA;STRUC=<VC98583>	HPRC,HGSVC	Yes	0.142	No	NA,NA	NA	NA
chr17:41730094	491047	INS	136	0.802	0.6751	4	HAP1(6.4327e-17,1.31)	HAP1(6.4327e-17,1.31)	NA	NA	NA	NA	NA	NA	NA	No	ID=17-41730013-41730024-A,17-41730021-41730034-AAAG,17-41730031-41730054-AG,17-41730057-41730086-AAGAAAAGA,17-41730074-41730116-AAAGA,17-41730109-41730128-AAAG;MOTIFS=A,AAAGA,AAAG,AG,AAGAAAAGA;STRUC=<VC98583>	HPRC,HGSVC	Yes	0.142	No	NA,NA	NA	NA
chr17:41730094	491049	INS	128	0.8169	0.6741	14	HAP1(6.4327e-17,1.31)	HAP1(6.4327e-17,1.31)	NA	NA	NA	NA	NA	NA	NA	No	ID=17-41730013-41730024-A,17-41730021-41730034-AAAG,17-41730031-41730054-AG,17-41730057-41730086-AAGAAAAGA,17-41730074-41730116-AAAGA,17-41730109-41730128-AAAG;MOTIFS=A,AAAGA,AAAG,AG,AAGAAAAGA;STRUC=<VC98583>	HPRC,HGSVC	Yes	0.142	Yes	NA,NA	NA	NA
chr17:41730094	491050	INS	92	0.8697	0.4832	10	HAP1(6.4327e-17,1.31)	HAP1(6.4327e-17,1.31)	NA	NA	NA	NA	NA	NA	NA	No	ID=17-41730013-41730024-A,17-41730021-41730034-AAAG,17-41730031-41730054-AG,17-41730057-41730086-AAGAAAAGA,17-41730074-41730116-AAAGA,17-41730109-41730128-AAAG;MOTIFS=A,AAAGA,AAAG,AG,AAGAAAAGA;STRUC=<VC98583>	HPRC,HGSVC,1KG-ONT	Yes	0.142	No	NA,NA	NA	NA
chr17:41730094	491051	INS	87	0.881	0.4272	20	HAP1(6.4327e-17,1.31)	HAP1(6.4327e-17,1.31)	NA	NA	NA	NA	NA	NA	NA	No	ID=17-41730013-41730024-A,17-41730021-41730034-AAAG,17-41730031-41730054-AG,17-41730057-41730086-AAGAAAAGA,17-41730074-41730116-AAAGA,17-41730109-41730128-AAAG;MOTIFS=A,AAAGA,AAAG,AG,AAGAAAAGA;STRUC=<VC98583>	HPRC,HGSVC,1KG-ONT	Yes	0.142	Yes	NA,NA	NA	NA
chr17:41730094	491052	INS	107	0.8713	0.4681	19	HAP1(6.4327e-17,1.31)	HAP1(6.4327e-17,1.31)	NA	NA	NA	NA	NA	NA	NA	No	ID=17-41730013-41730024-A,17-41730021-41730034-AAAG,17-41730031-41730054-AG,17-41730057-41730086-AAGAAAAGA,17-41730074-41730116-AAAGA,17-41730109-41730128-AAAG;MOTIFS=A,AAAGA,AAAG,AG,AAGAAAAGA;STRUC=<VC98583>	HPRC,HGSVC,1KG-ONT	Yes	0.142	Yes	NA,NA	NA	NA
chr17:41730094	491053	INS	97	0.8373	0.6363	23	HAP1(6.4327e-17,1.31)	HAP1(6.4327e-17,1.31)	NA	NA	NA	NA	NA	NA	NA	No	ID=17-41730013-41730024-A,17-41730021-41730034-AAAG,17-41730031-41730054-AG,17-41730057-41730086-AAGAAAAGA,17-41730074-41730116-AAAGA,17-41730109-41730128-AAAG;MOTIFS=A,AAAGA,AAAG,AG,AAGAAAAGA;STRUC=<VC98583>	HPRC,HGSVC,1KG-ONT	Yes	0.142	Yes	NA,NA	NA	NA
chr17:41730094	491054	INS	81	0.8734	0.4978	12	HAP1(6.4327e-17,1.31)	HAP1(6.4327e-17,1.31)	NA	NA	NA	NA	NA	NA	NA	No	ID=17-41730013-41730024-A,17-41730021-41730034-AAAG,17-41730031-41730054-AG,17-41730057-41730086-AAGAAAAGA,17-41730074-41730116-AAAGA,17-41730109-41730128-AAAG;MOTIFS=A,AAAGA,AAAG,AG,AAGAAAAGA;STRUC=<VC98583>	HPRC,HGSVC,1KG-ONT	Yes	0.142	Yes	NA,NA	NA	NA
chr17:41730094	491048	INS	116	0.8669	0.4866	16	HAP1(6.4327e-17,1.31)	HAP1(6.4327e-17,1.31)	NA	NA	NA	NA	NA	NA	NA	No	ID=17-41730013-41730024-A,17-41730021-41730034-AAAG,17-41730031-41730054-AG,17-41730057-41730086-AAGAAAAGA,17-41730074-41730116-AAAGA,17-41730109-41730128-AAAG;MOTIFS=A,AAAGA,AAAG,AG,AAGAAAAGA;STRUC=<VC98583>	HPRC,HGSVC	Yes	0.142	Yes	NA,NA	NA	NA
chr17:41730104	491058	INS	101	0.8723	0.446	166	HAP1(6.4327e-17,1.31)	HAP1(6.4327e-17,1.31)	NA	NA	NA	NA	NA	NA	NA	No	ID=17-41730013-41730024-A,17-41730021-41730034-AAAG,17-41730031-41730054-AG,17-41730057-41730086-AAGAAAAGA,17-41730074-41730116-AAAGA,17-41730109-41730128-AAAG;MOTIFS=A,AAAGA,AAAG,AG,AAGAAAAGA;STRUC=<VC98583>	HPRC,HGSVC,1KG-ONT	Yes	0.142	Yes	NA,NA	NA	NA
chr17:41730104	491063	INS	145	0.8321	0.5962	5	HAP1(6.4327e-17,1.31)	HAP1(6.4327e-17,1.31)	NA	NA	NA	NA	NA	NA	NA	No	ID=17-41730013-41730024-A,17-41730021-41730034-AAAG,17-41730031-41730054-AG,17-41730057-41730086-AAGAAAAGA,17-41730074-41730116-AAAGA,17-41730109-41730128-AAAG;MOTIFS=A,AAAGA,AAAG,AG,AAGAAAAGA;STRUC=<VC98583>	HPRC,HGSVC	Yes	0.142	Yes	NA,NA	NA	NA
chr17:41730104	491062	INS	162	0.8205	0.6542	2	HAP1(6.4327e-17,1.31)	HAP1(6.4327e-17,1.31)	NA	NA	NA	NA	NA	NA	NA	No	ID=17-41730013-41730024-A,17-41730021-41730034-AAAG,17-41730031-41730054-AG,17-41730057-41730086-AAGAAAAGA,17-41730074-41730116-AAAGA,17-41730109-41730128-AAAG;MOTIFS=A,AAAGA,AAAG,AG,AAGAAAAGA;STRUC=<VC98583>	HPRC,HGSVC	Yes	0.142	No	NA,NA	NA	NA
chr17:41730104	491061	INS	80	0.8389	0.5712	117	HAP1(6.4327e-17,1.31)	HAP1(6.4327e-17,1.31)	NA	NA	NA	NA	NA	NA	NA	No	ID=17-41730013-41730024-A,17-41730021-41730034-AAAG,17-41730031-41730054-AG,17-41730057-41730086-AAGAAAAGA,17-41730074-41730116-AAAGA,17-41730109-41730128-AAAG;MOTIFS=A,AAAGA,AAAG,AG,AAGAAAAGA;STRUC=<VC98583>	HPRC,HGSVC,1KG-ONT	Yes	0.142	Yes	NA,NA	NA	NA
chr17:41730104	491060	INS	133	0.8531	0.5282	1	HAP1(6.4327e-17,1.31)	HAP1(6.4327e-17,1.31)	NA	NA	NA	NA	NA	NA	NA	No	ID=17-41730013-41730024-A,17-41730021-41730034-AAAG,17-41730031-41730054-AG,17-41730057-41730086-AAGAAAAGA,17-41730074-41730116-AAAGA,17-41730109-41730128-AAAG;MOTIFS=A,AAAGA,AAAG,AG,AAGAAAAGA;STRUC=<VC98583>	HPRC,HGSVC	Yes	0.142	No	NA,NA	NA	NA
chr17:41730104	491059	INS	109	0.8446	0.6047	117	HAP1(6.4327e-17,1.31)	HAP1(6.4327e-17,1.31)	NA	NA	NA	NA	NA	NA	NA	No	ID=17-41730013-41730024-A,17-41730021-41730034-AAAG,17-41730031-41730054-AG,17-41730057-41730086-AAGAAAAGA,17-41730074-41730116-AAAGA,17-41730109-41730128-AAAG;MOTIFS=A,AAAGA,AAAG,AG,AAGAAAAGA;STRUC=<VC98583>	HPRC,HGSVC,1KG-ONT	Yes	0.142	Yes	NA,NA	NA	NA
chr17:41730104	491057	INS	93	0.814	0.667	241	HAP1(6.4327e-17,1.31)	HAP1(6.4327e-17,1.31)	NA	NA	NA	NA	NA	NA	NA	No	ID=17-41730013-41730024-A,17-41730021-41730034-AAAG,17-41730031-41730054-AG,17-41730057-41730086-AAGAAAAGA,17-41730074-41730116-AAAGA,17-41730109-41730128-AAAG;MOTIFS=A,AAAGA,AAAG,AG,AAGAAAAGA;STRUC=<VC98583>	HPRC,HGSVC,1KG-ONT	Yes	0.142	Yes	NA,NA	NA	NA
chr17:41730104	491056	INS	85	0.8954	0.3781	168	HAP1(6.4327e-17,1.31)	HAP1(6.4327e-17,1.31)	NA	NA	NA	NA	NA	NA	NA	No	ID=17-41730013-41730024-A,17-41730021-41730034-AAAG,17-41730031-41730054-AG,17-41730057-41730086-AAGAAAAGA,17-41730074-41730116-AAAGA,17-41730109-41730128-AAAG;MOTIFS=A,AAAGA,AAAG,AG,AAGAAAAGA;STRUC=<VC98583>	HPRC,HGSVC,1KG-ONT	Yes	0.142	Yes	NA,NA	NA	NA
chr17:41730104	491055	INS	121	0.8451	0.5845	43	HAP1(6.4327e-17,1.31)	HAP1(6.4327e-17,1.31)	NA	NA	NA	NA	NA	NA	NA	No	ID=17-41730013-41730024-A,17-41730021-41730034-AAAG,17-41730031-41730054-AG,17-41730057-41730086-AAGAAAAGA,17-41730074-41730116-AAAGA,17-41730109-41730128-AAAG;MOTIFS=A,AAAGA,AAAG,AG,AAGAAAAGA;STRUC=<VC98583>	HPRC,HGSVC	Yes	0.142	Yes	NA,NA	NA	NA
chr17:41730105	491064	INS	105	0.824	0.6505	6	HAP1(6.4327e-17,1.31)	HAP1(6.4327e-17,1.31)	NA	NA	NA	NA	NA	NA	NA	No	ID=17-41730013-41730024-A,17-41730021-41730034-AAAG,17-41730031-41730054-AG,17-41730057-41730086-AAGAAAAGA,17-41730074-41730116-AAAGA,17-41730109-41730128-AAAG;MOTIFS=A,AAAGA,AAAG,AG,AAGAAAAGA;STRUC=<VC98583>	HPRC,HGSVC,1KG-ONT	Yes	0.142	No	NA,NA	NA	NA
chr17:41730109	491065	INS	55	0.8181	0.6593	29	HAP1(6.4327e-17,1.31)	HAP1(6.4327e-17,1.31)	NA	NA	NA	NA	NA	NA	NA	No	ID=17-41730013-41730024-A,17-41730021-41730034-AAAG,17-41730031-41730054-AG,17-41730057-41730086-AAGAAAAGA,17-41730074-41730116-AAAGA,17-41730109-41730128-AAAG;MOTIFS=A,AAAGA,AAAG,AG,AAGAAAAGA;STRUC=<VC98583>	HPRC,HGSVC,1KG-ONT	Yes	0.142	Yes	NA,NA	NA	NA
chr17:41730109	491066	INS	146	0.8654	0.5003	4	HAP1(6.4327e-17,1.31)	HAP1(6.4327e-17,1.31)	NA	NA	NA	NA	NA	NA	NA	No	ID=17-41730013-41730024-A,17-41730021-41730034-AAAG,17-41730031-41730054-AG,17-41730057-41730086-AAGAAAAGA,17-41730074-41730116-AAAGA,17-41730109-41730128-AAAG;MOTIFS=A,AAAGA,AAAG,AG,AAGAAAAGA;STRUC=<VC98583>	HPRC,HGSVC	Yes	0.142	Yes	NA,NA	NA	NA
chr17:41730109	491067	INS	162	0.8453	0.5678	7	HAP1(6.4327e-17,1.31)	HAP1(6.4327e-17,1.31)	NA	NA	NA	NA	NA	NA	NA	No	ID=17-41730013-41730024-A,17-41730021-41730034-AAAG,17-41730031-41730054-AG,17-41730057-41730086-AAGAAAAGA,17-41730074-41730116-AAAGA,17-41730109-41730128-AAAG;MOTIFS=A,AAAGA,AAAG,AG,AAGAAAAGA;STRUC=<VC98583>	HPRC,HGSVC	Yes	0.142	No	NA,NA	NA	NA
chr17:41730127	491068	INS	58	0.879	0.4372	40	HAP1(6.4327e-17,1.31)	HAP1(6.4327e-17,1.31)	NA	NA	NA	NA	NA	NA	NA	No	ID=17-41730013-41730024-A,17-41730021-41730034-AAAG,17-41730031-41730054-AG,17-41730057-41730086-AAGAAAAGA,17-41730074-41730116-AAAGA,17-41730109-41730128-AAAG;MOTIFS=A,AAAGA,AAAG,AG,AAGAAAAGA;STRUC=<VC98583>	HPRC,HGSVC,1KG-ONT	Yes	0.142	Yes	NA,NA	NA	NA
chr17:41730127	491070	INS	66	0.8333	0.6147	109	HAP1(6.4327e-17,1.31)	HAP1(6.4327e-17,1.31)	NA	NA	NA	NA	NA	NA	NA	No	ID=17-41730013-41730024-A,17-41730021-41730034-AAAG,17-41730031-41730054-AG,17-41730057-41730086-AAGAAAAGA,17-41730074-41730116-AAAGA,17-41730109-41730128-AAAG;MOTIFS=A,AAAGA,AAAG,AG,AAGAAAAGA;STRUC=<VC98583>	HPRC,HGSVC,1KG-ONT	Yes	0.142	Yes	NA,NA	NA	NA
chr17:41730127	491071	INS	70	0.8338	0.606	87	HAP1(6.4327e-17,1.31)	HAP1(6.4327e-17,1.31)	NA	NA	NA	NA	NA	NA	NA	No	ID=17-41730013-41730024-A,17-41730021-41730034-AAAG,17-41730031-41730054-AG,17-41730057-41730086-AAGAAAAGA,17-41730074-41730116-AAAGA,17-41730109-41730128-AAAG;MOTIFS=A,AAAGA,AAAG,AG,AAGAAAAGA;STRUC=<VC98583>	HPRC,HGSVC,1KG-ONT	Yes	0.142	Yes	NA,NA	NA	NA
chr17:41730127	491072	INS	74	0.8307	0.6478	97	HAP1(6.4327e-17,1.31)	HAP1(6.4327e-17,1.31)	NA	NA	NA	NA	NA	NA	NA	No	ID=17-41730013-41730024-A,17-41730021-41730034-AAAG,17-41730031-41730054-AG,17-41730057-41730086-AAGAAAAGA,17-41730074-41730116-AAAGA,17-41730109-41730128-AAAG;MOTIFS=A,AAAGA,AAAG,AG,AAGAAAAGA;STRUC=<VC98583>	HPRC,HGSVC,1KG-ONT	Yes	0.142	Yes	NA,NA	NA	NA
chr17:41730127	491073	INS	78	0.8415	0.5912	103	HAP1(6.4327e-17,1.31)	HAP1(6.4327e-17,1.31)	NA	NA	NA	NA	NA	NA	NA	No	ID=17-41730013-41730024-A,17-41730021-41730034-AAAG,17-41730031-41730054-AG,17-41730057-41730086-AAGAAAAGA,17-41730074-41730116-AAAGA,17-41730109-41730128-AAAG;MOTIFS=A,AAAGA,AAAG,AG,AAGAAAAGA;STRUC=<VC98583>	HPRC,HGSVC,1KG-ONT	Yes	0.142	Yes	NA,NA	NA	NA
chr17:41730127	491069	INS	62	0.8802	0.4332	81	HAP1(6.4327e-17,1.31)	HAP1(6.4327e-17,1.31)	NA	NA	NA	NA	NA	NA	NA	No	ID=17-41730013-41730024-A,17-41730021-41730034-AAAG,17-41730031-41730054-AG,17-41730057-41730086-AAGAAAAGA,17-41730074-41730116-AAAGA,17-41730109-41730128-AAAG;MOTIFS=A,AAAGA,AAAG,AG,AAGAAAAGA;STRUC=<VC98583>	HPRC,HGSVC,1KG-ONT	Yes	0.142	Yes	NA,NA	NA	NA
chr17:41735114	491074	INS	54	0.8919	0.4153	2	NA	NA	NA	NA	NA	NA	NA	NA	promoter	No	NA	1KG-ONT	No	2.986	Yes	NA,NA	NA	NA
chr17:41735114	491075	INS	72	0.8357	0.5947	2	NA	NA	NA	NA	NA	NA	NA	NA	promoter	No	NA	1KG-ONT	No	2.986	Yes	NA,NA	NA	NA
chr17:41765071	491076	INS	447	0.8181	0.6837	1	JUP(0.74487,0.533)	JUP(0.74487,0.533)	NA	NA	NA	NA	NA	NA	NA	No	NA	NA	No	7.408	No	NA,NA	NA	NA
chr17:41771524	491077	INS	65	0.9759	0.2466	1	JUP(0.74487,0.533)	JUP(0.74487,0.533)	NA	NA	NA	NA	NA	NA	NA	No	NA	HPRC	No	2.941	No	NA,NA	NA	NA
chr17:41778847	491078	DEL	325	0.9081	0.3446	3	JUP(0.74487,0.533)	JUP(0.74487,0.533)	NA	NA	NA	NA	NA	NA	NA	No	ID=17-41778910-41778919-A;MOTIFS=A;STRUC=<TR1487661>	1KG-ONT	No	0.577	Yes	NA,NA	NA	NA
chr17:41816618	491079	INS	330	0.9191	0.312	1	FKBP10(3.6827e-07,0.819)	FKBP10(3.6827e-07,0.819)	NA	NA	NA	NA	NA	NA	NA	No	NA	NA	Yes	0.155	No	NA,NA	NA	NA
chr17:41833285	491080	INS	82	0.8011	0.6923	1	NT5C3B(4.5143e-08,1.386)	NA	NA	NA	NA	NA	NA	NA	NA	No	NA	NA	No	0.354	No	NA,NA	NA	NA
chr17:41865493	491081	DEL	60	0.8012	0.6902	6	NA	NA	NA	NA	NA	NA	NA	NA	enhancer,promoter	No	ID=17-41865332-41865353-GCC;MOTIFS=GCC;STRUC=(GCC)n,ID=17-41865493-41865573-GCGCCGCCTCGCCTCCAGCA;MOTIFS=GCGCCGCCTCGCCTCCAGCA;STRUC=<TR1487843>	HGSVC,1KG-ONT	No	3.811	Yes	NA,NA	NA	NA
chr17:41865965	491082	DEL	171	0.8423	0.6114	70	NA	NA	NA	NA	NA	NA	NA	NA	enhancer	No	ID=17-41866043-41866065-T;MOTIFS=T;STRUC=<TR1487845>	HPRC,HGSVC,1KG-ONT	Yes	0.042	Yes	NA,NA	NA	NA
chr17:41875428	491083	INS	58	0.8527	0.5563	37	ACLY(1.0,0.401)	ACLY(1.0,0.401)	NA	NA	NA	NA	NA	NA	NA	No	ID=17-41875406-41875483-CTCCCTCTCCCTCTCCCCACGGT;MOTIFS=CTCCCTCTCCCTCTCCCCACGGT;STRUC=<TR1487866>,ID=17-41875428-41875446-TCTCCC,17-41875451-41875469-TCTCCC;MOTIFS=TCTCCC;STRUC=<VC98610>	HPRC,HGSVC,1KG-ONT	Yes	0.046	Yes	NA,NA	NA	NA
chr17:41875431	491084	INS	70	0.8427	0.5894	1	ACLY(1.0,0.401)	ACLY(1.0,0.401)	NA	NA	NA	NA	NA	NA	NA	No	ID=17-41875406-41875483-CTCCCTCTCCCTCTCCCCACGGT;MOTIFS=CTCCCTCTCCCTCTCCCCACGGT;STRUC=<TR1487866>,ID=17-41875428-41875446-TCTCCC,17-41875451-41875469-TCTCCC;MOTIFS=TCTCCC;STRUC=<VC98610>	HPRC,HGSVC,1KG-ONT	Yes	0.046	No	NA,NA	NA	NA
chr17:41875987	491085	DEL	378	0.9057	0.3432	2	ACLY(1.0,0.401)	ACLY(1.0,0.401)	NA	NA	NA	NA	NA	NA	NA	No	NA	NA	Yes	0.02	No	NA,NA	NA	NA
chr17:41895289	491086	INS	374	0.8428	0.5757	1	ACLY(1.0,0.401)	ACLY(1.0,0.401)	NA	NA	NA	NA	NA	NA	enhancer	No	NA	NA	No	0.327	No	NA,NA	NA	NA
chr17:41901500	491087	INS	308	0.9538	0.2051	5	ACLY(1.0,0.401)	ACLY(1.0,0.401)	NA	NA	NA	NA	NA	NA	NA	No	NA	1KG-ONT	Yes	2.17	Yes	NA,NA	NA	NA
chr17:41932086	491088	INS	357	0.8193	0.6385	1	ODAD4(1.0902e-10,1.044)	NA	NA	NA	NA	NA	NA	NA	NA	No	ID=17-41932075-41932086-TTG;MOTIFS=TTG;STRUC=<TR1487987>	NA	No	3.238	No	NA,NA	NA	NA
chr17:41999768	491089	DEL	300	0.9169	0.3005	1	DNAJC7(0.99998,0.389)	NA	NA	NA	NA	NA	NA	NA	NA	No	ID=17-41999820-41999828-T;MOTIFS=T;STRUC=<TR1488126>	HGSVC	No	0.116	No	NA,NA	NA	NA
chr17:42069666	491090	DEL	51	0.8832	0.4448	1	ZNF385C(2.6439e-06,1.009)	NA	NA	NA	NA	NA	NA	NA	NA	No	NA	HGSVC	No	9.794	No	NA,NA	NA	NA
chr17:42078578	491091	INS	355	0.8454	0.5718	17	ZNF385C(2.6439e-06,1.009)	NA	NA	NA	NA	NA	NA	NA	NA	No	NA	1KG-ONT	Yes	15.03	Yes	NA,NA	NA	NA
chr17:42106635	491092	INS	107	0.9445	0.2146	613	DHX58(8.883e-15,0.958)	NA	NA	NA	NA	NA	NA	NA	NA	No	NA	HPRC,HGSVC,1KG-ONT	Yes	2.17	Yes	NA,NA	NA	NA
chr17:42111850	491093	INS	507	0.9072	0.3477	1	DHX58(8.883e-15,0.958)	NA	NA	NA	DHX58(8.883e-15,0.958)	NA	NA	NA	NA	No	NA	NA	Yes	19.6	No	NA,NA	NA	NA
chr17:42144868	491094	DEL	52	0.9205	0.2936	3	RAB5C(0.99376,0.41)	NA	NA	NA	NA	NA	NA	NA	NA	No	NA	HPRC,HGSVC	Yes	1.202	Yes	NA,NA	NA	NA
chr17:42144870	491095	DEL	58	0.9074	0.3393	1	RAB5C(0.99376,0.41)	NA	NA	NA	NA	NA	NA	NA	NA	No	ID=17-42144925-42144980-A;MOTIFS=A;STRUC=<TR1488410>,ID=17-42144997-42145005-A;MOTIFS=A;STRUC=(A)n	HPRC,HGSVC,1KG-ONT	Yes	1.05	No	NA,NA	NA	NA
chr17:42144870	491096	DEL	72	0.8351	0.6196	3	RAB5C(0.99376,0.41)	NA	NA	NA	NA	NA	NA	NA	NA	No	ID=17-42144925-42144980-A;MOTIFS=A;STRUC=<TR1488410>,ID=17-42144997-42145005-A;MOTIFS=A;STRUC=(A)n	HPRC,HGSVC,1KG-ONT	Yes	0.749	Yes	NA,NA	NA	NA
chr17:42144870	491097	DEL	79	0.91	0.3257	2	RAB5C(0.99376,0.41)	NA	NA	NA	NA	NA	NA	NA	NA	No	ID=17-42144925-42144980-A;MOTIFS=A;STRUC=<TR1488410>,ID=17-42144997-42145005-A;MOTIFS=A;STRUC=(A)n	HGSVC,1KG-ONT	Yes	0.324	No	NA,NA	NA	NA
chr17:42144870	491098	DEL	86	0.9317	0.2691	1	RAB5C(0.99376,0.41)	NA	NA	NA	NA	NA	NA	NA	NA	No	ID=17-42144925-42144980-A;MOTIFS=A;STRUC=<TR1488410>,ID=17-42144997-42145005-A;MOTIFS=A;STRUC=(A)n	HGSVC,1KG-ONT	Yes	0.324	No	NA,NA	NA	NA
chr17:42195668	491099	DEL	399	0.8765	0.4827	17	NA	NA	NA	NA	NA	NA	NA	NA	NA	No	ID=17-42195696-42195705-T;MOTIFS=T;STRUC=<TR1488511>	HPRC,HGSVC	No	0.243	Yes	NA,NA	NA	NA
chr17:42198929	491100	INS	213	0.8671	0.5848	22	NA	NA	NA	NA	NA	NA	NA	NA	NA	No	NA	HGSVC,1KG-ONT	Yes	2.941	Yes	NA,NA	NA	NA
chr17:42199227	491101	DEL	52	0.9367	0.3058	23	STAT5B(1.0,0.277)	STAT5B(1.0,0.277)	STAT5B(1.0,0.277)	NA	NA	NA	NA	NA	NA	No	ID=17-42199251-42199259-T;MOTIFS=T;STRUC=<TR1488518>	HGSVC,1KG-ONT	No	20.1	Yes	NA,NA	NA	NA
chr17:42221275	491102	DEL	156	0.8025	0.6973	20	STAT5B(1.0,0.277)	STAT5B(1.0,0.277)	STAT5B(1.0,0.277)	NA	NA	NA	NA	NA	NA	Yes	ID=17-42221274-42221284-GGT;MOTIFS=GGT;STRUC=<TR1488568>	1KG-ONT	Yes	4.921	Yes	NA,NA	NA	NA
chr17:42227136	491103	INS	158	0.8986	0.3624	5	STAT5B(1.0,0.277)	STAT5B(1.0,0.277)	STAT5B(1.0,0.277)	NA	NA	NA	NA	NA	NA	No	NA	NA	Yes	2.17	No	NA,NA	NA	NA
chr17:42238413	491104	DEL	299	0.8576	0.5462	8	STAT5B(1.0,0.277)	STAT5B(1.0,0.277)	STAT5B(1.0,0.277)	NA	NA	NA	NA	NA	NA	No	ID=17-42238451-42238472-T;MOTIFS=T;STRUC=<TR1488618>	HGSVC	Yes	3.408	Yes	NA,NA	NA	NA
chr17:42262751	491105	DEL	108	0.8091	0.6771	1	STAT5B(1.0,0.277)	STAT5B(1.0,0.277)	STAT5B(1.0,0.277)	NA	NA	NA	NA	NA	NA	No	ID=17-42262744-42262753-TA;MOTIFS=TA;STRUC=<TR1488669>,ID=17-42262758-42262768-TA;MOTIFS=TA;STRUC=(TA)n,ID=17-42262776-42262786-TA;MOTIFS=TA;STRUC=<TR1488670>	HPRC,HGSVC	Yes	3.615	No	NA,NA	NA	NA
chr17:42332387	491106	DEL	306	0.8936	0.3991	4	STAT3(1.0,0.109)	STAT3(1.0,0.109)	STAT3(1.0,0.109)	NA	NA	NA	NA	NA	NA	No	ID=17-42332537-42332560-A;MOTIFS=A;STRUC=<TR1488815>	HPRC	Yes	0.044	Yes	NA,NA	NA	NA
chr17:42337874	491107	DEL	500	0.9042	0.3418	187	STAT3(1.0,0.109)	STAT3(1.0,0.109)	STAT3(1.0,0.109)	NA	NA	NA	NA	NA	NA	No	ID=17-42337874-42337940-ACTCCTTGACCTGAGGGAAT,17-42337921-42338000-GACCTGAGGGAATACTCCTG,17-42338001-42338180-GACCTGAGGGAATACTCCTG,17-42338181-42338260-GACCTGAGGGAATACTCCTG,17-42338261-42338380-GACCTGAGGGAATACTCCTG,17-42338381-42338500-GACCTGAGGGAATACTCCTG,17-42338521-42338581-GACCTGAGGGAATACTCCTG;MOTIFS=ACTCCTTGACCTGAGGGAAT,GACCTGAGGGAATACTCCTG;STRUC=<VC98646>	HPRC,HGSVC,1KG-ONT	No	5.352	Yes	NA,NA	NA	NA
chr17:42337881	491110	DEL	580	0.9489	0.201	43	STAT3(1.0,0.109)	STAT3(1.0,0.109)	STAT3(1.0,0.109)	NA	NA	NA	NA	NA	NA	No	ID=17-42337874-42337940-ACTCCTTGACCTGAGGGAAT,17-42337921-42338000-GACCTGAGGGAATACTCCTG,17-42338001-42338180-GACCTGAGGGAATACTCCTG,17-42338181-42338260-GACCTGAGGGAATACTCCTG,17-42338261-42338380-GACCTGAGGGAATACTCCTG,17-42338381-42338500-GACCTGAGGGAATACTCCTG,17-42338521-42338581-GACCTGAGGGAATACTCCTG;MOTIFS=ACTCCTTGACCTGAGGGAAT,GACCTGAGGGAATACTCCTG;STRUC=<VC98646>	HPRC,HGSVC,1KG-ONT	No	4.992	Yes	NA,NA	NA	NA
chr17:42337881	491108	INS	340	0.8475	0.5759	15	STAT3(1.0,0.109)	STAT3(1.0,0.109)	STAT3(1.0,0.109)	NA	NA	NA	NA	NA	NA	No	ID=17-42337874-42337940-ACTCCTTGACCTGAGGGAAT,17-42337921-42338000-GACCTGAGGGAATACTCCTG,17-42338001-42338180-GACCTGAGGGAATACTCCTG,17-42338181-42338260-GACCTGAGGGAATACTCCTG,17-42338261-42338380-GACCTGAGGGAATACTCCTG,17-42338381-42338500-GACCTGAGGGAATACTCCTG,17-42338521-42338581-GACCTGAGGGAATACTCCTG;MOTIFS=ACTCCTTGACCTGAGGGAAT,GACCTGAGGGAATACTCCTG;STRUC=<VC98646>	NA	No	5.425	Yes	NA,NA	NA	NA
chr17:42337881	491109	DEL	460	0.928	0.2634	182	STAT3(1.0,0.109)	STAT3(1.0,0.109)	STAT3(1.0,0.109)	NA	NA	NA	NA	NA	NA	No	ID=17-42337874-42337940-ACTCCTTGACCTGAGGGAAT,17-42337921-42338000-GACCTGAGGGAATACTCCTG,17-42338001-42338180-GACCTGAGGGAATACTCCTG,17-42338181-42338260-GACCTGAGGGAATACTCCTG,17-42338261-42338380-GACCTGAGGGAATACTCCTG,17-42338381-42338500-GACCTGAGGGAATACTCCTG,17-42338521-42338581-GACCTGAGGGAATACTCCTG;MOTIFS=ACTCCTTGACCTGAGGGAAT,GACCTGAGGGAATACTCCTG;STRUC=<VC98646>	HPRC,HGSVC,1KG-ONT	No	5.041	Yes	NA,NA	NA	NA
chr17:42337901	491111	DEL	60	0.9417	0.2346	20	STAT3(1.0,0.109)	STAT3(1.0,0.109)	STAT3(1.0,0.109)	NA	NA	NA	NA	NA	NA	No	ID=17-42337874-42337940-ACTCCTTGACCTGAGGGAAT,17-42337921-42338000-GACCTGAGGGAATACTCCTG,17-42338001-42338180-GACCTGAGGGAATACTCCTG,17-42338181-42338260-GACCTGAGGGAATACTCCTG,17-42338261-42338380-GACCTGAGGGAATACTCCTG,17-42338381-42338500-GACCTGAGGGAATACTCCTG,17-42338521-42338581-GACCTGAGGGAATACTCCTG;MOTIFS=ACTCCTTGACCTGAGGGAAT,GACCTGAGGGAATACTCCTG;STRUC=<VC98646>	HPRC,HGSVC,1KG-ONT	No	4.962	Yes	NA,NA	NA	NA
chr17:42337901	491112	DEL	80	0.8923	0.6671	15	STAT3(1.0,0.109)	STAT3(1.0,0.109)	STAT3(1.0,0.109)	NA	NA	NA	NA	NA	NA	No	ID=17-42337874-42337940-ACTCCTTGACCTGAGGGAAT,17-42337921-42338000-GACCTGAGGGAATACTCCTG,17-42338001-42338180-GACCTGAGGGAATACTCCTG,17-42338181-42338260-GACCTGAGGGAATACTCCTG,17-42338261-42338380-GACCTGAGGGAATACTCCTG,17-42338381-42338500-GACCTGAGGGAATACTCCTG,17-42338521-42338581-GACCTGAGGGAATACTCCTG;MOTIFS=ACTCCTTGACCTGAGGGAAT,GACCTGAGGGAATACTCCTG;STRUC=<VC98646>	HPRC,HGSVC,1KG-ONT	No	4.962	Yes	NA,NA	NA	NA
chr17:42337901	491113	DEL	260	0.8617	0.5417	100	STAT3(1.0,0.109)	STAT3(1.0,0.109)	STAT3(1.0,0.109)	NA	NA	NA	NA	NA	NA	No	ID=17-42337874-42337940-ACTCCTTGACCTGAGGGAAT,17-42337921-42338000-GACCTGAGGGAATACTCCTG,17-42338001-42338180-GACCTGAGGGAATACTCCTG,17-42338181-42338260-GACCTGAGGGAATACTCCTG,17-42338261-42338380-GACCTGAGGGAATACTCCTG,17-42338381-42338500-GACCTGAGGGAATACTCCTG,17-42338521-42338581-GACCTGAGGGAATACTCCTG;MOTIFS=ACTCCTTGACCTGAGGGAAT,GACCTGAGGGAATACTCCTG;STRUC=<VC98646>	HPRC,HGSVC,1KG-ONT	No	4.83	Yes	NA,NA	NA	NA
chr17:42337921	491114	DEL	180	0.8959	0.417	13	STAT3(1.0,0.109)	STAT3(1.0,0.109)	STAT3(1.0,0.109)	NA	NA	NA	NA	NA	NA	No	ID=17-42337874-42337940-ACTCCTTGACCTGAGGGAAT,17-42337921-42338000-GACCTGAGGGAATACTCCTG,17-42338001-42338180-GACCTGAGGGAATACTCCTG,17-42338181-42338260-GACCTGAGGGAATACTCCTG,17-42338261-42338380-GACCTGAGGGAATACTCCTG,17-42338381-42338500-GACCTGAGGGAATACTCCTG,17-42338521-42338581-GACCTGAGGGAATACTCCTG;MOTIFS=ACTCCTTGACCTGAGGGAAT,GACCTGAGGGAATACTCCTG;STRUC=<VC98646>	HPRC,HGSVC	No	4.905	No	NA,NA	NA	NA
chr17:42337921	491115	DEL	380	0.8952	0.3987	93	STAT3(1.0,0.109)	STAT3(1.0,0.109)	STAT3(1.0,0.109)	NA	NA	NA	NA	NA	NA	No	ID=17-42337874-42337940-ACTCCTTGACCTGAGGGAAT,17-42337921-42338000-GACCTGAGGGAATACTCCTG,17-42338001-42338180-GACCTGAGGGAATACTCCTG,17-42338181-42338260-GACCTGAGGGAATACTCCTG,17-42338261-42338380-GACCTGAGGGAATACTCCTG,17-42338381-42338500-GACCTGAGGGAATACTCCTG,17-42338521-42338581-GACCTGAGGGAATACTCCTG;MOTIFS=ACTCCTTGACCTGAGGGAAT,GACCTGAGGGAATACTCCTG;STRUC=<VC98646>	HPRC,HGSVC,1KG-ONT	No	5.061	Yes	NA,NA	NA	NA
chr17:42337941	491116	DEL	240	0.8845	0.4455	95	STAT3(1.0,0.109)	STAT3(1.0,0.109)	STAT3(1.0,0.109)	NA	NA	NA	NA	NA	NA	No	ID=17-42337874-42337940-ACTCCTTGACCTGAGGGAAT,17-42337921-42338000-GACCTGAGGGAATACTCCTG,17-42338001-42338180-GACCTGAGGGAATACTCCTG,17-42338181-42338260-GACCTGAGGGAATACTCCTG,17-42338261-42338380-GACCTGAGGGAATACTCCTG,17-42338381-42338500-GACCTGAGGGAATACTCCTG,17-42338521-42338581-GACCTGAGGGAATACTCCTG;MOTIFS=ACTCCTTGACCTGAGGGAAT,GACCTGAGGGAATACTCCTG;STRUC=<VC98646>	HPRC,HGSVC,1KG-ONT	No	5.542	Yes	NA,NA	NA	NA
chr17:42337941	491117	DEL	320	0.9244	0.273	110	STAT3(1.0,0.109)	STAT3(1.0,0.109)	STAT3(1.0,0.109)	NA	NA	NA	NA	NA	NA	No	ID=17-42337874-42337940-ACTCCTTGACCTGAGGGAAT,17-42337921-42338000-GACCTGAGGGAATACTCCTG,17-42338001-42338180-GACCTGAGGGAATACTCCTG,17-42338181-42338260-GACCTGAGGGAATACTCCTG,17-42338261-42338380-GACCTGAGGGAATACTCCTG,17-42338381-42338500-GACCTGAGGGAATACTCCTG,17-42338521-42338581-GACCTGAGGGAATACTCCTG;MOTIFS=ACTCCTTGACCTGAGGGAAT,GACCTGAGGGAATACTCCTG;STRUC=<VC98646>	HPRC,HGSVC,1KG-ONT	No	5.67	Yes	NA,NA	NA	NA
chr17:42337961	491118	INS	280	0.8101	0.6892	7	STAT3(1.0,0.109)	STAT3(1.0,0.109)	STAT3(1.0,0.109)	NA	NA	NA	NA	NA	NA	No	ID=17-42337874-42337940-ACTCCTTGACCTGAGGGAAT,17-42337921-42338000-GACCTGAGGGAATACTCCTG,17-42338001-42338180-GACCTGAGGGAATACTCCTG,17-42338181-42338260-GACCTGAGGGAATACTCCTG,17-42338261-42338380-GACCTGAGGGAATACTCCTG,17-42338381-42338500-GACCTGAGGGAATACTCCTG,17-42338521-42338581-GACCTGAGGGAATACTCCTG;MOTIFS=ACTCCTTGACCTGAGGGAAT,GACCTGAGGGAATACTCCTG;STRUC=<VC98646>	NA	No	2.17	Yes	NA,NA	NA	NA
chr17:42337961	491119	DEL	220	0.8458	0.5818	67	STAT3(1.0,0.109)	STAT3(1.0,0.109)	STAT3(1.0,0.109)	NA	NA	NA	NA	NA	NA	No	ID=17-42337874-42337940-ACTCCTTGACCTGAGGGAAT,17-42337921-42338000-GACCTGAGGGAATACTCCTG,17-42338001-42338180-GACCTGAGGGAATACTCCTG,17-42338181-42338260-GACCTGAGGGAATACTCCTG,17-42338261-42338380-GACCTGAGGGAATACTCCTG,17-42338381-42338500-GACCTGAGGGAATACTCCTG,17-42338521-42338581-GACCTGAGGGAATACTCCTG;MOTIFS=ACTCCTTGACCTGAGGGAAT,GACCTGAGGGAATACTCCTG;STRUC=<VC98646>	HPRC,HGSVC,1KG-ONT	No	6.037	Yes	NA,NA	NA	NA
chr17:42337981	491121	DEL	540	0.899	0.5395	184	STAT3(1.0,0.109)	STAT3(1.0,0.109)	STAT3(1.0,0.109)	NA	NA	NA	NA	NA	NA	No	ID=17-42337874-42337940-ACTCCTTGACCTGAGGGAAT,17-42337921-42338000-GACCTGAGGGAATACTCCTG,17-42338001-42338180-GACCTGAGGGAATACTCCTG,17-42338181-42338260-GACCTGAGGGAATACTCCTG,17-42338261-42338380-GACCTGAGGGAATACTCCTG,17-42338381-42338500-GACCTGAGGGAATACTCCTG,17-42338521-42338581-GACCTGAGGGAATACTCCTG;MOTIFS=ACTCCTTGACCTGAGGGAAT,GACCTGAGGGAATACTCCTG;STRUC=<VC98646>	HPRC,HGSVC,1KG-ONT	No	5.999	Yes	NA,NA	NA	NA
chr17:42337981	491120	DEL	200	0.8401	0.6057	18	STAT3(1.0,0.109)	STAT3(1.0,0.109)	STAT3(1.0,0.109)	NA	NA	NA	NA	NA	NA	No	ID=17-42337874-42337940-ACTCCTTGACCTGAGGGAAT,17-42337921-42338000-GACCTGAGGGAATACTCCTG,17-42338001-42338180-GACCTGAGGGAATACTCCTG,17-42338181-42338260-GACCTGAGGGAATACTCCTG,17-42338261-42338380-GACCTGAGGGAATACTCCTG,17-42338381-42338500-GACCTGAGGGAATACTCCTG,17-42338521-42338581-GACCTGAGGGAATACTCCTG;MOTIFS=ACTCCTTGACCTGAGGGAAT,GACCTGAGGGAATACTCCTG;STRUC=<VC98646>	HPRC,HGSVC,1KG-ONT	No	5.917	Yes	NA,NA	NA	NA
chr17:42338042	491122	DEL	499	0.9249	0.3027	74	STAT3(1.0,0.109)	STAT3(1.0,0.109)	STAT3(1.0,0.109)	NA	NA	NA	NA	NA	NA	No	ID=17-42337874-42337940-ACTCCTTGACCTGAGGGAAT,17-42337921-42338000-GACCTGAGGGAATACTCCTG,17-42338001-42338180-GACCTGAGGGAATACTCCTG,17-42338181-42338260-GACCTGAGGGAATACTCCTG,17-42338261-42338380-GACCTGAGGGAATACTCCTG,17-42338381-42338500-GACCTGAGGGAATACTCCTG,17-42338521-42338581-GACCTGAGGGAATACTCCTG;MOTIFS=ACTCCTTGACCTGAGGGAAT,GACCTGAGGGAATACTCCTG;STRUC=<VC98646>	HPRC,HGSVC,1KG-ONT	No	5.336	Yes	NA,NA	NA	NA
chr17:42338101	491123	INS	300	0.8498	0.5608	30	STAT3(1.0,0.109)	STAT3(1.0,0.109)	STAT3(1.0,0.109)	NA	NA	NA	NA	NA	NA	No	ID=17-42337874-42337940-ACTCCTTGACCTGAGGGAAT,17-42337921-42338000-GACCTGAGGGAATACTCCTG,17-42338001-42338180-GACCTGAGGGAATACTCCTG,17-42338181-42338260-GACCTGAGGGAATACTCCTG,17-42338261-42338380-GACCTGAGGGAATACTCCTG,17-42338381-42338500-GACCTGAGGGAATACTCCTG,17-42338521-42338581-GACCTGAGGGAATACTCCTG;MOTIFS=ACTCCTTGACCTGAGGGAAT,GACCTGAGGGAATACTCCTG;STRUC=<VC98646>	NA	No	0.354	Yes	NA,NA	NA	NA
chr17:42338121	491124	INS	320	0.9262	0.2873	26	STAT3(1.0,0.109)	STAT3(1.0,0.109)	STAT3(1.0,0.109)	NA	NA	NA	NA	NA	NA	No	ID=17-42337874-42337940-ACTCCTTGACCTGAGGGAAT,17-42337921-42338000-GACCTGAGGGAATACTCCTG,17-42338001-42338180-GACCTGAGGGAATACTCCTG,17-42338181-42338260-GACCTGAGGGAATACTCCTG,17-42338261-42338380-GACCTGAGGGAATACTCCTG,17-42338381-42338500-GACCTGAGGGAATACTCCTG,17-42338521-42338581-GACCTGAGGGAATACTCCTG;MOTIFS=ACTCCTTGACCTGAGGGAAT,GACCTGAGGGAATACTCCTG;STRUC=<VC98646>	NA	No	0.354	Yes	NA,NA	NA	NA
chr17:42338121	491125	DEL	140	0.8419	0.6078	24	STAT3(1.0,0.109)	STAT3(1.0,0.109)	STAT3(1.0,0.109)	NA	NA	NA	NA	NA	NA	No	ID=17-42337874-42337940-ACTCCTTGACCTGAGGGAAT,17-42337921-42338000-GACCTGAGGGAATACTCCTG,17-42338001-42338180-GACCTGAGGGAATACTCCTG,17-42338181-42338260-GACCTGAGGGAATACTCCTG,17-42338261-42338380-GACCTGAGGGAATACTCCTG,17-42338381-42338500-GACCTGAGGGAATACTCCTG,17-42338521-42338581-GACCTGAGGGAATACTCCTG;MOTIFS=ACTCCTTGACCTGAGGGAAT,GACCTGAGGGAATACTCCTG;STRUC=<VC98646>	HPRC,HGSVC,1KG-ONT	No	5.205	Yes	NA,NA	NA	NA
chr17:42338121	491126	DEL	400	0.8226	0.653	101	STAT3(1.0,0.109)	STAT3(1.0,0.109)	STAT3(1.0,0.109)	NA	NA	NA	NA	NA	NA	No	ID=17-42337874-42337940-ACTCCTTGACCTGAGGGAAT,17-42337921-42338000-GACCTGAGGGAATACTCCTG,17-42338001-42338180-GACCTGAGGGAATACTCCTG,17-42338181-42338260-GACCTGAGGGAATACTCCTG,17-42338261-42338380-GACCTGAGGGAATACTCCTG,17-42338381-42338500-GACCTGAGGGAATACTCCTG,17-42338521-42338581-GACCTGAGGGAATACTCCTG;MOTIFS=ACTCCTTGACCTGAGGGAAT,GACCTGAGGGAATACTCCTG;STRUC=<VC98646>	HPRC,HGSVC,1KG-ONT	No	5.06	Yes	NA,NA	NA	NA
chr17:42338141	491127	DEL	120	0.8399	0.609	16	STAT3(1.0,0.109)	STAT3(1.0,0.109)	STAT3(1.0,0.109)	NA	NA	NA	NA	NA	NA	No	ID=17-42337874-42337940-ACTCCTTGACCTGAGGGAAT,17-42337921-42338000-GACCTGAGGGAATACTCCTG,17-42338001-42338180-GACCTGAGGGAATACTCCTG,17-42338181-42338260-GACCTGAGGGAATACTCCTG,17-42338261-42338380-GACCTGAGGGAATACTCCTG,17-42338381-42338500-GACCTGAGGGAATACTCCTG,17-42338521-42338581-GACCTGAGGGAATACTCCTG;MOTIFS=ACTCCTTGACCTGAGGGAAT,GACCTGAGGGAATACTCCTG;STRUC=<VC98646>	HPRC,HGSVC,1KG-ONT	No	4.654	Yes	NA,NA	NA	NA
chr17:42338161	491130	DEL	360	0.8692	0.4727	29	STAT3(1.0,0.109)	STAT3(1.0,0.109)	STAT3(1.0,0.109)	NA	NA	NA	NA	NA	NA	No	ID=17-42337874-42337940-ACTCCTTGACCTGAGGGAAT,17-42337921-42338000-GACCTGAGGGAATACTCCTG,17-42338001-42338180-GACCTGAGGGAATACTCCTG,17-42338181-42338260-GACCTGAGGGAATACTCCTG,17-42338261-42338380-GACCTGAGGGAATACTCCTG,17-42338381-42338500-GACCTGAGGGAATACTCCTG,17-42338521-42338581-GACCTGAGGGAATACTCCTG;MOTIFS=ACTCCTTGACCTGAGGGAAT,GACCTGAGGGAATACTCCTG;STRUC=<VC98646>	HPRC,HGSVC,1KG-ONT	No	4.718	Yes	NA,NA	NA	NA
chr17:42338161	491129	DEL	340	0.9286	0.2767	47	STAT3(1.0,0.109)	STAT3(1.0,0.109)	STAT3(1.0,0.109)	NA	NA	NA	NA	NA	NA	No	ID=17-42337874-42337940-ACTCCTTGACCTGAGGGAAT,17-42337921-42338000-GACCTGAGGGAATACTCCTG,17-42338001-42338180-GACCTGAGGGAATACTCCTG,17-42338181-42338260-GACCTGAGGGAATACTCCTG,17-42338261-42338380-GACCTGAGGGAATACTCCTG,17-42338381-42338500-GACCTGAGGGAATACTCCTG,17-42338521-42338581-GACCTGAGGGAATACTCCTG;MOTIFS=ACTCCTTGACCTGAGGGAAT,GACCTGAGGGAATACTCCTG;STRUC=<VC98646>	HPRC,HGSVC,1KG-ONT	No	4.889	Yes	NA,NA	NA	NA
chr17:42338161	491128	DEL	100	0.867	0.4773	14	STAT3(1.0,0.109)	STAT3(1.0,0.109)	STAT3(1.0,0.109)	NA	NA	NA	NA	NA	NA	No	ID=17-42337874-42337940-ACTCCTTGACCTGAGGGAAT,17-42337921-42338000-GACCTGAGGGAATACTCCTG,17-42338001-42338180-GACCTGAGGGAATACTCCTG,17-42338181-42338260-GACCTGAGGGAATACTCCTG,17-42338261-42338380-GACCTGAGGGAATACTCCTG,17-42338381-42338500-GACCTGAGGGAATACTCCTG,17-42338521-42338581-GACCTGAGGGAATACTCCTG;MOTIFS=ACTCCTTGACCTGAGGGAAT,GACCTGAGGGAATACTCCTG;STRUC=<VC98646>	HPRC,HGSVC,1KG-ONT	No	4.845	Yes	NA,NA	NA	NA
chr17:42338221	491132	DEL	300	0.9595	0.2441	176	STAT3(1.0,0.109)	STAT3(1.0,0.109)	STAT3(1.0,0.109)	NA	NA	NA	NA	NA	NA	No	ID=17-42337874-42337940-ACTCCTTGACCTGAGGGAAT,17-42337921-42338000-GACCTGAGGGAATACTCCTG,17-42338001-42338180-GACCTGAGGGAATACTCCTG,17-42338181-42338260-GACCTGAGGGAATACTCCTG,17-42338261-42338380-GACCTGAGGGAATACTCCTG,17-42338381-42338500-GACCTGAGGGAATACTCCTG,17-42338521-42338581-GACCTGAGGGAATACTCCTG;MOTIFS=ACTCCTTGACCTGAGGGAAT,GACCTGAGGGAATACTCCTG;STRUC=<VC98646>	HPRC,HGSVC,1KG-ONT	No	4.837	Yes	NA,NA	NA	NA
chr17:42338221	491131	INS	120	0.8102	0.6601	17	STAT3(1.0,0.109)	STAT3(1.0,0.109)	STAT3(1.0,0.109)	NA	NA	NA	NA	NA	NA	No	ID=17-42337874-42337940-ACTCCTTGACCTGAGGGAAT,17-42337921-42338000-GACCTGAGGGAATACTCCTG,17-42338001-42338180-GACCTGAGGGAATACTCCTG,17-42338181-42338260-GACCTGAGGGAATACTCCTG,17-42338261-42338380-GACCTGAGGGAATACTCCTG,17-42338381-42338500-GACCTGAGGGAATACTCCTG,17-42338521-42338581-GACCTGAGGGAATACTCCTG;MOTIFS=ACTCCTTGACCTGAGGGAAT,GACCTGAGGGAATACTCCTG;STRUC=<VC98646>	HGSVC	No	0.354	Yes	NA,NA	NA	NA
chr17:42338248	491133	DEL	81	0.8685	0.5389	5	STAT3(1.0,0.109)	STAT3(1.0,0.109)	STAT3(1.0,0.109)	NA	NA	NA	NA	NA	NA	No	ID=17-42337874-42337940-ACTCCTTGACCTGAGGGAAT,17-42337921-42338000-GACCTGAGGGAATACTCCTG,17-42338001-42338180-GACCTGAGGGAATACTCCTG,17-42338181-42338260-GACCTGAGGGAATACTCCTG,17-42338261-42338380-GACCTGAGGGAATACTCCTG,17-42338381-42338500-GACCTGAGGGAATACTCCTG,17-42338521-42338581-GACCTGAGGGAATACTCCTG;MOTIFS=ACTCCTTGACCTGAGGGAAT,GACCTGAGGGAATACTCCTG;STRUC=<VC98646>	HPRC,HGSVC,1KG-ONT	No	5.07	Yes	NA,NA	NA	NA
chr17:42338261	491134	DEL	280	0.8199	0.6649	289	STAT3(1.0,0.109)	STAT3(1.0,0.109)	STAT3(1.0,0.109)	NA	NA	NA	NA	NA	NA	No	ID=17-42337874-42337940-ACTCCTTGACCTGAGGGAAT,17-42337921-42338000-GACCTGAGGGAATACTCCTG,17-42338001-42338180-GACCTGAGGGAATACTCCTG,17-42338181-42338260-GACCTGAGGGAATACTCCTG,17-42338261-42338380-GACCTGAGGGAATACTCCTG,17-42338381-42338500-GACCTGAGGGAATACTCCTG,17-42338521-42338581-GACCTGAGGGAATACTCCTG;MOTIFS=ACTCCTTGACCTGAGGGAAT,GACCTGAGGGAATACTCCTG;STRUC=<VC98646>	HPRC,HGSVC,1KG-ONT	No	3.202	Yes	NA,NA	NA	NA
chr17:42338341	491135	INS	60	0.8143	0.6603	2	STAT3(1.0,0.109)	STAT3(1.0,0.109)	STAT3(1.0,0.109)	NA	NA	NA	NA	NA	NA	No	ID=17-42337874-42337940-ACTCCTTGACCTGAGGGAAT,17-42337921-42338000-GACCTGAGGGAATACTCCTG,17-42338001-42338180-GACCTGAGGGAATACTCCTG,17-42338181-42338260-GACCTGAGGGAATACTCCTG,17-42338261-42338380-GACCTGAGGGAATACTCCTG,17-42338381-42338500-GACCTGAGGGAATACTCCTG,17-42338521-42338581-GACCTGAGGGAATACTCCTG;MOTIFS=ACTCCTTGACCTGAGGGAAT,GACCTGAGGGAATACTCCTG;STRUC=<VC98646>	HGSVC	No	0.354	No	NA,NA	NA	NA
chr17:42338361	491136	INS	100	0.8184	0.6734	5	STAT3(1.0,0.109)	STAT3(1.0,0.109)	STAT3(1.0,0.109)	NA	NA	NA	NA	NA	NA	No	ID=17-42337874-42337940-ACTCCTTGACCTGAGGGAAT,17-42337921-42338000-GACCTGAGGGAATACTCCTG,17-42338001-42338180-GACCTGAGGGAATACTCCTG,17-42338181-42338260-GACCTGAGGGAATACTCCTG,17-42338261-42338380-GACCTGAGGGAATACTCCTG,17-42338381-42338500-GACCTGAGGGAATACTCCTG,17-42338521-42338581-GACCTGAGGGAATACTCCTG;MOTIFS=ACTCCTTGACCTGAGGGAAT,GACCTGAGGGAATACTCCTG;STRUC=<VC98646>	HGSVC	No	0.354	Yes	NA,NA	NA	NA
chr17:42338361	491137	DEL	160	0.8503	0.6283	38	STAT3(1.0,0.109)	STAT3(1.0,0.109)	STAT3(1.0,0.109)	NA	NA	NA	NA	NA	NA	No	ID=17-42337874-42337940-ACTCCTTGACCTGAGGGAAT,17-42337921-42338000-GACCTGAGGGAATACTCCTG,17-42338001-42338180-GACCTGAGGGAATACTCCTG,17-42338181-42338260-GACCTGAGGGAATACTCCTG,17-42338261-42338380-GACCTGAGGGAATACTCCTG,17-42338381-42338500-GACCTGAGGGAATACTCCTG,17-42338521-42338581-GACCTGAGGGAATACTCCTG;MOTIFS=ACTCCTTGACCTGAGGGAAT,GACCTGAGGGAATACTCCTG;STRUC=<VC98646>	HPRC,HGSVC,1KG-ONT	No	5.24	Yes	NA,NA	NA	NA
chr17:42338462	491138	DEL	60	0.9158	0.3356	5	STAT3(1.0,0.109)	STAT3(1.0,0.109)	STAT3(1.0,0.109)	NA	NA	NA	NA	NA	NA	No	ID=17-42337874-42337940-ACTCCTTGACCTGAGGGAAT,17-42337921-42338000-GACCTGAGGGAATACTCCTG,17-42338001-42338180-GACCTGAGGGAATACTCCTG,17-42338181-42338260-GACCTGAGGGAATACTCCTG,17-42338261-42338380-GACCTGAGGGAATACTCCTG,17-42338381-42338500-GACCTGAGGGAATACTCCTG,17-42338521-42338581-GACCTGAGGGAATACTCCTG;MOTIFS=ACTCCTTGACCTGAGGGAAT,GACCTGAGGGAATACTCCTG;STRUC=<VC98646>	HPRC,HGSVC,1KG-ONT	No	4.744	Yes	NA,NA	NA	NA
chr17:42382913	491139	DEL	414	0.8542	0.5223	1	STAT3(1.0,0.109)	STAT3(1.0,0.109)	STAT3(1.0,0.109)	NA	NA	NA	NA	NA	NA	No	NA	NA	Yes	0.555	No	NA,NA	NA	NA
chr17:42394577	491140	DEL	168	0.887	0.3903	3	NA	NA	NA	NA	NA	NA	NA	NA	NA	No	NA	HGSVC,1KG-ONT	Yes	0.022	Yes	NA,NA	NA	NA
chr17:42394614	491141	DEL	1161	0.8424	0.6224	1	NA	NA	NA	NA	NA	NA	NA	NA	NA	No	ID=17-42395188-42395202-T;MOTIFS=T;STRUC=<TR1488955>,ID=17-42395331-42395340-CCA;MOTIFS=CCA;STRUC=<TR1488956>,ID=17-42395484-42395501-TTATT;MOTIFS=TTATT;STRUC=<TR1488957>	NA	No	0.049	No	NA,NA	NA	NA
chr17:42395818	491142	INS	2616	0.9524	0.2065	19	NA	NA	NA	NA	NA	NA	NA	NA	NA	No	NA	HPRC	Yes	0.308	Yes	NA,NA	NA	NA
chr17:42397407	491143	INS	1079	0.9349	0.2594	1066	NA	NA	NA	NA	NA	NA	NA	NA	NA	No	ID=17-42397651-42397661-T,17-42397674-42397697-T;MOTIFS=T;STRUC=<VC98653>	HPRC,HGSVC,1KG-ONT	No	4.265	No	NA,NA	NA	NA
chr17:42412597	491146	DEL	55	0.8724	0.4612	4	CAVIN1(9.0236e-05,1.092)	NA	NA	NA	NA	NA	NA	NA	NA	No	ID=17-42412616-42412632-TATTT;MOTIFS=TATTT;STRUC=<TR1488983>	NA	No	2.375	No	NA,NA	NA	NA
chr17:42424983	491147	INS	108	0.8209	0.6608	2	NA	NA	NA	NA	NA	NA	NA	NA	NA	No	NA	NA	Yes	4.056	No	NA,NA	NA	NA
chr17:42435746	491148	DEL	60	0.9487	0.2145	340	NA	NA	NA	NA	NA	NA	NA	NA	NA	No	ID=17-42435732-42435822-TATTG;MOTIFS=TATTG;STRUC=<TR1489041>,ID=17-42435962-42435972-CCA;MOTIFS=CCA;STRUC=(CCA)n	HPRC,HGSVC,1KG-ONT	No	0.613	Yes	NA,NA	NA	NA
chr17:42435751	491149	DEL	55	0.8701	0.4958	138	NA	NA	NA	NA	NA	NA	NA	NA	NA	No	ID=17-42435732-42435822-TATTG;MOTIFS=TATTG;STRUC=<TR1489041>,ID=17-42435962-42435972-CCA;MOTIFS=CCA;STRUC=(CCA)n	HPRC,HGSVC,1KG-ONT	No	0.643	Yes	NA,NA	NA	NA
chr17:42435756	491150	DEL	50	0.921	0.2929	301	NA	NA	NA	NA	NA	NA	NA	NA	NA	No	ID=17-42435732-42435822-TATTG;MOTIFS=TATTG;STRUC=<TR1489041>,ID=17-42435962-42435972-CCA;MOTIFS=CCA;STRUC=(CCA)n	HPRC,HGSVC,1KG-ONT	No	0.637	Yes	NA,NA	NA	NA
chr17:42435767	491151	DEL	58	0.829	0.6448	13	NA	NA	NA	NA	NA	NA	NA	NA	NA	No	ID=17-42435732-42435822-TATTG;MOTIFS=TATTG;STRUC=<TR1489041>,ID=17-42435962-42435972-CCA;MOTIFS=CCA;STRUC=(CCA)n	HPRC,HGSVC,1KG-ONT	No	2.265	Yes	NA,NA	NA	NA
chr17:42440862	491153	INS	329	0.9246	0.2767	5	NA	NA	NA	NA	NA	NA	NA	NA	NA	No	ID=17-42440840-42440849-AT,17-42440850-42440858-T;MOTIFS=T,AT;STRUC=<VC98661>	1KG-ONT	Yes	1.616	Yes	NA,NA	NA	NA
chr17:42440862	491152	INS	352	0.7953	0.6922	13	NA	NA	NA	NA	NA	NA	NA	NA	NA	No	ID=17-42440840-42440849-AT,17-42440850-42440858-T;MOTIFS=T,AT;STRUC=<VC98661>	1KG-ONT	Yes	1.616	Yes	NA,NA	NA	NA
chr17:42452254	491154	DEL	124	0.8653	0.4823	25	NA	NA	NA	NA	NA	NA	NA	NA	NA	No	NA	HPRC,HGSVC,1KG-ONT	Yes	0.078	Yes	NA,NA	NA	NA
chr17:42492095	491155	DEL	338	0.8723	0.499	1	ATP6V0A1(0.99284,0.478)	NA	NA	NA	NA	NA	NA	NA	NA	No	ID=17-42492346-42492355-CAA;MOTIFS=CAA;STRUC=<TR1489163>	NA	No	0.2	No	NA,NA	NA	NA
chr17:42505400	491156	DEL	134	0.8575	0.5287	15	ATP6V0A1(0.99284,0.478)	NA	NA	NA	NA	NA	NA	NA	NA	No	NA	HGSVC	Yes	0.07	Yes	NA,NA	NA	NA
chr17:42505458	491157	INS	134	0.839	0.5926	2	ATP6V0A1(0.99284,0.478)	NA	NA	NA	NA	NA	NA	NA	NA	No	NA	NA	Yes	2.536	Yes	NA,NA	NA	NA
chr17:42549608	491158	DEL	6227	0.9301	0.4022	1	HSD17B1(8.6855e-05,1.096)	NA	NA	NA	HSD17B1(8.6855e-05,1.096)	NA	NA	NA	CTCF_binding_site,enhancer,promoter	Yes	ID=17-42549644-42549653-ATA;MOTIFS=ATA;STRUC=<TR1489272>,ID=17-42553692-42553700-G;MOTIFS=G;STRUC=(G)n,ID=17-42553864-42553874-CTG;MOTIFS=CTG;STRUC=<TR1489273>,ID=17-42554656-42554666-CCG;MOTIFS=CCG;STRUC=<TR1489274>,ID=17-42555325-42555337-AACC;MOTIFS=AACC;STRUC=<TR1489275>,ID=17-42555546-42555565-TTTC;MOTIFS=TTTC;STRUC=<TR1489276>,ID=17-42555562-42555572-T;MOTIFS=T;STRUC=<TR1489277>	HPRC,HGSVC	No	6.638	No	NA,NA	NA	NA
chr17:42571741	491159	INS	1285	0.8802	0.47	1	MLX(0.076914,0.694)	MLX(0.076914,0.694)	NA	NA	NA	NA	NA	NA	NA	No	NA	NA	Yes	11.07	No	NA,NA	NA	NA
chr17:42597511	491160	DEL	64	0.8684	0.483	13	RETREG3(0.012923,0.671)	NA	NA	NA	NA	NA	NA	NA	NA	No	ID=17-42597497-42597524-TG,17-42597523-42597542-TA,17-42597546-42597555-TA,17-42597562-42597573-TA,17-42597581-42597620-TA,17-42597619-42597647-T;MOTIFS=TA,TG,T;STRUC=<VC98684>	HPRC,HGSVC,1KG-ONT	Yes	0.594	No	NA,NA	NA	NA
chr17:42597517	491161	DEL	68	0.8713	0.4915	63	RETREG3(0.012923,0.671)	NA	NA	NA	NA	NA	NA	NA	NA	No	ID=17-42597497-42597524-TG,17-42597523-42597542-TA,17-42597546-42597555-TA,17-42597562-42597573-TA,17-42597581-42597620-TA,17-42597619-42597647-T;MOTIFS=TA,TG,T;STRUC=<VC98684>	HPRC,HGSVC,1KG-ONT	Yes	0.121	Yes	NA,NA	NA	NA
chr17:42620911	491162	DEL	740	0.8348	0.6418	5	NA	NA	NA	NA	NA	NA	NA	NA	NA	No	ID=17-42621496-42621512-TGT;MOTIFS=TGT;STRUC=<TR1489399>	HGSVC	Yes	0.055	Yes	NA,NA	NA	NA
chr17:42625732	491163	INS	99	0.8067	0.6727	2	NA	NA	NA	NA	NA	NA	NA	NA	NA	No	ID=17-42625729-42625742-T;MOTIFS=T;STRUC=<TR1489414>	HGSVC	No	0.692	Yes	NA,NA	NA	NA
chr17:42645204	491164	DEL	4455	0.813	0.6862	19	NA	NA	NA	NA	NA	NA	NA	NA	NA	No	ID=17-42645319-42645334-CTTTT;MOTIFS=CTTTT;STRUC=<TR1489472>,ID=17-42645330-42645341-T;MOTIFS=T;STRUC=<TR1489473>,ID=17-42646649-42646665-A;MOTIFS=A;STRUC=<TR1489474>,ID=17-42646821-42646846-A;MOTIFS=A;STRUC=<TR1489475>,ID=17-42646962-42646972-T;MOTIFS=T;STRUC=<TR1489476>,ID=17-42647115-42647124-GTG;MOTIFS=GTG;STRUC=<TR1489477>,ID=17-42647258-42647274-A;MOTIFS=A;STRUC=<TR1489478>,ID=17-42647567-42647581-A;MOTIFS=A;STRUC=<TR1489479>,ID=17-42648429-42648438-AAG;MOTIFS=AAG;STRUC=<TR1489480>,ID=17-42649125-42649152-CAAAA;MOTIFS=CAAAA;STRUC=<TR1489481>,ID=17-42649209-42649219-AT;MOTIFS=AT;STRUC=<TR1489482>,ID=17-42649386-42649396-GTG;MOTIFS=GTG;STRUC=<TR1489483>,ID=17-42649525-42649542-A;MOTIFS=A;STRUC=<TR1489484>	HGSVC,1KG-ONT	Yes	2.535	No	NA,NA	NA	NA
chr17:42680963	491165	INS	50	0.8206	0.6654	1	CCR10(0.00010277,1.647)	NA	NA	NA	NA	NA	NA	NA	NA	No	NA	NA	No	0.199	No	NA,NA	NA	NA
chr17:42695498	491166	INS	2278	0.8145	0.6603	42	CNTNAP1(1.514e-07,0.578)	NA	NA	NA	NA	NA	NA	NA	NA	No	NA	NA	No	7.936	Yes	NA,NA	NA	NA
chr17:42742302	491167	INS	184	0.8652	0.4797	1	EZH1(0.99987,0.439)	EZH1(0.99987,0.439)	EZH1(0.99987,0.439)	NA	NA	NA	NA	NA	NA	No	NA	NA	Yes	0.193	No	NA,NA	NA	NA
chr17:42758742	491168	DEL	73	0.8061	0.6814	1	RAMP2(0.0074392,1.041)	NA	NA	NA	NA	NA	NA	NA	NA	No	NA	NA	Yes	3.325	No	NA,NA	NA	NA
chr17:42814867	491169	INS	64	0.8143	0.6783	1	BECN1(1.0,0.33)	NA	NA	NA	NA	NA	NA	NA	enhancer	No	NA	NA	No	6.621	No	NA,NA	NA	NA
chr17:42848524	491170	INS	54	0.8769	0.4518	1	AOC2(1.8085e-22,1.292)	NA	NA	NA	NA	NA	NA	NA	NA	No	NA	NA	Yes	1.994	No	NA,NA	NA	NA
chr17:42848524	491171	INS	122	0.8815	0.4246	1	AOC2(1.8085e-22,1.292)	NA	NA	NA	NA	NA	NA	NA	NA	No	NA	HPRC,HGSVC,1KG-ONT	Yes	1.994	No	NA,NA	NA	NA
chr17:42848524	491172	INS	168	0.8443	0.6072	25	AOC2(1.8085e-22,1.292)	NA	NA	NA	NA	NA	NA	NA	NA	No	NA	HPRC,HGSVC	Yes	1.994	Yes	NA,NA	NA	NA
chr17:42848524	491173	INS	250	0.8075	0.6869	7	AOC2(1.8085e-22,1.292)	NA	NA	NA	NA	NA	NA	NA	NA	No	NA	HPRC	Yes	1.994	Yes	NA,NA	NA	NA
chr17:42848524	491174	INS	204	0.8536	0.562	14	AOC2(1.8085e-22,1.292)	NA	NA	NA	NA	NA	NA	NA	NA	No	NA	HPRC	Yes	1.994	Yes	NA,NA	NA	NA
chr17:42848525	491175	INS	236	0.8341	0.5942	3	AOC2(1.8085e-22,1.292)	NA	NA	NA	NA	NA	NA	NA	NA	No	ID=17-42848524-42848544-AT;MOTIFS=AT;STRUC=<TR1489876>,ID=17-42848546-42848566-AT;MOTIFS=AT;STRUC=(AT)n	HPRC	Yes	1.994	No	NA,NA	NA	NA
chr17:42848531	491176	INS	177	0.8236	0.6377	6	AOC2(1.8085e-22,1.292)	NA	NA	NA	NA	NA	NA	NA	NA	No	ID=17-42848524-42848544-AT;MOTIFS=AT;STRUC=<TR1489876>,ID=17-42848546-42848566-AT;MOTIFS=AT;STRUC=(AT)n	HPRC,HGSVC	Yes	1.994	Yes	NA,NA	NA	NA
chr17:42848544	491182	INS	106	0.8339	0.597	5	AOC2(1.8085e-22,1.292)	NA	NA	NA	NA	NA	NA	NA	NA	No	ID=17-42848524-42848544-AT;MOTIFS=AT;STRUC=<TR1489876>,ID=17-42848546-42848566-AT;MOTIFS=AT;STRUC=(AT)n	HPRC,HGSVC,1KG-ONT	Yes	1.994	No	NA,NA	NA	NA
chr17:42848544	491187	INS	158	0.8588	0.519	10	AOC2(1.8085e-22,1.292)	NA	NA	NA	NA	NA	NA	NA	NA	No	ID=17-42848524-42848544-AT;MOTIFS=AT;STRUC=<TR1489876>,ID=17-42848546-42848566-AT;MOTIFS=AT;STRUC=(AT)n	HPRC,HGSVC,1KG-ONT	Yes	1.994	No	NA,NA	NA	NA
chr17:42848544	491183	INS	96	0.8527	0.5295	1	AOC2(1.8085e-22,1.292)	NA	NA	NA	NA	NA	NA	NA	NA	No	ID=17-42848524-42848544-AT;MOTIFS=AT;STRUC=<TR1489876>,ID=17-42848546-42848566-AT;MOTIFS=AT;STRUC=(AT)n	HPRC,HGSVC,1KG-ONT	Yes	1.994	No	NA,NA	NA	NA
chr17:42848544	491184	INS	126	0.8586	0.535	26	AOC2(1.8085e-22,1.292)	NA	NA	NA	NA	NA	NA	NA	NA	No	ID=17-42848524-42848544-AT;MOTIFS=AT;STRUC=<TR1489876>,ID=17-42848546-42848566-AT;MOTIFS=AT;STRUC=(AT)n	HPRC,HGSVC,1KG-ONT	Yes	1.994	Yes	NA,NA	NA	NA
chr17:42848544	491185	INS	146	0.8569	0.5576	3	AOC2(1.8085e-22,1.292)	NA	NA	NA	NA	NA	NA	NA	NA	No	ID=17-42848524-42848544-AT;MOTIFS=AT;STRUC=<TR1489876>,ID=17-42848546-42848566-AT;MOTIFS=AT;STRUC=(AT)n	HPRC,HGSVC,1KG-ONT	Yes	1.994	No	NA,NA	NA	NA
chr17:42848544	491186	INS	150	0.8253	0.6401	16	AOC2(1.8085e-22,1.292)	NA	NA	NA	NA	NA	NA	NA	NA	No	ID=17-42848524-42848544-AT;MOTIFS=AT;STRUC=<TR1489876>,ID=17-42848546-42848566-AT;MOTIFS=AT;STRUC=(AT)n	HPRC,HGSVC,1KG-ONT	Yes	1.994	Yes	NA,NA	NA	NA
chr17:42848544	491181	INS	124	0.8295	0.6218	3	AOC2(1.8085e-22,1.292)	NA	NA	NA	NA	NA	NA	NA	NA	No	ID=17-42848524-42848544-AT;MOTIFS=AT;STRUC=<TR1489876>,ID=17-42848546-42848566-AT;MOTIFS=AT;STRUC=(AT)n	HPRC,HGSVC,1KG-ONT	Yes	1.994	No	NA,NA	NA	NA
chr17:42848544	491180	INS	214	0.9517	0.3717	1	AOC2(1.8085e-22,1.292)	NA	NA	NA	NA	NA	NA	NA	NA	No	ID=17-42848524-42848544-AT;MOTIFS=AT;STRUC=<TR1489876>,ID=17-42848546-42848566-AT;MOTIFS=AT;STRUC=(AT)n	HPRC	Yes	1.994	No	NA,NA	NA	NA
chr17:42848544	491179	INS	134	0.8002	0.6854	62	AOC2(1.8085e-22,1.292)	NA	NA	NA	NA	NA	NA	NA	NA	No	ID=17-42848524-42848544-AT;MOTIFS=AT;STRUC=<TR1489876>,ID=17-42848546-42848566-AT;MOTIFS=AT;STRUC=(AT)n	HPRC,HGSVC,1KG-ONT	Yes	1.994	Yes	NA,NA	NA	NA
chr17:42848544	491178	INS	132	0.8344	0.618	15	AOC2(1.8085e-22,1.292)	NA	NA	NA	NA	NA	NA	NA	NA	No	ID=17-42848524-42848544-AT;MOTIFS=AT;STRUC=<TR1489876>,ID=17-42848546-42848566-AT;MOTIFS=AT;STRUC=(AT)n	HPRC,HGSVC,1KG-ONT	Yes	1.994	Yes	NA,NA	NA	NA
chr17:42848544	491177	INS	122	0.8122	0.6519	3	AOC2(1.8085e-22,1.292)	NA	NA	NA	NA	NA	NA	NA	NA	No	ID=17-42848524-42848544-AT;MOTIFS=AT;STRUC=<TR1489876>,ID=17-42848546-42848566-AT;MOTIFS=AT;STRUC=(AT)n	HPRC,HGSVC,1KG-ONT	Yes	1.994	No	NA,NA	NA	NA
chr17:42848545	491188	INS	142	0.9061	0.3848	5	AOC2(1.8085e-22,1.292)	NA	NA	NA	NA	NA	NA	NA	NA	No	ID=17-42848546-42848566-AT;MOTIFS=AT;STRUC=(AT)n	HPRC,HGSVC,1KG-ONT	Yes	1.994	No	NA,NA	NA	NA
chr17:42863126	491189	INS	327	0.957	0.1743	19	NA	NA	NA	NA	NA	NA	NA	NA	NA	No	ID=17-42863111-42863131-T;MOTIFS=T;STRUC=<TR1489903>	HPRC,HGSVC	No	0.193	Yes	NA,NA	NA	NA
chr17:42873377	491190	INS	338	0.8662	0.4782	2	NA	NA	NA	NA	NA	NA	NA	NA	NA	No	NA	NA	Yes	4.225	Yes	NA,NA	NA	NA
chr17:42906546	491191	INS	84	0.8119	0.6814	1	G6PC1(3.7042e-05,0.963)	G6PC1(3.7042e-05,0.963)	NA	NA	NA	NA	NA	NA	NA	No	NA	NA	No	2.095	No	NA,NA	NA	NA
chr17:42921865	491192	INS	316	0.9877	0.0818	2	NA	NA	NA	NA	NA	NA	NA	NA	NA	No	NA	HPRC	Yes	4.899	Yes	NA,NA	NA	NA
chr17:42959194	491193	DEL	1525	0.8177	0.6281	4	AARSD1(2.3928e-14,1.122)	NA	NA	NA	NA	NA	NA	NA	NA	No	ID=17-42959196-42959219-A;MOTIFS=A;STRUC=<TR1490141>,ID=17-42959363-42959372-CAC;MOTIFS=CAC;STRUC=<TR1490142>,ID=17-42959669-42959682-T;MOTIFS=T;STRUC=<TR1490143>,ID=17-42960267-42960278-A;MOTIFS=A;STRUC=<TR1490144>,ID=17-42960583-42960592-TGG;MOTIFS=TGG;STRUC=<TR1490145>	NA	Yes	0.157	No	NA,NA	NA	NA
chr17:42967115	491194	DEL	140	0.8559	0.5321	31	NA	NA	NA	NA	NA	NA	NA	NA	NA	No	ID=17-42967113-42967122-AT,17-42967115-42967403-ATATATAAAATATATATTATATAATATATAATATA,17-42967140-42967155-ATATA,17-42967175-42967190-ATATA,17-42967210-42967225-ATATA,17-42967245-42967260-ATATA,17-42967280-42967295-ATATA,17-42967315-42967330-ATATA,17-42967350-42967365-ATATA,17-42967385-42967400-ATATA,17-42967450-42967459-AT,17-42967528-42967537-AT,17-42967537-42967570-ATATATATTTTATATATAAAATTAATATATAAT,17-42967568-42967580-AT;MOTIFS=ATATA,ATATATATTTTATATATAAAATTAATATATAAT,ATATATAAAATATATATTATATAATATATAATATA,AT;STRUC=<VC98711>	HPRC,HGSVC,1KG-ONT	No	0.136	Yes	NA,NA	NA	NA
chr17:42967115	491195	DEL	175	0.8854	0.4109	78	NA	NA	NA	NA	NA	NA	NA	NA	NA	No	ID=17-42967113-42967122-AT,17-42967115-42967403-ATATATAAAATATATATTATATAATATATAATATA,17-42967140-42967155-ATATA,17-42967175-42967190-ATATA,17-42967210-42967225-ATATA,17-42967245-42967260-ATATA,17-42967280-42967295-ATATA,17-42967315-42967330-ATATA,17-42967350-42967365-ATATA,17-42967385-42967400-ATATA,17-42967450-42967459-AT,17-42967528-42967537-AT,17-42967537-42967570-ATATATATTTTATATATAAAATTAATATATAAT,17-42967568-42967580-AT;MOTIFS=ATATA,ATATATATTTTATATATAAAATTAATATATAAT,ATATATAAAATATATATTATATAATATATAATATA,AT;STRUC=<VC98711>	HPRC,HGSVC,1KG-ONT	No	0.136	Yes	NA,NA	NA	NA
chr17:42967115	491196	DEL	210	0.8781	0.471	254	NA	NA	NA	NA	NA	NA	NA	NA	NA	No	ID=17-42967113-42967122-AT,17-42967115-42967403-ATATATAAAATATATATTATATAATATATAATATA,17-42967140-42967155-ATATA,17-42967175-42967190-ATATA,17-42967210-42967225-ATATA,17-42967245-42967260-ATATA,17-42967280-42967295-ATATA,17-42967315-42967330-ATATA,17-42967350-42967365-ATATA,17-42967385-42967400-ATATA,17-42967450-42967459-AT,17-42967528-42967537-AT,17-42967537-42967570-ATATATATTTTATATATAAAATTAATATATAAT,17-42967568-42967580-AT;MOTIFS=ATATA,ATATATATTTTATATATAAAATTAATATATAAT,ATATATAAAATATATATTATATAATATATAATATA,AT;STRUC=<VC98711>	HPRC,HGSVC,1KG-ONT	No	1.372	Yes	NA,NA	NA	NA
chr17:42967222	491197	DEL	63	0.8761	0.4464	13	NA	NA	NA	NA	NA	NA	NA	NA	NA	No	ID=17-42967113-42967122-AT,17-42967115-42967403-ATATATAAAATATATATTATATAATATATAATATA,17-42967140-42967155-ATATA,17-42967175-42967190-ATATA,17-42967210-42967225-ATATA,17-42967245-42967260-ATATA,17-42967280-42967295-ATATA,17-42967315-42967330-ATATA,17-42967350-42967365-ATATA,17-42967385-42967400-ATATA,17-42967450-42967459-AT,17-42967528-42967537-AT,17-42967537-42967570-ATATATATTTTATATATAAAATTAATATATAAT,17-42967568-42967580-AT;MOTIFS=ATATA,ATATATATTTTATATATAAAATTAATATATAAT,ATATATAAAATATATATTATATAATATATAATATA,AT;STRUC=<VC98711>	HPRC,HGSVC,1KG-ONT	No	0.006	No	NA,NA	NA	NA
chr17:42967242	491198	DEL	57	0.891	0.6634	35	NA	NA	NA	NA	NA	NA	NA	NA	NA	No	ID=17-42967113-42967122-AT,17-42967115-42967403-ATATATAAAATATATATTATATAATATATAATATA,17-42967140-42967155-ATATA,17-42967175-42967190-ATATA,17-42967210-42967225-ATATA,17-42967245-42967260-ATATA,17-42967280-42967295-ATATA,17-42967315-42967330-ATATA,17-42967350-42967365-ATATA,17-42967385-42967400-ATATA,17-42967450-42967459-AT,17-42967528-42967537-AT,17-42967537-42967570-ATATATATTTTATATATAAAATTAATATATAAT,17-42967568-42967580-AT;MOTIFS=ATATA,ATATATATTTTATATATAAAATTAATATATAAT,ATATATAAAATATATATTATATAATATATAATATA,AT;STRUC=<VC98711>	HPRC,HGSVC,1KG-ONT	No	0.006	Yes	NA,NA	NA	NA
chr17:42967272	491199	INS	97	0.8708	0.493	44	NA	NA	NA	NA	NA	NA	NA	NA	NA	No	ID=17-42967113-42967122-AT,17-42967115-42967403-ATATATAAAATATATATTATATAATATATAATATA,17-42967140-42967155-ATATA,17-42967175-42967190-ATATA,17-42967210-42967225-ATATA,17-42967245-42967260-ATATA,17-42967280-42967295-ATATA,17-42967315-42967330-ATATA,17-42967350-42967365-ATATA,17-42967385-42967400-ATATA,17-42967450-42967459-AT,17-42967528-42967537-AT,17-42967537-42967570-ATATATATTTTATATATAAAATTAATATATAAT,17-42967568-42967580-AT;MOTIFS=ATATA,ATATATATTTTATATATAAAATTAATATATAAT,ATATATAAAATATATATTATATAATATATAATATA,AT;STRUC=<VC98711>	HPRC,HGSVC,1KG-ONT	No	0.193	Yes	NA,NA	NA	NA
chr17:42967322	491200	DEL	110	0.8089	0.6912	14	NA	NA	NA	NA	NA	NA	NA	NA	NA	No	ID=17-42967113-42967122-AT,17-42967115-42967403-ATATATAAAATATATATTATATAATATATAATATA,17-42967140-42967155-ATATA,17-42967175-42967190-ATATA,17-42967210-42967225-ATATA,17-42967245-42967260-ATATA,17-42967280-42967295-ATATA,17-42967315-42967330-ATATA,17-42967350-42967365-ATATA,17-42967385-42967400-ATATA,17-42967450-42967459-AT,17-42967528-42967537-AT,17-42967537-42967570-ATATATATTTTATATATAAAATTAATATATAAT,17-42967568-42967580-AT;MOTIFS=ATATA,ATATATATTTTATATATAAAATTAATATATAAT,ATATATAAAATATATATTATATAATATATAATATA,AT;STRUC=<VC98711>	HPRC,HGSVC,1KG-ONT	No	0.007	Yes	NA,NA	NA	NA
chr17:42967325	491201	INS	69	0.8476	0.5452	53	NA	NA	NA	NA	NA	NA	NA	NA	NA	No	ID=17-42967113-42967122-AT,17-42967115-42967403-ATATATAAAATATATATTATATAATATATAATATA,17-42967140-42967155-ATATA,17-42967175-42967190-ATATA,17-42967210-42967225-ATATA,17-42967245-42967260-ATATA,17-42967280-42967295-ATATA,17-42967315-42967330-ATATA,17-42967350-42967365-ATATA,17-42967385-42967400-ATATA,17-42967450-42967459-AT,17-42967528-42967537-AT,17-42967537-42967570-ATATATATTTTATATATAAAATTAATATATAAT,17-42967568-42967580-AT;MOTIFS=ATATA,ATATATATTTTATATATAAAATTAATATATAAT,ATATATAAAATATATATTATATAATATATAATATA,AT;STRUC=<VC98711>	HPRC,HGSVC,1KG-ONT	No	0.193	Yes	NA,NA	NA	NA
chr17:42967357	491202	DEL	75	0.8265	0.624	4	NA	NA	NA	NA	NA	NA	NA	NA	NA	No	ID=17-42967113-42967122-AT,17-42967115-42967403-ATATATAAAATATATATTATATAATATATAATATA,17-42967140-42967155-ATATA,17-42967175-42967190-ATATA,17-42967210-42967225-ATATA,17-42967245-42967260-ATATA,17-42967280-42967295-ATATA,17-42967315-42967330-ATATA,17-42967350-42967365-ATATA,17-42967385-42967400-ATATA,17-42967450-42967459-AT,17-42967528-42967537-AT,17-42967537-42967570-ATATATATTTTATATATAAAATTAATATATAAT,17-42967568-42967580-AT;MOTIFS=ATATA,ATATATATTTTATATATAAAATTAATATATAAT,ATATATAAAATATATATTATATAATATATAATATA,AT;STRUC=<VC98711>	HPRC,HGSVC,1KG-ONT	No	0.007	No	NA,NA	NA	NA
chr17:42967378	491203	DEL	135	0.8838	0.4402	9	NA	NA	NA	NA	NA	NA	NA	NA	NA	No	ID=17-42967113-42967122-AT,17-42967115-42967403-ATATATAAAATATATATTATATAATATATAATATA,17-42967140-42967155-ATATA,17-42967175-42967190-ATATA,17-42967210-42967225-ATATA,17-42967245-42967260-ATATA,17-42967280-42967295-ATATA,17-42967315-42967330-ATATA,17-42967350-42967365-ATATA,17-42967385-42967400-ATATA,17-42967450-42967459-AT,17-42967528-42967537-AT,17-42967537-42967570-ATATATATTTTATATATAAAATTAATATATAAT,17-42967568-42967580-AT;MOTIFS=ATATA,ATATATATTTTATATATAAAATTAATATATAAT,ATATATAAAATATATATTATATAATATATAATATA,AT;STRUC=<VC98711>	HPRC,HGSVC,1KG-ONT	No	0.022	No	NA,NA	NA	NA
chr17:42967379	491204	DEL	61	0.8999	0.5699	46	NA	NA	NA	NA	NA	NA	NA	NA	NA	No	ID=17-42967113-42967122-AT,17-42967115-42967403-ATATATAAAATATATATTATATAATATATAATATA,17-42967140-42967155-ATATA,17-42967175-42967190-ATATA,17-42967210-42967225-ATATA,17-42967245-42967260-ATATA,17-42967280-42967295-ATATA,17-42967315-42967330-ATATA,17-42967350-42967365-ATATA,17-42967385-42967400-ATATA,17-42967450-42967459-AT,17-42967528-42967537-AT,17-42967537-42967570-ATATATATTTTATATATAAAATTAATATATAAT,17-42967568-42967580-AT;MOTIFS=ATATA,ATATATATTTTATATATAAAATTAATATATAAT,ATATATAAAATATATATTATATAATATATAATATA,AT;STRUC=<VC98711>	HPRC,HGSVC,1KG-ONT	No	0.006	Yes	NA,NA	NA	NA
chr17:42967392	491205	DEL	65	0.8338	0.6303	363	NA	NA	NA	NA	NA	NA	NA	NA	NA	No	ID=17-42967113-42967122-AT,17-42967115-42967403-ATATATAAAATATATATTATATAATATATAATATA,17-42967140-42967155-ATATA,17-42967175-42967190-ATATA,17-42967210-42967225-ATATA,17-42967245-42967260-ATATA,17-42967280-42967295-ATATA,17-42967315-42967330-ATATA,17-42967350-42967365-ATATA,17-42967385-42967400-ATATA,17-42967450-42967459-AT,17-42967528-42967537-AT,17-42967537-42967570-ATATATATTTTATATATAAAATTAATATATAAT,17-42967568-42967580-AT;MOTIFS=ATATA,ATATATATTTTATATATAAAATTAATATATAAT,ATATATAAAATATATATTATATAATATATAATATA,AT;STRUC=<VC98711>	HPRC,HGSVC,1KG-ONT	No	0.006	Yes	NA,NA	NA	NA
chr17:42967407	491207	DEL	100	0.8534	0.5984	74	NA	NA	NA	NA	NA	NA	NA	NA	NA	No	ID=17-42967113-42967122-AT,17-42967115-42967403-ATATATAAAATATATATTATATAATATATAATATA,17-42967140-42967155-ATATA,17-42967175-42967190-ATATA,17-42967210-42967225-ATATA,17-42967245-42967260-ATATA,17-42967280-42967295-ATATA,17-42967315-42967330-ATATA,17-42967350-42967365-ATATA,17-42967385-42967400-ATATA,17-42967450-42967459-AT,17-42967528-42967537-AT,17-42967537-42967570-ATATATATTTTATATATAAAATTAATATATAAT,17-42967568-42967580-AT;MOTIFS=ATATA,ATATATATTTTATATATAAAATTAATATATAAT,ATATATAAAATATATATTATATAATATATAATATA,AT;STRUC=<VC98711>	HPRC,HGSVC,1KG-ONT	No	0.007	Yes	NA,NA	NA	NA
chr17:42967407	491206	DEL	71	0.9041	0.401	5	NA	NA	NA	NA	NA	NA	NA	NA	NA	No	ID=17-42967113-42967122-AT,17-42967115-42967403-ATATATAAAATATATATTATATAATATATAATATA,17-42967140-42967155-ATATA,17-42967175-42967190-ATATA,17-42967210-42967225-ATATA,17-42967245-42967260-ATATA,17-42967280-42967295-ATATA,17-42967315-42967330-ATATA,17-42967350-42967365-ATATA,17-42967385-42967400-ATATA,17-42967450-42967459-AT,17-42967528-42967537-AT,17-42967537-42967570-ATATATATTTTATATATAAAATTAATATATAAT,17-42967568-42967580-AT;MOTIFS=ATATA,ATATATATTTTATATATAAAATTAATATATAAT,ATATATAAAATATATATTATATAATATATAATATA,AT;STRUC=<VC98711>	HPRC,HGSVC,1KG-ONT	No	0.006	No	NA,NA	NA	NA
chr17:42967446	491208	DEL	61	0.8745	0.488	29	NA	NA	NA	NA	NA	NA	NA	NA	NA	No	ID=17-42967113-42967122-AT,17-42967115-42967403-ATATATAAAATATATATTATATAATATATAATATA,17-42967140-42967155-ATATA,17-42967175-42967190-ATATA,17-42967210-42967225-ATATA,17-42967245-42967260-ATATA,17-42967280-42967295-ATATA,17-42967315-42967330-ATATA,17-42967350-42967365-ATATA,17-42967385-42967400-ATATA,17-42967450-42967459-AT,17-42967528-42967537-AT,17-42967537-42967570-ATATATATTTTATATATAAAATTAATATATAAT,17-42967568-42967580-AT;MOTIFS=ATATA,ATATATATTTTATATATAAAATTAATATATAAT,ATATATAAAATATATATTATATAATATATAATATA,AT;STRUC=<VC98711>	HPRC,HGSVC,1KG-ONT	No	0.222	Yes	NA,NA	NA	NA
chr17:42967513	491209	INS	70	0.8922	0.3936	10	NA	NA	NA	NA	NA	NA	NA	NA	NA	No	ID=17-42967113-42967122-AT,17-42967115-42967403-ATATATAAAATATATATTATATAATATATAATATA,17-42967140-42967155-ATATA,17-42967175-42967190-ATATA,17-42967210-42967225-ATATA,17-42967245-42967260-ATATA,17-42967280-42967295-ATATA,17-42967315-42967330-ATATA,17-42967350-42967365-ATATA,17-42967385-42967400-ATATA,17-42967450-42967459-AT,17-42967528-42967537-AT,17-42967537-42967570-ATATATATTTTATATATAAAATTAATATATAAT,17-42967568-42967580-AT;MOTIFS=ATATA,ATATATATTTTATATATAAAATTAATATATAAT,ATATATAAAATATATATTATATAATATATAATATA,AT;STRUC=<VC98711>	HPRC,HGSVC,1KG-ONT	Yes	0.193	Yes	NA,NA	NA	NA
chr17:42967537	491211	INS	103	0.8963	0.6255	16	NA	NA	NA	NA	NA	NA	NA	NA	NA	No	ID=17-42967113-42967122-AT,17-42967115-42967403-ATATATAAAATATATATTATATAATATATAATATA,17-42967140-42967155-ATATA,17-42967175-42967190-ATATA,17-42967210-42967225-ATATA,17-42967245-42967260-ATATA,17-42967280-42967295-ATATA,17-42967315-42967330-ATATA,17-42967350-42967365-ATATA,17-42967385-42967400-ATATA,17-42967450-42967459-AT,17-42967528-42967537-AT,17-42967537-42967570-ATATATATTTTATATATAAAATTAATATATAAT,17-42967568-42967580-AT;MOTIFS=ATATA,ATATATATTTTATATATAAAATTAATATATAAT,ATATATAAAATATATATTATATAATATATAATATA,AT;STRUC=<VC98711>	HPRC,HGSVC	Yes	0.193	Yes	NA,NA	NA	NA
chr17:42967537	491210	INS	68	0.8349	0.6158	181	NA	NA	NA	NA	NA	NA	NA	NA	NA	No	ID=17-42967113-42967122-AT,17-42967115-42967403-ATATATAAAATATATATTATATAATATATAATATA,17-42967140-42967155-ATATA,17-42967175-42967190-ATATA,17-42967210-42967225-ATATA,17-42967245-42967260-ATATA,17-42967280-42967295-ATATA,17-42967315-42967330-ATATA,17-42967350-42967365-ATATA,17-42967385-42967400-ATATA,17-42967450-42967459-AT,17-42967528-42967537-AT,17-42967537-42967570-ATATATATTTTATATATAAAATTAATATATAAT,17-42967568-42967580-AT;MOTIFS=ATATA,ATATATATTTTATATATAAAATTAATATATAAT,ATATATAAAATATATATTATATAATATATAATATA,AT;STRUC=<VC98711>	HPRC,HGSVC,1KG-ONT	Yes	0.193	Yes	NA,NA	NA	NA
chr17:42973191	491212	INS	275	0.8706	0.5723	28	NA	NA	NA	NA	NA	NA	NA	NA	NA	No	ID=17-42973190-42973199-G;MOTIFS=G;STRUC=(G)n	HPRC,HGSVC,1KG-ONT	No	0.038	Yes	NA,NA	NA	NA
chr17:42973192	491213	INS	295	0.9018	0.3702	5	NA	NA	NA	NA	NA	NA	NA	NA	NA	No	ID=17-42973190-42973199-G;MOTIFS=G;STRUC=(G)n	HPRC,HGSVC,1KG-ONT	No	0.038	Yes	NA,NA	NA	NA
chr17:42973209	491214	INS	295	0.9303	0.2811	3	NA	NA	NA	NA	NA	NA	NA	NA	NA	No	ID=17-42973190-42973199-G;MOTIFS=G;STRUC=(G)n	HPRC,HGSVC,1KG-ONT	No	0.003	Yes	NA,NA	NA	NA
chr17:42973222	491217	INS	225	0.8821	0.4443	22	NA	NA	NA	NA	NA	NA	NA	NA	NA	No	ID=17-42973190-42973199-G;MOTIFS=G;STRUC=(G)n	HPRC,HGSVC,1KG-ONT	No	0.003	Yes	NA,NA	NA	NA
chr17:42973222	491215	INS	293	0.8826	0.4076	31	NA	NA	NA	NA	NA	NA	NA	NA	NA	No	ID=17-42973190-42973199-G;MOTIFS=G;STRUC=(G)n	HPRC,HGSVC,1KG-ONT	No	0.003	Yes	NA,NA	NA	NA
chr17:42973222	491216	INS	274	0.9386	0.2389	1013	NA	NA	NA	NA	NA	NA	NA	NA	NA	No	ID=17-42973190-42973199-G;MOTIFS=G;STRUC=(G)n	HPRC,HGSVC,1KG-ONT	No	0.003	Yes	NA,NA	NA	NA
chr17:42973238	491218	INS	292	0.8264	0.6463	12	NA	NA	NA	NA	NA	NA	NA	NA	NA	No	ID=17-42973190-42973199-G;MOTIFS=G;STRUC=(G)n	HPRC,HGSVC,1KG-ONT	No	0.003	No	NA,NA	NA	NA
chr17:42973306	491219	INS	291	0.8741	0.4887	39	NA	NA	NA	NA	NA	NA	NA	NA	NA	No	ID=17-42973190-42973199-G;MOTIFS=G;STRUC=(G)n	HPRC,HGSVC,1KG-ONT	No	0.003	Yes	NA,NA	NA	NA
chr17:42973384	491220	INS	225	0.8581	0.5305	7	NA	NA	NA	NA	NA	NA	NA	NA	NA	No	NA	HPRC,HGSVC,1KG-ONT	No	0.003	No	NA,NA	NA	NA
chr17:42991794	491221	DEL	418	0.8684	0.5227	1	RUNDC1(1.6173e-07,0.904)	NA	NA	NA	NA	NA	NA	NA	NA	Yes	NA	NA	Yes	3.675	No	NA,NA	NA	NA
chr17:43001380	491222	DEL	880	0.8742	0.4871	73	RPL27(0.99376,0.259)	NA	NA	NA	NA	NA	NA	NA	enhancer	No	ID=17-43001630-43001641-AAT;MOTIFS=AAT;STRUC=<TR1490227>	HPRC,1KG-ONT	Yes	1.102	Yes	NA,NA	NA	NA
chr17:43008057	491223	DEL	489	0.884	0.4414	23	IFI35(2.7612e-12,1.522)	NA	NA	NA	NA	NA	NA	NA	NA	No	ID=17-43008343-43008365-T;MOTIFS=T;STRUC=<TR1490244>,ID=17-43008517-43008541-T;MOTIFS=T;STRUC=<TR1490245>	HGSVC,1KG-ONT	Yes	0.205	Yes	NA,NA	NA	NA
chr17:43017098	491224	INS	599	0.8678	0.4872	992	VAT1(1.1399e-06,1.02)	NA	NA	NA	NA	NA	NA	NA	NA	No	NA	HPRC,HGSVC,1KG-ONT	No	0.193	Yes	NA,NA	NA	NA
chr17:43017101	491226	INS	635	0.8702	0.5463	1	VAT1(1.1399e-06,1.02)	NA	NA	NA	NA	NA	NA	NA	NA	No	NA	HPRC,HGSVC,1KG-ONT	No	0.193	No	NA,NA	NA	NA
chr17:43024257	491227	INS	679	0.8595	0.5202	1039	VAT1(1.1399e-06,1.02)	NA	NA	NA	NA	NA	NA	NA	NA	No	ID=17-43024209-43024220-T;MOTIFS=T;STRUC=(T)n	HPRC,HGSVC,1KG-ONT	Yes	2.128	Yes	NA,NA	NA	NA
chr17:43024257	491228	INS	301	0.9477	0.2164	3	VAT1(1.1399e-06,1.02)	NA	NA	NA	NA	NA	NA	NA	NA	No	ID=17-43024209-43024220-T;MOTIFS=T;STRUC=(T)n	NA	Yes	2.128	Yes	NA,NA	NA	NA
chr17:43024257	491229	INS	687	0.8678	0.4946	15	VAT1(1.1399e-06,1.02)	NA	NA	NA	NA	NA	NA	NA	NA	No	ID=17-43024209-43024220-T;MOTIFS=T;STRUC=(T)n	HPRC,HGSVC,1KG-ONT	Yes	2.128	Yes	NA,NA	NA	NA
chr17:43071727	491230	DEL	980	0.8354	0.5958	30	BRCA1(1.5474e-34,0.885)	BRCA1(1.5474e-34,0.885)	BRCA1(1.5474e-34,0.885)	BRCA1(1.5474e-34,0.885)	NA	NA	NA	NA	NA	No	ID=17-43071847-43071858-A;MOTIFS=A;STRUC=<TR1490378>,ID=17-43072011-43072026-AAAT;MOTIFS=AAAT;STRUC=<TR1490379>,ID=17-43072025-43072044-AAAT;MOTIFS=AAAT;STRUC=<TR1490380>,ID=17-43072081-43072090-TTA;MOTIFS=TTA;STRUC=<TR1490381>,ID=17-43072249-43072258-GTG;MOTIFS=GTG;STRUC=<TR1490382>,ID=17-43072409-43072420-T;MOTIFS=T;STRUC=<TR1490383>,ID=17-43072567-43072581-T;MOTIFS=T;STRUC=<TR1490384>	HGSVC,1KG-ONT	Yes	1.642	Yes	NA,NA	NA	NA
chr17:43073105	491231	INS	304	0.843	0.5564	1	BRCA1(1.5474e-34,0.885)	BRCA1(1.5474e-34,0.885)	BRCA1(1.5474e-34,0.885)	BRCA1(1.5474e-34,0.885)	NA	NA	NA	NA	NA	No	NA	NA	No	0.193	No	NA,NA	NA	NA
chr17:43100558	491232	INS	144	0.9413	0.2291	22	BRCA1(1.5474e-34,0.885)	BRCA1(1.5474e-34,0.885)	BRCA1(1.5474e-34,0.885)	BRCA1(1.5474e-34,0.885)	NA	NA	NA	NA	NA	No	ID=17-43100510-43100525-TG,17-43100524-43100536-TA,17-43100544-43100559-TG,17-43100558-43100572-TA,17-43100560-43100630-TATATATATATAACATATATATAACATATATATAT,17-43100574-43100583-AT,17-43100585-43100595-AT,17-43100595-43100607-TA,17-43100609-43100618-AT,17-43100620-43100630-AT,17-43100632-43100644-TA,17-43100646-43100655-AT,17-43100657-43100678-AT,17-43100678-43100702-AT,17-43100738-43100750-T;MOTIFS=TATATATATATAACATATATATAACATATATATAT,TA,TG,AT,T;STRUC=<VC98735>	HPRC,HGSVC,1KG-ONT	Yes	0.161	Yes	NA,NA	NA	NA
chr17:43100558	491233	INS	109	0.8252	0.667	17	BRCA1(1.5474e-34,0.885)	BRCA1(1.5474e-34,0.885)	BRCA1(1.5474e-34,0.885)	BRCA1(1.5474e-34,0.885)	NA	NA	NA	NA	NA	No	ID=17-43100510-43100525-TG,17-43100524-43100536-TA,17-43100544-43100559-TG,17-43100558-43100572-TA,17-43100560-43100630-TATATATATATAACATATATATAACATATATATAT,17-43100574-43100583-AT,17-43100585-43100595-AT,17-43100595-43100607-TA,17-43100609-43100618-AT,17-43100620-43100630-AT,17-43100632-43100644-TA,17-43100646-43100655-AT,17-43100657-43100678-AT,17-43100678-43100702-AT,17-43100738-43100750-T;MOTIFS=TATATATATATAACATATATATAACATATATATAT,TA,TG,AT,T;STRUC=<VC98735>	HPRC,HGSVC,1KG-ONT	Yes	0.161	Yes	NA,NA	NA	NA
chr17:43100558	491234	INS	68	0.8566	0.5583	5	BRCA1(1.5474e-34,0.885)	BRCA1(1.5474e-34,0.885)	BRCA1(1.5474e-34,0.885)	BRCA1(1.5474e-34,0.885)	NA	NA	NA	NA	NA	No	ID=17-43100510-43100525-TG,17-43100524-43100536-TA,17-43100544-43100559-TG,17-43100558-43100572-TA,17-43100560-43100630-TATATATATATAACATATATATAACATATATATAT,17-43100574-43100583-AT,17-43100585-43100595-AT,17-43100595-43100607-TA,17-43100609-43100618-AT,17-43100620-43100630-AT,17-43100632-43100644-TA,17-43100646-43100655-AT,17-43100657-43100678-AT,17-43100678-43100702-AT,17-43100738-43100750-T;MOTIFS=TATATATATATAACATATATATAACATATATATAT,TA,TG,AT,T;STRUC=<VC98735>	HPRC,HGSVC	Yes	0.161	No	NA,NA	NA	NA
chr17:43100558	491235	INS	98	0.8703	0.4635	5	BRCA1(1.5474e-34,0.885)	BRCA1(1.5474e-34,0.885)	BRCA1(1.5474e-34,0.885)	BRCA1(1.5474e-34,0.885)	NA	NA	NA	NA	NA	No	ID=17-43100510-43100525-TG,17-43100524-43100536-TA,17-43100544-43100559-TG,17-43100558-43100572-TA,17-43100560-43100630-TATATATATATAACATATATATAACATATATATAT,17-43100574-43100583-AT,17-43100585-43100595-AT,17-43100595-43100607-TA,17-43100609-43100618-AT,17-43100620-43100630-AT,17-43100632-43100644-TA,17-43100646-43100655-AT,17-43100657-43100678-AT,17-43100678-43100702-AT,17-43100738-43100750-T;MOTIFS=TATATATATATAACATATATATAACATATATATAT,TA,TG,AT,T;STRUC=<VC98735>	HPRC,HGSVC,1KG-ONT	Yes	0.161	No	NA,NA	NA	NA
chr17:43100559	491236	INS	63	0.9039	0.3522	77	BRCA1(1.5474e-34,0.885)	BRCA1(1.5474e-34,0.885)	BRCA1(1.5474e-34,0.885)	BRCA1(1.5474e-34,0.885)	NA	NA	NA	NA	NA	No	ID=17-43100510-43100525-TG,17-43100524-43100536-TA,17-43100544-43100559-TG,17-43100558-43100572-TA,17-43100560-43100630-TATATATATATAACATATATATAACATATATATAT,17-43100574-43100583-AT,17-43100585-43100595-AT,17-43100595-43100607-TA,17-43100609-43100618-AT,17-43100620-43100630-AT,17-43100632-43100644-TA,17-43100646-43100655-AT,17-43100657-43100678-AT,17-43100678-43100702-AT,17-43100738-43100750-T;MOTIFS=TATATATATATAACATATATATAACATATATATAT,TA,TG,AT,T;STRUC=<VC98735>	HPRC,HGSVC	Yes	0.161	Yes	NA,NA	NA	NA
chr17:43100559	491237	INS	173	0.8196	0.6578	4	BRCA1(1.5474e-34,0.885)	BRCA1(1.5474e-34,0.885)	BRCA1(1.5474e-34,0.885)	BRCA1(1.5474e-34,0.885)	NA	NA	NA	NA	NA	No	ID=17-43100510-43100525-TG,17-43100524-43100536-TA,17-43100544-43100559-TG,17-43100558-43100572-TA,17-43100560-43100630-TATATATATATAACATATATATAACATATATATAT,17-43100574-43100583-AT,17-43100585-43100595-AT,17-43100595-43100607-TA,17-43100609-43100618-AT,17-43100620-43100630-AT,17-43100632-43100644-TA,17-43100646-43100655-AT,17-43100657-43100678-AT,17-43100678-43100702-AT,17-43100738-43100750-T;MOTIFS=TATATATATATAACATATATATAACATATATATAT,TA,TG,AT,T;STRUC=<VC98735>	HPRC,HGSVC,1KG-ONT	Yes	0.161	No	NA,NA	NA	NA
chr17:43100560	491238	INS	73	0.8637	0.5153	28	BRCA1(1.5474e-34,0.885)	BRCA1(1.5474e-34,0.885)	BRCA1(1.5474e-34,0.885)	BRCA1(1.5474e-34,0.885)	NA	NA	NA	NA	NA	No	ID=17-43100510-43100525-TG,17-43100524-43100536-TA,17-43100544-43100559-TG,17-43100558-43100572-TA,17-43100560-43100630-TATATATATATAACATATATATAACATATATATAT,17-43100574-43100583-AT,17-43100585-43100595-AT,17-43100595-43100607-TA,17-43100609-43100618-AT,17-43100620-43100630-AT,17-43100632-43100644-TA,17-43100646-43100655-AT,17-43100657-43100678-AT,17-43100678-43100702-AT,17-43100738-43100750-T;MOTIFS=TATATATATATAACATATATATAACATATATATAT,TA,TG,AT,T;STRUC=<VC98735>	HPRC,HGSVC	Yes	0.161	Yes	NA,NA	NA	NA
chr17:43100560	491239	INS	72	0.8186	0.6592	27	BRCA1(1.5474e-34,0.885)	BRCA1(1.5474e-34,0.885)	BRCA1(1.5474e-34,0.885)	BRCA1(1.5474e-34,0.885)	NA	NA	NA	NA	NA	No	ID=17-43100510-43100525-TG,17-43100524-43100536-TA,17-43100544-43100559-TG,17-43100558-43100572-TA,17-43100560-43100630-TATATATATATAACATATATATAACATATATATAT,17-43100574-43100583-AT,17-43100585-43100595-AT,17-43100595-43100607-TA,17-43100609-43100618-AT,17-43100620-43100630-AT,17-43100632-43100644-TA,17-43100646-43100655-AT,17-43100657-43100678-AT,17-43100678-43100702-AT,17-43100738-43100750-T;MOTIFS=TATATATATATAACATATATATAACATATATATAT,TA,TG,AT,T;STRUC=<VC98735>	HPRC,HGSVC	Yes	0.161	Yes	NA,NA	NA	NA
chr17:43100561	491240	INS	58	0.8786	0.6379	23	BRCA1(1.5474e-34,0.885)	BRCA1(1.5474e-34,0.885)	BRCA1(1.5474e-34,0.885)	BRCA1(1.5474e-34,0.885)	NA	NA	NA	NA	NA	No	ID=17-43100510-43100525-TG,17-43100524-43100536-TA,17-43100544-43100559-TG,17-43100558-43100572-TA,17-43100560-43100630-TATATATATATAACATATATATAACATATATATAT,17-43100574-43100583-AT,17-43100585-43100595-AT,17-43100595-43100607-TA,17-43100609-43100618-AT,17-43100620-43100630-AT,17-43100632-43100644-TA,17-43100646-43100655-AT,17-43100657-43100678-AT,17-43100678-43100702-AT,17-43100738-43100750-T;MOTIFS=TATATATATATAACATATATATAACATATATATAT,TA,TG,AT,T;STRUC=<VC98735>	HPRC,HGSVC	Yes	0.09	Yes	NA,NA	NA	NA
chr17:43100561	491241	INS	95	0.8482	0.5604	3	BRCA1(1.5474e-34,0.885)	BRCA1(1.5474e-34,0.885)	BRCA1(1.5474e-34,0.885)	BRCA1(1.5474e-34,0.885)	NA	NA	NA	NA	NA	No	ID=17-43100510-43100525-TG,17-43100524-43100536-TA,17-43100544-43100559-TG,17-43100558-43100572-TA,17-43100560-43100630-TATATATATATAACATATATATAACATATATATAT,17-43100574-43100583-AT,17-43100585-43100595-AT,17-43100595-43100607-TA,17-43100609-43100618-AT,17-43100620-43100630-AT,17-43100632-43100644-TA,17-43100646-43100655-AT,17-43100657-43100678-AT,17-43100678-43100702-AT,17-43100738-43100750-T;MOTIFS=TATATATATATAACATATATATAACATATATATAT,TA,TG,AT,T;STRUC=<VC98735>	HPRC,HGSVC,1KG-ONT	Yes	0.09	Yes	NA,NA	NA	NA
chr17:43100562	491242	INS	185	0.816	0.6986	1	BRCA1(1.5474e-34,0.885)	BRCA1(1.5474e-34,0.885)	BRCA1(1.5474e-34,0.885)	BRCA1(1.5474e-34,0.885)	NA	NA	NA	NA	NA	No	ID=17-43100510-43100525-TG,17-43100524-43100536-TA,17-43100544-43100559-TG,17-43100558-43100572-TA,17-43100560-43100630-TATATATATATAACATATATATAACATATATATAT,17-43100574-43100583-AT,17-43100585-43100595-AT,17-43100595-43100607-TA,17-43100609-43100618-AT,17-43100620-43100630-AT,17-43100632-43100644-TA,17-43100646-43100655-AT,17-43100657-43100678-AT,17-43100678-43100702-AT,17-43100738-43100750-T;MOTIFS=TATATATATATAACATATATATAACATATATATAT,TA,TG,AT,T;STRUC=<VC98735>	HPRC,HGSVC,1KG-ONT	Yes	0.09	No	NA,NA	NA	NA
chr17:43100572	491250	INS	125	0.8783	0.469	2	BRCA1(1.5474e-34,0.885)	BRCA1(1.5474e-34,0.885)	BRCA1(1.5474e-34,0.885)	BRCA1(1.5474e-34,0.885)	NA	NA	NA	NA	NA	No	ID=17-43100510-43100525-TG,17-43100524-43100536-TA,17-43100544-43100559-TG,17-43100558-43100572-TA,17-43100560-43100630-TATATATATATAACATATATATAACATATATATAT,17-43100574-43100583-AT,17-43100585-43100595-AT,17-43100595-43100607-TA,17-43100609-43100618-AT,17-43100620-43100630-AT,17-43100632-43100644-TA,17-43100646-43100655-AT,17-43100657-43100678-AT,17-43100678-43100702-AT,17-43100738-43100750-T;MOTIFS=TATATATATATAACATATATATAACATATATATAT,TA,TG,AT,T;STRUC=<VC98735>	HPRC,HGSVC,1KG-ONT	Yes	0.09	No	NA,NA	NA	NA
chr17:43100572	491243	INS	71	0.8401	0.6177	13	BRCA1(1.5474e-34,0.885)	BRCA1(1.5474e-34,0.885)	BRCA1(1.5474e-34,0.885)	BRCA1(1.5474e-34,0.885)	NA	NA	NA	NA	NA	No	ID=17-43100510-43100525-TG,17-43100524-43100536-TA,17-43100544-43100559-TG,17-43100558-43100572-TA,17-43100560-43100630-TATATATATATAACATATATATAACATATATATAT,17-43100574-43100583-AT,17-43100585-43100595-AT,17-43100595-43100607-TA,17-43100609-43100618-AT,17-43100620-43100630-AT,17-43100632-43100644-TA,17-43100646-43100655-AT,17-43100657-43100678-AT,17-43100678-43100702-AT,17-43100738-43100750-T;MOTIFS=TATATATATATAACATATATATAACATATATATAT,TA,TG,AT,T;STRUC=<VC98735>	HPRC,HGSVC	Yes	0.09	Yes	NA,NA	NA	NA
chr17:43100572	491251	INS	225	0.8278	0.6517	7	BRCA1(1.5474e-34,0.885)	BRCA1(1.5474e-34,0.885)	BRCA1(1.5474e-34,0.885)	BRCA1(1.5474e-34,0.885)	NA	NA	NA	NA	NA	No	ID=17-43100510-43100525-TG,17-43100524-43100536-TA,17-43100544-43100559-TG,17-43100558-43100572-TA,17-43100560-43100630-TATATATATATAACATATATATAACATATATATAT,17-43100574-43100583-AT,17-43100585-43100595-AT,17-43100595-43100607-TA,17-43100609-43100618-AT,17-43100620-43100630-AT,17-43100632-43100644-TA,17-43100646-43100655-AT,17-43100657-43100678-AT,17-43100678-43100702-AT,17-43100738-43100750-T;MOTIFS=TATATATATATAACATATATATAACATATATATAT,TA,TG,AT,T;STRUC=<VC98735>	HGSVC,1KG-ONT	Yes	0.09	Yes	NA,NA	NA	NA
chr17:43100572	491249	INS	112	0.9298	0.2739	2	BRCA1(1.5474e-34,0.885)	BRCA1(1.5474e-34,0.885)	BRCA1(1.5474e-34,0.885)	BRCA1(1.5474e-34,0.885)	NA	NA	NA	NA	NA	No	ID=17-43100510-43100525-TG,17-43100524-43100536-TA,17-43100544-43100559-TG,17-43100558-43100572-TA,17-43100560-43100630-TATATATATATAACATATATATAACATATATATAT,17-43100574-43100583-AT,17-43100585-43100595-AT,17-43100595-43100607-TA,17-43100609-43100618-AT,17-43100620-43100630-AT,17-43100632-43100644-TA,17-43100646-43100655-AT,17-43100657-43100678-AT,17-43100678-43100702-AT,17-43100738-43100750-T;MOTIFS=TATATATATATAACATATATATAACATATATATAT,TA,TG,AT,T;STRUC=<VC98735>	HPRC,HGSVC,1KG-ONT	Yes	0.09	No	NA,NA	NA	NA
chr17:43100572	491248	INS	86	0.8055	0.6891	17	BRCA1(1.5474e-34,0.885)	BRCA1(1.5474e-34,0.885)	BRCA1(1.5474e-34,0.885)	BRCA1(1.5474e-34,0.885)	NA	NA	NA	NA	NA	No	ID=17-43100510-43100525-TG,17-43100524-43100536-TA,17-43100544-43100559-TG,17-43100558-43100572-TA,17-43100560-43100630-TATATATATATAACATATATATAACATATATATAT,17-43100574-43100583-AT,17-43100585-43100595-AT,17-43100595-43100607-TA,17-43100609-43100618-AT,17-43100620-43100630-AT,17-43100632-43100644-TA,17-43100646-43100655-AT,17-43100657-43100678-AT,17-43100678-43100702-AT,17-43100738-43100750-T;MOTIFS=TATATATATATAACATATATATAACATATATATAT,TA,TG,AT,T;STRUC=<VC98735>	HPRC,HGSVC,1KG-ONT	Yes	0.09	Yes	NA,NA	NA	NA
chr17:43100572	491247	INS	60	0.8679	0.5288	17	BRCA1(1.5474e-34,0.885)	BRCA1(1.5474e-34,0.885)	BRCA1(1.5474e-34,0.885)	BRCA1(1.5474e-34,0.885)	NA	NA	NA	NA	NA	No	ID=17-43100510-43100525-TG,17-43100524-43100536-TA,17-43100544-43100559-TG,17-43100558-43100572-TA,17-43100560-43100630-TATATATATATAACATATATATAACATATATATAT,17-43100574-43100583-AT,17-43100585-43100595-AT,17-43100595-43100607-TA,17-43100609-43100618-AT,17-43100620-43100630-AT,17-43100632-43100644-TA,17-43100646-43100655-AT,17-43100657-43100678-AT,17-43100678-43100702-AT,17-43100738-43100750-T;MOTIFS=TATATATATATAACATATATATAACATATATATAT,TA,TG,AT,T;STRUC=<VC98735>	HPRC,HGSVC	Yes	0.09	Yes	NA,NA	NA	NA
chr17:43100572	491246	INS	201	0.8343	0.5983	4	BRCA1(1.5474e-34,0.885)	BRCA1(1.5474e-34,0.885)	BRCA1(1.5474e-34,0.885)	BRCA1(1.5474e-34,0.885)	NA	NA	NA	NA	NA	No	ID=17-43100510-43100525-TG,17-43100524-43100536-TA,17-43100544-43100559-TG,17-43100558-43100572-TA,17-43100560-43100630-TATATATATATAACATATATATAACATATATATAT,17-43100574-43100583-AT,17-43100585-43100595-AT,17-43100595-43100607-TA,17-43100609-43100618-AT,17-43100620-43100630-AT,17-43100632-43100644-TA,17-43100646-43100655-AT,17-43100657-43100678-AT,17-43100678-43100702-AT,17-43100738-43100750-T;MOTIFS=TATATATATATAACATATATATAACATATATATAT,TA,TG,AT,T;STRUC=<VC98735>	HPRC,HGSVC,1KG-ONT	Yes	0.09	Yes	NA,NA	NA	NA
chr17:43100572	491245	INS	188	0.908	0.3522	3	BRCA1(1.5474e-34,0.885)	BRCA1(1.5474e-34,0.885)	BRCA1(1.5474e-34,0.885)	BRCA1(1.5474e-34,0.885)	NA	NA	NA	NA	NA	No	ID=17-43100510-43100525-TG,17-43100524-43100536-TA,17-43100544-43100559-TG,17-43100558-43100572-TA,17-43100560-43100630-TATATATATATAACATATATATAACATATATATAT,17-43100574-43100583-AT,17-43100585-43100595-AT,17-43100595-43100607-TA,17-43100609-43100618-AT,17-43100620-43100630-AT,17-43100632-43100644-TA,17-43100646-43100655-AT,17-43100657-43100678-AT,17-43100678-43100702-AT,17-43100738-43100750-T;MOTIFS=TATATATATATAACATATATATAACATATATATAT,TA,TG,AT,T;STRUC=<VC98735>	HPRC,HGSVC,1KG-ONT	Yes	0.09	No	NA,NA	NA	NA
chr17:43100572	491244	INS	149	0.8275	0.6361	2	BRCA1(1.5474e-34,0.885)	BRCA1(1.5474e-34,0.885)	BRCA1(1.5474e-34,0.885)	BRCA1(1.5474e-34,0.885)	NA	NA	NA	NA	NA	No	ID=17-43100510-43100525-TG,17-43100524-43100536-TA,17-43100544-43100559-TG,17-43100558-43100572-TA,17-43100560-43100630-TATATATATATAACATATATATAACATATATATAT,17-43100574-43100583-AT,17-43100585-43100595-AT,17-43100595-43100607-TA,17-43100609-43100618-AT,17-43100620-43100630-AT,17-43100632-43100644-TA,17-43100646-43100655-AT,17-43100657-43100678-AT,17-43100678-43100702-AT,17-43100738-43100750-T;MOTIFS=TATATATATATAACATATATATAACATATATATAT,TA,TG,AT,T;STRUC=<VC98735>	HPRC,HGSVC,1KG-ONT	Yes	0.09	No	NA,NA	NA	NA
chr17:43100609	491252	DEL	77	0.9178	0.6207	29	BRCA1(1.5474e-34,0.885)	BRCA1(1.5474e-34,0.885)	BRCA1(1.5474e-34,0.885)	BRCA1(1.5474e-34,0.885)	NA	NA	NA	NA	NA	No	ID=17-43100510-43100525-TG,17-43100524-43100536-TA,17-43100544-43100559-TG,17-43100558-43100572-TA,17-43100560-43100630-TATATATATATAACATATATATAACATATATATAT,17-43100574-43100583-AT,17-43100585-43100595-AT,17-43100595-43100607-TA,17-43100609-43100618-AT,17-43100620-43100630-AT,17-43100632-43100644-TA,17-43100646-43100655-AT,17-43100657-43100678-AT,17-43100678-43100702-AT,17-43100738-43100750-T;MOTIFS=TATATATATATAACATATATATAACATATATATAT,TA,TG,AT,T;STRUC=<VC98735>	HPRC,1KG-ONT	No	1.833	No	NA,NA	NA	NA
chr17:43100622	491253	INS	213	0.8524	0.5432	5	BRCA1(1.5474e-34,0.885)	BRCA1(1.5474e-34,0.885)	BRCA1(1.5474e-34,0.885)	BRCA1(1.5474e-34,0.885)	NA	NA	NA	NA	NA	No	ID=17-43100510-43100525-TG,17-43100524-43100536-TA,17-43100544-43100559-TG,17-43100558-43100572-TA,17-43100560-43100630-TATATATATATAACATATATATAACATATATATAT,17-43100574-43100583-AT,17-43100585-43100595-AT,17-43100595-43100607-TA,17-43100609-43100618-AT,17-43100620-43100630-AT,17-43100632-43100644-TA,17-43100646-43100655-AT,17-43100657-43100678-AT,17-43100678-43100702-AT,17-43100738-43100750-T;MOTIFS=TATATATATATAACATATATATAACATATATATAT,TA,TG,AT,T;STRUC=<VC98735>	HGSVC,1KG-ONT	Yes	0.09	Yes	NA,NA	NA	NA
chr17:43100624	491254	INS	237	0.801	0.6821	3	BRCA1(1.5474e-34,0.885)	BRCA1(1.5474e-34,0.885)	BRCA1(1.5474e-34,0.885)	BRCA1(1.5474e-34,0.885)	NA	NA	NA	NA	NA	No	ID=17-43100510-43100525-TG,17-43100524-43100536-TA,17-43100544-43100559-TG,17-43100558-43100572-TA,17-43100560-43100630-TATATATATATAACATATATATAACATATATATAT,17-43100574-43100583-AT,17-43100585-43100595-AT,17-43100595-43100607-TA,17-43100609-43100618-AT,17-43100620-43100630-AT,17-43100632-43100644-TA,17-43100646-43100655-AT,17-43100657-43100678-AT,17-43100678-43100702-AT,17-43100738-43100750-T;MOTIFS=TATATATATATAACATATATATAACATATATATAT,TA,TG,AT,T;STRUC=<VC98735>	HGSVC,1KG-ONT	Yes	0.09	No	NA,NA	NA	NA
chr17:43100625	491255	INS	73	0.8627	0.5102	1	BRCA1(1.5474e-34,0.885)	BRCA1(1.5474e-34,0.885)	BRCA1(1.5474e-34,0.885)	BRCA1(1.5474e-34,0.885)	NA	NA	NA	NA	NA	No	ID=17-43100510-43100525-TG,17-43100524-43100536-TA,17-43100544-43100559-TG,17-43100558-43100572-TA,17-43100560-43100630-TATATATATATAACATATATATAACATATATATAT,17-43100574-43100583-AT,17-43100585-43100595-AT,17-43100595-43100607-TA,17-43100609-43100618-AT,17-43100620-43100630-AT,17-43100632-43100644-TA,17-43100646-43100655-AT,17-43100657-43100678-AT,17-43100678-43100702-AT,17-43100738-43100750-T;MOTIFS=TATATATATATAACATATATATAACATATATATAT,TA,TG,AT,T;STRUC=<VC98735>	HPRC,HGSVC	Yes	0.09	No	NA,NA	NA	NA
chr17:43100630	491256	INS	67	0.8143	0.6701	17	BRCA1(1.5474e-34,0.885)	BRCA1(1.5474e-34,0.885)	BRCA1(1.5474e-34,0.885)	BRCA1(1.5474e-34,0.885)	NA	NA	NA	NA	NA	No	ID=17-43100510-43100525-TG,17-43100524-43100536-TA,17-43100544-43100559-TG,17-43100558-43100572-TA,17-43100560-43100630-TATATATATATAACATATATATAACATATATATAT,17-43100574-43100583-AT,17-43100585-43100595-AT,17-43100595-43100607-TA,17-43100609-43100618-AT,17-43100620-43100630-AT,17-43100632-43100644-TA,17-43100646-43100655-AT,17-43100657-43100678-AT,17-43100678-43100702-AT,17-43100738-43100750-T;MOTIFS=TATATATATATAACATATATATAACATATATATAT,TA,TG,AT,T;STRUC=<VC98735>	HPRC,HGSVC	Yes	0.09	Yes	NA,NA	NA	NA
chr17:43100655	491257	INS	56	0.8276	0.6427	4	BRCA1(1.5474e-34,0.885)	BRCA1(1.5474e-34,0.885)	BRCA1(1.5474e-34,0.885)	BRCA1(1.5474e-34,0.885)	NA	NA	NA	NA	NA	No	ID=17-43100510-43100525-TG,17-43100524-43100536-TA,17-43100544-43100559-TG,17-43100558-43100572-TA,17-43100560-43100630-TATATATATATAACATATATATAACATATATATAT,17-43100574-43100583-AT,17-43100585-43100595-AT,17-43100595-43100607-TA,17-43100609-43100618-AT,17-43100620-43100630-AT,17-43100632-43100644-TA,17-43100646-43100655-AT,17-43100657-43100678-AT,17-43100678-43100702-AT,17-43100738-43100750-T;MOTIFS=TATATATATATAACATATATATAACATATATATAT,TA,TG,AT,T;STRUC=<VC98735>	HPRC,HGSVC	Yes	0.09	No	NA,NA	NA	NA
chr17:43100657	491258	INS	72	0.8698	0.5121	3	BRCA1(1.5474e-34,0.885)	BRCA1(1.5474e-34,0.885)	BRCA1(1.5474e-34,0.885)	BRCA1(1.5474e-34,0.885)	NA	NA	NA	NA	NA	No	ID=17-43100510-43100525-TG,17-43100524-43100536-TA,17-43100544-43100559-TG,17-43100558-43100572-TA,17-43100560-43100630-TATATATATATAACATATATATAACATATATATAT,17-43100574-43100583-AT,17-43100585-43100595-AT,17-43100595-43100607-TA,17-43100609-43100618-AT,17-43100620-43100630-AT,17-43100632-43100644-TA,17-43100646-43100655-AT,17-43100657-43100678-AT,17-43100678-43100702-AT,17-43100738-43100750-T;MOTIFS=TATATATATATAACATATATATAACATATATATAT,TA,TG,AT,T;STRUC=<VC98735>	HPRC,HGSVC	Yes	0.09	Yes	NA,NA	NA	NA
chr17:43100658	491259	INS	52	0.8605	0.529	6	BRCA1(1.5474e-34,0.885)	BRCA1(1.5474e-34,0.885)	BRCA1(1.5474e-34,0.885)	BRCA1(1.5474e-34,0.885)	NA	NA	NA	NA	NA	No	ID=17-43100510-43100525-TG,17-43100524-43100536-TA,17-43100544-43100559-TG,17-43100558-43100572-TA,17-43100560-43100630-TATATATATATAACATATATATAACATATATATAT,17-43100574-43100583-AT,17-43100585-43100595-AT,17-43100595-43100607-TA,17-43100609-43100618-AT,17-43100620-43100630-AT,17-43100632-43100644-TA,17-43100646-43100655-AT,17-43100657-43100678-AT,17-43100678-43100702-AT,17-43100738-43100750-T;MOTIFS=TATATATATATAACATATATATAACATATATATAT,TA,TG,AT,T;STRUC=<VC98735>	HPRC,HGSVC	Yes	0.09	Yes	NA,NA	NA	NA
chr17:43100665	491262	INS	103	0.8323	0.5956	5	BRCA1(1.5474e-34,0.885)	BRCA1(1.5474e-34,0.885)	BRCA1(1.5474e-34,0.885)	BRCA1(1.5474e-34,0.885)	NA	NA	NA	NA	NA	No	ID=17-43100510-43100525-TG,17-43100524-43100536-TA,17-43100544-43100559-TG,17-43100558-43100572-TA,17-43100560-43100630-TATATATATATAACATATATATAACATATATATAT,17-43100574-43100583-AT,17-43100585-43100595-AT,17-43100595-43100607-TA,17-43100609-43100618-AT,17-43100620-43100630-AT,17-43100632-43100644-TA,17-43100646-43100655-AT,17-43100657-43100678-AT,17-43100678-43100702-AT,17-43100738-43100750-T;MOTIFS=TATATATATATAACATATATATAACATATATATAT,TA,TG,AT,T;STRUC=<VC98735>	HPRC,HGSVC,1KG-ONT	Yes	0.09	No	NA,NA	NA	NA
chr17:43100665	491260	INS	70	0.8261	0.6217	27	BRCA1(1.5474e-34,0.885)	BRCA1(1.5474e-34,0.885)	BRCA1(1.5474e-34,0.885)	BRCA1(1.5474e-34,0.885)	NA	NA	NA	NA	NA	No	ID=17-43100510-43100525-TG,17-43100524-43100536-TA,17-43100544-43100559-TG,17-43100558-43100572-TA,17-43100560-43100630-TATATATATATAACATATATATAACATATATATAT,17-43100574-43100583-AT,17-43100585-43100595-AT,17-43100595-43100607-TA,17-43100609-43100618-AT,17-43100620-43100630-AT,17-43100632-43100644-TA,17-43100646-43100655-AT,17-43100657-43100678-AT,17-43100678-43100702-AT,17-43100738-43100750-T;MOTIFS=TATATATATATAACATATATATAACATATATATAT,TA,TG,AT,T;STRUC=<VC98735>	HPRC,HGSVC	Yes	0.09	Yes	NA,NA	NA	NA
chr17:43100665	491261	INS	138	0.8263	0.6314	7	BRCA1(1.5474e-34,0.885)	BRCA1(1.5474e-34,0.885)	BRCA1(1.5474e-34,0.885)	BRCA1(1.5474e-34,0.885)	NA	NA	NA	NA	NA	No	ID=17-43100510-43100525-TG,17-43100524-43100536-TA,17-43100544-43100559-TG,17-43100558-43100572-TA,17-43100560-43100630-TATATATATATAACATATATATAACATATATATAT,17-43100574-43100583-AT,17-43100585-43100595-AT,17-43100595-43100607-TA,17-43100609-43100618-AT,17-43100620-43100630-AT,17-43100632-43100644-TA,17-43100646-43100655-AT,17-43100657-43100678-AT,17-43100678-43100702-AT,17-43100738-43100750-T;MOTIFS=TATATATATATAACATATATATAACATATATATAT,TA,TG,AT,T;STRUC=<VC98735>	HPRC,HGSVC,1KG-ONT	Yes	0.09	Yes	NA,NA	NA	NA
chr17:43100669	491263	INS	66	0.8541	0.5684	45	BRCA1(1.5474e-34,0.885)	BRCA1(1.5474e-34,0.885)	BRCA1(1.5474e-34,0.885)	BRCA1(1.5474e-34,0.885)	NA	NA	NA	NA	NA	No	ID=17-43100510-43100525-TG,17-43100524-43100536-TA,17-43100544-43100559-TG,17-43100558-43100572-TA,17-43100560-43100630-TATATATATATAACATATATATAACATATATATAT,17-43100574-43100583-AT,17-43100585-43100595-AT,17-43100595-43100607-TA,17-43100609-43100618-AT,17-43100620-43100630-AT,17-43100632-43100644-TA,17-43100646-43100655-AT,17-43100657-43100678-AT,17-43100678-43100702-AT,17-43100738-43100750-T;MOTIFS=TATATATATATAACATATATATAACATATATATAT,TA,TG,AT,T;STRUC=<VC98735>	HPRC,HGSVC	Yes	0.09	Yes	NA,NA	NA	NA
chr17:43100675	491264	INS	73	0.8181	0.6471	1	BRCA1(1.5474e-34,0.885)	BRCA1(1.5474e-34,0.885)	BRCA1(1.5474e-34,0.885)	BRCA1(1.5474e-34,0.885)	NA	NA	NA	NA	NA	No	ID=17-43100510-43100525-TG,17-43100524-43100536-TA,17-43100544-43100559-TG,17-43100558-43100572-TA,17-43100560-43100630-TATATATATATAACATATATATAACATATATATAT,17-43100574-43100583-AT,17-43100585-43100595-AT,17-43100595-43100607-TA,17-43100609-43100618-AT,17-43100620-43100630-AT,17-43100632-43100644-TA,17-43100646-43100655-AT,17-43100657-43100678-AT,17-43100678-43100702-AT,17-43100738-43100750-T;MOTIFS=TATATATATATAACATATATATAACATATATATAT,TA,TG,AT,T;STRUC=<VC98735>	HPRC,HGSVC	No	0.116	No	NA,NA	NA	NA
chr17:43100686	491268	INS	102	0.8731	0.4558	18	BRCA1(1.5474e-34,0.885)	BRCA1(1.5474e-34,0.885)	BRCA1(1.5474e-34,0.885)	BRCA1(1.5474e-34,0.885)	NA	NA	NA	NA	NA	No	ID=17-43100510-43100525-TG,17-43100524-43100536-TA,17-43100544-43100559-TG,17-43100558-43100572-TA,17-43100560-43100630-TATATATATATAACATATATATAACATATATATAT,17-43100574-43100583-AT,17-43100585-43100595-AT,17-43100595-43100607-TA,17-43100609-43100618-AT,17-43100620-43100630-AT,17-43100632-43100644-TA,17-43100646-43100655-AT,17-43100657-43100678-AT,17-43100678-43100702-AT,17-43100738-43100750-T;MOTIFS=TATATATATATAACATATATATAACATATATATAT,TA,TG,AT,T;STRUC=<VC98735>	HPRC,HGSVC,1KG-ONT	No	0.193	Yes	NA,NA	NA	NA
chr17:43100686	491266	INS	111	0.7991	0.6987	4	BRCA1(1.5474e-34,0.885)	BRCA1(1.5474e-34,0.885)	BRCA1(1.5474e-34,0.885)	BRCA1(1.5474e-34,0.885)	NA	NA	NA	NA	NA	No	ID=17-43100510-43100525-TG,17-43100524-43100536-TA,17-43100544-43100559-TG,17-43100558-43100572-TA,17-43100560-43100630-TATATATATATAACATATATATAACATATATATAT,17-43100574-43100583-AT,17-43100585-43100595-AT,17-43100595-43100607-TA,17-43100609-43100618-AT,17-43100620-43100630-AT,17-43100632-43100644-TA,17-43100646-43100655-AT,17-43100657-43100678-AT,17-43100678-43100702-AT,17-43100738-43100750-T;MOTIFS=TATATATATATAACATATATATAACATATATATAT,TA,TG,AT,T;STRUC=<VC98735>	HPRC,HGSVC,1KG-ONT	No	0.193	No	NA,NA	NA	NA
chr17:43100686	491269	INS	139	0.8783	0.4402	6	BRCA1(1.5474e-34,0.885)	BRCA1(1.5474e-34,0.885)	BRCA1(1.5474e-34,0.885)	BRCA1(1.5474e-34,0.885)	NA	NA	NA	NA	NA	No	ID=17-43100510-43100525-TG,17-43100524-43100536-TA,17-43100544-43100559-TG,17-43100558-43100572-TA,17-43100560-43100630-TATATATATATAACATATATATAACATATATATAT,17-43100574-43100583-AT,17-43100585-43100595-AT,17-43100595-43100607-TA,17-43100609-43100618-AT,17-43100620-43100630-AT,17-43100632-43100644-TA,17-43100646-43100655-AT,17-43100657-43100678-AT,17-43100678-43100702-AT,17-43100738-43100750-T;MOTIFS=TATATATATATAACATATATATAACATATATATAT,TA,TG,AT,T;STRUC=<VC98735>	HPRC,HGSVC,1KG-ONT	No	0.193	Yes	NA,NA	NA	NA
chr17:43100686	491270	INS	129	0.7974	0.6877	12	BRCA1(1.5474e-34,0.885)	BRCA1(1.5474e-34,0.885)	BRCA1(1.5474e-34,0.885)	BRCA1(1.5474e-34,0.885)	NA	NA	NA	NA	NA	No	ID=17-43100510-43100525-TG,17-43100524-43100536-TA,17-43100544-43100559-TG,17-43100558-43100572-TA,17-43100560-43100630-TATATATATATAACATATATATAACATATATATAT,17-43100574-43100583-AT,17-43100585-43100595-AT,17-43100595-43100607-TA,17-43100609-43100618-AT,17-43100620-43100630-AT,17-43100632-43100644-TA,17-43100646-43100655-AT,17-43100657-43100678-AT,17-43100678-43100702-AT,17-43100738-43100750-T;MOTIFS=TATATATATATAACATATATATAACATATATATAT,TA,TG,AT,T;STRUC=<VC98735>	HPRC,HGSVC,1KG-ONT	No	0.193	No	NA,NA	NA	NA
chr17:43100686	491267	INS	63	0.8274	0.6525	22	BRCA1(1.5474e-34,0.885)	BRCA1(1.5474e-34,0.885)	BRCA1(1.5474e-34,0.885)	BRCA1(1.5474e-34,0.885)	NA	NA	NA	NA	NA	No	ID=17-43100510-43100525-TG,17-43100524-43100536-TA,17-43100544-43100559-TG,17-43100558-43100572-TA,17-43100560-43100630-TATATATATATAACATATATATAACATATATATAT,17-43100574-43100583-AT,17-43100585-43100595-AT,17-43100595-43100607-TA,17-43100609-43100618-AT,17-43100620-43100630-AT,17-43100632-43100644-TA,17-43100646-43100655-AT,17-43100657-43100678-AT,17-43100678-43100702-AT,17-43100738-43100750-T;MOTIFS=TATATATATATAACATATATATAACATATATATAT,TA,TG,AT,T;STRUC=<VC98735>	HPRC,HGSVC	No	0.193	No	NA,NA	NA	NA
chr17:43100688	491271	INS	168	0.8646	0.5389	3	BRCA1(1.5474e-34,0.885)	BRCA1(1.5474e-34,0.885)	BRCA1(1.5474e-34,0.885)	BRCA1(1.5474e-34,0.885)	NA	NA	NA	NA	NA	No	ID=17-43100510-43100525-TG,17-43100524-43100536-TA,17-43100544-43100559-TG,17-43100558-43100572-TA,17-43100560-43100630-TATATATATATAACATATATATAACATATATATAT,17-43100574-43100583-AT,17-43100585-43100595-AT,17-43100595-43100607-TA,17-43100609-43100618-AT,17-43100620-43100630-AT,17-43100632-43100644-TA,17-43100646-43100655-AT,17-43100657-43100678-AT,17-43100678-43100702-AT,17-43100738-43100750-T;MOTIFS=TATATATATATAACATATATATAACATATATATAT,TA,TG,AT,T;STRUC=<VC98735>	HPRC,HGSVC,1KG-ONT	No	0.193	No	NA,NA	NA	NA
chr17:43100690	491272	INS	53	0.8289	0.6325	17	BRCA1(1.5474e-34,0.885)	BRCA1(1.5474e-34,0.885)	BRCA1(1.5474e-34,0.885)	BRCA1(1.5474e-34,0.885)	NA	NA	NA	NA	NA	No	ID=17-43100510-43100525-TG,17-43100524-43100536-TA,17-43100544-43100559-TG,17-43100558-43100572-TA,17-43100560-43100630-TATATATATATAACATATATATAACATATATATAT,17-43100574-43100583-AT,17-43100585-43100595-AT,17-43100595-43100607-TA,17-43100609-43100618-AT,17-43100620-43100630-AT,17-43100632-43100644-TA,17-43100646-43100655-AT,17-43100657-43100678-AT,17-43100678-43100702-AT,17-43100738-43100750-T;MOTIFS=TATATATATATAACATATATATAACATATATATAT,TA,TG,AT,T;STRUC=<VC98735>	HPRC,HGSVC	No	0.193	Yes	NA,NA	NA	NA
chr17:43124266	491273	INS	109	0.8625	0.5494	1	BRCA1(1.5474e-34,0.885)	BRCA1(1.5474e-34,0.885)	BRCA1(1.5474e-34,0.885)	BRCA1(1.5474e-34,0.885)	NA	NA	NA	NA	NA	Yes	NA	NA	Yes	2.028	No	NA,NA	NA	NA
chr17:43128198	491274	INS	126	0.8704	0.4878	444	BRCA1(1.5474e-34,0.885),NBR2(NA,NA)	BRCA1(1.5474e-34,0.885)	BRCA1(1.5474e-34,0.885)	BRCA1(1.5474e-34,0.885)	NA	NA	NA	NA	NA	Yes	ID=17-43128139-43128149-TGC;MOTIFS=TGC;STRUC=(TGC)n	HPRC,HGSVC,1KG-ONT	No	0.038	Yes	NA,NA	NA	NA
chr17:43181868	491275	DEL	1664	0.95	0.3282	60	NBR1(2.9697e-06,0.667)	NA	NA	NA	NA	NA	NA	NA	NA	No	ID=17-43181990-43181998-A;MOTIFS=A;STRUC=<TR1490606>,ID=17-43182022-43182032-T;MOTIFS=T;STRUC=<TR1490607>,ID=17-43182211-43182235-T;MOTIFS=T;STRUC=<TR1490608>,ID=17-43182599-43182609-T;MOTIFS=T;STRUC=<TR1490609>,ID=17-43182771-43182781-T;MOTIFS=T;STRUC=<TR1490610>,ID=17-43183065-43183076-T;MOTIFS=T;STRUC=<TR1490611>,ID=17-43183224-43183235-TTG;MOTIFS=TTG;STRUC=<TR1490612>	HPRC,HGSVC,1KG-ONT	Yes	0.599	Yes	NA,NA	NA	NA
chr17:43225678	491276	INS	50	0.7962	0.6935	193	NA	NA	NA	NA	NA	NA	NA	NA	NA	No	ID=17-43225661-43225679-A,17-43225735-43225747-T;MOTIFS=T,A;STRUC=<VC98752>	HPRC	No	0.193	Yes	NA,NA	NA	NA
chr17:43225693	491277	INS	52	0.8657	0.4909	125	NA	NA	NA	NA	NA	NA	NA	NA	NA	No	ID=17-43225661-43225679-A,17-43225735-43225747-T;MOTIFS=T,A;STRUC=<VC98752>,ID=17-43225680-43225693-TA;MOTIFS=TA;STRUC=<TR1490699>	HPRC	No	0.193	Yes	NA,NA	NA	NA
chr17:43225693	491278	INS	58	0.8323	0.6076	14	NA	NA	NA	NA	NA	NA	NA	NA	NA	No	ID=17-43225661-43225679-A,17-43225735-43225747-T;MOTIFS=T,A;STRUC=<VC98752>,ID=17-43225680-43225693-TA;MOTIFS=TA;STRUC=<TR1490699>	HPRC	No	0.193	Yes	NA,NA	NA	NA
chr17:43263523	491280	DEL	305	0.7959	0.6901	46	NA	NA	NA	NA	NA	NA	NA	NA	NA	Yes	NA	HGSVC,1KG-ONT	No	0.056	No	NA,NA	NA	NA
chr17:43271026	491285	DEL	6622	0.8879	0.5925	4	U2(NA,NA)	NA	NA	NA	NA	NA	NA	NA	CTCF_binding_site,enhancer	Yes	NA	NA	No	0.18	No	NA,NA	NA	NA
chr17:43295941	491316	DEL	3601	0.9078	0.5878	4	U2(NA,NA)	NA	NA	NA	NA	NA	NA	NA	CTCF_binding_site,enhancer	Yes	NA	1KG-ONT	No	0.055	No	NA,NA	NA	NA
chr17:43299593	491340	DEL	65	0.9205	0.2964	1	NA	NA	NA	NA	NA	NA	NA	NA	enhancer	Yes	NA	NA	No	0.053	No	NA,NA	NA	NA
chr17:43301612	491348	INS	275	0.9188	0.2987	478	NA	NA	NA	NA	NA	NA	NA	NA	NA	Yes	NA	1KG-ONT	No	0.003	Yes	NA,NA	NA	NA
chr17:43301612	491349	INS	275	0.8661	0.5277	530	NA	NA	NA	NA	NA	NA	NA	NA	NA	Yes	NA	1KG-ONT	No	0.003	Yes	NA,NA	NA	NA
chr17:43305680	491350	DEL	53	0.9756	0.107	3	NA	NA	NA	NA	NA	NA	NA	NA	NA	Yes	ID=17-43305681-43305703-A;MOTIFS=A;STRUC=<TR1490731>	NA	Yes	0.125	No	NA,NA	NA	NA
chr17:43316156	491352	INS	51	0.8502	0.5616	88	NA	NA	NA	NA	NA	NA	NA	NA	NA	No	NA	NA	No	0.194	Yes	NA,NA	NA	NA
chr17:43317156	491353	INS	624	0.8444	0.614	270	NA	NA	NA	NA	NA	NA	NA	NA	enhancer	No	ID=17-43317155-43317181-TTC;MOTIFS=TTC;STRUC=<TR1490762>,ID=17-43317179-43317195-T;MOTIFS=T;STRUC=(T)n	HGSVC,1KG-ONT	No	0.172	Yes	NA,NA	NA	NA
chr17:43317179	491362	INS	154	0.8167	0.644	1	NA	NA	NA	NA	NA	NA	NA	NA	NA	No	ID=17-43317155-43317181-TTC;MOTIFS=TTC;STRUC=<TR1490762>,ID=17-43317179-43317195-T;MOTIFS=T;STRUC=(T)n	1KG-ONT	Yes	0.172	No	NA,NA	NA	NA
chr17:43317179	491355	INS	803	0.8279	0.6106	4	NA	NA	NA	NA	NA	NA	NA	NA	NA	No	ID=17-43317155-43317181-TTC;MOTIFS=TTC;STRUC=<TR1490762>,ID=17-43317179-43317195-T;MOTIFS=T;STRUC=(T)n	HGSVC,1KG-ONT	No	0.172	Yes	NA,NA	NA	NA
chr17:43317179	491356	INS	214	0.8692	0.4707	1	NA	NA	NA	NA	NA	NA	NA	NA	NA	No	ID=17-43317155-43317181-TTC;MOTIFS=TTC;STRUC=<TR1490762>,ID=17-43317179-43317195-T;MOTIFS=T;STRUC=(T)n	NA	Yes	0.172	No	NA,NA	NA	NA
chr17:43317179	491358	INS	172	0.8449	0.6062	1	NA	NA	NA	NA	NA	NA	NA	NA	NA	No	ID=17-43317155-43317181-TTC;MOTIFS=TTC;STRUC=<TR1490762>,ID=17-43317179-43317195-T;MOTIFS=T;STRUC=(T)n	1KG-ONT	Yes	0.172	No	NA,NA	NA	NA
chr17:43317179	491359	INS	131	0.822	0.656	1	NA	NA	NA	NA	NA	NA	NA	NA	NA	No	ID=17-43317155-43317181-TTC;MOTIFS=TTC;STRUC=<TR1490762>,ID=17-43317179-43317195-T;MOTIFS=T;STRUC=(T)n	1KG-ONT	Yes	0.172	No	NA,NA	NA	NA
chr17:43317179	491360	INS	140	0.8733	0.4867	9	NA	NA	NA	NA	NA	NA	NA	NA	NA	No	ID=17-43317155-43317181-TTC;MOTIFS=TTC;STRUC=<TR1490762>,ID=17-43317179-43317195-T;MOTIFS=T;STRUC=(T)n	1KG-ONT	Yes	0.172	Yes	NA,NA	NA	NA
chr17:43317179	491361	INS	711	0.8987	0.4742	2	NA	NA	NA	NA	NA	NA	NA	NA	NA	No	ID=17-43317155-43317181-TTC;MOTIFS=TTC;STRUC=<TR1490762>,ID=17-43317179-43317195-T;MOTIFS=T;STRUC=(T)n	HGSVC,1KG-ONT	No	0.172	Yes	NA,NA	NA	NA
chr17:43317179	491363	INS	53	0.8362	0.6268	3	NA	NA	NA	NA	NA	NA	NA	NA	NA	No	ID=17-43317155-43317181-TTC;MOTIFS=TTC;STRUC=<TR1490762>,ID=17-43317179-43317195-T;MOTIFS=T;STRUC=(T)n	NA	Yes	0.172	No	NA,NA	NA	NA
chr17:43317179	491365	INS	144	0.823	0.6921	1	NA	NA	NA	NA	NA	NA	NA	NA	NA	No	ID=17-43317155-43317181-TTC;MOTIFS=TTC;STRUC=<TR1490762>,ID=17-43317179-43317195-T;MOTIFS=T;STRUC=(T)n	1KG-ONT	Yes	0.172	No	NA,NA	NA	NA
chr17:43317179	491366	INS	400	0.9048	0.342	1	NA	NA	NA	NA	NA	NA	NA	NA	NA	No	ID=17-43317155-43317181-TTC;MOTIFS=TTC;STRUC=<TR1490762>,ID=17-43317179-43317195-T;MOTIFS=T;STRUC=(T)n	NA	Yes	0.172	No	NA,NA	NA	NA
chr17:43317180	491367	INS	590	0.9223	0.2975	5	NA	NA	NA	NA	NA	NA	NA	NA	NA	No	ID=17-43317155-43317181-TTC;MOTIFS=TTC;STRUC=<TR1490762>,ID=17-43317179-43317195-T;MOTIFS=T;STRUC=(T)n	HGSVC,1KG-ONT	Yes	0.172	Yes	NA,NA	NA	NA
chr17:43317180	491368	INS	527	0.863	0.5615	2	NA	NA	NA	NA	NA	NA	NA	NA	NA	No	ID=17-43317155-43317181-TTC;MOTIFS=TTC;STRUC=<TR1490762>,ID=17-43317179-43317195-T;MOTIFS=T;STRUC=(T)n	HGSVC,1KG-ONT	Yes	0.172	Yes	NA,NA	NA	NA
chr17:43321308	491369	DEL	373	0.9269	0.268	15	NA	NA	NA	NA	NA	NA	NA	NA	NA	No	ID=17-43321447-43321458-AAC;MOTIFS=AAC;STRUC=<TR1490769>	1KG-ONT	No	0.02	Yes	NA,NA	NA	NA
chr17:43324504	491370	DEL	706	0.9365	0.4726	15	NA	NA	NA	NA	NA	NA	NA	NA	enhancer	No	ID=17-43324544-43324554-TGC;MOTIFS=TGC;STRUC=<TR1490772>	HPRC,HGSVC,1KG-ONT	Yes	0.991	Yes	NA,NA	NA	NA
chr17:43348863	491371	INS	72	0.8675	0.4774	1	NA	NA	NA	NA	NA	NA	NA	NA	NA	No	NA	NA	Yes	3.991	No	NA,NA	NA	NA
chr17:43354857	491372	INS	62	0.8707	0.4749	1	NA	NA	NA	NA	NA	NA	NA	NA	NA	No	NA	NA	No	2.224	No	NA,NA	NA	NA
chr17:43359678	491375	INS	3844	0.9811	0.1078	25	NA	NA	NA	NA	NA	NA	NA	NA	NA	No	NA	HPRC,HGSVC,1KG-ONT	No	2.224	Yes	NA,NA	NA	NA
chr17:43360597	491377	DEL	2219	0.9097	0.3299	14	NA	NA	NA	NA	NA	NA	NA	NA	enhancer,promoter	No	ID=17-43361439-43361448-CT;MOTIFS=CT;STRUC=(CT)n,ID=17-43361728-43361740-TCC;MOTIFS=TCC;STRUC=<TR1490794>,ID=17-43361973-43361983-T;MOTIFS=T;STRUC=<TR1490795>	HPRC,HGSVC,1KG-ONT	No	4.279	No	NA,NA	NA	NA
chr17:43382677	491380	INS	3352	0.8286	0.6757	2	NA	NA	NA	NA	NA	NA	NA	NA	NA	No	NA	HGSVC,1KG-ONT	Yes	0.692	No	NA,NA	NA	NA
chr17:43408703	491384	INS	215	0.8153	0.684	5	NA	NA	NA	NA	NA	NA	NA	NA	NA	No	NA	1KG-ONT	No	0.745	No	NA,NA	NA	NA
chr17:43408703	491385	INS	245	0.8146	0.6844	2	NA	NA	NA	NA	NA	NA	NA	NA	NA	No	NA	1KG-ONT	No	0.745	Yes	NA,NA	NA	NA
chr17:43408703	491383	INS	190	0.8084	0.6731	2	NA	NA	NA	NA	NA	NA	NA	NA	NA	No	NA	NA	No	0.745	No	NA,NA	NA	NA
chr17:43408703	491381	INS	173	0.825	0.6431	4	NA	NA	NA	NA	NA	NA	NA	NA	NA	No	NA	NA	No	0.745	No	NA,NA	NA	NA
chr17:43408703	491382	INS	55	0.8402	0.6279	7	NA	NA	NA	NA	NA	NA	NA	NA	NA	No	NA	HGSVC	No	0.745	No	NA,NA	NA	NA
chr17:43408743	491386	INS	202	0.8611	0.5478	1	NA	NA	NA	NA	NA	NA	NA	NA	NA	No	ID=17-43408703-43408758-TTTCT;MOTIFS=TTTCT;STRUC=<TR1490889>	NA	No	0.745	No	NA,NA	NA	NA
chr17:43409596	491388	INS	2702	0.9778	0.1398	574	NA	NA	NA	NA	NA	NA	NA	NA	NA	No	NA	HPRC,HGSVC,1KG-ONT	No	8.33	Yes	NA,NA	NA	NA
chr17:43409596	491387	INS	2480	0.9579	0.1755	1	NA	NA	NA	NA	NA	NA	NA	NA	NA	No	NA	HPRC,HGSVC,1KG-ONT	No	8.33	No	NA,NA	NA	NA
chr17:43413636	491389	INS	1152	0.9398	0.2824	380	NA	NA	NA	NA	NA	NA	NA	NA	NA	No	ID=17-43413599-43413607-A,17-43413767-43413776-GTG;MOTIFS=GTG,A;STRUC=<VC98770>	HPRC,HGSVC,1KG-ONT	No	0.328	Yes	NA,NA	NA	NA
chr17:43434044	491390	INS	1645	0.8081	0.6851	7	NA	NA	NA	NA	NA	NA	NA	NA	NA	No	NA	HPRC	Yes	2.972	Yes	NA,NA	NA	NA
chr17:43439584	491391	DEL	1288	0.8231	0.6365	338	NA	NA	NA	NA	NA	NA	NA	NA	NA	No	ID=17-43439553-43439564-A,17-43439718-43439728-GTG,17-43439859-43439883-A,17-43439921-43439935-TTA,17-43439934-43439949-TTTA,17-43440608-43440628-TTG,17-43440990-43440999-A;MOTIFS=A,TTTA,TTA,TTG,GTG;STRUC=<VC98772>	HPRC,HGSVC,1KG-ONT	Yes	3.151	Yes	NA,NA	NA	NA
chr17:43452121	491392	INS	127	0.8183	0.6528	25	NA	NA	NA	NA	NA	NA	NA	NA	NA	No	NA	HPRC,HGSVC	No	0.44	Yes	NA,NA	NA	NA
chr17:43452228	491393	DEL	176	0.8278	0.6404	47	NA	NA	NA	NA	NA	NA	NA	NA	NA	No	NA	NA	No	0.103	Yes	NA,NA	NA	NA
chr17:43452261	491394	DEL	225	0.8252	0.6314	24	NA	NA	NA	NA	NA	NA	NA	NA	NA	No	NA	NA	No	0.042	No	NA,NA	NA	NA
chr17:43452263	491395	INS	99	0.845	0.5661	3	NA	NA	NA	NA	NA	NA	NA	NA	NA	No	NA	HGSVC	No	0.44	No	NA,NA	NA	NA
chr17:43452323	491396	INS	227	0.808	0.6814	28	NA	NA	NA	NA	NA	NA	NA	NA	NA	No	NA	HPRC,HGSVC,1KG-ONT	No	0.44	Yes	NA,NA	NA	NA
chr17:43452452	491397	DEL	53	0.7944	0.6972	8	NA	NA	NA	NA	NA	NA	NA	NA	NA	No	NA	NA	No	0.086	No	NA,NA	NA	NA
chr17:43452486	491398	INS	127	0.8065	0.6983	44	NA	NA	NA	NA	NA	NA	NA	NA	NA	No	NA	HPRC,HGSVC	No	0.167	Yes	NA,NA	NA	NA
chr17:43452486	491399	INS	921	0.8691	0.4792	19	NA	NA	NA	NA	NA	NA	NA	NA	NA	No	NA	HPRC,HGSVC	No	0.167	Yes	NA,NA	NA	NA
chr17:43452486	491400	INS	1018	0.8517	0.5921	21	NA	NA	NA	NA	NA	NA	NA	NA	NA	No	NA	HPRC,HGSVC	No	0.167	Yes	NA,NA	NA	NA
chr17:43452486	491401	INS	224	0.8906	0.4227	193	NA	NA	NA	NA	NA	NA	NA	NA	NA	No	NA	HPRC,HGSVC,1KG-ONT	No	0.167	Yes	NA,NA	NA	NA
chr17:43452486	491402	INS	396	0.9052	0.345	68	NA	NA	NA	NA	NA	NA	NA	NA	NA	No	NA	HPRC,HGSVC,1KG-ONT	No	0.167	Yes	NA,NA	NA	NA
chr17:43452517	491403	INS	396	0.9598	0.1684	509	NA	NA	NA	NA	NA	NA	NA	NA	NA	No	NA	HPRC,HGSVC,1KG-ONT	No	0.167	Yes	NA,NA	NA	NA
chr17:43452518	491405	INS	300	0.9341	0.256	1	NA	NA	NA	NA	NA	NA	NA	NA	NA	No	NA	HPRC,HGSVC,1KG-ONT	No	0.167	No	NA,NA	NA	NA
chr17:43452518	491404	INS	423	0.8802	0.4436	3	NA	NA	NA	NA	NA	NA	NA	NA	NA	No	NA	HPRC,HGSVC,1KG-ONT	No	0.167	Yes	NA,NA	NA	NA
chr17:43452535	491406	INS	347	0.8377	0.6072	302	NA	NA	NA	NA	NA	NA	NA	NA	NA	No	NA	HPRC,HGSVC,1KG-ONT	No	0.167	Yes	NA,NA	NA	NA
chr17:43452605	491407	INS	420	0.8234	0.621	42	NA	NA	NA	NA	NA	NA	NA	NA	NA	No	NA	HPRC,HGSVC,1KG-ONT	No	0.167	Yes	NA,NA	NA	NA
chr17:43452605	491409	INS	349	0.8734	0.4561	30	NA	NA	NA	NA	NA	NA	NA	NA	NA	No	NA	HPRC,HGSVC,1KG-ONT	No	0.167	Yes	NA,NA	NA	NA
chr17:43452605	491408	INS	224	0.8476	0.6378	26	NA	NA	NA	NA	NA	NA	NA	NA	NA	No	NA	HPRC,HGSVC,1KG-ONT	No	0.167	Yes	NA,NA	NA	NA
chr17:43452629	491411	INS	672	0.9475	0.2043	11	NA	NA	NA	NA	NA	NA	NA	NA	NA	No	NA	HPRC,HGSVC,1KG-ONT	No	0.167	Yes	NA,NA	NA	NA
chr17:43452629	491412	INS	848	0.8771	0.5235	6	NA	NA	NA	NA	NA	NA	NA	NA	NA	No	NA	HPRC,HGSVC,1KG-ONT	No	0.167	Yes	NA,NA	NA	NA
chr17:43452629	491413	INS	572	0.8652	0.4894	69	NA	NA	NA	NA	NA	NA	NA	NA	NA	No	NA	HPRC,HGSVC,1KG-ONT	No	0.167	Yes	NA,NA	NA	NA
chr17:43452629	491414	INS	621	0.9055	0.3438	311	NA	NA	NA	NA	NA	NA	NA	NA	NA	No	NA	HPRC,HGSVC,1KG-ONT	No	0.167	Yes	NA,NA	NA	NA
chr17:43452629	491415	INS	404	0.8447	0.5826	4	NA	NA	NA	NA	NA	NA	NA	NA	NA	No	NA	HPRC,HGSVC,1KG-ONT	No	0.167	No	NA,NA	NA	NA
chr17:43461693	491416	INS	337	0.8457	0.5688	5	NA	NA	NA	NA	NA	NA	NA	NA	NA	No	NA	NA	Yes	1.616	Yes	NA,NA	NA	NA
chr17:43489542	491417	INS	104	0.8018	0.6815	60	DHX8(0.00071142,0.554)	NA	NA	NA	NA	NA	NA	NA	NA	No	NA	HPRC,HGSVC,1KG-ONT	Yes	10.48	Yes	NA,NA	NA	NA
chr17:43551208	491418	DEL	127	0.8774	0.513	1	DHX8(0.00071142,0.554),ETV4(4.5126e-09,0.821)	ETV4(4.5126e-09,0.821)	ETV4(4.5126e-09,0.821)	NA	NA	NA	NA	NA	NA	No	NA	1KG-ONT	Yes	0.066	No	NA,NA	NA	NA
chr17:43559379	491419	INS	79	0.8453	0.592	20	DHX8(0.00071142,0.554),ETV4(4.5126e-09,0.821)	ETV4(4.5126e-09,0.821)	ETV4(4.5126e-09,0.821)	NA	NA	NA	NA	NA	NA	No	NA	HGSVC,1KG-ONT	Yes	3.238	Yes	NA,NA	NA	NA
chr17:43594283	491420	DEL	1013	0.8802	0.4198	50	DHX8(0.00071142,0.554)	NA	NA	NA	NA	NA	NA	NA	NA	No	ID=17-43594919-43594933-A;MOTIFS=A;STRUC=<TR1491288>,ID=17-43595015-43595033-T;MOTIFS=T;STRUC=(T)n	HGSVC,1KG-ONT	Yes	0.97	Yes	NA,NA	NA	NA
chr17:43602763	491421	INS	214	0.8717	0.4914	37	DHX8(0.00071142,0.554)	NA	NA	NA	NA	NA	NA	NA	NA	No	ID=17-43602766-43602822-TTCCC,17-43602818-43602823-CCCTC,17-43602826-43602900-TCCCC,17-43602896-43602924-TCCCT,17-43602920-43602935-TTCTT;MOTIFS=TCCCT,TTCTT,CCCTC,TTCCC,TCCCC;STRUC=<VC98799>	HGSVC,1KG-ONT	No	0.44	Yes	NA,NA	NA	NA
chr17:43602763	491422	INS	201	0.91	0.3659	27	DHX8(0.00071142,0.554)	NA	NA	NA	NA	NA	NA	NA	NA	No	ID=17-43602766-43602822-TTCCC,17-43602818-43602823-CCCTC,17-43602826-43602900-TCCCC,17-43602896-43602924-TCCCT,17-43602920-43602935-TTCTT;MOTIFS=TCCCT,TTCTT,CCCTC,TTCCC,TCCCC;STRUC=<VC98799>	HGSVC,1KG-ONT	No	0.44	Yes	NA,NA	NA	NA
chr17:43602763	491423	INS	56	0.827	0.6615	27	DHX8(0.00071142,0.554)	NA	NA	NA	NA	NA	NA	NA	NA	No	ID=17-43602766-43602822-TTCCC,17-43602818-43602823-CCCTC,17-43602826-43602900-TCCCC,17-43602896-43602924-TCCCT,17-43602920-43602935-TTCTT;MOTIFS=TCCCT,TTCTT,CCCTC,TTCCC,TCCCC;STRUC=<VC98799>	HPRC,HGSVC	No	0.44	Yes	NA,NA	NA	NA
chr17:43602764	491424	INS	304	0.8928	0.3928	25	DHX8(0.00071142,0.554)	NA	NA	NA	NA	NA	NA	NA	NA	No	ID=17-43602766-43602822-TTCCC,17-43602818-43602823-CCCTC,17-43602826-43602900-TCCCC,17-43602896-43602924-TCCCT,17-43602920-43602935-TTCTT;MOTIFS=TCCCT,TTCTT,CCCTC,TTCCC,TCCCC;STRUC=<VC98799>	HGSVC,1KG-ONT	No	0.44	Yes	NA,NA	NA	NA
chr17:43602765	491425	INS	255	0.7978	0.6964	52	DHX8(0.00071142,0.554)	NA	NA	NA	NA	NA	NA	NA	NA	No	ID=17-43602766-43602822-TTCCC,17-43602818-43602823-CCCTC,17-43602826-43602900-TCCCC,17-43602896-43602924-TCCCT,17-43602920-43602935-TTCTT;MOTIFS=TCCCT,TTCTT,CCCTC,TTCCC,TCCCC;STRUC=<VC98799>	HGSVC,1KG-ONT	No	0.44	Yes	NA,NA	NA	NA
chr17:43602766	491426	INS	235	0.8104	0.6756	40	DHX8(0.00071142,0.554)	NA	NA	NA	NA	NA	NA	NA	NA	No	ID=17-43602766-43602822-TTCCC,17-43602818-43602823-CCCTC,17-43602826-43602900-TCCCC,17-43602896-43602924-TCCCT,17-43602920-43602935-TTCTT;MOTIFS=TCCCT,TTCTT,CCCTC,TTCCC,TCCCC;STRUC=<VC98799>	HGSVC,1KG-ONT	No	0.44	Yes	NA,NA	NA	NA
chr17:43602766	491429	INS	185	0.8026	0.6847	24	DHX8(0.00071142,0.554)	NA	NA	NA	NA	NA	NA	NA	NA	No	ID=17-43602766-43602822-TTCCC,17-43602818-43602823-CCCTC,17-43602826-43602900-TCCCC,17-43602896-43602924-TCCCT,17-43602920-43602935-TTCTT;MOTIFS=TCCCT,TTCTT,CCCTC,TTCCC,TCCCC;STRUC=<VC98799>	HGSVC,1KG-ONT	No	0.44	Yes	NA,NA	NA	NA
chr17:43602766	491428	INS	290	0.9073	0.3288	33	DHX8(0.00071142,0.554)	NA	NA	NA	NA	NA	NA	NA	NA	No	ID=17-43602766-43602822-TTCCC,17-43602818-43602823-CCCTC,17-43602826-43602900-TCCCC,17-43602896-43602924-TCCCT,17-43602920-43602935-TTCTT;MOTIFS=TCCCT,TTCTT,CCCTC,TTCCC,TCCCC;STRUC=<VC98799>	HGSVC,1KG-ONT	No	0.44	Yes	NA,NA	NA	NA
chr17:43602766	491427	INS	269	0.8581	0.5094	27	DHX8(0.00071142,0.554)	NA	NA	NA	NA	NA	NA	NA	NA	No	ID=17-43602766-43602822-TTCCC,17-43602818-43602823-CCCTC,17-43602826-43602900-TCCCC,17-43602896-43602924-TCCCT,17-43602920-43602935-TTCTT;MOTIFS=TCCCT,TTCTT,CCCTC,TTCCC,TCCCC;STRUC=<VC98799>	HGSVC,1KG-ONT	No	0.44	Yes	NA,NA	NA	NA
chr17:43602767	491431	DEL	69	0.8851	0.4163	3	DHX8(0.00071142,0.554)	NA	NA	NA	NA	NA	NA	NA	NA	No	ID=17-43602766-43602822-TTCCC,17-43602818-43602823-CCCTC,17-43602826-43602900-TCCCC,17-43602896-43602924-TCCCT,17-43602920-43602935-TTCTT;MOTIFS=TCCCT,TTCTT,CCCTC,TTCCC,TCCCC;STRUC=<VC98799>	HPRC	No	0.154	No	NA,NA	NA	NA
chr17:43602767	491430	DEL	64	0.8259	0.6732	11	DHX8(0.00071142,0.554)	NA	NA	NA	NA	NA	NA	NA	NA	No	ID=17-43602766-43602822-TTCCC,17-43602818-43602823-CCCTC,17-43602826-43602900-TCCCC,17-43602896-43602924-TCCCT,17-43602920-43602935-TTCTT;MOTIFS=TCCCT,TTCTT,CCCTC,TTCCC,TCCCC;STRUC=<VC98799>	HPRC	No	0.154	No	NA,NA	NA	NA
chr17:43602767	491432	DEL	74	0.9023	0.3481	8	DHX8(0.00071142,0.554)	NA	NA	NA	NA	NA	NA	NA	NA	No	ID=17-43602766-43602822-TTCCC,17-43602818-43602823-CCCTC,17-43602826-43602900-TCCCC,17-43602896-43602924-TCCCT,17-43602920-43602935-TTCTT;MOTIFS=TCCCT,TTCTT,CCCTC,TTCCC,TCCCC;STRUC=<VC98799>	HPRC,1KG-ONT	No	0.154	Yes	NA,NA	NA	NA
chr17:43602767	491433	DEL	79	0.8559	0.5464	10	DHX8(0.00071142,0.554)	NA	NA	NA	NA	NA	NA	NA	NA	No	ID=17-43602766-43602822-TTCCC,17-43602818-43602823-CCCTC,17-43602826-43602900-TCCCC,17-43602896-43602924-TCCCT,17-43602920-43602935-TTCTT;MOTIFS=TCCCT,TTCTT,CCCTC,TTCCC,TCCCC;STRUC=<VC98799>	HPRC,1KG-ONT	No	0.214	Yes	NA,NA	NA	NA
chr17:43602767	491434	DEL	84	0.8905	0.4089	13	DHX8(0.00071142,0.554)	NA	NA	NA	NA	NA	NA	NA	NA	No	ID=17-43602766-43602822-TTCCC,17-43602818-43602823-CCCTC,17-43602826-43602900-TCCCC,17-43602896-43602924-TCCCT,17-43602920-43602935-TTCTT;MOTIFS=TCCCT,TTCTT,CCCTC,TTCCC,TCCCC;STRUC=<VC98799>	HPRC,1KG-ONT	No	0.214	Yes	NA,NA	NA	NA
chr17:43602767	491435	DEL	89	0.8485	0.5582	29	DHX8(0.00071142,0.554)	NA	NA	NA	NA	NA	NA	NA	NA	No	ID=17-43602766-43602822-TTCCC,17-43602818-43602823-CCCTC,17-43602826-43602900-TCCCC,17-43602896-43602924-TCCCT,17-43602920-43602935-TTCTT;MOTIFS=TCCCT,TTCTT,CCCTC,TTCCC,TCCCC;STRUC=<VC98799>	HPRC,HGSVC,1KG-ONT	No	0.154	Yes	NA,NA	NA	NA
chr17:43602767	491436	DEL	94	0.815	0.681	101	DHX8(0.00071142,0.554)	NA	NA	NA	NA	NA	NA	NA	NA	No	ID=17-43602766-43602822-TTCCC,17-43602818-43602823-CCCTC,17-43602826-43602900-TCCCC,17-43602896-43602924-TCCCT,17-43602920-43602935-TTCTT;MOTIFS=TCCCT,TTCTT,CCCTC,TTCCC,TCCCC;STRUC=<VC98799>	HPRC,HGSVC,1KG-ONT	No	0.154	Yes	NA,NA	NA	NA
chr17:43602767	491437	DEL	104	0.901	0.3758	122	DHX8(0.00071142,0.554)	NA	NA	NA	NA	NA	NA	NA	NA	No	ID=17-43602766-43602822-TTCCC,17-43602818-43602823-CCCTC,17-43602826-43602900-TCCCC,17-43602896-43602924-TCCCT,17-43602920-43602935-TTCTT;MOTIFS=TCCCT,TTCTT,CCCTC,TTCCC,TCCCC;STRUC=<VC98799>	HPRC,HGSVC,1KG-ONT	No	0.154	Yes	NA,NA	NA	NA
chr17:43602767	491438	DEL	114	0.9101	0.3326	13	DHX8(0.00071142,0.554)	NA	NA	NA	NA	NA	NA	NA	NA	No	ID=17-43602766-43602822-TTCCC,17-43602818-43602823-CCCTC,17-43602826-43602900-TCCCC,17-43602896-43602924-TCCCT,17-43602920-43602935-TTCTT;MOTIFS=TCCCT,TTCTT,CCCTC,TTCCC,TCCCC;STRUC=<VC98799>	HPRC,HGSVC,1KG-ONT	No	0.154	Yes	NA,NA	NA	NA
chr17:43602785	491439	INS	189	0.807	0.663	6	DHX8(0.00071142,0.554)	NA	NA	NA	NA	NA	NA	NA	NA	No	ID=17-43602766-43602822-TTCCC,17-43602818-43602823-CCCTC,17-43602826-43602900-TCCCC,17-43602896-43602924-TCCCT,17-43602920-43602935-TTCTT;MOTIFS=TCCCT,TTCTT,CCCTC,TTCCC,TCCCC;STRUC=<VC98799>	HGSVC,1KG-ONT	No	0.44	Yes	NA,NA	NA	NA
chr17:43602798	491440	DEL	122	0.8552	0.5664	107	DHX8(0.00071142,0.554)	NA	NA	NA	NA	NA	NA	NA	NA	No	ID=17-43602766-43602822-TTCCC,17-43602818-43602823-CCCTC,17-43602826-43602900-TCCCC,17-43602896-43602924-TCCCT,17-43602920-43602935-TTCTT;MOTIFS=TCCCT,TTCTT,CCCTC,TTCCC,TCCCC;STRUC=<VC98799>	HPRC,HGSVC,1KG-ONT	No	0.132	Yes	NA,NA	NA	NA
chr17:43602818	491449	INS	82	0.854	0.5422	4	DHX8(0.00071142,0.554)	NA	NA	NA	NA	NA	NA	NA	NA	No	ID=17-43602766-43602822-TTCCC,17-43602818-43602823-CCCTC,17-43602826-43602900-TCCCC,17-43602896-43602924-TCCCT,17-43602920-43602935-TTCTT;MOTIFS=TCCCT,TTCTT,CCCTC,TTCCC,TCCCC;STRUC=<VC98799>	HPRC,HGSVC	No	0.44	No	NA,NA	NA	NA
chr17:43602818	491450	INS	85	0.8157	0.6867	16	DHX8(0.00071142,0.554)	NA	NA	NA	NA	NA	NA	NA	NA	No	ID=17-43602766-43602822-TTCCC,17-43602818-43602823-CCCTC,17-43602826-43602900-TCCCC,17-43602896-43602924-TCCCT,17-43602920-43602935-TTCTT;MOTIFS=TCCCT,TTCTT,CCCTC,TTCCC,TCCCC;STRUC=<VC98799>	HPRC,HGSVC	No	0.44	Yes	NA,NA	NA	NA
chr17:43602818	491442	INS	80	0.8226	0.6834	4	DHX8(0.00071142,0.554)	NA	NA	NA	NA	NA	NA	NA	NA	No	ID=17-43602766-43602822-TTCCC,17-43602818-43602823-CCCTC,17-43602826-43602900-TCCCC,17-43602896-43602924-TCCCT,17-43602920-43602935-TTCTT;MOTIFS=TCCCT,TTCTT,CCCTC,TTCCC,TCCCC;STRUC=<VC98799>	HPRC,HGSVC	No	0.44	Yes	NA,NA	NA	NA
chr17:43602818	491448	INS	96	0.8492	0.5561	18	DHX8(0.00071142,0.554)	NA	NA	NA	NA	NA	NA	NA	NA	No	ID=17-43602766-43602822-TTCCC,17-43602818-43602823-CCCTC,17-43602826-43602900-TCCCC,17-43602896-43602924-TCCCT,17-43602920-43602935-TTCTT;MOTIFS=TCCCT,TTCTT,CCCTC,TTCCC,TCCCC;STRUC=<VC98799>	HPRC,HGSVC,1KG-ONT	No	0.44	Yes	NA,NA	NA	NA
chr17:43602818	491447	INS	71	0.8748	0.5458	16	DHX8(0.00071142,0.554)	NA	NA	NA	NA	NA	NA	NA	NA	No	ID=17-43602766-43602822-TTCCC,17-43602818-43602823-CCCTC,17-43602826-43602900-TCCCC,17-43602896-43602924-TCCCT,17-43602920-43602935-TTCTT;MOTIFS=TCCCT,TTCTT,CCCTC,TTCCC,TCCCC;STRUC=<VC98799>	HPRC,HGSVC	No	0.44	Yes	NA,NA	NA	NA
chr17:43602818	491446	INS	76	0.8459	0.5903	9	DHX8(0.00071142,0.554)	NA	NA	NA	NA	NA	NA	NA	NA	No	ID=17-43602766-43602822-TTCCC,17-43602818-43602823-CCCTC,17-43602826-43602900-TCCCC,17-43602896-43602924-TCCCT,17-43602920-43602935-TTCTT;MOTIFS=TCCCT,TTCTT,CCCTC,TTCCC,TCCCC;STRUC=<VC98799>	HPRC,HGSVC	No	0.44	Yes	NA,NA	NA	NA
chr17:43602818	491445	INS	61	0.8872	0.4599	14	DHX8(0.00071142,0.554)	NA	NA	NA	NA	NA	NA	NA	NA	No	ID=17-43602766-43602822-TTCCC,17-43602818-43602823-CCCTC,17-43602826-43602900-TCCCC,17-43602896-43602924-TCCCT,17-43602920-43602935-TTCTT;MOTIFS=TCCCT,TTCTT,CCCTC,TTCCC,TCCCC;STRUC=<VC98799>	HPRC,HGSVC	No	0.44	Yes	NA,NA	NA	NA
chr17:43602818	491444	INS	66	0.8855	0.5043	13	DHX8(0.00071142,0.554)	NA	NA	NA	NA	NA	NA	NA	NA	No	ID=17-43602766-43602822-TTCCC,17-43602818-43602823-CCCTC,17-43602826-43602900-TCCCC,17-43602896-43602924-TCCCT,17-43602920-43602935-TTCTT;MOTIFS=TCCCT,TTCTT,CCCTC,TTCCC,TCCCC;STRUC=<VC98799>	HPRC,HGSVC	No	0.44	Yes	NA,NA	NA	NA
chr17:43602818	491443	INS	57	0.9044	0.6252	13	DHX8(0.00071142,0.554)	NA	NA	NA	NA	NA	NA	NA	NA	No	ID=17-43602766-43602822-TTCCC,17-43602818-43602823-CCCTC,17-43602826-43602900-TCCCC,17-43602896-43602924-TCCCT,17-43602920-43602935-TTCTT;MOTIFS=TCCCT,TTCTT,CCCTC,TTCCC,TCCCC;STRUC=<VC98799>	HPRC,HGSVC	No	0.44	Yes	NA,NA	NA	NA
chr17:43602818	491441	INS	54	0.8672	0.5068	15	DHX8(0.00071142,0.554)	NA	NA	NA	NA	NA	NA	NA	NA	No	ID=17-43602766-43602822-TTCCC,17-43602818-43602823-CCCTC,17-43602826-43602900-TCCCC,17-43602896-43602924-TCCCT,17-43602920-43602935-TTCTT;MOTIFS=TCCCT,TTCTT,CCCTC,TTCCC,TCCCC;STRUC=<VC98799>	HPRC,HGSVC	No	0.44	No	NA,NA	NA	NA
chr17:43602821	491451	INS	331	0.8357	0.6634	24	DHX8(0.00071142,0.554)	NA	NA	NA	NA	NA	NA	NA	NA	No	ID=17-43602766-43602822-TTCCC,17-43602818-43602823-CCCTC,17-43602826-43602900-TCCCC,17-43602896-43602924-TCCCT,17-43602920-43602935-TTCTT;MOTIFS=TCCCT,TTCTT,CCCTC,TTCCC,TCCCC;STRUC=<VC98799>	HGSVC,1KG-ONT	No	0.44	Yes	NA,NA	NA	NA
chr17:43602822	491452	INS	52	0.8507	0.5812	62	DHX8(0.00071142,0.554)	NA	NA	NA	NA	NA	NA	NA	NA	No	ID=17-43602766-43602822-TTCCC,17-43602818-43602823-CCCTC,17-43602826-43602900-TCCCC,17-43602896-43602924-TCCCT,17-43602920-43602935-TTCTT;MOTIFS=TCCCT,TTCTT,CCCTC,TTCCC,TCCCC;STRUC=<VC98799>	HPRC,HGSVC	No	0.44	Yes	NA,NA	NA	NA
chr17:43602826	491453	INS	64	0.88	0.4764	7	DHX8(0.00071142,0.554)	NA	NA	NA	NA	NA	NA	NA	NA	No	ID=17-43602766-43602822-TTCCC,17-43602818-43602823-CCCTC,17-43602826-43602900-TCCCC,17-43602896-43602924-TCCCT,17-43602920-43602935-TTCTT;MOTIFS=TCCCT,TTCTT,CCCTC,TTCCC,TCCCC;STRUC=<VC98799>	HPRC,HGSVC	No	0.44	Yes	NA,NA	NA	NA
chr17:43602827	491454	INS	88	0.844	0.6314	32	DHX8(0.00071142,0.554)	NA	NA	NA	NA	NA	NA	NA	NA	No	ID=17-43602766-43602822-TTCCC,17-43602818-43602823-CCCTC,17-43602826-43602900-TCCCC,17-43602896-43602924-TCCCT,17-43602920-43602935-TTCTT;MOTIFS=TCCCT,TTCTT,CCCTC,TTCCC,TCCCC;STRUC=<VC98799>	HPRC,HGSVC	No	0.44	Yes	NA,NA	NA	NA
chr17:43602834	491455	INS	56	0.9028	0.3939	44	DHX8(0.00071142,0.554)	NA	NA	NA	NA	NA	NA	NA	NA	No	ID=17-43602766-43602822-TTCCC,17-43602818-43602823-CCCTC,17-43602826-43602900-TCCCC,17-43602896-43602924-TCCCT,17-43602920-43602935-TTCTT;MOTIFS=TCCCT,TTCTT,CCCTC,TTCCC,TCCCC;STRUC=<VC98799>	HPRC,HGSVC	No	0.44	Yes	NA,NA	NA	NA
chr17:43602843	491456	INS	90	0.8734	0.5065	1	DHX8(0.00071142,0.554)	NA	NA	NA	NA	NA	NA	NA	NA	No	ID=17-43602766-43602822-TTCCC,17-43602818-43602823-CCCTC,17-43602826-43602900-TCCCC,17-43602896-43602924-TCCCT,17-43602920-43602935-TTCTT;MOTIFS=TCCCT,TTCTT,CCCTC,TTCCC,TCCCC;STRUC=<VC98799>	HPRC,HGSVC	No	0.44	No	NA,NA	NA	NA
chr17:43602844	491457	INS	100	0.7957	0.6907	10	DHX8(0.00071142,0.554)	NA	NA	NA	NA	NA	NA	NA	NA	No	ID=17-43602766-43602822-TTCCC,17-43602818-43602823-CCCTC,17-43602826-43602900-TCCCC,17-43602896-43602924-TCCCT,17-43602920-43602935-TTCTT;MOTIFS=TCCCT,TTCTT,CCCTC,TTCCC,TCCCC;STRUC=<VC98799>	HPRC,HGSVC,1KG-ONT	No	0.44	Yes	NA,NA	NA	NA
chr17:43602851	491458	DEL	74	0.8468	0.5618	32	DHX8(0.00071142,0.554)	NA	NA	NA	NA	NA	NA	NA	NA	No	ID=17-43602766-43602822-TTCCC,17-43602818-43602823-CCCTC,17-43602826-43602900-TCCCC,17-43602896-43602924-TCCCT,17-43602920-43602935-TTCTT;MOTIFS=TCCCT,TTCTT,CCCTC,TTCCC,TCCCC;STRUC=<VC98799>	HPRC,1KG-ONT	No	0.183	Yes	NA,NA	NA	NA
chr17:43602861	491459	DEL	64	0.8628	0.5756	78	DHX8(0.00071142,0.554)	NA	NA	NA	NA	NA	NA	NA	NA	No	ID=17-43602766-43602822-TTCCC,17-43602818-43602823-CCCTC,17-43602826-43602900-TCCCC,17-43602896-43602924-TCCCT,17-43602920-43602935-TTCTT;MOTIFS=TCCCT,TTCTT,CCCTC,TTCCC,TCCCC;STRUC=<VC98799>	HPRC	No	0.183	Yes	NA,NA	NA	NA
chr17:43602873	491460	INS	69	0.934	0.2727	7	DHX8(0.00071142,0.554)	NA	NA	NA	NA	NA	NA	NA	NA	No	ID=17-43602766-43602822-TTCCC,17-43602818-43602823-CCCTC,17-43602826-43602900-TCCCC,17-43602896-43602924-TCCCT,17-43602920-43602935-TTCTT;MOTIFS=TCCCT,TTCTT,CCCTC,TTCCC,TCCCC;STRUC=<VC98799>	HPRC,HGSVC	No	0.44	Yes	NA,NA	NA	NA
chr17:43602896	491461	INS	127	0.8243	0.6402	4	DHX8(0.00071142,0.554)	NA	NA	NA	NA	NA	NA	NA	NA	No	ID=17-43602766-43602822-TTCCC,17-43602818-43602823-CCCTC,17-43602826-43602900-TCCCC,17-43602896-43602924-TCCCT,17-43602920-43602935-TTCTT;MOTIFS=TCCCT,TTCTT,CCCTC,TTCCC,TCCCC;STRUC=<VC98799>	HPRC,HGSVC,1KG-ONT	No	0.44	Yes	NA,NA	NA	NA
chr17:43602896	491462	INS	205	0.9179	0.2993	1	DHX8(0.00071142,0.554)	NA	NA	NA	NA	NA	NA	NA	NA	No	ID=17-43602766-43602822-TTCCC,17-43602818-43602823-CCCTC,17-43602826-43602900-TCCCC,17-43602896-43602924-TCCCT,17-43602920-43602935-TTCTT;MOTIFS=TCCCT,TTCTT,CCCTC,TTCCC,TCCCC;STRUC=<VC98799>	HGSVC,1KG-ONT	No	0.44	Yes	NA,NA	NA	NA
chr17:43602922	491465	INS	173	0.8809	0.4123	7	DHX8(0.00071142,0.554)	NA	NA	NA	NA	NA	NA	NA	NA	No	ID=17-43602766-43602822-TTCCC,17-43602818-43602823-CCCTC,17-43602826-43602900-TCCCC,17-43602896-43602924-TCCCT,17-43602920-43602935-TTCTT;MOTIFS=TCCCT,TTCTT,CCCTC,TTCCC,TCCCC;STRUC=<VC98799>	HGSVC,1KG-ONT	No	0.44	Yes	NA,NA	NA	NA
chr17:43602922	491464	INS	128	0.8775	0.476	4	DHX8(0.00071142,0.554)	NA	NA	NA	NA	NA	NA	NA	NA	No	ID=17-43602766-43602822-TTCCC,17-43602818-43602823-CCCTC,17-43602826-43602900-TCCCC,17-43602896-43602924-TCCCT,17-43602920-43602935-TTCTT;MOTIFS=TCCCT,TTCTT,CCCTC,TTCCC,TCCCC;STRUC=<VC98799>	HPRC,HGSVC,1KG-ONT	No	0.44	Yes	NA,NA	NA	NA
chr17:43602922	491463	INS	108	0.8326	0.6063	24	DHX8(0.00071142,0.554)	NA	NA	NA	NA	NA	NA	NA	NA	No	ID=17-43602766-43602822-TTCCC,17-43602818-43602823-CCCTC,17-43602826-43602900-TCCCC,17-43602896-43602924-TCCCT,17-43602920-43602935-TTCTT;MOTIFS=TCCCT,TTCTT,CCCTC,TTCCC,TCCCC;STRUC=<VC98799>	HPRC,HGSVC,1KG-ONT	No	0.44	Yes	NA,NA	NA	NA
chr17:43602924	491466	INS	83	0.8809	0.4429	7	DHX8(0.00071142,0.554)	NA	NA	NA	NA	NA	NA	NA	NA	No	ID=17-43602766-43602822-TTCCC,17-43602818-43602823-CCCTC,17-43602826-43602900-TCCCC,17-43602896-43602924-TCCCT,17-43602920-43602935-TTCTT;MOTIFS=TCCCT,TTCTT,CCCTC,TTCCC,TCCCC;STRUC=<VC98799>	HPRC,HGSVC	No	0.44	No	NA,NA	NA	NA
chr17:43602924	491467	INS	145	0.8206	0.6562	21	DHX8(0.00071142,0.554)	NA	NA	NA	NA	NA	NA	NA	NA	No	ID=17-43602766-43602822-TTCCC,17-43602818-43602823-CCCTC,17-43602826-43602900-TCCCC,17-43602896-43602924-TCCCT,17-43602920-43602935-TTCTT;MOTIFS=TCCCT,TTCTT,CCCTC,TTCCC,TCCCC;STRUC=<VC98799>	HGSVC,1KG-ONT	No	0.44	Yes	NA,NA	NA	NA
chr17:43602924	491469	INS	135	0.8085	0.6831	5	DHX8(0.00071142,0.554)	NA	NA	NA	NA	NA	NA	NA	NA	No	ID=17-43602766-43602822-TTCCC,17-43602818-43602823-CCCTC,17-43602826-43602900-TCCCC,17-43602896-43602924-TCCCT,17-43602920-43602935-TTCTT;MOTIFS=TCCCT,TTCTT,CCCTC,TTCCC,TCCCC;STRUC=<VC98799>	HPRC,HGSVC,1KG-ONT	No	0.44	Yes	NA,NA	NA	NA
chr17:43602924	491470	INS	120	0.8044	0.6948	7	DHX8(0.00071142,0.554)	NA	NA	NA	NA	NA	NA	NA	NA	No	ID=17-43602766-43602822-TTCCC,17-43602818-43602823-CCCTC,17-43602826-43602900-TCCCC,17-43602896-43602924-TCCCT,17-43602920-43602935-TTCTT;MOTIFS=TCCCT,TTCTT,CCCTC,TTCCC,TCCCC;STRUC=<VC98799>	HPRC,HGSVC,1KG-ONT	No	0.44	Yes	NA,NA	NA	NA
chr17:43602924	491471	INS	99	0.9028	0.3576	3	DHX8(0.00071142,0.554)	NA	NA	NA	NA	NA	NA	NA	NA	No	ID=17-43602766-43602822-TTCCC,17-43602818-43602823-CCCTC,17-43602826-43602900-TCCCC,17-43602896-43602924-TCCCT,17-43602920-43602935-TTCTT;MOTIFS=TCCCT,TTCTT,CCCTC,TTCCC,TCCCC;STRUC=<VC98799>	HPRC,HGSVC,1KG-ONT	No	0.44	No	NA,NA	NA	NA
chr17:43602924	491472	INS	106	0.8559	0.5988	3	DHX8(0.00071142,0.554)	NA	NA	NA	NA	NA	NA	NA	NA	No	ID=17-43602766-43602822-TTCCC,17-43602818-43602823-CCCTC,17-43602826-43602900-TCCCC,17-43602896-43602924-TCCCT,17-43602920-43602935-TTCTT;MOTIFS=TCCCT,TTCTT,CCCTC,TTCCC,TCCCC;STRUC=<VC98799>	HPRC,HGSVC,1KG-ONT	No	0.44	No	NA,NA	NA	NA
chr17:43602924	491468	INS	411	0.8282	0.6819	6	DHX8(0.00071142,0.554)	NA	NA	NA	NA	NA	NA	NA	NA	No	ID=17-43602766-43602822-TTCCC,17-43602818-43602823-CCCTC,17-43602826-43602900-TCCCC,17-43602896-43602924-TCCCT,17-43602920-43602935-TTCTT;MOTIFS=TCCCT,TTCTT,CCCTC,TTCCC,TCCCC;STRUC=<VC98799>	HGSVC	No	0.44	Yes	NA,NA	NA	NA
chr17:43607102	491473	DEL	76	0.8534	0.5394	1	DHX8(0.00071142,0.554)	NA	NA	NA	NA	NA	NA	NA	NA	No	NA	NA	No	0.852	No	NA,NA	NA	NA
chr17:43607983	491474	DEL	134	0.8521	0.5809	1	DHX8(0.00071142,0.554)	NA	NA	NA	NA	NA	NA	NA	NA	No	NA	NA	Yes	0.841	No	NA,NA	NA	NA
chr17:43629557	491475	INS	303	0.9483	0.2049	3	NA	NA	NA	NA	NA	NA	NA	NA	NA	No	ID=17-43629545-43629557-T;MOTIFS=T;STRUC=<TR1491365>	HGSVC,1KG-ONT	Yes	2.972	No	NA,NA	NA	NA
chr17:43629557	491476	INS	332	0.9107	0.3114	85	NA	NA	NA	NA	NA	NA	NA	NA	NA	No	ID=17-43629545-43629557-T;MOTIFS=T;STRUC=<TR1491365>	HGSVC,1KG-ONT	Yes	2.972	Yes	NA,NA	NA	NA
chr17:43638994	491477	INS	775	0.8322	0.6394	39	NA	NA	NA	NA	NA	NA	NA	NA	NA	No	NA	NA	Yes	2.238	Yes	NA,NA	NA	NA
chr17:43638994	491478	INS	1550	0.9036	0.5432	5	NA	NA	NA	NA	NA	NA	NA	NA	NA	No	NA	HPRC	No	2.238	No	NA,NA	NA	NA
chr17:43689998	491479	INS	2145	0.8878	0.3752	15	NA	NA	NA	NA	NA	NA	NA	NA	NA	No	NA	1KG-ONT	Yes	2.066	Yes	NA,NA	NA	NA
chr17:43695264	491480	DEL	368	0.8498	0.5503	1	NA	NA	NA	NA	NA	NA	NA	NA	NA	No	ID=17-43695451-43695460-T;MOTIFS=T;STRUC=(T)n,ID=17-43695589-43695599-CCA;MOTIFS=CCA;STRUC=<TR1491493>	NA	No	0.076	No	NA,NA	NA	NA
chr17:43739526	491481	INS	328	0.9567	0.221	1	NA	NA	NA	NA	NA	NA	NA	NA	NA	No	NA	NA	Yes	1.616	No	NA,NA	NA	NA
chr17:43740624	491482	INS	318	0.8174	0.6604	1	NA	NA	NA	NA	NA	NA	NA	NA	NA	No	NA	NA	Yes	3.322	No	NA,NA	NA	NA
chr17:43756639	491483	INS	72	0.9085	0.4133	1	SOST(7.5286e-06,1.634)	SOST(7.5286e-06,1.634)	NA	NA	NA	NA	NA	NA	NA	No	NA	NA	No	1.834	No	NA,NA	NA	NA
chr17:43833228	491491	INS	198	0.898	0.443	9	NA	NA	NA	NA	NA	NA	NA	NA	promoter	No	NA	1KG-ONT	No	11.73	No	NA,NA	NA	NA
chr17:43833228	491496	INS	127	0.8771	0.4594	4	NA	NA	NA	NA	NA	NA	NA	NA	promoter	No	NA	1KG-ONT	No	11.73	Yes	NA,NA	NA	NA
chr17:43833228	491495	INS	288	0.8348	0.6225	1	NA	NA	NA	NA	NA	NA	NA	NA	promoter	No	NA	NA	No	11.73	Yes	NA,NA	NA	NA
chr17:43833228	491494	INS	252	0.8541	0.5275	2	NA	NA	NA	NA	NA	NA	NA	NA	promoter	No	NA	NA	No	11.73	No	NA,NA	NA	NA
chr17:43833228	491484	INS	54	0.8161	0.6761	18	NA	NA	NA	NA	NA	NA	NA	NA	promoter	No	NA	HPRC	No	11.73	Yes	NA,NA	NA	NA
chr17:43833228	491485	INS	72	0.8292	0.6217	10	NA	NA	NA	NA	NA	NA	NA	NA	promoter	No	NA	HPRC	No	11.73	Yes	NA,NA	NA	NA
chr17:43833228	491486	INS	90	0.8266	0.6316	5	NA	NA	NA	NA	NA	NA	NA	NA	promoter	No	NA	HPRC	No	11.73	No	NA,NA	NA	NA
chr17:43833228	491487	INS	108	0.8509	0.5747	4	NA	NA	NA	NA	NA	NA	NA	NA	promoter	No	NA	NA	No	11.73	No	NA,NA	NA	NA
chr17:43833228	491488	INS	144	0.8034	0.6923	10	NA	NA	NA	NA	NA	NA	NA	NA	promoter	No	NA	1KG-ONT	No	11.73	Yes	NA,NA	NA	NA
chr17:43833228	491493	INS	234	0.8591	0.5677	3	NA	NA	NA	NA	NA	NA	NA	NA	promoter	No	NA	1KG-ONT	No	11.73	No	NA,NA	NA	NA
chr17:43833228	491489	INS	162	0.8161	0.6798	8	NA	NA	NA	NA	NA	NA	NA	NA	promoter	No	NA	1KG-ONT	No	11.73	Yes	NA,NA	NA	NA
chr17:43833228	491490	INS	180	0.8272	0.6428	5	NA	NA	NA	NA	NA	NA	NA	NA	promoter	No	NA	1KG-ONT	No	11.73	No	NA,NA	NA	NA
chr17:43833228	491492	INS	216	0.8288	0.6267	7	NA	NA	NA	NA	NA	NA	NA	NA	promoter	No	NA	1KG-ONT	No	11.73	Yes	NA,NA	NA	NA
chr17:43835487	491497	DEL	1118	0.9871	0.0379	7	NA	NA	NA	NA	NA	NA	NA	NA	NA	No	ID=17-43835485-43835530-CAAAA;MOTIFS=CAAAA;STRUC=<TR1491726>,ID=17-43835844-43835857-A;MOTIFS=A;STRUC=<TR1491727>,ID=17-43835853-43835872-AAAAG;MOTIFS=AAAAG;STRUC=(AAAAG)n	1KG-ONT	Yes	0.028	Yes	NA,NA	NA	NA
chr17:43842421	491498	INS	130	0.8179	0.6731	10	NA	NA	NA	NA	NA	NA	NA	NA	promoter	No	ID=17-43842443-43842479-CTCTCCACGC,17-43842526-43842620-CCTCTCTCCACGCCTCTCCACG,17-43842529-43842549-CTCTCCACGC,17-43842595-43842630-CTCTCCACGC,17-43842703-43842742-CTCTCCACGCCT,17-43842715-43842842-CTCTCCACGCCTCTCTCCACGC;MOTIFS=CTCTCCACGCCT,CTCTCCACGCCTCTCTCCACGC,CCTCTCTCCACGCCTCTCCACG,CTCTCCACGC;STRUC=<VC98822>	NA	No	0.152	Yes	NA,NA	NA	NA
chr17:43842526	491499	INS	198	0.8091	0.6848	151	NA	NA	NA	NA	NA	NA	NA	NA	promoter	No	ID=17-43842443-43842479-CTCTCCACGC,17-43842526-43842620-CCTCTCTCCACGCCTCTCCACG,17-43842529-43842549-CTCTCCACGC,17-43842595-43842630-CTCTCCACGC,17-43842703-43842742-CTCTCCACGCCT,17-43842715-43842842-CTCTCCACGCCTCTCTCCACGC;MOTIFS=CTCTCCACGCCT,CTCTCCACGCCTCTCTCCACGC,CCTCTCTCCACGCCTCTCCACG,CTCTCCACGC;STRUC=<VC98822>	NA	No	0.131	Yes	NA,NA	NA	NA
chr17:43842529	491500	DEL	76	0.8627	0.4828	539	NA	NA	NA	NA	NA	NA	NA	NA	promoter	No	ID=17-43842443-43842479-CTCTCCACGC,17-43842526-43842620-CCTCTCTCCACGCCTCTCCACG,17-43842529-43842549-CTCTCCACGC,17-43842595-43842630-CTCTCCACGC,17-43842703-43842742-CTCTCCACGCCT,17-43842715-43842842-CTCTCCACGCCTCTCTCCACGC;MOTIFS=CTCTCCACGCCT,CTCTCCACGCCTCTCTCCACGC,CCTCTCTCCACGCCTCTCCACG,CTCTCCACGC;STRUC=<VC98822>	HPRC,HGSVC	No	0.048	Yes	NA,NA	NA	NA
chr17:43842551	491501	DEL	54	0.812	0.6899	42	NA	NA	NA	NA	NA	NA	NA	NA	promoter	No	ID=17-43842443-43842479-CTCTCCACGC,17-43842526-43842620-CCTCTCTCCACGCCTCTCCACG,17-43842529-43842549-CTCTCCACGC,17-43842595-43842630-CTCTCCACGC,17-43842703-43842742-CTCTCCACGCCT,17-43842715-43842842-CTCTCCACGCCTCTCTCCACGC;MOTIFS=CTCTCCACGCCT,CTCTCCACGCCTCTCTCCACGC,CCTCTCTCCACGCCTCTCCACG,CTCTCCACGC;STRUC=<VC98822>	HPRC,HGSVC	No	0.047	Yes	NA,NA	NA	NA
chr17:43842573	491502	DEL	230	0.8507	0.5867	163	NA	NA	NA	NA	NA	NA	NA	NA	enhancer,promoter	No	ID=17-43842443-43842479-CTCTCCACGC,17-43842526-43842620-CCTCTCTCCACGCCTCTCCACG,17-43842529-43842549-CTCTCCACGC,17-43842595-43842630-CTCTCCACGC,17-43842703-43842742-CTCTCCACGCCT,17-43842715-43842842-CTCTCCACGCCTCTCTCCACGC;MOTIFS=CTCTCCACGCCT,CTCTCCACGCCTCTCTCCACGC,CCTCTCTCCACGCCTCTCCACG,CTCTCCACGC;STRUC=<VC98822>	HGSVC,1KG-ONT	Yes	0.096	Yes	NA,NA	NA	NA
chr17:43842605	491503	DEL	110	0.863	0.5278	27	NA	NA	NA	NA	NA	NA	NA	NA	enhancer,promoter	No	ID=17-43842443-43842479-CTCTCCACGC,17-43842526-43842620-CCTCTCTCCACGCCTCTCCACG,17-43842529-43842549-CTCTCCACGC,17-43842595-43842630-CTCTCCACGC,17-43842703-43842742-CTCTCCACGCCT,17-43842715-43842842-CTCTCCACGCCTCTCTCCACGC;MOTIFS=CTCTCCACGCCT,CTCTCCACGCCTCTCTCCACGC,CCTCTCTCCACGCCTCTCCACG,CTCTCCACGC;STRUC=<VC98822>	1KG-ONT	No	0.034	Yes	NA,NA	NA	NA
chr17:43842611	491504	INS	76	0.9354	0.2955	553	NA	NA	NA	NA	NA	NA	NA	NA	promoter	No	ID=17-43842443-43842479-CTCTCCACGC,17-43842526-43842620-CCTCTCTCCACGCCTCTCCACG,17-43842529-43842549-CTCTCCACGC,17-43842595-43842630-CTCTCCACGC,17-43842703-43842742-CTCTCCACGCCT,17-43842715-43842842-CTCTCCACGCCTCTCTCCACGC;MOTIFS=CTCTCCACGCCT,CTCTCCACGCCTCTCTCCACGC,CCTCTCTCCACGCCTCTCCACG,CTCTCCACGC;STRUC=<VC98822>	HPRC,HGSVC	No	0.201	Yes	NA,NA	NA	NA
chr17:43842737	491505	INS	78	0.808	0.6735	33	NA	NA	NA	NA	NA	NA	NA	NA	enhancer	No	ID=17-43842443-43842479-CTCTCCACGC,17-43842526-43842620-CCTCTCTCCACGCCTCTCCACG,17-43842529-43842549-CTCTCCACGC,17-43842595-43842630-CTCTCCACGC,17-43842703-43842742-CTCTCCACGCCT,17-43842715-43842842-CTCTCCACGCCTCTCTCCACGC;MOTIFS=CTCTCCACGCCT,CTCTCCACGCCTCTCTCCACGC,CCTCTCTCCACGCCTCTCCACG,CTCTCCACGC;STRUC=<VC98822>	HPRC,HGSVC	No	0.317	Yes	NA,NA	NA	NA
chr17:43842739	491506	DEL	64	0.8551	0.5632	53	NA	NA	NA	NA	NA	NA	NA	NA	enhancer	No	ID=17-43842443-43842479-CTCTCCACGC,17-43842526-43842620-CCTCTCTCCACGCCTCTCCACG,17-43842529-43842549-CTCTCCACGC,17-43842595-43842630-CTCTCCACGC,17-43842703-43842742-CTCTCCACGCCT,17-43842715-43842842-CTCTCCACGCCTCTCTCCACGC;MOTIFS=CTCTCCACGCCT,CTCTCCACGCCTCTCTCCACGC,CCTCTCTCCACGCCTCTCCACG,CTCTCCACGC;STRUC=<VC98822>	HPRC,HGSVC	No	0.093	Yes	NA,NA	NA	NA
chr17:43842803	491507	INS	56	0.8548	0.534	59	NA	NA	NA	NA	NA	NA	NA	NA	enhancer	No	ID=17-43842443-43842479-CTCTCCACGC,17-43842526-43842620-CCTCTCTCCACGCCTCTCCACG,17-43842529-43842549-CTCTCCACGC,17-43842595-43842630-CTCTCCACGC,17-43842703-43842742-CTCTCCACGCCT,17-43842715-43842842-CTCTCCACGCCTCTCTCCACGC;MOTIFS=CTCTCCACGCCT,CTCTCCACGCCTCTCTCCACGC,CCTCTCTCCACGCCTCTCCACG,CTCTCCACGC;STRUC=<VC98822>	HPRC,HGSVC	No	2.53	Yes	NA,NA	NA	NA
chr17:43842821	491508	INS	78	0.8509	0.5809	22	NA	NA	NA	NA	NA	NA	NA	NA	enhancer	No	ID=17-43842443-43842479-CTCTCCACGC,17-43842526-43842620-CCTCTCTCCACGCCTCTCCACG,17-43842529-43842549-CTCTCCACGC,17-43842595-43842630-CTCTCCACGC,17-43842703-43842742-CTCTCCACGCCT,17-43842715-43842842-CTCTCCACGCCTCTCTCCACGC;MOTIFS=CTCTCCACGCCT,CTCTCCACGCCTCTCTCCACGC,CCTCTCTCCACGCCTCTCCACG,CTCTCCACGC;STRUC=<VC98822>	HPRC,HGSVC	No	2.53	Yes	NA,NA	NA	NA
chr17:43926403	491509	INS	306	0.8883	0.3877	18	NA	NA	NA	NA	NA	NA	NA	NA	NA	Yes	ID=17-43926394-43926418-T;MOTIFS=T;STRUC=<TR1491864>	NA	No	0.142	Yes	NA,NA	NA	NA
chr17:43975783	491518	DEL	144	0.9725	0.2434	13	PYY(2.0468e-05,1.773)	PYY(2.0468e-05,1.773)	NA	NA	NA	NA	NA	NA	NA	No	ID=17-43975715-43975726-A,17-43975725-43975746-AT,17-43975745-43975760-AC,17-43975759-43975770-AT,17-43975783-43976017-ACGTGTACATACACGTGTCTACGT,17-43976289-43976381-TATACATGTATACATATACGTATATACACA,17-43976454-43976463-AT,17-43976462-43976475-AC;MOTIFS=TATACATGTATACATATACGTATATACACA,A,AT,AC,ACGTGTACATACACGTGTCTACGT;STRUC=<VC98843>	HPRC,HGSVC	No	1.191	Yes	NA,NA	NA	NA
chr17:43975783	491519	DEL	168	0.844	0.5827	1	PYY(2.0468e-05,1.773)	PYY(2.0468e-05,1.773)	NA	NA	NA	NA	NA	NA	NA	No	ID=17-43975715-43975726-A,17-43975725-43975746-AT,17-43975745-43975760-AC,17-43975759-43975770-AT,17-43975783-43976017-ACGTGTACATACACGTGTCTACGT,17-43976289-43976381-TATACATGTATACATATACGTATATACACA,17-43976454-43976463-AT,17-43976462-43976475-AC;MOTIFS=TATACATGTATACATATACGTATATACACA,A,AT,AC,ACGTGTACATACACGTGTCTACGT;STRUC=<VC98843>	HPRC,HGSVC	No	1.265	No	NA,NA	NA	NA
chr17:43975783	491517	DEL	120	0.8857	0.6906	24	PYY(2.0468e-05,1.773)	PYY(2.0468e-05,1.773)	NA	NA	NA	NA	NA	NA	NA	No	ID=17-43975715-43975726-A,17-43975725-43975746-AT,17-43975745-43975760-AC,17-43975759-43975770-AT,17-43975783-43976017-ACGTGTACATACACGTGTCTACGT,17-43976289-43976381-TATACATGTATACATATACGTATATACACA,17-43976454-43976463-AT,17-43976462-43976475-AC;MOTIFS=TATACATGTATACATATACGTATATACACA,A,AT,AC,ACGTGTACATACACGTGTCTACGT;STRUC=<VC98843>	HPRC,HGSVC,1KG-ONT	No	1.074	Yes	NA,NA	NA	NA
chr17:43975783	491516	DEL	96	0.8062	0.6882	43	PYY(2.0468e-05,1.773)	PYY(2.0468e-05,1.773)	NA	NA	NA	NA	NA	NA	NA	No	ID=17-43975715-43975726-A,17-43975725-43975746-AT,17-43975745-43975760-AC,17-43975759-43975770-AT,17-43975783-43976017-ACGTGTACATACACGTGTCTACGT,17-43976289-43976381-TATACATGTATACATATACGTATATACACA,17-43976454-43976463-AT,17-43976462-43976475-AC;MOTIFS=TATACATGTATACATATACGTATATACACA,A,AT,AC,ACGTGTACATACACGTGTCTACGT;STRUC=<VC98843>	HPRC,HGSVC,1KG-ONT	No	1.113	Yes	NA,NA	NA	NA
chr17:43975783	491515	DEL	72	0.8758	0.5367	36	PYY(2.0468e-05,1.773)	PYY(2.0468e-05,1.773)	NA	NA	NA	NA	NA	NA	NA	No	ID=17-43975715-43975726-A,17-43975725-43975746-AT,17-43975745-43975760-AC,17-43975759-43975770-AT,17-43975783-43976017-ACGTGTACATACACGTGTCTACGT,17-43976289-43976381-TATACATGTATACATATACGTATATACACA,17-43976454-43976463-AT,17-43976462-43976475-AC;MOTIFS=TATACATGTATACATATACGTATATACACA,A,AT,AC,ACGTGTACATACACGTGTCTACGT;STRUC=<VC98843>	HPRC,HGSVC,1KG-ONT	No	1.136	Yes	NA,NA	NA	NA
chr17:43975783	491514	INS	216	0.8502	0.6069	1	PYY(2.0468e-05,1.773)	PYY(2.0468e-05,1.773)	NA	NA	NA	NA	NA	NA	NA	No	ID=17-43975715-43975726-A,17-43975725-43975746-AT,17-43975745-43975760-AC,17-43975759-43975770-AT,17-43975783-43976017-ACGTGTACATACACGTGTCTACGT,17-43976289-43976381-TATACATGTATACATATACGTATATACACA,17-43976454-43976463-AT,17-43976462-43976475-AC;MOTIFS=TATACATGTATACATATACGTATATACACA,A,AT,AC,ACGTGTACATACACGTGTCTACGT;STRUC=<VC98843>	HGSVC	No	1.859	No	NA,NA	NA	NA
chr17:43975783	491513	INS	120	0.8999	0.3685	3	PYY(2.0468e-05,1.773)	PYY(2.0468e-05,1.773)	NA	NA	NA	NA	NA	NA	NA	No	ID=17-43975715-43975726-A,17-43975725-43975746-AT,17-43975745-43975760-AC,17-43975759-43975770-AT,17-43975783-43976017-ACGTGTACATACACGTGTCTACGT,17-43976289-43976381-TATACATGTATACATATACGTATATACACA,17-43976454-43976463-AT,17-43976462-43976475-AC;MOTIFS=TATACATGTATACATATACGTATATACACA,A,AT,AC,ACGTGTACATACACGTGTCTACGT;STRUC=<VC98843>	HGSVC,1KG-ONT	No	1.859	No	NA,NA	NA	NA
chr17:43975783	491512	INS	96	0.8181	0.6571	117	PYY(2.0468e-05,1.773)	PYY(2.0468e-05,1.773)	NA	NA	NA	NA	NA	NA	NA	No	ID=17-43975715-43975726-A,17-43975725-43975746-AT,17-43975745-43975760-AC,17-43975759-43975770-AT,17-43975783-43976017-ACGTGTACATACACGTGTCTACGT,17-43976289-43976381-TATACATGTATACATATACGTATATACACA,17-43976454-43976463-AT,17-43976462-43976475-AC;MOTIFS=TATACATGTATACATATACGTATATACACA,A,AT,AC,ACGTGTACATACACGTGTCTACGT;STRUC=<VC98843>	HGSVC	No	1.859	Yes	NA,NA	NA	NA
chr17:43975783	491511	INS	72	0.9754	0.0754	8	PYY(2.0468e-05,1.773)	PYY(2.0468e-05,1.773)	NA	NA	NA	NA	NA	NA	NA	No	ID=17-43975715-43975726-A,17-43975725-43975746-AT,17-43975745-43975760-AC,17-43975759-43975770-AT,17-43975783-43976017-ACGTGTACATACACGTGTCTACGT,17-43976289-43976381-TATACATGTATACATATACGTATATACACA,17-43976454-43976463-AT,17-43976462-43976475-AC;MOTIFS=TATACATGTATACATATACGTATATACACA,A,AT,AC,ACGTGTACATACACGTGTCTACGT;STRUC=<VC98843>	HGSVC	No	1.859	Yes	NA,NA	NA	NA
chr17:43975792	491520	INS	288	0.9096	0.314	4	PYY(2.0468e-05,1.773)	PYY(2.0468e-05,1.773)	NA	NA	NA	NA	NA	NA	NA	No	ID=17-43975715-43975726-A,17-43975725-43975746-AT,17-43975745-43975760-AC,17-43975759-43975770-AT,17-43975783-43976017-ACGTGTACATACACGTGTCTACGT,17-43976289-43976381-TATACATGTATACATATACGTATATACACA,17-43976454-43976463-AT,17-43976462-43976475-AC;MOTIFS=TATACATGTATACATATACGTATATACACA,A,AT,AC,ACGTGTACATACACGTGTCTACGT;STRUC=<VC98843>	HPRC,HGSVC,1KG-ONT	No	1.859	Yes	NA,NA	NA	NA
chr17:43975862	491521	DEL	80	0.8947	0.4046	527	PYY(2.0468e-05,1.773)	PYY(2.0468e-05,1.773)	NA	NA	NA	NA	NA	NA	NA	No	ID=17-43975715-43975726-A,17-43975725-43975746-AT,17-43975745-43975760-AC,17-43975759-43975770-AT,17-43975783-43976017-ACGTGTACATACACGTGTCTACGT,17-43976289-43976381-TATACATGTATACATATACGTATATACACA,17-43976454-43976463-AT,17-43976462-43976475-AC;MOTIFS=TATACATGTATACATATACGTATATACACA,A,AT,AC,ACGTGTACATACACGTGTCTACGT;STRUC=<VC98843>	HPRC,HGSVC,1KG-ONT	No	1.184	Yes	NA,NA	NA	NA
chr17:43975862	491522	DEL	104	0.9195	0.3207	34	PYY(2.0468e-05,1.773)	PYY(2.0468e-05,1.773)	NA	NA	NA	NA	NA	NA	NA	No	ID=17-43975715-43975726-A,17-43975725-43975746-AT,17-43975745-43975760-AC,17-43975759-43975770-AT,17-43975783-43976017-ACGTGTACATACACGTGTCTACGT,17-43976289-43976381-TATACATGTATACATATACGTATATACACA,17-43976454-43976463-AT,17-43976462-43976475-AC;MOTIFS=TATACATGTATACATATACGTATATACACA,A,AT,AC,ACGTGTACATACACGTGTCTACGT;STRUC=<VC98843>	HPRC,HGSVC,1KG-ONT	No	1.206	No	NA,NA	NA	NA
chr17:43975862	491523	DEL	128	0.8277	0.6463	128	PYY(2.0468e-05,1.773)	PYY(2.0468e-05,1.773)	NA	NA	NA	NA	NA	NA	NA	No	ID=17-43975715-43975726-A,17-43975725-43975746-AT,17-43975745-43975760-AC,17-43975759-43975770-AT,17-43975783-43976017-ACGTGTACATACACGTGTCTACGT,17-43976289-43976381-TATACATGTATACATATACGTATATACACA,17-43976454-43976463-AT,17-43976462-43976475-AC;MOTIFS=TATACATGTATACATATACGTATATACACA,A,AT,AC,ACGTGTACATACACGTGTCTACGT;STRUC=<VC98843>	HPRC,HGSVC,1KG-ONT	No	1.19	Yes	NA,NA	NA	NA
chr17:43975910	491524	DEL	64	0.8363	0.6208	11	PYY(2.0468e-05,1.773)	PYY(2.0468e-05,1.773)	NA	NA	NA	NA	NA	NA	NA	No	ID=17-43975715-43975726-A,17-43975725-43975746-AT,17-43975745-43975760-AC,17-43975759-43975770-AT,17-43975783-43976017-ACGTGTACATACACGTGTCTACGT,17-43976289-43976381-TATACATGTATACATATACGTATATACACA,17-43976454-43976463-AT,17-43976462-43976475-AC;MOTIFS=TATACATGTATACATATACGTATATACACA,A,AT,AC,ACGTGTACATACACGTGTCTACGT;STRUC=<VC98843>	HPRC,HGSVC	No	1.041	No	NA,NA	NA	NA
chr17:43975933	491525	DEL	56	0.9416	0.2303	76	PYY(2.0468e-05,1.773)	PYY(2.0468e-05,1.773)	NA	NA	NA	NA	NA	NA	NA	No	ID=17-43975715-43975726-A,17-43975725-43975746-AT,17-43975745-43975760-AC,17-43975759-43975770-AT,17-43975783-43976017-ACGTGTACATACACGTGTCTACGT,17-43976289-43976381-TATACATGTATACATATACGTATATACACA,17-43976454-43976463-AT,17-43976462-43976475-AC;MOTIFS=TATACATGTATACATATACGTATATACACA,A,AT,AC,ACGTGTACATACACGTGTCTACGT;STRUC=<VC98843>	HPRC,HGSVC	No	1.029	Yes	NA,NA	NA	NA
chr17:43975938	491526	DEL	60	0.83	0.623	46	PYY(2.0468e-05,1.773)	PYY(2.0468e-05,1.773)	NA	NA	NA	NA	NA	NA	NA	No	ID=17-43975715-43975726-A,17-43975725-43975746-AT,17-43975745-43975760-AC,17-43975759-43975770-AT,17-43975783-43976017-ACGTGTACATACACGTGTCTACGT,17-43976289-43976381-TATACATGTATACATATACGTATATACACA,17-43976454-43976463-AT,17-43976462-43976475-AC;MOTIFS=TATACATGTATACATATACGTATATACACA,A,AT,AC,ACGTGTACATACACGTGTCTACGT;STRUC=<VC98843>	HPRC,HGSVC	No	1.301	Yes	NA,NA	NA	NA
chr17:43976001	491527	INS	56	0.8119	0.6859	24	PYY(2.0468e-05,1.773)	PYY(2.0468e-05,1.773)	NA	NA	NA	NA	NA	NA	NA	No	ID=17-43975715-43975726-A,17-43975725-43975746-AT,17-43975745-43975760-AC,17-43975759-43975770-AT,17-43975783-43976017-ACGTGTACATACACGTGTCTACGT,17-43976289-43976381-TATACATGTATACATATACGTATATACACA,17-43976454-43976463-AT,17-43976462-43976475-AC;MOTIFS=TATACATGTATACATATACGTATATACACA,A,AT,AC,ACGTGTACATACACGTGTCTACGT;STRUC=<VC98843>	HPRC,HGSVC	No	1.859	No	NA,NA	NA	NA
chr17:43976011	491534	INS	164	0.8529	0.5558	63	PYY(2.0468e-05,1.773)	PYY(2.0468e-05,1.773)	NA	NA	NA	NA	NA	NA	NA	No	ID=17-43975715-43975726-A,17-43975725-43975746-AT,17-43975745-43975760-AC,17-43975759-43975770-AT,17-43975783-43976017-ACGTGTACATACACGTGTCTACGT,17-43976289-43976381-TATACATGTATACATATACGTATATACACA,17-43976454-43976463-AT,17-43976462-43976475-AC;MOTIFS=TATACATGTATACATATACGTATATACACA,A,AT,AC,ACGTGTACATACACGTGTCTACGT;STRUC=<VC98843>	HPRC,HGSVC,1KG-ONT	No	1.859	Yes	NA,NA	NA	NA
chr17:43976011	491536	INS	140	0.928	0.2715	79	PYY(2.0468e-05,1.773)	PYY(2.0468e-05,1.773)	NA	NA	NA	NA	NA	NA	NA	No	ID=17-43975715-43975726-A,17-43975725-43975746-AT,17-43975745-43975760-AC,17-43975759-43975770-AT,17-43975783-43976017-ACGTGTACATACACGTGTCTACGT,17-43976289-43976381-TATACATGTATACATATACGTATATACACA,17-43976454-43976463-AT,17-43976462-43976475-AC;MOTIFS=TATACATGTATACATATACGTATATACACA,A,AT,AC,ACGTGTACATACACGTGTCTACGT;STRUC=<VC98843>	HPRC,HGSVC,1KG-ONT	No	1.859	Yes	NA,NA	NA	NA
chr17:43976011	491535	INS	216	0.8185	0.6489	8	PYY(2.0468e-05,1.773)	PYY(2.0468e-05,1.773)	NA	NA	NA	NA	NA	NA	NA	No	ID=17-43975715-43975726-A,17-43975725-43975746-AT,17-43975745-43975760-AC,17-43975759-43975770-AT,17-43975783-43976017-ACGTGTACATACACGTGTCTACGT,17-43976289-43976381-TATACATGTATACATATACGTATATACACA,17-43976454-43976463-AT,17-43976462-43976475-AC;MOTIFS=TATACATGTATACATATACGTATATACACA,A,AT,AC,ACGTGTACATACACGTGTCTACGT;STRUC=<VC98843>	HPRC,HGSVC,1KG-ONT	No	1.859	Yes	NA,NA	NA	NA
chr17:43976011	491533	INS	90	0.8708	0.493	34	PYY(2.0468e-05,1.773)	PYY(2.0468e-05,1.773)	NA	NA	NA	NA	NA	NA	NA	No	ID=17-43975715-43975726-A,17-43975725-43975746-AT,17-43975745-43975760-AC,17-43975759-43975770-AT,17-43975783-43976017-ACGTGTACATACACGTGTCTACGT,17-43976289-43976381-TATACATGTATACATATACGTATATACACA,17-43976454-43976463-AT,17-43976462-43976475-AC;MOTIFS=TATACATGTATACATATACGTATATACACA,A,AT,AC,ACGTGTACATACACGTGTCTACGT;STRUC=<VC98843>	HPRC,HGSVC	No	1.859	Yes	NA,NA	NA	NA
chr17:43976011	491532	INS	64	0.8324	0.6303	21	PYY(2.0468e-05,1.773)	PYY(2.0468e-05,1.773)	NA	NA	NA	NA	NA	NA	NA	No	ID=17-43975715-43975726-A,17-43975725-43975746-AT,17-43975745-43975760-AC,17-43975759-43975770-AT,17-43975783-43976017-ACGTGTACATACACGTGTCTACGT,17-43976289-43976381-TATACATGTATACATATACGTATATACACA,17-43976454-43976463-AT,17-43976462-43976475-AC;MOTIFS=TATACATGTATACATATACGTATATACACA,A,AT,AC,ACGTGTACATACACGTGTCTACGT;STRUC=<VC98843>	HPRC,HGSVC	No	1.859	Yes	NA,NA	NA	NA
chr17:43976011	491531	INS	60	0.857	0.6727	3	PYY(2.0468e-05,1.773)	PYY(2.0468e-05,1.773)	NA	NA	NA	NA	NA	NA	NA	No	ID=17-43975715-43975726-A,17-43975725-43975746-AT,17-43975745-43975760-AC,17-43975759-43975770-AT,17-43975783-43976017-ACGTGTACATACACGTGTCTACGT,17-43976289-43976381-TATACATGTATACATATACGTATATACACA,17-43976454-43976463-AT,17-43976462-43976475-AC;MOTIFS=TATACATGTATACATATACGTATATACACA,A,AT,AC,ACGTGTACATACACGTGTCTACGT;STRUC=<VC98843>	HPRC,HGSVC	No	1.859	Yes	NA,NA	NA	NA
chr17:43976011	491530	INS	114	0.8127	0.6681	14	PYY(2.0468e-05,1.773)	PYY(2.0468e-05,1.773)	NA	NA	NA	NA	NA	NA	NA	No	ID=17-43975715-43975726-A,17-43975725-43975746-AT,17-43975745-43975760-AC,17-43975759-43975770-AT,17-43975783-43976017-ACGTGTACATACACGTGTCTACGT,17-43976289-43976381-TATACATGTATACATATACGTATATACACA,17-43976454-43976463-AT,17-43976462-43976475-AC;MOTIFS=TATACATGTATACATATACGTATATACACA,A,AT,AC,ACGTGTACATACACGTGTCTACGT;STRUC=<VC98843>	HPRC,HGSVC,1KG-ONT	No	1.859	No	NA,NA	NA	NA
chr17:43976011	491529	INS	186	0.8519	0.5546	19	PYY(2.0468e-05,1.773)	PYY(2.0468e-05,1.773)	NA	NA	NA	NA	NA	NA	NA	No	ID=17-43975715-43975726-A,17-43975725-43975746-AT,17-43975745-43975760-AC,17-43975759-43975770-AT,17-43975783-43976017-ACGTGTACATACACGTGTCTACGT,17-43976289-43976381-TATACATGTATACATATACGTATATACACA,17-43976454-43976463-AT,17-43976462-43976475-AC;MOTIFS=TATACATGTATACATATACGTATATACACA,A,AT,AC,ACGTGTACATACACGTGTCTACGT;STRUC=<VC98843>	HPRC,HGSVC,1KG-ONT	No	1.859	No	NA,NA	NA	NA
chr17:43976011	491528	INS	236	0.8481	0.5534	6	PYY(2.0468e-05,1.773)	PYY(2.0468e-05,1.773)	NA	NA	NA	NA	NA	NA	NA	No	ID=17-43975715-43975726-A,17-43975725-43975746-AT,17-43975745-43975760-AC,17-43975759-43975770-AT,17-43975783-43976017-ACGTGTACATACACGTGTCTACGT,17-43976289-43976381-TATACATGTATACATATACGTATATACACA,17-43976454-43976463-AT,17-43976462-43976475-AC;MOTIFS=TATACATGTATACATATACGTATATACACA,A,AT,AC,ACGTGTACATACACGTGTCTACGT;STRUC=<VC98843>	HPRC,1KG-ONT	No	1.859	Yes	NA,NA	NA	NA
chr17:43976058	491537	INS	78	0.8858	0.4156	29	PYY(2.0468e-05,1.773)	PYY(2.0468e-05,1.773)	NA	NA	NA	NA	NA	NA	NA	No	ID=17-43975715-43975726-A,17-43975725-43975746-AT,17-43975745-43975760-AC,17-43975759-43975770-AT,17-43975783-43976017-ACGTGTACATACACGTGTCTACGT,17-43976289-43976381-TATACATGTATACATATACGTATATACACA,17-43976454-43976463-AT,17-43976462-43976475-AC;MOTIFS=TATACATGTATACATATACGTATATACACA,A,AT,AC,ACGTGTACATACACGTGTCTACGT;STRUC=<VC98843>	HPRC,HGSVC	No	1.992	Yes	NA,NA	NA	NA
chr17:43976178	491538	INS	76	0.8087	0.6729	16	PYY(2.0468e-05,1.773)	PYY(2.0468e-05,1.773)	NA	NA	NA	NA	NA	NA	NA	No	ID=17-43975715-43975726-A,17-43975725-43975746-AT,17-43975745-43975760-AC,17-43975759-43975770-AT,17-43975783-43976017-ACGTGTACATACACGTGTCTACGT,17-43976289-43976381-TATACATGTATACATATACGTATATACACA,17-43976454-43976463-AT,17-43976462-43976475-AC;MOTIFS=TATACATGTATACATATACGTATATACACA,A,AT,AC,ACGTGTACATACACGTGTCTACGT;STRUC=<VC98843>	HPRC,HGSVC	Yes	1.859	No	NA,NA	NA	NA
chr17:43976179	491540	DEL	118	0.8394	0.609	1	PYY(2.0468e-05,1.773)	PYY(2.0468e-05,1.773)	NA	NA	NA	NA	NA	NA	NA	No	ID=17-43975715-43975726-A,17-43975725-43975746-AT,17-43975745-43975760-AC,17-43975759-43975770-AT,17-43975783-43976017-ACGTGTACATACACGTGTCTACGT,17-43976289-43976381-TATACATGTATACATATACGTATATACACA,17-43976454-43976463-AT,17-43976462-43976475-AC;MOTIFS=TATACATGTATACATATACGTATATACACA,A,AT,AC,ACGTGTACATACACGTGTCTACGT;STRUC=<VC98843>	HPRC,HGSVC,1KG-ONT	Yes	0.884	No	NA,NA	NA	NA
chr17:43976179	491539	INS	138	0.8268	0.6483	47	PYY(2.0468e-05,1.773)	PYY(2.0468e-05,1.773)	NA	NA	NA	NA	NA	NA	NA	No	ID=17-43975715-43975726-A,17-43975725-43975746-AT,17-43975745-43975760-AC,17-43975759-43975770-AT,17-43975783-43976017-ACGTGTACATACACGTGTCTACGT,17-43976289-43976381-TATACATGTATACATATACGTATATACACA,17-43976454-43976463-AT,17-43976462-43976475-AC;MOTIFS=TATACATGTATACATATACGTATATACACA,A,AT,AC,ACGTGTACATACACGTGTCTACGT;STRUC=<VC98843>	HPRC,HGSVC,1KG-ONT	Yes	1.859	Yes	NA,NA	NA	NA
chr17:43976276	491542	INS	80	0.8156	0.6905	57	PYY(2.0468e-05,1.773)	PYY(2.0468e-05,1.773)	NA	NA	NA	NA	NA	NA	NA	No	ID=17-43975715-43975726-A,17-43975725-43975746-AT,17-43975745-43975760-AC,17-43975759-43975770-AT,17-43975783-43976017-ACGTGTACATACACGTGTCTACGT,17-43976289-43976381-TATACATGTATACATATACGTATATACACA,17-43976454-43976463-AT,17-43976462-43976475-AC;MOTIFS=TATACATGTATACATATACGTATATACACA,A,AT,AC,ACGTGTACATACACGTGTCTACGT;STRUC=<VC98843>	HPRC,HGSVC	Yes	1.859	Yes	NA,NA	NA	NA
chr17:43976276	491541	INS	50	0.8499	0.5556	109	PYY(2.0468e-05,1.773)	PYY(2.0468e-05,1.773)	NA	NA	NA	NA	NA	NA	NA	No	ID=17-43975715-43975726-A,17-43975725-43975746-AT,17-43975745-43975760-AC,17-43975759-43975770-AT,17-43975783-43976017-ACGTGTACATACACGTGTCTACGT,17-43976289-43976381-TATACATGTATACATATACGTATATACACA,17-43976454-43976463-AT,17-43976462-43976475-AC;MOTIFS=TATACATGTATACATATACGTATATACACA,A,AT,AC,ACGTGTACATACACGTGTCTACGT;STRUC=<VC98843>	HPRC,HGSVC	Yes	1.859	Yes	NA,NA	NA	NA
chr17:43976283	491543	INS	70	0.8355	0.6229	16	PYY(2.0468e-05,1.773)	PYY(2.0468e-05,1.773)	NA	NA	NA	NA	NA	NA	NA	No	ID=17-43975715-43975726-A,17-43975725-43975746-AT,17-43975745-43975760-AC,17-43975759-43975770-AT,17-43975783-43976017-ACGTGTACATACACGTGTCTACGT,17-43976289-43976381-TATACATGTATACATATACGTATATACACA,17-43976454-43976463-AT,17-43976462-43976475-AC;MOTIFS=TATACATGTATACATATACGTATATACACA,A,AT,AC,ACGTGTACATACACGTGTCTACGT;STRUC=<VC98843>	HPRC,HGSVC	No	1.859	Yes	NA,NA	NA	NA
chr17:43976289	491544	INS	56	0.9204	0.3089	49	PYY(2.0468e-05,1.773)	PYY(2.0468e-05,1.773)	NA	NA	NA	NA	NA	NA	NA	No	ID=17-43975715-43975726-A,17-43975725-43975746-AT,17-43975745-43975760-AC,17-43975759-43975770-AT,17-43975783-43976017-ACGTGTACATACACGTGTCTACGT,17-43976289-43976381-TATACATGTATACATATACGTATATACACA,17-43976454-43976463-AT,17-43976462-43976475-AC;MOTIFS=TATACATGTATACATATACGTATATACACA,A,AT,AC,ACGTGTACATACACGTGTCTACGT;STRUC=<VC98843>	HPRC,HGSVC	Yes	1.859	Yes	NA,NA	NA	NA
chr17:43976289	491545	INS	66	0.8968	0.3635	9	PYY(2.0468e-05,1.773)	PYY(2.0468e-05,1.773)	NA	NA	NA	NA	NA	NA	NA	No	ID=17-43975715-43975726-A,17-43975725-43975746-AT,17-43975745-43975760-AC,17-43975759-43975770-AT,17-43975783-43976017-ACGTGTACATACACGTGTCTACGT,17-43976289-43976381-TATACATGTATACATATACGTATATACACA,17-43976454-43976463-AT,17-43976462-43976475-AC;MOTIFS=TATACATGTATACATATACGTATATACACA,A,AT,AC,ACGTGTACATACACGTGTCTACGT;STRUC=<VC98843>	HPRC,HGSVC	Yes	1.859	Yes	NA,NA	NA	NA
chr17:43976289	491546	INS	198	0.8059	0.6817	43	PYY(2.0468e-05,1.773)	PYY(2.0468e-05,1.773)	NA	NA	NA	NA	NA	NA	NA	No	ID=17-43975715-43975726-A,17-43975725-43975746-AT,17-43975745-43975760-AC,17-43975759-43975770-AT,17-43975783-43976017-ACGTGTACATACACGTGTCTACGT,17-43976289-43976381-TATACATGTATACATATACGTATATACACA,17-43976454-43976463-AT,17-43976462-43976475-AC;MOTIFS=TATACATGTATACATATACGTATATACACA,A,AT,AC,ACGTGTACATACACGTGTCTACGT;STRUC=<VC98843>	HPRC,HGSVC,1KG-ONT	Yes	1.859	Yes	NA,NA	NA	NA
chr17:43976289	491547	INS	228	0.8516	0.576	33	PYY(2.0468e-05,1.773)	PYY(2.0468e-05,1.773)	NA	NA	NA	NA	NA	NA	NA	No	ID=17-43975715-43975726-A,17-43975725-43975746-AT,17-43975745-43975760-AC,17-43975759-43975770-AT,17-43975783-43976017-ACGTGTACATACACGTGTCTACGT,17-43976289-43976381-TATACATGTATACATATACGTATATACACA,17-43976454-43976463-AT,17-43976462-43976475-AC;MOTIFS=TATACATGTATACATATACGTATATACACA,A,AT,AC,ACGTGTACATACACGTGTCTACGT;STRUC=<VC98843>	HPRC,HGSVC,1KG-ONT	Yes	1.859	Yes	NA,NA	NA	NA
chr17:43976289	491548	INS	132	0.8793	0.5156	24	PYY(2.0468e-05,1.773)	PYY(2.0468e-05,1.773)	NA	NA	NA	NA	NA	NA	NA	No	ID=17-43975715-43975726-A,17-43975725-43975746-AT,17-43975745-43975760-AC,17-43975759-43975770-AT,17-43975783-43976017-ACGTGTACATACACGTGTCTACGT,17-43976289-43976381-TATACATGTATACATATACGTATATACACA,17-43976454-43976463-AT,17-43976462-43976475-AC;MOTIFS=TATACATGTATACATATACGTATATACACA,A,AT,AC,ACGTGTACATACACGTGTCTACGT;STRUC=<VC98843>	HPRC,HGSVC,1KG-ONT	Yes	1.859	Yes	NA,NA	NA	NA
chr17:43976289	491549	INS	312	0.8802	0.4647	39	PYY(2.0468e-05,1.773)	PYY(2.0468e-05,1.773)	NA	NA	NA	NA	NA	NA	NA	No	ID=17-43975715-43975726-A,17-43975725-43975746-AT,17-43975745-43975760-AC,17-43975759-43975770-AT,17-43975783-43976017-ACGTGTACATACACGTGTCTACGT,17-43976289-43976381-TATACATGTATACATATACGTATATACACA,17-43976454-43976463-AT,17-43976462-43976475-AC;MOTIFS=TATACATGTATACATATACGTATATACACA,A,AT,AC,ACGTGTACATACACGTGTCTACGT;STRUC=<VC98843>	HPRC,HGSVC,1KG-ONT	Yes	1.859	Yes	NA,NA	NA	NA
chr17:43976289	491550	INS	342	0.8345	0.6052	6	PYY(2.0468e-05,1.773)	PYY(2.0468e-05,1.773)	NA	NA	NA	NA	NA	NA	NA	No	ID=17-43975715-43975726-A,17-43975725-43975746-AT,17-43975745-43975760-AC,17-43975759-43975770-AT,17-43975783-43976017-ACGTGTACATACACGTGTCTACGT,17-43976289-43976381-TATACATGTATACATATACGTATATACACA,17-43976454-43976463-AT,17-43976462-43976475-AC;MOTIFS=TATACATGTATACATATACGTATATACACA,A,AT,AC,ACGTGTACATACACGTGTCTACGT;STRUC=<VC98843>	HPRC,HGSVC,1KG-ONT	Yes	1.859	No	NA,NA	NA	NA
chr17:43976289	491551	INS	372	0.8214	0.6313	1	PYY(2.0468e-05,1.773)	PYY(2.0468e-05,1.773)	NA	NA	NA	NA	NA	NA	NA	No	ID=17-43975715-43975726-A,17-43975725-43975746-AT,17-43975745-43975760-AC,17-43975759-43975770-AT,17-43975783-43976017-ACGTGTACATACACGTGTCTACGT,17-43976289-43976381-TATACATGTATACATATACGTATATACACA,17-43976454-43976463-AT,17-43976462-43976475-AC;MOTIFS=TATACATGTATACATATACGTATATACACA,A,AT,AC,ACGTGTACATACACGTGTCTACGT;STRUC=<VC98843>	HPRC,HGSVC,1KG-ONT	Yes	1.859	No	NA,NA	NA	NA
chr17:43976289	491552	INS	96	0.8959	0.4002	531	PYY(2.0468e-05,1.773)	PYY(2.0468e-05,1.773)	NA	NA	NA	NA	NA	NA	NA	No	ID=17-43975715-43975726-A,17-43975725-43975746-AT,17-43975745-43975760-AC,17-43975759-43975770-AT,17-43975783-43976017-ACGTGTACATACACGTGTCTACGT,17-43976289-43976381-TATACATGTATACATATACGTATATACACA,17-43976454-43976463-AT,17-43976462-43976475-AC;MOTIFS=TATACATGTATACATATACGTATATACACA,A,AT,AC,ACGTGTACATACACGTGTCTACGT;STRUC=<VC98843>	HPRC,HGSVC	Yes	1.859	Yes	NA,NA	NA	NA
chr17:43976289	491553	INS	156	0.9404	0.2374	26	PYY(2.0468e-05,1.773)	PYY(2.0468e-05,1.773)	NA	NA	NA	NA	NA	NA	NA	No	ID=17-43975715-43975726-A,17-43975725-43975746-AT,17-43975745-43975760-AC,17-43975759-43975770-AT,17-43975783-43976017-ACGTGTACATACACGTGTCTACGT,17-43976289-43976381-TATACATGTATACATATACGTATATACACA,17-43976454-43976463-AT,17-43976462-43976475-AC;MOTIFS=TATACATGTATACATATACGTATATACACA,A,AT,AC,ACGTGTACATACACGTGTCTACGT;STRUC=<VC98843>	HPRC,HGSVC,1KG-ONT	Yes	1.859	Yes	NA,NA	NA	NA
chr17:43976289	491554	INS	186	0.8268	0.6341	3	PYY(2.0468e-05,1.773)	PYY(2.0468e-05,1.773)	NA	NA	NA	NA	NA	NA	NA	No	ID=17-43975715-43975726-A,17-43975725-43975746-AT,17-43975745-43975760-AC,17-43975759-43975770-AT,17-43975783-43976017-ACGTGTACATACACGTGTCTACGT,17-43976289-43976381-TATACATGTATACATATACGTATATACACA,17-43976454-43976463-AT,17-43976462-43976475-AC;MOTIFS=TATACATGTATACATATACGTATATACACA,A,AT,AC,ACGTGTACATACACGTGTCTACGT;STRUC=<VC98843>	HPRC,HGSVC,1KG-ONT	Yes	1.859	No	NA,NA	NA	NA
chr17:43976289	491555	INS	252	0.8659	0.5025	19	PYY(2.0468e-05,1.773)	PYY(2.0468e-05,1.773)	NA	NA	NA	NA	NA	NA	NA	No	ID=17-43975715-43975726-A,17-43975725-43975746-AT,17-43975745-43975760-AC,17-43975759-43975770-AT,17-43975783-43976017-ACGTGTACATACACGTGTCTACGT,17-43976289-43976381-TATACATGTATACATATACGTATATACACA,17-43976454-43976463-AT,17-43976462-43976475-AC;MOTIFS=TATACATGTATACATATACGTATATACACA,A,AT,AC,ACGTGTACATACACGTGTCTACGT;STRUC=<VC98843>	HPRC,HGSVC,1KG-ONT	Yes	1.859	Yes	NA,NA	NA	NA
chr17:43976289	491556	INS	120	0.8624	0.5017	219	PYY(2.0468e-05,1.773)	PYY(2.0468e-05,1.773)	NA	NA	NA	NA	NA	NA	NA	No	ID=17-43975715-43975726-A,17-43975725-43975746-AT,17-43975745-43975760-AC,17-43975759-43975770-AT,17-43975783-43976017-ACGTGTACATACACGTGTCTACGT,17-43976289-43976381-TATACATGTATACATATACGTATATACACA,17-43976454-43976463-AT,17-43976462-43976475-AC;MOTIFS=TATACATGTATACATATACGTATATACACA,A,AT,AC,ACGTGTACATACACGTGTCTACGT;STRUC=<VC98843>	HPRC,HGSVC,1KG-ONT	Yes	1.859	Yes	NA,NA	NA	NA
chr17:43976290	491557	INS	148	0.8417	0.5932	72	PYY(2.0468e-05,1.773)	PYY(2.0468e-05,1.773)	NA	NA	NA	NA	NA	NA	NA	No	ID=17-43975715-43975726-A,17-43975725-43975746-AT,17-43975745-43975760-AC,17-43975759-43975770-AT,17-43975783-43976017-ACGTGTACATACACGTGTCTACGT,17-43976289-43976381-TATACATGTATACATATACGTATATACACA,17-43976454-43976463-AT,17-43976462-43976475-AC;MOTIFS=TATACATGTATACATATACGTATATACACA,A,AT,AC,ACGTGTACATACACGTGTCTACGT;STRUC=<VC98843>	HPRC,HGSVC,1KG-ONT	Yes	1.859	Yes	NA,NA	NA	NA
chr17:43976350	491558	INS	88	0.8912	0.3913	129	PYY(2.0468e-05,1.773)	PYY(2.0468e-05,1.773)	NA	NA	NA	NA	NA	NA	NA	No	ID=17-43975715-43975726-A,17-43975725-43975746-AT,17-43975745-43975760-AC,17-43975759-43975770-AT,17-43975783-43976017-ACGTGTACATACACGTGTCTACGT,17-43976289-43976381-TATACATGTATACATATACGTATATACACA,17-43976454-43976463-AT,17-43976462-43976475-AC;MOTIFS=TATACATGTATACATATACGTATATACACA,A,AT,AC,ACGTGTACATACACGTGTCTACGT;STRUC=<VC98843>	HPRC,HGSVC	No	1.859	Yes	NA,NA	NA	NA
chr17:43976378	491559	INS	62	0.9117	0.3688	77	PYY(2.0468e-05,1.773)	PYY(2.0468e-05,1.773)	NA	NA	NA	NA	NA	NA	NA	No	ID=17-43975715-43975726-A,17-43975725-43975746-AT,17-43975745-43975760-AC,17-43975759-43975770-AT,17-43975783-43976017-ACGTGTACATACACGTGTCTACGT,17-43976289-43976381-TATACATGTATACATATACGTATATACACA,17-43976454-43976463-AT,17-43976462-43976475-AC;MOTIFS=TATACATGTATACATATACGTATATACACA,A,AT,AC,ACGTGTACATACACGTGTCTACGT;STRUC=<VC98843>	HPRC,HGSVC	No	1.859	Yes	NA,NA	NA	NA
chr17:43976402	491560	INS	62	0.9627	0.1585	7	PYY(2.0468e-05,1.773)	PYY(2.0468e-05,1.773)	NA	NA	NA	NA	NA	NA	NA	No	ID=17-43975715-43975726-A,17-43975725-43975746-AT,17-43975745-43975760-AC,17-43975759-43975770-AT,17-43975783-43976017-ACGTGTACATACACGTGTCTACGT,17-43976289-43976381-TATACATGTATACATATACGTATATACACA,17-43976454-43976463-AT,17-43976462-43976475-AC;MOTIFS=TATACATGTATACATATACGTATATACACA,A,AT,AC,ACGTGTACATACACGTGTCTACGT;STRUC=<VC98843>	HPRC,HGSVC	No	1.859	No	NA,NA	NA	NA
chr17:43989824	491561	DEL	51	0.835	0.5966	97	PYY(2.0468e-05,1.773)	PYY(2.0468e-05,1.773)	NA	NA	NA	NA	NA	NA	NA	No	ID=17-43989809-43989844-A,17-43989843-43989900-AT;MOTIFS=AT,A;STRUC=<VC98846>	HPRC,HGSVC,1KG-ONT	No	0.738	Yes	NA,NA	NA	NA
chr17:43989826	491562	DEL	59	0.8878	0.4235	2	PYY(2.0468e-05,1.773)	PYY(2.0468e-05,1.773)	NA	NA	NA	NA	NA	NA	NA	No	ID=17-43989809-43989844-A,17-43989843-43989900-AT;MOTIFS=AT,A;STRUC=<VC98846>	HPRC,HGSVC,1KG-ONT	No	0.738	Yes	NA,NA	NA	NA
chr17:43989827	491563	DEL	54	0.8545	0.5353	115	PYY(2.0468e-05,1.773)	PYY(2.0468e-05,1.773)	NA	NA	NA	NA	NA	NA	NA	No	ID=17-43989809-43989844-A,17-43989843-43989900-AT;MOTIFS=AT,A;STRUC=<VC98846>	HPRC,HGSVC,1KG-ONT	No	0.738	Yes	NA,NA	NA	NA
chr17:44045073	491564	DEL	2219	0.851	0.5824	4	LSM12(0.99993,0.145)	NA	NA	NA	NA	NA	NA	NA	NA	No	ID=17-44045174-44045184-CCA;MOTIFS=CCA;STRUC=<TR1492113>,ID=17-44045718-44045727-CAC;MOTIFS=CAC;STRUC=<TR1492114>,ID=17-44045936-44045954-T;MOTIFS=T;STRUC=<TR1492115>,ID=17-44046709-44046727-A;MOTIFS=A;STRUC=<TR1492116>,ID=17-44046747-44046758-T;MOTIFS=T;STRUC=<TR1492117>,ID=17-44046759-44046775-T;MOTIFS=T;STRUC=<TR1492118>,ID=17-44047256-44047264-T;MOTIFS=T;STRUC=<TR1492119>	NA	Yes	3.207	No	NA,NA	NA	NA
chr17:44056501	491565	INS	71	0.8309	0.6666	1	LSM12(0.99993,0.145)	NA	NA	NA	NA	NA	NA	NA	NA	No	NA	NA	No	2.17	No	NA,NA	NA	NA
chr17:44056736	491566	DEL	764	0.9182	0.309	1	LSM12(0.99993,0.145)	NA	NA	NA	NA	NA	NA	NA	NA	No	ID=17-44057147-44057156-T;MOTIFS=T;STRUC=<TR1492150>,ID=17-44057157-44057167-T;MOTIFS=T;STRUC=<TR1492151>,ID=17-44057469-44057478-AAT;MOTIFS=AAT;STRUC=<TR1492152>	NA	Yes	0.111	No	NA,NA	NA	NA
chr17:44058645	491567	DEL	4056	0.9164	0.3373	2	LSM12(0.99993,0.145)	NA	NA	NA	NA	NA	NA	NA	enhancer	No	ID=17-44059179-44059194-AC;MOTIFS=AC;STRUC=<TR1492158>,ID=17-44059195-44059207-AC;MOTIFS=AC;STRUC=<TR1492159>,ID=17-44060167-44060182-AAAT;MOTIFS=AAAT;STRUC=<TR1492160>,ID=17-44060175-44060192-AAATA;MOTIFS=AAATA;STRUC=<TR1492161>,ID=17-44061317-44061335-A;MOTIFS=A;STRUC=<TR1492162>,ID=17-44062221-44062243-A;MOTIFS=A;STRUC=<TR1492163>	NA	Yes	7.186	No	NA,NA	NA	NA
chr17:44126891	491568	DEL	3515	0.8058	0.6855	2	NA	NA	NA	NA	NA	NA	NA	NA	NA	No	ID=17-44126946-44126955-AG;MOTIFS=AG;STRUC=(AG)n,ID=17-44126963-44126978-A;MOTIFS=A;STRUC=<TR1492289>,ID=17-44127043-44127057-TTAT;MOTIFS=TTAT;STRUC=<TR1492290>,ID=17-44127205-44127221-T;MOTIFS=T;STRUC=<TR1492291>,ID=17-44127417-44127441-T;MOTIFS=T;STRUC=<TR1492292>,ID=17-44127734-44127761-T;MOTIFS=T;STRUC=<TR1492293>,ID=17-44128042-44128059-T;MOTIFS=T;STRUC=<TR1492294>,ID=17-44128472-44128485-A;MOTIFS=A;STRUC=<TR1492295>,ID=17-44128691-44128709-T;MOTIFS=T;STRUC=<TR1492296>,ID=17-44129160-44129177-TTA,17-44129175-44129185-T,17-44129281-44129290-CCA;MOTIFS=CCA,TTA,T;STRUC=<VC98865>,ID=17-44129929-44129948-A;MOTIFS=A;STRUC=<TR1492297>,ID=17-44130102-44130139-AATA;MOTIFS=AATA;STRUC=<TR1492298>	NA	Yes	0.181	No	NA,NA	NA	NA
chr17:44129421	491569	INS	597	0.8735	0.4929	634	NA	NA	NA	NA	NA	NA	NA	NA	NA	No	ID=17-44129160-44129177-TTA,17-44129175-44129185-T,17-44129281-44129290-CCA;MOTIFS=CCA,TTA,T;STRUC=<VC98865>	HPRC,HGSVC,1KG-ONT	No	0.354	Yes	NA,NA	NA	NA
chr17:44129450	491570	INS	593	0.8717	0.5445	432	NA	NA	NA	NA	NA	NA	NA	NA	NA	No	ID=17-44129160-44129177-TTA,17-44129175-44129185-T,17-44129281-44129290-CCA;MOTIFS=CCA,TTA,T;STRUC=<VC98865>	HPRC,HGSVC,1KG-ONT	No	2.941	Yes	NA,NA	NA	NA
chr17:44152036	491571	INS	133	0.8531	0.538	1	HROB(7.2971e-11,0.901)	NA	NA	NA	NA	NA	NA	NA	NA	No	NA	NA	No	0.354	No	NA,NA	NA	NA
chr17:44180251	491572	INS	80	0.8009	0.6812	1	NA	NA	NA	NA	NA	NA	NA	NA	NA	Yes	NA	NA	No	0.005	No	NA,NA	NA	NA
chr17:44181070	491573	INS	78	0.8328	0.6067	38	NA	NA	NA	NA	NA	NA	NA	NA	NA	Yes	NA	HGSVC,1KG-ONT	No	0.044	Yes	NA,NA	NA	NA
chr17:44181119	491574	INS	263	0.8154	0.6485	183	NA	NA	NA	NA	NA	NA	NA	NA	NA	Yes	ID=17-44181199-44181208-G;MOTIFS=G;STRUC=(G)n	HPRC,HGSVC,1KG-ONT	No	0.044	Yes	NA,NA	NA	NA
chr17:44181119	491575	INS	257	0.9778	0.0946	847	NA	NA	NA	NA	NA	NA	NA	NA	NA	Yes	ID=17-44181199-44181208-G;MOTIFS=G;STRUC=(G)n	HPRC,HGSVC,1KG-ONT	No	0.044	Yes	NA,NA	NA	NA
chr17:44181119	491576	INS	307	0.9854	0.0508	73	NA	NA	NA	NA	NA	NA	NA	NA	NA	Yes	ID=17-44181199-44181208-G;MOTIFS=G;STRUC=(G)n	HPRC,HGSVC,1KG-ONT	No	0.044	Yes	NA,NA	NA	NA
chr17:44181124	491577	INS	78	0.8584	0.5119	19	NA	NA	NA	NA	NA	NA	NA	NA	NA	Yes	ID=17-44181199-44181208-G;MOTIFS=G;STRUC=(G)n	HGSVC,1KG-ONT	No	0.044	Yes	NA,NA	NA	NA
chr17:44181151	491578	INS	131	0.8266	0.6279	37	NA	NA	NA	NA	NA	NA	NA	NA	NA	Yes	ID=17-44181199-44181208-G;MOTIFS=G;STRUC=(G)n	HPRC,HGSVC	No	0.044	Yes	NA,NA	NA	NA
chr17:44238233	491579	DEL	171	0.8564	0.5348	1	NA	NA	NA	NA	NA	NA	NA	NA	NA	No	NA	1KG-ONT	No	0.081	No	NA,NA	NA	NA
chr17:44238434	491580	DEL	98	0.8487	0.5724	1	NA	NA	NA	NA	NA	NA	NA	NA	NA	No	NA	1KG-ONT	No	0.068	No	NA,NA	NA	NA
chr17:44238478	491581	DEL	501	0.8249	0.6315	92	NA	NA	NA	NA	NA	NA	NA	NA	NA	No	ID=17-44238764-44238773-G;MOTIFS=G;STRUC=(G)n	HGSVC,1KG-ONT	Yes	0.057	Yes	NA,NA	NA	NA
chr17:44238569	491582	INS	307	0.8499	0.5669	1	NA	NA	NA	NA	NA	NA	NA	NA	NA	No	NA	NA	No	0.044	No	NA,NA	NA	NA
chr17:44243200	491583	INS	331	0.9321	0.3085	11	NA	NA	NA	NA	NA	NA	NA	NA	NA	No	NA	HPRC,HGSVC	Yes	2.53	Yes	NA,NA	NA	NA
chr17:44263700	491584	INS	69	0.8349	0.6043	2	SLC4A1(0.99999,0.407)	SLC4A1(0.99999,0.407)	NA	NA	NA	NA	NA	NA	NA	No	NA	HPRC,HGSVC,1KG-ONT	Yes	2.037	No	NA,NA	NA	NA
chr17:44263707	491586	INS	83	0.9005	0.375	1	SLC4A1(0.99999,0.407)	SLC4A1(0.99999,0.407)	NA	NA	NA	NA	NA	NA	NA	No	NA	NA	Yes	2.037	No	NA,NA	NA	NA
chr17:44263707	491585	INS	75	0.8541	0.5393	1	SLC4A1(0.99999,0.407)	SLC4A1(0.99999,0.407)	NA	NA	NA	NA	NA	NA	NA	No	NA	HPRC,1KG-ONT	Yes	2.037	No	NA,NA	NA	NA
chr17:44263711	491588	INS	57	0.8727	0.4678	27	SLC4A1(0.99999,0.407)	SLC4A1(0.99999,0.407)	NA	NA	NA	NA	NA	NA	NA	No	ID=17-44263707-44263739-TCCT;MOTIFS=TCCT;STRUC=<TR1492603>,ID=17-44263748-44263766-CTTC,17-44263764-44263778-CT;MOTIFS=CT,CTTC;STRUC=<VC98885>	HPRC,HGSVC,1KG-ONT	Yes	2.037	Yes	NA,NA	NA	NA
chr17:44263711	491587	INS	53	0.9138	0.4754	119	SLC4A1(0.99999,0.407)	SLC4A1(0.99999,0.407)	NA	NA	NA	NA	NA	NA	NA	No	ID=17-44263707-44263739-TCCT;MOTIFS=TCCT;STRUC=<TR1492603>,ID=17-44263748-44263766-CTTC,17-44263764-44263778-CT;MOTIFS=CT,CTTC;STRUC=<VC98885>	HPRC,HGSVC,1KG-ONT	Yes	2.037	Yes	NA,NA	NA	NA
chr17:44263721	491589	INS	50	0.8006	0.6836	39	SLC4A1(0.99999,0.407)	SLC4A1(0.99999,0.407)	NA	NA	NA	NA	NA	NA	NA	No	ID=17-44263707-44263739-TCCT;MOTIFS=TCCT;STRUC=<TR1492603>,ID=17-44263748-44263766-CTTC,17-44263764-44263778-CT;MOTIFS=CT,CTTC;STRUC=<VC98885>	HPRC,HGSVC,1KG-ONT	Yes	2.037	Yes	NA,NA	NA	NA
chr17:44263726	491590	INS	50	0.8169	0.6494	3	SLC4A1(0.99999,0.407)	SLC4A1(0.99999,0.407)	NA	NA	NA	NA	NA	NA	NA	No	ID=17-44263707-44263739-TCCT;MOTIFS=TCCT;STRUC=<TR1492603>,ID=17-44263748-44263766-CTTC,17-44263764-44263778-CT;MOTIFS=CT,CTTC;STRUC=<VC98885>	HPRC,HGSVC,1KG-ONT	Yes	2.037	Yes	NA,NA	NA	NA
chr17:44264995	491591	INS	89	0.8451	0.602	61	SLC4A1(0.99999,0.407)	SLC4A1(0.99999,0.407)	NA	NA	NA	NA	NA	NA	NA	No	NA	HPRC,HGSVC,1KG-ONT	Yes	1.9	Yes	NA,NA	NA	NA
chr17:44265068	491592	INS	59	0.8821	0.42	8	SLC4A1(0.99999,0.407)	SLC4A1(0.99999,0.407)	NA	NA	NA	NA	NA	NA	NA	No	NA	NA	Yes	1.834	Yes	NA,NA	NA	NA
chr17:44285474	491593	INS	300	0.8446	0.5423	4	NA	NA	NA	NA	NA	NA	NA	NA	NA	No	NA	NA	Yes	0.167	Yes	NA,NA	NA	NA
chr17:44286296	491594	INS	73	0.8712	0.5198	1	NA	NA	NA	NA	NA	NA	NA	NA	NA	No	NA	NA	No	0.167	No	NA,NA	NA	NA
chr17:44288570	491595	INS	69	0.8893	0.3996	1	NA	NA	NA	NA	NA	NA	NA	NA	open_chromatin_region	No	NA	NA	Yes	2.037	No	NA,NA	NA	NA
chr17:44288904	491596	DEL	537	0.8927	0.4288	1	NA	NA	NA	NA	NA	NA	NA	NA	NA	No	ID=17-44289383-44289392-TA;MOTIFS=TA;STRUC=<TR1492647>,ID=17-44289396-44289419-T;MOTIFS=T;STRUC=<TR1492648>	NA	No	0.132	No	NA,NA	NA	NA
chr17:44288989	491597	DEL	1690	0.8356	0.592	1	NA	NA	NA	NA	NA	NA	NA	NA	NA	No	ID=17-44289383-44289392-TA;MOTIFS=TA;STRUC=<TR1492647>,ID=17-44289396-44289419-T;MOTIFS=T;STRUC=<TR1492648>,ID=17-44289763-44289772-TAA;MOTIFS=TAA;STRUC=<TR1492649>,ID=17-44289813-44289825-TC;MOTIFS=TC;STRUC=(TC)n,ID=17-44289958-44289968-AAGAA;MOTIFS=AAGAA;STRUC=<TR1492650>,ID=17-44289966-44289984-AAGAA;MOTIFS=AAGAA;STRUC=<TR1492651>,ID=17-44289984-44289998-GAAA;MOTIFS=GAAA;STRUC=<TR1492652>,ID=17-44290224-44290233-GTG;MOTIFS=GTG;STRUC=<TR1492653>,ID=17-44290422-44290437-AAAAC;MOTIFS=AAAAC;STRUC=<TR1492654>,ID=17-44290558-44290572-T;MOTIFS=T;STRUC=<TR1492655>	NA	Yes	0.135	No	NA,NA	NA	NA
chr17:44290661	491598	DEL	433	0.8152	0.6425	2	NA	NA	NA	NA	NA	NA	NA	NA	NA	No	NA	HGSVC	Yes	0.044	Yes	NA,NA	NA	NA
chr17:44295512	491599	DEL	1611	0.8338	0.6059	111	NA	NA	NA	NA	NA	NA	NA	NA	NA	No	ID=17-44295668-44295679-T;MOTIFS=T;STRUC=<TR1492666>,ID=17-44296619-44296643-A;MOTIFS=A;STRUC=<TR1492667>	HPRC,HGSVC,1KG-ONT	Yes	6.357	Yes	NA,NA	NA	NA
chr17:44300391	491600	DEL	5835	0.962	0.2418	1	U3(NA,NA)	NA	NA	NA	NA	NA	NA	NA	NA	No	ID=17-44300560-44300570-A;MOTIFS=A;STRUC=<TR1492674>,ID=17-44300963-44300974-A;MOTIFS=A;STRUC=<TR1492675>,ID=17-44300978-44300992-AAT;MOTIFS=AAT;STRUC=<TR1492676>,ID=17-44301403-44301412-TTG;MOTIFS=TTG;STRUC=<TR1492677>,ID=17-44302037-44302048-T;MOTIFS=T;STRUC=<TR1492678>,ID=17-44302502-44302516-T;MOTIFS=T;STRUC=<TR1492679>,ID=17-44302726-44302735-GTG;MOTIFS=GTG;STRUC=<TR1492680>,ID=17-44302879-44302891-TTTG;MOTIFS=TTTG;STRUC=<TR1492681>,ID=17-44303300-44303309-CAA;MOTIFS=CAA;STRUC=<TR1492682>,ID=17-44303358-44303377-A;MOTIFS=A;STRUC=<TR1492683>,ID=17-44303630-44303639-CCA;MOTIFS=CCA;STRUC=<TR1492684>,ID=17-44303797-44303811-T;MOTIFS=T;STRUC=<TR1492685>,ID=17-44304626-44304645-A;MOTIFS=A;STRUC=<TR1492686>,ID=17-44306029-44306045-T;MOTIFS=T;STRUC=<TR1492687>	HPRC	No	0.608	No	NA,NA	NA	NA
chr17:44312700	491601	DEL	58	0.882	0.5644	1	RUNDC3A(7.8319e-07,0.912)	NA	NA	NA	NA	NA	NA	NA	NA	No	NA	NA	No	9.691	No	NA,NA	NA	NA
chr17:44332194	491603	INS	921	0.9857	0.0447	1062	NA	NA	NA	NA	NA	NA	NA	NA	NA	No	ID=17-44332370-44332391-T;MOTIFS=T;STRUC=(T)n	HPRC,HGSVC,1KG-ONT	No	2.414	No	NA,NA	NA	NA
chr17:44339747	491604	DEL	306	0.9299	0.2655	1	NA	NA	NA	NA	NA	NA	NA	NA	NA	No	ID=17-44339806-44339822-T;MOTIFS=T;STRUC=<TR1492742>	NA	No	0.039	No	NA,NA	NA	NA
chr17:44353437	491605	INS	166	0.795	0.697	2	FAM171A2(0.68722,0.599)	NA	NA	NA	NA	NA	NA	NA	NA	No	NA	1KG-ONT	Yes	13.92	No	NA,NA	NA	NA
chr17:44353437	491608	INS	212	0.9185	0.3122	2	FAM171A2(0.68722,0.599)	NA	NA	NA	NA	NA	NA	NA	NA	No	NA	1KG-ONT	Yes	13.92	Yes	NA,NA	NA	NA
chr17:44353437	491607	INS	193	0.8281	0.6066	3	FAM171A2(0.68722,0.599)	NA	NA	NA	NA	NA	NA	NA	NA	No	NA	1KG-ONT	Yes	13.92	No	NA,NA	NA	NA
chr17:44353437	491606	INS	181	0.877	0.4311	1	FAM171A2(0.68722,0.599)	NA	NA	NA	NA	NA	NA	NA	NA	No	NA	1KG-ONT	Yes	13.92	No	NA,NA	NA	NA
chr17:44369429	491609	DEL	160	0.8091	0.6787	37	NA	NA	NA	NA	NA	NA	NA	NA	NA	No	NA	HPRC,HGSVC	Yes	3.7	Yes	NA,NA	NA	NA
chr17:44403768	491610	INS	105	0.8758	0.4412	2	GPATCH8(1.0,0.253)	GPATCH8(1.0,0.253)	NA	NA	NA	NA	NA	NA	NA	No	NA	NA	Yes	0.354	No	NA,NA	NA	NA
chr17:44453530	491611	INS	54	0.8096	0.6764	2	GPATCH8(1.0,0.253)	GPATCH8(1.0,0.253)	NA	NA	NA	NA	NA	NA	NA	No	ID=17-44453500-44453531-GT;MOTIFS=GT;STRUC=(GT)n	NA	Yes	8.746	Yes	NA,NA	NA	NA
chr17:44480614	491612	DEL	151	0.8554	0.5899	3	GPATCH8(1.0,0.253)	GPATCH8(1.0,0.253)	NA	NA	NA	NA	NA	NA	NA	No	ID=17-44480647-44480656-AGG;MOTIFS=AGG;STRUC=<TR1493021>,ID=17-44480707-44480721-A;MOTIFS=A;STRUC=<TR1493022>	NA	Yes	0.123	Yes	NA,NA	NA	NA
chr17:44483176	491613	INS	53	0.8413	0.5942	2	GPATCH8(1.0,0.253)	GPATCH8(1.0,0.253)	NA	NA	NA	NA	NA	NA	NA	No	ID=17-44483154-44483177-A;MOTIFS=A;STRUC=(A)n	NA	No	0.692	No	NA,NA	NA	NA
chr17:44504352	491614	INS	338	0.9295	0.2707	1	NA	NA	NA	NA	NA	NA	NA	NA	NA	No	NA	NA	Yes	11.26	No	NA,NA	NA	NA
chr17:44524841	491615	DEL	303	0.9416	0.2394	1	NA	NA	NA	NA	NA	NA	NA	NA	NA	No	NA	NA	No	0.024	No	NA,NA	NA	NA
chr17:44524862	491616	DEL	127	0.9053	0.3395	36	NA	NA	NA	NA	NA	NA	NA	NA	NA	No	NA	HPRC,HGSVC,1KG-ONT	No	0.098	Yes	NA,NA	NA	NA
chr17:44524912	491617	DEL	176	0.938	0.2187	585	NA	NA	NA	NA	NA	NA	NA	NA	NA	No	NA	HPRC,HGSVC,1KG-ONT	No	0.037	Yes	NA,NA	NA	NA
chr17:44524963	491618	DEL	127	0.8821	0.4358	514	NA	NA	NA	NA	NA	NA	NA	NA	NA	No	NA	HPRC,HGSVC,1KG-ONT	No	0.037	Yes	NA,NA	NA	NA
chr17:44524973	491619	DEL	119	0.8687	0.4954	3	NA	NA	NA	NA	NA	NA	NA	NA	NA	No	NA	HPRC,HGSVC	No	0.098	No	NA,NA	NA	NA
chr17:44535549	491620	INS	371	0.881	0.4393	1	NA	NA	NA	NA	NA	NA	NA	NA	NA	No	NA	NA	No	4.207	No	NA,NA	NA	NA
chr17:44542564	491621	INS	2772	0.8307	0.6143	1	NA	NA	NA	NA	NA	NA	NA	NA	enhancer	No	ID=17-44542555-44542565-AG;MOTIFS=AG;STRUC=<TR1493160>	NA	No	6.797	No	NA,NA	NA	NA
chr17:44569055	491623	INS	62	0.8961	0.3873	4	NA	NA	NA	NA	NA	NA	NA	NA	enhancer	No	NA	HPRC,HGSVC,1KG-ONT	No	1.862	No	NA,NA	NA	NA
chr17:44569055	491622	INS	336	0.9295	0.3303	2	NA	NA	NA	NA	NA	NA	NA	NA	enhancer	No	NA	HPRC,HGSVC,1KG-ONT	No	1.862	Yes	NA,NA	NA	NA
chr17:44569057	491625	INS	319	0.8993	0.3851	3	NA	NA	NA	NA	NA	NA	NA	NA	enhancer	No	ID=17-44569055-44569077-G,17-44569079-44569085-G;MOTIFS=G;STRUC=<VC98915>	HPRC,HGSVC,1KG-ONT	No	1.862	No	NA,NA	NA	NA
chr17:44569057	491624	INS	569	0.8356	0.6103	11	NA	NA	NA	NA	NA	NA	NA	NA	enhancer	No	ID=17-44569055-44569077-G,17-44569079-44569085-G;MOTIFS=G;STRUC=<VC98915>	HPRC,HGSVC,1KG-ONT	No	1.862	No	NA,NA	NA	NA
chr17:44569058	491628	INS	56	0.8124	0.6684	6	NA	NA	NA	NA	NA	NA	NA	NA	enhancer	No	ID=17-44569055-44569077-G,17-44569079-44569085-G;MOTIFS=G;STRUC=<VC98915>	HPRC,HGSVC,1KG-ONT	No	1.862	Yes	NA,NA	NA	NA
chr17:44569058	491627	INS	128	0.8515	0.5466	2	NA	NA	NA	NA	NA	NA	NA	NA	enhancer	No	ID=17-44569055-44569077-G,17-44569079-44569085-G;MOTIFS=G;STRUC=<VC98915>	HPRC,HGSVC	No	1.862	Yes	NA,NA	NA	NA
chr17:44569058	491626	INS	103	0.8159	0.6565	6	NA	NA	NA	NA	NA	NA	NA	NA	enhancer	No	ID=17-44569055-44569077-G,17-44569079-44569085-G;MOTIFS=G;STRUC=<VC98915>	HPRC,HGSVC	No	1.862	Yes	NA,NA	NA	NA
chr17:44569059	491629	INS	348	0.8798	0.4416	6	NA	NA	NA	NA	NA	NA	NA	NA	enhancer	No	ID=17-44569055-44569077-G,17-44569079-44569085-G;MOTIFS=G;STRUC=<VC98915>	HPRC,HGSVC,1KG-ONT	No	1.862	No	NA,NA	NA	NA
chr17:44569059	491630	INS	50	0.8135	0.6859	36	NA	NA	NA	NA	NA	NA	NA	NA	enhancer	No	ID=17-44569055-44569077-G,17-44569079-44569085-G;MOTIFS=G;STRUC=<VC98915>	HPRC,HGSVC,1KG-ONT	No	1.862	Yes	NA,NA	NA	NA
chr17:44569060	491631	INS	206	0.9096	0.3406	10	NA	NA	NA	NA	NA	NA	NA	NA	enhancer	No	ID=17-44569055-44569077-G,17-44569079-44569085-G;MOTIFS=G;STRUC=<VC98915>	HPRC,HGSVC	No	1.862	Yes	NA,NA	NA	NA
chr17:44569060	491632	INS	144	0.8826	0.4163	2	NA	NA	NA	NA	NA	NA	NA	NA	enhancer	No	ID=17-44569055-44569077-G,17-44569079-44569085-G;MOTIFS=G;STRUC=<VC98915>	HPRC,HGSVC	No	1.862	No	NA,NA	NA	NA
chr17:44569062	491633	INS	66	0.8918	0.4511	6	NA	NA	NA	NA	NA	NA	NA	NA	enhancer	No	ID=17-44569055-44569077-G,17-44569079-44569085-G;MOTIFS=G;STRUC=<VC98915>	HPRC,HGSVC,1KG-ONT	No	1.862	No	NA,NA	NA	NA
chr17:44569062	491634	INS	61	0.9505	0.4222	2	NA	NA	NA	NA	NA	NA	NA	NA	enhancer	No	ID=17-44569055-44569077-G,17-44569079-44569085-G;MOTIFS=G;STRUC=<VC98915>	HPRC,HGSVC,1KG-ONT	No	1.862	No	NA,NA	NA	NA
chr17:44569063	491635	INS	60	0.8705	0.4671	10	NA	NA	NA	NA	NA	NA	NA	NA	enhancer	No	ID=17-44569055-44569077-G,17-44569079-44569085-G;MOTIFS=G;STRUC=<VC98915>	HPRC,HGSVC,1KG-ONT	No	1.862	No	NA,NA	NA	NA
chr17:44569063	491636	INS	108	0.8852	0.692	6	NA	NA	NA	NA	NA	NA	NA	NA	enhancer	No	ID=17-44569055-44569077-G,17-44569079-44569085-G;MOTIFS=G;STRUC=<VC98915>	HPRC,HGSVC	No	1.862	Yes	NA,NA	NA	NA
chr17:44569065	491649	INS	61	0.8392	0.6194	4	NA	NA	NA	NA	NA	NA	NA	NA	enhancer	No	ID=17-44569055-44569077-G,17-44569079-44569085-G;MOTIFS=G;STRUC=<VC98915>	HPRC,HGSVC,1KG-ONT	No	1.862	Yes	NA,NA	NA	NA
chr17:44569065	491648	INS	51	0.8227	0.6671	18	NA	NA	NA	NA	NA	NA	NA	NA	enhancer	No	ID=17-44569055-44569077-G,17-44569079-44569085-G;MOTIFS=G;STRUC=<VC98915>	HPRC,HGSVC,1KG-ONT	No	1.862	Yes	NA,NA	NA	NA
chr17:44569065	491639	INS	58	0.8599	0.5314	5	NA	NA	NA	NA	NA	NA	NA	NA	enhancer	No	ID=17-44569055-44569077-G,17-44569079-44569085-G;MOTIFS=G;STRUC=<VC98915>	HPRC,HGSVC,1KG-ONT	No	1.862	No	NA,NA	NA	NA
chr17:44569065	491647	INS	244	0.8791	0.4753	2	NA	NA	NA	NA	NA	NA	NA	NA	enhancer	No	ID=17-44569055-44569077-G,17-44569079-44569085-G;MOTIFS=G;STRUC=<VC98915>	HPRC,HGSVC	No	1.862	No	NA,NA	NA	NA
chr17:44569065	491646	INS	120	0.8602	0.5392	7	NA	NA	NA	NA	NA	NA	NA	NA	enhancer	No	ID=17-44569055-44569077-G,17-44569079-44569085-G;MOTIFS=G;STRUC=<VC98915>	HPRC,HGSVC	No	1.862	Yes	NA,NA	NA	NA
chr17:44569065	491645	INS	56	0.8607	0.5004	7	NA	NA	NA	NA	NA	NA	NA	NA	enhancer	No	ID=17-44569055-44569077-G,17-44569079-44569085-G;MOTIFS=G;STRUC=<VC98915>	HPRC,HGSVC,1KG-ONT	No	1.862	No	NA,NA	NA	NA
chr17:44569065	491644	INS	64	0.9236	0.2988	5	NA	NA	NA	NA	NA	NA	NA	NA	enhancer	No	ID=17-44569055-44569077-G,17-44569079-44569085-G;MOTIFS=G;STRUC=<VC98915>	HPRC,HGSVC,1KG-ONT	No	1.862	No	NA,NA	NA	NA
chr17:44569065	491643	INS	83	0.8294	0.6139	6	NA	NA	NA	NA	NA	NA	NA	NA	enhancer	No	ID=17-44569055-44569077-G,17-44569079-44569085-G;MOTIFS=G;STRUC=<VC98915>	HPRC,HGSVC,1KG-ONT	No	1.862	Yes	NA,NA	NA	NA
chr17:44569065	491642	INS	71	0.8364	0.5853	5	NA	NA	NA	NA	NA	NA	NA	NA	enhancer	No	ID=17-44569055-44569077-G,17-44569079-44569085-G;MOTIFS=G;STRUC=<VC98915>	HPRC,HGSVC,1KG-ONT	No	1.862	Yes	NA,NA	NA	NA
chr17:44569065	491641	INS	91	0.9249	0.3374	1	NA	NA	NA	NA	NA	NA	NA	NA	enhancer	No	ID=17-44569055-44569077-G,17-44569079-44569085-G;MOTIFS=G;STRUC=<VC98915>	HPRC,HGSVC,1KG-ONT	No	1.862	No	NA,NA	NA	NA
chr17:44569065	491640	INS	240	0.9591	0.3512	1	NA	NA	NA	NA	NA	NA	NA	NA	enhancer	No	ID=17-44569055-44569077-G,17-44569079-44569085-G;MOTIFS=G;STRUC=<VC98915>	HPRC,HGSVC	No	1.862	No	NA,NA	NA	NA
chr17:44569065	491638	INS	93	0.8753	0.4688	4	NA	NA	NA	NA	NA	NA	NA	NA	enhancer	No	ID=17-44569055-44569077-G,17-44569079-44569085-G;MOTIFS=G;STRUC=<VC98915>	HPRC,HGSVC,1KG-ONT	No	1.862	Yes	NA,NA	NA	NA
chr17:44569065	491637	INS	56	0.9225	0.478	5	NA	NA	NA	NA	NA	NA	NA	NA	enhancer	No	ID=17-44569055-44569077-G,17-44569079-44569085-G;MOTIFS=G;STRUC=<VC98915>	HPRC,HGSVC,1KG-ONT	No	1.862	Yes	NA,NA	NA	NA
chr17:44569066	491657	INS	554	0.8935	0.3881	2	NA	NA	NA	NA	NA	NA	NA	NA	enhancer	No	ID=17-44569055-44569077-G,17-44569079-44569085-G;MOTIFS=G;STRUC=<VC98915>	HPRC,HGSVC,1KG-ONT	No	1.862	No	NA,NA	NA	NA
chr17:44569066	491658	INS	151	0.8126	0.686	2	NA	NA	NA	NA	NA	NA	NA	NA	enhancer	No	ID=17-44569055-44569077-G,17-44569079-44569085-G;MOTIFS=G;STRUC=<VC98915>	HPRC,HGSVC	No	1.862	Yes	NA,NA	NA	NA
chr17:44569066	491656	INS	394	0.8024	0.679	2	NA	NA	NA	NA	NA	NA	NA	NA	enhancer	No	ID=17-44569055-44569077-G,17-44569079-44569085-G;MOTIFS=G;STRUC=<VC98915>	HPRC,HGSVC,1KG-ONT	No	1.862	No	NA,NA	NA	NA
chr17:44569066	491655	INS	193	0.873	0.6088	6	NA	NA	NA	NA	NA	NA	NA	NA	enhancer	No	ID=17-44569055-44569077-G,17-44569079-44569085-G;MOTIFS=G;STRUC=<VC98915>	HPRC,HGSVC	No	1.862	No	NA,NA	NA	NA
chr17:44569066	491650	INS	69	0.9229	0.6021	7	NA	NA	NA	NA	NA	NA	NA	NA	enhancer	No	ID=17-44569055-44569077-G,17-44569079-44569085-G;MOTIFS=G;STRUC=<VC98915>	HPRC,HGSVC,1KG-ONT	No	1.862	Yes	NA,NA	NA	NA
chr17:44569066	491651	INS	51	0.8163	0.6833	6	NA	NA	NA	NA	NA	NA	NA	NA	enhancer	No	ID=17-44569055-44569077-G,17-44569079-44569085-G;MOTIFS=G;STRUC=<VC98915>	HPRC,HGSVC,1KG-ONT	No	1.862	Yes	NA,NA	NA	NA
chr17:44569066	491654	INS	70	0.8787	0.4449	3	NA	NA	NA	NA	NA	NA	NA	NA	enhancer	No	ID=17-44569055-44569077-G,17-44569079-44569085-G;MOTIFS=G;STRUC=<VC98915>	HPRC,HGSVC,1KG-ONT	No	1.862	Yes	NA,NA	NA	NA
chr17:44569066	491652	INS	257	0.8454	0.6118	1	NA	NA	NA	NA	NA	NA	NA	NA	enhancer	No	ID=17-44569055-44569077-G,17-44569079-44569085-G;MOTIFS=G;STRUC=<VC98915>	HPRC,HGSVC	No	1.862	No	NA,NA	NA	NA
chr17:44569066	491653	INS	79	0.8355	0.5856	3	NA	NA	NA	NA	NA	NA	NA	NA	enhancer	No	ID=17-44569055-44569077-G,17-44569079-44569085-G;MOTIFS=G;STRUC=<VC98915>	HPRC,HGSVC,1KG-ONT	No	1.862	No	NA,NA	NA	NA
chr17:44569066	491662	INS	108	0.8491	0.5594	4	NA	NA	NA	NA	NA	NA	NA	NA	enhancer	No	ID=17-44569055-44569077-G,17-44569079-44569085-G;MOTIFS=G;STRUC=<VC98915>	HPRC,HGSVC	No	1.862	Yes	NA,NA	NA	NA
chr17:44569066	491661	INS	74	0.858	0.536	6	NA	NA	NA	NA	NA	NA	NA	NA	enhancer	No	ID=17-44569055-44569077-G,17-44569079-44569085-G;MOTIFS=G;STRUC=<VC98915>	HPRC,HGSVC,1KG-ONT	No	1.862	Yes	NA,NA	NA	NA
chr17:44569066	491660	INS	78	0.8743	0.4468	4	NA	NA	NA	NA	NA	NA	NA	NA	enhancer	No	ID=17-44569055-44569077-G,17-44569079-44569085-G;MOTIFS=G;STRUC=<VC98915>	HPRC,HGSVC,1KG-ONT	No	1.862	No	NA,NA	NA	NA
chr17:44569066	491659	INS	134	0.8627	0.5105	1	NA	NA	NA	NA	NA	NA	NA	NA	enhancer	No	ID=17-44569055-44569077-G,17-44569079-44569085-G;MOTIFS=G;STRUC=<VC98915>	HPRC,HGSVC	No	1.862	No	NA,NA	NA	NA
chr17:44569067	491666	INS	91	0.8494	0.5677	7	NA	NA	NA	NA	NA	NA	NA	NA	enhancer	No	ID=17-44569055-44569077-G,17-44569079-44569085-G;MOTIFS=G;STRUC=<VC98915>	HPRC,HGSVC,1KG-ONT	No	1.862	Yes	NA,NA	NA	NA
chr17:44569067	491664	INS	221	0.8686	0.4842	6	NA	NA	NA	NA	NA	NA	NA	NA	enhancer	No	ID=17-44569055-44569077-G,17-44569079-44569085-G;MOTIFS=G;STRUC=<VC98915>	HPRC,HGSVC	No	1.862	No	NA,NA	NA	NA
chr17:44569067	491663	INS	318	0.9472	0.2266	1	NA	NA	NA	NA	NA	NA	NA	NA	enhancer	No	ID=17-44569055-44569077-G,17-44569079-44569085-G;MOTIFS=G;STRUC=<VC98915>	HPRC,HGSVC,1KG-ONT	No	1.862	No	NA,NA	NA	NA
chr17:44569067	491665	INS	83	0.8574	0.5458	4	NA	NA	NA	NA	NA	NA	NA	NA	enhancer	No	ID=17-44569055-44569077-G,17-44569079-44569085-G;MOTIFS=G;STRUC=<VC98915>	HPRC,HGSVC,1KG-ONT	No	1.862	Yes	NA,NA	NA	NA
chr17:44569067	491680	INS	469	0.8383	0.656	10	NA	NA	NA	NA	NA	NA	NA	NA	enhancer	No	ID=17-44569055-44569077-G,17-44569079-44569085-G;MOTIFS=G;STRUC=<VC98915>	HPRC,HGSVC,1KG-ONT	No	1.862	Yes	NA,NA	NA	NA
chr17:44569067	491679	INS	222	0.9291	0.2747	2	NA	NA	NA	NA	NA	NA	NA	NA	enhancer	No	ID=17-44569055-44569077-G,17-44569079-44569085-G;MOTIFS=G;STRUC=<VC98915>	HPRC,HGSVC	No	1.862	No	NA,NA	NA	NA
chr17:44569067	491678	INS	81	0.8408	0.5865	5	NA	NA	NA	NA	NA	NA	NA	NA	enhancer	No	ID=17-44569055-44569077-G,17-44569079-44569085-G;MOTIFS=G;STRUC=<VC98915>	HPRC,HGSVC,1KG-ONT	No	1.862	Yes	NA,NA	NA	NA
chr17:44569067	491677	INS	435	0.849	0.5882	4	NA	NA	NA	NA	NA	NA	NA	NA	enhancer	No	ID=17-44569055-44569077-G,17-44569079-44569085-G;MOTIFS=G;STRUC=<VC98915>	HPRC,HGSVC,1KG-ONT	No	1.862	No	NA,NA	NA	NA
chr17:44569067	491675	INS	163	0.8355	0.6022	7	NA	NA	NA	NA	NA	NA	NA	NA	enhancer	No	ID=17-44569055-44569077-G,17-44569079-44569085-G;MOTIFS=G;STRUC=<VC98915>	HPRC,HGSVC	No	1.862	No	NA,NA	NA	NA
chr17:44569067	491672	INS	670	0.8919	0.399	10	NA	NA	NA	NA	NA	NA	NA	NA	enhancer	No	ID=17-44569055-44569077-G,17-44569079-44569085-G;MOTIFS=G;STRUC=<VC98915>	HPRC,HGSVC	No	1.862	Yes	NA,NA	NA	NA
chr17:44569067	491671	INS	148	0.9023	0.359	1	NA	NA	NA	NA	NA	NA	NA	NA	enhancer	No	ID=17-44569055-44569077-G,17-44569079-44569085-G;MOTIFS=G;STRUC=<VC98915>	HPRC,HGSVC	No	1.862	No	NA,NA	NA	NA
chr17:44569067	491670	INS	54	0.831	0.6216	3	NA	NA	NA	NA	NA	NA	NA	NA	enhancer	No	ID=17-44569055-44569077-G,17-44569079-44569085-G;MOTIFS=G;STRUC=<VC98915>	HPRC,HGSVC,1KG-ONT	No	1.862	Yes	NA,NA	NA	NA
chr17:44569067	491669	INS	551	0.8915	0.4033	5	NA	NA	NA	NA	NA	NA	NA	NA	enhancer	No	ID=17-44569055-44569077-G,17-44569079-44569085-G;MOTIFS=G;STRUC=<VC98915>	HPRC,HGSVC,1KG-ONT	No	1.862	No	NA,NA	NA	NA
chr17:44569067	491668	INS	139	0.8333	0.6244	2	NA	NA	NA	NA	NA	NA	NA	NA	enhancer	No	ID=17-44569055-44569077-G,17-44569079-44569085-G;MOTIFS=G;STRUC=<VC98915>	HPRC,HGSVC	No	1.862	No	NA,NA	NA	NA
chr17:44569067	491676	INS	181	0.8202	0.6451	6	NA	NA	NA	NA	NA	NA	NA	NA	enhancer	No	ID=17-44569055-44569077-G,17-44569079-44569085-G;MOTIFS=G;STRUC=<VC98915>	HPRC,HGSVC	No	1.862	No	NA,NA	NA	NA
chr17:44569067	491667	INS	140	0.8406	0.6215	4	NA	NA	NA	NA	NA	NA	NA	NA	enhancer	No	ID=17-44569055-44569077-G,17-44569079-44569085-G;MOTIFS=G;STRUC=<VC98915>	HPRC,HGSVC	No	1.862	No	NA,NA	NA	NA
chr17:44569067	491673	INS	372	0.9006	0.4772	2	NA	NA	NA	NA	NA	NA	NA	NA	enhancer	No	ID=17-44569055-44569077-G,17-44569079-44569085-G;MOTIFS=G;STRUC=<VC98915>	HPRC,HGSVC,1KG-ONT	No	1.862	Yes	NA,NA	NA	NA
chr17:44569067	491674	INS	846	0.806	0.6665	2	NA	NA	NA	NA	NA	NA	NA	NA	enhancer	No	ID=17-44569055-44569077-G,17-44569079-44569085-G;MOTIFS=G;STRUC=<VC98915>	HGSVC	No	1.862	No	NA,NA	NA	NA
chr17:44569068	491685	INS	152	0.9067	0.6286	3	NA	NA	NA	NA	NA	NA	NA	NA	enhancer	No	ID=17-44569055-44569077-G,17-44569079-44569085-G;MOTIFS=G;STRUC=<VC98915>	HPRC,HGSVC	No	1.862	No	NA,NA	NA	NA
chr17:44569068	491686	INS	345	0.8093	0.6842	1	NA	NA	NA	NA	NA	NA	NA	NA	enhancer	No	ID=17-44569055-44569077-G,17-44569079-44569085-G;MOTIFS=G;STRUC=<VC98915>	HPRC,HGSVC,1KG-ONT	No	1.862	No	NA,NA	NA	NA
chr17:44569068	491687	INS	557	0.8362	0.6438	1	NA	NA	NA	NA	NA	NA	NA	NA	enhancer	No	ID=17-44569055-44569077-G,17-44569079-44569085-G;MOTIFS=G;STRUC=<VC98915>	HPRC,HGSVC,1KG-ONT	No	1.862	No	NA,NA	NA	NA
chr17:44569068	491684	INS	387	0.8065	0.6945	3	NA	NA	NA	NA	NA	NA	NA	NA	enhancer	No	ID=17-44569055-44569077-G,17-44569079-44569085-G;MOTIFS=G;STRUC=<VC98915>	HPRC,HGSVC,1KG-ONT	No	1.862	Yes	NA,NA	NA	NA
chr17:44569068	491683	INS	68	0.8561	0.5505	3	NA	NA	NA	NA	NA	NA	NA	NA	enhancer	No	ID=17-44569055-44569077-G,17-44569079-44569085-G;MOTIFS=G;STRUC=<VC98915>	HPRC,HGSVC,1KG-ONT	No	1.862	Yes	NA,NA	NA	NA
chr17:44569068	491682	INS	343	0.9463	0.4643	4	NA	NA	NA	NA	NA	NA	NA	NA	enhancer	No	ID=17-44569055-44569077-G,17-44569079-44569085-G;MOTIFS=G;STRUC=<VC98915>	HPRC,HGSVC,1KG-ONT	No	1.862	Yes	NA,NA	NA	NA
chr17:44569068	491681	INS	54	0.9652	0.1619	8	NA	NA	NA	NA	NA	NA	NA	NA	enhancer	No	ID=17-44569055-44569077-G,17-44569079-44569085-G;MOTIFS=G;STRUC=<VC98915>	HPRC,HGSVC,1KG-ONT	No	1.862	No	NA,NA	NA	NA
chr17:44569077	491688	INS	92	0.9007	0.4085	7	NA	NA	NA	NA	NA	NA	NA	NA	enhancer	No	ID=17-44569055-44569077-G,17-44569079-44569085-G;MOTIFS=G;STRUC=<VC98915>	HPRC,HGSVC,1KG-ONT	No	1.862	No	NA,NA	NA	NA
chr17:44569077	491689	INS	323	0.9224	0.3004	2	NA	NA	NA	NA	NA	NA	NA	NA	enhancer	No	ID=17-44569055-44569077-G,17-44569079-44569085-G;MOTIFS=G;STRUC=<VC98915>	HPRC,HGSVC,1KG-ONT	No	1.862	No	NA,NA	NA	NA
chr17:44569078	491690	INS	72	0.8884	0.3975	3	NA	NA	NA	NA	NA	NA	NA	NA	enhancer	No	ID=17-44569055-44569077-G,17-44569079-44569085-G;MOTIFS=G;STRUC=<VC98915>	HPRC,HGSVC,1KG-ONT	No	1.862	No	NA,NA	NA	NA
chr17:44569078	491691	INS	53	0.8113	0.6662	2	NA	NA	NA	NA	NA	NA	NA	NA	enhancer	No	ID=17-44569055-44569077-G,17-44569079-44569085-G;MOTIFS=G;STRUC=<VC98915>	HPRC,HGSVC,1KG-ONT	No	1.862	No	NA,NA	NA	NA
chr17:44569078	491692	INS	263	0.9161	0.3838	3	NA	NA	NA	NA	NA	NA	NA	NA	enhancer	No	ID=17-44569055-44569077-G,17-44569079-44569085-G;MOTIFS=G;STRUC=<VC98915>	HPRC,HGSVC	No	1.862	Yes	NA,NA	NA	NA
chr17:44569078	491693	INS	389	0.9146	0.589	3	NA	NA	NA	NA	NA	NA	NA	NA	enhancer	No	ID=17-44569055-44569077-G,17-44569079-44569085-G;MOTIFS=G;STRUC=<VC98915>	HPRC,HGSVC,1KG-ONT	No	1.862	Yes	NA,NA	NA	NA
chr17:44569079	491695	INS	333	0.9378	0.2483	1	NA	NA	NA	NA	NA	NA	NA	NA	enhancer	No	ID=17-44569055-44569077-G,17-44569079-44569085-G;MOTIFS=G;STRUC=<VC98915>	HPRC,HGSVC,1KG-ONT	No	1.862	No	NA,NA	NA	NA
chr17:44569079	491694	INS	235	0.8145	0.6565	4	NA	NA	NA	NA	NA	NA	NA	NA	enhancer	No	ID=17-44569055-44569077-G,17-44569079-44569085-G;MOTIFS=G;STRUC=<VC98915>	HPRC,HGSVC	No	1.862	No	NA,NA	NA	NA
chr17:44569082	491698	INS	60	0.9007	0.4306	6	NA	NA	NA	NA	NA	NA	NA	NA	enhancer	No	ID=17-44569055-44569077-G,17-44569079-44569085-G;MOTIFS=G;STRUC=<VC98915>	HPRC,HGSVC,1KG-ONT	No	1.862	Yes	NA,NA	NA	NA
chr17:44569082	491697	INS	82	0.9431	0.2194	6	NA	NA	NA	NA	NA	NA	NA	NA	enhancer	No	ID=17-44569055-44569077-G,17-44569079-44569085-G;MOTIFS=G;STRUC=<VC98915>	HPRC,HGSVC,1KG-ONT	No	1.862	Yes	NA,NA	NA	NA
chr17:44569082	491696	INS	50	0.847	0.5595	15	NA	NA	NA	NA	NA	NA	NA	NA	enhancer	No	ID=17-44569055-44569077-G,17-44569079-44569085-G;MOTIFS=G;STRUC=<VC98915>	HPRC,HGSVC,1KG-ONT	No	1.862	Yes	NA,NA	NA	NA
chr17:44574156	491699	DEL	621	0.934	0.263	55	NA	NA	NA	NA	NA	NA	NA	NA	NA	No	ID=17-44574245-44574258-A;MOTIFS=A;STRUC=<TR1493231>	HPRC,1KG-ONT	Yes	0.146	Yes	NA,NA	NA	NA
chr17:44586659	491700	DEL	399	0.9054	0.3562	1	NA	NA	NA	NA	NA	NA	NA	NA	NA	No	ID=17-44586949-44586973-T;MOTIFS=T;STRUC=<TR1493261>	NA	Yes	0.067	No	NA,NA	NA	NA
chr17:44588467	491701	DEL	89	0.8646	0.485	1	NA	NA	NA	NA	NA	NA	NA	NA	NA	No	NA	NA	No	0.583	No	NA,NA	NA	NA
chr17:44590342	491702	DEL	60	0.804	0.6889	1	NA	NA	NA	NA	NA	NA	NA	NA	NA	No	ID=17-44590389-44590400-TG;MOTIFS=TG;STRUC=<TR1493268>	NA	No	1.727	No	NA,NA	NA	NA
chr17:44590605	491703	DEL	286	0.8046	0.6917	1	NA	NA	NA	NA	NA	NA	NA	NA	NA	No	ID=17-44590780-44590790-GT,17-44590839-44590848-TG,17-44590865-44590874-TG;MOTIFS=TG,GT;STRUC=<VC98922>	HPRC,HGSVC,1KG-ONT	No	2.065	No	NA,NA	NA	NA
chr17:44590707	491704	DEL	260	0.8448	0.5981	1	NA	NA	NA	NA	NA	NA	NA	NA	NA	No	ID=17-44590780-44590790-GT,17-44590839-44590848-TG,17-44590865-44590874-TG;MOTIFS=TG,GT;STRUC=<VC98922>	HPRC,HGSVC,1KG-ONT	No	0.814	No	NA,NA	NA	NA
chr17:44590787	491705	DEL	290	0.8801	0.4307	331	NA	NA	NA	NA	NA	NA	NA	NA	NA	No	ID=17-44590780-44590790-GT,17-44590839-44590848-TG,17-44590865-44590874-TG;MOTIFS=TG,GT;STRUC=<VC98922>	HPRC,HGSVC,1KG-ONT	No	0.729	Yes	NA,NA	NA	NA
chr17:44590825	491706	DEL	324	0.9212	0.3662	57	NA	NA	NA	NA	NA	NA	NA	NA	NA	No	ID=17-44590780-44590790-GT,17-44590839-44590848-TG,17-44590865-44590874-TG;MOTIFS=TG,GT;STRUC=<VC98922>	HPRC,HGSVC,1KG-ONT	No	1.628	Yes	NA,NA	NA	NA
chr17:44630992	491708	INS	113	0.7982	0.6911	1	NA	NA	NA	NA	NA	NA	NA	NA	NA	No	NA	NA	No	9.737	No	NA,NA	NA	NA
chr17:44651858	491709	INS	65	0.8764	0.5051	8	NA	NA	NA	NA	NA	NA	NA	NA	NA	No	ID=17-44651693-44651704-AAG,17-44651705-44651719-AAG,17-44651842-44651859-A,17-44651858-44651882-AT,17-44651887-44651897-TA,17-44651898-44651910-AT,17-44651909-44651924-T;MOTIFS=A,TA,AT,AAG,T;STRUC=<VC98930>	HPRC,HGSVC,1KG-ONT	No	0.469	Yes	NA,NA	NA	NA
chr17:44651864	491712	INS	128	0.8257	0.628	1	NA	NA	NA	NA	NA	NA	NA	NA	NA	No	ID=17-44651693-44651704-AAG,17-44651705-44651719-AAG,17-44651842-44651859-A,17-44651858-44651882-AT,17-44651887-44651897-TA,17-44651898-44651910-AT,17-44651909-44651924-T;MOTIFS=A,TA,AT,AAG,T;STRUC=<VC98930>	HPRC	No	0.469	No	NA,NA	NA	NA
chr17:44651864	491711	INS	64	0.9462	0.2043	27	NA	NA	NA	NA	NA	NA	NA	NA	NA	No	ID=17-44651693-44651704-AAG,17-44651705-44651719-AAG,17-44651842-44651859-A,17-44651858-44651882-AT,17-44651887-44651897-TA,17-44651898-44651910-AT,17-44651909-44651924-T;MOTIFS=A,TA,AT,AAG,T;STRUC=<VC98930>	HPRC,HGSVC,1KG-ONT	No	0.469	Yes	NA,NA	NA	NA
chr17:44651864	491710	INS	100	0.905	0.3496	3	NA	NA	NA	NA	NA	NA	NA	NA	NA	No	ID=17-44651693-44651704-AAG,17-44651705-44651719-AAG,17-44651842-44651859-A,17-44651858-44651882-AT,17-44651887-44651897-TA,17-44651898-44651910-AT,17-44651909-44651924-T;MOTIFS=A,TA,AT,AAG,T;STRUC=<VC98930>	HPRC	No	0.469	Yes	NA,NA	NA	NA
chr17:44651866	491714	INS	62	0.8515	0.5251	4	NA	NA	NA	NA	NA	NA	NA	NA	NA	No	ID=17-44651693-44651704-AAG,17-44651705-44651719-AAG,17-44651842-44651859-A,17-44651858-44651882-AT,17-44651887-44651897-TA,17-44651898-44651910-AT,17-44651909-44651924-T;MOTIFS=A,TA,AT,AAG,T;STRUC=<VC98930>	HPRC,HGSVC,1KG-ONT	No	0.469	Yes	NA,NA	NA	NA
chr17:44651866	491713	INS	60	0.9413	0.4782	6	NA	NA	NA	NA	NA	NA	NA	NA	NA	No	ID=17-44651693-44651704-AAG,17-44651705-44651719-AAG,17-44651842-44651859-A,17-44651858-44651882-AT,17-44651887-44651897-TA,17-44651898-44651910-AT,17-44651909-44651924-T;MOTIFS=A,TA,AT,AAG,T;STRUC=<VC98930>	HPRC,HGSVC,1KG-ONT	No	0.469	Yes	NA,NA	NA	NA
chr17:44671511	491715	DEL	125	0.9487	0.308	41	MEIOC(1.0,0.219)	NA	NA	NA	NA	NA	NA	NA	NA	No	ID=17-44671547-44671563-A;MOTIFS=A;STRUC=<TR1493470>	HPRC,HGSVC,1KG-ONT	Yes	1.88	Yes	NA,NA	NA	NA
chr17:44713888	491716	DEL	5166	0.8467	0.5739	3	DBF4B(7.9164e-11,1.003)	NA	NA	NA	NA	NA	NA	NA	NA	No	ID=17-44714847-44714861-TTA;MOTIFS=TTA;STRUC=<TR1493568>,ID=17-44715200-44715215-TTTG;MOTIFS=TTTG;STRUC=<TR1493569>,ID=17-44715796-44715815-TTTC;MOTIFS=TTTC;STRUC=<TR1493570>,ID=17-44715812-44715840-T;MOTIFS=T;STRUC=<TR1493571>,ID=17-44717707-44717725-A;MOTIFS=A;STRUC=<TR1493572>,ID=17-44718422-44718439-A;MOTIFS=A;STRUC=<TR1493573>,ID=17-44718961-44718973-AAAT;MOTIFS=AAAT;STRUC=<TR1493574>,ID=17-44718972-44718985-T;MOTIFS=T;STRUC=<TR1493575>	NA	Yes	1.03	No	NA,NA	NA	NA
chr17:44791077	491717	DEL	599	0.889	0.3835	2	NA	NA	NA	NA	NA	NA	NA	NA	NA	No	ID=17-44791137-44791156-T;MOTIFS=T;STRUC=<TR1493711>	NA	No	0.108	Yes	NA,NA	NA	NA
chr17:44817090	491718	DEL	2450	0.8162	0.6767	1	GJC1(0.99974,0.348)	NA	NA	NA	NA	NA	NA	NA	NA	No	ID=17-44817206-44817214-A;MOTIFS=A;STRUC=<TR1493781>,ID=17-44818073-44818083-GTG;MOTIFS=GTG;STRUC=<TR1493782>,ID=17-44818217-44818236-AAAC;MOTIFS=AAAC;STRUC=<TR1493783>,ID=17-44818385-44818398-ATTT;MOTIFS=ATTT;STRUC=<TR1493784>,ID=17-44818508-44818523-A;MOTIFS=A;STRUC=<TR1493785>	NA	Yes	0.444	No	NA,NA	NA	NA
chr17:44842682	491719	INS	311	0.9518	0.1934	1	NA	NA	NA	NA	NA	NA	NA	NA	enhancer	No	NA	NA	No	6.411	No	NA,NA	NA	NA
chr17:44856255	491720	DEL	309	0.9419	0.216	2	EFTUD2(1.0,0.145)	EFTUD2(1.0,0.145)	NA	NA	NA	NA	NA	NA	NA	No	ID=17-44856390-44856399-GTG;MOTIFS=GTG;STRUC=<TR1493875>,ID=17-44856536-44856545-A;MOTIFS=A;STRUC=<TR1493876>	NA	No	1.961	No	NA,NA	NA	NA
chr17:44873900	491721	INS	186	0.8463	0.5801	50	EFTUD2(1.0,0.145)	EFTUD2(1.0,0.145)	NA	NA	NA	NA	NA	NA	NA	No	NA	HGSVC,1KG-ONT	Yes	0.354	Yes	NA,NA	NA	NA
chr17:44923776	491722	DEL	1403	0.9078	0.33	6	KIF18B(3.2306e-09,0.781)	NA	NA	NA	NA	NA	NA	NA	enhancer	No	ID=17-44924046-44924062-CAAAA;MOTIFS=CAAAA;STRUC=<TR1493975>,ID=17-44924584-44924593-AGG;MOTIFS=AGG;STRUC=<TR1493976>,ID=17-44924699-44924709-AC;MOTIFS=AC;STRUC=<TR1493977>,ID=17-44924757-44924768-TA;MOTIFS=TA;STRUC=<TR1493978>	1KG-ONT	Yes	6.05	Yes	NA,NA	NA	NA
chr17:44931579	491723	DEL	1098	0.89	0.4207	2	KIF18B(3.2306e-09,0.781)	NA	NA	NA	KIF18B(3.2306e-09,0.781)	NA	NA	NA	NA	No	ID=17-44931890-44931899-TTC;MOTIFS=TTC;STRUC=<TR1493987>	NA	Yes	16.0	No	NA,NA	NA	NA
chr17:44936771	491724	DEL	137	0.8561	0.5558	3	KIF18B(3.2306e-09,0.781)	NA	NA	NA	NA	NA	NA	NA	NA	No	ID=17-44936806-44936815-T;MOTIFS=T;STRUC=<TR1493997>	NA	Yes	0.058	No	NA,NA	NA	NA
chr17:44951927	491725	INS	56	0.843	0.5943	22	NA	NA	NA	NA	NA	NA	NA	NA	NA	No	ID=17-44951887-44951928-TC,17-44951927-44951954-TA,17-44951939-44951963-TATG,17-44951947-44951963-TATATATG,17-44951973-44951982-TA,17-44952000-44952024-GTATATAT,17-44951975-44952027-TATATATGTATATATGTATATATACG,17-44952027-44952036-TA,17-44952029-44952054-TATATATG,17-44952051-44952062-TG,17-44952061-44952072-TA;MOTIFS=TC,TATATATGTATATATGTATATATACG,TATATATG,GTATATAT,TA,TG,TATG;STRUC=<VC98965>	HPRC	Yes	0.155	Yes	NA,NA	NA	NA
chr17:44951927	491726	INS	151	0.8178	0.6656	2	NA	NA	NA	NA	NA	NA	NA	NA	NA	No	ID=17-44951887-44951928-TC,17-44951927-44951954-TA,17-44951939-44951963-TATG,17-44951947-44951963-TATATATG,17-44951973-44951982-TA,17-44952000-44952024-GTATATAT,17-44951975-44952027-TATATATGTATATATGTATATATACG,17-44952027-44952036-TA,17-44952029-44952054-TATATATG,17-44952051-44952062-TG,17-44952061-44952072-TA;MOTIFS=TC,TATATATGTATATATGTATATATACG,TATATATG,GTATATAT,TA,TG,TATG;STRUC=<VC98965>	HGSVC	Yes	0.155	No	NA,NA	NA	NA
chr17:44951946	491727	INS	54	0.8551	0.5477	17	NA	NA	NA	NA	NA	NA	NA	NA	NA	No	ID=17-44951887-44951928-TC,17-44951927-44951954-TA,17-44951939-44951963-TATG,17-44951947-44951963-TATATATG,17-44951973-44951982-TA,17-44952000-44952024-GTATATAT,17-44951975-44952027-TATATATGTATATATGTATATATACG,17-44952027-44952036-TA,17-44952029-44952054-TATATATG,17-44952051-44952062-TG,17-44952061-44952072-TA;MOTIFS=TC,TATATATGTATATATGTATATATACG,TATATATG,GTATATAT,TA,TG,TATG;STRUC=<VC98965>	HPRC	Yes	0.155	Yes	NA,NA	NA	NA
chr17:44951946	491728	INS	108	0.8328	0.61	7	NA	NA	NA	NA	NA	NA	NA	NA	NA	No	ID=17-44951887-44951928-TC,17-44951927-44951954-TA,17-44951939-44951963-TATG,17-44951947-44951963-TATATATG,17-44951973-44951982-TA,17-44952000-44952024-GTATATAT,17-44951975-44952027-TATATATGTATATATGTATATATACG,17-44952027-44952036-TA,17-44952029-44952054-TATATATG,17-44952051-44952062-TG,17-44952061-44952072-TA;MOTIFS=TC,TATATATGTATATATGTATATATACG,TATATATG,GTATATAT,TA,TG,TATG;STRUC=<VC98965>	HPRC,HGSVC,1KG-ONT	Yes	0.155	No	NA,NA	NA	NA
chr17:44951947	491729	INS	60	0.918	0.293	36	NA	NA	NA	NA	NA	NA	NA	NA	NA	No	ID=17-44951887-44951928-TC,17-44951927-44951954-TA,17-44951939-44951963-TATG,17-44951947-44951963-TATATATG,17-44951973-44951982-TA,17-44952000-44952024-GTATATAT,17-44951975-44952027-TATATATGTATATATGTATATATACG,17-44952027-44952036-TA,17-44952029-44952054-TATATATG,17-44952051-44952062-TG,17-44952061-44952072-TA;MOTIFS=TC,TATATATGTATATATGTATATATACG,TATATATG,GTATATAT,TA,TG,TATG;STRUC=<VC98965>	HPRC	Yes	0.155	Yes	NA,NA	NA	NA
chr17:44951947	491730	INS	66	0.9022	0.3567	8	NA	NA	NA	NA	NA	NA	NA	NA	NA	No	ID=17-44951887-44951928-TC,17-44951927-44951954-TA,17-44951939-44951963-TATG,17-44951947-44951963-TATATATG,17-44951973-44951982-TA,17-44952000-44952024-GTATATAT,17-44951975-44952027-TATATATGTATATATGTATATATACG,17-44952027-44952036-TA,17-44952029-44952054-TATATATG,17-44952051-44952062-TG,17-44952061-44952072-TA;MOTIFS=TC,TATATATGTATATATGTATATATACG,TATATATG,GTATATAT,TA,TG,TATG;STRUC=<VC98965>	HPRC	Yes	0.155	No	NA,NA	NA	NA
chr17:44952008	491733	INS	100	0.9066	0.3318	217	NA	NA	NA	NA	NA	NA	NA	NA	NA	No	ID=17-44951887-44951928-TC,17-44951927-44951954-TA,17-44951939-44951963-TATG,17-44951947-44951963-TATATATG,17-44951973-44951982-TA,17-44952000-44952024-GTATATAT,17-44951975-44952027-TATATATGTATATATGTATATATACG,17-44952027-44952036-TA,17-44952029-44952054-TATATATG,17-44952051-44952062-TG,17-44952061-44952072-TA;MOTIFS=TC,TATATATGTATATATGTATATATACG,TATATATG,GTATATAT,TA,TG,TATG;STRUC=<VC98965>	HPRC,HGSVC,1KG-ONT	Yes	0.155	Yes	NA,NA	NA	NA
chr17:44952008	491734	INS	72	0.8511	0.5236	20	NA	NA	NA	NA	NA	NA	NA	NA	NA	No	ID=17-44951887-44951928-TC,17-44951927-44951954-TA,17-44951939-44951963-TATG,17-44951947-44951963-TATATATG,17-44951973-44951982-TA,17-44952000-44952024-GTATATAT,17-44951975-44952027-TATATATGTATATATGTATATATACG,17-44952027-44952036-TA,17-44952029-44952054-TATATATG,17-44952051-44952062-TG,17-44952061-44952072-TA;MOTIFS=TC,TATATATGTATATATGTATATATACG,TATATATG,GTATATAT,TA,TG,TATG;STRUC=<VC98965>	HPRC,HGSVC,1KG-ONT	Yes	0.155	Yes	NA,NA	NA	NA
chr17:44952008	491732	INS	92	0.9212	0.4321	5	NA	NA	NA	NA	NA	NA	NA	NA	NA	No	ID=17-44951887-44951928-TC,17-44951927-44951954-TA,17-44951939-44951963-TATG,17-44951947-44951963-TATATATG,17-44951973-44951982-TA,17-44952000-44952024-GTATATAT,17-44951975-44952027-TATATATGTATATATGTATATATACG,17-44952027-44952036-TA,17-44952029-44952054-TATATATG,17-44952051-44952062-TG,17-44952061-44952072-TA;MOTIFS=TC,TATATATGTATATATGTATATATACG,TATATATG,GTATATAT,TA,TG,TATG;STRUC=<VC98965>	HPRC,HGSVC,1KG-ONT	Yes	0.155	No	NA,NA	NA	NA
chr17:44952008	491731	INS	128	0.8323	0.6067	12	NA	NA	NA	NA	NA	NA	NA	NA	NA	No	ID=17-44951887-44951928-TC,17-44951927-44951954-TA,17-44951939-44951963-TATG,17-44951947-44951963-TATATATG,17-44951973-44951982-TA,17-44952000-44952024-GTATATAT,17-44951975-44952027-TATATATGTATATATGTATATATACG,17-44952027-44952036-TA,17-44952029-44952054-TATATATG,17-44952051-44952062-TG,17-44952061-44952072-TA;MOTIFS=TC,TATATATGTATATATGTATATATACG,TATATATG,GTATATAT,TA,TG,TATG;STRUC=<VC98965>	HPRC,HGSVC,1KG-ONT	Yes	0.155	Yes	NA,NA	NA	NA
chr17:44982297	491736	INS	78	0.8768	0.4763	23	NMT1(1.0,0.318)	NA	NA	NA	NA	NA	NA	NA	NA	No	ID=17-44982295-44982309-GTG;MOTIFS=GTG;STRUC=<TR1494079>	HPRC,HGSVC,1KG-ONT	Yes	2.037	Yes	NA,NA	NA	NA
chr17:44982335	491738	INS	156	0.8646	0.4996	7	NMT1(1.0,0.318)	NA	NA	NA	NA	NA	NA	NA	NA	No	ID=17-44982317-44982328-TGG,17-44982356-44982367-TGG;MOTIFS=TGG;STRUC=<VC98970>	HPRC,HGSVC	Yes	2.037	Yes	NA,NA	NA	NA
chr17:44982335	491737	INS	117	0.8384	0.5838	6	NMT1(1.0,0.318)	NA	NA	NA	NA	NA	NA	NA	NA	No	ID=17-44982317-44982328-TGG,17-44982356-44982367-TGG;MOTIFS=TGG;STRUC=<VC98970>	NA	Yes	2.037	Yes	NA,NA	NA	NA
chr17:44982385	491739	DEL	302	0.8718	0.4649	34	NMT1(1.0,0.318)	NA	NA	NA	NA	NA	NA	NA	NA	No	ID=17-44982375-44982390-GGT;MOTIFS=GGT;STRUC=<TR1494081>,ID=17-44982473-44982487-GTG;MOTIFS=GTG;STRUC=<TR1494082>,ID=17-44982560-44982575-GTG;MOTIFS=GTG;STRUC=<TR1494083>,ID=17-44982664-44982673-TGG;MOTIFS=TGG;STRUC=(TGG)n	HGSVC	Yes	0.637	Yes	NA,NA	NA	NA
chr17:44982461	491740	INS	187	0.8613	0.5365	3	NMT1(1.0,0.318)	NA	NA	NA	NA	NA	NA	NA	NA	No	NA	HPRC,HGSVC	No	2.037	Yes	NA,NA	NA	NA
chr17:44982500	491741	DEL	172	0.8419	0.5789	1	NMT1(1.0,0.318)	NA	NA	NA	NA	NA	NA	NA	NA	No	ID=17-44982560-44982575-GTG;MOTIFS=GTG;STRUC=<TR1494083>,ID=17-44982664-44982673-TGG;MOTIFS=TGG;STRUC=(TGG)n	NA	Yes	1.168	No	NA,NA	NA	NA
chr17:44984219	491742	INS	108	0.7952	0.6981	2	NMT1(1.0,0.318)	NA	NA	NA	NA	NA	NA	NA	NA	No	ID=17-44984169-44984181-ATG,17-44984179-44984204-TGG,17-44984222-44984231-GGT,17-44984249-44984258-GGT,17-44984249-44984479-GGTGGTGGTATCGGCTGTGGCGGCGGT,17-44984273-44984285-GGT,17-44984300-44984312-GGT,17-44984327-44984339-GGT,17-44984354-44984366-GGT,17-44984381-44984393-GGT,17-44984408-44984420-GGT,17-44984435-44984447-GGT,17-44984462-44984474-GGT,17-44984492-44984501-GGT,17-44984516-44984528-GGT,17-44984546-44984555-GGT,17-44984573-44984582-GGT,17-44984597-44984609-GGT,17-44984600-44984707-GGTGGTGGTATCGGTTGTGGCGGCGGA,17-44984627-44984636-GGT,17-44984654-44984663-GGT,17-44984681-44984690-GGT,17-44984705-44984717-GGT,17-44984732-44984744-GGT,17-44984759-44984771-GGT,17-44984786-44984798-GGT,17-44984816-44984825-GGT,17-44984840-44984852-GGT,17-44984843-44984962-GGTGGTGGTATCGGTTGTGGCGGCGGA,17-44984870-44984879-GGT,17-44984897-44984906-GGT,17-44984924-44984933-GGT,17-44984951-44984960-GGT,17-44984978-44984987-GGT,17-44985002-44985014-GGT,17-44985026-44985040-GGT,17-44985041-44985050-GGT,17-44985062-44985077-GGT,17-44985084-44985094-GTG,17-44985095-44985104-GGT,17-44985116-44985131-GGT,17-44985138-44985148-GTG,17-44985149-44985158-GGT,17-44985165-44985179-GTG,17-44985197-44985206-GGT,17-44985224-44985233-GGT,17-44985185-44985239-TGTGGCAATGGAGGTGGTGGTATTGGT,17-44985251-44985260-GGT,17-44985224-44985332-GGTGGTGGTATTGGTTGTGGTGATGGAGGTGGTGGTATTGGTTGTGGTGATGGT;MOTIFS=ATG,TGG,TGTGGCAATGGAGGTGGTGGTATTGGT,GGTGGTGGTATTGGTTGTGGTGATGGAGGTGGTGGTATTGGTTGTGGTGATGGT,GGT,GGTGGTGGTATCGGTTGTGGCGGCGGA,GTG,GGTGGTGGTATCGGCTGTGGCGGCGGT;STRUC=<VC98973>	HPRC,HGSVC	No	1.859	Yes	NA,NA	NA	NA
chr17:44984222	491743	DEL	135	0.8598	0.5147	16	NMT1(1.0,0.318)	NA	NA	NA	NA	NA	NA	NA	NA	No	ID=17-44984169-44984181-ATG,17-44984179-44984204-TGG,17-44984222-44984231-GGT,17-44984249-44984258-GGT,17-44984249-44984479-GGTGGTGGTATCGGCTGTGGCGGCGGT,17-44984273-44984285-GGT,17-44984300-44984312-GGT,17-44984327-44984339-GGT,17-44984354-44984366-GGT,17-44984381-44984393-GGT,17-44984408-44984420-GGT,17-44984435-44984447-GGT,17-44984462-44984474-GGT,17-44984492-44984501-GGT,17-44984516-44984528-GGT,17-44984546-44984555-GGT,17-44984573-44984582-GGT,17-44984597-44984609-GGT,17-44984600-44984707-GGTGGTGGTATCGGTTGTGGCGGCGGA,17-44984627-44984636-GGT,17-44984654-44984663-GGT,17-44984681-44984690-GGT,17-44984705-44984717-GGT,17-44984732-44984744-GGT,17-44984759-44984771-GGT,17-44984786-44984798-GGT,17-44984816-44984825-GGT,17-44984840-44984852-GGT,17-44984843-44984962-GGTGGTGGTATCGGTTGTGGCGGCGGA,17-44984870-44984879-GGT,17-44984897-44984906-GGT,17-44984924-44984933-GGT,17-44984951-44984960-GGT,17-44984978-44984987-GGT,17-44985002-44985014-GGT,17-44985026-44985040-GGT,17-44985041-44985050-GGT,17-44985062-44985077-GGT,17-44985084-44985094-GTG,17-44985095-44985104-GGT,17-44985116-44985131-GGT,17-44985138-44985148-GTG,17-44985149-44985158-GGT,17-44985165-44985179-GTG,17-44985197-44985206-GGT,17-44985224-44985233-GGT,17-44985185-44985239-TGTGGCAATGGAGGTGGTGGTATTGGT,17-44985251-44985260-GGT,17-44985224-44985332-GGTGGTGGTATTGGTTGTGGTGATGGAGGTGGTGGTATTGGTTGTGGTGATGGT;MOTIFS=ATG,TGG,TGTGGCAATGGAGGTGGTGGTATTGGT,GGTGGTGGTATTGGTTGTGGTGATGGAGGTGGTGGTATTGGTTGTGGTGATGGT,GGT,GGTGGTGGTATCGGTTGTGGCGGCGGA,GTG,GGTGGTGGTATCGGCTGTGGCGGCGGT;STRUC=<VC98973>	HPRC,HGSVC	No	0.279	Yes	NA,NA	NA	NA
chr17:44984222	491744	DEL	162	0.8237	0.6521	43	NMT1(1.0,0.318)	NA	NA	NA	NA	NA	NA	NA	NA	No	ID=17-44984169-44984181-ATG,17-44984179-44984204-TGG,17-44984222-44984231-GGT,17-44984249-44984258-GGT,17-44984249-44984479-GGTGGTGGTATCGGCTGTGGCGGCGGT,17-44984273-44984285-GGT,17-44984300-44984312-GGT,17-44984327-44984339-GGT,17-44984354-44984366-GGT,17-44984381-44984393-GGT,17-44984408-44984420-GGT,17-44984435-44984447-GGT,17-44984462-44984474-GGT,17-44984492-44984501-GGT,17-44984516-44984528-GGT,17-44984546-44984555-GGT,17-44984573-44984582-GGT,17-44984597-44984609-GGT,17-44984600-44984707-GGTGGTGGTATCGGTTGTGGCGGCGGA,17-44984627-44984636-GGT,17-44984654-44984663-GGT,17-44984681-44984690-GGT,17-44984705-44984717-GGT,17-44984732-44984744-GGT,17-44984759-44984771-GGT,17-44984786-44984798-GGT,17-44984816-44984825-GGT,17-44984840-44984852-GGT,17-44984843-44984962-GGTGGTGGTATCGGTTGTGGCGGCGGA,17-44984870-44984879-GGT,17-44984897-44984906-GGT,17-44984924-44984933-GGT,17-44984951-44984960-GGT,17-44984978-44984987-GGT,17-44985002-44985014-GGT,17-44985026-44985040-GGT,17-44985041-44985050-GGT,17-44985062-44985077-GGT,17-44985084-44985094-GTG,17-44985095-44985104-GGT,17-44985116-44985131-GGT,17-44985138-44985148-GTG,17-44985149-44985158-GGT,17-44985165-44985179-GTG,17-44985197-44985206-GGT,17-44985224-44985233-GGT,17-44985185-44985239-TGTGGCAATGGAGGTGGTGGTATTGGT,17-44985251-44985260-GGT,17-44985224-44985332-GGTGGTGGTATTGGTTGTGGTGATGGAGGTGGTGGTATTGGTTGTGGTGATGGT;MOTIFS=ATG,TGG,TGTGGCAATGGAGGTGGTGGTATTGGT,GGTGGTGGTATTGGTTGTGGTGATGGAGGTGGTGGTATTGGTTGTGGTGATGGT,GGT,GGTGGTGGTATCGGTTGTGGCGGCGGA,GTG,GGTGGTGGTATCGGCTGTGGCGGCGGT;STRUC=<VC98973>	HPRC,HGSVC	No	0.249	Yes	NA,NA	NA	NA
chr17:44984249	491746	DEL	54	0.8864	0.4825	105	NMT1(1.0,0.318)	NA	NA	NA	NA	NA	NA	NA	NA	No	ID=17-44984169-44984181-ATG,17-44984179-44984204-TGG,17-44984222-44984231-GGT,17-44984249-44984258-GGT,17-44984249-44984479-GGTGGTGGTATCGGCTGTGGCGGCGGT,17-44984273-44984285-GGT,17-44984300-44984312-GGT,17-44984327-44984339-GGT,17-44984354-44984366-GGT,17-44984381-44984393-GGT,17-44984408-44984420-GGT,17-44984435-44984447-GGT,17-44984462-44984474-GGT,17-44984492-44984501-GGT,17-44984516-44984528-GGT,17-44984546-44984555-GGT,17-44984573-44984582-GGT,17-44984597-44984609-GGT,17-44984600-44984707-GGTGGTGGTATCGGTTGTGGCGGCGGA,17-44984627-44984636-GGT,17-44984654-44984663-GGT,17-44984681-44984690-GGT,17-44984705-44984717-GGT,17-44984732-44984744-GGT,17-44984759-44984771-GGT,17-44984786-44984798-GGT,17-44984816-44984825-GGT,17-44984840-44984852-GGT,17-44984843-44984962-GGTGGTGGTATCGGTTGTGGCGGCGGA,17-44984870-44984879-GGT,17-44984897-44984906-GGT,17-44984924-44984933-GGT,17-44984951-44984960-GGT,17-44984978-44984987-GGT,17-44985002-44985014-GGT,17-44985026-44985040-GGT,17-44985041-44985050-GGT,17-44985062-44985077-GGT,17-44985084-44985094-GTG,17-44985095-44985104-GGT,17-44985116-44985131-GGT,17-44985138-44985148-GTG,17-44985149-44985158-GGT,17-44985165-44985179-GTG,17-44985197-44985206-GGT,17-44985224-44985233-GGT,17-44985185-44985239-TGTGGCAATGGAGGTGGTGGTATTGGT,17-44985251-44985260-GGT,17-44985224-44985332-GGTGGTGGTATTGGTTGTGGTGATGGAGGTGGTGGTATTGGTTGTGGTGATGGT;MOTIFS=ATG,TGG,TGTGGCAATGGAGGTGGTGGTATTGGT,GGTGGTGGTATTGGTTGTGGTGATGGAGGTGGTGGTATTGGTTGTGGTGATGGT,GGT,GGTGGTGGTATCGGTTGTGGCGGCGGA,GTG,GGTGGTGGTATCGGCTGTGGCGGCGGT;STRUC=<VC98973>	HPRC,HGSVC,1KG-ONT	No	0.49	Yes	NA,NA	NA	NA
chr17:44984249	491747	DEL	81	0.9274	0.267	153	NMT1(1.0,0.318)	NA	NA	NA	NA	NA	NA	NA	NA	No	ID=17-44984169-44984181-ATG,17-44984179-44984204-TGG,17-44984222-44984231-GGT,17-44984249-44984258-GGT,17-44984249-44984479-GGTGGTGGTATCGGCTGTGGCGGCGGT,17-44984273-44984285-GGT,17-44984300-44984312-GGT,17-44984327-44984339-GGT,17-44984354-44984366-GGT,17-44984381-44984393-GGT,17-44984408-44984420-GGT,17-44984435-44984447-GGT,17-44984462-44984474-GGT,17-44984492-44984501-GGT,17-44984516-44984528-GGT,17-44984546-44984555-GGT,17-44984573-44984582-GGT,17-44984597-44984609-GGT,17-44984600-44984707-GGTGGTGGTATCGGTTGTGGCGGCGGA,17-44984627-44984636-GGT,17-44984654-44984663-GGT,17-44984681-44984690-GGT,17-44984705-44984717-GGT,17-44984732-44984744-GGT,17-44984759-44984771-GGT,17-44984786-44984798-GGT,17-44984816-44984825-GGT,17-44984840-44984852-GGT,17-44984843-44984962-GGTGGTGGTATCGGTTGTGGCGGCGGA,17-44984870-44984879-GGT,17-44984897-44984906-GGT,17-44984924-44984933-GGT,17-44984951-44984960-GGT,17-44984978-44984987-GGT,17-44985002-44985014-GGT,17-44985026-44985040-GGT,17-44985041-44985050-GGT,17-44985062-44985077-GGT,17-44985084-44985094-GTG,17-44985095-44985104-GGT,17-44985116-44985131-GGT,17-44985138-44985148-GTG,17-44985149-44985158-GGT,17-44985165-44985179-GTG,17-44985197-44985206-GGT,17-44985224-44985233-GGT,17-44985185-44985239-TGTGGCAATGGAGGTGGTGGTATTGGT,17-44985251-44985260-GGT,17-44985224-44985332-GGTGGTGGTATTGGTTGTGGTGATGGAGGTGGTGGTATTGGTTGTGGTGATGGT;MOTIFS=ATG,TGG,TGTGGCAATGGAGGTGGTGGTATTGGT,GGTGGTGGTATTGGTTGTGGTGATGGAGGTGGTGGTATTGGTTGTGGTGATGGT,GGT,GGTGGTGGTATCGGTTGTGGCGGCGGA,GTG,GGTGGTGGTATCGGCTGTGGCGGCGGT;STRUC=<VC98973>	HPRC,HGSVC,1KG-ONT	No	0.279	Yes	NA,NA	NA	NA
chr17:44984249	491745	INS	54	0.8356	0.603	38	NMT1(1.0,0.318)	NA	NA	NA	NA	NA	NA	NA	NA	No	ID=17-44984169-44984181-ATG,17-44984179-44984204-TGG,17-44984222-44984231-GGT,17-44984249-44984258-GGT,17-44984249-44984479-GGTGGTGGTATCGGCTGTGGCGGCGGT,17-44984273-44984285-GGT,17-44984300-44984312-GGT,17-44984327-44984339-GGT,17-44984354-44984366-GGT,17-44984381-44984393-GGT,17-44984408-44984420-GGT,17-44984435-44984447-GGT,17-44984462-44984474-GGT,17-44984492-44984501-GGT,17-44984516-44984528-GGT,17-44984546-44984555-GGT,17-44984573-44984582-GGT,17-44984597-44984609-GGT,17-44984600-44984707-GGTGGTGGTATCGGTTGTGGCGGCGGA,17-44984627-44984636-GGT,17-44984654-44984663-GGT,17-44984681-44984690-GGT,17-44984705-44984717-GGT,17-44984732-44984744-GGT,17-44984759-44984771-GGT,17-44984786-44984798-GGT,17-44984816-44984825-GGT,17-44984840-44984852-GGT,17-44984843-44984962-GGTGGTGGTATCGGTTGTGGCGGCGGA,17-44984870-44984879-GGT,17-44984897-44984906-GGT,17-44984924-44984933-GGT,17-44984951-44984960-GGT,17-44984978-44984987-GGT,17-44985002-44985014-GGT,17-44985026-44985040-GGT,17-44985041-44985050-GGT,17-44985062-44985077-GGT,17-44985084-44985094-GTG,17-44985095-44985104-GGT,17-44985116-44985131-GGT,17-44985138-44985148-GTG,17-44985149-44985158-GGT,17-44985165-44985179-GTG,17-44985197-44985206-GGT,17-44985224-44985233-GGT,17-44985185-44985239-TGTGGCAATGGAGGTGGTGGTATTGGT,17-44985251-44985260-GGT,17-44985224-44985332-GGTGGTGGTATTGGTTGTGGTGATGGAGGTGGTGGTATTGGTTGTGGTGATGGT;MOTIFS=ATG,TGG,TGTGGCAATGGAGGTGGTGGTATTGGT,GGTGGTGGTATTGGTTGTGGTGATGGAGGTGGTGGTATTGGTTGTGGTGATGGT,GGT,GGTGGTGGTATCGGTTGTGGCGGCGGA,GTG,GGTGGTGGTATCGGCTGTGGCGGCGGT;STRUC=<VC98973>	HPRC,HGSVC,1KG-ONT	No	0.148	Yes	NA,NA	NA	NA
chr17:44984276	491748	INS	217	0.9026	0.4254	1	NMT1(1.0,0.318)	NA	NA	NA	NA	NA	NA	NA	NA	No	ID=17-44984169-44984181-ATG,17-44984179-44984204-TGG,17-44984222-44984231-GGT,17-44984249-44984258-GGT,17-44984249-44984479-GGTGGTGGTATCGGCTGTGGCGGCGGT,17-44984273-44984285-GGT,17-44984300-44984312-GGT,17-44984327-44984339-GGT,17-44984354-44984366-GGT,17-44984381-44984393-GGT,17-44984408-44984420-GGT,17-44984435-44984447-GGT,17-44984462-44984474-GGT,17-44984492-44984501-GGT,17-44984516-44984528-GGT,17-44984546-44984555-GGT,17-44984573-44984582-GGT,17-44984597-44984609-GGT,17-44984600-44984707-GGTGGTGGTATCGGTTGTGGCGGCGGA,17-44984627-44984636-GGT,17-44984654-44984663-GGT,17-44984681-44984690-GGT,17-44984705-44984717-GGT,17-44984732-44984744-GGT,17-44984759-44984771-GGT,17-44984786-44984798-GGT,17-44984816-44984825-GGT,17-44984840-44984852-GGT,17-44984843-44984962-GGTGGTGGTATCGGTTGTGGCGGCGGA,17-44984870-44984879-GGT,17-44984897-44984906-GGT,17-44984924-44984933-GGT,17-44984951-44984960-GGT,17-44984978-44984987-GGT,17-44985002-44985014-GGT,17-44985026-44985040-GGT,17-44985041-44985050-GGT,17-44985062-44985077-GGT,17-44985084-44985094-GTG,17-44985095-44985104-GGT,17-44985116-44985131-GGT,17-44985138-44985148-GTG,17-44985149-44985158-GGT,17-44985165-44985179-GTG,17-44985197-44985206-GGT,17-44985224-44985233-GGT,17-44985185-44985239-TGTGGCAATGGAGGTGGTGGTATTGGT,17-44985251-44985260-GGT,17-44985224-44985332-GGTGGTGGTATTGGTTGTGGTGATGGAGGTGGTGGTATTGGTTGTGGTGATGGT;MOTIFS=ATG,TGG,TGTGGCAATGGAGGTGGTGGTATTGGT,GGTGGTGGTATTGGTTGTGGTGATGGAGGTGGTGGTATTGGTTGTGGTGATGGT,GGT,GGTGGTGGTATCGGTTGTGGCGGCGGA,GTG,GGTGGTGGTATCGGCTGTGGCGGCGGT;STRUC=<VC98973>	HPRC,HGSVC,1KG-ONT	No	0.148	No	NA,NA	NA	NA
chr17:44984296	491749	INS	297	0.8177	0.654	10	NMT1(1.0,0.318)	NA	NA	NA	NA	NA	NA	NA	NA	No	ID=17-44984169-44984181-ATG,17-44984179-44984204-TGG,17-44984222-44984231-GGT,17-44984249-44984258-GGT,17-44984249-44984479-GGTGGTGGTATCGGCTGTGGCGGCGGT,17-44984273-44984285-GGT,17-44984300-44984312-GGT,17-44984327-44984339-GGT,17-44984354-44984366-GGT,17-44984381-44984393-GGT,17-44984408-44984420-GGT,17-44984435-44984447-GGT,17-44984462-44984474-GGT,17-44984492-44984501-GGT,17-44984516-44984528-GGT,17-44984546-44984555-GGT,17-44984573-44984582-GGT,17-44984597-44984609-GGT,17-44984600-44984707-GGTGGTGGTATCGGTTGTGGCGGCGGA,17-44984627-44984636-GGT,17-44984654-44984663-GGT,17-44984681-44984690-GGT,17-44984705-44984717-GGT,17-44984732-44984744-GGT,17-44984759-44984771-GGT,17-44984786-44984798-GGT,17-44984816-44984825-GGT,17-44984840-44984852-GGT,17-44984843-44984962-GGTGGTGGTATCGGTTGTGGCGGCGGA,17-44984870-44984879-GGT,17-44984897-44984906-GGT,17-44984924-44984933-GGT,17-44984951-44984960-GGT,17-44984978-44984987-GGT,17-44985002-44985014-GGT,17-44985026-44985040-GGT,17-44985041-44985050-GGT,17-44985062-44985077-GGT,17-44985084-44985094-GTG,17-44985095-44985104-GGT,17-44985116-44985131-GGT,17-44985138-44985148-GTG,17-44985149-44985158-GGT,17-44985165-44985179-GTG,17-44985197-44985206-GGT,17-44985224-44985233-GGT,17-44985185-44985239-TGTGGCAATGGAGGTGGTGGTATTGGT,17-44985251-44985260-GGT,17-44985224-44985332-GGTGGTGGTATTGGTTGTGGTGATGGAGGTGGTGGTATTGGTTGTGGTGATGGT;MOTIFS=ATG,TGG,TGTGGCAATGGAGGTGGTGGTATTGGT,GGTGGTGGTATTGGTTGTGGTGATGGAGGTGGTGGTATTGGTTGTGGTGATGGT,GGT,GGTGGTGGTATCGGTTGTGGCGGCGGA,GTG,GGTGGTGGTATCGGCTGTGGCGGCGGT;STRUC=<VC98973>	HPRC,HGSVC,1KG-ONT	No	0.148	Yes	NA,NA	NA	NA
chr17:44984330	491750	INS	189	0.9275	0.5849	1	NMT1(1.0,0.318)	NA	NA	NA	NA	NA	NA	NA	NA	No	ID=17-44984169-44984181-ATG,17-44984179-44984204-TGG,17-44984222-44984231-GGT,17-44984249-44984258-GGT,17-44984249-44984479-GGTGGTGGTATCGGCTGTGGCGGCGGT,17-44984273-44984285-GGT,17-44984300-44984312-GGT,17-44984327-44984339-GGT,17-44984354-44984366-GGT,17-44984381-44984393-GGT,17-44984408-44984420-GGT,17-44984435-44984447-GGT,17-44984462-44984474-GGT,17-44984492-44984501-GGT,17-44984516-44984528-GGT,17-44984546-44984555-GGT,17-44984573-44984582-GGT,17-44984597-44984609-GGT,17-44984600-44984707-GGTGGTGGTATCGGTTGTGGCGGCGGA,17-44984627-44984636-GGT,17-44984654-44984663-GGT,17-44984681-44984690-GGT,17-44984705-44984717-GGT,17-44984732-44984744-GGT,17-44984759-44984771-GGT,17-44984786-44984798-GGT,17-44984816-44984825-GGT,17-44984840-44984852-GGT,17-44984843-44984962-GGTGGTGGTATCGGTTGTGGCGGCGGA,17-44984870-44984879-GGT,17-44984897-44984906-GGT,17-44984924-44984933-GGT,17-44984951-44984960-GGT,17-44984978-44984987-GGT,17-44985002-44985014-GGT,17-44985026-44985040-GGT,17-44985041-44985050-GGT,17-44985062-44985077-GGT,17-44985084-44985094-GTG,17-44985095-44985104-GGT,17-44985116-44985131-GGT,17-44985138-44985148-GTG,17-44985149-44985158-GGT,17-44985165-44985179-GTG,17-44985197-44985206-GGT,17-44985224-44985233-GGT,17-44985185-44985239-TGTGGCAATGGAGGTGGTGGTATTGGT,17-44985251-44985260-GGT,17-44985224-44985332-GGTGGTGGTATTGGTTGTGGTGATGGAGGTGGTGGTATTGGTTGTGGTGATGGT;MOTIFS=ATG,TGG,TGTGGCAATGGAGGTGGTGGTATTGGT,GGTGGTGGTATTGGTTGTGGTGATGGAGGTGGTGGTATTGGTTGTGGTGATGGT,GGT,GGTGGTGGTATCGGTTGTGGCGGCGGA,GTG,GGTGGTGGTATCGGCTGTGGCGGCGGT;STRUC=<VC98973>	HPRC,1KG-ONT	No	0.148	No	NA,NA	NA	NA
chr17:44984426	491751	INS	81	0.9076	0.3429	147	NMT1(1.0,0.318)	NA	NA	NA	NA	NA	NA	NA	NA	No	ID=17-44984169-44984181-ATG,17-44984179-44984204-TGG,17-44984222-44984231-GGT,17-44984249-44984258-GGT,17-44984249-44984479-GGTGGTGGTATCGGCTGTGGCGGCGGT,17-44984273-44984285-GGT,17-44984300-44984312-GGT,17-44984327-44984339-GGT,17-44984354-44984366-GGT,17-44984381-44984393-GGT,17-44984408-44984420-GGT,17-44984435-44984447-GGT,17-44984462-44984474-GGT,17-44984492-44984501-GGT,17-44984516-44984528-GGT,17-44984546-44984555-GGT,17-44984573-44984582-GGT,17-44984597-44984609-GGT,17-44984600-44984707-GGTGGTGGTATCGGTTGTGGCGGCGGA,17-44984627-44984636-GGT,17-44984654-44984663-GGT,17-44984681-44984690-GGT,17-44984705-44984717-GGT,17-44984732-44984744-GGT,17-44984759-44984771-GGT,17-44984786-44984798-GGT,17-44984816-44984825-GGT,17-44984840-44984852-GGT,17-44984843-44984962-GGTGGTGGTATCGGTTGTGGCGGCGGA,17-44984870-44984879-GGT,17-44984897-44984906-GGT,17-44984924-44984933-GGT,17-44984951-44984960-GGT,17-44984978-44984987-GGT,17-44985002-44985014-GGT,17-44985026-44985040-GGT,17-44985041-44985050-GGT,17-44985062-44985077-GGT,17-44985084-44985094-GTG,17-44985095-44985104-GGT,17-44985116-44985131-GGT,17-44985138-44985148-GTG,17-44985149-44985158-GGT,17-44985165-44985179-GTG,17-44985197-44985206-GGT,17-44985224-44985233-GGT,17-44985185-44985239-TGTGGCAATGGAGGTGGTGGTATTGGT,17-44985251-44985260-GGT,17-44985224-44985332-GGTGGTGGTATTGGTTGTGGTGATGGAGGTGGTGGTATTGGTTGTGGTGATGGT;MOTIFS=ATG,TGG,TGTGGCAATGGAGGTGGTGGTATTGGT,GGTGGTGGTATTGGTTGTGGTGATGGAGGTGGTGGTATTGGTTGTGGTGATGGT,GGT,GGTGGTGGTATCGGTTGTGGCGGCGGA,GTG,GGTGGTGGTATCGGCTGTGGCGGCGGT;STRUC=<VC98973>	HPRC,HGSVC	No	0.148	Yes	NA,NA	NA	NA
chr17:44984426	491752	DEL	54	0.8364	0.6048	137	NMT1(1.0,0.318)	NA	NA	NA	NA	NA	NA	NA	NA	No	ID=17-44984169-44984181-ATG,17-44984179-44984204-TGG,17-44984222-44984231-GGT,17-44984249-44984258-GGT,17-44984249-44984479-GGTGGTGGTATCGGCTGTGGCGGCGGT,17-44984273-44984285-GGT,17-44984300-44984312-GGT,17-44984327-44984339-GGT,17-44984354-44984366-GGT,17-44984381-44984393-GGT,17-44984408-44984420-GGT,17-44984435-44984447-GGT,17-44984462-44984474-GGT,17-44984492-44984501-GGT,17-44984516-44984528-GGT,17-44984546-44984555-GGT,17-44984573-44984582-GGT,17-44984597-44984609-GGT,17-44984600-44984707-GGTGGTGGTATCGGTTGTGGCGGCGGA,17-44984627-44984636-GGT,17-44984654-44984663-GGT,17-44984681-44984690-GGT,17-44984705-44984717-GGT,17-44984732-44984744-GGT,17-44984759-44984771-GGT,17-44984786-44984798-GGT,17-44984816-44984825-GGT,17-44984840-44984852-GGT,17-44984843-44984962-GGTGGTGGTATCGGTTGTGGCGGCGGA,17-44984870-44984879-GGT,17-44984897-44984906-GGT,17-44984924-44984933-GGT,17-44984951-44984960-GGT,17-44984978-44984987-GGT,17-44985002-44985014-GGT,17-44985026-44985040-GGT,17-44985041-44985050-GGT,17-44985062-44985077-GGT,17-44985084-44985094-GTG,17-44985095-44985104-GGT,17-44985116-44985131-GGT,17-44985138-44985148-GTG,17-44985149-44985158-GGT,17-44985165-44985179-GTG,17-44985197-44985206-GGT,17-44985224-44985233-GGT,17-44985185-44985239-TGTGGCAATGGAGGTGGTGGTATTGGT,17-44985251-44985260-GGT,17-44985224-44985332-GGTGGTGGTATTGGTTGTGGTGATGGAGGTGGTGGTATTGGTTGTGGTGATGGT;MOTIFS=ATG,TGG,TGTGGCAATGGAGGTGGTGGTATTGGT,GGTGGTGGTATTGGTTGTGGTGATGGAGGTGGTGGTATTGGTTGTGGTGATGGT,GGT,GGTGGTGGTATCGGTTGTGGCGGCGGA,GTG,GGTGGTGGTATCGGCTGTGGCGGCGGT;STRUC=<VC98973>	HPRC,HGSVC,1KG-ONT	No	0.66	Yes	NA,NA	NA	NA
chr17:44984567	491753	INS	265	0.8638	0.5296	2	NMT1(1.0,0.318)	NA	NA	NA	NA	NA	NA	NA	NA	No	ID=17-44984169-44984181-ATG,17-44984179-44984204-TGG,17-44984222-44984231-GGT,17-44984249-44984258-GGT,17-44984249-44984479-GGTGGTGGTATCGGCTGTGGCGGCGGT,17-44984273-44984285-GGT,17-44984300-44984312-GGT,17-44984327-44984339-GGT,17-44984354-44984366-GGT,17-44984381-44984393-GGT,17-44984408-44984420-GGT,17-44984435-44984447-GGT,17-44984462-44984474-GGT,17-44984492-44984501-GGT,17-44984516-44984528-GGT,17-44984546-44984555-GGT,17-44984573-44984582-GGT,17-44984597-44984609-GGT,17-44984600-44984707-GGTGGTGGTATCGGTTGTGGCGGCGGA,17-44984627-44984636-GGT,17-44984654-44984663-GGT,17-44984681-44984690-GGT,17-44984705-44984717-GGT,17-44984732-44984744-GGT,17-44984759-44984771-GGT,17-44984786-44984798-GGT,17-44984816-44984825-GGT,17-44984840-44984852-GGT,17-44984843-44984962-GGTGGTGGTATCGGTTGTGGCGGCGGA,17-44984870-44984879-GGT,17-44984897-44984906-GGT,17-44984924-44984933-GGT,17-44984951-44984960-GGT,17-44984978-44984987-GGT,17-44985002-44985014-GGT,17-44985026-44985040-GGT,17-44985041-44985050-GGT,17-44985062-44985077-GGT,17-44985084-44985094-GTG,17-44985095-44985104-GGT,17-44985116-44985131-GGT,17-44985138-44985148-GTG,17-44985149-44985158-GGT,17-44985165-44985179-GTG,17-44985197-44985206-GGT,17-44985224-44985233-GGT,17-44985185-44985239-TGTGGCAATGGAGGTGGTGGTATTGGT,17-44985251-44985260-GGT,17-44985224-44985332-GGTGGTGGTATTGGTTGTGGTGATGGAGGTGGTGGTATTGGTTGTGGTGATGGT;MOTIFS=ATG,TGG,TGTGGCAATGGAGGTGGTGGTATTGGT,GGTGGTGGTATTGGTTGTGGTGATGGAGGTGGTGGTATTGGTTGTGGTGATGGT,GGT,GGTGGTGGTATCGGTTGTGGCGGCGGA,GTG,GGTGGTGGTATCGGCTGTGGCGGCGGT;STRUC=<VC98973>	HPRC,HGSVC,1KG-ONT	Yes	0.148	Yes	NA,NA	NA	NA
chr17:44984573	491756	DEL	57	0.8426	0.6005	160	NMT1(1.0,0.318)	NA	NA	NA	NA	NA	NA	NA	NA	No	ID=17-44984169-44984181-ATG,17-44984179-44984204-TGG,17-44984222-44984231-GGT,17-44984249-44984258-GGT,17-44984249-44984479-GGTGGTGGTATCGGCTGTGGCGGCGGT,17-44984273-44984285-GGT,17-44984300-44984312-GGT,17-44984327-44984339-GGT,17-44984354-44984366-GGT,17-44984381-44984393-GGT,17-44984408-44984420-GGT,17-44984435-44984447-GGT,17-44984462-44984474-GGT,17-44984492-44984501-GGT,17-44984516-44984528-GGT,17-44984546-44984555-GGT,17-44984573-44984582-GGT,17-44984597-44984609-GGT,17-44984600-44984707-GGTGGTGGTATCGGTTGTGGCGGCGGA,17-44984627-44984636-GGT,17-44984654-44984663-GGT,17-44984681-44984690-GGT,17-44984705-44984717-GGT,17-44984732-44984744-GGT,17-44984759-44984771-GGT,17-44984786-44984798-GGT,17-44984816-44984825-GGT,17-44984840-44984852-GGT,17-44984843-44984962-GGTGGTGGTATCGGTTGTGGCGGCGGA,17-44984870-44984879-GGT,17-44984897-44984906-GGT,17-44984924-44984933-GGT,17-44984951-44984960-GGT,17-44984978-44984987-GGT,17-44985002-44985014-GGT,17-44985026-44985040-GGT,17-44985041-44985050-GGT,17-44985062-44985077-GGT,17-44985084-44985094-GTG,17-44985095-44985104-GGT,17-44985116-44985131-GGT,17-44985138-44985148-GTG,17-44985149-44985158-GGT,17-44985165-44985179-GTG,17-44985197-44985206-GGT,17-44985224-44985233-GGT,17-44985185-44985239-TGTGGCAATGGAGGTGGTGGTATTGGT,17-44985251-44985260-GGT,17-44985224-44985332-GGTGGTGGTATTGGTTGTGGTGATGGAGGTGGTGGTATTGGTTGTGGTGATGGT;MOTIFS=ATG,TGG,TGTGGCAATGGAGGTGGTGGTATTGGT,GGTGGTGGTATTGGTTGTGGTGATGGAGGTGGTGGTATTGGTTGTGGTGATGGT,GGT,GGTGGTGGTATCGGTTGTGGCGGCGGA,GTG,GGTGGTGGTATCGGCTGTGGCGGCGGT;STRUC=<VC98973>	HPRC,HGSVC,1KG-ONT	No	0.133	Yes	NA,NA	NA	NA
chr17:44984573	491755	INS	105	0.8526	0.5503	9	NMT1(1.0,0.318)	NA	NA	NA	NA	NA	NA	NA	NA	No	ID=17-44984169-44984181-ATG,17-44984179-44984204-TGG,17-44984222-44984231-GGT,17-44984249-44984258-GGT,17-44984249-44984479-GGTGGTGGTATCGGCTGTGGCGGCGGT,17-44984273-44984285-GGT,17-44984300-44984312-GGT,17-44984327-44984339-GGT,17-44984354-44984366-GGT,17-44984381-44984393-GGT,17-44984408-44984420-GGT,17-44984435-44984447-GGT,17-44984462-44984474-GGT,17-44984492-44984501-GGT,17-44984516-44984528-GGT,17-44984546-44984555-GGT,17-44984573-44984582-GGT,17-44984597-44984609-GGT,17-44984600-44984707-GGTGGTGGTATCGGTTGTGGCGGCGGA,17-44984627-44984636-GGT,17-44984654-44984663-GGT,17-44984681-44984690-GGT,17-44984705-44984717-GGT,17-44984732-44984744-GGT,17-44984759-44984771-GGT,17-44984786-44984798-GGT,17-44984816-44984825-GGT,17-44984840-44984852-GGT,17-44984843-44984962-GGTGGTGGTATCGGTTGTGGCGGCGGA,17-44984870-44984879-GGT,17-44984897-44984906-GGT,17-44984924-44984933-GGT,17-44984951-44984960-GGT,17-44984978-44984987-GGT,17-44985002-44985014-GGT,17-44985026-44985040-GGT,17-44985041-44985050-GGT,17-44985062-44985077-GGT,17-44985084-44985094-GTG,17-44985095-44985104-GGT,17-44985116-44985131-GGT,17-44985138-44985148-GTG,17-44985149-44985158-GGT,17-44985165-44985179-GTG,17-44985197-44985206-GGT,17-44985224-44985233-GGT,17-44985185-44985239-TGTGGCAATGGAGGTGGTGGTATTGGT,17-44985251-44985260-GGT,17-44985224-44985332-GGTGGTGGTATTGGTTGTGGTGATGGAGGTGGTGGTATTGGTTGTGGTGATGGT;MOTIFS=ATG,TGG,TGTGGCAATGGAGGTGGTGGTATTGGT,GGTGGTGGTATTGGTTGTGGTGATGGAGGTGGTGGTATTGGTTGTGGTGATGGT,GGT,GGTGGTGGTATCGGTTGTGGCGGCGGA,GTG,GGTGGTGGTATCGGCTGTGGCGGCGGT;STRUC=<VC98973>	HPRC,HGSVC,1KG-ONT	No	0.148	Yes	NA,NA	NA	NA
chr17:44984573	491754	INS	78	0.8698	0.5373	45	NMT1(1.0,0.318)	NA	NA	NA	NA	NA	NA	NA	NA	No	ID=17-44984169-44984181-ATG,17-44984179-44984204-TGG,17-44984222-44984231-GGT,17-44984249-44984258-GGT,17-44984249-44984479-GGTGGTGGTATCGGCTGTGGCGGCGGT,17-44984273-44984285-GGT,17-44984300-44984312-GGT,17-44984327-44984339-GGT,17-44984354-44984366-GGT,17-44984381-44984393-GGT,17-44984408-44984420-GGT,17-44984435-44984447-GGT,17-44984462-44984474-GGT,17-44984492-44984501-GGT,17-44984516-44984528-GGT,17-44984546-44984555-GGT,17-44984573-44984582-GGT,17-44984597-44984609-GGT,17-44984600-44984707-GGTGGTGGTATCGGTTGTGGCGGCGGA,17-44984627-44984636-GGT,17-44984654-44984663-GGT,17-44984681-44984690-GGT,17-44984705-44984717-GGT,17-44984732-44984744-GGT,17-44984759-44984771-GGT,17-44984786-44984798-GGT,17-44984816-44984825-GGT,17-44984840-44984852-GGT,17-44984843-44984962-GGTGGTGGTATCGGTTGTGGCGGCGGA,17-44984870-44984879-GGT,17-44984897-44984906-GGT,17-44984924-44984933-GGT,17-44984951-44984960-GGT,17-44984978-44984987-GGT,17-44985002-44985014-GGT,17-44985026-44985040-GGT,17-44985041-44985050-GGT,17-44985062-44985077-GGT,17-44985084-44985094-GTG,17-44985095-44985104-GGT,17-44985116-44985131-GGT,17-44985138-44985148-GTG,17-44985149-44985158-GGT,17-44985165-44985179-GTG,17-44985197-44985206-GGT,17-44985224-44985233-GGT,17-44985185-44985239-TGTGGCAATGGAGGTGGTGGTATTGGT,17-44985251-44985260-GGT,17-44985224-44985332-GGTGGTGGTATTGGTTGTGGTGATGGAGGTGGTGGTATTGGTTGTGGTGATGGT;MOTIFS=ATG,TGG,TGTGGCAATGGAGGTGGTGGTATTGGT,GGTGGTGGTATTGGTTGTGGTGATGGAGGTGGTGGTATTGGTTGTGGTGATGGT,GGT,GGTGGTGGTATCGGTTGTGGCGGCGGA,GTG,GGTGGTGGTATCGGCTGTGGCGGCGGT;STRUC=<VC98973>	HPRC,HGSVC	No	0.148	Yes	NA,NA	NA	NA
chr17:44984576	491757	INS	51	0.8824	0.4446	10	NMT1(1.0,0.318)	NA	NA	NA	NA	NA	NA	NA	NA	No	ID=17-44984169-44984181-ATG,17-44984179-44984204-TGG,17-44984222-44984231-GGT,17-44984249-44984258-GGT,17-44984249-44984479-GGTGGTGGTATCGGCTGTGGCGGCGGT,17-44984273-44984285-GGT,17-44984300-44984312-GGT,17-44984327-44984339-GGT,17-44984354-44984366-GGT,17-44984381-44984393-GGT,17-44984408-44984420-GGT,17-44984435-44984447-GGT,17-44984462-44984474-GGT,17-44984492-44984501-GGT,17-44984516-44984528-GGT,17-44984546-44984555-GGT,17-44984573-44984582-GGT,17-44984597-44984609-GGT,17-44984600-44984707-GGTGGTGGTATCGGTTGTGGCGGCGGA,17-44984627-44984636-GGT,17-44984654-44984663-GGT,17-44984681-44984690-GGT,17-44984705-44984717-GGT,17-44984732-44984744-GGT,17-44984759-44984771-GGT,17-44984786-44984798-GGT,17-44984816-44984825-GGT,17-44984840-44984852-GGT,17-44984843-44984962-GGTGGTGGTATCGGTTGTGGCGGCGGA,17-44984870-44984879-GGT,17-44984897-44984906-GGT,17-44984924-44984933-GGT,17-44984951-44984960-GGT,17-44984978-44984987-GGT,17-44985002-44985014-GGT,17-44985026-44985040-GGT,17-44985041-44985050-GGT,17-44985062-44985077-GGT,17-44985084-44985094-GTG,17-44985095-44985104-GGT,17-44985116-44985131-GGT,17-44985138-44985148-GTG,17-44985149-44985158-GGT,17-44985165-44985179-GTG,17-44985197-44985206-GGT,17-44985224-44985233-GGT,17-44985185-44985239-TGTGGCAATGGAGGTGGTGGTATTGGT,17-44985251-44985260-GGT,17-44985224-44985332-GGTGGTGGTATTGGTTGTGGTGATGGAGGTGGTGGTATTGGTTGTGGTGATGGT;MOTIFS=ATG,TGG,TGTGGCAATGGAGGTGGTGGTATTGGT,GGTGGTGGTATTGGTTGTGGTGATGGAGGTGGTGGTATTGGTTGTGGTGATGGT,GGT,GGTGGTGGTATCGGTTGTGGCGGCGGA,GTG,GGTGGTGGTATCGGCTGTGGCGGCGGT;STRUC=<VC98973>	HPRC,HGSVC,1KG-ONT	No	0.148	Yes	NA,NA	NA	NA
chr17:44984593	491758	INS	78	0.8411	0.6589	57	NMT1(1.0,0.318)	NA	NA	NA	NA	NA	NA	NA	NA	No	ID=17-44984169-44984181-ATG,17-44984179-44984204-TGG,17-44984222-44984231-GGT,17-44984249-44984258-GGT,17-44984249-44984479-GGTGGTGGTATCGGCTGTGGCGGCGGT,17-44984273-44984285-GGT,17-44984300-44984312-GGT,17-44984327-44984339-GGT,17-44984354-44984366-GGT,17-44984381-44984393-GGT,17-44984408-44984420-GGT,17-44984435-44984447-GGT,17-44984462-44984474-GGT,17-44984492-44984501-GGT,17-44984516-44984528-GGT,17-44984546-44984555-GGT,17-44984573-44984582-GGT,17-44984597-44984609-GGT,17-44984600-44984707-GGTGGTGGTATCGGTTGTGGCGGCGGA,17-44984627-44984636-GGT,17-44984654-44984663-GGT,17-44984681-44984690-GGT,17-44984705-44984717-GGT,17-44984732-44984744-GGT,17-44984759-44984771-GGT,17-44984786-44984798-GGT,17-44984816-44984825-GGT,17-44984840-44984852-GGT,17-44984843-44984962-GGTGGTGGTATCGGTTGTGGCGGCGGA,17-44984870-44984879-GGT,17-44984897-44984906-GGT,17-44984924-44984933-GGT,17-44984951-44984960-GGT,17-44984978-44984987-GGT,17-44985002-44985014-GGT,17-44985026-44985040-GGT,17-44985041-44985050-GGT,17-44985062-44985077-GGT,17-44985084-44985094-GTG,17-44985095-44985104-GGT,17-44985116-44985131-GGT,17-44985138-44985148-GTG,17-44985149-44985158-GGT,17-44985165-44985179-GTG,17-44985197-44985206-GGT,17-44985224-44985233-GGT,17-44985185-44985239-TGTGGCAATGGAGGTGGTGGTATTGGT,17-44985251-44985260-GGT,17-44985224-44985332-GGTGGTGGTATTGGTTGTGGTGATGGAGGTGGTGGTATTGGTTGTGGTGATGGT;MOTIFS=ATG,TGG,TGTGGCAATGGAGGTGGTGGTATTGGT,GGTGGTGGTATTGGTTGTGGTGATGGAGGTGGTGGTATTGGTTGTGGTGATGGT,GGT,GGTGGTGGTATCGGTTGTGGCGGCGGA,GTG,GGTGGTGGTATCGGCTGTGGCGGCGGT;STRUC=<VC98973>	HPRC,HGSVC	No	4.643	Yes	NA,NA	NA	NA
chr17:44984597	491759	DEL	57	0.8166	0.6727	18	NMT1(1.0,0.318)	NA	NA	NA	NA	NA	NA	NA	NA	No	ID=17-44984169-44984181-ATG,17-44984179-44984204-TGG,17-44984222-44984231-GGT,17-44984249-44984258-GGT,17-44984249-44984479-GGTGGTGGTATCGGCTGTGGCGGCGGT,17-44984273-44984285-GGT,17-44984300-44984312-GGT,17-44984327-44984339-GGT,17-44984354-44984366-GGT,17-44984381-44984393-GGT,17-44984408-44984420-GGT,17-44984435-44984447-GGT,17-44984462-44984474-GGT,17-44984492-44984501-GGT,17-44984516-44984528-GGT,17-44984546-44984555-GGT,17-44984573-44984582-GGT,17-44984597-44984609-GGT,17-44984600-44984707-GGTGGTGGTATCGGTTGTGGCGGCGGA,17-44984627-44984636-GGT,17-44984654-44984663-GGT,17-44984681-44984690-GGT,17-44984705-44984717-GGT,17-44984732-44984744-GGT,17-44984759-44984771-GGT,17-44984786-44984798-GGT,17-44984816-44984825-GGT,17-44984840-44984852-GGT,17-44984843-44984962-GGTGGTGGTATCGGTTGTGGCGGCGGA,17-44984870-44984879-GGT,17-44984897-44984906-GGT,17-44984924-44984933-GGT,17-44984951-44984960-GGT,17-44984978-44984987-GGT,17-44985002-44985014-GGT,17-44985026-44985040-GGT,17-44985041-44985050-GGT,17-44985062-44985077-GGT,17-44985084-44985094-GTG,17-44985095-44985104-GGT,17-44985116-44985131-GGT,17-44985138-44985148-GTG,17-44985149-44985158-GGT,17-44985165-44985179-GTG,17-44985197-44985206-GGT,17-44985224-44985233-GGT,17-44985185-44985239-TGTGGCAATGGAGGTGGTGGTATTGGT,17-44985251-44985260-GGT,17-44985224-44985332-GGTGGTGGTATTGGTTGTGGTGATGGAGGTGGTGGTATTGGTTGTGGTGATGGT;MOTIFS=ATG,TGG,TGTGGCAATGGAGGTGGTGGTATTGGT,GGTGGTGGTATTGGTTGTGGTGATGGAGGTGGTGGTATTGGTTGTGGTGATGGT,GGT,GGTGGTGGTATCGGTTGTGGCGGCGGA,GTG,GGTGGTGGTATCGGCTGTGGCGGCGGT;STRUC=<VC98973>	HPRC,HGSVC,1KG-ONT	No	0.116	Yes	NA,NA	NA	NA
chr17:44984630	491760	DEL	51	0.9464	0.1995	126	NMT1(1.0,0.318)	NA	NA	NA	NA	NA	NA	NA	NA	No	ID=17-44984169-44984181-ATG,17-44984179-44984204-TGG,17-44984222-44984231-GGT,17-44984249-44984258-GGT,17-44984249-44984479-GGTGGTGGTATCGGCTGTGGCGGCGGT,17-44984273-44984285-GGT,17-44984300-44984312-GGT,17-44984327-44984339-GGT,17-44984354-44984366-GGT,17-44984381-44984393-GGT,17-44984408-44984420-GGT,17-44984435-44984447-GGT,17-44984462-44984474-GGT,17-44984492-44984501-GGT,17-44984516-44984528-GGT,17-44984546-44984555-GGT,17-44984573-44984582-GGT,17-44984597-44984609-GGT,17-44984600-44984707-GGTGGTGGTATCGGTTGTGGCGGCGGA,17-44984627-44984636-GGT,17-44984654-44984663-GGT,17-44984681-44984690-GGT,17-44984705-44984717-GGT,17-44984732-44984744-GGT,17-44984759-44984771-GGT,17-44984786-44984798-GGT,17-44984816-44984825-GGT,17-44984840-44984852-GGT,17-44984843-44984962-GGTGGTGGTATCGGTTGTGGCGGCGGA,17-44984870-44984879-GGT,17-44984897-44984906-GGT,17-44984924-44984933-GGT,17-44984951-44984960-GGT,17-44984978-44984987-GGT,17-44985002-44985014-GGT,17-44985026-44985040-GGT,17-44985041-44985050-GGT,17-44985062-44985077-GGT,17-44985084-44985094-GTG,17-44985095-44985104-GGT,17-44985116-44985131-GGT,17-44985138-44985148-GTG,17-44985149-44985158-GGT,17-44985165-44985179-GTG,17-44985197-44985206-GGT,17-44985224-44985233-GGT,17-44985185-44985239-TGTGGCAATGGAGGTGGTGGTATTGGT,17-44985251-44985260-GGT,17-44985224-44985332-GGTGGTGGTATTGGTTGTGGTGATGGAGGTGGTGGTATTGGTTGTGGTGATGGT;MOTIFS=ATG,TGG,TGTGGCAATGGAGGTGGTGGTATTGGT,GGTGGTGGTATTGGTTGTGGTGATGGAGGTGGTGGTATTGGTTGTGGTGATGGT,GGT,GGTGGTGGTATCGGTTGTGGCGGCGGA,GTG,GGTGGTGGTATCGGCTGTGGCGGCGGT;STRUC=<VC98973>	HPRC,HGSVC,1KG-ONT	No	0.155	Yes	NA,NA	NA	NA
chr17:44984701	491761	DEL	135	0.9685	0.1158	27	NMT1(1.0,0.318)	NA	NA	NA	NA	NA	NA	NA	NA	No	ID=17-44984169-44984181-ATG,17-44984179-44984204-TGG,17-44984222-44984231-GGT,17-44984249-44984258-GGT,17-44984249-44984479-GGTGGTGGTATCGGCTGTGGCGGCGGT,17-44984273-44984285-GGT,17-44984300-44984312-GGT,17-44984327-44984339-GGT,17-44984354-44984366-GGT,17-44984381-44984393-GGT,17-44984408-44984420-GGT,17-44984435-44984447-GGT,17-44984462-44984474-GGT,17-44984492-44984501-GGT,17-44984516-44984528-GGT,17-44984546-44984555-GGT,17-44984573-44984582-GGT,17-44984597-44984609-GGT,17-44984600-44984707-GGTGGTGGTATCGGTTGTGGCGGCGGA,17-44984627-44984636-GGT,17-44984654-44984663-GGT,17-44984681-44984690-GGT,17-44984705-44984717-GGT,17-44984732-44984744-GGT,17-44984759-44984771-GGT,17-44984786-44984798-GGT,17-44984816-44984825-GGT,17-44984840-44984852-GGT,17-44984843-44984962-GGTGGTGGTATCGGTTGTGGCGGCGGA,17-44984870-44984879-GGT,17-44984897-44984906-GGT,17-44984924-44984933-GGT,17-44984951-44984960-GGT,17-44984978-44984987-GGT,17-44985002-44985014-GGT,17-44985026-44985040-GGT,17-44985041-44985050-GGT,17-44985062-44985077-GGT,17-44985084-44985094-GTG,17-44985095-44985104-GGT,17-44985116-44985131-GGT,17-44985138-44985148-GTG,17-44985149-44985158-GGT,17-44985165-44985179-GTG,17-44985197-44985206-GGT,17-44985224-44985233-GGT,17-44985185-44985239-TGTGGCAATGGAGGTGGTGGTATTGGT,17-44985251-44985260-GGT,17-44985224-44985332-GGTGGTGGTATTGGTTGTGGTGATGGAGGTGGTGGTATTGGTTGTGGTGATGGT;MOTIFS=ATG,TGG,TGTGGCAATGGAGGTGGTGGTATTGGT,GGTGGTGGTATTGGTTGTGGTGATGGAGGTGGTGGTATTGGTTGTGGTGATGGT,GGT,GGTGGTGGTATCGGTTGTGGCGGCGGA,GTG,GGTGGTGGTATCGGCTGTGGCGGCGGT;STRUC=<VC98973>	HPRC,HGSVC	No	0.073	Yes	NA,NA	NA	NA
chr17:44984707	491762	DEL	54	0.8219	0.6277	48	NMT1(1.0,0.318)	NA	NA	NA	NA	NA	NA	NA	NA	No	ID=17-44984169-44984181-ATG,17-44984179-44984204-TGG,17-44984222-44984231-GGT,17-44984249-44984258-GGT,17-44984249-44984479-GGTGGTGGTATCGGCTGTGGCGGCGGT,17-44984273-44984285-GGT,17-44984300-44984312-GGT,17-44984327-44984339-GGT,17-44984354-44984366-GGT,17-44984381-44984393-GGT,17-44984408-44984420-GGT,17-44984435-44984447-GGT,17-44984462-44984474-GGT,17-44984492-44984501-GGT,17-44984516-44984528-GGT,17-44984546-44984555-GGT,17-44984573-44984582-GGT,17-44984597-44984609-GGT,17-44984600-44984707-GGTGGTGGTATCGGTTGTGGCGGCGGA,17-44984627-44984636-GGT,17-44984654-44984663-GGT,17-44984681-44984690-GGT,17-44984705-44984717-GGT,17-44984732-44984744-GGT,17-44984759-44984771-GGT,17-44984786-44984798-GGT,17-44984816-44984825-GGT,17-44984840-44984852-GGT,17-44984843-44984962-GGTGGTGGTATCGGTTGTGGCGGCGGA,17-44984870-44984879-GGT,17-44984897-44984906-GGT,17-44984924-44984933-GGT,17-44984951-44984960-GGT,17-44984978-44984987-GGT,17-44985002-44985014-GGT,17-44985026-44985040-GGT,17-44985041-44985050-GGT,17-44985062-44985077-GGT,17-44985084-44985094-GTG,17-44985095-44985104-GGT,17-44985116-44985131-GGT,17-44985138-44985148-GTG,17-44985149-44985158-GGT,17-44985165-44985179-GTG,17-44985197-44985206-GGT,17-44985224-44985233-GGT,17-44985185-44985239-TGTGGCAATGGAGGTGGTGGTATTGGT,17-44985251-44985260-GGT,17-44985224-44985332-GGTGGTGGTATTGGTTGTGGTGATGGAGGTGGTGGTATTGGTTGTGGTGATGGT;MOTIFS=ATG,TGG,TGTGGCAATGGAGGTGGTGGTATTGGT,GGTGGTGGTATTGGTTGTGGTGATGGAGGTGGTGGTATTGGTTGTGGTGATGGT,GGT,GGTGGTGGTATCGGTTGTGGCGGCGGA,GTG,GGTGGTGGTATCGGCTGTGGCGGCGGT;STRUC=<VC98973>	HPRC,HGSVC,1KG-ONT	No	0.16	Yes	NA,NA	NA	NA
chr17:44984708	491763	INS	230	0.9274	0.2698	2	NMT1(1.0,0.318)	NA	NA	NA	NA	NA	NA	NA	NA	No	ID=17-44984169-44984181-ATG,17-44984179-44984204-TGG,17-44984222-44984231-GGT,17-44984249-44984258-GGT,17-44984249-44984479-GGTGGTGGTATCGGCTGTGGCGGCGGT,17-44984273-44984285-GGT,17-44984300-44984312-GGT,17-44984327-44984339-GGT,17-44984354-44984366-GGT,17-44984381-44984393-GGT,17-44984408-44984420-GGT,17-44984435-44984447-GGT,17-44984462-44984474-GGT,17-44984492-44984501-GGT,17-44984516-44984528-GGT,17-44984546-44984555-GGT,17-44984573-44984582-GGT,17-44984597-44984609-GGT,17-44984600-44984707-GGTGGTGGTATCGGTTGTGGCGGCGGA,17-44984627-44984636-GGT,17-44984654-44984663-GGT,17-44984681-44984690-GGT,17-44984705-44984717-GGT,17-44984732-44984744-GGT,17-44984759-44984771-GGT,17-44984786-44984798-GGT,17-44984816-44984825-GGT,17-44984840-44984852-GGT,17-44984843-44984962-GGTGGTGGTATCGGTTGTGGCGGCGGA,17-44984870-44984879-GGT,17-44984897-44984906-GGT,17-44984924-44984933-GGT,17-44984951-44984960-GGT,17-44984978-44984987-GGT,17-44985002-44985014-GGT,17-44985026-44985040-GGT,17-44985041-44985050-GGT,17-44985062-44985077-GGT,17-44985084-44985094-GTG,17-44985095-44985104-GGT,17-44985116-44985131-GGT,17-44985138-44985148-GTG,17-44985149-44985158-GGT,17-44985165-44985179-GTG,17-44985197-44985206-GGT,17-44985224-44985233-GGT,17-44985185-44985239-TGTGGCAATGGAGGTGGTGGTATTGGT,17-44985251-44985260-GGT,17-44985224-44985332-GGTGGTGGTATTGGTTGTGGTGATGGAGGTGGTGGTATTGGTTGTGGTGATGGT;MOTIFS=ATG,TGG,TGTGGCAATGGAGGTGGTGGTATTGGT,GGTGGTGGTATTGGTTGTGGTGATGGAGGTGGTGGTATTGGTTGTGGTGATGGT,GGT,GGTGGTGGTATCGGTTGTGGCGGCGGA,GTG,GGTGGTGGTATCGGCTGTGGCGGCGGT;STRUC=<VC98973>	HPRC,HGSVC,1KG-ONT	Yes	0.167	No	NA,NA	NA	NA
chr17:44984708	491764	DEL	108	0.8559	0.5778	33	NMT1(1.0,0.318)	NA	NA	NA	NA	NA	NA	NA	NA	No	ID=17-44984169-44984181-ATG,17-44984179-44984204-TGG,17-44984222-44984231-GGT,17-44984249-44984258-GGT,17-44984249-44984479-GGTGGTGGTATCGGCTGTGGCGGCGGT,17-44984273-44984285-GGT,17-44984300-44984312-GGT,17-44984327-44984339-GGT,17-44984354-44984366-GGT,17-44984381-44984393-GGT,17-44984408-44984420-GGT,17-44984435-44984447-GGT,17-44984462-44984474-GGT,17-44984492-44984501-GGT,17-44984516-44984528-GGT,17-44984546-44984555-GGT,17-44984573-44984582-GGT,17-44984597-44984609-GGT,17-44984600-44984707-GGTGGTGGTATCGGTTGTGGCGGCGGA,17-44984627-44984636-GGT,17-44984654-44984663-GGT,17-44984681-44984690-GGT,17-44984705-44984717-GGT,17-44984732-44984744-GGT,17-44984759-44984771-GGT,17-44984786-44984798-GGT,17-44984816-44984825-GGT,17-44984840-44984852-GGT,17-44984843-44984962-GGTGGTGGTATCGGTTGTGGCGGCGGA,17-44984870-44984879-GGT,17-44984897-44984906-GGT,17-44984924-44984933-GGT,17-44984951-44984960-GGT,17-44984978-44984987-GGT,17-44985002-44985014-GGT,17-44985026-44985040-GGT,17-44985041-44985050-GGT,17-44985062-44985077-GGT,17-44985084-44985094-GTG,17-44985095-44985104-GGT,17-44985116-44985131-GGT,17-44985138-44985148-GTG,17-44985149-44985158-GGT,17-44985165-44985179-GTG,17-44985197-44985206-GGT,17-44985224-44985233-GGT,17-44985185-44985239-TGTGGCAATGGAGGTGGTGGTATTGGT,17-44985251-44985260-GGT,17-44985224-44985332-GGTGGTGGTATTGGTTGTGGTGATGGAGGTGGTGGTATTGGTTGTGGTGATGGT;MOTIFS=ATG,TGG,TGTGGCAATGGAGGTGGTGGTATTGGT,GGTGGTGGTATTGGTTGTGGTGATGGAGGTGGTGGTATTGGTTGTGGTGATGGT,GGT,GGTGGTGGTATCGGTTGTGGCGGCGGA,GTG,GGTGGTGGTATCGGCTGTGGCGGCGGT;STRUC=<VC98973>	HPRC,HGSVC,1KG-ONT	No	0.077	Yes	NA,NA	NA	NA
chr17:44984735	491765	DEL	189	0.8695	0.5748	8	NMT1(1.0,0.318)	NA	NA	NA	NA	NA	NA	NA	NA	No	ID=17-44984169-44984181-ATG,17-44984179-44984204-TGG,17-44984222-44984231-GGT,17-44984249-44984258-GGT,17-44984249-44984479-GGTGGTGGTATCGGCTGTGGCGGCGGT,17-44984273-44984285-GGT,17-44984300-44984312-GGT,17-44984327-44984339-GGT,17-44984354-44984366-GGT,17-44984381-44984393-GGT,17-44984408-44984420-GGT,17-44984435-44984447-GGT,17-44984462-44984474-GGT,17-44984492-44984501-GGT,17-44984516-44984528-GGT,17-44984546-44984555-GGT,17-44984573-44984582-GGT,17-44984597-44984609-GGT,17-44984600-44984707-GGTGGTGGTATCGGTTGTGGCGGCGGA,17-44984627-44984636-GGT,17-44984654-44984663-GGT,17-44984681-44984690-GGT,17-44984705-44984717-GGT,17-44984732-44984744-GGT,17-44984759-44984771-GGT,17-44984786-44984798-GGT,17-44984816-44984825-GGT,17-44984840-44984852-GGT,17-44984843-44984962-GGTGGTGGTATCGGTTGTGGCGGCGGA,17-44984870-44984879-GGT,17-44984897-44984906-GGT,17-44984924-44984933-GGT,17-44984951-44984960-GGT,17-44984978-44984987-GGT,17-44985002-44985014-GGT,17-44985026-44985040-GGT,17-44985041-44985050-GGT,17-44985062-44985077-GGT,17-44985084-44985094-GTG,17-44985095-44985104-GGT,17-44985116-44985131-GGT,17-44985138-44985148-GTG,17-44985149-44985158-GGT,17-44985165-44985179-GTG,17-44985197-44985206-GGT,17-44985224-44985233-GGT,17-44985185-44985239-TGTGGCAATGGAGGTGGTGGTATTGGT,17-44985251-44985260-GGT,17-44985224-44985332-GGTGGTGGTATTGGTTGTGGTGATGGAGGTGGTGGTATTGGTTGTGGTGATGGT;MOTIFS=ATG,TGG,TGTGGCAATGGAGGTGGTGGTATTGGT,GGTGGTGGTATTGGTTGTGGTGATGGAGGTGGTGGTATTGGTTGTGGTGATGGT,GGT,GGTGGTGGTATCGGTTGTGGCGGCGGA,GTG,GGTGGTGGTATCGGCTGTGGCGGCGGT;STRUC=<VC98973>	HPRC,HGSVC	No	0.064	Yes	NA,NA	NA	NA
chr17:44984754	491766	INS	108	0.8494	0.564	5	NMT1(1.0,0.318)	NA	NA	NA	NA	NA	NA	NA	NA	No	ID=17-44984169-44984181-ATG,17-44984179-44984204-TGG,17-44984222-44984231-GGT,17-44984249-44984258-GGT,17-44984249-44984479-GGTGGTGGTATCGGCTGTGGCGGCGGT,17-44984273-44984285-GGT,17-44984300-44984312-GGT,17-44984327-44984339-GGT,17-44984354-44984366-GGT,17-44984381-44984393-GGT,17-44984408-44984420-GGT,17-44984435-44984447-GGT,17-44984462-44984474-GGT,17-44984492-44984501-GGT,17-44984516-44984528-GGT,17-44984546-44984555-GGT,17-44984573-44984582-GGT,17-44984597-44984609-GGT,17-44984600-44984707-GGTGGTGGTATCGGTTGTGGCGGCGGA,17-44984627-44984636-GGT,17-44984654-44984663-GGT,17-44984681-44984690-GGT,17-44984705-44984717-GGT,17-44984732-44984744-GGT,17-44984759-44984771-GGT,17-44984786-44984798-GGT,17-44984816-44984825-GGT,17-44984840-44984852-GGT,17-44984843-44984962-GGTGGTGGTATCGGTTGTGGCGGCGGA,17-44984870-44984879-GGT,17-44984897-44984906-GGT,17-44984924-44984933-GGT,17-44984951-44984960-GGT,17-44984978-44984987-GGT,17-44985002-44985014-GGT,17-44985026-44985040-GGT,17-44985041-44985050-GGT,17-44985062-44985077-GGT,17-44985084-44985094-GTG,17-44985095-44985104-GGT,17-44985116-44985131-GGT,17-44985138-44985148-GTG,17-44985149-44985158-GGT,17-44985165-44985179-GTG,17-44985197-44985206-GGT,17-44985224-44985233-GGT,17-44985185-44985239-TGTGGCAATGGAGGTGGTGGTATTGGT,17-44985251-44985260-GGT,17-44985224-44985332-GGTGGTGGTATTGGTTGTGGTGATGGAGGTGGTGGTATTGGTTGTGGTGATGGT;MOTIFS=ATG,TGG,TGTGGCAATGGAGGTGGTGGTATTGGT,GGTGGTGGTATTGGTTGTGGTGATGGAGGTGGTGGTATTGGTTGTGGTGATGGT,GGT,GGTGGTGGTATCGGTTGTGGCGGCGGA,GTG,GGTGGTGGTATCGGCTGTGGCGGCGGT;STRUC=<VC98973>	HPRC,HGSVC,1KG-ONT	No	0.167	Yes	NA,NA	NA	NA
chr17:44984762	491769	INS	351	0.9044	0.4126	30	NMT1(1.0,0.318)	NA	NA	NA	NA	NA	NA	NA	NA	No	ID=17-44984169-44984181-ATG,17-44984179-44984204-TGG,17-44984222-44984231-GGT,17-44984249-44984258-GGT,17-44984249-44984479-GGTGGTGGTATCGGCTGTGGCGGCGGT,17-44984273-44984285-GGT,17-44984300-44984312-GGT,17-44984327-44984339-GGT,17-44984354-44984366-GGT,17-44984381-44984393-GGT,17-44984408-44984420-GGT,17-44984435-44984447-GGT,17-44984462-44984474-GGT,17-44984492-44984501-GGT,17-44984516-44984528-GGT,17-44984546-44984555-GGT,17-44984573-44984582-GGT,17-44984597-44984609-GGT,17-44984600-44984707-GGTGGTGGTATCGGTTGTGGCGGCGGA,17-44984627-44984636-GGT,17-44984654-44984663-GGT,17-44984681-44984690-GGT,17-44984705-44984717-GGT,17-44984732-44984744-GGT,17-44984759-44984771-GGT,17-44984786-44984798-GGT,17-44984816-44984825-GGT,17-44984840-44984852-GGT,17-44984843-44984962-GGTGGTGGTATCGGTTGTGGCGGCGGA,17-44984870-44984879-GGT,17-44984897-44984906-GGT,17-44984924-44984933-GGT,17-44984951-44984960-GGT,17-44984978-44984987-GGT,17-44985002-44985014-GGT,17-44985026-44985040-GGT,17-44985041-44985050-GGT,17-44985062-44985077-GGT,17-44985084-44985094-GTG,17-44985095-44985104-GGT,17-44985116-44985131-GGT,17-44985138-44985148-GTG,17-44985149-44985158-GGT,17-44985165-44985179-GTG,17-44985197-44985206-GGT,17-44985224-44985233-GGT,17-44985185-44985239-TGTGGCAATGGAGGTGGTGGTATTGGT,17-44985251-44985260-GGT,17-44985224-44985332-GGTGGTGGTATTGGTTGTGGTGATGGAGGTGGTGGTATTGGTTGTGGTGATGGT;MOTIFS=ATG,TGG,TGTGGCAATGGAGGTGGTGGTATTGGT,GGTGGTGGTATTGGTTGTGGTGATGGAGGTGGTGGTATTGGTTGTGGTGATGGT,GGT,GGTGGTGGTATCGGTTGTGGCGGCGGA,GTG,GGTGGTGGTATCGGCTGTGGCGGCGGT;STRUC=<VC98973>	HPRC,HGSVC,1KG-ONT	Yes	4.643	Yes	NA,NA	NA	NA
chr17:44984762	491768	INS	243	0.8565	0.6288	1	NMT1(1.0,0.318)	NA	NA	NA	NA	NA	NA	NA	NA	No	ID=17-44984169-44984181-ATG,17-44984179-44984204-TGG,17-44984222-44984231-GGT,17-44984249-44984258-GGT,17-44984249-44984479-GGTGGTGGTATCGGCTGTGGCGGCGGT,17-44984273-44984285-GGT,17-44984300-44984312-GGT,17-44984327-44984339-GGT,17-44984354-44984366-GGT,17-44984381-44984393-GGT,17-44984408-44984420-GGT,17-44984435-44984447-GGT,17-44984462-44984474-GGT,17-44984492-44984501-GGT,17-44984516-44984528-GGT,17-44984546-44984555-GGT,17-44984573-44984582-GGT,17-44984597-44984609-GGT,17-44984600-44984707-GGTGGTGGTATCGGTTGTGGCGGCGGA,17-44984627-44984636-GGT,17-44984654-44984663-GGT,17-44984681-44984690-GGT,17-44984705-44984717-GGT,17-44984732-44984744-GGT,17-44984759-44984771-GGT,17-44984786-44984798-GGT,17-44984816-44984825-GGT,17-44984840-44984852-GGT,17-44984843-44984962-GGTGGTGGTATCGGTTGTGGCGGCGGA,17-44984870-44984879-GGT,17-44984897-44984906-GGT,17-44984924-44984933-GGT,17-44984951-44984960-GGT,17-44984978-44984987-GGT,17-44985002-44985014-GGT,17-44985026-44985040-GGT,17-44985041-44985050-GGT,17-44985062-44985077-GGT,17-44985084-44985094-GTG,17-44985095-44985104-GGT,17-44985116-44985131-GGT,17-44985138-44985148-GTG,17-44985149-44985158-GGT,17-44985165-44985179-GTG,17-44985197-44985206-GGT,17-44985224-44985233-GGT,17-44985185-44985239-TGTGGCAATGGAGGTGGTGGTATTGGT,17-44985251-44985260-GGT,17-44985224-44985332-GGTGGTGGTATTGGTTGTGGTGATGGAGGTGGTGGTATTGGTTGTGGTGATGGT;MOTIFS=ATG,TGG,TGTGGCAATGGAGGTGGTGGTATTGGT,GGTGGTGGTATTGGTTGTGGTGATGGAGGTGGTGGTATTGGTTGTGGTGATGGT,GGT,GGTGGTGGTATCGGTTGTGGCGGCGGA,GTG,GGTGGTGGTATCGGCTGTGGCGGCGGT;STRUC=<VC98973>	HPRC,HGSVC,1KG-ONT	Yes	4.643	No	NA,NA	NA	NA
chr17:44984762	491767	INS	324	0.8146	0.6496	14	NMT1(1.0,0.318)	NA	NA	NA	NA	NA	NA	NA	NA	No	ID=17-44984169-44984181-ATG,17-44984179-44984204-TGG,17-44984222-44984231-GGT,17-44984249-44984258-GGT,17-44984249-44984479-GGTGGTGGTATCGGCTGTGGCGGCGGT,17-44984273-44984285-GGT,17-44984300-44984312-GGT,17-44984327-44984339-GGT,17-44984354-44984366-GGT,17-44984381-44984393-GGT,17-44984408-44984420-GGT,17-44984435-44984447-GGT,17-44984462-44984474-GGT,17-44984492-44984501-GGT,17-44984516-44984528-GGT,17-44984546-44984555-GGT,17-44984573-44984582-GGT,17-44984597-44984609-GGT,17-44984600-44984707-GGTGGTGGTATCGGTTGTGGCGGCGGA,17-44984627-44984636-GGT,17-44984654-44984663-GGT,17-44984681-44984690-GGT,17-44984705-44984717-GGT,17-44984732-44984744-GGT,17-44984759-44984771-GGT,17-44984786-44984798-GGT,17-44984816-44984825-GGT,17-44984840-44984852-GGT,17-44984843-44984962-GGTGGTGGTATCGGTTGTGGCGGCGGA,17-44984870-44984879-GGT,17-44984897-44984906-GGT,17-44984924-44984933-GGT,17-44984951-44984960-GGT,17-44984978-44984987-GGT,17-44985002-44985014-GGT,17-44985026-44985040-GGT,17-44985041-44985050-GGT,17-44985062-44985077-GGT,17-44985084-44985094-GTG,17-44985095-44985104-GGT,17-44985116-44985131-GGT,17-44985138-44985148-GTG,17-44985149-44985158-GGT,17-44985165-44985179-GTG,17-44985197-44985206-GGT,17-44985224-44985233-GGT,17-44985185-44985239-TGTGGCAATGGAGGTGGTGGTATTGGT,17-44985251-44985260-GGT,17-44985224-44985332-GGTGGTGGTATTGGTTGTGGTGATGGAGGTGGTGGTATTGGTTGTGGTGATGGT;MOTIFS=ATG,TGG,TGTGGCAATGGAGGTGGTGGTATTGGT,GGTGGTGGTATTGGTTGTGGTGATGGAGGTGGTGGTATTGGTTGTGGTGATGGT,GGT,GGTGGTGGTATCGGTTGTGGCGGCGGA,GTG,GGTGGTGGTATCGGCTGTGGCGGCGGT;STRUC=<VC98973>	HPRC,HGSVC,1KG-ONT	Yes	4.643	No	NA,NA	NA	NA
chr17:44984836	491770	INS	297	0.8319	0.6089	9	NMT1(1.0,0.318)	NA	NA	NA	NA	NA	NA	NA	NA	No	ID=17-44984169-44984181-ATG,17-44984179-44984204-TGG,17-44984222-44984231-GGT,17-44984249-44984258-GGT,17-44984249-44984479-GGTGGTGGTATCGGCTGTGGCGGCGGT,17-44984273-44984285-GGT,17-44984300-44984312-GGT,17-44984327-44984339-GGT,17-44984354-44984366-GGT,17-44984381-44984393-GGT,17-44984408-44984420-GGT,17-44984435-44984447-GGT,17-44984462-44984474-GGT,17-44984492-44984501-GGT,17-44984516-44984528-GGT,17-44984546-44984555-GGT,17-44984573-44984582-GGT,17-44984597-44984609-GGT,17-44984600-44984707-GGTGGTGGTATCGGTTGTGGCGGCGGA,17-44984627-44984636-GGT,17-44984654-44984663-GGT,17-44984681-44984690-GGT,17-44984705-44984717-GGT,17-44984732-44984744-GGT,17-44984759-44984771-GGT,17-44984786-44984798-GGT,17-44984816-44984825-GGT,17-44984840-44984852-GGT,17-44984843-44984962-GGTGGTGGTATCGGTTGTGGCGGCGGA,17-44984870-44984879-GGT,17-44984897-44984906-GGT,17-44984924-44984933-GGT,17-44984951-44984960-GGT,17-44984978-44984987-GGT,17-44985002-44985014-GGT,17-44985026-44985040-GGT,17-44985041-44985050-GGT,17-44985062-44985077-GGT,17-44985084-44985094-GTG,17-44985095-44985104-GGT,17-44985116-44985131-GGT,17-44985138-44985148-GTG,17-44985149-44985158-GGT,17-44985165-44985179-GTG,17-44985197-44985206-GGT,17-44985224-44985233-GGT,17-44985185-44985239-TGTGGCAATGGAGGTGGTGGTATTGGT,17-44985251-44985260-GGT,17-44985224-44985332-GGTGGTGGTATTGGTTGTGGTGATGGAGGTGGTGGTATTGGTTGTGGTGATGGT;MOTIFS=ATG,TGG,TGTGGCAATGGAGGTGGTGGTATTGGT,GGTGGTGGTATTGGTTGTGGTGATGGAGGTGGTGGTATTGGTTGTGGTGATGGT,GGT,GGTGGTGGTATCGGTTGTGGCGGCGGA,GTG,GGTGGTGGTATCGGCTGTGGCGGCGGT;STRUC=<VC98973>	HPRC,HGSVC,1KG-ONT	Yes	0.142	No	NA,NA	NA	NA
chr17:44984870	491771	INS	372	0.8702	0.4749	4	NMT1(1.0,0.318)	NA	NA	NA	NA	NA	NA	NA	NA	No	ID=17-44984169-44984181-ATG,17-44984179-44984204-TGG,17-44984222-44984231-GGT,17-44984249-44984258-GGT,17-44984249-44984479-GGTGGTGGTATCGGCTGTGGCGGCGGT,17-44984273-44984285-GGT,17-44984300-44984312-GGT,17-44984327-44984339-GGT,17-44984354-44984366-GGT,17-44984381-44984393-GGT,17-44984408-44984420-GGT,17-44984435-44984447-GGT,17-44984462-44984474-GGT,17-44984492-44984501-GGT,17-44984516-44984528-GGT,17-44984546-44984555-GGT,17-44984573-44984582-GGT,17-44984597-44984609-GGT,17-44984600-44984707-GGTGGTGGTATCGGTTGTGGCGGCGGA,17-44984627-44984636-GGT,17-44984654-44984663-GGT,17-44984681-44984690-GGT,17-44984705-44984717-GGT,17-44984732-44984744-GGT,17-44984759-44984771-GGT,17-44984786-44984798-GGT,17-44984816-44984825-GGT,17-44984840-44984852-GGT,17-44984843-44984962-GGTGGTGGTATCGGTTGTGGCGGCGGA,17-44984870-44984879-GGT,17-44984897-44984906-GGT,17-44984924-44984933-GGT,17-44984951-44984960-GGT,17-44984978-44984987-GGT,17-44985002-44985014-GGT,17-44985026-44985040-GGT,17-44985041-44985050-GGT,17-44985062-44985077-GGT,17-44985084-44985094-GTG,17-44985095-44985104-GGT,17-44985116-44985131-GGT,17-44985138-44985148-GTG,17-44985149-44985158-GGT,17-44985165-44985179-GTG,17-44985197-44985206-GGT,17-44985224-44985233-GGT,17-44985185-44985239-TGTGGCAATGGAGGTGGTGGTATTGGT,17-44985251-44985260-GGT,17-44985224-44985332-GGTGGTGGTATTGGTTGTGGTGATGGAGGTGGTGGTATTGGTTGTGGTGATGGT;MOTIFS=ATG,TGG,TGTGGCAATGGAGGTGGTGGTATTGGT,GGTGGTGGTATTGGTTGTGGTGATGGAGGTGGTGGTATTGGTTGTGGTGATGGT,GGT,GGTGGTGGTATCGGTTGTGGCGGCGGA,GTG,GGTGGTGGTATCGGCTGTGGCGGCGGT;STRUC=<VC98973>	HPRC,HGSVC,1KG-ONT	Yes	0.142	Yes	NA,NA	NA	NA
chr17:44984891	491772	INS	78	0.8528	0.5293	8	NMT1(1.0,0.318)	NA	NA	NA	NA	NA	NA	NA	NA	No	ID=17-44984169-44984181-ATG,17-44984179-44984204-TGG,17-44984222-44984231-GGT,17-44984249-44984258-GGT,17-44984249-44984479-GGTGGTGGTATCGGCTGTGGCGGCGGT,17-44984273-44984285-GGT,17-44984300-44984312-GGT,17-44984327-44984339-GGT,17-44984354-44984366-GGT,17-44984381-44984393-GGT,17-44984408-44984420-GGT,17-44984435-44984447-GGT,17-44984462-44984474-GGT,17-44984492-44984501-GGT,17-44984516-44984528-GGT,17-44984546-44984555-GGT,17-44984573-44984582-GGT,17-44984597-44984609-GGT,17-44984600-44984707-GGTGGTGGTATCGGTTGTGGCGGCGGA,17-44984627-44984636-GGT,17-44984654-44984663-GGT,17-44984681-44984690-GGT,17-44984705-44984717-GGT,17-44984732-44984744-GGT,17-44984759-44984771-GGT,17-44984786-44984798-GGT,17-44984816-44984825-GGT,17-44984840-44984852-GGT,17-44984843-44984962-GGTGGTGGTATCGGTTGTGGCGGCGGA,17-44984870-44984879-GGT,17-44984897-44984906-GGT,17-44984924-44984933-GGT,17-44984951-44984960-GGT,17-44984978-44984987-GGT,17-44985002-44985014-GGT,17-44985026-44985040-GGT,17-44985041-44985050-GGT,17-44985062-44985077-GGT,17-44985084-44985094-GTG,17-44985095-44985104-GGT,17-44985116-44985131-GGT,17-44985138-44985148-GTG,17-44985149-44985158-GGT,17-44985165-44985179-GTG,17-44985197-44985206-GGT,17-44985224-44985233-GGT,17-44985185-44985239-TGTGGCAATGGAGGTGGTGGTATTGGT,17-44985251-44985260-GGT,17-44985224-44985332-GGTGGTGGTATTGGTTGTGGTGATGGAGGTGGTGGTATTGGTTGTGGTGATGGT;MOTIFS=ATG,TGG,TGTGGCAATGGAGGTGGTGGTATTGGT,GGTGGTGGTATTGGTTGTGGTGATGGAGGTGGTGGTATTGGTTGTGGTGATGGT,GGT,GGTGGTGGTATCGGTTGTGGCGGCGGA,GTG,GGTGGTGGTATCGGCTGTGGCGGCGGT;STRUC=<VC98973>	HPRC,HGSVC,1KG-ONT	No	0.142	Yes	NA,NA	NA	NA
chr17:44984891	491773	INS	54	0.8207	0.6697	63	NMT1(1.0,0.318)	NA	NA	NA	NA	NA	NA	NA	NA	No	ID=17-44984169-44984181-ATG,17-44984179-44984204-TGG,17-44984222-44984231-GGT,17-44984249-44984258-GGT,17-44984249-44984479-GGTGGTGGTATCGGCTGTGGCGGCGGT,17-44984273-44984285-GGT,17-44984300-44984312-GGT,17-44984327-44984339-GGT,17-44984354-44984366-GGT,17-44984381-44984393-GGT,17-44984408-44984420-GGT,17-44984435-44984447-GGT,17-44984462-44984474-GGT,17-44984492-44984501-GGT,17-44984516-44984528-GGT,17-44984546-44984555-GGT,17-44984573-44984582-GGT,17-44984597-44984609-GGT,17-44984600-44984707-GGTGGTGGTATCGGTTGTGGCGGCGGA,17-44984627-44984636-GGT,17-44984654-44984663-GGT,17-44984681-44984690-GGT,17-44984705-44984717-GGT,17-44984732-44984744-GGT,17-44984759-44984771-GGT,17-44984786-44984798-GGT,17-44984816-44984825-GGT,17-44984840-44984852-GGT,17-44984843-44984962-GGTGGTGGTATCGGTTGTGGCGGCGGA,17-44984870-44984879-GGT,17-44984897-44984906-GGT,17-44984924-44984933-GGT,17-44984951-44984960-GGT,17-44984978-44984987-GGT,17-44985002-44985014-GGT,17-44985026-44985040-GGT,17-44985041-44985050-GGT,17-44985062-44985077-GGT,17-44985084-44985094-GTG,17-44985095-44985104-GGT,17-44985116-44985131-GGT,17-44985138-44985148-GTG,17-44985149-44985158-GGT,17-44985165-44985179-GTG,17-44985197-44985206-GGT,17-44985224-44985233-GGT,17-44985185-44985239-TGTGGCAATGGAGGTGGTGGTATTGGT,17-44985251-44985260-GGT,17-44985224-44985332-GGTGGTGGTATTGGTTGTGGTGATGGAGGTGGTGGTATTGGTTGTGGTGATGGT;MOTIFS=ATG,TGG,TGTGGCAATGGAGGTGGTGGTATTGGT,GGTGGTGGTATTGGTTGTGGTGATGGAGGTGGTGGTATTGGTTGTGGTGATGGT,GGT,GGTGGTGGTATCGGTTGTGGCGGCGGA,GTG,GGTGGTGGTATCGGCTGTGGCGGCGGT;STRUC=<VC98973>	HPRC,HGSVC,1KG-ONT	No	0.142	Yes	NA,NA	NA	NA
chr17:44984891	491774	INS	249	0.9079	0.3317	2	NMT1(1.0,0.318)	NA	NA	NA	NA	NA	NA	NA	NA	No	ID=17-44984169-44984181-ATG,17-44984179-44984204-TGG,17-44984222-44984231-GGT,17-44984249-44984258-GGT,17-44984249-44984479-GGTGGTGGTATCGGCTGTGGCGGCGGT,17-44984273-44984285-GGT,17-44984300-44984312-GGT,17-44984327-44984339-GGT,17-44984354-44984366-GGT,17-44984381-44984393-GGT,17-44984408-44984420-GGT,17-44984435-44984447-GGT,17-44984462-44984474-GGT,17-44984492-44984501-GGT,17-44984516-44984528-GGT,17-44984546-44984555-GGT,17-44984573-44984582-GGT,17-44984597-44984609-GGT,17-44984600-44984707-GGTGGTGGTATCGGTTGTGGCGGCGGA,17-44984627-44984636-GGT,17-44984654-44984663-GGT,17-44984681-44984690-GGT,17-44984705-44984717-GGT,17-44984732-44984744-GGT,17-44984759-44984771-GGT,17-44984786-44984798-GGT,17-44984816-44984825-GGT,17-44984840-44984852-GGT,17-44984843-44984962-GGTGGTGGTATCGGTTGTGGCGGCGGA,17-44984870-44984879-GGT,17-44984897-44984906-GGT,17-44984924-44984933-GGT,17-44984951-44984960-GGT,17-44984978-44984987-GGT,17-44985002-44985014-GGT,17-44985026-44985040-GGT,17-44985041-44985050-GGT,17-44985062-44985077-GGT,17-44985084-44985094-GTG,17-44985095-44985104-GGT,17-44985116-44985131-GGT,17-44985138-44985148-GTG,17-44985149-44985158-GGT,17-44985165-44985179-GTG,17-44985197-44985206-GGT,17-44985224-44985233-GGT,17-44985185-44985239-TGTGGCAATGGAGGTGGTGGTATTGGT,17-44985251-44985260-GGT,17-44985224-44985332-GGTGGTGGTATTGGTTGTGGTGATGGAGGTGGTGGTATTGGTTGTGGTGATGGT;MOTIFS=ATG,TGG,TGTGGCAATGGAGGTGGTGGTATTGGT,GGTGGTGGTATTGGTTGTGGTGATGGAGGTGGTGGTATTGGTTGTGGTGATGGT,GGT,GGTGGTGGTATCGGTTGTGGCGGCGGA,GTG,GGTGGTGGTATCGGCTGTGGCGGCGGT;STRUC=<VC98973>	HPRC,HGSVC,1KG-ONT	Yes	0.142	No	NA,NA	NA	NA
chr17:44984891	491775	DEL	109	0.8142	0.6441	5	NMT1(1.0,0.318)	NA	NA	NA	NA	NA	NA	NA	NA	No	ID=17-44984169-44984181-ATG,17-44984179-44984204-TGG,17-44984222-44984231-GGT,17-44984249-44984258-GGT,17-44984249-44984479-GGTGGTGGTATCGGCTGTGGCGGCGGT,17-44984273-44984285-GGT,17-44984300-44984312-GGT,17-44984327-44984339-GGT,17-44984354-44984366-GGT,17-44984381-44984393-GGT,17-44984408-44984420-GGT,17-44984435-44984447-GGT,17-44984462-44984474-GGT,17-44984492-44984501-GGT,17-44984516-44984528-GGT,17-44984546-44984555-GGT,17-44984573-44984582-GGT,17-44984597-44984609-GGT,17-44984600-44984707-GGTGGTGGTATCGGTTGTGGCGGCGGA,17-44984627-44984636-GGT,17-44984654-44984663-GGT,17-44984681-44984690-GGT,17-44984705-44984717-GGT,17-44984732-44984744-GGT,17-44984759-44984771-GGT,17-44984786-44984798-GGT,17-44984816-44984825-GGT,17-44984840-44984852-GGT,17-44984843-44984962-GGTGGTGGTATCGGTTGTGGCGGCGGA,17-44984870-44984879-GGT,17-44984897-44984906-GGT,17-44984924-44984933-GGT,17-44984951-44984960-GGT,17-44984978-44984987-GGT,17-44985002-44985014-GGT,17-44985026-44985040-GGT,17-44985041-44985050-GGT,17-44985062-44985077-GGT,17-44985084-44985094-GTG,17-44985095-44985104-GGT,17-44985116-44985131-GGT,17-44985138-44985148-GTG,17-44985149-44985158-GGT,17-44985165-44985179-GTG,17-44985197-44985206-GGT,17-44985224-44985233-GGT,17-44985185-44985239-TGTGGCAATGGAGGTGGTGGTATTGGT,17-44985251-44985260-GGT,17-44985224-44985332-GGTGGTGGTATTGGTTGTGGTGATGGAGGTGGTGGTATTGGTTGTGGTGATGGT;MOTIFS=ATG,TGG,TGTGGCAATGGAGGTGGTGGTATTGGT,GGTGGTGGTATTGGTTGTGGTGATGGAGGTGGTGGTATTGGTTGTGGTGATGGT,GGT,GGTGGTGGTATCGGTTGTGGCGGCGGA,GTG,GGTGGTGGTATCGGCTGTGGCGGCGGT;STRUC=<VC98973>	HPRC,HGSVC,1KG-ONT	No	0.066	Yes	NA,NA	NA	NA
chr17:44984894	491777	INS	90	0.8823	0.4264	114	NMT1(1.0,0.318)	NA	NA	NA	NA	NA	NA	NA	NA	No	ID=17-44984169-44984181-ATG,17-44984179-44984204-TGG,17-44984222-44984231-GGT,17-44984249-44984258-GGT,17-44984249-44984479-GGTGGTGGTATCGGCTGTGGCGGCGGT,17-44984273-44984285-GGT,17-44984300-44984312-GGT,17-44984327-44984339-GGT,17-44984354-44984366-GGT,17-44984381-44984393-GGT,17-44984408-44984420-GGT,17-44984435-44984447-GGT,17-44984462-44984474-GGT,17-44984492-44984501-GGT,17-44984516-44984528-GGT,17-44984546-44984555-GGT,17-44984573-44984582-GGT,17-44984597-44984609-GGT,17-44984600-44984707-GGTGGTGGTATCGGTTGTGGCGGCGGA,17-44984627-44984636-GGT,17-44984654-44984663-GGT,17-44984681-44984690-GGT,17-44984705-44984717-GGT,17-44984732-44984744-GGT,17-44984759-44984771-GGT,17-44984786-44984798-GGT,17-44984816-44984825-GGT,17-44984840-44984852-GGT,17-44984843-44984962-GGTGGTGGTATCGGTTGTGGCGGCGGA,17-44984870-44984879-GGT,17-44984897-44984906-GGT,17-44984924-44984933-GGT,17-44984951-44984960-GGT,17-44984978-44984987-GGT,17-44985002-44985014-GGT,17-44985026-44985040-GGT,17-44985041-44985050-GGT,17-44985062-44985077-GGT,17-44985084-44985094-GTG,17-44985095-44985104-GGT,17-44985116-44985131-GGT,17-44985138-44985148-GTG,17-44985149-44985158-GGT,17-44985165-44985179-GTG,17-44985197-44985206-GGT,17-44985224-44985233-GGT,17-44985185-44985239-TGTGGCAATGGAGGTGGTGGTATTGGT,17-44985251-44985260-GGT,17-44985224-44985332-GGTGGTGGTATTGGTTGTGGTGATGGAGGTGGTGGTATTGGTTGTGGTGATGGT;MOTIFS=ATG,TGG,TGTGGCAATGGAGGTGGTGGTATTGGT,GGTGGTGGTATTGGTTGTGGTGATGGAGGTGGTGGTATTGGTTGTGGTGATGGT,GGT,GGTGGTGGTATCGGTTGTGGCGGCGGA,GTG,GGTGGTGGTATCGGCTGTGGCGGCGGT;STRUC=<VC98973>	HPRC,HGSVC,1KG-ONT	No	0.142	Yes	NA,NA	NA	NA
chr17:44984894	491778	INS	300	0.8677	0.5143	1	NMT1(1.0,0.318)	NA	NA	NA	NA	NA	NA	NA	NA	No	ID=17-44984169-44984181-ATG,17-44984179-44984204-TGG,17-44984222-44984231-GGT,17-44984249-44984258-GGT,17-44984249-44984479-GGTGGTGGTATCGGCTGTGGCGGCGGT,17-44984273-44984285-GGT,17-44984300-44984312-GGT,17-44984327-44984339-GGT,17-44984354-44984366-GGT,17-44984381-44984393-GGT,17-44984408-44984420-GGT,17-44984435-44984447-GGT,17-44984462-44984474-GGT,17-44984492-44984501-GGT,17-44984516-44984528-GGT,17-44984546-44984555-GGT,17-44984573-44984582-GGT,17-44984597-44984609-GGT,17-44984600-44984707-GGTGGTGGTATCGGTTGTGGCGGCGGA,17-44984627-44984636-GGT,17-44984654-44984663-GGT,17-44984681-44984690-GGT,17-44984705-44984717-GGT,17-44984732-44984744-GGT,17-44984759-44984771-GGT,17-44984786-44984798-GGT,17-44984816-44984825-GGT,17-44984840-44984852-GGT,17-44984843-44984962-GGTGGTGGTATCGGTTGTGGCGGCGGA,17-44984870-44984879-GGT,17-44984897-44984906-GGT,17-44984924-44984933-GGT,17-44984951-44984960-GGT,17-44984978-44984987-GGT,17-44985002-44985014-GGT,17-44985026-44985040-GGT,17-44985041-44985050-GGT,17-44985062-44985077-GGT,17-44985084-44985094-GTG,17-44985095-44985104-GGT,17-44985116-44985131-GGT,17-44985138-44985148-GTG,17-44985149-44985158-GGT,17-44985165-44985179-GTG,17-44985197-44985206-GGT,17-44985224-44985233-GGT,17-44985185-44985239-TGTGGCAATGGAGGTGGTGGTATTGGT,17-44985251-44985260-GGT,17-44985224-44985332-GGTGGTGGTATTGGTTGTGGTGATGGAGGTGGTGGTATTGGTTGTGGTGATGGT;MOTIFS=ATG,TGG,TGTGGCAATGGAGGTGGTGGTATTGGT,GGTGGTGGTATTGGTTGTGGTGATGGAGGTGGTGGTATTGGTTGTGGTGATGGT,GGT,GGTGGTGGTATCGGTTGTGGCGGCGGA,GTG,GGTGGTGGTATCGGCTGTGGCGGCGGT;STRUC=<VC98973>	HPRC,HGSVC,1KG-ONT	Yes	0.142	No	NA,NA	NA	NA
chr17:44984894	491776	INS	517	0.8746	0.4739	5	NMT1(1.0,0.318)	NA	NA	NA	NA	NA	NA	NA	NA	No	ID=17-44984169-44984181-ATG,17-44984179-44984204-TGG,17-44984222-44984231-GGT,17-44984249-44984258-GGT,17-44984249-44984479-GGTGGTGGTATCGGCTGTGGCGGCGGT,17-44984273-44984285-GGT,17-44984300-44984312-GGT,17-44984327-44984339-GGT,17-44984354-44984366-GGT,17-44984381-44984393-GGT,17-44984408-44984420-GGT,17-44984435-44984447-GGT,17-44984462-44984474-GGT,17-44984492-44984501-GGT,17-44984516-44984528-GGT,17-44984546-44984555-GGT,17-44984573-44984582-GGT,17-44984597-44984609-GGT,17-44984600-44984707-GGTGGTGGTATCGGTTGTGGCGGCGGA,17-44984627-44984636-GGT,17-44984654-44984663-GGT,17-44984681-44984690-GGT,17-44984705-44984717-GGT,17-44984732-44984744-GGT,17-44984759-44984771-GGT,17-44984786-44984798-GGT,17-44984816-44984825-GGT,17-44984840-44984852-GGT,17-44984843-44984962-GGTGGTGGTATCGGTTGTGGCGGCGGA,17-44984870-44984879-GGT,17-44984897-44984906-GGT,17-44984924-44984933-GGT,17-44984951-44984960-GGT,17-44984978-44984987-GGT,17-44985002-44985014-GGT,17-44985026-44985040-GGT,17-44985041-44985050-GGT,17-44985062-44985077-GGT,17-44985084-44985094-GTG,17-44985095-44985104-GGT,17-44985116-44985131-GGT,17-44985138-44985148-GTG,17-44985149-44985158-GGT,17-44985165-44985179-GTG,17-44985197-44985206-GGT,17-44985224-44985233-GGT,17-44985185-44985239-TGTGGCAATGGAGGTGGTGGTATTGGT,17-44985251-44985260-GGT,17-44985224-44985332-GGTGGTGGTATTGGTTGTGGTGATGGAGGTGGTGGTATTGGTTGTGGTGATGGT;MOTIFS=ATG,TGG,TGTGGCAATGGAGGTGGTGGTATTGGT,GGTGGTGGTATTGGTTGTGGTGATGGAGGTGGTGGTATTGGTTGTGGTGATGGT,GGT,GGTGGTGGTATCGGTTGTGGCGGCGGA,GTG,GGTGGTGGTATCGGCTGTGGCGGCGGT;STRUC=<VC98973>	HPRC,HGSVC,1KG-ONT	Yes	0.142	Yes	NA,NA	NA	NA
chr17:44984897	491779	INS	276	0.8617	0.4887	3	NMT1(1.0,0.318)	NA	NA	NA	NA	NA	NA	NA	NA	No	ID=17-44984169-44984181-ATG,17-44984179-44984204-TGG,17-44984222-44984231-GGT,17-44984249-44984258-GGT,17-44984249-44984479-GGTGGTGGTATCGGCTGTGGCGGCGGT,17-44984273-44984285-GGT,17-44984300-44984312-GGT,17-44984327-44984339-GGT,17-44984354-44984366-GGT,17-44984381-44984393-GGT,17-44984408-44984420-GGT,17-44984435-44984447-GGT,17-44984462-44984474-GGT,17-44984492-44984501-GGT,17-44984516-44984528-GGT,17-44984546-44984555-GGT,17-44984573-44984582-GGT,17-44984597-44984609-GGT,17-44984600-44984707-GGTGGTGGTATCGGTTGTGGCGGCGGA,17-44984627-44984636-GGT,17-44984654-44984663-GGT,17-44984681-44984690-GGT,17-44984705-44984717-GGT,17-44984732-44984744-GGT,17-44984759-44984771-GGT,17-44984786-44984798-GGT,17-44984816-44984825-GGT,17-44984840-44984852-GGT,17-44984843-44984962-GGTGGTGGTATCGGTTGTGGCGGCGGA,17-44984870-44984879-GGT,17-44984897-44984906-GGT,17-44984924-44984933-GGT,17-44984951-44984960-GGT,17-44984978-44984987-GGT,17-44985002-44985014-GGT,17-44985026-44985040-GGT,17-44985041-44985050-GGT,17-44985062-44985077-GGT,17-44985084-44985094-GTG,17-44985095-44985104-GGT,17-44985116-44985131-GGT,17-44985138-44985148-GTG,17-44985149-44985158-GGT,17-44985165-44985179-GTG,17-44985197-44985206-GGT,17-44985224-44985233-GGT,17-44985185-44985239-TGTGGCAATGGAGGTGGTGGTATTGGT,17-44985251-44985260-GGT,17-44985224-44985332-GGTGGTGGTATTGGTTGTGGTGATGGAGGTGGTGGTATTGGTTGTGGTGATGGT;MOTIFS=ATG,TGG,TGTGGCAATGGAGGTGGTGGTATTGGT,GGTGGTGGTATTGGTTGTGGTGATGGAGGTGGTGGTATTGGTTGTGGTGATGGT,GGT,GGTGGTGGTATCGGTTGTGGCGGCGGA,GTG,GGTGGTGGTATCGGCTGTGGCGGCGGT;STRUC=<VC98973>	HPRC,HGSVC,1KG-ONT	Yes	0.142	No	NA,NA	NA	NA
chr17:44984909	491781	DEL	198	0.8628	0.5141	3	NMT1(1.0,0.318)	NA	NA	NA	NA	NA	NA	NA	NA	No	ID=17-44984169-44984181-ATG,17-44984179-44984204-TGG,17-44984222-44984231-GGT,17-44984249-44984258-GGT,17-44984249-44984479-GGTGGTGGTATCGGCTGTGGCGGCGGT,17-44984273-44984285-GGT,17-44984300-44984312-GGT,17-44984327-44984339-GGT,17-44984354-44984366-GGT,17-44984381-44984393-GGT,17-44984408-44984420-GGT,17-44984435-44984447-GGT,17-44984462-44984474-GGT,17-44984492-44984501-GGT,17-44984516-44984528-GGT,17-44984546-44984555-GGT,17-44984573-44984582-GGT,17-44984597-44984609-GGT,17-44984600-44984707-GGTGGTGGTATCGGTTGTGGCGGCGGA,17-44984627-44984636-GGT,17-44984654-44984663-GGT,17-44984681-44984690-GGT,17-44984705-44984717-GGT,17-44984732-44984744-GGT,17-44984759-44984771-GGT,17-44984786-44984798-GGT,17-44984816-44984825-GGT,17-44984840-44984852-GGT,17-44984843-44984962-GGTGGTGGTATCGGTTGTGGCGGCGGA,17-44984870-44984879-GGT,17-44984897-44984906-GGT,17-44984924-44984933-GGT,17-44984951-44984960-GGT,17-44984978-44984987-GGT,17-44985002-44985014-GGT,17-44985026-44985040-GGT,17-44985041-44985050-GGT,17-44985062-44985077-GGT,17-44985084-44985094-GTG,17-44985095-44985104-GGT,17-44985116-44985131-GGT,17-44985138-44985148-GTG,17-44985149-44985158-GGT,17-44985165-44985179-GTG,17-44985197-44985206-GGT,17-44985224-44985233-GGT,17-44985185-44985239-TGTGGCAATGGAGGTGGTGGTATTGGT,17-44985251-44985260-GGT,17-44985224-44985332-GGTGGTGGTATTGGTTGTGGTGATGGAGGTGGTGGTATTGGTTGTGGTGATGGT;MOTIFS=ATG,TGG,TGTGGCAATGGAGGTGGTGGTATTGGT,GGTGGTGGTATTGGTTGTGGTGATGGAGGTGGTGGTATTGGTTGTGGTGATGGT,GGT,GGTGGTGGTATCGGTTGTGGCGGCGGA,GTG,GGTGGTGGTATCGGCTGTGGCGGCGGT;STRUC=<VC98973>	HPRC	No	0.063	Yes	NA,NA	NA	NA
chr17:44984909	491780	DEL	54	0.8365	0.6132	204	NMT1(1.0,0.318)	NA	NA	NA	NA	NA	NA	NA	NA	No	ID=17-44984169-44984181-ATG,17-44984179-44984204-TGG,17-44984222-44984231-GGT,17-44984249-44984258-GGT,17-44984249-44984479-GGTGGTGGTATCGGCTGTGGCGGCGGT,17-44984273-44984285-GGT,17-44984300-44984312-GGT,17-44984327-44984339-GGT,17-44984354-44984366-GGT,17-44984381-44984393-GGT,17-44984408-44984420-GGT,17-44984435-44984447-GGT,17-44984462-44984474-GGT,17-44984492-44984501-GGT,17-44984516-44984528-GGT,17-44984546-44984555-GGT,17-44984573-44984582-GGT,17-44984597-44984609-GGT,17-44984600-44984707-GGTGGTGGTATCGGTTGTGGCGGCGGA,17-44984627-44984636-GGT,17-44984654-44984663-GGT,17-44984681-44984690-GGT,17-44984705-44984717-GGT,17-44984732-44984744-GGT,17-44984759-44984771-GGT,17-44984786-44984798-GGT,17-44984816-44984825-GGT,17-44984840-44984852-GGT,17-44984843-44984962-GGTGGTGGTATCGGTTGTGGCGGCGGA,17-44984870-44984879-GGT,17-44984897-44984906-GGT,17-44984924-44984933-GGT,17-44984951-44984960-GGT,17-44984978-44984987-GGT,17-44985002-44985014-GGT,17-44985026-44985040-GGT,17-44985041-44985050-GGT,17-44985062-44985077-GGT,17-44985084-44985094-GTG,17-44985095-44985104-GGT,17-44985116-44985131-GGT,17-44985138-44985148-GTG,17-44985149-44985158-GGT,17-44985165-44985179-GTG,17-44985197-44985206-GGT,17-44985224-44985233-GGT,17-44985185-44985239-TGTGGCAATGGAGGTGGTGGTATTGGT,17-44985251-44985260-GGT,17-44985224-44985332-GGTGGTGGTATTGGTTGTGGTGATGGAGGTGGTGGTATTGGTTGTGGTGATGGT;MOTIFS=ATG,TGG,TGTGGCAATGGAGGTGGTGGTATTGGT,GGTGGTGGTATTGGTTGTGGTGATGGAGGTGGTGGTATTGGTTGTGGTGATGGT,GGT,GGTGGTGGTATCGGTTGTGGCGGCGGA,GTG,GGTGGTGGTATCGGCTGTGGCGGCGGT;STRUC=<VC98973>	HPRC,HGSVC,1KG-ONT	No	0.073	Yes	NA,NA	NA	NA
chr17:44984920	491782	INS	273	0.857	0.5381	6	NMT1(1.0,0.318)	NA	NA	NA	NA	NA	NA	NA	NA	No	ID=17-44984169-44984181-ATG,17-44984179-44984204-TGG,17-44984222-44984231-GGT,17-44984249-44984258-GGT,17-44984249-44984479-GGTGGTGGTATCGGCTGTGGCGGCGGT,17-44984273-44984285-GGT,17-44984300-44984312-GGT,17-44984327-44984339-GGT,17-44984354-44984366-GGT,17-44984381-44984393-GGT,17-44984408-44984420-GGT,17-44984435-44984447-GGT,17-44984462-44984474-GGT,17-44984492-44984501-GGT,17-44984516-44984528-GGT,17-44984546-44984555-GGT,17-44984573-44984582-GGT,17-44984597-44984609-GGT,17-44984600-44984707-GGTGGTGGTATCGGTTGTGGCGGCGGA,17-44984627-44984636-GGT,17-44984654-44984663-GGT,17-44984681-44984690-GGT,17-44984705-44984717-GGT,17-44984732-44984744-GGT,17-44984759-44984771-GGT,17-44984786-44984798-GGT,17-44984816-44984825-GGT,17-44984840-44984852-GGT,17-44984843-44984962-GGTGGTGGTATCGGTTGTGGCGGCGGA,17-44984870-44984879-GGT,17-44984897-44984906-GGT,17-44984924-44984933-GGT,17-44984951-44984960-GGT,17-44984978-44984987-GGT,17-44985002-44985014-GGT,17-44985026-44985040-GGT,17-44985041-44985050-GGT,17-44985062-44985077-GGT,17-44985084-44985094-GTG,17-44985095-44985104-GGT,17-44985116-44985131-GGT,17-44985138-44985148-GTG,17-44985149-44985158-GGT,17-44985165-44985179-GTG,17-44985197-44985206-GGT,17-44985224-44985233-GGT,17-44985185-44985239-TGTGGCAATGGAGGTGGTGGTATTGGT,17-44985251-44985260-GGT,17-44985224-44985332-GGTGGTGGTATTGGTTGTGGTGATGGAGGTGGTGGTATTGGTTGTGGTGATGGT;MOTIFS=ATG,TGG,TGTGGCAATGGAGGTGGTGGTATTGGT,GGTGGTGGTATTGGTTGTGGTGATGGAGGTGGTGGTATTGGTTGTGGTGATGGT,GGT,GGTGGTGGTATCGGTTGTGGCGGCGGA,GTG,GGTGGTGGTATCGGCTGTGGCGGCGGT;STRUC=<VC98973>	HPRC,HGSVC,1KG-ONT	Yes	0.142	Yes	NA,NA	NA	NA
chr17:44984921	491786	INS	459	0.8507	0.5556	16	NMT1(1.0,0.318)	NA	NA	NA	NA	NA	NA	NA	NA	No	ID=17-44984169-44984181-ATG,17-44984179-44984204-TGG,17-44984222-44984231-GGT,17-44984249-44984258-GGT,17-44984249-44984479-GGTGGTGGTATCGGCTGTGGCGGCGGT,17-44984273-44984285-GGT,17-44984300-44984312-GGT,17-44984327-44984339-GGT,17-44984354-44984366-GGT,17-44984381-44984393-GGT,17-44984408-44984420-GGT,17-44984435-44984447-GGT,17-44984462-44984474-GGT,17-44984492-44984501-GGT,17-44984516-44984528-GGT,17-44984546-44984555-GGT,17-44984573-44984582-GGT,17-44984597-44984609-GGT,17-44984600-44984707-GGTGGTGGTATCGGTTGTGGCGGCGGA,17-44984627-44984636-GGT,17-44984654-44984663-GGT,17-44984681-44984690-GGT,17-44984705-44984717-GGT,17-44984732-44984744-GGT,17-44984759-44984771-GGT,17-44984786-44984798-GGT,17-44984816-44984825-GGT,17-44984840-44984852-GGT,17-44984843-44984962-GGTGGTGGTATCGGTTGTGGCGGCGGA,17-44984870-44984879-GGT,17-44984897-44984906-GGT,17-44984924-44984933-GGT,17-44984951-44984960-GGT,17-44984978-44984987-GGT,17-44985002-44985014-GGT,17-44985026-44985040-GGT,17-44985041-44985050-GGT,17-44985062-44985077-GGT,17-44985084-44985094-GTG,17-44985095-44985104-GGT,17-44985116-44985131-GGT,17-44985138-44985148-GTG,17-44985149-44985158-GGT,17-44985165-44985179-GTG,17-44985197-44985206-GGT,17-44985224-44985233-GGT,17-44985185-44985239-TGTGGCAATGGAGGTGGTGGTATTGGT,17-44985251-44985260-GGT,17-44985224-44985332-GGTGGTGGTATTGGTTGTGGTGATGGAGGTGGTGGTATTGGTTGTGGTGATGGT;MOTIFS=ATG,TGG,TGTGGCAATGGAGGTGGTGGTATTGGT,GGTGGTGGTATTGGTTGTGGTGATGGAGGTGGTGGTATTGGTTGTGGTGATGGT,GGT,GGTGGTGGTATCGGTTGTGGCGGCGGA,GTG,GGTGGTGGTATCGGCTGTGGCGGCGGT;STRUC=<VC98973>	HPRC,HGSVC,1KG-ONT	Yes	0.142	Yes	NA,NA	NA	NA
chr17:44984921	491785	INS	534	0.8584	0.5184	3	NMT1(1.0,0.318)	NA	NA	NA	NA	NA	NA	NA	NA	No	ID=17-44984169-44984181-ATG,17-44984179-44984204-TGG,17-44984222-44984231-GGT,17-44984249-44984258-GGT,17-44984249-44984479-GGTGGTGGTATCGGCTGTGGCGGCGGT,17-44984273-44984285-GGT,17-44984300-44984312-GGT,17-44984327-44984339-GGT,17-44984354-44984366-GGT,17-44984381-44984393-GGT,17-44984408-44984420-GGT,17-44984435-44984447-GGT,17-44984462-44984474-GGT,17-44984492-44984501-GGT,17-44984516-44984528-GGT,17-44984546-44984555-GGT,17-44984573-44984582-GGT,17-44984597-44984609-GGT,17-44984600-44984707-GGTGGTGGTATCGGTTGTGGCGGCGGA,17-44984627-44984636-GGT,17-44984654-44984663-GGT,17-44984681-44984690-GGT,17-44984705-44984717-GGT,17-44984732-44984744-GGT,17-44984759-44984771-GGT,17-44984786-44984798-GGT,17-44984816-44984825-GGT,17-44984840-44984852-GGT,17-44984843-44984962-GGTGGTGGTATCGGTTGTGGCGGCGGA,17-44984870-44984879-GGT,17-44984897-44984906-GGT,17-44984924-44984933-GGT,17-44984951-44984960-GGT,17-44984978-44984987-GGT,17-44985002-44985014-GGT,17-44985026-44985040-GGT,17-44985041-44985050-GGT,17-44985062-44985077-GGT,17-44985084-44985094-GTG,17-44985095-44985104-GGT,17-44985116-44985131-GGT,17-44985138-44985148-GTG,17-44985149-44985158-GGT,17-44985165-44985179-GTG,17-44985197-44985206-GGT,17-44985224-44985233-GGT,17-44985185-44985239-TGTGGCAATGGAGGTGGTGGTATTGGT,17-44985251-44985260-GGT,17-44985224-44985332-GGTGGTGGTATTGGTTGTGGTGATGGAGGTGGTGGTATTGGTTGTGGTGATGGT;MOTIFS=ATG,TGG,TGTGGCAATGGAGGTGGTGGTATTGGT,GGTGGTGGTATTGGTTGTGGTGATGGAGGTGGTGGTATTGGTTGTGGTGATGGT,GGT,GGTGGTGGTATCGGTTGTGGCGGCGGA,GTG,GGTGGTGGTATCGGCTGTGGCGGCGGT;STRUC=<VC98973>	HPRC,HGSVC,1KG-ONT	Yes	0.142	Yes	NA,NA	NA	NA
chr17:44984921	491784	INS	153	0.8105	0.6864	16	NMT1(1.0,0.318)	NA	NA	NA	NA	NA	NA	NA	NA	No	ID=17-44984169-44984181-ATG,17-44984179-44984204-TGG,17-44984222-44984231-GGT,17-44984249-44984258-GGT,17-44984249-44984479-GGTGGTGGTATCGGCTGTGGCGGCGGT,17-44984273-44984285-GGT,17-44984300-44984312-GGT,17-44984327-44984339-GGT,17-44984354-44984366-GGT,17-44984381-44984393-GGT,17-44984408-44984420-GGT,17-44984435-44984447-GGT,17-44984462-44984474-GGT,17-44984492-44984501-GGT,17-44984516-44984528-GGT,17-44984546-44984555-GGT,17-44984573-44984582-GGT,17-44984597-44984609-GGT,17-44984600-44984707-GGTGGTGGTATCGGTTGTGGCGGCGGA,17-44984627-44984636-GGT,17-44984654-44984663-GGT,17-44984681-44984690-GGT,17-44984705-44984717-GGT,17-44984732-44984744-GGT,17-44984759-44984771-GGT,17-44984786-44984798-GGT,17-44984816-44984825-GGT,17-44984840-44984852-GGT,17-44984843-44984962-GGTGGTGGTATCGGTTGTGGCGGCGGA,17-44984870-44984879-GGT,17-44984897-44984906-GGT,17-44984924-44984933-GGT,17-44984951-44984960-GGT,17-44984978-44984987-GGT,17-44985002-44985014-GGT,17-44985026-44985040-GGT,17-44985041-44985050-GGT,17-44985062-44985077-GGT,17-44985084-44985094-GTG,17-44985095-44985104-GGT,17-44985116-44985131-GGT,17-44985138-44985148-GTG,17-44985149-44985158-GGT,17-44985165-44985179-GTG,17-44985197-44985206-GGT,17-44985224-44985233-GGT,17-44985185-44985239-TGTGGCAATGGAGGTGGTGGTATTGGT,17-44985251-44985260-GGT,17-44985224-44985332-GGTGGTGGTATTGGTTGTGGTGATGGAGGTGGTGGTATTGGTTGTGGTGATGGT;MOTIFS=ATG,TGG,TGTGGCAATGGAGGTGGTGGTATTGGT,GGTGGTGGTATTGGTTGTGGTGATGGAGGTGGTGGTATTGGTTGTGGTGATGGT,GGT,GGTGGTGGTATCGGTTGTGGCGGCGGA,GTG,GGTGGTGGTATCGGCTGTGGCGGCGGT;STRUC=<VC98973>	HPRC,HGSVC,1KG-ONT	No	0.142	Yes	NA,NA	NA	NA
chr17:44984921	491783	INS	300	0.8964	0.3888	1	NMT1(1.0,0.318)	NA	NA	NA	NA	NA	NA	NA	NA	No	ID=17-44984169-44984181-ATG,17-44984179-44984204-TGG,17-44984222-44984231-GGT,17-44984249-44984258-GGT,17-44984249-44984479-GGTGGTGGTATCGGCTGTGGCGGCGGT,17-44984273-44984285-GGT,17-44984300-44984312-GGT,17-44984327-44984339-GGT,17-44984354-44984366-GGT,17-44984381-44984393-GGT,17-44984408-44984420-GGT,17-44984435-44984447-GGT,17-44984462-44984474-GGT,17-44984492-44984501-GGT,17-44984516-44984528-GGT,17-44984546-44984555-GGT,17-44984573-44984582-GGT,17-44984597-44984609-GGT,17-44984600-44984707-GGTGGTGGTATCGGTTGTGGCGGCGGA,17-44984627-44984636-GGT,17-44984654-44984663-GGT,17-44984681-44984690-GGT,17-44984705-44984717-GGT,17-44984732-44984744-GGT,17-44984759-44984771-GGT,17-44984786-44984798-GGT,17-44984816-44984825-GGT,17-44984840-44984852-GGT,17-44984843-44984962-GGTGGTGGTATCGGTTGTGGCGGCGGA,17-44984870-44984879-GGT,17-44984897-44984906-GGT,17-44984924-44984933-GGT,17-44984951-44984960-GGT,17-44984978-44984987-GGT,17-44985002-44985014-GGT,17-44985026-44985040-GGT,17-44985041-44985050-GGT,17-44985062-44985077-GGT,17-44985084-44985094-GTG,17-44985095-44985104-GGT,17-44985116-44985131-GGT,17-44985138-44985148-GTG,17-44985149-44985158-GGT,17-44985165-44985179-GTG,17-44985197-44985206-GGT,17-44985224-44985233-GGT,17-44985185-44985239-TGTGGCAATGGAGGTGGTGGTATTGGT,17-44985251-44985260-GGT,17-44985224-44985332-GGTGGTGGTATTGGTTGTGGTGATGGAGGTGGTGGTATTGGTTGTGGTGATGGT;MOTIFS=ATG,TGG,TGTGGCAATGGAGGTGGTGGTATTGGT,GGTGGTGGTATTGGTTGTGGTGATGGAGGTGGTGGTATTGGTTGTGGTGATGGT,GGT,GGTGGTGGTATCGGTTGTGGCGGCGGA,GTG,GGTGGTGGTATCGGCTGTGGCGGCGGT;STRUC=<VC98973>	HPRC,HGSVC,1KG-ONT	Yes	0.142	No	NA,NA	NA	NA
chr17:44984924	491787	INS	51	0.9047	0.6615	3	NMT1(1.0,0.318)	NA	NA	NA	NA	NA	NA	NA	NA	No	ID=17-44984169-44984181-ATG,17-44984179-44984204-TGG,17-44984222-44984231-GGT,17-44984249-44984258-GGT,17-44984249-44984479-GGTGGTGGTATCGGCTGTGGCGGCGGT,17-44984273-44984285-GGT,17-44984300-44984312-GGT,17-44984327-44984339-GGT,17-44984354-44984366-GGT,17-44984381-44984393-GGT,17-44984408-44984420-GGT,17-44984435-44984447-GGT,17-44984462-44984474-GGT,17-44984492-44984501-GGT,17-44984516-44984528-GGT,17-44984546-44984555-GGT,17-44984573-44984582-GGT,17-44984597-44984609-GGT,17-44984600-44984707-GGTGGTGGTATCGGTTGTGGCGGCGGA,17-44984627-44984636-GGT,17-44984654-44984663-GGT,17-44984681-44984690-GGT,17-44984705-44984717-GGT,17-44984732-44984744-GGT,17-44984759-44984771-GGT,17-44984786-44984798-GGT,17-44984816-44984825-GGT,17-44984840-44984852-GGT,17-44984843-44984962-GGTGGTGGTATCGGTTGTGGCGGCGGA,17-44984870-44984879-GGT,17-44984897-44984906-GGT,17-44984924-44984933-GGT,17-44984951-44984960-GGT,17-44984978-44984987-GGT,17-44985002-44985014-GGT,17-44985026-44985040-GGT,17-44985041-44985050-GGT,17-44985062-44985077-GGT,17-44985084-44985094-GTG,17-44985095-44985104-GGT,17-44985116-44985131-GGT,17-44985138-44985148-GTG,17-44985149-44985158-GGT,17-44985165-44985179-GTG,17-44985197-44985206-GGT,17-44985224-44985233-GGT,17-44985185-44985239-TGTGGCAATGGAGGTGGTGGTATTGGT,17-44985251-44985260-GGT,17-44985224-44985332-GGTGGTGGTATTGGTTGTGGTGATGGAGGTGGTGGTATTGGTTGTGGTGATGGT;MOTIFS=ATG,TGG,TGTGGCAATGGAGGTGGTGGTATTGGT,GGTGGTGGTATTGGTTGTGGTGATGGAGGTGGTGGTATTGGTTGTGGTGATGGT,GGT,GGTGGTGGTATCGGTTGTGGCGGCGGA,GTG,GGTGGTGGTATCGGCTGTGGCGGCGGT;STRUC=<VC98973>	HPRC,HGSVC,1KG-ONT	No	0.142	Yes	NA,NA	NA	NA
chr17:44984935	491788	INS	342	0.8191	0.6487	2	NMT1(1.0,0.318)	NA	NA	NA	NA	NA	NA	NA	NA	No	ID=17-44984169-44984181-ATG,17-44984179-44984204-TGG,17-44984222-44984231-GGT,17-44984249-44984258-GGT,17-44984249-44984479-GGTGGTGGTATCGGCTGTGGCGGCGGT,17-44984273-44984285-GGT,17-44984300-44984312-GGT,17-44984327-44984339-GGT,17-44984354-44984366-GGT,17-44984381-44984393-GGT,17-44984408-44984420-GGT,17-44984435-44984447-GGT,17-44984462-44984474-GGT,17-44984492-44984501-GGT,17-44984516-44984528-GGT,17-44984546-44984555-GGT,17-44984573-44984582-GGT,17-44984597-44984609-GGT,17-44984600-44984707-GGTGGTGGTATCGGTTGTGGCGGCGGA,17-44984627-44984636-GGT,17-44984654-44984663-GGT,17-44984681-44984690-GGT,17-44984705-44984717-GGT,17-44984732-44984744-GGT,17-44984759-44984771-GGT,17-44984786-44984798-GGT,17-44984816-44984825-GGT,17-44984840-44984852-GGT,17-44984843-44984962-GGTGGTGGTATCGGTTGTGGCGGCGGA,17-44984870-44984879-GGT,17-44984897-44984906-GGT,17-44984924-44984933-GGT,17-44984951-44984960-GGT,17-44984978-44984987-GGT,17-44985002-44985014-GGT,17-44985026-44985040-GGT,17-44985041-44985050-GGT,17-44985062-44985077-GGT,17-44985084-44985094-GTG,17-44985095-44985104-GGT,17-44985116-44985131-GGT,17-44985138-44985148-GTG,17-44985149-44985158-GGT,17-44985165-44985179-GTG,17-44985197-44985206-GGT,17-44985224-44985233-GGT,17-44985185-44985239-TGTGGCAATGGAGGTGGTGGTATTGGT,17-44985251-44985260-GGT,17-44985224-44985332-GGTGGTGGTATTGGTTGTGGTGATGGAGGTGGTGGTATTGGTTGTGGTGATGGT;MOTIFS=ATG,TGG,TGTGGCAATGGAGGTGGTGGTATTGGT,GGTGGTGGTATTGGTTGTGGTGATGGAGGTGGTGGTATTGGTTGTGGTGATGGT,GGT,GGTGGTGGTATCGGTTGTGGCGGCGGA,GTG,GGTGGTGGTATCGGCTGTGGCGGCGGT;STRUC=<VC98973>	HPRC,HGSVC,1KG-ONT	Yes	0.142	Yes	NA,NA	NA	NA
chr17:44984940	491789	INS	57	0.8948	0.3917	7	NMT1(1.0,0.318)	NA	NA	NA	NA	NA	NA	NA	NA	No	ID=17-44984169-44984181-ATG,17-44984179-44984204-TGG,17-44984222-44984231-GGT,17-44984249-44984258-GGT,17-44984249-44984479-GGTGGTGGTATCGGCTGTGGCGGCGGT,17-44984273-44984285-GGT,17-44984300-44984312-GGT,17-44984327-44984339-GGT,17-44984354-44984366-GGT,17-44984381-44984393-GGT,17-44984408-44984420-GGT,17-44984435-44984447-GGT,17-44984462-44984474-GGT,17-44984492-44984501-GGT,17-44984516-44984528-GGT,17-44984546-44984555-GGT,17-44984573-44984582-GGT,17-44984597-44984609-GGT,17-44984600-44984707-GGTGGTGGTATCGGTTGTGGCGGCGGA,17-44984627-44984636-GGT,17-44984654-44984663-GGT,17-44984681-44984690-GGT,17-44984705-44984717-GGT,17-44984732-44984744-GGT,17-44984759-44984771-GGT,17-44984786-44984798-GGT,17-44984816-44984825-GGT,17-44984840-44984852-GGT,17-44984843-44984962-GGTGGTGGTATCGGTTGTGGCGGCGGA,17-44984870-44984879-GGT,17-44984897-44984906-GGT,17-44984924-44984933-GGT,17-44984951-44984960-GGT,17-44984978-44984987-GGT,17-44985002-44985014-GGT,17-44985026-44985040-GGT,17-44985041-44985050-GGT,17-44985062-44985077-GGT,17-44985084-44985094-GTG,17-44985095-44985104-GGT,17-44985116-44985131-GGT,17-44985138-44985148-GTG,17-44985149-44985158-GGT,17-44985165-44985179-GTG,17-44985197-44985206-GGT,17-44985224-44985233-GGT,17-44985185-44985239-TGTGGCAATGGAGGTGGTGGTATTGGT,17-44985251-44985260-GGT,17-44985224-44985332-GGTGGTGGTATTGGTTGTGGTGATGGAGGTGGTGGTATTGGTTGTGGTGATGGT;MOTIFS=ATG,TGG,TGTGGCAATGGAGGTGGTGGTATTGGT,GGTGGTGGTATTGGTTGTGGTGATGGAGGTGGTGGTATTGGTTGTGGTGATGGT,GGT,GGTGGTGGTATCGGTTGTGGCGGCGGA,GTG,GGTGGTGGTATCGGCTGTGGCGGCGGT;STRUC=<VC98973>	HPRC,HGSVC,1KG-ONT	No	0.142	No	NA,NA	NA	NA
chr17:44984945	491790	INS	450	0.9286	0.2647	21	NMT1(1.0,0.318)	NA	NA	NA	NA	NA	NA	NA	NA	No	ID=17-44984169-44984181-ATG,17-44984179-44984204-TGG,17-44984222-44984231-GGT,17-44984249-44984258-GGT,17-44984249-44984479-GGTGGTGGTATCGGCTGTGGCGGCGGT,17-44984273-44984285-GGT,17-44984300-44984312-GGT,17-44984327-44984339-GGT,17-44984354-44984366-GGT,17-44984381-44984393-GGT,17-44984408-44984420-GGT,17-44984435-44984447-GGT,17-44984462-44984474-GGT,17-44984492-44984501-GGT,17-44984516-44984528-GGT,17-44984546-44984555-GGT,17-44984573-44984582-GGT,17-44984597-44984609-GGT,17-44984600-44984707-GGTGGTGGTATCGGTTGTGGCGGCGGA,17-44984627-44984636-GGT,17-44984654-44984663-GGT,17-44984681-44984690-GGT,17-44984705-44984717-GGT,17-44984732-44984744-GGT,17-44984759-44984771-GGT,17-44984786-44984798-GGT,17-44984816-44984825-GGT,17-44984840-44984852-GGT,17-44984843-44984962-GGTGGTGGTATCGGTTGTGGCGGCGGA,17-44984870-44984879-GGT,17-44984897-44984906-GGT,17-44984924-44984933-GGT,17-44984951-44984960-GGT,17-44984978-44984987-GGT,17-44985002-44985014-GGT,17-44985026-44985040-GGT,17-44985041-44985050-GGT,17-44985062-44985077-GGT,17-44985084-44985094-GTG,17-44985095-44985104-GGT,17-44985116-44985131-GGT,17-44985138-44985148-GTG,17-44985149-44985158-GGT,17-44985165-44985179-GTG,17-44985197-44985206-GGT,17-44985224-44985233-GGT,17-44985185-44985239-TGTGGCAATGGAGGTGGTGGTATTGGT,17-44985251-44985260-GGT,17-44985224-44985332-GGTGGTGGTATTGGTTGTGGTGATGGAGGTGGTGGTATTGGTTGTGGTGATGGT;MOTIFS=ATG,TGG,TGTGGCAATGGAGGTGGTGGTATTGGT,GGTGGTGGTATTGGTTGTGGTGATGGAGGTGGTGGTATTGGTTGTGGTGATGGT,GGT,GGTGGTGGTATCGGTTGTGGCGGCGGA,GTG,GGTGGTGGTATCGGCTGTGGCGGCGGT;STRUC=<VC98973>	HPRC,HGSVC,1KG-ONT	Yes	0.146	Yes	NA,NA	NA	NA
chr17:44984945	491791	INS	504	0.8249	0.656	3	NMT1(1.0,0.318)	NA	NA	NA	NA	NA	NA	NA	NA	No	ID=17-44984169-44984181-ATG,17-44984179-44984204-TGG,17-44984222-44984231-GGT,17-44984249-44984258-GGT,17-44984249-44984479-GGTGGTGGTATCGGCTGTGGCGGCGGT,17-44984273-44984285-GGT,17-44984300-44984312-GGT,17-44984327-44984339-GGT,17-44984354-44984366-GGT,17-44984381-44984393-GGT,17-44984408-44984420-GGT,17-44984435-44984447-GGT,17-44984462-44984474-GGT,17-44984492-44984501-GGT,17-44984516-44984528-GGT,17-44984546-44984555-GGT,17-44984573-44984582-GGT,17-44984597-44984609-GGT,17-44984600-44984707-GGTGGTGGTATCGGTTGTGGCGGCGGA,17-44984627-44984636-GGT,17-44984654-44984663-GGT,17-44984681-44984690-GGT,17-44984705-44984717-GGT,17-44984732-44984744-GGT,17-44984759-44984771-GGT,17-44984786-44984798-GGT,17-44984816-44984825-GGT,17-44984840-44984852-GGT,17-44984843-44984962-GGTGGTGGTATCGGTTGTGGCGGCGGA,17-44984870-44984879-GGT,17-44984897-44984906-GGT,17-44984924-44984933-GGT,17-44984951-44984960-GGT,17-44984978-44984987-GGT,17-44985002-44985014-GGT,17-44985026-44985040-GGT,17-44985041-44985050-GGT,17-44985062-44985077-GGT,17-44985084-44985094-GTG,17-44985095-44985104-GGT,17-44985116-44985131-GGT,17-44985138-44985148-GTG,17-44985149-44985158-GGT,17-44985165-44985179-GTG,17-44985197-44985206-GGT,17-44985224-44985233-GGT,17-44985185-44985239-TGTGGCAATGGAGGTGGTGGTATTGGT,17-44985251-44985260-GGT,17-44985224-44985332-GGTGGTGGTATTGGTTGTGGTGATGGAGGTGGTGGTATTGGTTGTGGTGATGGT;MOTIFS=ATG,TGG,TGTGGCAATGGAGGTGGTGGTATTGGT,GGTGGTGGTATTGGTTGTGGTGATGGAGGTGGTGGTATTGGTTGTGGTGATGGT,GGT,GGTGGTGGTATCGGTTGTGGCGGCGGA,GTG,GGTGGTGGTATCGGCTGTGGCGGCGGT;STRUC=<VC98973>	HPRC,HGSVC,1KG-ONT	Yes	0.146	No	NA,NA	NA	NA
chr17:44984948	491792	DEL	90	0.8854	0.4053	24	NMT1(1.0,0.318)	NA	NA	NA	NA	NA	NA	NA	NA	No	ID=17-44984169-44984181-ATG,17-44984179-44984204-TGG,17-44984222-44984231-GGT,17-44984249-44984258-GGT,17-44984249-44984479-GGTGGTGGTATCGGCTGTGGCGGCGGT,17-44984273-44984285-GGT,17-44984300-44984312-GGT,17-44984327-44984339-GGT,17-44984354-44984366-GGT,17-44984381-44984393-GGT,17-44984408-44984420-GGT,17-44984435-44984447-GGT,17-44984462-44984474-GGT,17-44984492-44984501-GGT,17-44984516-44984528-GGT,17-44984546-44984555-GGT,17-44984573-44984582-GGT,17-44984597-44984609-GGT,17-44984600-44984707-GGTGGTGGTATCGGTTGTGGCGGCGGA,17-44984627-44984636-GGT,17-44984654-44984663-GGT,17-44984681-44984690-GGT,17-44984705-44984717-GGT,17-44984732-44984744-GGT,17-44984759-44984771-GGT,17-44984786-44984798-GGT,17-44984816-44984825-GGT,17-44984840-44984852-GGT,17-44984843-44984962-GGTGGTGGTATCGGTTGTGGCGGCGGA,17-44984870-44984879-GGT,17-44984897-44984906-GGT,17-44984924-44984933-GGT,17-44984951-44984960-GGT,17-44984978-44984987-GGT,17-44985002-44985014-GGT,17-44985026-44985040-GGT,17-44985041-44985050-GGT,17-44985062-44985077-GGT,17-44985084-44985094-GTG,17-44985095-44985104-GGT,17-44985116-44985131-GGT,17-44985138-44985148-GTG,17-44985149-44985158-GGT,17-44985165-44985179-GTG,17-44985197-44985206-GGT,17-44985224-44985233-GGT,17-44985185-44985239-TGTGGCAATGGAGGTGGTGGTATTGGT,17-44985251-44985260-GGT,17-44985224-44985332-GGTGGTGGTATTGGTTGTGGTGATGGAGGTGGTGGTATTGGTTGTGGTGATGGT;MOTIFS=ATG,TGG,TGTGGCAATGGAGGTGGTGGTATTGGT,GGTGGTGGTATTGGTTGTGGTGATGGAGGTGGTGGTATTGGTTGTGGTGATGGT,GGT,GGTGGTGGTATCGGTTGTGGCGGCGGA,GTG,GGTGGTGGTATCGGCTGTGGCGGCGGT;STRUC=<VC98973>	HPRC,HGSVC,1KG-ONT	No	0.064	Yes	NA,NA	NA	NA
chr17:44984951	491793	INS	402	0.9254	0.4369	20	NMT1(1.0,0.318)	NA	NA	NA	NA	NA	NA	NA	NA	No	ID=17-44984169-44984181-ATG,17-44984179-44984204-TGG,17-44984222-44984231-GGT,17-44984249-44984258-GGT,17-44984249-44984479-GGTGGTGGTATCGGCTGTGGCGGCGGT,17-44984273-44984285-GGT,17-44984300-44984312-GGT,17-44984327-44984339-GGT,17-44984354-44984366-GGT,17-44984381-44984393-GGT,17-44984408-44984420-GGT,17-44984435-44984447-GGT,17-44984462-44984474-GGT,17-44984492-44984501-GGT,17-44984516-44984528-GGT,17-44984546-44984555-GGT,17-44984573-44984582-GGT,17-44984597-44984609-GGT,17-44984600-44984707-GGTGGTGGTATCGGTTGTGGCGGCGGA,17-44984627-44984636-GGT,17-44984654-44984663-GGT,17-44984681-44984690-GGT,17-44984705-44984717-GGT,17-44984732-44984744-GGT,17-44984759-44984771-GGT,17-44984786-44984798-GGT,17-44984816-44984825-GGT,17-44984840-44984852-GGT,17-44984843-44984962-GGTGGTGGTATCGGTTGTGGCGGCGGA,17-44984870-44984879-GGT,17-44984897-44984906-GGT,17-44984924-44984933-GGT,17-44984951-44984960-GGT,17-44984978-44984987-GGT,17-44985002-44985014-GGT,17-44985026-44985040-GGT,17-44985041-44985050-GGT,17-44985062-44985077-GGT,17-44985084-44985094-GTG,17-44985095-44985104-GGT,17-44985116-44985131-GGT,17-44985138-44985148-GTG,17-44985149-44985158-GGT,17-44985165-44985179-GTG,17-44985197-44985206-GGT,17-44985224-44985233-GGT,17-44985185-44985239-TGTGGCAATGGAGGTGGTGGTATTGGT,17-44985251-44985260-GGT,17-44985224-44985332-GGTGGTGGTATTGGTTGTGGTGATGGAGGTGGTGGTATTGGTTGTGGTGATGGT;MOTIFS=ATG,TGG,TGTGGCAATGGAGGTGGTGGTATTGGT,GGTGGTGGTATTGGTTGTGGTGATGGAGGTGGTGGTATTGGTTGTGGTGATGGT,GGT,GGTGGTGGTATCGGTTGTGGCGGCGGA,GTG,GGTGGTGGTATCGGCTGTGGCGGCGGT;STRUC=<VC98973>	HPRC,HGSVC,1KG-ONT	Yes	4.643	Yes	NA,NA	NA	NA
chr17:44984962	491794	INS	135	0.8337	0.6399	2	NMT1(1.0,0.318)	NA	NA	NA	NA	NA	NA	NA	NA	No	ID=17-44984169-44984181-ATG,17-44984179-44984204-TGG,17-44984222-44984231-GGT,17-44984249-44984258-GGT,17-44984249-44984479-GGTGGTGGTATCGGCTGTGGCGGCGGT,17-44984273-44984285-GGT,17-44984300-44984312-GGT,17-44984327-44984339-GGT,17-44984354-44984366-GGT,17-44984381-44984393-GGT,17-44984408-44984420-GGT,17-44984435-44984447-GGT,17-44984462-44984474-GGT,17-44984492-44984501-GGT,17-44984516-44984528-GGT,17-44984546-44984555-GGT,17-44984573-44984582-GGT,17-44984597-44984609-GGT,17-44984600-44984707-GGTGGTGGTATCGGTTGTGGCGGCGGA,17-44984627-44984636-GGT,17-44984654-44984663-GGT,17-44984681-44984690-GGT,17-44984705-44984717-GGT,17-44984732-44984744-GGT,17-44984759-44984771-GGT,17-44984786-44984798-GGT,17-44984816-44984825-GGT,17-44984840-44984852-GGT,17-44984843-44984962-GGTGGTGGTATCGGTTGTGGCGGCGGA,17-44984870-44984879-GGT,17-44984897-44984906-GGT,17-44984924-44984933-GGT,17-44984951-44984960-GGT,17-44984978-44984987-GGT,17-44985002-44985014-GGT,17-44985026-44985040-GGT,17-44985041-44985050-GGT,17-44985062-44985077-GGT,17-44985084-44985094-GTG,17-44985095-44985104-GGT,17-44985116-44985131-GGT,17-44985138-44985148-GTG,17-44985149-44985158-GGT,17-44985165-44985179-GTG,17-44985197-44985206-GGT,17-44985224-44985233-GGT,17-44985185-44985239-TGTGGCAATGGAGGTGGTGGTATTGGT,17-44985251-44985260-GGT,17-44985224-44985332-GGTGGTGGTATTGGTTGTGGTGATGGAGGTGGTGGTATTGGTTGTGGTGATGGT;MOTIFS=ATG,TGG,TGTGGCAATGGAGGTGGTGGTATTGGT,GGTGGTGGTATTGGTTGTGGTGATGGAGGTGGTGGTATTGGTTGTGGTGATGGT,GGT,GGTGGTGGTATCGGTTGTGGCGGCGGA,GTG,GGTGGTGGTATCGGCTGTGGCGGCGGT;STRUC=<VC98973>	HPRC,HGSVC,1KG-ONT	No	0.142	No	NA,NA	NA	NA
chr17:44984963	491795	INS	594	0.8392	0.6123	11	NMT1(1.0,0.318)	NA	NA	NA	NA	NA	NA	NA	NA	No	ID=17-44984169-44984181-ATG,17-44984179-44984204-TGG,17-44984222-44984231-GGT,17-44984249-44984258-GGT,17-44984249-44984479-GGTGGTGGTATCGGCTGTGGCGGCGGT,17-44984273-44984285-GGT,17-44984300-44984312-GGT,17-44984327-44984339-GGT,17-44984354-44984366-GGT,17-44984381-44984393-GGT,17-44984408-44984420-GGT,17-44984435-44984447-GGT,17-44984462-44984474-GGT,17-44984492-44984501-GGT,17-44984516-44984528-GGT,17-44984546-44984555-GGT,17-44984573-44984582-GGT,17-44984597-44984609-GGT,17-44984600-44984707-GGTGGTGGTATCGGTTGTGGCGGCGGA,17-44984627-44984636-GGT,17-44984654-44984663-GGT,17-44984681-44984690-GGT,17-44984705-44984717-GGT,17-44984732-44984744-GGT,17-44984759-44984771-GGT,17-44984786-44984798-GGT,17-44984816-44984825-GGT,17-44984840-44984852-GGT,17-44984843-44984962-GGTGGTGGTATCGGTTGTGGCGGCGGA,17-44984870-44984879-GGT,17-44984897-44984906-GGT,17-44984924-44984933-GGT,17-44984951-44984960-GGT,17-44984978-44984987-GGT,17-44985002-44985014-GGT,17-44985026-44985040-GGT,17-44985041-44985050-GGT,17-44985062-44985077-GGT,17-44985084-44985094-GTG,17-44985095-44985104-GGT,17-44985116-44985131-GGT,17-44985138-44985148-GTG,17-44985149-44985158-GGT,17-44985165-44985179-GTG,17-44985197-44985206-GGT,17-44985224-44985233-GGT,17-44985185-44985239-TGTGGCAATGGAGGTGGTGGTATTGGT,17-44985251-44985260-GGT,17-44985224-44985332-GGTGGTGGTATTGGTTGTGGTGATGGAGGTGGTGGTATTGGTTGTGGTGATGGT;MOTIFS=ATG,TGG,TGTGGCAATGGAGGTGGTGGTATTGGT,GGTGGTGGTATTGGTTGTGGTGATGGAGGTGGTGGTATTGGTTGTGGTGATGGT,GGT,GGTGGTGGTATCGGTTGTGGCGGCGGA,GTG,GGTGGTGGTATCGGCTGTGGCGGCGGT;STRUC=<VC98973>	HPRC,HGSVC,1KG-ONT	No	0.142	Yes	NA,NA	NA	NA
chr17:44984963	491796	INS	252	0.8882	0.4618	8	NMT1(1.0,0.318)	NA	NA	NA	NA	NA	NA	NA	NA	No	ID=17-44984169-44984181-ATG,17-44984179-44984204-TGG,17-44984222-44984231-GGT,17-44984249-44984258-GGT,17-44984249-44984479-GGTGGTGGTATCGGCTGTGGCGGCGGT,17-44984273-44984285-GGT,17-44984300-44984312-GGT,17-44984327-44984339-GGT,17-44984354-44984366-GGT,17-44984381-44984393-GGT,17-44984408-44984420-GGT,17-44984435-44984447-GGT,17-44984462-44984474-GGT,17-44984492-44984501-GGT,17-44984516-44984528-GGT,17-44984546-44984555-GGT,17-44984573-44984582-GGT,17-44984597-44984609-GGT,17-44984600-44984707-GGTGGTGGTATCGGTTGTGGCGGCGGA,17-44984627-44984636-GGT,17-44984654-44984663-GGT,17-44984681-44984690-GGT,17-44984705-44984717-GGT,17-44984732-44984744-GGT,17-44984759-44984771-GGT,17-44984786-44984798-GGT,17-44984816-44984825-GGT,17-44984840-44984852-GGT,17-44984843-44984962-GGTGGTGGTATCGGTTGTGGCGGCGGA,17-44984870-44984879-GGT,17-44984897-44984906-GGT,17-44984924-44984933-GGT,17-44984951-44984960-GGT,17-44984978-44984987-GGT,17-44985002-44985014-GGT,17-44985026-44985040-GGT,17-44985041-44985050-GGT,17-44985062-44985077-GGT,17-44985084-44985094-GTG,17-44985095-44985104-GGT,17-44985116-44985131-GGT,17-44985138-44985148-GTG,17-44985149-44985158-GGT,17-44985165-44985179-GTG,17-44985197-44985206-GGT,17-44985224-44985233-GGT,17-44985185-44985239-TGTGGCAATGGAGGTGGTGGTATTGGT,17-44985251-44985260-GGT,17-44985224-44985332-GGTGGTGGTATTGGTTGTGGTGATGGAGGTGGTGGTATTGGTTGTGGTGATGGT;MOTIFS=ATG,TGG,TGTGGCAATGGAGGTGGTGGTATTGGT,GGTGGTGGTATTGGTTGTGGTGATGGAGGTGGTGGTATTGGTTGTGGTGATGGT,GGT,GGTGGTGGTATCGGTTGTGGCGGCGGA,GTG,GGTGGTGGTATCGGCTGTGGCGGCGGT;STRUC=<VC98973>	HPRC,HGSVC,1KG-ONT	No	0.142	Yes	NA,NA	NA	NA
chr17:44984972	491798	INS	180	0.8329	0.6133	4	NMT1(1.0,0.318)	NA	NA	NA	NA	NA	NA	NA	NA	No	ID=17-44984169-44984181-ATG,17-44984179-44984204-TGG,17-44984222-44984231-GGT,17-44984249-44984258-GGT,17-44984249-44984479-GGTGGTGGTATCGGCTGTGGCGGCGGT,17-44984273-44984285-GGT,17-44984300-44984312-GGT,17-44984327-44984339-GGT,17-44984354-44984366-GGT,17-44984381-44984393-GGT,17-44984408-44984420-GGT,17-44984435-44984447-GGT,17-44984462-44984474-GGT,17-44984492-44984501-GGT,17-44984516-44984528-GGT,17-44984546-44984555-GGT,17-44984573-44984582-GGT,17-44984597-44984609-GGT,17-44984600-44984707-GGTGGTGGTATCGGTTGTGGCGGCGGA,17-44984627-44984636-GGT,17-44984654-44984663-GGT,17-44984681-44984690-GGT,17-44984705-44984717-GGT,17-44984732-44984744-GGT,17-44984759-44984771-GGT,17-44984786-44984798-GGT,17-44984816-44984825-GGT,17-44984840-44984852-GGT,17-44984843-44984962-GGTGGTGGTATCGGTTGTGGCGGCGGA,17-44984870-44984879-GGT,17-44984897-44984906-GGT,17-44984924-44984933-GGT,17-44984951-44984960-GGT,17-44984978-44984987-GGT,17-44985002-44985014-GGT,17-44985026-44985040-GGT,17-44985041-44985050-GGT,17-44985062-44985077-GGT,17-44985084-44985094-GTG,17-44985095-44985104-GGT,17-44985116-44985131-GGT,17-44985138-44985148-GTG,17-44985149-44985158-GGT,17-44985165-44985179-GTG,17-44985197-44985206-GGT,17-44985224-44985233-GGT,17-44985185-44985239-TGTGGCAATGGAGGTGGTGGTATTGGT,17-44985251-44985260-GGT,17-44985224-44985332-GGTGGTGGTATTGGTTGTGGTGATGGAGGTGGTGGTATTGGTTGTGGTGATGGT;MOTIFS=ATG,TGG,TGTGGCAATGGAGGTGGTGGTATTGGT,GGTGGTGGTATTGGTTGTGGTGATGGAGGTGGTGGTATTGGTTGTGGTGATGGT,GGT,GGTGGTGGTATCGGTTGTGGCGGCGGA,GTG,GGTGGTGGTATCGGCTGTGGCGGCGGT;STRUC=<VC98973>	HPRC,HGSVC,1KG-ONT	No	0.131	Yes	NA,NA	NA	NA
chr17:44984972	491797	INS	63	0.8115	0.6749	32	NMT1(1.0,0.318)	NA	NA	NA	NA	NA	NA	NA	NA	No	ID=17-44984169-44984181-ATG,17-44984179-44984204-TGG,17-44984222-44984231-GGT,17-44984249-44984258-GGT,17-44984249-44984479-GGTGGTGGTATCGGCTGTGGCGGCGGT,17-44984273-44984285-GGT,17-44984300-44984312-GGT,17-44984327-44984339-GGT,17-44984354-44984366-GGT,17-44984381-44984393-GGT,17-44984408-44984420-GGT,17-44984435-44984447-GGT,17-44984462-44984474-GGT,17-44984492-44984501-GGT,17-44984516-44984528-GGT,17-44984546-44984555-GGT,17-44984573-44984582-GGT,17-44984597-44984609-GGT,17-44984600-44984707-GGTGGTGGTATCGGTTGTGGCGGCGGA,17-44984627-44984636-GGT,17-44984654-44984663-GGT,17-44984681-44984690-GGT,17-44984705-44984717-GGT,17-44984732-44984744-GGT,17-44984759-44984771-GGT,17-44984786-44984798-GGT,17-44984816-44984825-GGT,17-44984840-44984852-GGT,17-44984843-44984962-GGTGGTGGTATCGGTTGTGGCGGCGGA,17-44984870-44984879-GGT,17-44984897-44984906-GGT,17-44984924-44984933-GGT,17-44984951-44984960-GGT,17-44984978-44984987-GGT,17-44985002-44985014-GGT,17-44985026-44985040-GGT,17-44985041-44985050-GGT,17-44985062-44985077-GGT,17-44985084-44985094-GTG,17-44985095-44985104-GGT,17-44985116-44985131-GGT,17-44985138-44985148-GTG,17-44985149-44985158-GGT,17-44985165-44985179-GTG,17-44985197-44985206-GGT,17-44985224-44985233-GGT,17-44985185-44985239-TGTGGCAATGGAGGTGGTGGTATTGGT,17-44985251-44985260-GGT,17-44985224-44985332-GGTGGTGGTATTGGTTGTGGTGATGGAGGTGGTGGTATTGGTTGTGGTGATGGT;MOTIFS=ATG,TGG,TGTGGCAATGGAGGTGGTGGTATTGGT,GGTGGTGGTATTGGTTGTGGTGATGGAGGTGGTGGTATTGGTTGTGGTGATGGT,GGT,GGTGGTGGTATCGGTTGTGGCGGCGGA,GTG,GGTGGTGGTATCGGCTGTGGCGGCGGT;STRUC=<VC98973>	HPRC,HGSVC,1KG-ONT	No	0.131	Yes	NA,NA	NA	NA
chr17:44984973	491799	INS	126	0.8066	0.6858	114	NMT1(1.0,0.318)	NA	NA	NA	NA	NA	NA	NA	NA	No	ID=17-44984169-44984181-ATG,17-44984179-44984204-TGG,17-44984222-44984231-GGT,17-44984249-44984258-GGT,17-44984249-44984479-GGTGGTGGTATCGGCTGTGGCGGCGGT,17-44984273-44984285-GGT,17-44984300-44984312-GGT,17-44984327-44984339-GGT,17-44984354-44984366-GGT,17-44984381-44984393-GGT,17-44984408-44984420-GGT,17-44984435-44984447-GGT,17-44984462-44984474-GGT,17-44984492-44984501-GGT,17-44984516-44984528-GGT,17-44984546-44984555-GGT,17-44984573-44984582-GGT,17-44984597-44984609-GGT,17-44984600-44984707-GGTGGTGGTATCGGTTGTGGCGGCGGA,17-44984627-44984636-GGT,17-44984654-44984663-GGT,17-44984681-44984690-GGT,17-44984705-44984717-GGT,17-44984732-44984744-GGT,17-44984759-44984771-GGT,17-44984786-44984798-GGT,17-44984816-44984825-GGT,17-44984840-44984852-GGT,17-44984843-44984962-GGTGGTGGTATCGGTTGTGGCGGCGGA,17-44984870-44984879-GGT,17-44984897-44984906-GGT,17-44984924-44984933-GGT,17-44984951-44984960-GGT,17-44984978-44984987-GGT,17-44985002-44985014-GGT,17-44985026-44985040-GGT,17-44985041-44985050-GGT,17-44985062-44985077-GGT,17-44985084-44985094-GTG,17-44985095-44985104-GGT,17-44985116-44985131-GGT,17-44985138-44985148-GTG,17-44985149-44985158-GGT,17-44985165-44985179-GTG,17-44985197-44985206-GGT,17-44985224-44985233-GGT,17-44985185-44985239-TGTGGCAATGGAGGTGGTGGTATTGGT,17-44985251-44985260-GGT,17-44985224-44985332-GGTGGTGGTATTGGTTGTGGTGATGGAGGTGGTGGTATTGGTTGTGGTGATGGT;MOTIFS=ATG,TGG,TGTGGCAATGGAGGTGGTGGTATTGGT,GGTGGTGGTATTGGTTGTGGTGATGGAGGTGGTGGTATTGGTTGTGGTGATGGT,GGT,GGTGGTGGTATCGGTTGTGGCGGCGGA,GTG,GGTGGTGGTATCGGCTGTGGCGGCGGT;STRUC=<VC98973>	HPRC,HGSVC,1KG-ONT	No	0.146	Yes	NA,NA	NA	NA
chr17:44984975	491800	INS	207	0.8356	0.6459	23	NMT1(1.0,0.318)	NA	NA	NA	NA	NA	NA	NA	NA	No	ID=17-44984169-44984181-ATG,17-44984179-44984204-TGG,17-44984222-44984231-GGT,17-44984249-44984258-GGT,17-44984249-44984479-GGTGGTGGTATCGGCTGTGGCGGCGGT,17-44984273-44984285-GGT,17-44984300-44984312-GGT,17-44984327-44984339-GGT,17-44984354-44984366-GGT,17-44984381-44984393-GGT,17-44984408-44984420-GGT,17-44984435-44984447-GGT,17-44984462-44984474-GGT,17-44984492-44984501-GGT,17-44984516-44984528-GGT,17-44984546-44984555-GGT,17-44984573-44984582-GGT,17-44984597-44984609-GGT,17-44984600-44984707-GGTGGTGGTATCGGTTGTGGCGGCGGA,17-44984627-44984636-GGT,17-44984654-44984663-GGT,17-44984681-44984690-GGT,17-44984705-44984717-GGT,17-44984732-44984744-GGT,17-44984759-44984771-GGT,17-44984786-44984798-GGT,17-44984816-44984825-GGT,17-44984840-44984852-GGT,17-44984843-44984962-GGTGGTGGTATCGGTTGTGGCGGCGGA,17-44984870-44984879-GGT,17-44984897-44984906-GGT,17-44984924-44984933-GGT,17-44984951-44984960-GGT,17-44984978-44984987-GGT,17-44985002-44985014-GGT,17-44985026-44985040-GGT,17-44985041-44985050-GGT,17-44985062-44985077-GGT,17-44985084-44985094-GTG,17-44985095-44985104-GGT,17-44985116-44985131-GGT,17-44985138-44985148-GTG,17-44985149-44985158-GGT,17-44985165-44985179-GTG,17-44985197-44985206-GGT,17-44985224-44985233-GGT,17-44985185-44985239-TGTGGCAATGGAGGTGGTGGTATTGGT,17-44985251-44985260-GGT,17-44985224-44985332-GGTGGTGGTATTGGTTGTGGTGATGGAGGTGGTGGTATTGGTTGTGGTGATGGT;MOTIFS=ATG,TGG,TGTGGCAATGGAGGTGGTGGTATTGGT,GGTGGTGGTATTGGTTGTGGTGATGGAGGTGGTGGTATTGGTTGTGGTGATGGT,GGT,GGTGGTGGTATCGGTTGTGGCGGCGGA,GTG,GGTGGTGGTATCGGCTGTGGCGGCGGT;STRUC=<VC98973>	HPRC,HGSVC	No	0.131	Yes	NA,NA	NA	NA
chr17:44984999	491801	DEL	81	0.8275	0.646	4	NMT1(1.0,0.318)	NA	NA	NA	NA	NA	NA	NA	NA	No	ID=17-44984169-44984181-ATG,17-44984179-44984204-TGG,17-44984222-44984231-GGT,17-44984249-44984258-GGT,17-44984249-44984479-GGTGGTGGTATCGGCTGTGGCGGCGGT,17-44984273-44984285-GGT,17-44984300-44984312-GGT,17-44984327-44984339-GGT,17-44984354-44984366-GGT,17-44984381-44984393-GGT,17-44984408-44984420-GGT,17-44984435-44984447-GGT,17-44984462-44984474-GGT,17-44984492-44984501-GGT,17-44984516-44984528-GGT,17-44984546-44984555-GGT,17-44984573-44984582-GGT,17-44984597-44984609-GGT,17-44984600-44984707-GGTGGTGGTATCGGTTGTGGCGGCGGA,17-44984627-44984636-GGT,17-44984654-44984663-GGT,17-44984681-44984690-GGT,17-44984705-44984717-GGT,17-44984732-44984744-GGT,17-44984759-44984771-GGT,17-44984786-44984798-GGT,17-44984816-44984825-GGT,17-44984840-44984852-GGT,17-44984843-44984962-GGTGGTGGTATCGGTTGTGGCGGCGGA,17-44984870-44984879-GGT,17-44984897-44984906-GGT,17-44984924-44984933-GGT,17-44984951-44984960-GGT,17-44984978-44984987-GGT,17-44985002-44985014-GGT,17-44985026-44985040-GGT,17-44985041-44985050-GGT,17-44985062-44985077-GGT,17-44985084-44985094-GTG,17-44985095-44985104-GGT,17-44985116-44985131-GGT,17-44985138-44985148-GTG,17-44985149-44985158-GGT,17-44985165-44985179-GTG,17-44985197-44985206-GGT,17-44985224-44985233-GGT,17-44985185-44985239-TGTGGCAATGGAGGTGGTGGTATTGGT,17-44985251-44985260-GGT,17-44985224-44985332-GGTGGTGGTATTGGTTGTGGTGATGGAGGTGGTGGTATTGGTTGTGGTGATGGT;MOTIFS=ATG,TGG,TGTGGCAATGGAGGTGGTGGTATTGGT,GGTGGTGGTATTGGTTGTGGTGATGGAGGTGGTGGTATTGGTTGTGGTGATGGT,GGT,GGTGGTGGTATCGGTTGTGGCGGCGGA,GTG,GGTGGTGGTATCGGCTGTGGCGGCGGT;STRUC=<VC98973>	HPRC,HGSVC,1KG-ONT	No	0.072	Yes	NA,NA	NA	NA
chr17:44985002	491802	INS	63	0.9345	0.4976	6	NMT1(1.0,0.318)	NA	NA	NA	NA	NA	NA	NA	NA	No	ID=17-44984169-44984181-ATG,17-44984179-44984204-TGG,17-44984222-44984231-GGT,17-44984249-44984258-GGT,17-44984249-44984479-GGTGGTGGTATCGGCTGTGGCGGCGGT,17-44984273-44984285-GGT,17-44984300-44984312-GGT,17-44984327-44984339-GGT,17-44984354-44984366-GGT,17-44984381-44984393-GGT,17-44984408-44984420-GGT,17-44984435-44984447-GGT,17-44984462-44984474-GGT,17-44984492-44984501-GGT,17-44984516-44984528-GGT,17-44984546-44984555-GGT,17-44984573-44984582-GGT,17-44984597-44984609-GGT,17-44984600-44984707-GGTGGTGGTATCGGTTGTGGCGGCGGA,17-44984627-44984636-GGT,17-44984654-44984663-GGT,17-44984681-44984690-GGT,17-44984705-44984717-GGT,17-44984732-44984744-GGT,17-44984759-44984771-GGT,17-44984786-44984798-GGT,17-44984816-44984825-GGT,17-44984840-44984852-GGT,17-44984843-44984962-GGTGGTGGTATCGGTTGTGGCGGCGGA,17-44984870-44984879-GGT,17-44984897-44984906-GGT,17-44984924-44984933-GGT,17-44984951-44984960-GGT,17-44984978-44984987-GGT,17-44985002-44985014-GGT,17-44985026-44985040-GGT,17-44985041-44985050-GGT,17-44985062-44985077-GGT,17-44985084-44985094-GTG,17-44985095-44985104-GGT,17-44985116-44985131-GGT,17-44985138-44985148-GTG,17-44985149-44985158-GGT,17-44985165-44985179-GTG,17-44985197-44985206-GGT,17-44985224-44985233-GGT,17-44985185-44985239-TGTGGCAATGGAGGTGGTGGTATTGGT,17-44985251-44985260-GGT,17-44985224-44985332-GGTGGTGGTATTGGTTGTGGTGATGGAGGTGGTGGTATTGGTTGTGGTGATGGT;MOTIFS=ATG,TGG,TGTGGCAATGGAGGTGGTGGTATTGGT,GGTGGTGGTATTGGTTGTGGTGATGGAGGTGGTGGTATTGGTTGTGGTGATGGT,GGT,GGTGGTGGTATCGGTTGTGGCGGCGGA,GTG,GGTGGTGGTATCGGCTGTGGCGGCGGT;STRUC=<VC98973>	HPRC,HGSVC,1KG-ONT	No	0.142	Yes	NA,NA	NA	NA
chr17:44985026	491803	INS	1620	0.8383	0.6667	1	NMT1(1.0,0.318)	NA	NA	NA	NA	NA	NA	NA	NA	No	ID=17-44984169-44984181-ATG,17-44984179-44984204-TGG,17-44984222-44984231-GGT,17-44984249-44984258-GGT,17-44984249-44984479-GGTGGTGGTATCGGCTGTGGCGGCGGT,17-44984273-44984285-GGT,17-44984300-44984312-GGT,17-44984327-44984339-GGT,17-44984354-44984366-GGT,17-44984381-44984393-GGT,17-44984408-44984420-GGT,17-44984435-44984447-GGT,17-44984462-44984474-GGT,17-44984492-44984501-GGT,17-44984516-44984528-GGT,17-44984546-44984555-GGT,17-44984573-44984582-GGT,17-44984597-44984609-GGT,17-44984600-44984707-GGTGGTGGTATCGGTTGTGGCGGCGGA,17-44984627-44984636-GGT,17-44984654-44984663-GGT,17-44984681-44984690-GGT,17-44984705-44984717-GGT,17-44984732-44984744-GGT,17-44984759-44984771-GGT,17-44984786-44984798-GGT,17-44984816-44984825-GGT,17-44984840-44984852-GGT,17-44984843-44984962-GGTGGTGGTATCGGTTGTGGCGGCGGA,17-44984870-44984879-GGT,17-44984897-44984906-GGT,17-44984924-44984933-GGT,17-44984951-44984960-GGT,17-44984978-44984987-GGT,17-44985002-44985014-GGT,17-44985026-44985040-GGT,17-44985041-44985050-GGT,17-44985062-44985077-GGT,17-44985084-44985094-GTG,17-44985095-44985104-GGT,17-44985116-44985131-GGT,17-44985138-44985148-GTG,17-44985149-44985158-GGT,17-44985165-44985179-GTG,17-44985197-44985206-GGT,17-44985224-44985233-GGT,17-44985185-44985239-TGTGGCAATGGAGGTGGTGGTATTGGT,17-44985251-44985260-GGT,17-44985224-44985332-GGTGGTGGTATTGGTTGTGGTGATGGAGGTGGTGGTATTGGTTGTGGTGATGGT;MOTIFS=ATG,TGG,TGTGGCAATGGAGGTGGTGGTATTGGT,GGTGGTGGTATTGGTTGTGGTGATGGAGGTGGTGGTATTGGTTGTGGTGATGGT,GGT,GGTGGTGGTATCGGTTGTGGCGGCGGA,GTG,GGTGGTGGTATCGGCTGTGGCGGCGGT;STRUC=<VC98973>	NA	No	0.056	No	NA,NA	NA	NA
chr17:44985028	491804	INS	369	0.7995	0.6783	44	NMT1(1.0,0.318)	NA	NA	NA	NA	NA	NA	NA	NA	No	ID=17-44984169-44984181-ATG,17-44984179-44984204-TGG,17-44984222-44984231-GGT,17-44984249-44984258-GGT,17-44984249-44984479-GGTGGTGGTATCGGCTGTGGCGGCGGT,17-44984273-44984285-GGT,17-44984300-44984312-GGT,17-44984327-44984339-GGT,17-44984354-44984366-GGT,17-44984381-44984393-GGT,17-44984408-44984420-GGT,17-44984435-44984447-GGT,17-44984462-44984474-GGT,17-44984492-44984501-GGT,17-44984516-44984528-GGT,17-44984546-44984555-GGT,17-44984573-44984582-GGT,17-44984597-44984609-GGT,17-44984600-44984707-GGTGGTGGTATCGGTTGTGGCGGCGGA,17-44984627-44984636-GGT,17-44984654-44984663-GGT,17-44984681-44984690-GGT,17-44984705-44984717-GGT,17-44984732-44984744-GGT,17-44984759-44984771-GGT,17-44984786-44984798-GGT,17-44984816-44984825-GGT,17-44984840-44984852-GGT,17-44984843-44984962-GGTGGTGGTATCGGTTGTGGCGGCGGA,17-44984870-44984879-GGT,17-44984897-44984906-GGT,17-44984924-44984933-GGT,17-44984951-44984960-GGT,17-44984978-44984987-GGT,17-44985002-44985014-GGT,17-44985026-44985040-GGT,17-44985041-44985050-GGT,17-44985062-44985077-GGT,17-44985084-44985094-GTG,17-44985095-44985104-GGT,17-44985116-44985131-GGT,17-44985138-44985148-GTG,17-44985149-44985158-GGT,17-44985165-44985179-GTG,17-44985197-44985206-GGT,17-44985224-44985233-GGT,17-44985185-44985239-TGTGGCAATGGAGGTGGTGGTATTGGT,17-44985251-44985260-GGT,17-44985224-44985332-GGTGGTGGTATTGGTTGTGGTGATGGAGGTGGTGGTATTGGTTGTGGTGATGGT;MOTIFS=ATG,TGG,TGTGGCAATGGAGGTGGTGGTATTGGT,GGTGGTGGTATTGGTTGTGGTGATGGAGGTGGTGGTATTGGTTGTGGTGATGGT,GGT,GGTGGTGGTATCGGTTGTGGCGGCGGA,GTG,GGTGGTGGTATCGGCTGTGGCGGCGGT;STRUC=<VC98973>	HPRC,HGSVC,1KG-ONT	Yes	0.044	Yes	NA,NA	NA	NA
chr17:44985030	491805	INS	291	0.904	0.366	7	NMT1(1.0,0.318)	NA	NA	NA	NA	NA	NA	NA	NA	No	ID=17-44984169-44984181-ATG,17-44984179-44984204-TGG,17-44984222-44984231-GGT,17-44984249-44984258-GGT,17-44984249-44984479-GGTGGTGGTATCGGCTGTGGCGGCGGT,17-44984273-44984285-GGT,17-44984300-44984312-GGT,17-44984327-44984339-GGT,17-44984354-44984366-GGT,17-44984381-44984393-GGT,17-44984408-44984420-GGT,17-44984435-44984447-GGT,17-44984462-44984474-GGT,17-44984492-44984501-GGT,17-44984516-44984528-GGT,17-44984546-44984555-GGT,17-44984573-44984582-GGT,17-44984597-44984609-GGT,17-44984600-44984707-GGTGGTGGTATCGGTTGTGGCGGCGGA,17-44984627-44984636-GGT,17-44984654-44984663-GGT,17-44984681-44984690-GGT,17-44984705-44984717-GGT,17-44984732-44984744-GGT,17-44984759-44984771-GGT,17-44984786-44984798-GGT,17-44984816-44984825-GGT,17-44984840-44984852-GGT,17-44984843-44984962-GGTGGTGGTATCGGTTGTGGCGGCGGA,17-44984870-44984879-GGT,17-44984897-44984906-GGT,17-44984924-44984933-GGT,17-44984951-44984960-GGT,17-44984978-44984987-GGT,17-44985002-44985014-GGT,17-44985026-44985040-GGT,17-44985041-44985050-GGT,17-44985062-44985077-GGT,17-44985084-44985094-GTG,17-44985095-44985104-GGT,17-44985116-44985131-GGT,17-44985138-44985148-GTG,17-44985149-44985158-GGT,17-44985165-44985179-GTG,17-44985197-44985206-GGT,17-44985224-44985233-GGT,17-44985185-44985239-TGTGGCAATGGAGGTGGTGGTATTGGT,17-44985251-44985260-GGT,17-44985224-44985332-GGTGGTGGTATTGGTTGTGGTGATGGAGGTGGTGGTATTGGTTGTGGTGATGGT;MOTIFS=ATG,TGG,TGTGGCAATGGAGGTGGTGGTATTGGT,GGTGGTGGTATTGGTTGTGGTGATGGAGGTGGTGGTATTGGTTGTGGTGATGGT,GGT,GGTGGTGGTATCGGTTGTGGCGGCGGA,GTG,GGTGGTGGTATCGGCTGTGGCGGCGGT;STRUC=<VC98973>	HPRC,HGSVC,1KG-ONT	No	0.044	Yes	NA,NA	NA	NA
chr17:44985030	491806	DEL	54	0.8083	0.6679	123	NMT1(1.0,0.318)	NA	NA	NA	NA	NA	NA	NA	NA	No	ID=17-44984169-44984181-ATG,17-44984179-44984204-TGG,17-44984222-44984231-GGT,17-44984249-44984258-GGT,17-44984249-44984479-GGTGGTGGTATCGGCTGTGGCGGCGGT,17-44984273-44984285-GGT,17-44984300-44984312-GGT,17-44984327-44984339-GGT,17-44984354-44984366-GGT,17-44984381-44984393-GGT,17-44984408-44984420-GGT,17-44984435-44984447-GGT,17-44984462-44984474-GGT,17-44984492-44984501-GGT,17-44984516-44984528-GGT,17-44984546-44984555-GGT,17-44984573-44984582-GGT,17-44984597-44984609-GGT,17-44984600-44984707-GGTGGTGGTATCGGTTGTGGCGGCGGA,17-44984627-44984636-GGT,17-44984654-44984663-GGT,17-44984681-44984690-GGT,17-44984705-44984717-GGT,17-44984732-44984744-GGT,17-44984759-44984771-GGT,17-44984786-44984798-GGT,17-44984816-44984825-GGT,17-44984840-44984852-GGT,17-44984843-44984962-GGTGGTGGTATCGGTTGTGGCGGCGGA,17-44984870-44984879-GGT,17-44984897-44984906-GGT,17-44984924-44984933-GGT,17-44984951-44984960-GGT,17-44984978-44984987-GGT,17-44985002-44985014-GGT,17-44985026-44985040-GGT,17-44985041-44985050-GGT,17-44985062-44985077-GGT,17-44985084-44985094-GTG,17-44985095-44985104-GGT,17-44985116-44985131-GGT,17-44985138-44985148-GTG,17-44985149-44985158-GGT,17-44985165-44985179-GTG,17-44985197-44985206-GGT,17-44985224-44985233-GGT,17-44985185-44985239-TGTGGCAATGGAGGTGGTGGTATTGGT,17-44985251-44985260-GGT,17-44985224-44985332-GGTGGTGGTATTGGTTGTGGTGATGGAGGTGGTGGTATTGGTTGTGGTGATGGT;MOTIFS=ATG,TGG,TGTGGCAATGGAGGTGGTGGTATTGGT,GGTGGTGGTATTGGTTGTGGTGATGGAGGTGGTGGTATTGGTTGTGGTGATGGT,GGT,GGTGGTGGTATCGGTTGTGGCGGCGGA,GTG,GGTGGTGGTATCGGCTGTGGCGGCGGT;STRUC=<VC98973>	HPRC,HGSVC,1KG-ONT	No	0.154	Yes	NA,NA	NA	NA
chr17:44985037	491807	INS	237	0.9241	0.3077	66	NMT1(1.0,0.318)	NA	NA	NA	NA	NA	NA	NA	NA	No	ID=17-44984169-44984181-ATG,17-44984179-44984204-TGG,17-44984222-44984231-GGT,17-44984249-44984258-GGT,17-44984249-44984479-GGTGGTGGTATCGGCTGTGGCGGCGGT,17-44984273-44984285-GGT,17-44984300-44984312-GGT,17-44984327-44984339-GGT,17-44984354-44984366-GGT,17-44984381-44984393-GGT,17-44984408-44984420-GGT,17-44984435-44984447-GGT,17-44984462-44984474-GGT,17-44984492-44984501-GGT,17-44984516-44984528-GGT,17-44984546-44984555-GGT,17-44984573-44984582-GGT,17-44984597-44984609-GGT,17-44984600-44984707-GGTGGTGGTATCGGTTGTGGCGGCGGA,17-44984627-44984636-GGT,17-44984654-44984663-GGT,17-44984681-44984690-GGT,17-44984705-44984717-GGT,17-44984732-44984744-GGT,17-44984759-44984771-GGT,17-44984786-44984798-GGT,17-44984816-44984825-GGT,17-44984840-44984852-GGT,17-44984843-44984962-GGTGGTGGTATCGGTTGTGGCGGCGGA,17-44984870-44984879-GGT,17-44984897-44984906-GGT,17-44984924-44984933-GGT,17-44984951-44984960-GGT,17-44984978-44984987-GGT,17-44985002-44985014-GGT,17-44985026-44985040-GGT,17-44985041-44985050-GGT,17-44985062-44985077-GGT,17-44985084-44985094-GTG,17-44985095-44985104-GGT,17-44985116-44985131-GGT,17-44985138-44985148-GTG,17-44985149-44985158-GGT,17-44985165-44985179-GTG,17-44985197-44985206-GGT,17-44985224-44985233-GGT,17-44985185-44985239-TGTGGCAATGGAGGTGGTGGTATTGGT,17-44985251-44985260-GGT,17-44985224-44985332-GGTGGTGGTATTGGTTGTGGTGATGGAGGTGGTGGTATTGGTTGTGGTGATGGT;MOTIFS=ATG,TGG,TGTGGCAATGGAGGTGGTGGTATTGGT,GGTGGTGGTATTGGTTGTGGTGATGGAGGTGGTGGTATTGGTTGTGGTGATGGT,GGT,GGTGGTGGTATCGGTTGTGGCGGCGGA,GTG,GGTGGTGGTATCGGCTGTGGCGGCGGT;STRUC=<VC98973>	HPRC,HGSVC	No	0.142	Yes	NA,NA	NA	NA
chr17:44985037	491808	INS	201	0.9358	0.2611	39	NMT1(1.0,0.318)	NA	NA	NA	NA	NA	NA	NA	NA	No	ID=17-44984169-44984181-ATG,17-44984179-44984204-TGG,17-44984222-44984231-GGT,17-44984249-44984258-GGT,17-44984249-44984479-GGTGGTGGTATCGGCTGTGGCGGCGGT,17-44984273-44984285-GGT,17-44984300-44984312-GGT,17-44984327-44984339-GGT,17-44984354-44984366-GGT,17-44984381-44984393-GGT,17-44984408-44984420-GGT,17-44984435-44984447-GGT,17-44984462-44984474-GGT,17-44984492-44984501-GGT,17-44984516-44984528-GGT,17-44984546-44984555-GGT,17-44984573-44984582-GGT,17-44984597-44984609-GGT,17-44984600-44984707-GGTGGTGGTATCGGTTGTGGCGGCGGA,17-44984627-44984636-GGT,17-44984654-44984663-GGT,17-44984681-44984690-GGT,17-44984705-44984717-GGT,17-44984732-44984744-GGT,17-44984759-44984771-GGT,17-44984786-44984798-GGT,17-44984816-44984825-GGT,17-44984840-44984852-GGT,17-44984843-44984962-GGTGGTGGTATCGGTTGTGGCGGCGGA,17-44984870-44984879-GGT,17-44984897-44984906-GGT,17-44984924-44984933-GGT,17-44984951-44984960-GGT,17-44984978-44984987-GGT,17-44985002-44985014-GGT,17-44985026-44985040-GGT,17-44985041-44985050-GGT,17-44985062-44985077-GGT,17-44985084-44985094-GTG,17-44985095-44985104-GGT,17-44985116-44985131-GGT,17-44985138-44985148-GTG,17-44985149-44985158-GGT,17-44985165-44985179-GTG,17-44985197-44985206-GGT,17-44985224-44985233-GGT,17-44985185-44985239-TGTGGCAATGGAGGTGGTGGTATTGGT,17-44985251-44985260-GGT,17-44985224-44985332-GGTGGTGGTATTGGTTGTGGTGATGGAGGTGGTGGTATTGGTTGTGGTGATGGT;MOTIFS=ATG,TGG,TGTGGCAATGGAGGTGGTGGTATTGGT,GGTGGTGGTATTGGTTGTGGTGATGGAGGTGGTGGTATTGGTTGTGGTGATGGT,GGT,GGTGGTGGTATCGGTTGTGGCGGCGGA,GTG,GGTGGTGGTATCGGCTGTGGCGGCGGT;STRUC=<VC98973>	HPRC,HGSVC	No	0.142	Yes	NA,NA	NA	NA
chr17:44985038	491814	INS	234	0.8516	0.5626	4	NMT1(1.0,0.318)	NA	NA	NA	NA	NA	NA	NA	NA	No	ID=17-44984169-44984181-ATG,17-44984179-44984204-TGG,17-44984222-44984231-GGT,17-44984249-44984258-GGT,17-44984249-44984479-GGTGGTGGTATCGGCTGTGGCGGCGGT,17-44984273-44984285-GGT,17-44984300-44984312-GGT,17-44984327-44984339-GGT,17-44984354-44984366-GGT,17-44984381-44984393-GGT,17-44984408-44984420-GGT,17-44984435-44984447-GGT,17-44984462-44984474-GGT,17-44984492-44984501-GGT,17-44984516-44984528-GGT,17-44984546-44984555-GGT,17-44984573-44984582-GGT,17-44984597-44984609-GGT,17-44984600-44984707-GGTGGTGGTATCGGTTGTGGCGGCGGA,17-44984627-44984636-GGT,17-44984654-44984663-GGT,17-44984681-44984690-GGT,17-44984705-44984717-GGT,17-44984732-44984744-GGT,17-44984759-44984771-GGT,17-44984786-44984798-GGT,17-44984816-44984825-GGT,17-44984840-44984852-GGT,17-44984843-44984962-GGTGGTGGTATCGGTTGTGGCGGCGGA,17-44984870-44984879-GGT,17-44984897-44984906-GGT,17-44984924-44984933-GGT,17-44984951-44984960-GGT,17-44984978-44984987-GGT,17-44985002-44985014-GGT,17-44985026-44985040-GGT,17-44985041-44985050-GGT,17-44985062-44985077-GGT,17-44985084-44985094-GTG,17-44985095-44985104-GGT,17-44985116-44985131-GGT,17-44985138-44985148-GTG,17-44985149-44985158-GGT,17-44985165-44985179-GTG,17-44985197-44985206-GGT,17-44985224-44985233-GGT,17-44985185-44985239-TGTGGCAATGGAGGTGGTGGTATTGGT,17-44985251-44985260-GGT,17-44985224-44985332-GGTGGTGGTATTGGTTGTGGTGATGGAGGTGGTGGTATTGGTTGTGGTGATGGT;MOTIFS=ATG,TGG,TGTGGCAATGGAGGTGGTGGTATTGGT,GGTGGTGGTATTGGTTGTGGTGATGGAGGTGGTGGTATTGGTTGTGGTGATGGT,GGT,GGTGGTGGTATCGGTTGTGGCGGCGGA,GTG,GGTGGTGGTATCGGCTGTGGCGGCGGT;STRUC=<VC98973>	HPRC,HGSVC	No	0.142	No	NA,NA	NA	NA
chr17:44985038	491813	INS	314	0.8733	0.5268	1	NMT1(1.0,0.318)	NA	NA	NA	NA	NA	NA	NA	NA	No	ID=17-44984169-44984181-ATG,17-44984179-44984204-TGG,17-44984222-44984231-GGT,17-44984249-44984258-GGT,17-44984249-44984479-GGTGGTGGTATCGGCTGTGGCGGCGGT,17-44984273-44984285-GGT,17-44984300-44984312-GGT,17-44984327-44984339-GGT,17-44984354-44984366-GGT,17-44984381-44984393-GGT,17-44984408-44984420-GGT,17-44984435-44984447-GGT,17-44984462-44984474-GGT,17-44984492-44984501-GGT,17-44984516-44984528-GGT,17-44984546-44984555-GGT,17-44984573-44984582-GGT,17-44984597-44984609-GGT,17-44984600-44984707-GGTGGTGGTATCGGTTGTGGCGGCGGA,17-44984627-44984636-GGT,17-44984654-44984663-GGT,17-44984681-44984690-GGT,17-44984705-44984717-GGT,17-44984732-44984744-GGT,17-44984759-44984771-GGT,17-44984786-44984798-GGT,17-44984816-44984825-GGT,17-44984840-44984852-GGT,17-44984843-44984962-GGTGGTGGTATCGGTTGTGGCGGCGGA,17-44984870-44984879-GGT,17-44984897-44984906-GGT,17-44984924-44984933-GGT,17-44984951-44984960-GGT,17-44984978-44984987-GGT,17-44985002-44985014-GGT,17-44985026-44985040-GGT,17-44985041-44985050-GGT,17-44985062-44985077-GGT,17-44985084-44985094-GTG,17-44985095-44985104-GGT,17-44985116-44985131-GGT,17-44985138-44985148-GTG,17-44985149-44985158-GGT,17-44985165-44985179-GTG,17-44985197-44985206-GGT,17-44985224-44985233-GGT,17-44985185-44985239-TGTGGCAATGGAGGTGGTGGTATTGGT,17-44985251-44985260-GGT,17-44985224-44985332-GGTGGTGGTATTGGTTGTGGTGATGGAGGTGGTGGTATTGGTTGTGGTGATGGT;MOTIFS=ATG,TGG,TGTGGCAATGGAGGTGGTGGTATTGGT,GGTGGTGGTATTGGTTGTGGTGATGGAGGTGGTGGTATTGGTTGTGGTGATGGT,GGT,GGTGGTGGTATCGGTTGTGGCGGCGGA,GTG,GGTGGTGGTATCGGCTGTGGCGGCGGT;STRUC=<VC98973>	HPRC,HGSVC,1KG-ONT	No	0.142	No	NA,NA	NA	NA
chr17:44985038	491812	INS	126	0.8746	0.4722	9	NMT1(1.0,0.318)	NA	NA	NA	NA	NA	NA	NA	NA	No	ID=17-44984169-44984181-ATG,17-44984179-44984204-TGG,17-44984222-44984231-GGT,17-44984249-44984258-GGT,17-44984249-44984479-GGTGGTGGTATCGGCTGTGGCGGCGGT,17-44984273-44984285-GGT,17-44984300-44984312-GGT,17-44984327-44984339-GGT,17-44984354-44984366-GGT,17-44984381-44984393-GGT,17-44984408-44984420-GGT,17-44984435-44984447-GGT,17-44984462-44984474-GGT,17-44984492-44984501-GGT,17-44984516-44984528-GGT,17-44984546-44984555-GGT,17-44984573-44984582-GGT,17-44984597-44984609-GGT,17-44984600-44984707-GGTGGTGGTATCGGTTGTGGCGGCGGA,17-44984627-44984636-GGT,17-44984654-44984663-GGT,17-44984681-44984690-GGT,17-44984705-44984717-GGT,17-44984732-44984744-GGT,17-44984759-44984771-GGT,17-44984786-44984798-GGT,17-44984816-44984825-GGT,17-44984840-44984852-GGT,17-44984843-44984962-GGTGGTGGTATCGGTTGTGGCGGCGGA,17-44984870-44984879-GGT,17-44984897-44984906-GGT,17-44984924-44984933-GGT,17-44984951-44984960-GGT,17-44984978-44984987-GGT,17-44985002-44985014-GGT,17-44985026-44985040-GGT,17-44985041-44985050-GGT,17-44985062-44985077-GGT,17-44985084-44985094-GTG,17-44985095-44985104-GGT,17-44985116-44985131-GGT,17-44985138-44985148-GTG,17-44985149-44985158-GGT,17-44985165-44985179-GTG,17-44985197-44985206-GGT,17-44985224-44985233-GGT,17-44985185-44985239-TGTGGCAATGGAGGTGGTGGTATTGGT,17-44985251-44985260-GGT,17-44985224-44985332-GGTGGTGGTATTGGTTGTGGTGATGGAGGTGGTGGTATTGGTTGTGGTGATGGT;MOTIFS=ATG,TGG,TGTGGCAATGGAGGTGGTGGTATTGGT,GGTGGTGGTATTGGTTGTGGTGATGGAGGTGGTGGTATTGGTTGTGGTGATGGT,GGT,GGTGGTGGTATCGGTTGTGGCGGCGGA,GTG,GGTGGTGGTATCGGCTGTGGCGGCGGT;STRUC=<VC98973>	HPRC,HGSVC,1KG-ONT	No	0.142	Yes	NA,NA	NA	NA
chr17:44985038	491811	INS	99	0.8225	0.6522	29	NMT1(1.0,0.318)	NA	NA	NA	NA	NA	NA	NA	NA	No	ID=17-44984169-44984181-ATG,17-44984179-44984204-TGG,17-44984222-44984231-GGT,17-44984249-44984258-GGT,17-44984249-44984479-GGTGGTGGTATCGGCTGTGGCGGCGGT,17-44984273-44984285-GGT,17-44984300-44984312-GGT,17-44984327-44984339-GGT,17-44984354-44984366-GGT,17-44984381-44984393-GGT,17-44984408-44984420-GGT,17-44984435-44984447-GGT,17-44984462-44984474-GGT,17-44984492-44984501-GGT,17-44984516-44984528-GGT,17-44984546-44984555-GGT,17-44984573-44984582-GGT,17-44984597-44984609-GGT,17-44984600-44984707-GGTGGTGGTATCGGTTGTGGCGGCGGA,17-44984627-44984636-GGT,17-44984654-44984663-GGT,17-44984681-44984690-GGT,17-44984705-44984717-GGT,17-44984732-44984744-GGT,17-44984759-44984771-GGT,17-44984786-44984798-GGT,17-44984816-44984825-GGT,17-44984840-44984852-GGT,17-44984843-44984962-GGTGGTGGTATCGGTTGTGGCGGCGGA,17-44984870-44984879-GGT,17-44984897-44984906-GGT,17-44984924-44984933-GGT,17-44984951-44984960-GGT,17-44984978-44984987-GGT,17-44985002-44985014-GGT,17-44985026-44985040-GGT,17-44985041-44985050-GGT,17-44985062-44985077-GGT,17-44985084-44985094-GTG,17-44985095-44985104-GGT,17-44985116-44985131-GGT,17-44985138-44985148-GTG,17-44985149-44985158-GGT,17-44985165-44985179-GTG,17-44985197-44985206-GGT,17-44985224-44985233-GGT,17-44985185-44985239-TGTGGCAATGGAGGTGGTGGTATTGGT,17-44985251-44985260-GGT,17-44985224-44985332-GGTGGTGGTATTGGTTGTGGTGATGGAGGTGGTGGTATTGGTTGTGGTGATGGT;MOTIFS=ATG,TGG,TGTGGCAATGGAGGTGGTGGTATTGGT,GGTGGTGGTATTGGTTGTGGTGATGGAGGTGGTGGTATTGGTTGTGGTGATGGT,GGT,GGTGGTGGTATCGGTTGTGGCGGCGGA,GTG,GGTGGTGGTATCGGCTGTGGCGGCGGT;STRUC=<VC98973>	HPRC,HGSVC,1KG-ONT	No	0.142	Yes	NA,NA	NA	NA
chr17:44985038	491810	INS	72	0.8649	0.5106	34	NMT1(1.0,0.318)	NA	NA	NA	NA	NA	NA	NA	NA	No	ID=17-44984169-44984181-ATG,17-44984179-44984204-TGG,17-44984222-44984231-GGT,17-44984249-44984258-GGT,17-44984249-44984479-GGTGGTGGTATCGGCTGTGGCGGCGGT,17-44984273-44984285-GGT,17-44984300-44984312-GGT,17-44984327-44984339-GGT,17-44984354-44984366-GGT,17-44984381-44984393-GGT,17-44984408-44984420-GGT,17-44984435-44984447-GGT,17-44984462-44984474-GGT,17-44984492-44984501-GGT,17-44984516-44984528-GGT,17-44984546-44984555-GGT,17-44984573-44984582-GGT,17-44984597-44984609-GGT,17-44984600-44984707-GGTGGTGGTATCGGTTGTGGCGGCGGA,17-44984627-44984636-GGT,17-44984654-44984663-GGT,17-44984681-44984690-GGT,17-44984705-44984717-GGT,17-44984732-44984744-GGT,17-44984759-44984771-GGT,17-44984786-44984798-GGT,17-44984816-44984825-GGT,17-44984840-44984852-GGT,17-44984843-44984962-GGTGGTGGTATCGGTTGTGGCGGCGGA,17-44984870-44984879-GGT,17-44984897-44984906-GGT,17-44984924-44984933-GGT,17-44984951-44984960-GGT,17-44984978-44984987-GGT,17-44985002-44985014-GGT,17-44985026-44985040-GGT,17-44985041-44985050-GGT,17-44985062-44985077-GGT,17-44985084-44985094-GTG,17-44985095-44985104-GGT,17-44985116-44985131-GGT,17-44985138-44985148-GTG,17-44985149-44985158-GGT,17-44985165-44985179-GTG,17-44985197-44985206-GGT,17-44985224-44985233-GGT,17-44985185-44985239-TGTGGCAATGGAGGTGGTGGTATTGGT,17-44985251-44985260-GGT,17-44985224-44985332-GGTGGTGGTATTGGTTGTGGTGATGGAGGTGGTGGTATTGGTTGTGGTGATGGT;MOTIFS=ATG,TGG,TGTGGCAATGGAGGTGGTGGTATTGGT,GGTGGTGGTATTGGTTGTGGTGATGGAGGTGGTGGTATTGGTTGTGGTGATGGT,GGT,GGTGGTGGTATCGGTTGTGGCGGCGGA,GTG,GGTGGTGGTATCGGCTGTGGCGGCGGT;STRUC=<VC98973>	HPRC,HGSVC,1KG-ONT	No	0.142	Yes	NA,NA	NA	NA
chr17:44985038	491809	INS	208	0.9007	0.3542	4	NMT1(1.0,0.318)	NA	NA	NA	NA	NA	NA	NA	NA	No	ID=17-44984169-44984181-ATG,17-44984179-44984204-TGG,17-44984222-44984231-GGT,17-44984249-44984258-GGT,17-44984249-44984479-GGTGGTGGTATCGGCTGTGGCGGCGGT,17-44984273-44984285-GGT,17-44984300-44984312-GGT,17-44984327-44984339-GGT,17-44984354-44984366-GGT,17-44984381-44984393-GGT,17-44984408-44984420-GGT,17-44984435-44984447-GGT,17-44984462-44984474-GGT,17-44984492-44984501-GGT,17-44984516-44984528-GGT,17-44984546-44984555-GGT,17-44984573-44984582-GGT,17-44984597-44984609-GGT,17-44984600-44984707-GGTGGTGGTATCGGTTGTGGCGGCGGA,17-44984627-44984636-GGT,17-44984654-44984663-GGT,17-44984681-44984690-GGT,17-44984705-44984717-GGT,17-44984732-44984744-GGT,17-44984759-44984771-GGT,17-44984786-44984798-GGT,17-44984816-44984825-GGT,17-44984840-44984852-GGT,17-44984843-44984962-GGTGGTGGTATCGGTTGTGGCGGCGGA,17-44984870-44984879-GGT,17-44984897-44984906-GGT,17-44984924-44984933-GGT,17-44984951-44984960-GGT,17-44984978-44984987-GGT,17-44985002-44985014-GGT,17-44985026-44985040-GGT,17-44985041-44985050-GGT,17-44985062-44985077-GGT,17-44985084-44985094-GTG,17-44985095-44985104-GGT,17-44985116-44985131-GGT,17-44985138-44985148-GTG,17-44985149-44985158-GGT,17-44985165-44985179-GTG,17-44985197-44985206-GGT,17-44985224-44985233-GGT,17-44985185-44985239-TGTGGCAATGGAGGTGGTGGTATTGGT,17-44985251-44985260-GGT,17-44985224-44985332-GGTGGTGGTATTGGTTGTGGTGATGGAGGTGGTGGTATTGGTTGTGGTGATGGT;MOTIFS=ATG,TGG,TGTGGCAATGGAGGTGGTGGTATTGGT,GGTGGTGGTATTGGTTGTGGTGATGGAGGTGGTGGTATTGGTTGTGGTGATGGT,GGT,GGTGGTGGTATCGGTTGTGGCGGCGGA,GTG,GGTGGTGGTATCGGCTGTGGCGGCGGT;STRUC=<VC98973>	HPRC,HGSVC	No	0.142	No	NA,NA	NA	NA
chr17:44985065	491815	INS	504	0.8534	0.5389	3	NMT1(1.0,0.318)	NA	NA	NA	NA	NA	NA	NA	NA	No	ID=17-44984169-44984181-ATG,17-44984179-44984204-TGG,17-44984222-44984231-GGT,17-44984249-44984258-GGT,17-44984249-44984479-GGTGGTGGTATCGGCTGTGGCGGCGGT,17-44984273-44984285-GGT,17-44984300-44984312-GGT,17-44984327-44984339-GGT,17-44984354-44984366-GGT,17-44984381-44984393-GGT,17-44984408-44984420-GGT,17-44984435-44984447-GGT,17-44984462-44984474-GGT,17-44984492-44984501-GGT,17-44984516-44984528-GGT,17-44984546-44984555-GGT,17-44984573-44984582-GGT,17-44984597-44984609-GGT,17-44984600-44984707-GGTGGTGGTATCGGTTGTGGCGGCGGA,17-44984627-44984636-GGT,17-44984654-44984663-GGT,17-44984681-44984690-GGT,17-44984705-44984717-GGT,17-44984732-44984744-GGT,17-44984759-44984771-GGT,17-44984786-44984798-GGT,17-44984816-44984825-GGT,17-44984840-44984852-GGT,17-44984843-44984962-GGTGGTGGTATCGGTTGTGGCGGCGGA,17-44984870-44984879-GGT,17-44984897-44984906-GGT,17-44984924-44984933-GGT,17-44984951-44984960-GGT,17-44984978-44984987-GGT,17-44985002-44985014-GGT,17-44985026-44985040-GGT,17-44985041-44985050-GGT,17-44985062-44985077-GGT,17-44985084-44985094-GTG,17-44985095-44985104-GGT,17-44985116-44985131-GGT,17-44985138-44985148-GTG,17-44985149-44985158-GGT,17-44985165-44985179-GTG,17-44985197-44985206-GGT,17-44985224-44985233-GGT,17-44985185-44985239-TGTGGCAATGGAGGTGGTGGTATTGGT,17-44985251-44985260-GGT,17-44985224-44985332-GGTGGTGGTATTGGTTGTGGTGATGGAGGTGGTGGTATTGGTTGTGGTGATGGT;MOTIFS=ATG,TGG,TGTGGCAATGGAGGTGGTGGTATTGGT,GGTGGTGGTATTGGTTGTGGTGATGGAGGTGGTGGTATTGGTTGTGGTGATGGT,GGT,GGTGGTGGTATCGGTTGTGGCGGCGGA,GTG,GGTGGTGGTATCGGCTGTGGCGGCGGT;STRUC=<VC98973>	HPRC,HGSVC,1KG-ONT	Yes	1.832	Yes	NA,NA	NA	NA
chr17:44985068	491816	INS	81	0.9177	0.3212	18	NMT1(1.0,0.318)	NA	NA	NA	NA	NA	NA	NA	NA	No	ID=17-44984169-44984181-ATG,17-44984179-44984204-TGG,17-44984222-44984231-GGT,17-44984249-44984258-GGT,17-44984249-44984479-GGTGGTGGTATCGGCTGTGGCGGCGGT,17-44984273-44984285-GGT,17-44984300-44984312-GGT,17-44984327-44984339-GGT,17-44984354-44984366-GGT,17-44984381-44984393-GGT,17-44984408-44984420-GGT,17-44984435-44984447-GGT,17-44984462-44984474-GGT,17-44984492-44984501-GGT,17-44984516-44984528-GGT,17-44984546-44984555-GGT,17-44984573-44984582-GGT,17-44984597-44984609-GGT,17-44984600-44984707-GGTGGTGGTATCGGTTGTGGCGGCGGA,17-44984627-44984636-GGT,17-44984654-44984663-GGT,17-44984681-44984690-GGT,17-44984705-44984717-GGT,17-44984732-44984744-GGT,17-44984759-44984771-GGT,17-44984786-44984798-GGT,17-44984816-44984825-GGT,17-44984840-44984852-GGT,17-44984843-44984962-GGTGGTGGTATCGGTTGTGGCGGCGGA,17-44984870-44984879-GGT,17-44984897-44984906-GGT,17-44984924-44984933-GGT,17-44984951-44984960-GGT,17-44984978-44984987-GGT,17-44985002-44985014-GGT,17-44985026-44985040-GGT,17-44985041-44985050-GGT,17-44985062-44985077-GGT,17-44985084-44985094-GTG,17-44985095-44985104-GGT,17-44985116-44985131-GGT,17-44985138-44985148-GTG,17-44985149-44985158-GGT,17-44985165-44985179-GTG,17-44985197-44985206-GGT,17-44985224-44985233-GGT,17-44985185-44985239-TGTGGCAATGGAGGTGGTGGTATTGGT,17-44985251-44985260-GGT,17-44985224-44985332-GGTGGTGGTATTGGTTGTGGTGATGGAGGTGGTGGTATTGGTTGTGGTGATGGT;MOTIFS=ATG,TGG,TGTGGCAATGGAGGTGGTGGTATTGGT,GGTGGTGGTATTGGTTGTGGTGATGGAGGTGGTGGTATTGGTTGTGGTGATGGT,GGT,GGTGGTGGTATCGGTTGTGGCGGCGGA,GTG,GGTGGTGGTATCGGCTGTGGCGGCGGT;STRUC=<VC98973>	HPRC,HGSVC,1KG-ONT	No	1.832	Yes	NA,NA	NA	NA
chr17:44985084	491818	INS	180	0.8671	0.4855	33	NMT1(1.0,0.318)	NA	NA	NA	NA	NA	NA	NA	NA	No	ID=17-44984169-44984181-ATG,17-44984179-44984204-TGG,17-44984222-44984231-GGT,17-44984249-44984258-GGT,17-44984249-44984479-GGTGGTGGTATCGGCTGTGGCGGCGGT,17-44984273-44984285-GGT,17-44984300-44984312-GGT,17-44984327-44984339-GGT,17-44984354-44984366-GGT,17-44984381-44984393-GGT,17-44984408-44984420-GGT,17-44984435-44984447-GGT,17-44984462-44984474-GGT,17-44984492-44984501-GGT,17-44984516-44984528-GGT,17-44984546-44984555-GGT,17-44984573-44984582-GGT,17-44984597-44984609-GGT,17-44984600-44984707-GGTGGTGGTATCGGTTGTGGCGGCGGA,17-44984627-44984636-GGT,17-44984654-44984663-GGT,17-44984681-44984690-GGT,17-44984705-44984717-GGT,17-44984732-44984744-GGT,17-44984759-44984771-GGT,17-44984786-44984798-GGT,17-44984816-44984825-GGT,17-44984840-44984852-GGT,17-44984843-44984962-GGTGGTGGTATCGGTTGTGGCGGCGGA,17-44984870-44984879-GGT,17-44984897-44984906-GGT,17-44984924-44984933-GGT,17-44984951-44984960-GGT,17-44984978-44984987-GGT,17-44985002-44985014-GGT,17-44985026-44985040-GGT,17-44985041-44985050-GGT,17-44985062-44985077-GGT,17-44985084-44985094-GTG,17-44985095-44985104-GGT,17-44985116-44985131-GGT,17-44985138-44985148-GTG,17-44985149-44985158-GGT,17-44985165-44985179-GTG,17-44985197-44985206-GGT,17-44985224-44985233-GGT,17-44985185-44985239-TGTGGCAATGGAGGTGGTGGTATTGGT,17-44985251-44985260-GGT,17-44985224-44985332-GGTGGTGGTATTGGTTGTGGTGATGGAGGTGGTGGTATTGGTTGTGGTGATGGT;MOTIFS=ATG,TGG,TGTGGCAATGGAGGTGGTGGTATTGGT,GGTGGTGGTATTGGTTGTGGTGATGGAGGTGGTGGTATTGGTTGTGGTGATGGT,GGT,GGTGGTGGTATCGGTTGTGGCGGCGGA,GTG,GGTGGTGGTATCGGCTGTGGCGGCGGT;STRUC=<VC98973>	HPRC,HGSVC,1KG-ONT	No	1.832	Yes	NA,NA	NA	NA
chr17:44985084	491821	INS	351	0.8595	0.5545	3	NMT1(1.0,0.318)	NA	NA	NA	NA	NA	NA	NA	NA	No	ID=17-44984169-44984181-ATG,17-44984179-44984204-TGG,17-44984222-44984231-GGT,17-44984249-44984258-GGT,17-44984249-44984479-GGTGGTGGTATCGGCTGTGGCGGCGGT,17-44984273-44984285-GGT,17-44984300-44984312-GGT,17-44984327-44984339-GGT,17-44984354-44984366-GGT,17-44984381-44984393-GGT,17-44984408-44984420-GGT,17-44984435-44984447-GGT,17-44984462-44984474-GGT,17-44984492-44984501-GGT,17-44984516-44984528-GGT,17-44984546-44984555-GGT,17-44984573-44984582-GGT,17-44984597-44984609-GGT,17-44984600-44984707-GGTGGTGGTATCGGTTGTGGCGGCGGA,17-44984627-44984636-GGT,17-44984654-44984663-GGT,17-44984681-44984690-GGT,17-44984705-44984717-GGT,17-44984732-44984744-GGT,17-44984759-44984771-GGT,17-44984786-44984798-GGT,17-44984816-44984825-GGT,17-44984840-44984852-GGT,17-44984843-44984962-GGTGGTGGTATCGGTTGTGGCGGCGGA,17-44984870-44984879-GGT,17-44984897-44984906-GGT,17-44984924-44984933-GGT,17-44984951-44984960-GGT,17-44984978-44984987-GGT,17-44985002-44985014-GGT,17-44985026-44985040-GGT,17-44985041-44985050-GGT,17-44985062-44985077-GGT,17-44985084-44985094-GTG,17-44985095-44985104-GGT,17-44985116-44985131-GGT,17-44985138-44985148-GTG,17-44985149-44985158-GGT,17-44985165-44985179-GTG,17-44985197-44985206-GGT,17-44985224-44985233-GGT,17-44985185-44985239-TGTGGCAATGGAGGTGGTGGTATTGGT,17-44985251-44985260-GGT,17-44985224-44985332-GGTGGTGGTATTGGTTGTGGTGATGGAGGTGGTGGTATTGGTTGTGGTGATGGT;MOTIFS=ATG,TGG,TGTGGCAATGGAGGTGGTGGTATTGGT,GGTGGTGGTATTGGTTGTGGTGATGGAGGTGGTGGTATTGGTTGTGGTGATGGT,GGT,GGTGGTGGTATCGGTTGTGGCGGCGGA,GTG,GGTGGTGGTATCGGCTGTGGCGGCGGT;STRUC=<VC98973>	HPRC,HGSVC,1KG-ONT	No	1.832	No	NA,NA	NA	NA
chr17:44985084	491820	INS	279	0.8487	0.5993	8	NMT1(1.0,0.318)	NA	NA	NA	NA	NA	NA	NA	NA	No	ID=17-44984169-44984181-ATG,17-44984179-44984204-TGG,17-44984222-44984231-GGT,17-44984249-44984258-GGT,17-44984249-44984479-GGTGGTGGTATCGGCTGTGGCGGCGGT,17-44984273-44984285-GGT,17-44984300-44984312-GGT,17-44984327-44984339-GGT,17-44984354-44984366-GGT,17-44984381-44984393-GGT,17-44984408-44984420-GGT,17-44984435-44984447-GGT,17-44984462-44984474-GGT,17-44984492-44984501-GGT,17-44984516-44984528-GGT,17-44984546-44984555-GGT,17-44984573-44984582-GGT,17-44984597-44984609-GGT,17-44984600-44984707-GGTGGTGGTATCGGTTGTGGCGGCGGA,17-44984627-44984636-GGT,17-44984654-44984663-GGT,17-44984681-44984690-GGT,17-44984705-44984717-GGT,17-44984732-44984744-GGT,17-44984759-44984771-GGT,17-44984786-44984798-GGT,17-44984816-44984825-GGT,17-44984840-44984852-GGT,17-44984843-44984962-GGTGGTGGTATCGGTTGTGGCGGCGGA,17-44984870-44984879-GGT,17-44984897-44984906-GGT,17-44984924-44984933-GGT,17-44984951-44984960-GGT,17-44984978-44984987-GGT,17-44985002-44985014-GGT,17-44985026-44985040-GGT,17-44985041-44985050-GGT,17-44985062-44985077-GGT,17-44985084-44985094-GTG,17-44985095-44985104-GGT,17-44985116-44985131-GGT,17-44985138-44985148-GTG,17-44985149-44985158-GGT,17-44985165-44985179-GTG,17-44985197-44985206-GGT,17-44985224-44985233-GGT,17-44985185-44985239-TGTGGCAATGGAGGTGGTGGTATTGGT,17-44985251-44985260-GGT,17-44985224-44985332-GGTGGTGGTATTGGTTGTGGTGATGGAGGTGGTGGTATTGGTTGTGGTGATGGT;MOTIFS=ATG,TGG,TGTGGCAATGGAGGTGGTGGTATTGGT,GGTGGTGGTATTGGTTGTGGTGATGGAGGTGGTGGTATTGGTTGTGGTGATGGT,GGT,GGTGGTGGTATCGGTTGTGGCGGCGGA,GTG,GGTGGTGGTATCGGCTGTGGCGGCGGT;STRUC=<VC98973>	HPRC,HGSVC,1KG-ONT	No	1.832	No	NA,NA	NA	NA
chr17:44985084	491817	INS	63	0.9629	0.3443	34	NMT1(1.0,0.318)	NA	NA	NA	NA	NA	NA	NA	NA	No	ID=17-44984169-44984181-ATG,17-44984179-44984204-TGG,17-44984222-44984231-GGT,17-44984249-44984258-GGT,17-44984249-44984479-GGTGGTGGTATCGGCTGTGGCGGCGGT,17-44984273-44984285-GGT,17-44984300-44984312-GGT,17-44984327-44984339-GGT,17-44984354-44984366-GGT,17-44984381-44984393-GGT,17-44984408-44984420-GGT,17-44984435-44984447-GGT,17-44984462-44984474-GGT,17-44984492-44984501-GGT,17-44984516-44984528-GGT,17-44984546-44984555-GGT,17-44984573-44984582-GGT,17-44984597-44984609-GGT,17-44984600-44984707-GGTGGTGGTATCGGTTGTGGCGGCGGA,17-44984627-44984636-GGT,17-44984654-44984663-GGT,17-44984681-44984690-GGT,17-44984705-44984717-GGT,17-44984732-44984744-GGT,17-44984759-44984771-GGT,17-44984786-44984798-GGT,17-44984816-44984825-GGT,17-44984840-44984852-GGT,17-44984843-44984962-GGTGGTGGTATCGGTTGTGGCGGCGGA,17-44984870-44984879-GGT,17-44984897-44984906-GGT,17-44984924-44984933-GGT,17-44984951-44984960-GGT,17-44984978-44984987-GGT,17-44985002-44985014-GGT,17-44985026-44985040-GGT,17-44985041-44985050-GGT,17-44985062-44985077-GGT,17-44985084-44985094-GTG,17-44985095-44985104-GGT,17-44985116-44985131-GGT,17-44985138-44985148-GTG,17-44985149-44985158-GGT,17-44985165-44985179-GTG,17-44985197-44985206-GGT,17-44985224-44985233-GGT,17-44985185-44985239-TGTGGCAATGGAGGTGGTGGTATTGGT,17-44985251-44985260-GGT,17-44985224-44985332-GGTGGTGGTATTGGTTGTGGTGATGGAGGTGGTGGTATTGGTTGTGGTGATGGT;MOTIFS=ATG,TGG,TGTGGCAATGGAGGTGGTGGTATTGGT,GGTGGTGGTATTGGTTGTGGTGATGGAGGTGGTGGTATTGGTTGTGGTGATGGT,GGT,GGTGGTGGTATCGGTTGTGGCGGCGGA,GTG,GGTGGTGGTATCGGCTGTGGCGGCGGT;STRUC=<VC98973>	HPRC,HGSVC,1KG-ONT	No	1.832	Yes	NA,NA	NA	NA
chr17:44985084	491819	INS	297	0.9134	0.3297	1	NMT1(1.0,0.318)	NA	NA	NA	NA	NA	NA	NA	NA	No	ID=17-44984169-44984181-ATG,17-44984179-44984204-TGG,17-44984222-44984231-GGT,17-44984249-44984258-GGT,17-44984249-44984479-GGTGGTGGTATCGGCTGTGGCGGCGGT,17-44984273-44984285-GGT,17-44984300-44984312-GGT,17-44984327-44984339-GGT,17-44984354-44984366-GGT,17-44984381-44984393-GGT,17-44984408-44984420-GGT,17-44984435-44984447-GGT,17-44984462-44984474-GGT,17-44984492-44984501-GGT,17-44984516-44984528-GGT,17-44984546-44984555-GGT,17-44984573-44984582-GGT,17-44984597-44984609-GGT,17-44984600-44984707-GGTGGTGGTATCGGTTGTGGCGGCGGA,17-44984627-44984636-GGT,17-44984654-44984663-GGT,17-44984681-44984690-GGT,17-44984705-44984717-GGT,17-44984732-44984744-GGT,17-44984759-44984771-GGT,17-44984786-44984798-GGT,17-44984816-44984825-GGT,17-44984840-44984852-GGT,17-44984843-44984962-GGTGGTGGTATCGGTTGTGGCGGCGGA,17-44984870-44984879-GGT,17-44984897-44984906-GGT,17-44984924-44984933-GGT,17-44984951-44984960-GGT,17-44984978-44984987-GGT,17-44985002-44985014-GGT,17-44985026-44985040-GGT,17-44985041-44985050-GGT,17-44985062-44985077-GGT,17-44985084-44985094-GTG,17-44985095-44985104-GGT,17-44985116-44985131-GGT,17-44985138-44985148-GTG,17-44985149-44985158-GGT,17-44985165-44985179-GTG,17-44985197-44985206-GGT,17-44985224-44985233-GGT,17-44985185-44985239-TGTGGCAATGGAGGTGGTGGTATTGGT,17-44985251-44985260-GGT,17-44985224-44985332-GGTGGTGGTATTGGTTGTGGTGATGGAGGTGGTGGTATTGGTTGTGGTGATGGT;MOTIFS=ATG,TGG,TGTGGCAATGGAGGTGGTGGTATTGGT,GGTGGTGGTATTGGTTGTGGTGATGGAGGTGGTGGTATTGGTTGTGGTGATGGT,GGT,GGTGGTGGTATCGGTTGTGGCGGCGGA,GTG,GGTGGTGGTATCGGCTGTGGCGGCGGT;STRUC=<VC98973>	HPRC,HGSVC,1KG-ONT	No	1.832	Yes	NA,NA	NA	NA
chr17:44985091	491822	INS	183	0.8351	0.604	5	NMT1(1.0,0.318)	NA	NA	NA	NA	NA	NA	NA	NA	No	ID=17-44984169-44984181-ATG,17-44984179-44984204-TGG,17-44984222-44984231-GGT,17-44984249-44984258-GGT,17-44984249-44984479-GGTGGTGGTATCGGCTGTGGCGGCGGT,17-44984273-44984285-GGT,17-44984300-44984312-GGT,17-44984327-44984339-GGT,17-44984354-44984366-GGT,17-44984381-44984393-GGT,17-44984408-44984420-GGT,17-44984435-44984447-GGT,17-44984462-44984474-GGT,17-44984492-44984501-GGT,17-44984516-44984528-GGT,17-44984546-44984555-GGT,17-44984573-44984582-GGT,17-44984597-44984609-GGT,17-44984600-44984707-GGTGGTGGTATCGGTTGTGGCGGCGGA,17-44984627-44984636-GGT,17-44984654-44984663-GGT,17-44984681-44984690-GGT,17-44984705-44984717-GGT,17-44984732-44984744-GGT,17-44984759-44984771-GGT,17-44984786-44984798-GGT,17-44984816-44984825-GGT,17-44984840-44984852-GGT,17-44984843-44984962-GGTGGTGGTATCGGTTGTGGCGGCGGA,17-44984870-44984879-GGT,17-44984897-44984906-GGT,17-44984924-44984933-GGT,17-44984951-44984960-GGT,17-44984978-44984987-GGT,17-44985002-44985014-GGT,17-44985026-44985040-GGT,17-44985041-44985050-GGT,17-44985062-44985077-GGT,17-44985084-44985094-GTG,17-44985095-44985104-GGT,17-44985116-44985131-GGT,17-44985138-44985148-GTG,17-44985149-44985158-GGT,17-44985165-44985179-GTG,17-44985197-44985206-GGT,17-44985224-44985233-GGT,17-44985185-44985239-TGTGGCAATGGAGGTGGTGGTATTGGT,17-44985251-44985260-GGT,17-44985224-44985332-GGTGGTGGTATTGGTTGTGGTGATGGAGGTGGTGGTATTGGTTGTGGTGATGGT;MOTIFS=ATG,TGG,TGTGGCAATGGAGGTGGTGGTATTGGT,GGTGGTGGTATTGGTTGTGGTGATGGAGGTGGTGGTATTGGTTGTGGTGATGGT,GGT,GGTGGTGGTATCGGTTGTGGCGGCGGA,GTG,GGTGGTGGTATCGGCTGTGGCGGCGGT;STRUC=<VC98973>	HPRC,HGSVC,1KG-ONT	No	0.183	Yes	NA,NA	NA	NA
chr17:44985092	491823	INS	54	0.8854	0.4163	27	NMT1(1.0,0.318)	NA	NA	NA	NA	NA	NA	NA	NA	No	ID=17-44984169-44984181-ATG,17-44984179-44984204-TGG,17-44984222-44984231-GGT,17-44984249-44984258-GGT,17-44984249-44984479-GGTGGTGGTATCGGCTGTGGCGGCGGT,17-44984273-44984285-GGT,17-44984300-44984312-GGT,17-44984327-44984339-GGT,17-44984354-44984366-GGT,17-44984381-44984393-GGT,17-44984408-44984420-GGT,17-44984435-44984447-GGT,17-44984462-44984474-GGT,17-44984492-44984501-GGT,17-44984516-44984528-GGT,17-44984546-44984555-GGT,17-44984573-44984582-GGT,17-44984597-44984609-GGT,17-44984600-44984707-GGTGGTGGTATCGGTTGTGGCGGCGGA,17-44984627-44984636-GGT,17-44984654-44984663-GGT,17-44984681-44984690-GGT,17-44984705-44984717-GGT,17-44984732-44984744-GGT,17-44984759-44984771-GGT,17-44984786-44984798-GGT,17-44984816-44984825-GGT,17-44984840-44984852-GGT,17-44984843-44984962-GGTGGTGGTATCGGTTGTGGCGGCGGA,17-44984870-44984879-GGT,17-44984897-44984906-GGT,17-44984924-44984933-GGT,17-44984951-44984960-GGT,17-44984978-44984987-GGT,17-44985002-44985014-GGT,17-44985026-44985040-GGT,17-44985041-44985050-GGT,17-44985062-44985077-GGT,17-44985084-44985094-GTG,17-44985095-44985104-GGT,17-44985116-44985131-GGT,17-44985138-44985148-GTG,17-44985149-44985158-GGT,17-44985165-44985179-GTG,17-44985197-44985206-GGT,17-44985224-44985233-GGT,17-44985185-44985239-TGTGGCAATGGAGGTGGTGGTATTGGT,17-44985251-44985260-GGT,17-44985224-44985332-GGTGGTGGTATTGGTTGTGGTGATGGAGGTGGTGGTATTGGTTGTGGTGATGGT;MOTIFS=ATG,TGG,TGTGGCAATGGAGGTGGTGGTATTGGT,GGTGGTGGTATTGGTTGTGGTGATGGAGGTGGTGGTATTGGTTGTGGTGATGGT,GGT,GGTGGTGGTATCGGTTGTGGCGGCGGA,GTG,GGTGGTGGTATCGGCTGTGGCGGCGGT;STRUC=<VC98973>	HPRC,HGSVC,1KG-ONT	No	0.183	Yes	NA,NA	NA	NA
chr17:44985224	491824	INS	54	0.9192	0.4511	93	NMT1(1.0,0.318)	NA	NA	NA	NA	NA	NA	NA	NA	No	ID=17-44984169-44984181-ATG,17-44984179-44984204-TGG,17-44984222-44984231-GGT,17-44984249-44984258-GGT,17-44984249-44984479-GGTGGTGGTATCGGCTGTGGCGGCGGT,17-44984273-44984285-GGT,17-44984300-44984312-GGT,17-44984327-44984339-GGT,17-44984354-44984366-GGT,17-44984381-44984393-GGT,17-44984408-44984420-GGT,17-44984435-44984447-GGT,17-44984462-44984474-GGT,17-44984492-44984501-GGT,17-44984516-44984528-GGT,17-44984546-44984555-GGT,17-44984573-44984582-GGT,17-44984597-44984609-GGT,17-44984600-44984707-GGTGGTGGTATCGGTTGTGGCGGCGGA,17-44984627-44984636-GGT,17-44984654-44984663-GGT,17-44984681-44984690-GGT,17-44984705-44984717-GGT,17-44984732-44984744-GGT,17-44984759-44984771-GGT,17-44984786-44984798-GGT,17-44984816-44984825-GGT,17-44984840-44984852-GGT,17-44984843-44984962-GGTGGTGGTATCGGTTGTGGCGGCGGA,17-44984870-44984879-GGT,17-44984897-44984906-GGT,17-44984924-44984933-GGT,17-44984951-44984960-GGT,17-44984978-44984987-GGT,17-44985002-44985014-GGT,17-44985026-44985040-GGT,17-44985041-44985050-GGT,17-44985062-44985077-GGT,17-44985084-44985094-GTG,17-44985095-44985104-GGT,17-44985116-44985131-GGT,17-44985138-44985148-GTG,17-44985149-44985158-GGT,17-44985165-44985179-GTG,17-44985197-44985206-GGT,17-44985224-44985233-GGT,17-44985185-44985239-TGTGGCAATGGAGGTGGTGGTATTGGT,17-44985251-44985260-GGT,17-44985224-44985332-GGTGGTGGTATTGGTTGTGGTGATGGAGGTGGTGGTATTGGTTGTGGTGATGGT;MOTIFS=ATG,TGG,TGTGGCAATGGAGGTGGTGGTATTGGT,GGTGGTGGTATTGGTTGTGGTGATGGAGGTGGTGGTATTGGTTGTGGTGATGGT,GGT,GGTGGTGGTATCGGTTGTGGCGGCGGA,GTG,GGTGGTGGTATCGGCTGTGGCGGCGGT;STRUC=<VC98973>	HPRC,HGSVC,1KG-ONT	No	0.043	Yes	NA,NA	NA	NA
chr17:44985329	491825	INS	59	0.8237	0.653	8	NMT1(1.0,0.318)	NA	NA	NA	NA	NA	NA	NA	NA	No	ID=17-44984169-44984181-ATG,17-44984179-44984204-TGG,17-44984222-44984231-GGT,17-44984249-44984258-GGT,17-44984249-44984479-GGTGGTGGTATCGGCTGTGGCGGCGGT,17-44984273-44984285-GGT,17-44984300-44984312-GGT,17-44984327-44984339-GGT,17-44984354-44984366-GGT,17-44984381-44984393-GGT,17-44984408-44984420-GGT,17-44984435-44984447-GGT,17-44984462-44984474-GGT,17-44984492-44984501-GGT,17-44984516-44984528-GGT,17-44984546-44984555-GGT,17-44984573-44984582-GGT,17-44984597-44984609-GGT,17-44984600-44984707-GGTGGTGGTATCGGTTGTGGCGGCGGA,17-44984627-44984636-GGT,17-44984654-44984663-GGT,17-44984681-44984690-GGT,17-44984705-44984717-GGT,17-44984732-44984744-GGT,17-44984759-44984771-GGT,17-44984786-44984798-GGT,17-44984816-44984825-GGT,17-44984840-44984852-GGT,17-44984843-44984962-GGTGGTGGTATCGGTTGTGGCGGCGGA,17-44984870-44984879-GGT,17-44984897-44984906-GGT,17-44984924-44984933-GGT,17-44984951-44984960-GGT,17-44984978-44984987-GGT,17-44985002-44985014-GGT,17-44985026-44985040-GGT,17-44985041-44985050-GGT,17-44985062-44985077-GGT,17-44985084-44985094-GTG,17-44985095-44985104-GGT,17-44985116-44985131-GGT,17-44985138-44985148-GTG,17-44985149-44985158-GGT,17-44985165-44985179-GTG,17-44985197-44985206-GGT,17-44985224-44985233-GGT,17-44985185-44985239-TGTGGCAATGGAGGTGGTGGTATTGGT,17-44985251-44985260-GGT,17-44985224-44985332-GGTGGTGGTATTGGTTGTGGTGATGGAGGTGGTGGTATTGGTTGTGGTGATGGT;MOTIFS=ATG,TGG,TGTGGCAATGGAGGTGGTGGTATTGGT,GGTGGTGGTATTGGTTGTGGTGATGGAGGTGGTGGTATTGGTTGTGGTGATGGT,GGT,GGTGGTGGTATCGGTTGTGGCGGCGGA,GTG,GGTGGTGGTATCGGCTGTGGCGGCGGT;STRUC=<VC98973>,ID=17-44985328-44985344-TGG;MOTIFS=TGG;STRUC=<TR1494091>	HPRC,HGSVC,1KG-ONT	No	0.101	Yes	NA,NA	NA	NA
chr17:44995457	491826	INS	56	0.9474	0.2216	3	NMT1(1.0,0.318)	NA	NA	NA	NA	NA	NA	NA	NA	No	ID=17-44995374-44995386-AAAG,17-44995383-44995416-AAGG,17-44995449-44995479-GGAA;MOTIFS=GGAA,AAAG,AAGG;STRUC=<VC98974>	NA	Yes	1.859	Yes	NA,NA	NA	NA
chr17:45006647	491827	INS	88	0.8771	0.4748	10	NMT1(1.0,0.318)	NA	NA	NA	NA	NA	NA	NA	NA	No	NA	HPRC,HGSVC,1KG-ONT	No	0.142	Yes	NA,NA	NA	NA
chr17:45006677	491828	INS	104	0.8919	0.4973	39	NMT1(1.0,0.318)	NA	NA	NA	NA	NA	NA	NA	NA	No	ID=17-45006647-45006689-CCCTCCAACC,17-45006685-45006728-CCCCTCCAAC,17-45006724-45006758-CCCCTCCAAC,17-45006753-45006773-CCCCTCCAAC,17-45006788-45006841-CCAACCCCCT;MOTIFS=CCCCTCCAAC,CCAACCCCCT,CCCTCCAACC;STRUC=<VC98977>	HPRC,HGSVC,1KG-ONT	No	0.142	Yes	NA,NA	NA	NA
chr17:45006695	491829	INS	68	0.8309	0.6239	8	NMT1(1.0,0.318)	NA	NA	NA	NA	NA	NA	NA	NA	No	ID=17-45006647-45006689-CCCTCCAACC,17-45006685-45006728-CCCCTCCAAC,17-45006724-45006758-CCCCTCCAAC,17-45006753-45006773-CCCCTCCAAC,17-45006788-45006841-CCAACCCCCT;MOTIFS=CCCCTCCAAC,CCAACCCCCT,CCCTCCAACC;STRUC=<VC98977>	HPRC,HGSVC,1KG-ONT	No	0.142	Yes	NA,NA	NA	NA
chr17:45006712	491830	INS	93	0.8355	0.6012	8	NMT1(1.0,0.318)	NA	NA	NA	NA	NA	NA	NA	NA	No	ID=17-45006647-45006689-CCCTCCAACC,17-45006685-45006728-CCCCTCCAAC,17-45006724-45006758-CCCCTCCAAC,17-45006753-45006773-CCCCTCCAAC,17-45006788-45006841-CCAACCCCCT;MOTIFS=CCCCTCCAAC,CCAACCCCCT,CCCTCCAACC;STRUC=<VC98977>	HPRC,HGSVC,1KG-ONT	No	0.142	No	NA,NA	NA	NA
chr17:45006723	491831	INS	90	0.8379	0.5839	8	NMT1(1.0,0.318)	NA	NA	NA	NA	NA	NA	NA	NA	No	ID=17-45006647-45006689-CCCTCCAACC,17-45006685-45006728-CCCCTCCAAC,17-45006724-45006758-CCCCTCCAAC,17-45006753-45006773-CCCCTCCAAC,17-45006788-45006841-CCAACCCCCT;MOTIFS=CCCCTCCAAC,CCAACCCCCT,CCCTCCAACC;STRUC=<VC98977>	HPRC,HGSVC,1KG-ONT	No	0.142	Yes	NA,NA	NA	NA
chr17:45006729	491833	INS	242	0.8334	0.6159	1	NMT1(1.0,0.318)	NA	NA	NA	NA	NA	NA	NA	NA	No	ID=17-45006647-45006689-CCCTCCAACC,17-45006685-45006728-CCCCTCCAAC,17-45006724-45006758-CCCCTCCAAC,17-45006753-45006773-CCCCTCCAAC,17-45006788-45006841-CCAACCCCCT;MOTIFS=CCCCTCCAAC,CCAACCCCCT,CCCTCCAACC;STRUC=<VC98977>	HGSVC	No	0.142	No	NA,NA	NA	NA
chr17:45006729	491832	INS	117	0.8332	0.6216	22	NMT1(1.0,0.318)	NA	NA	NA	NA	NA	NA	NA	NA	No	ID=17-45006647-45006689-CCCTCCAACC,17-45006685-45006728-CCCCTCCAAC,17-45006724-45006758-CCCCTCCAAC,17-45006753-45006773-CCCCTCCAAC,17-45006788-45006841-CCAACCCCCT;MOTIFS=CCCCTCCAAC,CCAACCCCCT,CCCTCCAACC;STRUC=<VC98977>	HPRC,HGSVC,1KG-ONT	No	0.142	Yes	NA,NA	NA	NA
chr17:45006753	491834	INS	72	0.8445	0.5531	7	NMT1(1.0,0.318)	NA	NA	NA	NA	NA	NA	NA	NA	No	ID=17-45006647-45006689-CCCTCCAACC,17-45006685-45006728-CCCCTCCAAC,17-45006724-45006758-CCCCTCCAAC,17-45006753-45006773-CCCCTCCAAC,17-45006788-45006841-CCAACCCCCT;MOTIFS=CCCCTCCAAC,CCAACCCCCT,CCCTCCAACC;STRUC=<VC98977>	HPRC,HGSVC,1KG-ONT	No	0.142	Yes	NA,NA	NA	NA
chr17:45006762	491835	INS	52	0.8583	0.4928	9	NMT1(1.0,0.318)	NA	NA	NA	NA	NA	NA	NA	NA	No	ID=17-45006647-45006689-CCCTCCAACC,17-45006685-45006728-CCCCTCCAAC,17-45006724-45006758-CCCCTCCAAC,17-45006753-45006773-CCCCTCCAAC,17-45006788-45006841-CCAACCCCCT;MOTIFS=CCCCTCCAAC,CCAACCCCCT,CCCTCCAACC;STRUC=<VC98977>	NA	No	0.142	Yes	NA,NA	NA	NA
chr17:45006768	491836	INS	96	0.8588	0.6945	200	NMT1(1.0,0.318)	NA	NA	NA	NA	NA	NA	NA	NA	No	ID=17-45006647-45006689-CCCTCCAACC,17-45006685-45006728-CCCCTCCAAC,17-45006724-45006758-CCCCTCCAAC,17-45006753-45006773-CCCCTCCAAC,17-45006788-45006841-CCAACCCCCT;MOTIFS=CCCCTCCAAC,CCAACCCCCT,CCCTCCAACC;STRUC=<VC98977>	HPRC,HGSVC,1KG-ONT	No	0.142	Yes	NA,NA	NA	NA
chr17:45006772	491837	INS	93	0.9082	0.3407	4	NMT1(1.0,0.318)	NA	NA	NA	NA	NA	NA	NA	NA	No	ID=17-45006647-45006689-CCCTCCAACC,17-45006685-45006728-CCCCTCCAAC,17-45006724-45006758-CCCCTCCAAC,17-45006753-45006773-CCCCTCCAAC,17-45006788-45006841-CCAACCCCCT;MOTIFS=CCCCTCCAAC,CCAACCCCCT,CCCTCCAACC;STRUC=<VC98977>	HPRC,HGSVC,1KG-ONT	No	0.142	No	NA,NA	NA	NA
chr17:45006780	491838	INS	51	0.8288	0.6145	18	NMT1(1.0,0.318)	NA	NA	NA	NA	NA	NA	NA	NA	No	ID=17-45006647-45006689-CCCTCCAACC,17-45006685-45006728-CCCCTCCAAC,17-45006724-45006758-CCCCTCCAAC,17-45006753-45006773-CCCCTCCAAC,17-45006788-45006841-CCAACCCCCT;MOTIFS=CCCCTCCAAC,CCAACCCCCT,CCCTCCAACC;STRUC=<VC98977>	NA	No	0.142	Yes	NA,NA	NA	NA
chr17:45006808	491839	INS	127	0.8385	0.5999	13	NMT1(1.0,0.318)	NA	NA	NA	NA	NA	NA	NA	NA	No	ID=17-45006647-45006689-CCCTCCAACC,17-45006685-45006728-CCCCTCCAAC,17-45006724-45006758-CCCCTCCAAC,17-45006753-45006773-CCCCTCCAAC,17-45006788-45006841-CCAACCCCCT;MOTIFS=CCCCTCCAAC,CCAACCCCCT,CCCTCCAACC;STRUC=<VC98977>	HPRC,HGSVC	No	0.142	Yes	NA,NA	NA	NA
chr17:45006808	491840	INS	205	0.821	0.6366	5	NMT1(1.0,0.318)	NA	NA	NA	NA	NA	NA	NA	NA	No	ID=17-45006647-45006689-CCCTCCAACC,17-45006685-45006728-CCCCTCCAAC,17-45006724-45006758-CCCCTCCAAC,17-45006753-45006773-CCCCTCCAAC,17-45006788-45006841-CCAACCCCCT;MOTIFS=CCCCTCCAAC,CCAACCCCCT,CCCTCCAACC;STRUC=<VC98977>	HPRC,HGSVC	No	0.142	Yes	NA,NA	NA	NA
chr17:45006812	491841	INS	148	0.843	0.5928	3	NMT1(1.0,0.318)	NA	NA	NA	NA	NA	NA	NA	NA	No	ID=17-45006647-45006689-CCCTCCAACC,17-45006685-45006728-CCCCTCCAAC,17-45006724-45006758-CCCCTCCAAC,17-45006753-45006773-CCCCTCCAAC,17-45006788-45006841-CCAACCCCCT;MOTIFS=CCCCTCCAAC,CCAACCCCCT,CCCTCCAACC;STRUC=<VC98977>	HPRC,HGSVC	No	0.142	Yes	NA,NA	NA	NA
chr17:45006823	491842	INS	95	0.8058	0.6783	14	NMT1(1.0,0.318)	NA	NA	NA	NA	NA	NA	NA	NA	No	ID=17-45006647-45006689-CCCTCCAACC,17-45006685-45006728-CCCCTCCAAC,17-45006724-45006758-CCCCTCCAAC,17-45006753-45006773-CCCCTCCAAC,17-45006788-45006841-CCAACCCCCT;MOTIFS=CCCCTCCAAC,CCAACCCCCT,CCCTCCAACC;STRUC=<VC98977>	HPRC,HGSVC,1KG-ONT	No	0.142	Yes	NA,NA	NA	NA
chr17:45014289	491843	DEL	72	0.875	0.472	2	NMT1(1.0,0.318)	NA	NA	NA	NA	NA	NA	NA	NA	No	ID=17-45014272-45014281-AT,17-45014281-45014294-AT,17-45014294-45014303-AT,17-45014307-45014316-TA,17-45014324-45014345-ATATATA,17-45014338-45014347-AT,17-45014355-45014364-TA,17-45014420-45014438-T;MOTIFS=ATATATA,T,TA,AT;STRUC=<VC98979>	NA	Yes	0.232	Yes	NA,NA	NA	NA
chr17:45014347	491844	INS	52	0.8288	0.6103	1	NMT1(1.0,0.318)	NA	NA	NA	NA	NA	NA	NA	NA	No	ID=17-45014272-45014281-AT,17-45014281-45014294-AT,17-45014294-45014303-AT,17-45014307-45014316-TA,17-45014324-45014345-ATATATA,17-45014338-45014347-AT,17-45014355-45014364-TA,17-45014420-45014438-T;MOTIFS=ATATATA,T,TA,AT;STRUC=<VC98979>	NA	No	0.44	Yes	NA,NA	NA	NA
chr17:45027932	491845	DEL	765	0.8253	0.6567	5	NMT1(1.0,0.318)	NA	NA	NA	NA	NA	NA	NA	NA	No	ID=17-45027990-45028007-A;MOTIFS=A;STRUC=<TR1494153>,ID=17-45028113-45028126-T;MOTIFS=T;STRUC=<TR1494154>,ID=17-45028409-45028426-T;MOTIFS=T;STRUC=<TR1494155>	HPRC,1KG-ONT	Yes	0.035	Yes	NA,NA	NA	NA
chr17:45051699	491846	DEL	156	0.8808	0.4426	358	NMT1(1.0,0.318)	NA	NA	NA	NA	NA	NA	NA	promoter	No	ID=17-45051724-45051732-GGGC,17-45051724-45051890-GGGCGGGCGGGGCCGGGAGAGGTTGGGCGGGC,17-45051748-45051767-GGGC,17-45051780-45051799-GGGC,17-45051812-45051831-GGGC,17-45051844-45051863-GGGC,17-45051876-45051890-GGGC,17-45051904-45051918-GGGC,17-45051932-45051946-GGGC,17-45051960-45051974-GGGC,17-45051988-45052002-GGGC,17-45052016-45052030-GGGC,17-45052044-45052058-GGGC,17-45051865-45052079-CGGGAGAGGTTGGGCGGGCGGGCGGACG,17-45052060-45052088-GCGGGAGAGGTTGG;MOTIFS=CGGGAGAGGTTGGGCGGGCGGGCGGACG,GGGC,GCGGGAGAGGTTGG,GGGCGGGCGGGGCCGGGAGAGGTTGGGCGGGC;STRUC=<VC98983>	HPRC,HGSVC,1KG-ONT	No	2.445	Yes	NA,NA	NA	NA
chr17:45051709	491847	DEL	184	0.8325	0.5961	187	NMT1(1.0,0.318)	NA	NA	NA	NA	NA	NA	NA	promoter	No	ID=17-45051724-45051732-GGGC,17-45051724-45051890-GGGCGGGCGGGGCCGGGAGAGGTTGGGCGGGC,17-45051748-45051767-GGGC,17-45051780-45051799-GGGC,17-45051812-45051831-GGGC,17-45051844-45051863-GGGC,17-45051876-45051890-GGGC,17-45051904-45051918-GGGC,17-45051932-45051946-GGGC,17-45051960-45051974-GGGC,17-45051988-45052002-GGGC,17-45052016-45052030-GGGC,17-45052044-45052058-GGGC,17-45051865-45052079-CGGGAGAGGTTGGGCGGGCGGGCGGACG,17-45052060-45052088-GCGGGAGAGGTTGG;MOTIFS=CGGGAGAGGTTGGGCGGGCGGGCGGACG,GGGC,GCGGGAGAGGTTGG,GGGCGGGCGGGGCCGGGAGAGGTTGGGCGGGC;STRUC=<VC98983>	HPRC,HGSVC,1KG-ONT	No	2.787	Yes	NA,NA	NA	NA
chr17:45051709	491848	DEL	212	0.9307	0.2795	79	NMT1(1.0,0.318)	NA	NA	NA	NA	NA	NA	NA	promoter	No	ID=17-45051724-45051732-GGGC,17-45051724-45051890-GGGCGGGCGGGGCCGGGAGAGGTTGGGCGGGC,17-45051748-45051767-GGGC,17-45051780-45051799-GGGC,17-45051812-45051831-GGGC,17-45051844-45051863-GGGC,17-45051876-45051890-GGGC,17-45051904-45051918-GGGC,17-45051932-45051946-GGGC,17-45051960-45051974-GGGC,17-45051988-45052002-GGGC,17-45052016-45052030-GGGC,17-45052044-45052058-GGGC,17-45051865-45052079-CGGGAGAGGTTGGGCGGGCGGGCGGACG,17-45052060-45052088-GCGGGAGAGGTTGG;MOTIFS=CGGGAGAGGTTGGGCGGGCGGGCGGACG,GGGC,GCGGGAGAGGTTGG,GGGCGGGCGGGGCCGGGAGAGGTTGGGCGGGC;STRUC=<VC98983>	HPRC,HGSVC,1KG-ONT	No	2.726	Yes	NA,NA	NA	NA
chr17:45051720	491849	DEL	128	0.9145	0.3347	85	NMT1(1.0,0.318)	NA	NA	NA	NA	NA	NA	NA	promoter	No	ID=17-45051724-45051732-GGGC,17-45051724-45051890-GGGCGGGCGGGGCCGGGAGAGGTTGGGCGGGC,17-45051748-45051767-GGGC,17-45051780-45051799-GGGC,17-45051812-45051831-GGGC,17-45051844-45051863-GGGC,17-45051876-45051890-GGGC,17-45051904-45051918-GGGC,17-45051932-45051946-GGGC,17-45051960-45051974-GGGC,17-45051988-45052002-GGGC,17-45052016-45052030-GGGC,17-45052044-45052058-GGGC,17-45051865-45052079-CGGGAGAGGTTGGGCGGGCGGGCGGACG,17-45052060-45052088-GCGGGAGAGGTTGG;MOTIFS=CGGGAGAGGTTGGGCGGGCGGGCGGACG,GGGC,GCGGGAGAGGTTGG,GGGCGGGCGGGGCCGGGAGAGGTTGGGCGGGC;STRUC=<VC98983>	HPRC,HGSVC,1KG-ONT	No	1.666	Yes	NA,NA	NA	NA
chr17:45051724	491850	DEL	64	0.8758	0.5367	32	NMT1(1.0,0.318)	NA	NA	NA	NA	NA	NA	NA	promoter	No	ID=17-45051724-45051732-GGGC,17-45051724-45051890-GGGCGGGCGGGGCCGGGAGAGGTTGGGCGGGC,17-45051748-45051767-GGGC,17-45051780-45051799-GGGC,17-45051812-45051831-GGGC,17-45051844-45051863-GGGC,17-45051876-45051890-GGGC,17-45051904-45051918-GGGC,17-45051932-45051946-GGGC,17-45051960-45051974-GGGC,17-45051988-45052002-GGGC,17-45052016-45052030-GGGC,17-45052044-45052058-GGGC,17-45051865-45052079-CGGGAGAGGTTGGGCGGGCGGGCGGACG,17-45052060-45052088-GCGGGAGAGGTTGG;MOTIFS=CGGGAGAGGTTGGGCGGGCGGGCGGACG,GGGC,GCGGGAGAGGTTGG,GGGCGGGCGGGGCCGGGAGAGGTTGGGCGGGC;STRUC=<VC98983>	HPRC,HGSVC	No	1.726	Yes	NA,NA	NA	NA
chr17:45051737	491851	DEL	296	0.8422	0.6106	2	NMT1(1.0,0.318)	NA	NA	NA	NA	NA	NA	NA	promoter	No	ID=17-45051724-45051732-GGGC,17-45051724-45051890-GGGCGGGCGGGGCCGGGAGAGGTTGGGCGGGC,17-45051748-45051767-GGGC,17-45051780-45051799-GGGC,17-45051812-45051831-GGGC,17-45051844-45051863-GGGC,17-45051876-45051890-GGGC,17-45051904-45051918-GGGC,17-45051932-45051946-GGGC,17-45051960-45051974-GGGC,17-45051988-45052002-GGGC,17-45052016-45052030-GGGC,17-45052044-45052058-GGGC,17-45051865-45052079-CGGGAGAGGTTGGGCGGGCGGGCGGACG,17-45052060-45052088-GCGGGAGAGGTTGG;MOTIFS=CGGGAGAGGTTGGGCGGGCGGGCGGACG,GGGC,GCGGGAGAGGTTGG,GGGCGGGCGGGGCCGGGAGAGGTTGGGCGGGC;STRUC=<VC98983>	HPRC,HGSVC	No	1.932	No	NA,NA	NA	NA
chr17:45051748	491853	DEL	100	0.8533	0.5385	34	NMT1(1.0,0.318)	NA	NA	NA	NA	NA	NA	NA	promoter	No	ID=17-45051724-45051732-GGGC,17-45051724-45051890-GGGCGGGCGGGGCCGGGAGAGGTTGGGCGGGC,17-45051748-45051767-GGGC,17-45051780-45051799-GGGC,17-45051812-45051831-GGGC,17-45051844-45051863-GGGC,17-45051876-45051890-GGGC,17-45051904-45051918-GGGC,17-45051932-45051946-GGGC,17-45051960-45051974-GGGC,17-45051988-45052002-GGGC,17-45052016-45052030-GGGC,17-45052044-45052058-GGGC,17-45051865-45052079-CGGGAGAGGTTGGGCGGGCGGGCGGACG,17-45052060-45052088-GCGGGAGAGGTTGG;MOTIFS=CGGGAGAGGTTGGGCGGGCGGGCGGACG,GGGC,GCGGGAGAGGTTGG,GGGCGGGCGGGGCCGGGAGAGGTTGGGCGGGC;STRUC=<VC98983>	HPRC,HGSVC,1KG-ONT	No	1.49	Yes	NA,NA	NA	NA
chr17:45051748	491852	DEL	68	0.8886	0.4314	9	NMT1(1.0,0.318)	NA	NA	NA	NA	NA	NA	NA	promoter	No	ID=17-45051724-45051732-GGGC,17-45051724-45051890-GGGCGGGCGGGGCCGGGAGAGGTTGGGCGGGC,17-45051748-45051767-GGGC,17-45051780-45051799-GGGC,17-45051812-45051831-GGGC,17-45051844-45051863-GGGC,17-45051876-45051890-GGGC,17-45051904-45051918-GGGC,17-45051932-45051946-GGGC,17-45051960-45051974-GGGC,17-45051988-45052002-GGGC,17-45052016-45052030-GGGC,17-45052044-45052058-GGGC,17-45051865-45052079-CGGGAGAGGTTGGGCGGGCGGGCGGACG,17-45052060-45052088-GCGGGAGAGGTTGG;MOTIFS=CGGGAGAGGTTGGGCGGGCGGGCGGACG,GGGC,GCGGGAGAGGTTGG,GGGCGGGCGGGGCCGGGAGAGGTTGGGCGGGC;STRUC=<VC98983>	HPRC,HGSVC	No	1.157	Yes	NA,NA	NA	NA
chr17:45051763	491854	DEL	269	0.8665	0.4836	3	NMT1(1.0,0.318)	NA	NA	NA	NA	NA	NA	NA	promoter	No	ID=17-45051724-45051732-GGGC,17-45051724-45051890-GGGCGGGCGGGGCCGGGAGAGGTTGGGCGGGC,17-45051748-45051767-GGGC,17-45051780-45051799-GGGC,17-45051812-45051831-GGGC,17-45051844-45051863-GGGC,17-45051876-45051890-GGGC,17-45051904-45051918-GGGC,17-45051932-45051946-GGGC,17-45051960-45051974-GGGC,17-45051988-45052002-GGGC,17-45052016-45052030-GGGC,17-45052044-45052058-GGGC,17-45051865-45052079-CGGGAGAGGTTGGGCGGGCGGGCGGACG,17-45052060-45052088-GCGGGAGAGGTTGG;MOTIFS=CGGGAGAGGTTGGGCGGGCGGGCGGACG,GGGC,GCGGGAGAGGTTGG,GGGCGGGCGGGGCCGGGAGAGGTTGGGCGGGC;STRUC=<VC98983>	HPRC,HGSVC	No	2.07	No	NA,NA	NA	NA
chr17:45051795	491855	DEL	237	0.8653	0.4935	541	NMT1(1.0,0.318)	NA	NA	NA	NA	NA	NA	NA	promoter	No	ID=17-45051724-45051732-GGGC,17-45051724-45051890-GGGCGGGCGGGGCCGGGAGAGGTTGGGCGGGC,17-45051748-45051767-GGGC,17-45051780-45051799-GGGC,17-45051812-45051831-GGGC,17-45051844-45051863-GGGC,17-45051876-45051890-GGGC,17-45051904-45051918-GGGC,17-45051932-45051946-GGGC,17-45051960-45051974-GGGC,17-45051988-45052002-GGGC,17-45052016-45052030-GGGC,17-45052044-45052058-GGGC,17-45051865-45052079-CGGGAGAGGTTGGGCGGGCGGGCGGACG,17-45052060-45052088-GCGGGAGAGGTTGG;MOTIFS=CGGGAGAGGTTGGGCGGGCGGGCGGACG,GGGC,GCGGGAGAGGTTGG,GGGCGGGCGGGGCCGGGAGAGGTTGGGCGGGC;STRUC=<VC98983>	HPRC,HGSVC,1KG-ONT	No	1.316	Yes	NA,NA	NA	NA
chr17:45051801	491856	DEL	92	0.8695	0.5033	10	NMT1(1.0,0.318)	NA	NA	NA	NA	NA	NA	NA	promoter	No	ID=17-45051724-45051732-GGGC,17-45051724-45051890-GGGCGGGCGGGGCCGGGAGAGGTTGGGCGGGC,17-45051748-45051767-GGGC,17-45051780-45051799-GGGC,17-45051812-45051831-GGGC,17-45051844-45051863-GGGC,17-45051876-45051890-GGGC,17-45051904-45051918-GGGC,17-45051932-45051946-GGGC,17-45051960-45051974-GGGC,17-45051988-45052002-GGGC,17-45052016-45052030-GGGC,17-45052044-45052058-GGGC,17-45051865-45052079-CGGGAGAGGTTGGGCGGGCGGGCGGACG,17-45052060-45052088-GCGGGAGAGGTTGG;MOTIFS=CGGGAGAGGTTGGGCGGGCGGGCGGACG,GGGC,GCGGGAGAGGTTGG,GGGCGGGCGGGGCCGGGAGAGGTTGGGCGGGC;STRUC=<VC98983>	HPRC,HGSVC,1KG-ONT	No	1.311	Yes	NA,NA	NA	NA
chr17:45051827	491857	DEL	121	0.8552	0.5381	16	NMT1(1.0,0.318)	NA	NA	NA	NA	NA	NA	NA	promoter	No	ID=17-45051724-45051732-GGGC,17-45051724-45051890-GGGCGGGCGGGGCCGGGAGAGGTTGGGCGGGC,17-45051748-45051767-GGGC,17-45051780-45051799-GGGC,17-45051812-45051831-GGGC,17-45051844-45051863-GGGC,17-45051876-45051890-GGGC,17-45051904-45051918-GGGC,17-45051932-45051946-GGGC,17-45051960-45051974-GGGC,17-45051988-45052002-GGGC,17-45052016-45052030-GGGC,17-45052044-45052058-GGGC,17-45051865-45052079-CGGGAGAGGTTGGGCGGGCGGGCGGACG,17-45052060-45052088-GCGGGAGAGGTTGG;MOTIFS=CGGGAGAGGTTGGGCGGGCGGGCGGACG,GGGC,GCGGGAGAGGTTGG,GGGCGGGCGGGGCCGGGAGAGGTTGGGCGGGC;STRUC=<VC98983>	HPRC,HGSVC,1KG-ONT	No	0.856	Yes	NA,NA	NA	NA
chr17:45051833	491858	DEL	172	0.8449	0.6029	160	NMT1(1.0,0.318)	NA	NA	NA	NA	NA	NA	NA	promoter	No	ID=17-45051724-45051732-GGGC,17-45051724-45051890-GGGCGGGCGGGGCCGGGAGAGGTTGGGCGGGC,17-45051748-45051767-GGGC,17-45051780-45051799-GGGC,17-45051812-45051831-GGGC,17-45051844-45051863-GGGC,17-45051876-45051890-GGGC,17-45051904-45051918-GGGC,17-45051932-45051946-GGGC,17-45051960-45051974-GGGC,17-45051988-45052002-GGGC,17-45052016-45052030-GGGC,17-45052044-45052058-GGGC,17-45051865-45052079-CGGGAGAGGTTGGGCGGGCGGGCGGACG,17-45052060-45052088-GCGGGAGAGGTTGG;MOTIFS=CGGGAGAGGTTGGGCGGGCGGGCGGACG,GGGC,GCGGGAGAGGTTGG,GGGCGGGCGGGGCCGGGAGAGGTTGGGCGGGC;STRUC=<VC98983>	HPRC,HGSVC,1KG-ONT	No	1.061	Yes	NA,NA	NA	NA
chr17:45051848	491861	INS	220	0.8652	0.5045	5	NMT1(1.0,0.318)	NA	NA	NA	NA	NA	NA	NA	promoter	No	ID=17-45051724-45051732-GGGC,17-45051724-45051890-GGGCGGGCGGGGCCGGGAGAGGTTGGGCGGGC,17-45051748-45051767-GGGC,17-45051780-45051799-GGGC,17-45051812-45051831-GGGC,17-45051844-45051863-GGGC,17-45051876-45051890-GGGC,17-45051904-45051918-GGGC,17-45051932-45051946-GGGC,17-45051960-45051974-GGGC,17-45051988-45052002-GGGC,17-45052016-45052030-GGGC,17-45052044-45052058-GGGC,17-45051865-45052079-CGGGAGAGGTTGGGCGGGCGGGCGGACG,17-45052060-45052088-GCGGGAGAGGTTGG;MOTIFS=CGGGAGAGGTTGGGCGGGCGGGCGGACG,GGGC,GCGGGAGAGGTTGG,GGGCGGGCGGGGCCGGGAGAGGTTGGGCGGGC;STRUC=<VC98983>	NA	No	6.957	Yes	NA,NA	NA	NA
chr17:45051848	491859	INS	135	0.818	0.6737	3	NMT1(1.0,0.318)	NA	NA	NA	NA	NA	NA	NA	promoter	No	ID=17-45051724-45051732-GGGC,17-45051724-45051890-GGGCGGGCGGGGCCGGGAGAGGTTGGGCGGGC,17-45051748-45051767-GGGC,17-45051780-45051799-GGGC,17-45051812-45051831-GGGC,17-45051844-45051863-GGGC,17-45051876-45051890-GGGC,17-45051904-45051918-GGGC,17-45051932-45051946-GGGC,17-45051960-45051974-GGGC,17-45051988-45052002-GGGC,17-45052016-45052030-GGGC,17-45052044-45052058-GGGC,17-45051865-45052079-CGGGAGAGGTTGGGCGGGCGGGCGGACG,17-45052060-45052088-GCGGGAGAGGTTGG;MOTIFS=CGGGAGAGGTTGGGCGGGCGGGCGGACG,GGGC,GCGGGAGAGGTTGG,GGGCGGGCGGGGCCGGGAGAGGTTGGGCGGGC;STRUC=<VC98983>	NA	No	6.957	Yes	NA,NA	NA	NA
chr17:45051848	491860	INS	164	0.8623	0.5284	11	NMT1(1.0,0.318)	NA	NA	NA	NA	NA	NA	NA	promoter	No	ID=17-45051724-45051732-GGGC,17-45051724-45051890-GGGCGGGCGGGGCCGGGAGAGGTTGGGCGGGC,17-45051748-45051767-GGGC,17-45051780-45051799-GGGC,17-45051812-45051831-GGGC,17-45051844-45051863-GGGC,17-45051876-45051890-GGGC,17-45051904-45051918-GGGC,17-45051932-45051946-GGGC,17-45051960-45051974-GGGC,17-45051988-45052002-GGGC,17-45052016-45052030-GGGC,17-45052044-45052058-GGGC,17-45051865-45052079-CGGGAGAGGTTGGGCGGGCGGGCGGACG,17-45052060-45052088-GCGGGAGAGGTTGG;MOTIFS=CGGGAGAGGTTGGGCGGGCGGGCGGACG,GGGC,GCGGGAGAGGTTGG,GGGCGGGCGGGGCCGGGAGAGGTTGGGCGGGC;STRUC=<VC98983>	NA	No	6.957	Yes	NA,NA	NA	NA
chr17:45051848	491862	DEL	61	0.833	0.6164	3	NMT1(1.0,0.318)	NA	NA	NA	NA	NA	NA	NA	promoter	No	ID=17-45051724-45051732-GGGC,17-45051724-45051890-GGGCGGGCGGGGCCGGGAGAGGTTGGGCGGGC,17-45051748-45051767-GGGC,17-45051780-45051799-GGGC,17-45051812-45051831-GGGC,17-45051844-45051863-GGGC,17-45051876-45051890-GGGC,17-45051904-45051918-GGGC,17-45051932-45051946-GGGC,17-45051960-45051974-GGGC,17-45051988-45052002-GGGC,17-45052016-45052030-GGGC,17-45052044-45052058-GGGC,17-45051865-45052079-CGGGAGAGGTTGGGCGGGCGGGCGGACG,17-45052060-45052088-GCGGGAGAGGTTGG;MOTIFS=CGGGAGAGGTTGGGCGGGCGGGCGGACG,GGGC,GCGGGAGAGGTTGG,GGGCGGGCGGGGCCGGGAGAGGTTGGGCGGGC;STRUC=<VC98983>	HPRC,HGSVC	No	0.783	Yes	NA,NA	NA	NA
chr17:45051848	491863	DEL	196	0.8284	0.6693	159	NMT1(1.0,0.318)	NA	NA	NA	NA	NA	NA	NA	promoter	No	ID=17-45051724-45051732-GGGC,17-45051724-45051890-GGGCGGGCGGGGCCGGGAGAGGTTGGGCGGGC,17-45051748-45051767-GGGC,17-45051780-45051799-GGGC,17-45051812-45051831-GGGC,17-45051844-45051863-GGGC,17-45051876-45051890-GGGC,17-45051904-45051918-GGGC,17-45051932-45051946-GGGC,17-45051960-45051974-GGGC,17-45051988-45052002-GGGC,17-45052016-45052030-GGGC,17-45052044-45052058-GGGC,17-45051865-45052079-CGGGAGAGGTTGGGCGGGCGGGCGGACG,17-45052060-45052088-GCGGGAGAGGTTGG;MOTIFS=CGGGAGAGGTTGGGCGGGCGGGCGGACG,GGGC,GCGGGAGAGGTTGG,GGGCGGGCGGGGCCGGGAGAGGTTGGGCGGGC;STRUC=<VC98983>	HPRC,HGSVC,1KG-ONT	No	1.155	Yes	NA,NA	NA	NA
chr17:45051855	491864	DEL	93	0.8144	0.6766	5	NMT1(1.0,0.318)	NA	NA	NA	NA	NA	NA	NA	promoter	No	ID=17-45051724-45051732-GGGC,17-45051724-45051890-GGGCGGGCGGGGCCGGGAGAGGTTGGGCGGGC,17-45051748-45051767-GGGC,17-45051780-45051799-GGGC,17-45051812-45051831-GGGC,17-45051844-45051863-GGGC,17-45051876-45051890-GGGC,17-45051904-45051918-GGGC,17-45051932-45051946-GGGC,17-45051960-45051974-GGGC,17-45051988-45052002-GGGC,17-45052016-45052030-GGGC,17-45052044-45052058-GGGC,17-45051865-45052079-CGGGAGAGGTTGGGCGGGCGGGCGGACG,17-45052060-45052088-GCGGGAGAGGTTGG;MOTIFS=CGGGAGAGGTTGGGCGGGCGGGCGGACG,GGGC,GCGGGAGAGGTTGG,GGGCGGGCGGGGCCGGGAGAGGTTGGGCGGGC;STRUC=<VC98983>	HPRC,HGSVC,1KG-ONT	No	0.805	Yes	NA,NA	NA	NA
chr17:45051859	491865	DEL	145	0.8735	0.4611	72	NMT1(1.0,0.318)	NA	NA	NA	NA	NA	NA	NA	promoter	No	ID=17-45051724-45051732-GGGC,17-45051724-45051890-GGGCGGGCGGGGCCGGGAGAGGTTGGGCGGGC,17-45051748-45051767-GGGC,17-45051780-45051799-GGGC,17-45051812-45051831-GGGC,17-45051844-45051863-GGGC,17-45051876-45051890-GGGC,17-45051904-45051918-GGGC,17-45051932-45051946-GGGC,17-45051960-45051974-GGGC,17-45051988-45052002-GGGC,17-45052016-45052030-GGGC,17-45052044-45052058-GGGC,17-45051865-45052079-CGGGAGAGGTTGGGCGGGCGGGCGGACG,17-45052060-45052088-GCGGGAGAGGTTGG;MOTIFS=CGGGAGAGGTTGGGCGGGCGGGCGGACG,GGGC,GCGGGAGAGGTTGG,GGGCGGGCGGGGCCGGGAGAGGTTGGGCGGGC;STRUC=<VC98983>	HPRC,HGSVC,1KG-ONT	No	1.055	Yes	NA,NA	NA	NA
chr17:45051862	491866	DEL	210	0.8775	0.4809	12	NMT1(1.0,0.318)	NA	NA	NA	NA	NA	NA	NA	promoter	No	ID=17-45051724-45051732-GGGC,17-45051724-45051890-GGGCGGGCGGGGCCGGGAGAGGTTGGGCGGGC,17-45051748-45051767-GGGC,17-45051780-45051799-GGGC,17-45051812-45051831-GGGC,17-45051844-45051863-GGGC,17-45051876-45051890-GGGC,17-45051904-45051918-GGGC,17-45051932-45051946-GGGC,17-45051960-45051974-GGGC,17-45051988-45052002-GGGC,17-45052016-45052030-GGGC,17-45052044-45052058-GGGC,17-45051865-45052079-CGGGAGAGGTTGGGCGGGCGGGCGGACG,17-45052060-45052088-GCGGGAGAGGTTGG;MOTIFS=CGGGAGAGGTTGGGCGGGCGGGCGGACG,GGGC,GCGGGAGAGGTTGG,GGGCGGGCGGGGCCGGGAGAGGTTGGGCGGGC;STRUC=<VC98983>	HPRC,HGSVC,1KG-ONT	No	1.704	Yes	NA,NA	NA	NA
chr17:45051880	491867	DEL	164	0.9787	0.2078	21	NMT1(1.0,0.318)	NA	NA	NA	NA	NA	NA	NA	promoter	No	ID=17-45051724-45051732-GGGC,17-45051724-45051890-GGGCGGGCGGGGCCGGGAGAGGTTGGGCGGGC,17-45051748-45051767-GGGC,17-45051780-45051799-GGGC,17-45051812-45051831-GGGC,17-45051844-45051863-GGGC,17-45051876-45051890-GGGC,17-45051904-45051918-GGGC,17-45051932-45051946-GGGC,17-45051960-45051974-GGGC,17-45051988-45052002-GGGC,17-45052016-45052030-GGGC,17-45052044-45052058-GGGC,17-45051865-45052079-CGGGAGAGGTTGGGCGGGCGGGCGGACG,17-45052060-45052088-GCGGGAGAGGTTGG;MOTIFS=CGGGAGAGGTTGGGCGGGCGGGCGGACG,GGGC,GCGGGAGAGGTTGG,GGGCGGGCGGGGCCGGGAGAGGTTGGGCGGGC;STRUC=<VC98983>	HPRC,HGSVC,1KG-ONT	No	0.845	Yes	NA,NA	NA	NA
chr17:45051892	491868	DEL	182	0.8292	0.6317	36	NMT1(1.0,0.318)	NA	NA	NA	NA	NA	NA	NA	promoter	No	ID=17-45051724-45051732-GGGC,17-45051724-45051890-GGGCGGGCGGGGCCGGGAGAGGTTGGGCGGGC,17-45051748-45051767-GGGC,17-45051780-45051799-GGGC,17-45051812-45051831-GGGC,17-45051844-45051863-GGGC,17-45051876-45051890-GGGC,17-45051904-45051918-GGGC,17-45051932-45051946-GGGC,17-45051960-45051974-GGGC,17-45051988-45052002-GGGC,17-45052016-45052030-GGGC,17-45052044-45052058-GGGC,17-45051865-45052079-CGGGAGAGGTTGGGCGGGCGGGCGGACG,17-45052060-45052088-GCGGGAGAGGTTGG;MOTIFS=CGGGAGAGGTTGGGCGGGCGGGCGGACG,GGGC,GCGGGAGAGGTTGG,GGGCGGGCGGGGCCGGGAGAGGTTGGGCGGGC;STRUC=<VC98983>	HPRC,HGSVC,1KG-ONT	No	1.129	Yes	NA,NA	NA	NA
chr17:45051908	491869	DEL	136	0.8403	0.6572	24	NMT1(1.0,0.318)	NA	NA	NA	NA	NA	NA	NA	promoter	No	ID=17-45051724-45051732-GGGC,17-45051724-45051890-GGGCGGGCGGGGCCGGGAGAGGTTGGGCGGGC,17-45051748-45051767-GGGC,17-45051780-45051799-GGGC,17-45051812-45051831-GGGC,17-45051844-45051863-GGGC,17-45051876-45051890-GGGC,17-45051904-45051918-GGGC,17-45051932-45051946-GGGC,17-45051960-45051974-GGGC,17-45051988-45052002-GGGC,17-45052016-45052030-GGGC,17-45052044-45052058-GGGC,17-45051865-45052079-CGGGAGAGGTTGGGCGGGCGGGCGGACG,17-45052060-45052088-GCGGGAGAGGTTGG;MOTIFS=CGGGAGAGGTTGGGCGGGCGGGCGGACG,GGGC,GCGGGAGAGGTTGG,GGGCGGGCGGGGCCGGGAGAGGTTGGGCGGGC;STRUC=<VC98983>	HPRC,HGSVC,1KG-ONT	No	0.801	Yes	NA,NA	NA	NA
chr17:45051909	491871	DEL	111	0.817	0.6512	13	NMT1(1.0,0.318)	NA	NA	NA	NA	NA	NA	NA	promoter	No	ID=17-45051724-45051732-GGGC,17-45051724-45051890-GGGCGGGCGGGGCCGGGAGAGGTTGGGCGGGC,17-45051748-45051767-GGGC,17-45051780-45051799-GGGC,17-45051812-45051831-GGGC,17-45051844-45051863-GGGC,17-45051876-45051890-GGGC,17-45051904-45051918-GGGC,17-45051932-45051946-GGGC,17-45051960-45051974-GGGC,17-45051988-45052002-GGGC,17-45052016-45052030-GGGC,17-45052044-45052058-GGGC,17-45051865-45052079-CGGGAGAGGTTGGGCGGGCGGGCGGACG,17-45052060-45052088-GCGGGAGAGGTTGG;MOTIFS=CGGGAGAGGTTGGGCGGGCGGGCGGACG,GGGC,GCGGGAGAGGTTGG,GGGCGGGCGGGGCCGGGAGAGGTTGGGCGGGC;STRUC=<VC98983>	HPRC,HGSVC,1KG-ONT	No	0.752	Yes	NA,NA	NA	NA
chr17:45051920	491872	DEL	154	0.8167	0.657	13	NMT1(1.0,0.318)	NA	NA	NA	NA	NA	NA	NA	promoter	No	ID=17-45051724-45051732-GGGC,17-45051724-45051890-GGGCGGGCGGGGCCGGGAGAGGTTGGGCGGGC,17-45051748-45051767-GGGC,17-45051780-45051799-GGGC,17-45051812-45051831-GGGC,17-45051844-45051863-GGGC,17-45051876-45051890-GGGC,17-45051904-45051918-GGGC,17-45051932-45051946-GGGC,17-45051960-45051974-GGGC,17-45051988-45052002-GGGC,17-45052016-45052030-GGGC,17-45052044-45052058-GGGC,17-45051865-45052079-CGGGAGAGGTTGGGCGGGCGGGCGGACG,17-45052060-45052088-GCGGGAGAGGTTGG;MOTIFS=CGGGAGAGGTTGGGCGGGCGGGCGGACG,GGGC,GCGGGAGAGGTTGG,GGGCGGGCGGGGCCGGGAGAGGTTGGGCGGGC;STRUC=<VC98983>	HPRC,HGSVC,1KG-ONT	No	1.077	Yes	NA,NA	NA	NA
chr17:45063484	491874	INS	77	0.957	0.3634	2	NMT1(1.0,0.318)	NA	NA	NA	NA	NA	NA	NA	enhancer	No	NA	HPRC	Yes	13.36	No	NA,NA	NA	NA
chr17:45063484	491873	INS	61	0.8783	0.5368	1	NMT1(1.0,0.318)	NA	NA	NA	NA	NA	NA	NA	enhancer	No	NA	HPRC	Yes	13.36	No	NA,NA	NA	NA
chr17:45080534	491875	DEL	94	0.8086	0.6869	3	NMT1(1.0,0.318)	NA	NA	NA	NA	NA	NA	NA	NA	No	NA	NA	No	0.653	Yes	NA,NA	NA	NA
chr17:45111002	491876	INS	79	0.8446	0.6075	1	PLCD3(7.4682e-21,1.173)	NA	NA	NA	NA	NA	NA	NA	enhancer	No	NA	NA	Yes	2.941	Yes	NA,NA	NA	NA
chr17:45125011	491877	INS	136	0.8824	0.4288	6	PLCD3(7.4682e-21,1.173)	NA	NA	NA	NA	NA	NA	NA	NA	No	NA	1KG-ONT	No	3.238	Yes	NA,NA	NA	NA
chr17:45154556	491878	DEL	135	0.8698	0.4766	51	NA	NA	NA	NA	NA	NA	NA	NA	NA	No	NA	HPRC,HGSVC,1KG-ONT	Yes	0.115	Yes	NA,NA	NA	NA
chr17:45176862	491879	INS	133	0.8552	0.5867	14	NA	NA	NA	NA	NA	NA	NA	NA	NA	No	ID=17-45176792-45176804-CCCT,17-45176864-45176947-TTTC,17-45176945-45176964-TTTC,17-45176961-45176976-T;MOTIFS=TTTC,CCCT,T;STRUC=<VC98997>	HPRC,HGSVC	Yes	4.926	Yes	NA,NA	NA	NA
chr17:45176864	491880	INS	112	0.8361	0.6237	7	NA	NA	NA	NA	NA	NA	NA	NA	NA	No	ID=17-45176792-45176804-CCCT,17-45176864-45176947-TTTC,17-45176945-45176964-TTTC,17-45176961-45176976-T;MOTIFS=TTTC,CCCT,T;STRUC=<VC98997>	HPRC,HGSVC	No	4.926	No	NA,NA	NA	NA
chr17:45176864	491881	INS	198	0.8974	0.4323	6	NA	NA	NA	NA	NA	NA	NA	NA	NA	No	ID=17-45176792-45176804-CCCT,17-45176864-45176947-TTTC,17-45176945-45176964-TTTC,17-45176961-45176976-T;MOTIFS=TTTC,CCCT,T;STRUC=<VC98997>	HPRC,HGSVC,1KG-ONT	Yes	4.926	Yes	NA,NA	NA	NA
chr17:45176866	491882	INS	136	0.8436	0.5876	1	NA	NA	NA	NA	NA	NA	NA	NA	NA	No	ID=17-45176792-45176804-CCCT,17-45176864-45176947-TTTC,17-45176945-45176964-TTTC,17-45176961-45176976-T;MOTIFS=TTTC,CCCT,T;STRUC=<VC98997>	HPRC,HGSVC	Yes	4.926	No	NA,NA	NA	NA
chr17:45176870	491883	INS	785	0.8524	0.5536	15	NA	NA	NA	NA	NA	NA	NA	NA	NA	No	ID=17-45176792-45176804-CCCT,17-45176864-45176947-TTTC,17-45176945-45176964-TTTC,17-45176961-45176976-T;MOTIFS=TTTC,CCCT,T;STRUC=<VC98997>	1KG-ONT	Yes	4.926	Yes	NA,NA	NA	NA
chr17:45176872	491884	DEL	73	0.8471	0.5701	46	NA	NA	NA	NA	NA	NA	NA	NA	NA	No	ID=17-45176792-45176804-CCCT,17-45176864-45176947-TTTC,17-45176945-45176964-TTTC,17-45176961-45176976-T;MOTIFS=TTTC,CCCT,T;STRUC=<VC98997>	HPRC,HGSVC,1KG-ONT	No	2.668	Yes	NA,NA	NA	NA
chr17:45176878	491885	INS	214	0.8183	0.6562	7	NA	NA	NA	NA	NA	NA	NA	NA	NA	No	ID=17-45176792-45176804-CCCT,17-45176864-45176947-TTTC,17-45176945-45176964-TTTC,17-45176961-45176976-T;MOTIFS=TTTC,CCCT,T;STRUC=<VC98997>	HPRC,HGSVC,1KG-ONT	Yes	2.153	Yes	NA,NA	NA	NA
chr17:45176889	491886	INS	65	0.8953	0.4011	3	NA	NA	NA	NA	NA	NA	NA	NA	NA	No	ID=17-45176792-45176804-CCCT,17-45176864-45176947-TTTC,17-45176945-45176964-TTTC,17-45176961-45176976-T;MOTIFS=TTTC,CCCT,T;STRUC=<VC98997>	HPRC,HGSVC	No	2.153	No	NA,NA	NA	NA
chr17:45176890	491887	DEL	67	0.8726	0.4609	37	NA	NA	NA	NA	NA	NA	NA	NA	NA	No	ID=17-45176792-45176804-CCCT,17-45176864-45176947-TTTC,17-45176945-45176964-TTTC,17-45176961-45176976-T;MOTIFS=TTTC,CCCT,T;STRUC=<VC98997>	HPRC,HGSVC,1KG-ONT	No	2.68	Yes	NA,NA	NA	NA
chr17:45176892	491888	DEL	53	0.8415	0.6045	83	NA	NA	NA	NA	NA	NA	NA	NA	NA	No	ID=17-45176792-45176804-CCCT,17-45176864-45176947-TTTC,17-45176945-45176964-TTTC,17-45176961-45176976-T;MOTIFS=TTTC,CCCT,T;STRUC=<VC98997>	HPRC,HGSVC,1KG-ONT	No	2.68	Yes	NA,NA	NA	NA
chr17:45176899	491890	DEL	62	0.887	0.4361	42	NA	NA	NA	NA	NA	NA	NA	NA	NA	No	ID=17-45176792-45176804-CCCT,17-45176864-45176947-TTTC,17-45176945-45176964-TTTC,17-45176961-45176976-T;MOTIFS=TTTC,CCCT,T;STRUC=<VC98997>	HPRC,HGSVC,1KG-ONT	No	2.68	Yes	NA,NA	NA	NA
chr17:45176899	491889	INS	511	0.7904	0.6969	24	NA	NA	NA	NA	NA	NA	NA	NA	NA	No	ID=17-45176792-45176804-CCCT,17-45176864-45176947-TTTC,17-45176945-45176964-TTTC,17-45176961-45176976-T;MOTIFS=TTTC,CCCT,T;STRUC=<VC98997>	HGSVC	Yes	2.153	Yes	NA,NA	NA	NA
chr17:45176903	491891	DEL	58	0.9533	0.2425	154	NA	NA	NA	NA	NA	NA	NA	NA	NA	No	ID=17-45176792-45176804-CCCT,17-45176864-45176947-TTTC,17-45176945-45176964-TTTC,17-45176961-45176976-T;MOTIFS=TTTC,CCCT,T;STRUC=<VC98997>	HPRC,HGSVC,1KG-ONT	No	2.626	Yes	NA,NA	NA	NA
chr17:45176905	491892	INS	60	0.823	0.6268	12	NA	NA	NA	NA	NA	NA	NA	NA	NA	No	ID=17-45176792-45176804-CCCT,17-45176864-45176947-TTTC,17-45176945-45176964-TTTC,17-45176961-45176976-T;MOTIFS=TTTC,CCCT,T;STRUC=<VC98997>	HPRC,HGSVC	No	0.354	Yes	NA,NA	NA	NA
chr17:45176907	491893	DEL	54	0.8194	0.6512	77	NA	NA	NA	NA	NA	NA	NA	NA	NA	No	ID=17-45176792-45176804-CCCT,17-45176864-45176947-TTTC,17-45176945-45176964-TTTC,17-45176961-45176976-T;MOTIFS=TTTC,CCCT,T;STRUC=<VC98997>	HPRC,HGSVC,1KG-ONT	No	2.626	Yes	NA,NA	NA	NA
chr17:45176911	491894	DEL	50	0.8736	0.4788	116	NA	NA	NA	NA	NA	NA	NA	NA	NA	No	ID=17-45176792-45176804-CCCT,17-45176864-45176947-TTTC,17-45176945-45176964-TTTC,17-45176961-45176976-T;MOTIFS=TTTC,CCCT,T;STRUC=<VC98997>	HPRC,HGSVC,1KG-ONT	No	2.626	Yes	NA,NA	NA	NA
chr17:45176913	491895	INS	52	0.8189	0.6537	14	NA	NA	NA	NA	NA	NA	NA	NA	NA	No	ID=17-45176792-45176804-CCCT,17-45176864-45176947-TTTC,17-45176945-45176964-TTTC,17-45176961-45176976-T;MOTIFS=TTTC,CCCT,T;STRUC=<VC98997>	HPRC,HGSVC	No	0.354	Yes	NA,NA	NA	NA
chr17:45176916	491896	INS	180	0.8279	0.6506	12	NA	NA	NA	NA	NA	NA	NA	NA	NA	No	ID=17-45176792-45176804-CCCT,17-45176864-45176947-TTTC,17-45176945-45176964-TTTC,17-45176961-45176976-T;MOTIFS=TTTC,CCCT,T;STRUC=<VC98997>	HPRC,HGSVC,1KG-ONT	Yes	0.354	Yes	NA,NA	NA	NA
chr17:45176945	491901	INS	67	0.9023	0.3673	5	NA	NA	NA	NA	NA	NA	NA	NA	NA	No	ID=17-45176792-45176804-CCCT,17-45176864-45176947-TTTC,17-45176945-45176964-TTTC,17-45176961-45176976-T;MOTIFS=TTTC,CCCT,T;STRUC=<VC98997>	HPRC,HGSVC	Yes	0.354	Yes	NA,NA	NA	NA
chr17:45176945	491900	INS	126	0.8536	0.5876	22	NA	NA	NA	NA	NA	NA	NA	NA	NA	No	ID=17-45176792-45176804-CCCT,17-45176864-45176947-TTTC,17-45176945-45176964-TTTC,17-45176961-45176976-T;MOTIFS=TTTC,CCCT,T;STRUC=<VC98997>	HPRC,HGSVC	Yes	0.354	Yes	NA,NA	NA	NA
chr17:45176945	491902	INS	106	0.9253	0.2865	10	NA	NA	NA	NA	NA	NA	NA	NA	NA	No	ID=17-45176792-45176804-CCCT,17-45176864-45176947-TTTC,17-45176945-45176964-TTTC,17-45176961-45176976-T;MOTIFS=TTTC,CCCT,T;STRUC=<VC98997>	HPRC,HGSVC	Yes	0.354	Yes	NA,NA	NA	NA
chr17:45176945	491903	INS	95	0.9252	0.2719	13	NA	NA	NA	NA	NA	NA	NA	NA	NA	No	ID=17-45176792-45176804-CCCT,17-45176864-45176947-TTTC,17-45176945-45176964-TTTC,17-45176961-45176976-T;MOTIFS=TTTC,CCCT,T;STRUC=<VC98997>	HPRC,HGSVC	Yes	0.354	Yes	NA,NA	NA	NA
chr17:45176945	491904	INS	119	0.8255	0.6266	11	NA	NA	NA	NA	NA	NA	NA	NA	NA	No	ID=17-45176792-45176804-CCCT,17-45176864-45176947-TTTC,17-45176945-45176964-TTTC,17-45176961-45176976-T;MOTIFS=TTTC,CCCT,T;STRUC=<VC98997>	HPRC,HGSVC	Yes	0.354	Yes	NA,NA	NA	NA
chr17:45176945	491905	INS	147	0.8449	0.5786	14	NA	NA	NA	NA	NA	NA	NA	NA	NA	No	ID=17-45176792-45176804-CCCT,17-45176864-45176947-TTTC,17-45176945-45176964-TTTC,17-45176961-45176976-T;MOTIFS=TTTC,CCCT,T;STRUC=<VC98997>	HPRC,HGSVC,1KG-ONT	Yes	0.354	No	NA,NA	NA	NA
chr17:45176945	491906	INS	159	0.9441	0.232	19	NA	NA	NA	NA	NA	NA	NA	NA	NA	No	ID=17-45176792-45176804-CCCT,17-45176864-45176947-TTTC,17-45176945-45176964-TTTC,17-45176961-45176976-T;MOTIFS=TTTC,CCCT,T;STRUC=<VC98997>	HPRC,HGSVC,1KG-ONT	Yes	0.354	Yes	NA,NA	NA	NA
chr17:45176945	491907	INS	227	0.8324	0.6241	3	NA	NA	NA	NA	NA	NA	NA	NA	NA	No	ID=17-45176792-45176804-CCCT,17-45176864-45176947-TTTC,17-45176945-45176964-TTTC,17-45176961-45176976-T;MOTIFS=TTTC,CCCT,T;STRUC=<VC98997>	HPRC,HGSVC,1KG-ONT	Yes	0.354	No	NA,NA	NA	NA
chr17:45176945	491908	INS	243	0.8273	0.6945	8	NA	NA	NA	NA	NA	NA	NA	NA	NA	No	ID=17-45176792-45176804-CCCT,17-45176864-45176947-TTTC,17-45176945-45176964-TTTC,17-45176961-45176976-T;MOTIFS=TTTC,CCCT,T;STRUC=<VC98997>	HPRC,HGSVC,1KG-ONT	Yes	0.354	Yes	NA,NA	NA	NA
chr17:45176945	491899	INS	78	0.8585	0.5373	3	NA	NA	NA	NA	NA	NA	NA	NA	NA	No	ID=17-45176792-45176804-CCCT,17-45176864-45176947-TTTC,17-45176945-45176964-TTTC,17-45176961-45176976-T;MOTIFS=TTTC,CCCT,T;STRUC=<VC98997>	HPRC,HGSVC	Yes	0.354	No	NA,NA	NA	NA
chr17:45176945	491898	INS	83	0.851	0.5746	4	NA	NA	NA	NA	NA	NA	NA	NA	NA	No	ID=17-45176792-45176804-CCCT,17-45176864-45176947-TTTC,17-45176945-45176964-TTTC,17-45176961-45176976-T;MOTIFS=TTTC,CCCT,T;STRUC=<VC98997>	HPRC,HGSVC	Yes	0.354	Yes	NA,NA	NA	NA
chr17:45176945	491897	INS	266	0.9365	0.3611	10	NA	NA	NA	NA	NA	NA	NA	NA	NA	No	ID=17-45176792-45176804-CCCT,17-45176864-45176947-TTTC,17-45176945-45176964-TTTC,17-45176961-45176976-T;MOTIFS=TTTC,CCCT,T;STRUC=<VC98997>	HPRC,HGSVC,1KG-ONT	Yes	0.354	Yes	NA,NA	NA	NA
chr17:45176946	491909	INS	53	0.884	0.4313	16	NA	NA	NA	NA	NA	NA	NA	NA	NA	No	ID=17-45176792-45176804-CCCT,17-45176864-45176947-TTTC,17-45176945-45176964-TTTC,17-45176961-45176976-T;MOTIFS=TTTC,CCCT,T;STRUC=<VC98997>	HPRC,HGSVC	Yes	0.354	Yes	NA,NA	NA	NA
chr17:45176961	491910	INS	170	0.8468	0.5799	9	NA	NA	NA	NA	NA	NA	NA	NA	NA	No	ID=17-45176792-45176804-CCCT,17-45176864-45176947-TTTC,17-45176945-45176964-TTTC,17-45176961-45176976-T;MOTIFS=TTTC,CCCT,T;STRUC=<VC98997>	HPRC,HGSVC,1KG-ONT	Yes	0.354	Yes	NA,NA	NA	NA
chr17:45176961	491911	INS	58	0.8352	0.6065	11	NA	NA	NA	NA	NA	NA	NA	NA	NA	No	ID=17-45176792-45176804-CCCT,17-45176864-45176947-TTTC,17-45176945-45176964-TTTC,17-45176961-45176976-T;MOTIFS=TTTC,CCCT,T;STRUC=<VC98997>	HPRC,HGSVC	Yes	0.354	Yes	NA,NA	NA	NA
chr17:45178472	491912	INS	333	0.8258	0.606	2	NA	NA	NA	NA	NA	NA	NA	NA	NA	No	NA	NA	No	0.354	Yes	NA,NA	NA	NA
chr17:45180411	491913	DEL	609	0.9784	0.0907	1068	NA	NA	NA	NA	NA	NA	NA	NA	NA	No	ID=17-45180731-45180751-TTA,17-45180536-45180545-A;MOTIFS=TTA,A;STRUC=<VC98999>	HPRC,HGSVC,1KG-ONT	No	0.037	Yes	NA,NA	NA	NA
chr17:45202592	491914	DEL	312	0.9605	0.1668	1	NA	NA	NA	NA	NA	NA	NA	NA	NA	No	ID=17-45202640-45202656-TGTTT;MOTIFS=TGTTT;STRUC=<TR1494505>,ID=17-45202647-45202669-TTTTGT;MOTIFS=TTTTGT;STRUC=<TR1494506>	NA	No	0.077	No	NA,NA	NA	NA
chr17:45208628	491915	INS	2131	0.8842	0.4312	29	NA	NA	NA	NA	NA	NA	NA	NA	NA	No	NA	HPRC,HGSVC,1KG-ONT	Yes	2.17	Yes	NA,NA	NA	NA
chr17:45208628	491916	INS	1618	0.8355	0.6336	3	NA	NA	NA	NA	NA	NA	NA	NA	NA	No	NA	HPRC,HGSVC,1KG-ONT	Yes	2.17	No	NA,NA	NA	NA
chr17:45214593	491917	DEL	319	0.9713	0.1113	1	NA	NA	NA	NA	NA	NA	NA	NA	NA	No	ID=17-45214787-45214797-T;MOTIFS=T;STRUC=(T)n	NA	Yes	0.042	No	NA,NA	NA	NA
chr17:45217515	491918	INS	126	0.8538	0.5548	28	NA	NA	NA	NA	NA	NA	NA	NA	NA	No	ID=17-45217405-45217414-A,17-45217409-45217432-AAAAAC;MOTIFS=AAAAAC,A;STRUC=<VC99005>	HPRC,HGSVC	Yes	1.887	Yes	NA,NA	NA	NA
chr17:45217518	491920	INS	100	0.9189	0.3266	32	NA	NA	NA	NA	NA	NA	NA	NA	NA	No	ID=17-45217405-45217414-A,17-45217409-45217432-AAAAAC;MOTIFS=AAAAAC,A;STRUC=<VC99005>	HPRC,HGSVC,1KG-ONT	Yes	1.887	Yes	NA,NA	NA	NA
chr17:45217518	491919	INS	76	0.8722	0.4639	5	NA	NA	NA	NA	NA	NA	NA	NA	NA	No	ID=17-45217405-45217414-A,17-45217409-45217432-AAAAAC;MOTIFS=AAAAAC,A;STRUC=<VC99005>	HPRC,HGSVC,1KG-ONT	Yes	1.887	No	NA,NA	NA	NA
chr17:45217518	491921	INS	108	0.9168	0.4533	31	NA	NA	NA	NA	NA	NA	NA	NA	NA	No	ID=17-45217405-45217414-A,17-45217409-45217432-AAAAAC;MOTIFS=AAAAAC,A;STRUC=<VC99005>	HPRC,HGSVC,1KG-ONT	Yes	1.887	Yes	NA,NA	NA	NA
chr17:45217518	491922	INS	116	0.8664	0.5031	42	NA	NA	NA	NA	NA	NA	NA	NA	NA	No	ID=17-45217405-45217414-A,17-45217409-45217432-AAAAAC;MOTIFS=AAAAAC,A;STRUC=<VC99005>	HPRC,HGSVC	Yes	1.887	No	NA,NA	NA	NA
chr17:45217518	491923	INS	136	0.8243	0.685	16	NA	NA	NA	NA	NA	NA	NA	NA	NA	No	ID=17-45217405-45217414-A,17-45217409-45217432-AAAAAC;MOTIFS=AAAAAC,A;STRUC=<VC99005>	HPRC,HGSVC	Yes	1.887	No	NA,NA	NA	NA
chr17:45217519	491925	INS	86	0.8776	0.4408	1	NA	NA	NA	NA	NA	NA	NA	NA	NA	No	ID=17-45217405-45217414-A,17-45217409-45217432-AAAAAC;MOTIFS=AAAAAC,A;STRUC=<VC99005>	HPRC,HGSVC,1KG-ONT	Yes	1.887	No	NA,NA	NA	NA
chr17:45217519	491924	INS	66	0.8721	0.5037	3	NA	NA	NA	NA	NA	NA	NA	NA	NA	No	ID=17-45217405-45217414-A,17-45217409-45217432-AAAAAC;MOTIFS=AAAAAC,A;STRUC=<VC99005>	HPRC,HGSVC,1KG-ONT	Yes	1.887	No	NA,NA	NA	NA
chr17:45217522	491926	INS	112	0.8655	0.5469	1	NA	NA	NA	NA	NA	NA	NA	NA	NA	No	ID=17-45217405-45217414-A,17-45217409-45217432-AAAAAC;MOTIFS=AAAAAC,A;STRUC=<VC99005>,ID=17-45217519-45217580-CCTT;MOTIFS=CCTT;STRUC=<TR1494547>	HPRC,HGSVC	Yes	1.887	No	NA,NA	NA	NA
chr17:45217527	491929	INS	73	0.9016	0.3609	6	NA	NA	NA	NA	NA	NA	NA	NA	NA	No	ID=17-45217405-45217414-A,17-45217409-45217432-AAAAAC;MOTIFS=AAAAAC,A;STRUC=<VC99005>,ID=17-45217519-45217580-CCTT;MOTIFS=CCTT;STRUC=<TR1494547>	HPRC,HGSVC,1KG-ONT	Yes	1.887	Yes	NA,NA	NA	NA
chr17:45217527	491928	INS	57	0.8172	0.646	11	NA	NA	NA	NA	NA	NA	NA	NA	NA	No	ID=17-45217405-45217414-A,17-45217409-45217432-AAAAAC;MOTIFS=AAAAAC,A;STRUC=<VC99005>,ID=17-45217519-45217580-CCTT;MOTIFS=CCTT;STRUC=<TR1494547>	HPRC,HGSVC,1KG-ONT	Yes	1.887	Yes	NA,NA	NA	NA
chr17:45217527	491927	INS	63	0.8472	0.5593	9	NA	NA	NA	NA	NA	NA	NA	NA	NA	No	ID=17-45217405-45217414-A,17-45217409-45217432-AAAAAC;MOTIFS=AAAAAC,A;STRUC=<VC99005>,ID=17-45217519-45217580-CCTT;MOTIFS=CCTT;STRUC=<TR1494547>	HPRC,HGSVC,1KG-ONT	Yes	1.887	Yes	NA,NA	NA	NA
chr17:45217527	491930	INS	81	0.8606	0.5312	12	NA	NA	NA	NA	NA	NA	NA	NA	NA	No	ID=17-45217405-45217414-A,17-45217409-45217432-AAAAAC;MOTIFS=AAAAAC,A;STRUC=<VC99005>,ID=17-45217519-45217580-CCTT;MOTIFS=CCTT;STRUC=<TR1494547>	HPRC,HGSVC,1KG-ONT	Yes	1.887	Yes	NA,NA	NA	NA
chr17:45217538	491931	INS	97	0.8982	0.4383	18	NA	NA	NA	NA	NA	NA	NA	NA	NA	No	ID=17-45217405-45217414-A,17-45217409-45217432-AAAAAC;MOTIFS=AAAAAC,A;STRUC=<VC99005>,ID=17-45217519-45217580-CCTT;MOTIFS=CCTT;STRUC=<TR1494547>	HPRC,HGSVC,1KG-ONT	Yes	1.887	Yes	NA,NA	NA	NA
chr17:45217538	491932	INS	80	0.8858	0.4179	114	NA	NA	NA	NA	NA	NA	NA	NA	NA	No	ID=17-45217405-45217414-A,17-45217409-45217432-AAAAAC;MOTIFS=AAAAAC,A;STRUC=<VC99005>,ID=17-45217519-45217580-CCTT;MOTIFS=CCTT;STRUC=<TR1494547>	HPRC,HGSVC,1KG-ONT	Yes	1.887	Yes	NA,NA	NA	NA
chr17:45217542	491934	INS	93	0.8577	0.5406	17	NA	NA	NA	NA	NA	NA	NA	NA	NA	No	ID=17-45217405-45217414-A,17-45217409-45217432-AAAAAC;MOTIFS=AAAAAC,A;STRUC=<VC99005>,ID=17-45217519-45217580-CCTT;MOTIFS=CCTT;STRUC=<TR1494547>	HPRC,HGSVC,1KG-ONT	Yes	1.887	Yes	NA,NA	NA	NA
chr17:45217542	491939	INS	52	0.8604	0.5236	5	NA	NA	NA	NA	NA	NA	NA	NA	NA	No	ID=17-45217405-45217414-A,17-45217409-45217432-AAAAAC;MOTIFS=AAAAAC,A;STRUC=<VC99005>,ID=17-45217519-45217580-CCTT;MOTIFS=CCTT;STRUC=<TR1494547>	HPRC,HGSVC	Yes	1.887	Yes	NA,NA	NA	NA
chr17:45217542	491938	INS	72	0.8364	0.6294	26	NA	NA	NA	NA	NA	NA	NA	NA	NA	No	ID=17-45217405-45217414-A,17-45217409-45217432-AAAAAC;MOTIFS=AAAAAC,A;STRUC=<VC99005>,ID=17-45217519-45217580-CCTT;MOTIFS=CCTT;STRUC=<TR1494547>	HPRC,HGSVC,1KG-ONT	Yes	1.887	Yes	NA,NA	NA	NA
chr17:45217542	491937	INS	68	0.8794	0.4358	18	NA	NA	NA	NA	NA	NA	NA	NA	NA	No	ID=17-45217405-45217414-A,17-45217409-45217432-AAAAAC;MOTIFS=AAAAAC,A;STRUC=<VC99005>,ID=17-45217519-45217580-CCTT;MOTIFS=CCTT;STRUC=<TR1494547>	HPRC,HGSVC,1KG-ONT	Yes	1.887	Yes	NA,NA	NA	NA
chr17:45217542	491936	INS	64	0.8437	0.6004	14	NA	NA	NA	NA	NA	NA	NA	NA	NA	No	ID=17-45217405-45217414-A,17-45217409-45217432-AAAAAC;MOTIFS=AAAAAC,A;STRUC=<VC99005>,ID=17-45217519-45217580-CCTT;MOTIFS=CCTT;STRUC=<TR1494547>	HPRC,HGSVC,1KG-ONT	Yes	1.887	Yes	NA,NA	NA	NA
chr17:45217542	491935	INS	60	0.8638	0.5295	8	NA	NA	NA	NA	NA	NA	NA	NA	NA	No	ID=17-45217405-45217414-A,17-45217409-45217432-AAAAAC;MOTIFS=AAAAAC,A;STRUC=<VC99005>,ID=17-45217519-45217580-CCTT;MOTIFS=CCTT;STRUC=<TR1494547>	HPRC,HGSVC,1KG-ONT	Yes	1.887	No	NA,NA	NA	NA
chr17:45217542	491933	INS	56	0.88	0.5782	3	NA	NA	NA	NA	NA	NA	NA	NA	NA	No	ID=17-45217405-45217414-A,17-45217409-45217432-AAAAAC;MOTIFS=AAAAAC,A;STRUC=<VC99005>,ID=17-45217519-45217580-CCTT;MOTIFS=CCTT;STRUC=<TR1494547>	HPRC,HGSVC,1KG-ONT	Yes	1.887	No	NA,NA	NA	NA
chr17:45217546	491941	INS	104	0.9718	0.2768	11	NA	NA	NA	NA	NA	NA	NA	NA	NA	No	ID=17-45217405-45217414-A,17-45217409-45217432-AAAAAC;MOTIFS=AAAAAC,A;STRUC=<VC99005>,ID=17-45217519-45217580-CCTT;MOTIFS=CCTT;STRUC=<TR1494547>	HPRC,HGSVC,1KG-ONT	Yes	1.887	Yes	NA,NA	NA	NA
chr17:45217546	491942	INS	88	0.835	0.6087	49	NA	NA	NA	NA	NA	NA	NA	NA	NA	No	ID=17-45217405-45217414-A,17-45217409-45217432-AAAAAC;MOTIFS=AAAAAC,A;STRUC=<VC99005>,ID=17-45217519-45217580-CCTT;MOTIFS=CCTT;STRUC=<TR1494547>	HPRC,HGSVC,1KG-ONT	Yes	1.887	Yes	NA,NA	NA	NA
chr17:45217555	491943	INS	93	0.816	0.6993	8	NA	NA	NA	NA	NA	NA	NA	NA	NA	No	ID=17-45217405-45217414-A,17-45217409-45217432-AAAAAC;MOTIFS=AAAAAC,A;STRUC=<VC99005>,ID=17-45217519-45217580-CCTT;MOTIFS=CCTT;STRUC=<TR1494547>	HPRC,HGSVC,1KG-ONT	Yes	1.887	Yes	NA,NA	NA	NA
chr17:45217580	491944	INS	92	0.8958	0.3742	23	NA	NA	NA	NA	NA	NA	NA	NA	NA	No	ID=17-45217405-45217414-A,17-45217409-45217432-AAAAAC;MOTIFS=AAAAAC,A;STRUC=<VC99005>,ID=17-45217519-45217580-CCTT;MOTIFS=CCTT;STRUC=<TR1494547>	HPRC,HGSVC,1KG-ONT	Yes	1.887	No	NA,NA	NA	NA
chr17:45217603	491945	INS	62	0.8305	0.6257	9	NA	NA	NA	NA	NA	NA	NA	NA	NA	No	NA	HPRC,HGSVC,1KG-ONT	Yes	0.155	Yes	NA,NA	NA	NA
chr17:45262516	491946	INS	76	0.9129	0.3192	154	NA	NA	NA	NA	NA	NA	NA	NA	enhancer	No	ID=17-45262465-45262474-CA;MOTIFS=CA;STRUC=(CA)n,ID=17-45262511-45262627-GCACCCCGTGTGCCCCAGCTCCATGACCAAGGAACTCA;MOTIFS=GCACCCCGTGTGCCCCAGCTCCATGACCAAGGAACTCA;STRUC=<TR1494621>	HPRC,HGSVC,1KG-ONT	Yes	0.097	Yes	NA,NA	NA	NA
chr17:45262554	491948	INS	114	0.8093	0.6633	110	NA	NA	NA	NA	NA	NA	NA	NA	enhancer	No	ID=17-45262465-45262474-CA;MOTIFS=CA;STRUC=(CA)n,ID=17-45262511-45262627-GCACCCCGTGTGCCCCAGCTCCATGACCAAGGAACTCA;MOTIFS=GCACCCCGTGTGCCCCAGCTCCATGACCAAGGAACTCA;STRUC=<TR1494621>	HPRC,HGSVC	Yes	0.097	Yes	NA,NA	NA	NA
chr17:45306333	491949	INS	258	0.8129	0.6728	33	MAP3K14(1.0,0.263)	MAP3K14(1.0,0.263)	MAP3K14(1.0,0.263)	NA	NA	NA	NA	NA	NA	No	NA	HPRC,HGSVC,1KG-ONT	Yes	10.99	Yes	NA,NA	NA	NA
chr17:45306333	491950	INS	280	0.799	0.6988	175	MAP3K14(1.0,0.263)	MAP3K14(1.0,0.263)	MAP3K14(1.0,0.263)	NA	NA	NA	NA	NA	NA	No	NA	HPRC,HGSVC,1KG-ONT	Yes	10.99	Yes	NA,NA	NA	NA
chr17:45349852	491951	INS	50	0.8045	0.694	44	NA	NA	NA	NA	NA	NA	NA	NA	NA	No	NA	HGSVC	No	2.012	Yes	NA,NA	NA	NA
chr17:45349852	491952	INS	75	0.8855	0.4404	5	NA	NA	NA	NA	NA	NA	NA	NA	NA	No	NA	HGSVC	No	2.012	No	NA,NA	NA	NA
chr17:45349852	491953	DEL	50	0.8375	0.5721	201	NA	NA	NA	NA	NA	NA	NA	NA	NA	No	ID=17-45349852-45350076-GTACACTACCTGGCTGTACACTAGC;MOTIFS=GTACACTACCTGGCTGTACACTAGC;STRUC=<TR1494775>	HPRC,HGSVC	No	0.958	Yes	NA,NA	NA	NA
chr17:45349852	491956	DEL	125	0.9124	0.332	96	NA	NA	NA	NA	NA	NA	NA	NA	NA	No	ID=17-45349852-45350076-GTACACTACCTGGCTGTACACTAGC;MOTIFS=GTACACTACCTGGCTGTACACTAGC;STRUC=<TR1494775>	HPRC,HGSVC	No	0.399	Yes	NA,NA	NA	NA
chr17:45349852	491955	DEL	100	0.8329	0.6181	348	NA	NA	NA	NA	NA	NA	NA	NA	NA	No	ID=17-45349852-45350076-GTACACTACCTGGCTGTACACTAGC;MOTIFS=GTACACTACCTGGCTGTACACTAGC;STRUC=<TR1494775>	HPRC,HGSVC,1KG-ONT	No	0.71	Yes	NA,NA	NA	NA
chr17:45349852	491954	DEL	75	0.8589	0.5238	295	NA	NA	NA	NA	NA	NA	NA	NA	NA	No	ID=17-45349852-45350076-GTACACTACCTGGCTGTACACTAGC;MOTIFS=GTACACTACCTGGCTGTACACTAGC;STRUC=<TR1494775>	HPRC,HGSVC,1KG-ONT	No	0.897	Yes	NA,NA	NA	NA
chr17:45356618	491957	INS	329	0.8371	0.6051	2	NA	NA	NA	NA	NA	NA	NA	NA	NA	No	NA	HGSVC,1KG-ONT	Yes	0.167	Yes	NA,NA	NA	NA
chr17:45364483	491958	INS	112	0.8944	0.3833	1	NA	NA	NA	NA	NA	NA	NA	NA	NA	No	NA	NA	No	0.182	No	NA,NA	NA	NA
chr17:45365703	491959	INS	54	0.886	0.4238	1	NA	NA	NA	NA	NA	NA	NA	NA	NA	No	ID=17-45365609-45365622-ATA,17-45365633-45365651-AAAG,17-45365649-45365661-AAGA,17-45365658-45365667-AG,17-45365675-45365688-AAGA,17-45365689-45365706-GAAA,17-45365707-45365726-AAGA,17-45365723-45365750-AAGG,17-45365747-45365807-AAGA;MOTIFS=ATA,AAGG,AAAG,AG,GAAA,AAGA;STRUC=<VC99011>	NA	No	0.148	No	NA,NA	NA	NA
chr17:45399591	491964	INS	70	0.8805	0.4585	1	ARHGAP27(3.8325e-08,0.709)	NA	NA	NA	NA	NA	NA	NA	NA	No	NA	HPRC,HGSVC,1KG-ONT	No	2.53	No	NA,NA	NA	NA
chr17:45399591	491963	INS	65	0.8513	0.553	3	ARHGAP27(3.8325e-08,0.709)	NA	NA	NA	NA	NA	NA	NA	NA	No	NA	HPRC,HGSVC,1KG-ONT	No	2.53	Yes	NA,NA	NA	NA
chr17:45399591	491962	INS	60	0.8338	0.6053	3	ARHGAP27(3.8325e-08,0.709)	NA	NA	NA	NA	NA	NA	NA	NA	No	NA	HPRC,HGSVC,1KG-ONT	No	2.53	No	NA,NA	NA	NA
chr17:45399591	491961	INS	55	0.8124	0.654	11	ARHGAP27(3.8325e-08,0.709)	NA	NA	NA	NA	NA	NA	NA	NA	No	NA	HPRC,HGSVC,1KG-ONT	No	2.53	Yes	NA,NA	NA	NA
chr17:45399591	491960	INS	50	0.941	0.2451	53	ARHGAP27(3.8325e-08,0.709)	NA	NA	NA	NA	NA	NA	NA	NA	No	NA	HPRC,HGSVC,1KG-ONT	No	2.53	Yes	NA,NA	NA	NA
chr17:45405433	491965	DEL	85	0.8362	0.5995	3	ARHGAP27(3.8325e-08,0.709)	NA	NA	NA	NA	NA	NA	NA	NA	No	NA	NA	No	0.891	No	NA,NA	NA	NA
chr17:45419137	491967	INS	51	0.8356	0.6237	142	ARHGAP27(3.8325e-08,0.709)	NA	NA	NA	NA	NA	NA	NA	NA	Yes	NA	HPRC,HGSVC,1KG-ONT	Yes	0.328	Yes	NA,NA	NA	NA
chr17:45449602	491968	DEL	527	0.8716	0.5233	1	PLEKHM1(0.99991,0.433)	PLEKHM1(0.99991,0.433)	NA	NA	NA	NA	NA	NA	NA	Yes	ID=17-45449627-45449642-ACCT;MOTIFS=ACCT;STRUC=<TR1494953>,ID=17-45449679-45449691-ACCT;MOTIFS=ACCT;STRUC=<TR1494954>,ID=17-45449739-45449751-ACCT;MOTIFS=ACCT;STRUC=<TR1494955>,ID=17-45449779-45449794-ACCT;MOTIFS=ACCT;STRUC=<TR1494956>,ID=17-45449819-45449831-ACCT;MOTIFS=ACCT;STRUC=<TR1494957>,ID=17-45449859-45449872-ACCT;MOTIFS=ACCT;STRUC=<TR1494958>,ID=17-45449949-45449962-CCAC;MOTIFS=CCAC;STRUC=<TR1494959>,ID=17-45449982-45449997-ACCT;MOTIFS=ACCT;STRUC=<TR1494960>,ID=17-45450022-45450037-ACCT;MOTIFS=ACCT;STRUC=<TR1494961>,ID=17-45450094-45450109-ACCT;MOTIFS=ACCT;STRUC=<TR1494962>	NA	No	0.04	No	NA,NA	NA	NA
chr17:45449778	491969	INS	132	0.8694	0.4684	1	PLEKHM1(0.99991,0.433)	PLEKHM1(0.99991,0.433)	NA	NA	NA	NA	NA	NA	NA	Yes	NA	NA	No	0.011	No	NA,NA	NA	NA
chr17:45505253	491970	DEL	2802	0.93	0.3159	24	NA	NA	NA	NA	NA	NA	NA	NA	NA	Yes	ID=17-45505725-45505735-A;MOTIFS=A;STRUC=<TR1495059>,ID=17-45505889-45505903-T;MOTIFS=T;STRUC=<TR1495060>,ID=17-45506556-45506565-GAT;MOTIFS=GAT;STRUC=<TR1495061>,ID=17-45506564-45506585-T;MOTIFS=T;STRUC=<TR1495062>	HPRC,1KG-ONT	No	1.187	Yes	NA,NA	NA	NA
chr17:45507622	491971	DEL	51	0.8446	0.5812	1	NA	NA	NA	NA	NA	NA	NA	NA	NA	Yes	NA	NA	No	2.418	No	NA,NA	NA	NA
chr17:45512138	491973	INS	3988	0.8148	0.6557	1	NA	NA	NA	NA	NA	NA	NA	NA	NA	Yes	NA	NA	No	0.44	No	NA,NA	NA	NA
chr17:45512138	491972	INS	7983	0.8231	0.645	1	NA	NA	NA	NA	NA	NA	NA	NA	NA	Yes	NA	NA	No	0.44	No	NA,NA	NA	NA
chr17:45512138	491974	DEL	3993	0.9965	0.0728	1	NA	NA	NA	NA	NA	NA	NA	NA	NA	Yes	NA	HPRC,HGSVC	No	4.4	No	NA,NA	NA	NA
chr17:45513308	491976	INS	7994	0.9118	0.332	1	NA	NA	NA	NA	NA	NA	NA	NA	NA	Yes	NA	HPRC	No	0.44	No	NA,NA	NA	NA
chr17:45514950	491980	INS	3998	0.9017	0.3555	1	NA	NA	NA	NA	NA	NA	NA	NA	NA	Yes	NA	HPRC	No	0.44	No	NA,NA	NA	NA
chr17:45515072	491981	INS	7992	0.8026	0.6996	3	NA	NA	NA	NA	NA	NA	NA	NA	NA	Yes	NA	HPRC,HGSVC	No	0.44	Yes	NA,NA	NA	NA
chr17:45518611	491989	INS	3994	0.8477	0.5759	1	NA	NA	NA	NA	NA	NA	NA	NA	NA	Yes	NA	NA	No	0.167	No	NA,NA	NA	NA
chr17:45527110	491991	DEL	77	0.8459	0.5622	1	NA	NA	NA	NA	NA	NA	NA	NA	NA	Yes	ID=17-45527095-45527133-A;MOTIFS=A;STRUC=<TR1495079>,ID=17-45527187-45527198-A;MOTIFS=A;STRUC=(A)n	NA	No	2.663	No	NA,NA	NA	NA
chr17:45537128	491992	DEL	403	0.9792	0.1705	1	NA	NA	NA	NA	NA	NA	NA	NA	NA	Yes	ID=17-45537416-45537437-GAT;MOTIFS=GAT;STRUC=<TR1495090>,ID=17-45537435-45537459-ATT;MOTIFS=ATT;STRUC=<TR1495091>	HPRC	No	1.736	No	NA,NA	NA	NA
chr17:45556575	491993	INS	343	0.9096	0.3353	1	NA	NA	NA	NA	NA	NA	NA	NA	NA	Yes	NA	NA	No	0.692	No	NA,NA	NA	NA
chr17:45558104	491994	INS	66	0.9549	0.3494	4	NA	NA	NA	NA	NA	NA	NA	NA	NA	Yes	ID=17-45558087-45558096-CT;MOTIFS=CT;STRUC=(CT)n	HPRC	No	0.692	No	NA,NA	NA	NA
chr17:45562007	491995	INS	198	0.8547	0.5443	2	NA	NA	NA	NA	NA	NA	NA	NA	NA	Yes	NA	NA	No	0.692	No	NA,NA	NA	NA
chr17:45570202	491996	DEL	1788	0.7954	0.6907	4	NA	NA	NA	NA	NA	NA	NA	NA	NA	Yes	ID=17-45570257-45570264-A;MOTIFS=A;STRUC=(A)n,ID=17-45570259-45570287-AAAAAC;MOTIFS=AAAAAC;STRUC=<TR1495148>,ID=17-45570616-45570625-ACA;MOTIFS=ACA;STRUC=<TR1495149>,ID=17-45570990-45571002-TAAA;MOTIFS=TAAA;STRUC=<TR1495150>,ID=17-45571205-45571217-A;MOTIFS=A;STRUC=(A)n	NA	Yes	0.705	Yes	NA,NA	NA	NA
chr17:45581958	491997	INS	355	0.8948	0.3703	1	NA	NA	NA	NA	NA	NA	NA	NA	NA	Yes	NA	NA	Yes	0.105	No	NA,NA	NA	NA
chr17:45587457	491998	DEL	3103	0.8855	0.431	1	NA	NA	NA	NA	NA	NA	NA	NA	NA	Yes	ID=17-45587575-45587592-A;MOTIFS=A;STRUC=<TR1495172>,ID=17-45587741-45587758-A;MOTIFS=A;STRUC=<TR1495173>,ID=17-45588192-45588201-TGC;MOTIFS=TGC;STRUC=<TR1495174>,ID=17-45588235-45588250-A;MOTIFS=A;STRUC=<TR1495175>,ID=17-45588298-45588307-TG;MOTIFS=TG;STRUC=<TR1495176>,ID=17-45588307-45588316-TC;MOTIFS=TC;STRUC=<TR1495177>,ID=17-45588636-45588648-T;MOTIFS=T;STRUC=<TR1495178>,ID=17-45588798-45588809-T;MOTIFS=T;STRUC=<TR1495179>,ID=17-45588989-45589014-T;MOTIFS=T;STRUC=<TR1495180>,ID=17-45590047-45590061-T;MOTIFS=T;STRUC=<TR1495181>	NA	Yes	1.023	No	NA,NA	NA	NA
chr17:45590323	491999	DEL	56	0.8933	0.3969	1	NA	NA	NA	NA	NA	NA	NA	NA	NA	Yes	NA	NA	No	0.232	No	NA,NA	NA	NA
chr17:45590935	492000	DEL	3505	0.7932	0.6943	1	NA	NA	NA	NA	NA	NA	NA	NA	CTCF_binding_site,enhancer	Yes	ID=17-45591146-45591158-A;MOTIFS=A;STRUC=<TR1495183>,ID=17-45591664-45591683-AAAAC;MOTIFS=AAAAC;STRUC=<TR1495184>,ID=17-45591679-45591690-A;MOTIFS=A;STRUC=<TR1495185>,ID=17-45591804-45591815-A;MOTIFS=A;STRUC=<TR1495186>,ID=17-45591963-45591981-A;MOTIFS=A;STRUC=<TR1495187>,ID=17-45592099-45592127-AAAT;MOTIFS=AAAT;STRUC=<TR1495188>,ID=17-45592924-45592935-AAT;MOTIFS=AAT;STRUC=<TR1495189>,ID=17-45592971-45592980-T;MOTIFS=T;STRUC=<TR1495190>,ID=17-45593489-45593501-A;MOTIFS=A;STRUC=<TR1495191>,ID=17-45593700-45593710-A;MOTIFS=A;STRUC=<TR1495192>	NA	No	0.479	No	NA,NA	NA	NA
chr17:45607864	492001	DEL	3558	0.8166	0.6411	1	NA	NA	NA	NA	NA	NA	NA	NA	NA	Yes	ID=17-45607925-45607940-A;MOTIFS=A;STRUC=<TR1495241>,ID=17-45607941-45607958-TAAA;MOTIFS=TAAA;STRUC=<TR1495242>,ID=17-45608076-45608088-TTAT;MOTIFS=TTAT;STRUC=<TR1495243>,ID=17-45608136-45608162-T;MOTIFS=T;STRUC=<TR1495244>,ID=17-45608985-45609003-A;MOTIFS=A;STRUC=<TR1495245>,ID=17-45609236-45609245-A;MOTIFS=A;STRUC=<TR1495246>,ID=17-45609815-45609832-T;MOTIFS=T;STRUC=<TR1495247>,ID=17-45610133-45610142-ATT;MOTIFS=ATT;STRUC=<TR1495248>,ID=17-45610648-45610670-T;MOTIFS=T;STRUC=<TR1495249>,ID=17-45611153-45611164-AC;MOTIFS=AC;STRUC=<TR1495250>	NA	Yes	0.14	No	NA,NA	NA	NA
chr17:45608529	492002	DEL	469	0.8228	0.6451	27	NA	NA	NA	NA	NA	NA	NA	NA	NA	Yes	ID=17-45608985-45609003-A;MOTIFS=A;STRUC=<TR1495245>	1KG-ONT	No	1.404	Yes	NA,NA	NA	NA
chr17:45625260	492003	INS	878	0.9838	0.0693	727	NA	NA	NA	NA	NA	NA	NA	NA	NA	Yes	NA	HPRC,HGSVC,1KG-ONT	No	4.07	Yes	NA,NA	NA	NA
chr17:45644604	492004	INS	964	0.9281	0.2773	1	NA	NA	NA	NA	NA	NA	NA	NA	NA	No	NA	NA	No	0.142	No	NA,NA	NA	NA
chr17:45658614	492005	DEL	1295	0.8585	0.5167	1	NA	NA	NA	NA	NA	NA	NA	NA	NA	No	ID=17-45659125-45659137-CTTT;MOTIFS=CTTT;STRUC=<TR1495348>,ID=17-45659134-45659149-T;MOTIFS=T;STRUC=<TR1495349>,ID=17-45659653-45659667-TTTC;MOTIFS=TTTC;STRUC=<TR1495350>,ID=17-45659665-45659677-TTG;MOTIFS=TTG;STRUC=<TR1495351>	NA	Yes	0.899	No	NA,NA	NA	NA
chr17:45717561	492006	DEL	124	0.9607	0.1624	94	NA	NA	NA	NA	NA	NA	NA	NA	NA	No	ID=17-45717549-45717563-TA,17-45717564-45717577-AT,17-45717586-45717597-AT,17-45717617-45717628-TA,17-45717637-45717665-TGTA,17-45717639-45717654-TA,17-45717663-45717676-TA,17-45717685-45717708-TA,17-45717707-45717723-T;MOTIFS=TGTA,T,TA,AT;STRUC=<VC99047>	HGSVC,1KG-ONT	No	1.157	Yes	NA,NA	NA	NA
chr17:45717573	492007	DEL	112	0.8619	0.5725	7	NA	NA	NA	NA	NA	NA	NA	NA	NA	No	ID=17-45717549-45717563-TA,17-45717564-45717577-AT,17-45717586-45717597-AT,17-45717617-45717628-TA,17-45717637-45717665-TGTA,17-45717639-45717654-TA,17-45717663-45717676-TA,17-45717685-45717708-TA,17-45717707-45717723-T;MOTIFS=TGTA,T,TA,AT;STRUC=<VC99047>	HGSVC,1KG-ONT	No	1.423	Yes	NA,NA	NA	NA
chr17:45717577	492008	DEL	131	0.8189	0.6775	2	NA	NA	NA	NA	NA	NA	NA	NA	NA	No	ID=17-45717549-45717563-TA,17-45717564-45717577-AT,17-45717586-45717597-AT,17-45717617-45717628-TA,17-45717637-45717665-TGTA,17-45717639-45717654-TA,17-45717663-45717676-TA,17-45717685-45717708-TA,17-45717707-45717723-T;MOTIFS=TGTA,T,TA,AT;STRUC=<VC99047>	HGSVC,1KG-ONT	No	1.361	No	NA,NA	NA	NA
chr17:45717589	492009	DEL	66	0.8683	0.446	11	NA	NA	NA	NA	NA	NA	NA	NA	NA	No	ID=17-45717549-45717563-TA,17-45717564-45717577-AT,17-45717586-45717597-AT,17-45717617-45717628-TA,17-45717637-45717665-TGTA,17-45717639-45717654-TA,17-45717663-45717676-TA,17-45717685-45717708-TA,17-45717707-45717723-T;MOTIFS=TGTA,T,TA,AT;STRUC=<VC99047>	HPRC,HGSVC	No	1.959	Yes	NA,NA	NA	NA
chr17:45717637	492010	DEL	52	0.9336	0.2995	750	NA	NA	NA	NA	NA	NA	NA	NA	NA	No	ID=17-45717549-45717563-TA,17-45717564-45717577-AT,17-45717586-45717597-AT,17-45717617-45717628-TA,17-45717637-45717665-TGTA,17-45717639-45717654-TA,17-45717663-45717676-TA,17-45717685-45717708-TA,17-45717707-45717723-T;MOTIFS=TGTA,T,TA,AT;STRUC=<VC99047>	HPRC,HGSVC	No	2.005	Yes	NA,NA	NA	NA
chr17:45717657	492011	DEL	53	0.8849	0.4264	87	NA	NA	NA	NA	NA	NA	NA	NA	NA	No	ID=17-45717549-45717563-TA,17-45717564-45717577-AT,17-45717586-45717597-AT,17-45717617-45717628-TA,17-45717637-45717665-TGTA,17-45717639-45717654-TA,17-45717663-45717676-TA,17-45717685-45717708-TA,17-45717707-45717723-T;MOTIFS=TGTA,T,TA,AT;STRUC=<VC99047>	HPRC,HGSVC	No	1.943	Yes	NA,NA	NA	NA
chr17:45732492	492012	INS	51	0.8125	0.6728	1	NA	NA	NA	NA	NA	NA	NA	NA	NA	No	NA	NA	No	4.427	No	NA,NA	NA	NA
chr17:45741582	492013	INS	315	0.8953	0.3796	445	NA	NA	NA	NA	NA	NA	NA	NA	NA	No	ID=17-45741580-45741588-T;MOTIFS=T;STRUC=<TR1495466>	HPRC,HGSVC,1KG-ONT	Yes	0.794	Yes	NA,NA	NA	NA
chr17:45753348	492014	INS	93	0.89	0.3856	76	NA	NA	NA	NA	NA	NA	NA	NA	NA	No	ID=17-45753348-45753446-GGGGAAGGAGTGAGCCGTGTGCGCATGGATG;MOTIFS=GGGGAAGGAGTGAGCCGTGTGCGCATGGATG;STRUC=(GGGGAAGGAGTGAGCCGTGTGCGCATGGATG)n	HGSVC	No	1.616	Yes	NA,NA	NA	NA
chr17:45753354	492015	DEL	93	0.8898	0.4177	16	NA	NA	NA	NA	NA	NA	NA	NA	NA	No	ID=17-45753348-45753446-GGGGAAGGAGTGAGCCGTGTGCGCATGGATG;MOTIFS=GGGGAAGGAGTGAGCCGTGTGCGCATGGATG;STRUC=(GGGGAAGGAGTGAGCCGTGTGCGCATGGATG)n,ID=17-45753416-45753478-GGAGTGAGCCGTGTGCGCATGGATGGGGGAG;MOTIFS=GGAGTGAGCCGTGTGCGCATGGATGGGGGAG;STRUC=<TR1495483>	HGSVC,1KG-ONT	No	0.6	Yes	NA,NA	NA	NA
chr17:45753354	492016	DEL	124	0.816	0.6985	110	NA	NA	NA	NA	NA	NA	NA	NA	NA	No	ID=17-45753348-45753446-GGGGAAGGAGTGAGCCGTGTGCGCATGGATG;MOTIFS=GGGGAAGGAGTGAGCCGTGTGCGCATGGATG;STRUC=(GGGGAAGGAGTGAGCCGTGTGCGCATGGATG)n,ID=17-45753416-45753478-GGAGTGAGCCGTGTGCGCATGGATGGGGGAG;MOTIFS=GGAGTGAGCCGTGTGCGCATGGATGGGGGAG;STRUC=<TR1495483>	HGSVC,1KG-ONT	No	0.563	Yes	NA,NA	NA	NA
chr17:45753416	492017	INS	62	0.8703	0.4757	109	NA	NA	NA	NA	NA	NA	NA	NA	NA	No	ID=17-45753348-45753446-GGGGAAGGAGTGAGCCGTGTGCGCATGGATG;MOTIFS=GGGGAAGGAGTGAGCCGTGTGCGCATGGATG;STRUC=(GGGGAAGGAGTGAGCCGTGTGCGCATGGATG)n	HPRC,1KG-ONT	No	0.469	Yes	NA,NA	NA	NA
chr17:45759960	492018	INS	1967	0.9025	0.3446	7	NA	NA	NA	NA	NA	NA	NA	NA	open_chromatin_region	No	NA	1KG-ONT	Yes	1.992	Yes	NA,NA	NA	NA
chr17:45760545	492019	INS	50	0.819	0.6488	8	NA	NA	NA	NA	NA	NA	NA	NA	NA	No	ID=17-45760506-45760545-GTTAC;MOTIFS=GTTAC;STRUC=(GTTAC)n,ID=17-45760544-45760559-ATGTT;MOTIFS=ATGTT;STRUC=<TR1495498>	NA	No	0.142	No	NA,NA	NA	NA
chr17:45778927	492020	DEL	55	0.8689	0.4678	1	NA	NA	NA	NA	NA	NA	NA	NA	NA	No	NA	NA	No	3.955	No	NA,NA	NA	NA
chr17:45778944	492021	INS	110	0.8386	0.5915	97	NA	NA	NA	NA	NA	NA	NA	NA	NA	No	NA	HPRC,HGSVC	No	0.142	Yes	NA,NA	NA	NA
chr17:45778944	492022	INS	220	0.8564	0.5174	1	NA	NA	NA	NA	NA	NA	NA	NA	NA	No	NA	NA	No	0.142	No	NA,NA	NA	NA
chr17:45778944	492023	INS	55	0.9416	0.3399	182	NA	NA	NA	NA	NA	NA	NA	NA	NA	No	NA	HPRC,HGSVC,1KG-ONT	No	0.142	Yes	NA,NA	NA	NA
chr17:45778978	492024	INS	58	0.9014	0.3738	7	NA	NA	NA	NA	NA	NA	NA	NA	NA	No	NA	HPRC,HGSVC,1KG-ONT	No	0.142	No	NA,NA	NA	NA
chr17:45847702	492025	DEL	4178	0.8228	0.6808	1	NA	NA	NA	NA	NA	NA	NA	NA	CTCF_binding_site	No	ID=17-45848727-45848751-ATGA;MOTIFS=ATGA;STRUC=<TR1495611>,ID=17-45849128-45849137-CTG;MOTIFS=CTG;STRUC=<TR1495612>,ID=17-45850042-45850051-TTC;MOTIFS=TTC;STRUC=<TR1495613>,ID=17-45851101-45851113-CATA;MOTIFS=CATA;STRUC=<TR1495614>,ID=17-45851263-45851279-CA;MOTIFS=CA;STRUC=<TR1495615>	NA	Yes	6.816	No	NA,NA	NA	NA
chr17:45854575	492026	DEL	309	0.9854	0.0669	1	NA	NA	NA	NA	NA	NA	NA	NA	NA	No	ID=17-45854796-45854808-A;MOTIFS=A;STRUC=<TR1495620>,ID=17-45854807-45854819-AG;MOTIFS=AG;STRUC=<TR1495621>	NA	No	0.909	Yes	NA,NA	NA	NA
chr17:45903755	492027	DEL	77	0.8778	0.4478	57	MAPT(2.1814e-05,0.723)	MAPT(2.1814e-05,0.723)	NA	NA	NA	NA	NA	NA	NA	No	ID=17-45903714-45903731-A,17-45903747-45903756-TA,17-45903755-45903763-T,17-45903762-45903772-TA,17-45903789-45903799-AT,17-45903801-45903816-ATATA,17-45903819-45903840-ATATATT,17-45903840-45903862-TTATATA,17-45903855-45903864-TA,17-45903857-45903879-TATATAT,17-45903870-45903895-TTATATAT,17-45903894-45903903-TA,17-45903903-45903917-TTATATA,17-45903919-45903928-TA,17-45903976-45903981-ATATT,17-45903945-45903988-TATATAT,17-45903988-45903997-TA,17-45903990-45904011-TATATAT,17-45904004-45904013-TA,17-45904006-45904028-TATATAT,17-45904043-45904052-TA,17-45904045-45904074-TATATAT,17-45904080-45904092-TTAT,17-45904058-45904103-TTATATATTATATAT,17-45904096-45904105-TA;MOTIFS=A,ATATATT,TTATATATTATATAT,TA,AT,ATATA,TTATATA,TTATATAT,ATATT,TTAT,TATATAT,T;STRUC=<VC99058>	HPRC,HGSVC,1KG-ONT	No	1.204	Yes	NA,NA	NA	NA
chr17:45903782	492028	DEL	129	0.8807	0.4337	2	MAPT(2.1814e-05,0.723)	MAPT(2.1814e-05,0.723)	NA	NA	NA	NA	NA	NA	NA	No	ID=17-45903714-45903731-A,17-45903747-45903756-TA,17-45903755-45903763-T,17-45903762-45903772-TA,17-45903789-45903799-AT,17-45903801-45903816-ATATA,17-45903819-45903840-ATATATT,17-45903840-45903862-TTATATA,17-45903855-45903864-TA,17-45903857-45903879-TATATAT,17-45903870-45903895-TTATATAT,17-45903894-45903903-TA,17-45903903-45903917-TTATATA,17-45903919-45903928-TA,17-45903976-45903981-ATATT,17-45903945-45903988-TATATAT,17-45903988-45903997-TA,17-45903990-45904011-TATATAT,17-45904004-45904013-TA,17-45904006-45904028-TATATAT,17-45904043-45904052-TA,17-45904045-45904074-TATATAT,17-45904080-45904092-TTAT,17-45904058-45904103-TTATATATTATATAT,17-45904096-45904105-TA;MOTIFS=A,ATATATT,TTATATATTATATAT,TA,AT,ATATA,TTATATA,TTATATAT,ATATT,TTAT,TATATAT,T;STRUC=<VC99058>	1KG-ONT	No	0.015	Yes	NA,NA	NA	NA
chr17:45903878	492029	INS	55	0.8069	0.6523	51	MAPT(2.1814e-05,0.723)	MAPT(2.1814e-05,0.723)	NA	NA	NA	NA	NA	NA	NA	No	ID=17-45903714-45903731-A,17-45903747-45903756-TA,17-45903755-45903763-T,17-45903762-45903772-TA,17-45903789-45903799-AT,17-45903801-45903816-ATATA,17-45903819-45903840-ATATATT,17-45903840-45903862-TTATATA,17-45903855-45903864-TA,17-45903857-45903879-TATATAT,17-45903870-45903895-TTATATAT,17-45903894-45903903-TA,17-45903903-45903917-TTATATA,17-45903919-45903928-TA,17-45903976-45903981-ATATT,17-45903945-45903988-TATATAT,17-45903988-45903997-TA,17-45903990-45904011-TATATAT,17-45904004-45904013-TA,17-45904006-45904028-TATATAT,17-45904043-45904052-TA,17-45904045-45904074-TATATAT,17-45904080-45904092-TTAT,17-45904058-45904103-TTATATATTATATAT,17-45904096-45904105-TA;MOTIFS=A,ATATATT,TTATATATTATATAT,TA,AT,ATATA,TTATATA,TTATATAT,ATATT,TTAT,TATATAT,T;STRUC=<VC99058>	HGSVC	Yes	0.148	Yes	NA,NA	NA	NA
chr17:45903878	492030	INS	103	0.81	0.676	9	MAPT(2.1814e-05,0.723)	MAPT(2.1814e-05,0.723)	NA	NA	NA	NA	NA	NA	NA	No	ID=17-45903714-45903731-A,17-45903747-45903756-TA,17-45903755-45903763-T,17-45903762-45903772-TA,17-45903789-45903799-AT,17-45903801-45903816-ATATA,17-45903819-45903840-ATATATT,17-45903840-45903862-TTATATA,17-45903855-45903864-TA,17-45903857-45903879-TATATAT,17-45903870-45903895-TTATATAT,17-45903894-45903903-TA,17-45903903-45903917-TTATATA,17-45903919-45903928-TA,17-45903976-45903981-ATATT,17-45903945-45903988-TATATAT,17-45903988-45903997-TA,17-45903990-45904011-TATATAT,17-45904004-45904013-TA,17-45904006-45904028-TATATAT,17-45904043-45904052-TA,17-45904045-45904074-TATATAT,17-45904080-45904092-TTAT,17-45904058-45904103-TTATATATTATATAT,17-45904096-45904105-TA;MOTIFS=A,ATATATT,TTATATATTATATAT,TA,AT,ATATA,TTATATA,TTATATAT,ATATT,TTAT,TATATAT,T;STRUC=<VC99058>	1KG-ONT	Yes	0.148	No	NA,NA	NA	NA
chr17:45903878	492031	INS	73	0.8133	0.6862	31	MAPT(2.1814e-05,0.723)	MAPT(2.1814e-05,0.723)	NA	NA	NA	NA	NA	NA	NA	No	ID=17-45903714-45903731-A,17-45903747-45903756-TA,17-45903755-45903763-T,17-45903762-45903772-TA,17-45903789-45903799-AT,17-45903801-45903816-ATATA,17-45903819-45903840-ATATATT,17-45903840-45903862-TTATATA,17-45903855-45903864-TA,17-45903857-45903879-TATATAT,17-45903870-45903895-TTATATAT,17-45903894-45903903-TA,17-45903903-45903917-TTATATA,17-45903919-45903928-TA,17-45903976-45903981-ATATT,17-45903945-45903988-TATATAT,17-45903988-45903997-TA,17-45903990-45904011-TATATAT,17-45904004-45904013-TA,17-45904006-45904028-TATATAT,17-45904043-45904052-TA,17-45904045-45904074-TATATAT,17-45904080-45904092-TTAT,17-45904058-45904103-TTATATATTATATAT,17-45904096-45904105-TA;MOTIFS=A,ATATATT,TTATATATTATATAT,TA,AT,ATATA,TTATATA,TTATATAT,ATATT,TTAT,TATATAT,T;STRUC=<VC99058>	HGSVC,1KG-ONT	Yes	0.148	Yes	NA,NA	NA	NA
chr17:45903896	492032	INS	59	0.8371	0.6076	4	MAPT(2.1814e-05,0.723)	MAPT(2.1814e-05,0.723)	NA	NA	NA	NA	NA	NA	NA	No	ID=17-45903714-45903731-A,17-45903747-45903756-TA,17-45903755-45903763-T,17-45903762-45903772-TA,17-45903789-45903799-AT,17-45903801-45903816-ATATA,17-45903819-45903840-ATATATT,17-45903840-45903862-TTATATA,17-45903855-45903864-TA,17-45903857-45903879-TATATAT,17-45903870-45903895-TTATATAT,17-45903894-45903903-TA,17-45903903-45903917-TTATATA,17-45903919-45903928-TA,17-45903976-45903981-ATATT,17-45903945-45903988-TATATAT,17-45903988-45903997-TA,17-45903990-45904011-TATATAT,17-45904004-45904013-TA,17-45904006-45904028-TATATAT,17-45904043-45904052-TA,17-45904045-45904074-TATATAT,17-45904080-45904092-TTAT,17-45904058-45904103-TTATATATTATATAT,17-45904096-45904105-TA;MOTIFS=A,ATATATT,TTATATATTATATAT,TA,AT,ATATA,TTATATA,TTATATAT,ATATT,TTAT,TATATAT,T;STRUC=<VC99058>	HGSVC	Yes	0.148	Yes	NA,NA	NA	NA
chr17:45903935	492033	INS	127	0.9112	0.3223	5	MAPT(2.1814e-05,0.723)	MAPT(2.1814e-05,0.723)	NA	NA	NA	NA	NA	NA	NA	No	ID=17-45903714-45903731-A,17-45903747-45903756-TA,17-45903755-45903763-T,17-45903762-45903772-TA,17-45903789-45903799-AT,17-45903801-45903816-ATATA,17-45903819-45903840-ATATATT,17-45903840-45903862-TTATATA,17-45903855-45903864-TA,17-45903857-45903879-TATATAT,17-45903870-45903895-TTATATAT,17-45903894-45903903-TA,17-45903903-45903917-TTATATA,17-45903919-45903928-TA,17-45903976-45903981-ATATT,17-45903945-45903988-TATATAT,17-45903988-45903997-TA,17-45903990-45904011-TATATAT,17-45904004-45904013-TA,17-45904006-45904028-TATATAT,17-45904043-45904052-TA,17-45904045-45904074-TATATAT,17-45904080-45904092-TTAT,17-45904058-45904103-TTATATATTATATAT,17-45904096-45904105-TA;MOTIFS=A,ATATATT,TTATATATTATATAT,TA,AT,ATATA,TTATATA,TTATATAT,ATATT,TTAT,TATATAT,T;STRUC=<VC99058>	HGSVC,1KG-ONT	Yes	0.148	No	NA,NA	NA	NA
chr17:45903935	492034	INS	61	0.8569	0.5292	10	MAPT(2.1814e-05,0.723)	MAPT(2.1814e-05,0.723)	NA	NA	NA	NA	NA	NA	NA	No	ID=17-45903714-45903731-A,17-45903747-45903756-TA,17-45903755-45903763-T,17-45903762-45903772-TA,17-45903789-45903799-AT,17-45903801-45903816-ATATA,17-45903819-45903840-ATATATT,17-45903840-45903862-TTATATA,17-45903855-45903864-TA,17-45903857-45903879-TATATAT,17-45903870-45903895-TTATATAT,17-45903894-45903903-TA,17-45903903-45903917-TTATATA,17-45903919-45903928-TA,17-45903976-45903981-ATATT,17-45903945-45903988-TATATAT,17-45903988-45903997-TA,17-45903990-45904011-TATATAT,17-45904004-45904013-TA,17-45904006-45904028-TATATAT,17-45904043-45904052-TA,17-45904045-45904074-TATATAT,17-45904080-45904092-TTAT,17-45904058-45904103-TTATATATTATATAT,17-45904096-45904105-TA;MOTIFS=A,ATATATT,TTATATATTATATAT,TA,AT,ATATA,TTATATA,TTATATAT,ATATT,TTAT,TATATAT,T;STRUC=<VC99058>	HGSVC	Yes	0.148	Yes	NA,NA	NA	NA
chr17:45903944	492035	INS	73	0.877	0.4632	5	MAPT(2.1814e-05,0.723)	MAPT(2.1814e-05,0.723)	NA	NA	NA	NA	NA	NA	NA	No	ID=17-45903714-45903731-A,17-45903747-45903756-TA,17-45903755-45903763-T,17-45903762-45903772-TA,17-45903789-45903799-AT,17-45903801-45903816-ATATA,17-45903819-45903840-ATATATT,17-45903840-45903862-TTATATA,17-45903855-45903864-TA,17-45903857-45903879-TATATAT,17-45903870-45903895-TTATATAT,17-45903894-45903903-TA,17-45903903-45903917-TTATATA,17-45903919-45903928-TA,17-45903976-45903981-ATATT,17-45903945-45903988-TATATAT,17-45903988-45903997-TA,17-45903990-45904011-TATATAT,17-45904004-45904013-TA,17-45904006-45904028-TATATAT,17-45904043-45904052-TA,17-45904045-45904074-TATATAT,17-45904080-45904092-TTAT,17-45904058-45904103-TTATATATTATATAT,17-45904096-45904105-TA;MOTIFS=A,ATATATT,TTATATATTATATAT,TA,AT,ATATA,TTATATA,TTATATAT,ATATT,TTAT,TATATAT,T;STRUC=<VC99058>	HGSVC,1KG-ONT	Yes	0.148	No	NA,NA	NA	NA
chr17:45903944	492036	INS	92	0.8012	0.6943	17	MAPT(2.1814e-05,0.723)	MAPT(2.1814e-05,0.723)	NA	NA	NA	NA	NA	NA	NA	No	ID=17-45903714-45903731-A,17-45903747-45903756-TA,17-45903755-45903763-T,17-45903762-45903772-TA,17-45903789-45903799-AT,17-45903801-45903816-ATATA,17-45903819-45903840-ATATATT,17-45903840-45903862-TTATATA,17-45903855-45903864-TA,17-45903857-45903879-TATATAT,17-45903870-45903895-TTATATAT,17-45903894-45903903-TA,17-45903903-45903917-TTATATA,17-45903919-45903928-TA,17-45903976-45903981-ATATT,17-45903945-45903988-TATATAT,17-45903988-45903997-TA,17-45903990-45904011-TATATAT,17-45904004-45904013-TA,17-45904006-45904028-TATATAT,17-45904043-45904052-TA,17-45904045-45904074-TATATAT,17-45904080-45904092-TTAT,17-45904058-45904103-TTATATATTATATAT,17-45904096-45904105-TA;MOTIFS=A,ATATATT,TTATATATTATATAT,TA,AT,ATATA,TTATATA,TTATATAT,ATATT,TTAT,TATATAT,T;STRUC=<VC99058>	HGSVC,1KG-ONT	Yes	0.148	Yes	NA,NA	NA	NA
chr17:45903952	492037	INS	55	0.8226	0.6316	8	MAPT(2.1814e-05,0.723)	MAPT(2.1814e-05,0.723)	NA	NA	NA	NA	NA	NA	NA	No	ID=17-45903714-45903731-A,17-45903747-45903756-TA,17-45903755-45903763-T,17-45903762-45903772-TA,17-45903789-45903799-AT,17-45903801-45903816-ATATA,17-45903819-45903840-ATATATT,17-45903840-45903862-TTATATA,17-45903855-45903864-TA,17-45903857-45903879-TATATAT,17-45903870-45903895-TTATATAT,17-45903894-45903903-TA,17-45903903-45903917-TTATATA,17-45903919-45903928-TA,17-45903976-45903981-ATATT,17-45903945-45903988-TATATAT,17-45903988-45903997-TA,17-45903990-45904011-TATATAT,17-45904004-45904013-TA,17-45904006-45904028-TATATAT,17-45904043-45904052-TA,17-45904045-45904074-TATATAT,17-45904080-45904092-TTAT,17-45904058-45904103-TTATATATTATATAT,17-45904096-45904105-TA;MOTIFS=A,ATATATT,TTATATATTATATAT,TA,AT,ATATA,TTATATA,TTATATAT,ATATT,TTAT,TATATAT,T;STRUC=<VC99058>	HGSVC	Yes	0.148	Yes	NA,NA	NA	NA
chr17:45903966	492038	INS	71	0.8976	0.3906	9	MAPT(2.1814e-05,0.723)	MAPT(2.1814e-05,0.723)	NA	NA	NA	NA	NA	NA	NA	No	ID=17-45903714-45903731-A,17-45903747-45903756-TA,17-45903755-45903763-T,17-45903762-45903772-TA,17-45903789-45903799-AT,17-45903801-45903816-ATATA,17-45903819-45903840-ATATATT,17-45903840-45903862-TTATATA,17-45903855-45903864-TA,17-45903857-45903879-TATATAT,17-45903870-45903895-TTATATAT,17-45903894-45903903-TA,17-45903903-45903917-TTATATA,17-45903919-45903928-TA,17-45903976-45903981-ATATT,17-45903945-45903988-TATATAT,17-45903988-45903997-TA,17-45903990-45904011-TATATAT,17-45904004-45904013-TA,17-45904006-45904028-TATATAT,17-45904043-45904052-TA,17-45904045-45904074-TATATAT,17-45904080-45904092-TTAT,17-45904058-45904103-TTATATATTATATAT,17-45904096-45904105-TA;MOTIFS=A,ATATATT,TTATATATTATATAT,TA,AT,ATATA,TTATATA,TTATATAT,ATATT,TTAT,TATATAT,T;STRUC=<VC99058>	HGSVC,1KG-ONT	Yes	0.148	Yes	NA,NA	NA	NA
chr17:45903972	492039	INS	100	0.8419	0.5888	9	MAPT(2.1814e-05,0.723)	MAPT(2.1814e-05,0.723)	NA	NA	NA	NA	NA	NA	NA	No	ID=17-45903714-45903731-A,17-45903747-45903756-TA,17-45903755-45903763-T,17-45903762-45903772-TA,17-45903789-45903799-AT,17-45903801-45903816-ATATA,17-45903819-45903840-ATATATT,17-45903840-45903862-TTATATA,17-45903855-45903864-TA,17-45903857-45903879-TATATAT,17-45903870-45903895-TTATATAT,17-45903894-45903903-TA,17-45903903-45903917-TTATATA,17-45903919-45903928-TA,17-45903976-45903981-ATATT,17-45903945-45903988-TATATAT,17-45903988-45903997-TA,17-45903990-45904011-TATATAT,17-45904004-45904013-TA,17-45904006-45904028-TATATAT,17-45904043-45904052-TA,17-45904045-45904074-TATATAT,17-45904080-45904092-TTAT,17-45904058-45904103-TTATATATTATATAT,17-45904096-45904105-TA;MOTIFS=A,ATATATT,TTATATATTATATAT,TA,AT,ATATA,TTATATA,TTATATAT,ATATT,TTAT,TATATAT,T;STRUC=<VC99058>	HGSVC,1KG-ONT	Yes	0.148	Yes	NA,NA	NA	NA
chr17:45904006	492040	INS	56	0.8624	0.5194	25	MAPT(2.1814e-05,0.723)	MAPT(2.1814e-05,0.723)	NA	NA	NA	NA	NA	NA	NA	No	ID=17-45903714-45903731-A,17-45903747-45903756-TA,17-45903755-45903763-T,17-45903762-45903772-TA,17-45903789-45903799-AT,17-45903801-45903816-ATATA,17-45903819-45903840-ATATATT,17-45903840-45903862-TTATATA,17-45903855-45903864-TA,17-45903857-45903879-TATATAT,17-45903870-45903895-TTATATAT,17-45903894-45903903-TA,17-45903903-45903917-TTATATA,17-45903919-45903928-TA,17-45903976-45903981-ATATT,17-45903945-45903988-TATATAT,17-45903988-45903997-TA,17-45903990-45904011-TATATAT,17-45904004-45904013-TA,17-45904006-45904028-TATATAT,17-45904043-45904052-TA,17-45904045-45904074-TATATAT,17-45904080-45904092-TTAT,17-45904058-45904103-TTATATATTATATAT,17-45904096-45904105-TA;MOTIFS=A,ATATATT,TTATATATTATATAT,TA,AT,ATATA,TTATATA,TTATATAT,ATATT,TTAT,TATATAT,T;STRUC=<VC99058>	HGSVC	Yes	0.148	Yes	NA,NA	NA	NA
chr17:45904028	492041	INS	63	0.8547	0.541	10	MAPT(2.1814e-05,0.723)	MAPT(2.1814e-05,0.723)	NA	NA	NA	NA	NA	NA	NA	No	ID=17-45903714-45903731-A,17-45903747-45903756-TA,17-45903755-45903763-T,17-45903762-45903772-TA,17-45903789-45903799-AT,17-45903801-45903816-ATATA,17-45903819-45903840-ATATATT,17-45903840-45903862-TTATATA,17-45903855-45903864-TA,17-45903857-45903879-TATATAT,17-45903870-45903895-TTATATAT,17-45903894-45903903-TA,17-45903903-45903917-TTATATA,17-45903919-45903928-TA,17-45903976-45903981-ATATT,17-45903945-45903988-TATATAT,17-45903988-45903997-TA,17-45903990-45904011-TATATAT,17-45904004-45904013-TA,17-45904006-45904028-TATATAT,17-45904043-45904052-TA,17-45904045-45904074-TATATAT,17-45904080-45904092-TTAT,17-45904058-45904103-TTATATATTATATAT,17-45904096-45904105-TA;MOTIFS=A,ATATATT,TTATATATTATATAT,TA,AT,ATATA,TTATATA,TTATATAT,ATATT,TTAT,TATATAT,T;STRUC=<VC99058>	HGSVC	Yes	0.148	Yes	NA,NA	NA	NA
chr17:45904028	492042	INS	95	0.8148	0.6384	66	MAPT(2.1814e-05,0.723)	MAPT(2.1814e-05,0.723)	NA	NA	NA	NA	NA	NA	NA	No	ID=17-45903714-45903731-A,17-45903747-45903756-TA,17-45903755-45903763-T,17-45903762-45903772-TA,17-45903789-45903799-AT,17-45903801-45903816-ATATA,17-45903819-45903840-ATATATT,17-45903840-45903862-TTATATA,17-45903855-45903864-TA,17-45903857-45903879-TATATAT,17-45903870-45903895-TTATATAT,17-45903894-45903903-TA,17-45903903-45903917-TTATATA,17-45903919-45903928-TA,17-45903976-45903981-ATATT,17-45903945-45903988-TATATAT,17-45903988-45903997-TA,17-45903990-45904011-TATATAT,17-45904004-45904013-TA,17-45904006-45904028-TATATAT,17-45904043-45904052-TA,17-45904045-45904074-TATATAT,17-45904080-45904092-TTAT,17-45904058-45904103-TTATATATTATATAT,17-45904096-45904105-TA;MOTIFS=A,ATATATT,TTATATATTATATAT,TA,AT,ATATA,TTATATA,TTATATAT,ATATT,TTAT,TATATAT,T;STRUC=<VC99058>	HGSVC,1KG-ONT	Yes	0.148	Yes	NA,NA	NA	NA
chr17:45904035	492043	DEL	63	0.8657	0.4887	110	MAPT(2.1814e-05,0.723)	MAPT(2.1814e-05,0.723)	NA	NA	NA	NA	NA	NA	NA	No	ID=17-45903714-45903731-A,17-45903747-45903756-TA,17-45903755-45903763-T,17-45903762-45903772-TA,17-45903789-45903799-AT,17-45903801-45903816-ATATA,17-45903819-45903840-ATATATT,17-45903840-45903862-TTATATA,17-45903855-45903864-TA,17-45903857-45903879-TATATAT,17-45903870-45903895-TTATATAT,17-45903894-45903903-TA,17-45903903-45903917-TTATATA,17-45903919-45903928-TA,17-45903976-45903981-ATATT,17-45903945-45903988-TATATAT,17-45903988-45903997-TA,17-45903990-45904011-TATATAT,17-45904004-45904013-TA,17-45904006-45904028-TATATAT,17-45904043-45904052-TA,17-45904045-45904074-TATATAT,17-45904080-45904092-TTAT,17-45904058-45904103-TTATATATTATATAT,17-45904096-45904105-TA;MOTIFS=A,ATATATT,TTATATATTATATAT,TA,AT,ATATA,TTATATA,TTATATAT,ATATT,TTAT,TATATAT,T;STRUC=<VC99058>	HPRC,HGSVC,1KG-ONT	No	0.006	Yes	NA,NA	NA	NA
chr17:45904088	492044	INS	52	0.8141	0.6686	7	MAPT(2.1814e-05,0.723)	MAPT(2.1814e-05,0.723)	NA	NA	NA	NA	NA	NA	NA	No	ID=17-45903714-45903731-A,17-45903747-45903756-TA,17-45903755-45903763-T,17-45903762-45903772-TA,17-45903789-45903799-AT,17-45903801-45903816-ATATA,17-45903819-45903840-ATATATT,17-45903840-45903862-TTATATA,17-45903855-45903864-TA,17-45903857-45903879-TATATAT,17-45903870-45903895-TTATATAT,17-45903894-45903903-TA,17-45903903-45903917-TTATATA,17-45903919-45903928-TA,17-45903976-45903981-ATATT,17-45903945-45903988-TATATAT,17-45903988-45903997-TA,17-45903990-45904011-TATATAT,17-45904004-45904013-TA,17-45904006-45904028-TATATAT,17-45904043-45904052-TA,17-45904045-45904074-TATATAT,17-45904080-45904092-TTAT,17-45904058-45904103-TTATATATTATATAT,17-45904096-45904105-TA;MOTIFS=A,ATATATT,TTATATATTATATAT,TA,AT,ATATA,TTATATA,TTATATAT,ATATT,TTAT,TATATAT,T;STRUC=<VC99058>	HGSVC	No	0.148	Yes	NA,NA	NA	NA
chr17:45904136	492045	DEL	67	0.8071	0.6986	3	MAPT(2.1814e-05,0.723)	MAPT(2.1814e-05,0.723)	NA	NA	NA	NA	NA	NA	NA	No	ID=17-45904108-45904136-TATATAT,17-45904211-45904220-TA,17-45904205-45904236-ATATATTAT,17-45904220-45904229-TA,17-45904241-45904269-TATATAT,17-45904262-45904271-TA,17-45904274-45904284-TA,17-45904300-45904309-AT,17-45904336-45904347-TA,17-45904347-45904356-TA,17-45904356-45904365-TA,17-45904338-45904367-TATATATAT,17-45904376-45904385-TA,17-45904385-45904397-TA,17-45904400-45904413-AT;MOTIFS=ATATATTAT,TA,AT,TATATATAT,TATATAT;STRUC=<VC99059>,ID=17-45904160-45904169-TA;MOTIFS=TA;STRUC=<TR1495722>,ID=17-45904170-45904180-TA;MOTIFS=TA;STRUC=<TR1495723>	HPRC,HGSVC,1KG-ONT	No	0.006	Yes	NA,NA	NA	NA
chr17:45904179	492046	DEL	159	0.8899	0.4121	11	MAPT(2.1814e-05,0.723)	MAPT(2.1814e-05,0.723)	NA	NA	NA	NA	NA	NA	NA	No	ID=17-45904108-45904136-TATATAT,17-45904211-45904220-TA,17-45904205-45904236-ATATATTAT,17-45904220-45904229-TA,17-45904241-45904269-TATATAT,17-45904262-45904271-TA,17-45904274-45904284-TA,17-45904300-45904309-AT,17-45904336-45904347-TA,17-45904347-45904356-TA,17-45904356-45904365-TA,17-45904338-45904367-TATATATAT,17-45904376-45904385-TA,17-45904385-45904397-TA,17-45904400-45904413-AT;MOTIFS=ATATATTAT,TA,AT,TATATATAT,TATATAT;STRUC=<VC99059>,ID=17-45904170-45904180-TA;MOTIFS=TA;STRUC=<TR1495723>,ID=17-45904322-45904343-TATATAT;MOTIFS=TATATAT;STRUC=<TR1495724>	1KG-ONT	No	1.545	Yes	NA,NA	NA	NA
chr17:45904180	492047	INS	53	0.8699	0.4777	8	MAPT(2.1814e-05,0.723)	MAPT(2.1814e-05,0.723)	NA	NA	NA	NA	NA	NA	NA	No	ID=17-45904108-45904136-TATATAT,17-45904211-45904220-TA,17-45904205-45904236-ATATATTAT,17-45904220-45904229-TA,17-45904241-45904269-TATATAT,17-45904262-45904271-TA,17-45904274-45904284-TA,17-45904300-45904309-AT,17-45904336-45904347-TA,17-45904347-45904356-TA,17-45904356-45904365-TA,17-45904338-45904367-TATATATAT,17-45904376-45904385-TA,17-45904385-45904397-TA,17-45904400-45904413-AT;MOTIFS=ATATATTAT,TA,AT,TATATATAT,TATATAT;STRUC=<VC99059>,ID=17-45904170-45904180-TA;MOTIFS=TA;STRUC=<TR1495723>	HGSVC	No	0.148	Yes	NA,NA	NA	NA
chr17:45904182	492048	DEL	139	0.8287	0.6171	6	MAPT(2.1814e-05,0.723)	MAPT(2.1814e-05,0.723)	NA	NA	NA	NA	NA	NA	NA	No	ID=17-45904108-45904136-TATATAT,17-45904211-45904220-TA,17-45904205-45904236-ATATATTAT,17-45904220-45904229-TA,17-45904241-45904269-TATATAT,17-45904262-45904271-TA,17-45904274-45904284-TA,17-45904300-45904309-AT,17-45904336-45904347-TA,17-45904347-45904356-TA,17-45904356-45904365-TA,17-45904338-45904367-TATATATAT,17-45904376-45904385-TA,17-45904385-45904397-TA,17-45904400-45904413-AT;MOTIFS=ATATATTAT,TA,AT,TATATATAT,TATATAT;STRUC=<VC99059>	1KG-ONT	No	0.582	Yes	NA,NA	NA	NA
chr17:45904188	492049	INS	53	0.8157	0.6697	67	MAPT(2.1814e-05,0.723)	MAPT(2.1814e-05,0.723)	NA	NA	NA	NA	NA	NA	NA	No	ID=17-45904108-45904136-TATATAT,17-45904211-45904220-TA,17-45904205-45904236-ATATATTAT,17-45904220-45904229-TA,17-45904241-45904269-TATATAT,17-45904262-45904271-TA,17-45904274-45904284-TA,17-45904300-45904309-AT,17-45904336-45904347-TA,17-45904347-45904356-TA,17-45904356-45904365-TA,17-45904338-45904367-TATATATAT,17-45904376-45904385-TA,17-45904385-45904397-TA,17-45904400-45904413-AT;MOTIFS=ATATATTAT,TA,AT,TATATATAT,TATATAT;STRUC=<VC99059>	HGSVC	No	0.148	Yes	NA,NA	NA	NA
chr17:45904252	492050	DEL	70	0.8089	0.68	48	MAPT(2.1814e-05,0.723)	MAPT(2.1814e-05,0.723)	NA	NA	NA	NA	NA	NA	NA	No	ID=17-45904108-45904136-TATATAT,17-45904211-45904220-TA,17-45904205-45904236-ATATATTAT,17-45904220-45904229-TA,17-45904241-45904269-TATATAT,17-45904262-45904271-TA,17-45904274-45904284-TA,17-45904300-45904309-AT,17-45904336-45904347-TA,17-45904347-45904356-TA,17-45904356-45904365-TA,17-45904338-45904367-TATATATAT,17-45904376-45904385-TA,17-45904385-45904397-TA,17-45904400-45904413-AT;MOTIFS=ATATATTAT,TA,AT,TATATATAT,TATATAT;STRUC=<VC99059>	HPRC,HGSVC,1KG-ONT	No	1.363	Yes	NA,NA	NA	NA
chr17:45904259	492051	DEL	63	0.8789	0.6882	9	MAPT(2.1814e-05,0.723)	MAPT(2.1814e-05,0.723)	NA	NA	NA	NA	NA	NA	NA	No	ID=17-45904108-45904136-TATATAT,17-45904211-45904220-TA,17-45904205-45904236-ATATATTAT,17-45904220-45904229-TA,17-45904241-45904269-TATATAT,17-45904262-45904271-TA,17-45904274-45904284-TA,17-45904300-45904309-AT,17-45904336-45904347-TA,17-45904347-45904356-TA,17-45904356-45904365-TA,17-45904338-45904367-TATATATAT,17-45904376-45904385-TA,17-45904385-45904397-TA,17-45904400-45904413-AT;MOTIFS=ATATATTAT,TA,AT,TATATATAT,TATATAT;STRUC=<VC99059>	HPRC,HGSVC,1KG-ONT	No	0.621	Yes	NA,NA	NA	NA
chr17:45904275	492052	DEL	92	0.8121	0.6703	7	MAPT(2.1814e-05,0.723)	MAPT(2.1814e-05,0.723)	NA	NA	NA	NA	NA	NA	NA	No	ID=17-45904108-45904136-TATATAT,17-45904211-45904220-TA,17-45904205-45904236-ATATATTAT,17-45904220-45904229-TA,17-45904241-45904269-TATATAT,17-45904262-45904271-TA,17-45904274-45904284-TA,17-45904300-45904309-AT,17-45904336-45904347-TA,17-45904347-45904356-TA,17-45904356-45904365-TA,17-45904338-45904367-TATATATAT,17-45904376-45904385-TA,17-45904385-45904397-TA,17-45904400-45904413-AT;MOTIFS=ATATATTAT,TA,AT,TATATATAT,TATATAT;STRUC=<VC99059>,ID=17-45904322-45904343-TATATAT;MOTIFS=TATATAT;STRUC=<TR1495724>	NA	No	1.693	Yes	NA,NA	NA	NA
chr17:45914205	492053	INS	60	0.8984	0.3806	5	MAPT(2.1814e-05,0.723)	MAPT(2.1814e-05,0.723)	NA	NA	NA	NA	NA	NA	NA	No	NA	1KG-ONT	No	1.859	No	NA,NA	NA	NA
chr17:45914205	492054	INS	75	0.8732	0.5429	93	MAPT(2.1814e-05,0.723)	MAPT(2.1814e-05,0.723)	NA	NA	NA	NA	NA	NA	NA	No	NA	1KG-ONT	No	1.859	Yes	NA,NA	NA	NA
chr17:45914205	492055	INS	89	0.8536	0.5724	1	MAPT(2.1814e-05,0.723)	MAPT(2.1814e-05,0.723)	NA	NA	NA	NA	NA	NA	NA	No	NA	1KG-ONT	No	1.859	No	NA,NA	NA	NA
chr17:45926350	492056	DEL	98	0.9756	0.0924	3	MAPT(2.1814e-05,0.723)	MAPT(2.1814e-05,0.723)	NA	NA	NA	NA	NA	NA	NA	No	NA	NA	No	1.488	Yes	NA,NA	NA	NA
chr17:45927053	492057	DEL	120	0.8339	0.6113	6	MAPT(2.1814e-05,0.723)	MAPT(2.1814e-05,0.723)	NA	NA	NA	NA	NA	NA	NA	No	NA	NA	Yes	3.139	Yes	NA,NA	NA	NA
chr17:45941665	492058	INS	60	0.8539	0.5377	2	MAPT(2.1814e-05,0.723)	MAPT(2.1814e-05,0.723)	NA	NA	NA	NA	NA	NA	NA	No	ID=17-45941589-45941607-CCTT,17-45941604-45941616-TCCC,17-45941656-45941680-CCCTTCCC,17-45941680-45941700-TCCT,17-45941705-45941756-CCTT,17-45941693-45941757-CCTG;MOTIFS=TCCC,TCCT,CCTT,CCCTTCCC,CCTG;STRUC=<VC99061>	HPRC,HGSVC	Yes	0.148	Yes	NA,NA	NA	NA
chr17:45941672	492059	INS	136	0.8456	0.5552	11	MAPT(2.1814e-05,0.723)	MAPT(2.1814e-05,0.723)	NA	NA	NA	NA	NA	NA	NA	No	ID=17-45941589-45941607-CCTT,17-45941604-45941616-TCCC,17-45941656-45941680-CCCTTCCC,17-45941680-45941700-TCCT,17-45941705-45941756-CCTT,17-45941693-45941757-CCTG;MOTIFS=TCCC,TCCT,CCTT,CCCTTCCC,CCTG;STRUC=<VC99061>	HPRC,HGSVC,1KG-ONT	No	0.148	Yes	NA,NA	NA	NA
chr17:45941673	492060	INS	73	0.8515	0.5425	1	MAPT(2.1814e-05,0.723)	MAPT(2.1814e-05,0.723)	NA	NA	NA	NA	NA	NA	NA	No	ID=17-45941589-45941607-CCTT,17-45941604-45941616-TCCC,17-45941656-45941680-CCCTTCCC,17-45941680-45941700-TCCT,17-45941705-45941756-CCTT,17-45941693-45941757-CCTG;MOTIFS=TCCC,TCCT,CCTT,CCCTTCCC,CCTG;STRUC=<VC99061>	HPRC,HGSVC	Yes	0.148	No	NA,NA	NA	NA
chr17:45941673	492061	INS	111	0.852	0.5697	3	MAPT(2.1814e-05,0.723)	MAPT(2.1814e-05,0.723)	NA	NA	NA	NA	NA	NA	NA	No	ID=17-45941589-45941607-CCTT,17-45941604-45941616-TCCC,17-45941656-45941680-CCCTTCCC,17-45941680-45941700-TCCT,17-45941705-45941756-CCTT,17-45941693-45941757-CCTG;MOTIFS=TCCC,TCCT,CCTT,CCCTTCCC,CCTG;STRUC=<VC99061>	HPRC,HGSVC	No	0.148	No	NA,NA	NA	NA
chr17:45941680	492064	INS	72	0.9359	0.262	3	MAPT(2.1814e-05,0.723)	MAPT(2.1814e-05,0.723)	NA	NA	NA	NA	NA	NA	NA	No	ID=17-45941589-45941607-CCTT,17-45941604-45941616-TCCC,17-45941656-45941680-CCCTTCCC,17-45941680-45941700-TCCT,17-45941705-45941756-CCTT,17-45941693-45941757-CCTG;MOTIFS=TCCC,TCCT,CCTT,CCCTTCCC,CCTG;STRUC=<VC99061>	HPRC,HGSVC	Yes	0.148	No	NA,NA	NA	NA
chr17:45941680	492069	INS	60	0.9536	0.177	4	MAPT(2.1814e-05,0.723)	MAPT(2.1814e-05,0.723)	NA	NA	NA	NA	NA	NA	NA	No	ID=17-45941589-45941607-CCTT,17-45941604-45941616-TCCC,17-45941656-45941680-CCCTTCCC,17-45941680-45941700-TCCT,17-45941705-45941756-CCTT,17-45941693-45941757-CCTG;MOTIFS=TCCC,TCCT,CCTT,CCCTTCCC,CCTG;STRUC=<VC99061>	HPRC,HGSVC	Yes	0.148	Yes	NA,NA	NA	NA
chr17:45941680	492068	INS	56	0.8736	0.4775	2	MAPT(2.1814e-05,0.723)	MAPT(2.1814e-05,0.723)	NA	NA	NA	NA	NA	NA	NA	No	ID=17-45941589-45941607-CCTT,17-45941604-45941616-TCCC,17-45941656-45941680-CCCTTCCC,17-45941680-45941700-TCCT,17-45941705-45941756-CCTT,17-45941693-45941757-CCTG;MOTIFS=TCCC,TCCT,CCTT,CCCTTCCC,CCTG;STRUC=<VC99061>	HPRC,HGSVC	Yes	0.148	Yes	NA,NA	NA	NA
chr17:45941680	492067	INS	84	0.8627	0.5349	1	MAPT(2.1814e-05,0.723)	MAPT(2.1814e-05,0.723)	NA	NA	NA	NA	NA	NA	NA	No	ID=17-45941589-45941607-CCTT,17-45941604-45941616-TCCC,17-45941656-45941680-CCCTTCCC,17-45941680-45941700-TCCT,17-45941705-45941756-CCTT,17-45941693-45941757-CCTG;MOTIFS=TCCC,TCCT,CCTT,CCCTTCCC,CCTG;STRUC=<VC99061>	HPRC,HGSVC	No	0.148	No	NA,NA	NA	NA
chr17:45941680	492066	INS	64	0.9259	0.2735	3	MAPT(2.1814e-05,0.723)	MAPT(2.1814e-05,0.723)	NA	NA	NA	NA	NA	NA	NA	No	ID=17-45941589-45941607-CCTT,17-45941604-45941616-TCCC,17-45941656-45941680-CCCTTCCC,17-45941680-45941700-TCCT,17-45941705-45941756-CCTT,17-45941693-45941757-CCTG;MOTIFS=TCCC,TCCT,CCTT,CCCTTCCC,CCTG;STRUC=<VC99061>	HPRC,HGSVC	Yes	0.148	No	NA,NA	NA	NA
chr17:45941680	492065	INS	55	0.8347	0.5908	5	MAPT(2.1814e-05,0.723)	MAPT(2.1814e-05,0.723)	NA	NA	NA	NA	NA	NA	NA	No	ID=17-45941589-45941607-CCTT,17-45941604-45941616-TCCC,17-45941656-45941680-CCCTTCCC,17-45941680-45941700-TCCT,17-45941705-45941756-CCTT,17-45941693-45941757-CCTG;MOTIFS=TCCC,TCCT,CCTT,CCCTTCCC,CCTG;STRUC=<VC99061>	HPRC,HGSVC	Yes	0.148	Yes	NA,NA	NA	NA
chr17:45941680	492063	INS	56	0.9435	0.2145	46	MAPT(2.1814e-05,0.723)	MAPT(2.1814e-05,0.723)	NA	NA	NA	NA	NA	NA	NA	No	ID=17-45941589-45941607-CCTT,17-45941604-45941616-TCCC,17-45941656-45941680-CCCTTCCC,17-45941680-45941700-TCCT,17-45941705-45941756-CCTT,17-45941693-45941757-CCTG;MOTIFS=TCCC,TCCT,CCTT,CCCTTCCC,CCTG;STRUC=<VC99061>	HPRC,HGSVC	Yes	0.148	Yes	NA,NA	NA	NA
chr17:45941680	492062	INS	52	0.7969	0.6914	11	MAPT(2.1814e-05,0.723)	MAPT(2.1814e-05,0.723)	NA	NA	NA	NA	NA	NA	NA	No	ID=17-45941589-45941607-CCTT,17-45941604-45941616-TCCC,17-45941656-45941680-CCCTTCCC,17-45941680-45941700-TCCT,17-45941705-45941756-CCTT,17-45941693-45941757-CCTG;MOTIFS=TCCC,TCCT,CCTT,CCCTTCCC,CCTG;STRUC=<VC99061>	HPRC,HGSVC	Yes	0.148	Yes	NA,NA	NA	NA
chr17:45941681	492070	INS	52	0.9351	0.2577	9	MAPT(2.1814e-05,0.723)	MAPT(2.1814e-05,0.723)	NA	NA	NA	NA	NA	NA	NA	No	ID=17-45941589-45941607-CCTT,17-45941604-45941616-TCCC,17-45941656-45941680-CCCTTCCC,17-45941680-45941700-TCCT,17-45941705-45941756-CCTT,17-45941693-45941757-CCTG;MOTIFS=TCCC,TCCT,CCTT,CCCTTCCC,CCTG;STRUC=<VC99061>	HPRC,HGSVC	Yes	0.148	Yes	NA,NA	NA	NA
chr17:45941685	492071	INS	64	0.8284	0.6385	5	MAPT(2.1814e-05,0.723)	MAPT(2.1814e-05,0.723)	NA	NA	NA	NA	NA	NA	NA	No	ID=17-45941589-45941607-CCTT,17-45941604-45941616-TCCC,17-45941656-45941680-CCCTTCCC,17-45941680-45941700-TCCT,17-45941705-45941756-CCTT,17-45941693-45941757-CCTG;MOTIFS=TCCC,TCCT,CCTT,CCCTTCCC,CCTG;STRUC=<VC99061>	HPRC,HGSVC	Yes	0.148	Yes	NA,NA	NA	NA
chr17:45941701	492072	INS	52	0.8104	0.6757	4	MAPT(2.1814e-05,0.723)	MAPT(2.1814e-05,0.723)	NA	NA	NA	NA	NA	NA	NA	No	ID=17-45941589-45941607-CCTT,17-45941604-45941616-TCCC,17-45941656-45941680-CCCTTCCC,17-45941680-45941700-TCCT,17-45941705-45941756-CCTT,17-45941693-45941757-CCTG;MOTIFS=TCCC,TCCT,CCTT,CCCTTCCC,CCTG;STRUC=<VC99061>	HPRC,HGSVC	Yes	0.148	Yes	NA,NA	NA	NA
chr17:45941701	492073	INS	111	0.8394	0.5742	3	MAPT(2.1814e-05,0.723)	MAPT(2.1814e-05,0.723)	NA	NA	NA	NA	NA	NA	NA	No	ID=17-45941589-45941607-CCTT,17-45941604-45941616-TCCC,17-45941656-45941680-CCCTTCCC,17-45941680-45941700-TCCT,17-45941705-45941756-CCTT,17-45941693-45941757-CCTG;MOTIFS=TCCC,TCCT,CCTT,CCCTTCCC,CCTG;STRUC=<VC99061>	HPRC,HGSVC	Yes	0.148	No	NA,NA	NA	NA
chr17:45941701	492074	INS	126	0.9203	0.5129	2	MAPT(2.1814e-05,0.723)	MAPT(2.1814e-05,0.723)	NA	NA	NA	NA	NA	NA	NA	No	ID=17-45941589-45941607-CCTT,17-45941604-45941616-TCCC,17-45941656-45941680-CCCTTCCC,17-45941680-45941700-TCCT,17-45941705-45941756-CCTT,17-45941693-45941757-CCTG;MOTIFS=TCCC,TCCT,CCTT,CCCTTCCC,CCTG;STRUC=<VC99061>	HPRC,HGSVC,1KG-ONT	No	0.148	No	NA,NA	NA	NA
chr17:45941701	492075	INS	112	0.8705	0.4745	20	MAPT(2.1814e-05,0.723)	MAPT(2.1814e-05,0.723)	NA	NA	NA	NA	NA	NA	NA	No	ID=17-45941589-45941607-CCTT,17-45941604-45941616-TCCC,17-45941656-45941680-CCCTTCCC,17-45941680-45941700-TCCT,17-45941705-45941756-CCTT,17-45941693-45941757-CCTG;MOTIFS=TCCC,TCCT,CCTT,CCCTTCCC,CCTG;STRUC=<VC99061>	HPRC,HGSVC	No	0.148	Yes	NA,NA	NA	NA
chr17:45941701	492076	INS	368	0.848	0.6035	6	MAPT(2.1814e-05,0.723)	MAPT(2.1814e-05,0.723)	NA	NA	NA	NA	NA	NA	NA	No	ID=17-45941589-45941607-CCTT,17-45941604-45941616-TCCC,17-45941656-45941680-CCCTTCCC,17-45941680-45941700-TCCT,17-45941705-45941756-CCTT,17-45941693-45941757-CCTG;MOTIFS=TCCC,TCCT,CCTT,CCCTTCCC,CCTG;STRUC=<VC99061>	NA	No	0.148	Yes	NA,NA	NA	NA
chr17:45941701	492077	INS	140	0.8303	0.6379	5	MAPT(2.1814e-05,0.723)	MAPT(2.1814e-05,0.723)	NA	NA	NA	NA	NA	NA	NA	No	ID=17-45941589-45941607-CCTT,17-45941604-45941616-TCCC,17-45941656-45941680-CCCTTCCC,17-45941680-45941700-TCCT,17-45941705-45941756-CCTT,17-45941693-45941757-CCTG;MOTIFS=TCCC,TCCT,CCTT,CCCTTCCC,CCTG;STRUC=<VC99061>	HPRC,HGSVC,1KG-ONT	No	0.148	No	NA,NA	NA	NA
chr17:45941704	492078	INS	128	0.7928	0.6825	1	MAPT(2.1814e-05,0.723)	MAPT(2.1814e-05,0.723)	NA	NA	NA	NA	NA	NA	NA	No	ID=17-45941589-45941607-CCTT,17-45941604-45941616-TCCC,17-45941656-45941680-CCCTTCCC,17-45941680-45941700-TCCT,17-45941705-45941756-CCTT,17-45941693-45941757-CCTG;MOTIFS=TCCC,TCCT,CCTT,CCCTTCCC,CCTG;STRUC=<VC99061>	HPRC,HGSVC,1KG-ONT	Yes	0.148	No	NA,NA	NA	NA
chr17:45941705	492079	INS	456	0.8775	0.431	4	MAPT(2.1814e-05,0.723)	MAPT(2.1814e-05,0.723)	NA	NA	NA	NA	NA	NA	NA	No	ID=17-45941589-45941607-CCTT,17-45941604-45941616-TCCC,17-45941656-45941680-CCCTTCCC,17-45941680-45941700-TCCT,17-45941705-45941756-CCTT,17-45941693-45941757-CCTG;MOTIFS=TCCC,TCCT,CCTT,CCCTTCCC,CCTG;STRUC=<VC99061>	NA	No	0.148	Yes	NA,NA	NA	NA
chr17:45941717	492080	INS	188	0.8134	0.6689	1	MAPT(2.1814e-05,0.723)	MAPT(2.1814e-05,0.723)	NA	NA	NA	NA	NA	NA	NA	No	ID=17-45941589-45941607-CCTT,17-45941604-45941616-TCCC,17-45941656-45941680-CCCTTCCC,17-45941680-45941700-TCCT,17-45941705-45941756-CCTT,17-45941693-45941757-CCTG;MOTIFS=TCCC,TCCT,CCTT,CCCTTCCC,CCTG;STRUC=<VC99061>	HGSVC,1KG-ONT	No	0.148	Yes	NA,NA	NA	NA
chr17:45941740	492081	INS	122	0.8869	0.4101	2	MAPT(2.1814e-05,0.723)	MAPT(2.1814e-05,0.723)	NA	NA	NA	NA	NA	NA	NA	No	ID=17-45941589-45941607-CCTT,17-45941604-45941616-TCCC,17-45941656-45941680-CCCTTCCC,17-45941680-45941700-TCCT,17-45941705-45941756-CCTT,17-45941693-45941757-CCTG;MOTIFS=TCCC,TCCT,CCTT,CCCTTCCC,CCTG;STRUC=<VC99061>	HPRC,HGSVC,1KG-ONT	Yes	0.148	No	NA,NA	NA	NA
chr17:45943370	492082	INS	60	0.803	0.6878	1	MAPT(2.1814e-05,0.723)	MAPT(2.1814e-05,0.723)	NA	NA	NA	NA	NA	NA	NA	No	NA	NA	No	1.992	No	NA,NA	NA	NA
chr17:45969502	492083	DEL	103	0.8969	0.4446	104	MAPT(2.1814e-05,0.723)	MAPT(2.1814e-05,0.723)	NA	NA	NA	NA	NA	NA	NA	No	ID=17-45969545-45969560-CATC;MOTIFS=CATC;STRUC=<TR1495863>,ID=17-45969561-45969575-CATC;MOTIFS=CATC;STRUC=<TR1495864>	1KG-ONT	No	2.396	Yes	NA,NA	NA	NA
chr17:45978704	492084	INS	90	0.9118	0.4005	1	MAPT(2.1814e-05,0.723)	MAPT(2.1814e-05,0.723)	NA	NA	NA	NA	NA	NA	NA	No	NA	NA	No	0.182	No	NA,NA	NA	NA
chr17:46009357	492085	DEL	238	0.8183	0.6926	100	MAPT(2.1814e-05,0.723)	MAPT(2.1814e-05,0.723)	NA	NA	NA	NA	NA	NA	NA	No	NA	1KG-ONT	Yes	0.458	Yes	NA,NA	NA	NA
chr17:46045440	492086	INS	75	0.8794	0.4451	1	KANSL1(1.0,0.325)	KANSL1(1.0,0.325)	NA	NA	NA	NA	NA	NA	NA	No	NA	NA	No	0.692	Yes	NA,NA	NA	NA
chr17:46052542	492087	INS	639	0.8978	0.396	1	KANSL1(1.0,0.325)	KANSL1(1.0,0.325)	NA	NA	NA	NA	NA	NA	NA	No	NA	NA	No	0.692	No	NA,NA	NA	NA
chr17:46076598	492088	INS	2336	0.985	0.0465	99	KANSL1(1.0,0.325)	KANSL1(1.0,0.325)	NA	NA	NA	NA	NA	NA	NA	No	NA	1KG-ONT	Yes	0.692	Yes	NA,NA	NA	NA
chr17:46077684	492089	INS	163	0.85	0.5452	1	KANSL1(1.0,0.325)	KANSL1(1.0,0.325)	NA	NA	NA	NA	NA	NA	NA	No	NA	NA	No	0.345	No	NA,NA	NA	NA
chr17:46099028	492090	DEL	323	0.9764	0.1187	98	KANSL1(1.0,0.325)	KANSL1(1.0,0.325)	NA	NA	NA	NA	NA	NA	NA	Yes	ID=17-46099323-46099337-A;MOTIFS=A;STRUC=<TR1496096>,ID=17-46099343-46099353-A;MOTIFS=A;STRUC=<TR1496097>	1KG-ONT	Yes	2.855	Yes	NA,NA	NA	NA
chr17:46102357	492091	DEL	2566	0.894	0.3766	1	KANSL1(1.0,0.325)	KANSL1(1.0,0.325)	NA	NA	NA	NA	NA	NA	NA	Yes	ID=17-46103603-46103612-CTC;MOTIFS=CTC;STRUC=<TR1496102>,ID=17-46104033-46104051-AAAC;MOTIFS=AAAC;STRUC=<TR1496103>,ID=17-46104474-46104483-AT;MOTIFS=AT;STRUC=<TR1496104>,ID=17-46104823-46104833-T;MOTIFS=T;STRUC=<TR1496105>	NA	No	2.167	No	NA,NA	NA	NA
chr17:46125020	492092	DEL	50	0.9495	0.2224	76	KANSL1(1.0,0.325)	KANSL1(1.0,0.325)	NA	NA	NA	NA	NA	NA	NA	No	ID=17-46125004-46125025-AAGGG,17-46125033-46125048-AGGG,17-46125035-46125081-GGAGGGAGGGA,17-46125046-46125059-GGAG,17-46125057-46125070-GGAG,17-46125068-46125084-GGAG,17-46125085-46125100-GAGG,17-46125101-46125123-GAGG;MOTIFS=AGGG,GGAGGGAGGGA,GGAG,AAGGG,GAGG;STRUC=<VC99075>	1KG-ONT	No	0.09	Yes	NA,NA	NA	NA
chr17:46125020	492093	DEL	54	0.8305	0.63	5	KANSL1(1.0,0.325)	KANSL1(1.0,0.325)	NA	NA	NA	NA	NA	NA	NA	No	ID=17-46125004-46125025-AAGGG,17-46125033-46125048-AGGG,17-46125035-46125081-GGAGGGAGGGA,17-46125046-46125059-GGAG,17-46125057-46125070-GGAG,17-46125068-46125084-GGAG,17-46125085-46125100-GAGG,17-46125101-46125123-GAGG;MOTIFS=AGGG,GGAGGGAGGGA,GGAG,AAGGG,GAGG;STRUC=<VC99075>	1KG-ONT	No	0.163	Yes	NA,NA	NA	NA
chr17:46125020	492094	DEL	66	0.8431	0.6347	1	KANSL1(1.0,0.325)	KANSL1(1.0,0.325)	NA	NA	NA	NA	NA	NA	NA	No	ID=17-46125004-46125025-AAGGG,17-46125033-46125048-AGGG,17-46125035-46125081-GGAGGGAGGGA,17-46125046-46125059-GGAG,17-46125057-46125070-GGAG,17-46125068-46125084-GGAG,17-46125085-46125100-GAGG,17-46125101-46125123-GAGG;MOTIFS=AGGG,GGAGGGAGGGA,GGAG,AAGGG,GAGG;STRUC=<VC99075>	1KG-ONT	No	0.667	No	NA,NA	NA	NA
chr17:46125023	492095	DEL	62	0.8211	0.6719	5	KANSL1(1.0,0.325)	KANSL1(1.0,0.325)	NA	NA	NA	NA	NA	NA	NA	No	ID=17-46125004-46125025-AAGGG,17-46125033-46125048-AGGG,17-46125035-46125081-GGAGGGAGGGA,17-46125046-46125059-GGAG,17-46125057-46125070-GGAG,17-46125068-46125084-GGAG,17-46125085-46125100-GAGG,17-46125101-46125123-GAGG;MOTIFS=AGGG,GGAGGGAGGGA,GGAG,AAGGG,GAGG;STRUC=<VC99075>	1KG-ONT	No	0.679	Yes	NA,NA	NA	NA
chr17:46134818	492096	DEL	2847	0.9611	0.1621	1	KANSL1(1.0,0.325)	KANSL1(1.0,0.325)	NA	NA	NA	NA	NA	NA	enhancer	No	ID=17-46134845-46134855-A;MOTIFS=A;STRUC=<TR1496145>,ID=17-46135159-46135169-A;MOTIFS=A;STRUC=<TR1496146>,ID=17-46135267-46135278-A;MOTIFS=A;STRUC=<TR1496147>,ID=17-46135542-46135561-T;MOTIFS=T;STRUC=<TR1496148>,ID=17-46135695-46135721-T;MOTIFS=T;STRUC=<TR1496149>,ID=17-46136181-46136190-AAT;MOTIFS=AAT;STRUC=<TR1496150>	NA	No	1.223	No	NA,NA	NA	NA
chr17:46146541	492097	DEL	314	0.9768	0.1163	101	KANSL1(1.0,0.325)	KANSL1(1.0,0.325)	NA	NA	NA	NA	NA	NA	NA	No	ID=17-46146832-46146857-A;MOTIFS=A;STRUC=(A)n	1KG-ONT	No	3.911	Yes	NA,NA	NA	NA
chr17:46177782	492098	INS	377	0.8643	0.4718	1	KANSL1(1.0,0.325)	KANSL1(1.0,0.325)	NA	NA	NA	NA	NA	NA	NA	No	ID=17-46177780-46177793-T;MOTIFS=T;STRUC=<TR1496230>	NA	No	0.354	No	NA,NA	NA	NA
chr17:46206690	492099	INS	3480	0.9141	0.6855	2	KANSL1(1.0,0.325)	KANSL1(1.0,0.325)	NA	NA	NA	NA	NA	NA	NA	Yes	NA	NA	No	7.77	No	NA,NA	NA	NA
chr17:46210498	492100	INS	71	0.978	0.0753	336	KANSL1(1.0,0.325)	KANSL1(1.0,0.325)	NA	NA	NA	NA	NA	NA	NA	Yes	ID=17-46210472-46210502-A;MOTIFS=A;STRUC=<TR1496295>	HPRC,HGSVC,1KG-ONT	No	0.354	Yes	NA,NA	NA	NA
chr17:46210498	492102	INS	67	0.8658	0.5022	5	KANSL1(1.0,0.325)	KANSL1(1.0,0.325)	NA	NA	NA	NA	NA	NA	NA	Yes	ID=17-46210472-46210502-A;MOTIFS=A;STRUC=<TR1496295>	HPRC,HGSVC,1KG-ONT	No	0.354	No	NA,NA	NA	NA
chr17:46210499	492103	INS	72	0.9796	0.0934	799	KANSL1(1.0,0.325)	KANSL1(1.0,0.325)	NA	NA	NA	NA	NA	NA	NA	Yes	ID=17-46210472-46210502-A;MOTIFS=A;STRUC=<TR1496295>	HPRC,HGSVC,1KG-ONT	No	0.354	Yes	NA,NA	NA	NA
chr17:46237501	492104	DEL	724	0.935	0.2539	64	NA	NA	NA	NA	NA	NA	NA	NA	NA	Yes	ID=17-46237525-46237543-T;MOTIFS=T;STRUC=<TR1496370>,ID=17-46237548-46237563-TTTA;MOTIFS=TTTA;STRUC=<TR1496371>,ID=17-46237574-46237583-T;MOTIFS=T;STRUC=<TR1496372>,ID=17-46238212-46238222-C;MOTIFS=C;STRUC=(C)n	1KG-ONT	No	0.151	Yes	NA,NA	NA	NA
chr17:46238114	492105	INS	178	0.9741	0.0983	263	NA	NA	NA	NA	NA	NA	NA	NA	NA	Yes	ID=17-46238212-46238222-C;MOTIFS=C;STRUC=(C)n	HPRC,HGSVC,1KG-ONT	No	0.031	Yes	NA,NA	NA	NA
chr17:46238114	492106	INS	357	0.9744	0.1228	855	NA	NA	NA	NA	NA	NA	NA	NA	NA	Yes	ID=17-46238212-46238222-C;MOTIFS=C;STRUC=(C)n	HPRC,HGSVC,1KG-ONT	No	0.031	Yes	NA,NA	NA	NA
chr17:46238114	492107	INS	230	0.9734	0.1524	140	NA	NA	NA	NA	NA	NA	NA	NA	NA	Yes	ID=17-46238212-46238222-C;MOTIFS=C;STRUC=(C)n	HPRC,HGSVC,1KG-ONT	No	0.031	Yes	NA,NA	NA	NA
chr17:46238140	492108	INS	375	0.8917	0.447	113	NA	NA	NA	NA	NA	NA	NA	NA	NA	Yes	ID=17-46238212-46238222-C;MOTIFS=C;STRUC=(C)n	HPRC,HGSVC,1KG-ONT	No	0.031	Yes	NA,NA	NA	NA
chr17:46252360	492109	INS	827	0.8223	0.6661	91	NA	NA	NA	NA	NA	NA	NA	NA	NA	Yes	NA	1KG-ONT	No	0.142	Yes	NA,NA	NA	NA
chr17:46256089	492110	INS	56	0.9003	0.4307	85	NA	NA	NA	NA	NA	NA	NA	NA	NA	Yes	NA	HGSVC,1KG-ONT	No	0.142	Yes	NA,NA	NA	NA
chr17:46265246	492111	DEL	51	0.8901	0.467	62	NA	NA	NA	NA	NA	NA	NA	NA	NA	Yes	ID=17-46265246-46265315-TTC,17-46265316-46265326-TCT,17-46265335-46265353-TCT,17-46265372-46265381-CTT,17-46265392-46265403-CTC,17-46265403-46265417-TCC;MOTIFS=TCT,TCC,CTT,TTC,CTC;STRUC=<VC99092>	1KG-ONT	No	1.592	Yes	NA,NA	NA	NA
chr17:46265256	492112	DEL	60	0.8934	0.4087	2	NA	NA	NA	NA	NA	NA	NA	NA	NA	Yes	ID=17-46265246-46265315-TTC,17-46265316-46265326-TCT,17-46265335-46265353-TCT,17-46265372-46265381-CTT,17-46265392-46265403-CTC,17-46265403-46265417-TCC;MOTIFS=TCT,TCC,CTT,TTC,CTC;STRUC=<VC99092>	1KG-ONT	No	1.485	Yes	NA,NA	NA	NA
chr17:46274735	492113	DEL	99	0.8172	0.6608	1	NA	NA	NA	NA	NA	NA	NA	NA	NA	Yes	ID=17-46274783-46274795-T;MOTIFS=T;STRUC=<TR1496479>	NA	No	8.458	No	NA,NA	NA	NA
chr17:46275585	492114	INS	327	0.9555	0.1758	1	NA	NA	NA	NA	NA	NA	NA	NA	NA	Yes	ID=17-46275577-46275587-ATA;MOTIFS=ATA;STRUC=<TR1496481>	NA	No	9.542	No	NA,NA	NA	NA
chr17:46277754	492115	DEL	4456	0.9555	0.3829	84	NA	NA	NA	NA	NA	NA	NA	NA	enhancer	Yes	ID=17-46278366-46278383-TTTTG;MOTIFS=TTTTG;STRUC=(TTTTG)n,ID=17-46278401-46278411-T;MOTIFS=T;STRUC=<TR1496490>,ID=17-46278409-46278420-TTG;MOTIFS=TTG;STRUC=<TR1496491>,ID=17-46278791-46278811-TTATTT;MOTIFS=TTATTT;STRUC=<TR1496492>,ID=17-46278806-46278814-T;MOTIFS=T;STRUC=<TR1496493>,ID=17-46279184-46279201-T;MOTIFS=T;STRUC=<TR1496494>,ID=17-46279483-46279491-T;MOTIFS=T;STRUC=(T)n,ID=17-46279488-46279503-TTTC;MOTIFS=TTTC;STRUC=<TR1496495>,ID=17-46279500-46279519-T;MOTIFS=T;STRUC=<TR1496496>,ID=17-46280569-46280589-T;MOTIFS=T;STRUC=<TR1496497>,ID=17-46281397-46281407-T;MOTIFS=T;STRUC=<TR1496498>,ID=17-46281652-46281663-TTC;MOTIFS=TTC;STRUC=<TR1496499>,ID=17-46282014-46282025-TA;MOTIFS=TA;STRUC=<TR1496500>,ID=17-46282093-46282116-TTTTTG;MOTIFS=TTTTTG;STRUC=<TR1496501>,ID=17-46282111-46282120-T;MOTIFS=T;STRUC=<TR1496502>	1KG-ONT	No	0.756	No	NA,NA	NA	NA
chr17:46326789	492116	INS	162	0.9088	0.3304	1	LRRC37A(0.37913,1.424)	NA	NA	NA	NA	NA	NA	NA	NA	Yes	NA	NA	No	0.692	No	NA,NA	NA	NA
chr17:46340884	492117	INS	80	0.8973	0.5453	7	NA	NA	NA	NA	NA	NA	NA	NA	NA	Yes	NA	HPRC,HGSVC,1KG-ONT	No	2.238	Yes	NA,NA	NA	NA
chr17:46380792	492118	DEL	324	0.9068	0.5074	29	NA	NA	NA	NA	NA	NA	NA	NA	NA	Yes	NA	HPRC,HGSVC,1KG-ONT	No	3.004	Yes	NA,NA	NA	NA
chr17:46409583	492119	INS	327	0.9308	0.309	79	NA	NA	NA	NA	NA	NA	NA	NA	NA	Yes	NA	HPRC	No	0.692	Yes	NA,NA	NA	NA
chr17:46444258	492120	DEL	132	0.9004	0.6137	50	NA	NA	NA	NA	NA	NA	NA	NA	NA	Yes	NA	HPRC,HGSVC,1KG-ONT	No	0.096	Yes	NA,NA	NA	NA
chr17:46444286	492121	INS	396	0.8753	0.6209	1	NA	NA	NA	NA	NA	NA	NA	NA	NA	Yes	NA	HPRC,HGSVC	No	0.011	No	NA,NA	NA	NA
chr17:46534730	492122	DEL	281	0.9563	0.2602	2	LRRC37A2(0.95271,0.534)	NA	NA	NA	NA	NA	NA	NA	NA	Yes	NA	HPRC,HGSVC,1KG-ONT	No	0.113	No	NA,NA	NA	NA
chr17:46534741	492123	DEL	164	0.8446	0.5387	1	LRRC37A2(0.95271,0.534)	NA	NA	NA	NA	NA	NA	NA	NA	Yes	NA	NA	No	0.066	No	NA,NA	NA	NA
chr17:46558733	492126	DEL	80	0.9218	0.4374	30	NA	NA	NA	NA	NA	NA	NA	NA	NA	Yes	NA	HPRC,HGSVC,1KG-ONT	No	0.124	Yes	NA,NA	NA	NA
chr17:46662073	492127	DEL	132	0.9121	0.5258	48	NSF(0.99792,0.425)	NA	NA	NA	NA	NA	NA	NA	NA	Yes	NA	HPRC,HGSVC,1KG-ONT	No	0.192	Yes	NA,NA	NA	NA
chr17:46662095	492128	INS	264	0.8098	0.6856	15	NSF(0.99792,0.425)	NA	NA	NA	NA	NA	NA	NA	NA	Yes	NA	NA	No	0.056	Yes	NA,NA	NA	NA
chr17:46708491	492129	DEL	332	0.8526	0.5651	8	NSF(0.99792,0.425)	NA	NA	NA	NA	NA	NA	NA	NA	No	ID=17-46708491-46708511-T;MOTIFS=T;STRUC=<TR1496706>,ID=17-46708804-46708823-TA;MOTIFS=TA;STRUC=<TR1496707>,ID=17-46708822-46708843-T;MOTIFS=T;STRUC=<TR1496708>	HPRC,HGSVC	Yes	1.075	No	NA,NA	NA	NA
chr17:46738844	492130	DEL	134	0.8825	0.491	4	NSF(0.99792,0.425)	NA	NA	NA	NA	NA	NA	NA	NA	No	NA	NA	No	0.853	No	NA,NA	NA	NA
chr17:46746541	492131	DEL	61	0.9233	0.3006	4	NSF(0.99792,0.425)	NA	NA	NA	NA	NA	NA	NA	NA	No	NA	HPRC	No	8.728	Yes	NA,NA	NA	NA
chr17:46788734	492132	INS	56	0.8744	0.4769	1	WNT3(0.99982,0.367)	WNT3(0.99982,0.367)	NA	NA	NA	NA	NA	NA	NA	No	NA	NA	No	0.182	No	NA,NA	NA	NA
chr17:46811121	492133	DEL	166	0.9348	0.268	223	WNT3(0.99982,0.367)	WNT3(0.99982,0.367)	NA	NA	NA	NA	NA	NA	NA	No	NA	HPRC,HGSVC,1KG-ONT	No	5.428	Yes	NA,NA	NA	NA
chr17:46823182	492134	INS	62	0.8585	0.5434	6	WNT3(0.99982,0.367)	WNT3(0.99982,0.367)	NA	NA	NA	NA	NA	NA	NA	No	ID=17-46823166-46823214-TATATATTTATATATAATATATTA;MOTIFS=TATATATTTATATATAATATATTA;STRUC=<TR1496893>	HPRC,HGSVC,1KG-ONT	No	0.155	Yes	NA,NA	NA	NA
chr17:46823197	492135	INS	53	0.7998	0.686	18	WNT3(0.99982,0.367)	WNT3(0.99982,0.367)	NA	NA	NA	NA	NA	NA	NA	No	ID=17-46823166-46823214-TATATATTTATATATAATATATTA;MOTIFS=TATATATTTATATATAATATATTA;STRUC=<TR1496893>,ID=17-46823188-46823197-TA;MOTIFS=TA;STRUC=<TR1496894>	HPRC,HGSVC,1KG-ONT	No	0.155	Yes	NA,NA	NA	NA
chr17:46839987	492136	INS	51	0.8282	0.6284	4	WNT9B(0.22808,0.683)	NA	NA	NA	NA	NA	NA	NA	NA	No	ID=17-46839912-46839977-TTTC,17-46839978-46839992-TTCT,17-46839997-46840003-TTC,17-46840000-46840034-TTCT,17-46840032-46840049-TTTC,17-46840046-46840059-TC,17-46840084-46840102-TTCT;MOTIFS=TTTC,TC,TTC,TTCT;STRUC=<VC99117>	NA	No	0.328	No	NA,NA	NA	NA
chr17:46840008	492137	INS	76	0.8695	0.4679	2	WNT9B(0.22808,0.683)	NA	NA	NA	NA	NA	NA	NA	NA	No	ID=17-46839912-46839977-TTTC,17-46839978-46839992-TTCT,17-46839997-46840003-TTC,17-46840000-46840034-TTCT,17-46840032-46840049-TTTC,17-46840046-46840059-TC,17-46840084-46840102-TTCT;MOTIFS=TTTC,TC,TTC,TTCT;STRUC=<VC99117>	NA	No	0.328	No	NA,NA	NA	NA
chr17:46862760	492138	INS	233	0.8698	0.451	1	WNT9B(0.22808,0.683)	NA	NA	NA	NA	NA	NA	NA	NA	No	NA	NA	No	0.469	No	NA,NA	NA	NA
chr17:46873688	492139	DEL	131	0.8247	0.632	41	WNT9B(0.22808,0.683)	NA	NA	NA	NA	NA	NA	NA	NA	No	NA	HGSVC	Yes	0.156	Yes	NA,NA	NA	NA
chr17:46896297	492140	INS	91	0.895	0.3805	18	NA	NA	NA	NA	NA	NA	NA	NA	NA	No	ID=17-46896284-46896293-CT,17-46896303-46896324-AAAG,17-46896329-46896342-AG,17-46896339-46896356-AGAA,17-46896355-46896368-AAAG,17-46896365-46896378-AG,17-46896377-46896393-AAGA,17-46896392-46896453-AGAA,17-46896452-46896477-AAAG;MOTIFS=AAAG,CT,AG,AGAA,AAGA;STRUC=<VC99124>	HPRC,HGSVC,1KG-ONT	Yes	0.794	Yes	NA,NA	NA	NA
chr17:46896392	492141	INS	97	0.8294	0.6243	26	NA	NA	NA	NA	NA	NA	NA	NA	NA	No	ID=17-46896284-46896293-CT,17-46896303-46896324-AAAG,17-46896329-46896342-AG,17-46896339-46896356-AGAA,17-46896355-46896368-AAAG,17-46896365-46896378-AG,17-46896377-46896393-AAGA,17-46896392-46896453-AGAA,17-46896452-46896477-AAAG;MOTIFS=AAAG,CT,AG,AGAA,AAGA;STRUC=<VC99124>	HPRC,HGSVC,1KG-ONT	Yes	0.794	Yes	NA,NA	NA	NA
chr17:46896392	492142	INS	116	0.8196	0.6497	5	NA	NA	NA	NA	NA	NA	NA	NA	NA	No	ID=17-46896284-46896293-CT,17-46896303-46896324-AAAG,17-46896329-46896342-AG,17-46896339-46896356-AGAA,17-46896355-46896368-AAAG,17-46896365-46896378-AG,17-46896377-46896393-AAGA,17-46896392-46896453-AGAA,17-46896452-46896477-AAAG;MOTIFS=AAAG,CT,AG,AGAA,AAGA;STRUC=<VC99124>	HPRC,HGSVC,1KG-ONT	Yes	0.794	No	NA,NA	NA	NA
chr17:46896392	492143	INS	81	0.8388	0.6018	3	NA	NA	NA	NA	NA	NA	NA	NA	NA	No	ID=17-46896284-46896293-CT,17-46896303-46896324-AAAG,17-46896329-46896342-AG,17-46896339-46896356-AGAA,17-46896355-46896368-AAAG,17-46896365-46896378-AG,17-46896377-46896393-AAGA,17-46896392-46896453-AGAA,17-46896452-46896477-AAAG;MOTIFS=AAAG,CT,AG,AGAA,AAGA;STRUC=<VC99124>	HPRC,HGSVC,1KG-ONT	Yes	0.794	Yes	NA,NA	NA	NA
chr17:46896392	492144	INS	103	0.9051	0.3527	20	NA	NA	NA	NA	NA	NA	NA	NA	NA	No	ID=17-46896284-46896293-CT,17-46896303-46896324-AAAG,17-46896329-46896342-AG,17-46896339-46896356-AGAA,17-46896355-46896368-AAAG,17-46896365-46896378-AG,17-46896377-46896393-AAGA,17-46896392-46896453-AGAA,17-46896452-46896477-AAAG;MOTIFS=AAAG,CT,AG,AGAA,AAGA;STRUC=<VC99124>	HPRC,HGSVC,1KG-ONT	Yes	0.794	Yes	NA,NA	NA	NA
chr17:46900202	492145	INS	66	0.8804	0.4457	3	NA	NA	NA	NA	NA	NA	NA	NA	NA	No	ID=17-46900151-46900161-TA,17-46900168-46900203-AT,17-46900202-46900221-AC,17-46900220-46900235-AT,17-46900240-46900250-AT,17-46900251-46900262-TA;MOTIFS=AC,TA,AT;STRUC=<VC99125>,ID=17-46900156-46900204-ATATAC;MOTIFS=ATATAC;STRUC=<TR1497022>,ID=17-46900164-46900204-ATAC;MOTIFS=ATAC;STRUC=<TR1497023>	NA	No	0.148	No	NA,NA	NA	NA
chr17:46900202	492147	INS	56	0.8894	0.418	4	NA	NA	NA	NA	NA	NA	NA	NA	NA	No	ID=17-46900151-46900161-TA,17-46900168-46900203-AT,17-46900202-46900221-AC,17-46900220-46900235-AT,17-46900240-46900250-AT,17-46900251-46900262-TA;MOTIFS=AC,TA,AT;STRUC=<VC99125>,ID=17-46900156-46900204-ATATAC;MOTIFS=ATATAC;STRUC=<TR1497022>,ID=17-46900164-46900204-ATAC;MOTIFS=ATAC;STRUC=<TR1497023>	NA	No	0.148	Yes	NA,NA	NA	NA
chr17:46900202	492146	INS	52	0.8343	0.608	8	NA	NA	NA	NA	NA	NA	NA	NA	NA	No	ID=17-46900151-46900161-TA,17-46900168-46900203-AT,17-46900202-46900221-AC,17-46900220-46900235-AT,17-46900240-46900250-AT,17-46900251-46900262-TA;MOTIFS=AC,TA,AT;STRUC=<VC99125>,ID=17-46900156-46900204-ATATAC;MOTIFS=ATATAC;STRUC=<TR1497022>,ID=17-46900164-46900204-ATAC;MOTIFS=ATAC;STRUC=<TR1497023>	NA	No	0.148	Yes	NA,NA	NA	NA
chr17:46946281	492149	INS	164	0.8216	0.6961	1	GOSR2(0.00016511,1.27)	GOSR2(0.00016511,1.27)	NA	NA	NA	NA	NA	NA	NA	No	NA	NA	Yes	0.155	No	NA,NA	NA	NA
chr17:46976179	492150	DEL	604	0.8994	0.3502	15	NA	NA	NA	NA	NA	NA	NA	NA	enhancer	No	ID=17-46976376-46976397-AATA;MOTIFS=AATA;STRUC=<TR1497129>,ID=17-46976545-46976561-CAAA;MOTIFS=CAAA;STRUC=<TR1497130>	HPRC	No	3.282	Yes	NA,NA	NA	NA
chr17:46999998	492151	INS	844	0.8897	0.4173	10	NA	NA	NA	NA	NA	NA	NA	NA	NA	Yes	NA	HPRC,HGSVC,1KG-ONT	No	0.44	Yes	NA,NA	NA	NA
chr17:46999998	492152	INS	687	0.9162	0.3417	15	NA	NA	NA	NA	NA	NA	NA	NA	NA	Yes	NA	HPRC,HGSVC,1KG-ONT	No	0.44	Yes	NA,NA	NA	NA
chr17:46999998	492153	INS	301	0.8994	0.3982	3	NA	NA	NA	NA	NA	NA	NA	NA	NA	Yes	NA	HPRC,HGSVC,1KG-ONT	No	0.44	Yes	NA,NA	NA	NA
chr17:46999998	492154	INS	86	0.8821	0.696	5	NA	NA	NA	NA	NA	NA	NA	NA	NA	Yes	NA	HPRC,HGSVC,1KG-ONT	No	0.44	Yes	NA,NA	NA	NA
chr17:46999998	492155	INS	96	0.8452	0.5997	6	NA	NA	NA	NA	NA	NA	NA	NA	NA	Yes	NA	HPRC,HGSVC,1KG-ONT	No	0.44	Yes	NA,NA	NA	NA
chr17:46999998	492156	INS	101	0.8431	0.6346	10	NA	NA	NA	NA	NA	NA	NA	NA	NA	Yes	NA	HPRC,HGSVC,1KG-ONT	No	0.44	Yes	NA,NA	NA	NA
chr17:46999998	492157	INS	607	0.8718	0.4789	6	NA	NA	NA	NA	NA	NA	NA	NA	NA	Yes	NA	HPRC,HGSVC,1KG-ONT	No	0.44	Yes	NA,NA	NA	NA
chr17:47000000	492159	INS	130	0.8995	0.4178	20	NA	NA	NA	NA	NA	NA	NA	NA	NA	Yes	ID=17-47000000-47000063-AATAA,17-47000014-47000018-AAAT,17-47000063-47000078-TAAAA,17-47000076-47000137-AAAAT,17-47000236-47000252-T;MOTIFS=AATAA,AAAT,AAAAT,TAAAA,T;STRUC=<VC99138>	HPRC,HGSVC,1KG-ONT	No	0.44	Yes	NA,NA	NA	NA
chr17:47000000	492158	INS	91	0.8091	0.6719	22	NA	NA	NA	NA	NA	NA	NA	NA	NA	Yes	ID=17-47000000-47000063-AATAA,17-47000014-47000018-AAAT,17-47000063-47000078-TAAAA,17-47000076-47000137-AAAAT,17-47000236-47000252-T;MOTIFS=AATAA,AAAT,AAAAT,TAAAA,T;STRUC=<VC99138>	HPRC,HGSVC,1KG-ONT	No	0.44	Yes	NA,NA	NA	NA
chr17:47000003	492160	DEL	73	0.8917	0.4192	2	NA	NA	NA	NA	NA	NA	NA	NA	NA	Yes	ID=17-47000000-47000063-AATAA,17-47000014-47000018-AAAT,17-47000063-47000078-TAAAA,17-47000076-47000137-AAAAT,17-47000236-47000252-T;MOTIFS=AATAA,AAAT,AAAAT,TAAAA,T;STRUC=<VC99138>	NA	No	0.067	No	NA,NA	NA	NA
chr17:47000006	492161	INS	284	0.8464	0.5645	4	NA	NA	NA	NA	NA	NA	NA	NA	NA	Yes	ID=17-47000000-47000063-AATAA,17-47000014-47000018-AAAT,17-47000063-47000078-TAAAA,17-47000076-47000137-AAAAT,17-47000236-47000252-T;MOTIFS=AATAA,AAAT,AAAAT,TAAAA,T;STRUC=<VC99138>	HPRC,HGSVC,1KG-ONT	No	0.44	Yes	NA,NA	NA	NA
chr17:47000009	492162	INS	71	0.8263	0.6008	10	NA	NA	NA	NA	NA	NA	NA	NA	NA	Yes	ID=17-47000000-47000063-AATAA,17-47000014-47000018-AAAT,17-47000063-47000078-TAAAA,17-47000076-47000137-AAAAT,17-47000236-47000252-T;MOTIFS=AATAA,AAAT,AAAAT,TAAAA,T;STRUC=<VC99138>	HPRC,HGSVC,1KG-ONT	No	0.44	Yes	NA,NA	NA	NA
chr17:47000010	492163	INS	76	0.8722	0.4807	3	NA	NA	NA	NA	NA	NA	NA	NA	NA	Yes	ID=17-47000000-47000063-AATAA,17-47000014-47000018-AAAT,17-47000063-47000078-TAAAA,17-47000076-47000137-AAAAT,17-47000236-47000252-T;MOTIFS=AATAA,AAAT,AAAAT,TAAAA,T;STRUC=<VC99138>	HPRC,HGSVC,1KG-ONT	No	0.44	Yes	NA,NA	NA	NA
chr17:47000011	492164	INS	53	0.8199	0.6524	2	NA	NA	NA	NA	NA	NA	NA	NA	NA	Yes	ID=17-47000000-47000063-AATAA,17-47000014-47000018-AAAT,17-47000063-47000078-TAAAA,17-47000076-47000137-AAAAT,17-47000236-47000252-T;MOTIFS=AATAA,AAAT,AAAAT,TAAAA,T;STRUC=<VC99138>	HPRC	No	0.44	Yes	NA,NA	NA	NA
chr17:47000013	492165	INS	728	0.8492	0.5869	1	NA	NA	NA	NA	NA	NA	NA	NA	NA	Yes	ID=17-47000000-47000063-AATAA,17-47000014-47000018-AAAT,17-47000063-47000078-TAAAA,17-47000076-47000137-AAAAT,17-47000236-47000252-T;MOTIFS=AATAA,AAAT,AAAAT,TAAAA,T;STRUC=<VC99138>	HPRC,HGSVC,1KG-ONT	No	0.44	No	NA,NA	NA	NA
chr17:47000013	492166	INS	1920	0.86	0.5293	1	NA	NA	NA	NA	NA	NA	NA	NA	NA	Yes	ID=17-47000000-47000063-AATAA,17-47000014-47000018-AAAT,17-47000063-47000078-TAAAA,17-47000076-47000137-AAAAT,17-47000236-47000252-T;MOTIFS=AATAA,AAAT,AAAAT,TAAAA,T;STRUC=<VC99138>	HGSVC	No	0.44	No	NA,NA	NA	NA
chr17:47000018	492167	INS	67	0.808	0.667	1	NA	NA	NA	NA	NA	NA	NA	NA	NA	Yes	ID=17-47000000-47000063-AATAA,17-47000014-47000018-AAAT,17-47000063-47000078-TAAAA,17-47000076-47000137-AAAAT,17-47000236-47000252-T;MOTIFS=AATAA,AAAT,AAAAT,TAAAA,T;STRUC=<VC99138>	HPRC,HGSVC,1KG-ONT	No	0.44	No	NA,NA	NA	NA
chr17:47000021	492168	INS	217	0.8865	0.4399	1	NA	NA	NA	NA	NA	NA	NA	NA	NA	Yes	ID=17-47000000-47000063-AATAA,17-47000014-47000018-AAAT,17-47000063-47000078-TAAAA,17-47000076-47000137-AAAAT,17-47000236-47000252-T;MOTIFS=AATAA,AAAT,AAAAT,TAAAA,T;STRUC=<VC99138>	HPRC,HGSVC,1KG-ONT	No	0.44	No	NA,NA	NA	NA
chr17:47000021	492169	INS	192	0.8508	0.5483	7	NA	NA	NA	NA	NA	NA	NA	NA	NA	Yes	ID=17-47000000-47000063-AATAA,17-47000014-47000018-AAAT,17-47000063-47000078-TAAAA,17-47000076-47000137-AAAAT,17-47000236-47000252-T;MOTIFS=AATAA,AAAT,AAAAT,TAAAA,T;STRUC=<VC99138>	HPRC,HGSVC,1KG-ONT	No	0.44	Yes	NA,NA	NA	NA
chr17:47000021	492170	INS	206	0.8304	0.6092	9	NA	NA	NA	NA	NA	NA	NA	NA	NA	Yes	ID=17-47000000-47000063-AATAA,17-47000014-47000018-AAAT,17-47000063-47000078-TAAAA,17-47000076-47000137-AAAAT,17-47000236-47000252-T;MOTIFS=AATAA,AAAT,AAAAT,TAAAA,T;STRUC=<VC99138>	HPRC,HGSVC,1KG-ONT	No	0.44	Yes	NA,NA	NA	NA
chr17:47000029	492171	INS	152	0.8647	0.5198	10	NA	NA	NA	NA	NA	NA	NA	NA	NA	Yes	ID=17-47000000-47000063-AATAA,17-47000014-47000018-AAAT,17-47000063-47000078-TAAAA,17-47000076-47000137-AAAAT,17-47000236-47000252-T;MOTIFS=AATAA,AAAT,AAAAT,TAAAA,T;STRUC=<VC99138>	HPRC,HGSVC,1KG-ONT	No	0.44	Yes	NA,NA	NA	NA
chr17:47000063	492172	INS	131	0.896	0.4541	2	NA	NA	NA	NA	NA	NA	NA	NA	NA	Yes	ID=17-47000000-47000063-AATAA,17-47000014-47000018-AAAT,17-47000063-47000078-TAAAA,17-47000076-47000137-AAAAT,17-47000236-47000252-T;MOTIFS=AATAA,AAAT,AAAAT,TAAAA,T;STRUC=<VC99138>	HPRC,HGSVC	No	0.44	No	NA,NA	NA	NA
chr17:47000076	492173	INS	569	0.8956	0.6478	2	NA	NA	NA	NA	NA	NA	NA	NA	NA	Yes	ID=17-47000000-47000063-AATAA,17-47000014-47000018-AAAT,17-47000063-47000078-TAAAA,17-47000076-47000137-AAAAT,17-47000236-47000252-T;MOTIFS=AATAA,AAAT,AAAAT,TAAAA,T;STRUC=<VC99138>	HPRC,HGSVC,1KG-ONT	No	0.44	Yes	NA,NA	NA	NA
chr17:47000076	492174	INS	646	0.8785	0.4503	2	NA	NA	NA	NA	NA	NA	NA	NA	NA	Yes	ID=17-47000000-47000063-AATAA,17-47000014-47000018-AAAT,17-47000063-47000078-TAAAA,17-47000076-47000137-AAAAT,17-47000236-47000252-T;MOTIFS=AATAA,AAAT,AAAAT,TAAAA,T;STRUC=<VC99138>	HPRC,HGSVC,1KG-ONT	No	0.44	No	NA,NA	NA	NA
chr17:47000076	492175	INS	392	0.8841	0.4315	28	NA	NA	NA	NA	NA	NA	NA	NA	NA	Yes	ID=17-47000000-47000063-AATAA,17-47000014-47000018-AAAT,17-47000063-47000078-TAAAA,17-47000076-47000137-AAAAT,17-47000236-47000252-T;MOTIFS=AATAA,AAAT,AAAAT,TAAAA,T;STRUC=<VC99138>	HPRC,HGSVC,1KG-ONT	No	0.44	Yes	NA,NA	NA	NA
chr17:47000076	492176	INS	372	0.9332	0.2556	32	NA	NA	NA	NA	NA	NA	NA	NA	NA	Yes	ID=17-47000000-47000063-AATAA,17-47000014-47000018-AAAT,17-47000063-47000078-TAAAA,17-47000076-47000137-AAAAT,17-47000236-47000252-T;MOTIFS=AATAA,AAAT,AAAAT,TAAAA,T;STRUC=<VC99138>	HPRC,HGSVC,1KG-ONT	No	0.44	Yes	NA,NA	NA	NA
chr17:47000076	492177	INS	140	0.8428	0.5689	6	NA	NA	NA	NA	NA	NA	NA	NA	NA	Yes	ID=17-47000000-47000063-AATAA,17-47000014-47000018-AAAT,17-47000063-47000078-TAAAA,17-47000076-47000137-AAAAT,17-47000236-47000252-T;MOTIFS=AATAA,AAAT,AAAAT,TAAAA,T;STRUC=<VC99138>	HPRC,HGSVC	No	0.44	Yes	NA,NA	NA	NA
chr17:47000091	492178	INS	82	0.873	0.5466	21	NA	NA	NA	NA	NA	NA	NA	NA	NA	Yes	ID=17-47000000-47000063-AATAA,17-47000014-47000018-AAAT,17-47000063-47000078-TAAAA,17-47000076-47000137-AAAAT,17-47000236-47000252-T;MOTIFS=AATAA,AAAT,AAAAT,TAAAA,T;STRUC=<VC99138>	HPRC,HGSVC,1KG-ONT	No	0.44	Yes	NA,NA	NA	NA
chr17:47000096	492179	INS	112	0.8909	0.4032	8	NA	NA	NA	NA	NA	NA	NA	NA	NA	Yes	ID=17-47000000-47000063-AATAA,17-47000014-47000018-AAAT,17-47000063-47000078-TAAAA,17-47000076-47000137-AAAAT,17-47000236-47000252-T;MOTIFS=AATAA,AAAT,AAAAT,TAAAA,T;STRUC=<VC99138>	HPRC,HGSVC,1KG-ONT	No	0.44	Yes	NA,NA	NA	NA
chr17:47000096	492180	INS	124	0.8369	0.5971	46	NA	NA	NA	NA	NA	NA	NA	NA	NA	Yes	ID=17-47000000-47000063-AATAA,17-47000014-47000018-AAAT,17-47000063-47000078-TAAAA,17-47000076-47000137-AAAAT,17-47000236-47000252-T;MOTIFS=AATAA,AAAT,AAAAT,TAAAA,T;STRUC=<VC99138>	HPRC,HGSVC,1KG-ONT	No	0.44	Yes	NA,NA	NA	NA
chr17:47000102	492181	INS	340	0.8362	0.6103	1	NA	NA	NA	NA	NA	NA	NA	NA	NA	Yes	ID=17-47000000-47000063-AATAA,17-47000014-47000018-AAAT,17-47000063-47000078-TAAAA,17-47000076-47000137-AAAAT,17-47000236-47000252-T;MOTIFS=AATAA,AAAT,AAAAT,TAAAA,T;STRUC=<VC99138>	HPRC,HGSVC,1KG-ONT	No	0.44	No	NA,NA	NA	NA
chr17:47019268	492182	DEL	1194	0.873	0.4832	113	NA	NA	NA	NA	NA	NA	NA	NA	NA	Yes	ID=17-47019260-47019270-CTC;MOTIFS=CTC;STRUC=<TR1497205>	HPRC,HGSVC,1KG-ONT	Yes	0.421	Yes	NA,NA	NA	NA
chr17:47098419	492184	INS	325	0.932	0.2401	5	NA	NA	NA	NA	NA	NA	NA	NA	NA	Yes	NA	NA	Yes	0.692	Yes	NA,NA	NA	NA
chr17:47108149	492185	INS	61	0.8517	0.6093	7	NA	NA	NA	NA	NA	NA	NA	NA	NA	No	NA	HPRC,HGSVC,1KG-ONT	No	0.692	Yes	NA,NA	NA	NA
chr17:47108182	492186	INS	62	0.8949	0.3794	426	NA	NA	NA	NA	NA	NA	NA	NA	NA	No	NA	HPRC,HGSVC,1KG-ONT	No	0.692	Yes	NA,NA	NA	NA
chr17:47109748	492187	INS	2572	0.8568	0.5224	7	NA	NA	NA	NA	NA	NA	NA	NA	NA	No	NA	NA	Yes	3.188	Yes	NA,NA	NA	NA
chr17:47131877	492188	INS	839	0.9344	0.3416	6	CDC27(0.96144,0.38)	NA	NA	NA	NA	NA	NA	NA	NA	No	NA	HPRC,HGSVC,1KG-ONT	No	2.387	No	NA,NA	NA	NA
chr17:47131877	492189	INS	824	0.9771	0.105	1064	CDC27(0.96144,0.38)	NA	NA	NA	NA	NA	NA	NA	NA	No	NA	HPRC,HGSVC,1KG-ONT	No	2.387	Yes	NA,NA	NA	NA
chr17:47175156	492190	INS	333	0.8708	0.4588	1	CDC27(0.96144,0.38)	NA	NA	NA	NA	NA	NA	NA	NA	No	NA	NA	Yes	2.287	No	NA,NA	NA	NA
chr17:47238435	492191	INS	3239	0.8172	0.6653	1	NA	NA	NA	NA	NA	NA	NA	NA	NA	No	NA	NA	No	0.159	No	NA,NA	NA	NA
chr17:47243945	492192	INS	119	0.8177	0.6781	1	NA	NA	NA	NA	NA	NA	NA	NA	NA	No	ID=17-47243809-47243827-TTCTT,17-47243855-47243870-CTTC,17-47243879-47243888-TC,17-47243900-47243911-TC,17-47243945-47243958-TC,17-47243963-47243972-TC,17-47243975-47243992-CCTT,17-47243993-47244005-CTCC,17-47244033-47244046-CTTT,17-47244047-47244059-TTCT,17-47244056-47244070-TC,17-47244071-47244084-CCTT;MOTIFS=TC,CTCC,CCTT,CTTT,TTCTT,CTTC,TTCT;STRUC=<VC99160>	NA	Yes	3.238	No	NA,NA	NA	NA
chr17:47261424	492193	INS	330	0.9276	0.2706	7	ITGB3(6.4519e-07,0.685)	ITGB3(6.4519e-07,0.685)	NA	NA	NA	NA	NA	NA	NA	No	NA	HGSVC	Yes	0.354	Yes	NA,NA	NA	NA
chr17:47322542	492194	DEL	65	0.9658	0.2171	59	NA	NA	NA	NA	NA	NA	NA	NA	NA	No	NA	HPRC,HGSVC,1KG-ONT	Yes	4.183	Yes	NA,NA	NA	NA
chr17:47325025	492195	INS	288	0.8772	0.4919	86	NA	NA	NA	NA	NA	NA	NA	NA	promoter	No	ID=17-47325030-47325042-T;MOTIFS=T;STRUC=(T)n	HPRC,HGSVC,1KG-ONT	Yes	3.238	Yes	NA,NA	NA	NA
chr17:47325026	492196	INS	270	0.8281	0.627	121	NA	NA	NA	NA	NA	NA	NA	NA	promoter	No	ID=17-47325030-47325042-T;MOTIFS=T;STRUC=(T)n	HPRC,HGSVC,1KG-ONT	Yes	3.238	Yes	NA,NA	NA	NA
chr17:47325026	492197	INS	255	0.9657	0.1485	322	NA	NA	NA	NA	NA	NA	NA	NA	promoter	No	ID=17-47325030-47325042-T;MOTIFS=T;STRUC=(T)n	HPRC,HGSVC,1KG-ONT	Yes	3.238	Yes	NA,NA	NA	NA
chr17:47325026	492198	INS	274	0.8548	0.5445	492	NA	NA	NA	NA	NA	NA	NA	NA	promoter	No	ID=17-47325030-47325042-T;MOTIFS=T;STRUC=(T)n	HPRC,HGSVC,1KG-ONT	Yes	3.238	Yes	NA,NA	NA	NA
chr17:47348755	492199	INS	328	0.9901	0.0415	38	NA	NA	NA	NA	NA	NA	NA	NA	NA	No	NA	HPRC,1KG-ONT	Yes	8.427	Yes	NA,NA	NA	NA
chr17:47348766	492200	INS	360	0.9255	0.2829	1	NA	NA	NA	NA	NA	NA	NA	NA	NA	No	NA	HPRC,1KG-ONT	Yes	8.313	Yes	NA,NA	NA	NA
chr17:47397945	492201	INS	50	0.8742	0.4798	27	NA	NA	NA	NA	NA	NA	NA	NA	NA	No	NA	NA	No	0.011	Yes	NA,NA	NA	NA
chr17:47397946	492202	INS	53	0.848	0.602	6	NA	NA	NA	NA	NA	NA	NA	NA	NA	No	ID=17-47398122-47398130-C;MOTIFS=C;STRUC=(C)n	NA	No	0.011	Yes	NA,NA	NA	NA
chr17:47397965	492203	INS	50	0.868	0.4627	329	NA	NA	NA	NA	NA	NA	NA	NA	NA	No	ID=17-47398122-47398130-C;MOTIFS=C;STRUC=(C)n	NA	No	0.011	Yes	NA,NA	NA	NA
chr17:47397979	492204	DEL	98	0.8801	0.4526	223	NA	NA	NA	NA	NA	NA	NA	NA	NA	No	ID=17-47398122-47398130-C;MOTIFS=C;STRUC=(C)n	HPRC,1KG-ONT	No	0.022	No	NA,NA	NA	NA
chr17:47397982	492205	INS	54	0.7944	0.6998	3	NA	NA	NA	NA	NA	NA	NA	NA	NA	No	ID=17-47398122-47398130-C;MOTIFS=C;STRUC=(C)n	NA	No	0.011	Yes	NA,NA	NA	NA
chr17:47398079	492206	DEL	126	0.8562	0.5314	1	NA	NA	NA	NA	NA	NA	NA	NA	NA	No	ID=17-47398122-47398130-C;MOTIFS=C;STRUC=(C)n	HPRC,1KG-ONT	No	0.022	No	NA,NA	NA	NA
chr17:47458810	492207	INS	332	0.9495	0.2271	3	NA	NA	NA	NA	NA	NA	NA	NA	NA	Yes	NA	NA	Yes	2.271	Yes	NA,NA	NA	NA
chr17:47468712	492208	DEL	1378	0.7944	0.6959	1	NA	NA	NA	NA	NA	NA	NA	NA	NA	Yes	ID=17-47469013-47469028-A;MOTIFS=A;STRUC=<TR1498012>,ID=17-47469023-47469043-AAAAAG;MOTIFS=AAAAAG;STRUC=(AAAAAG)n,ID=17-47469164-47469174-A;MOTIFS=A;STRUC=<TR1498013>,ID=17-47469185-47469200-T;MOTIFS=T;STRUC=<TR1498014>	NA	Yes	2.84	No	NA,NA	NA	NA
chr17:47476303	492209	INS	52	0.8118	0.6645	2	NA	NA	NA	NA	NA	NA	NA	NA	NA	Yes	ID=17-47476274-47476304-AT;MOTIFS=AT;STRUC=<TR1498030>,ID=17-47476303-47476317-T;MOTIFS=T;STRUC=(T)n	NA	No	0.692	Yes	NA,NA	NA	NA
chr17:47476303	492210	INS	63	0.8623	0.503	1	NA	NA	NA	NA	NA	NA	NA	NA	NA	Yes	ID=17-47476274-47476304-AT;MOTIFS=AT;STRUC=<TR1498030>,ID=17-47476303-47476317-T;MOTIFS=T;STRUC=(T)n	NA	No	0.692	No	NA,NA	NA	NA
chr17:47486963	492211	DEL	108	0.8598	0.5254	5	NA	NA	NA	NA	NA	NA	NA	NA	NA	Yes	NA	NA	Yes	1.246	Yes	NA,NA	NA	NA
chr17:47493283	492212	DEL	2281	0.8603	0.5016	4	NA	NA	NA	NA	NA	NA	NA	NA	enhancer	Yes	ID=17-47493293-47493306-A;MOTIFS=A;STRUC=<TR1498080>,ID=17-47493796-47493812-TGT;MOTIFS=TGT;STRUC=<TR1498081>,ID=17-47494648-47494667-A;MOTIFS=A;STRUC=<TR1498082>,ID=17-47494930-47494940-T;MOTIFS=T;STRUC=<TR1498083>,ID=17-47495451-47495462-TTG;MOTIFS=TTG;STRUC=<TR1498084>	NA	Yes	0.094	Yes	NA,NA	NA	NA
chr17:47515724	492213	INS	61	0.8558	0.5528	1	NA	NA	NA	NA	NA	NA	NA	NA	NA	Yes	NA	NA	Yes	9.799	No	NA,NA	NA	NA
chr17:47521455	492214	DEL	81	0.8068	0.6889	1	NA	NA	NA	NA	NA	NA	NA	NA	NA	Yes	NA	NA	Yes	15.25	No	NA,NA	NA	NA
chr17:47529663	492215	DEL	954	0.9092	0.4172	10	NPEPPS(1.0,0.299)	NA	NA	NA	NA	NA	NA	NA	NA	Yes	ID=17-47529737-47529766-TA;MOTIFS=TA;STRUC=<TR1498179>,ID=17-47529918-47529950-TTTA;MOTIFS=TTTA;STRUC=<TR1498180>,ID=17-47530102-47530116-T;MOTIFS=T;STRUC=<TR1498181>,ID=17-47530351-47530374-T;MOTIFS=T;STRUC=<TR1498182>	HPRC,HGSVC	Yes	2.997	No	NA,NA	NA	NA
chr17:47549451	492216	INS	349	0.8307	0.6133	1	NPEPPS(1.0,0.299)	NA	NA	NA	NA	NA	NA	NA	NA	Yes	NA	NA	Yes	0.692	No	NA,NA	NA	NA
chr17:47557416	492217	DEL	502	0.9117	0.3914	49	NPEPPS(1.0,0.299)	NA	NA	NA	NA	NA	NA	NA	NA	Yes	ID=17-47557512-47557522-A;MOTIFS=A;STRUC=<TR1498264>,ID=17-47557656-47557668-GTTT;MOTIFS=GTTT;STRUC=<TR1498265>,ID=17-47557709-47557719-TGC;MOTIFS=TGC;STRUC=<TR1498266>	HPRC,HGSVC,1KG-ONT	Yes	2.417	Yes	NA,NA	NA	NA
chr17:47569350	492218	INS	478	0.8123	0.68	1	NPEPPS(1.0,0.299)	NA	NA	NA	NA	NA	NA	NA	NA	Yes	NA	NA	No	9.105	No	NA,NA	NA	NA
chr17:47574051	492219	INS	434	0.9064	0.5922	2	NPEPPS(1.0,0.299)	NA	NA	NA	NA	NA	NA	NA	NA	Yes	NA	HPRC,1KG-ONT	No	8.048	Yes	NA,NA	NA	NA
chr17:47667386	492220	DEL	431	0.9709	0.1358	1	KPNB1(1.0,0.119)	NA	NA	NA	NA	NA	NA	NA	NA	No	ID=17-47667539-47667550-TTA;MOTIFS=TTA;STRUC=<TR1498506>,ID=17-47667562-47667575-T;MOTIFS=T;STRUC=<TR1498507>	HGSVC	Yes	2.622	Yes	NA,NA	NA	NA
chr17:47691046	492221	INS	329	0.9151	0.3302	15	NA	NA	NA	NA	NA	NA	NA	NA	NA	No	NA	NA	Yes	2.08	Yes	NA,NA	NA	NA
chr17:47723926	492222	DEL	104	0.8496	0.5705	1	NA	NA	NA	NA	NA	NA	NA	NA	NA	No	NA	NA	Yes	4.595	No	NA,NA	NA	NA
chr17:47739761	492223	DEL	142	0.8573	0.5227	1	TBX21(0.99994,0.381)	TBX21(0.99994,0.381)	NA	NA	NA	NA	NA	NA	NA	No	ID=17-47739761-47739777-A;MOTIFS=A;STRUC=<TR1498646>	NA	No	0.885	No	NA,NA	NA	NA
chr17:47863679	492224	DEL	170	0.8607	0.5187	2	NA	NA	NA	NA	NA	NA	NA	NA	NA	No	ID=17-47863738-47863756-T;MOTIFS=T;STRUC=<TR1498864>	NA	Yes	0.038	No	NA,NA	NA	NA
chr17:47873950	492225	DEL	68	0.9036	0.3503	1	NA	NA	NA	NA	NA	NA	NA	NA	NA	No	ID=17-47873955-47873964-CCT;MOTIFS=CCT;STRUC=<TR1498887>,ID=17-47873973-47873985-TTC;MOTIFS=TTC;STRUC=<TR1498888>	NA	No	0.669	No	NA,NA	NA	NA
chr17:47873997	492226	DEL	52	0.8763	0.4579	4	NA	NA	NA	NA	NA	NA	NA	NA	NA	No	ID=17-47874023-47874032-CCT;MOTIFS=CCT;STRUC=<TR1498889>,ID=17-47874041-47874056-TCT;MOTIFS=TCT;STRUC=<TR1498890>	NA	Yes	2.045	Yes	NA,NA	NA	NA
chr17:47889261	492227	INS	319	0.9625	0.1562	41	NA	NA	NA	NA	NA	NA	NA	NA	NA	No	NA	HPRC,HGSVC,1KG-ONT	Yes	0.327	Yes	NA,NA	NA	NA
chr17:47939812	492228	DEL	82	0.8884	0.4332	2	NA	NA	NA	NA	NA	NA	NA	NA	NA	No	ID=17-47939834-47939861-A;MOTIFS=A;STRUC=<TR1499016>	NA	Yes	2.59	Yes	NA,NA	NA	NA
chr17:47997648	492229	INS	222	0.9704	0.1358	45	NA	NA	NA	NA	NA	NA	NA	NA	NA	No	NA	HPRC,HGSVC,1KG-ONT	Yes	5.124	Yes	NA,NA	NA	NA
chr17:48069748	492230	INS	327	0.916	0.3401	9	NA	NA	NA	NA	NA	NA	NA	NA	NA	Yes	NA	HGSVC,1KG-ONT	Yes	6.489	Yes	NA,NA	NA	NA
chr17:48082503	492231	DEL	2408	0.9047	0.3376	236	CBX1(0.29399,0.721)	NA	NA	NA	NA	NA	NA	NA	NA	No	ID=17-48082501-48082525-A;MOTIFS=A;STRUC=<TR1499281>,ID=17-48082683-48082692-CAC;MOTIFS=CAC;STRUC=<TR1499282>,ID=17-48082843-48082852-T;MOTIFS=T;STRUC=<TR1499283>,ID=17-48082867-48082883-T;MOTIFS=T;STRUC=<TR1499284>,ID=17-48082939-48082949-CAC;MOTIFS=CAC;STRUC=<TR1499285>,ID=17-48083170-48083189-TTTA;MOTIFS=TTTA;STRUC=<TR1499286>,ID=17-48083684-48083694-GTG;MOTIFS=GTG;STRUC=<TR1499287>,ID=17-48083830-48083840-A;MOTIFS=A;STRUC=<TR1499288>,ID=17-48084202-48084229-T;MOTIFS=T;STRUC=<TR1499289>	HPRC,HGSVC,1KG-ONT	Yes	1.697	Yes	NA,NA	NA	NA
chr17:48089162	492232	DEL	820	0.975	0.2159	1	CBX1(0.29399,0.721)	NA	NA	NA	NA	NA	NA	NA	NA	No	ID=17-48089823-48089840-TAAA;MOTIFS=TAAA;STRUC=(TAAA)n,ID=17-48089927-48089938-T;MOTIFS=T;STRUC=<TR1499304>	HPRC	No	0.781	No	NA,NA	NA	NA
chr17:48089547	492233	INS	1513	0.9604	0.2468	1009	CBX1(0.29399,0.721)	NA	NA	NA	NA	NA	NA	NA	NA	No	ID=17-48089823-48089840-TAAA;MOTIFS=TAAA;STRUC=(TAAA)n	HPRC,HGSVC,1KG-ONT	No	0.327	Yes	NA,NA	NA	NA
chr17:48092833	492234	INS	127	0.9705	0.1496	1	CBX1(0.29399,0.721)	NA	NA	NA	NA	NA	NA	NA	NA	No	NA	NA	Yes	0.692	Yes	NA,NA	NA	NA
chr17:48093074	492235	DEL	1040	0.9521	0.1796	1	CBX1(0.29399,0.721)	NA	NA	NA	NA	NA	NA	NA	NA	No	ID=17-48093070-48093089-A;MOTIFS=A;STRUC=<TR1499311>,ID=17-48093085-48093108-AAAAG;MOTIFS=AAAAG;STRUC=<TR1499312>,ID=17-48093286-48093302-A;MOTIFS=A;STRUC=<TR1499313>	NA	Yes	1.726	No	NA,NA	NA	NA
chr17:48102599	492236	INS	104	0.9105	0.3241	2	NA	NA	NA	NA	NA	NA	NA	NA	NA	No	NA	HPRC,HGSVC	Yes	2.941	Yes	NA,NA	NA	NA
chr17:48102599	492237	INS	111	0.8468	0.577	166	NA	NA	NA	NA	NA	NA	NA	NA	NA	No	NA	HPRC,HGSVC	Yes	2.941	Yes	NA,NA	NA	NA
chr17:48102819	492238	INS	51	0.85	0.5526	1	NA	NA	NA	NA	NA	NA	NA	NA	enhancer	No	NA	NA	Yes	6.116	No	NA,NA	NA	NA
chr17:48128740	492239	DEL	57	0.7991	0.6957	1	NA	NA	NA	NA	NA	NA	NA	NA	NA	No	NA	NA	Yes	4.823	No	NA,NA	NA	NA
chr17:48190821	492240	INS	317	0.9811	0.1082	1	SKAP1(1.7955e-05,1.114)	NA	NA	NA	NA	NA	NA	NA	NA	No	NA	NA	No	0.041	No	NA,NA	NA	NA
chr17:48233523	492241	INS	156	0.8391	0.5898	84	SKAP1(1.7955e-05,1.114)	NA	NA	NA	NA	NA	NA	NA	NA	No	NA	HPRC,HGSVC,1KG-ONT	Yes	0.44	Yes	NA,NA	NA	NA
chr17:48236134	492242	INS	321	0.9423	0.2161	1	SKAP1(1.7955e-05,1.114)	NA	NA	NA	NA	NA	NA	NA	NA	No	NA	NA	Yes	6.527	No	NA,NA	NA	NA
chr17:48322879	492243	DEL	2151	0.8961	0.3913	4	SKAP1(1.7955e-05,1.114)	NA	NA	NA	NA	NA	NA	NA	NA	No	ID=17-48323094-48323112-CAAAAA;MOTIFS=CAAAAA;STRUC=<TR1499736>,ID=17-48323207-48323220-A;MOTIFS=A;STRUC=<TR1499737>,ID=17-48324131-48324139-A;MOTIFS=A;STRUC=<TR1499738>	HGSVC,1KG-ONT	Yes	6.451	Yes	NA,NA	NA	NA
chr17:48334827	492244	INS	339	0.8701	0.4841	2	SKAP1(1.7955e-05,1.114)	NA	NA	NA	NA	NA	NA	NA	NA	No	NA	1KG-ONT	Yes	8.883	Yes	NA,NA	NA	NA
chr17:48342412	492245	DEL	68	0.9731	0.1149	327	SKAP1(1.7955e-05,1.114)	NA	NA	NA	NA	NA	NA	NA	NA	No	ID=17-48342272-48342281-TC;MOTIFS=TC;STRUC=(TC)n	HPRC,HGSVC,1KG-ONT	No	7.637	Yes	NA,NA	NA	NA
chr17:48367536	492246	INS	56	0.8746	0.4419	3	SKAP1(1.7955e-05,1.114)	NA	NA	NA	NA	NA	NA	NA	NA	No	ID=17-48367512-48367521-TG,17-48367536-48367549-TA,17-48367561-48367578-AT;MOTIFS=TA,TG,AT;STRUC=<VC99279>,ID=17-48367528-48367537-TG;MOTIFS=TG;STRUC=<TR1499800>	HGSVC,1KG-ONT	No	0.167	No	NA,NA	NA	NA
chr17:48367536	492247	INS	52	0.8267	0.6367	24	SKAP1(1.7955e-05,1.114)	NA	NA	NA	NA	NA	NA	NA	NA	No	ID=17-48367512-48367521-TG,17-48367536-48367549-TA,17-48367561-48367578-AT;MOTIFS=TA,TG,AT;STRUC=<VC99279>,ID=17-48367528-48367537-TG;MOTIFS=TG;STRUC=<TR1499800>	HGSVC,1KG-ONT	No	0.167	Yes	NA,NA	NA	NA
chr17:48413523	492248	INS	61	0.8819	0.4285	51	SKAP1(1.7955e-05,1.114)	NA	NA	NA	NA	NA	NA	NA	NA	No	ID=17-48413514-48413524-A;MOTIFS=A;STRUC=<TR1499894>,ID=17-48413523-48413543-AT;MOTIFS=AT;STRUC=(AT)n	HPRC,HGSVC,1KG-ONT	Yes	0.148	Yes	NA,NA	NA	NA
chr17:48413523	492256	INS	53	0.8543	0.6687	3	SKAP1(1.7955e-05,1.114)	NA	NA	NA	NA	NA	NA	NA	NA	No	ID=17-48413514-48413524-A;MOTIFS=A;STRUC=<TR1499894>,ID=17-48413523-48413543-AT;MOTIFS=AT;STRUC=(AT)n	HPRC,HGSVC,1KG-ONT	Yes	0.148	No	NA,NA	NA	NA
chr17:48413523	492255	INS	63	0.8309	0.6266	21	SKAP1(1.7955e-05,1.114)	NA	NA	NA	NA	NA	NA	NA	NA	No	ID=17-48413514-48413524-A;MOTIFS=A;STRUC=<TR1499894>,ID=17-48413523-48413543-AT;MOTIFS=AT;STRUC=(AT)n	HPRC,HGSVC,1KG-ONT	Yes	0.148	Yes	NA,NA	NA	NA
chr17:48413523	492254	INS	83	0.82	0.6416	2	SKAP1(1.7955e-05,1.114)	NA	NA	NA	NA	NA	NA	NA	NA	No	ID=17-48413514-48413524-A;MOTIFS=A;STRUC=<TR1499894>,ID=17-48413523-48413543-AT;MOTIFS=AT;STRUC=(AT)n	HPRC,HGSVC	Yes	0.148	No	NA,NA	NA	NA
chr17:48413523	492253	INS	57	0.8961	0.6576	152	SKAP1(1.7955e-05,1.114)	NA	NA	NA	NA	NA	NA	NA	NA	No	ID=17-48413514-48413524-A;MOTIFS=A;STRUC=<TR1499894>,ID=17-48413523-48413543-AT;MOTIFS=AT;STRUC=(AT)n	HPRC,HGSVC,1KG-ONT	Yes	0.148	Yes	NA,NA	NA	NA
chr17:48413523	492251	INS	54	0.8723	0.4941	141	SKAP1(1.7955e-05,1.114)	NA	NA	NA	NA	NA	NA	NA	NA	No	ID=17-48413514-48413524-A;MOTIFS=A;STRUC=<TR1499894>,ID=17-48413523-48413543-AT;MOTIFS=AT;STRUC=(AT)n	HPRC,HGSVC,1KG-ONT	Yes	0.148	Yes	NA,NA	NA	NA
chr17:48413523	492250	INS	69	0.8073	0.6828	7	SKAP1(1.7955e-05,1.114)	NA	NA	NA	NA	NA	NA	NA	NA	No	ID=17-48413514-48413524-A;MOTIFS=A;STRUC=<TR1499894>,ID=17-48413523-48413543-AT;MOTIFS=AT;STRUC=(AT)n	HPRC,HGSVC,1KG-ONT	Yes	0.148	Yes	NA,NA	NA	NA
chr17:48413523	492249	INS	74	0.9431	0.2645	3	SKAP1(1.7955e-05,1.114)	NA	NA	NA	NA	NA	NA	NA	NA	No	ID=17-48413514-48413524-A;MOTIFS=A;STRUC=<TR1499894>,ID=17-48413523-48413543-AT;MOTIFS=AT;STRUC=(AT)n	HPRC,HGSVC,1KG-ONT	Yes	0.148	No	NA,NA	NA	NA
chr17:48413523	492252	INS	51	0.9356	0.2491	111	SKAP1(1.7955e-05,1.114)	NA	NA	NA	NA	NA	NA	NA	NA	No	ID=17-48413514-48413524-A;MOTIFS=A;STRUC=<TR1499894>,ID=17-48413523-48413543-AT;MOTIFS=AT;STRUC=(AT)n	HPRC,HGSVC,1KG-ONT	Yes	0.148	Yes	NA,NA	NA	NA
chr17:48427627	492257	INS	308	0.9881	0.0401	340	SKAP1(1.7955e-05,1.114)	NA	NA	NA	NA	NA	NA	NA	NA	No	ID=17-48427681-48427695-ATAA;MOTIFS=ATAA;STRUC=(ATAA)n	HPRC,HGSVC,1KG-ONT	Yes	20.6	Yes	NA,NA	NA	NA
chr17:48427627	492259	INS	330	0.9414	0.2206	333	SKAP1(1.7955e-05,1.114)	NA	NA	NA	NA	NA	NA	NA	NA	No	ID=17-48427681-48427695-ATAA;MOTIFS=ATAA;STRUC=(ATAA)n	HPRC,HGSVC,1KG-ONT	Yes	20.6	Yes	NA,NA	NA	NA
chr17:48444116	492261	DEL	69	0.9105	0.3454	124	NA	NA	NA	NA	NA	NA	NA	NA	NA	No	NA	HPRC,HGSVC,1KG-ONT	No	0.189	Yes	NA,NA	NA	NA
chr17:48488025	492262	DEL	1202	0.8668	0.4654	1	NA	NA	NA	NA	NA	NA	NA	NA	enhancer	No	ID=17-48488282-48488292-A;MOTIFS=A;STRUC=<TR1500029>,ID=17-48488997-48489016-A;MOTIFS=A;STRUC=<TR1500030>	NA	Yes	8.784	No	NA,NA	NA	NA
chr17:48516047	492263	INS	72	0.8709	0.4534	14	NA	NA	NA	NA	NA	NA	NA	NA	NA	No	NA	HPRC,HGSVC,1KG-ONT	No	1.9	Yes	NA,NA	NA	NA
chr17:48538438	492264	DEL	1420	0.975	0.2675	1	NA	NA	NA	NA	NA	NA	NA	NA	enhancer	No	ID=17-48538500-48538524-AAAT;MOTIFS=AAAT;STRUC=<TR1500128>,ID=17-48538808-48538839-A;MOTIFS=A;STRUC=<TR1500129>,ID=17-48539255-48539268-T;MOTIFS=T;STRUC=<TR1500130>,ID=17-48539555-48539565-CCA;MOTIFS=CCA;STRUC=<TR1500131>	HPRC	No	16.36	No	NA,NA	NA	NA
chr17:48539858	492265	INS	166	0.9704	0.1106	853	NA	NA	NA	NA	NA	NA	NA	NA	NA	No	NA	HPRC,HGSVC,1KG-ONT	No	7.696	Yes	NA,NA	NA	NA
chr17:48589485	492266	INS	75	0.8991	0.3869	1	HOXB3(0.00022342,0.965)	NA	NA	NA	NA	NA	NA	NA	enhancer	No	NA	NA	Yes	8.629	No	NA,NA	NA	NA
chr17:48595804	492267	INS	53	0.8549	0.5256	3	HOXB3(0.00022342,0.965),HOXB6(1.0931e-05,1.158)	HOXB6(1.0931e-05,1.158)	NA	NA	NA	NA	NA	NA	NA	No	ID=17-48595787-48595806-TTA;MOTIFS=TTA;STRUC=<TR1500255>	NA	Yes	21.9	No	NA,NA	NA	NA
chr17:48601162	492268	INS	120	0.8482	0.58	95	HOXB3(0.00022342,0.965),HOXB6(1.0931e-05,1.158)	HOXB6(1.0931e-05,1.158)	NA	NA	NA	NA	NA	NA	NA	No	NA	HPRC,HGSVC,1KG-ONT	No	10.35	Yes	NA,NA	NA	NA
chr17:48638498	492269	INS	146	0.9859	0.1365	1	NA	NA	NA	NA	NA	NA	NA	NA	NA	No	NA	HPRC,HGSVC,1KG-ONT	No	10.64	Yes	NA,NA	NA	NA
chr17:48657457	492270	INS	68	0.8768	0.4597	240	NA	NA	NA	NA	NA	NA	NA	NA	NA	No	NA	HPRC,HGSVC,1KG-ONT	No	1.894	Yes	NA,NA	NA	NA
chr17:48657457	492271	DEL	68	0.8978	0.3755	14	NA	NA	NA	NA	NA	NA	NA	NA	NA	No	ID=17-48657457-48657593-CTCTGGAAGTATGAGAGGAGGTTGCTAAAGCCTCTACAGTGAAGGAATTTCTGGGGAGCACTAACAGT;MOTIFS=CTCTGGAAGTATGAGAGGAGGTTGCTAAAGCCTCTACAGTGAAGGAATTTCTGGGGAGCACTAACAGT;STRUC=<TR1500381>	HPRC,HGSVC,1KG-ONT	Yes	0.991	Yes	NA,NA	NA	NA
chr17:48669443	492272	INS	341	0.8382	0.6009	3	NA	NA	NA	NA	NA	NA	NA	NA	NA	No	NA	NA	Yes	1.894	Yes	NA,NA	NA	NA
chr17:48677963	492273	INS	98	0.8246	0.6325	1	NA	NA	NA	NA	NA	NA	NA	NA	NA	No	ID=17-48677835-48677847-A;MOTIFS=A;STRUC=(A)n	HGSVC	No	1.992	No	NA,NA	NA	NA
chr17:48690777	492274	DEL	53	0.8568	0.5235	1	NA	NA	NA	NA	NA	NA	NA	NA	NA	No	ID=17-48690785-48690798-TTTG;MOTIFS=TTTG;STRUC=<TR1500462>,ID=17-48690813-48690828-TTTC;MOTIFS=TTTC;STRUC=<TR1500463>,ID=17-48690825-48690839-T;MOTIFS=T;STRUC=<TR1500464>	NA	No	2.062	No	NA,NA	NA	NA
chr17:48730914	492275	DEL	190	0.8362	0.6154	1	NA	NA	NA	NA	NA	NA	NA	NA	NA	No	NA	HGSVC	Yes	0.692	No	NA,NA	NA	NA
chr17:48756549	492276	INS	185	0.8263	0.6272	1	NA	NA	NA	NA	NA	NA	NA	NA	NA	No	NA	NA	No	0.148	No	NA,NA	NA	NA
chr17:48795161	492277	DEL	88	0.7957	0.6976	1	TTLL6(1.7905e-17,0.877)	NA	NA	NA	NA	NA	NA	NA	NA	No	NA	NA	No	1.766	No	NA,NA	NA	NA
chr17:48802078	492278	DEL	52	0.8674	0.5707	3	TTLL6(1.7905e-17,0.877)	NA	NA	NA	NA	NA	NA	NA	NA	No	ID=17-48802039-48802049-A,17-48802046-48802061-AAAG,17-48802054-48802071-AAAGA,17-48802064-48802079-AAAG;MOTIFS=AAAGA,AAAG,A;STRUC=<VC99334>,ID=17-48802078-48802150-AAAG;MOTIFS=AAAG;STRUC=<TR1500689>	NA	No	2.28	Yes	NA,NA	NA	NA
chr17:48810723	492279	INS	84	0.8404	0.6017	5	TTLL6(1.7905e-17,0.877)	NA	NA	NA	NA	NA	NA	NA	NA	No	NA	HGSVC,1KG-ONT	No	0.142	Yes	NA,NA	NA	NA
chr17:48810781	492280	DEL	50	0.828	0.6377	12	TTLL6(1.7905e-17,0.877)	NA	NA	NA	NA	NA	NA	NA	NA	No	ID=17-48810739-48810751-TA,17-48810777-48810781-TG,17-48810781-48810793-TA,17-48810817-48810826-TG,17-48810825-48810855-TA,17-48810858-48810867-TG,17-48810866-48810875-TA;MOTIFS=TG,TA;STRUC=<VC99336>	HPRC	No	2.798	Yes	NA,NA	NA	NA
chr17:48810781	492281	DEL	56	0.9512	0.3994	3	TTLL6(1.7905e-17,0.877)	NA	NA	NA	NA	NA	NA	NA	NA	No	ID=17-48810739-48810751-TA,17-48810777-48810781-TG,17-48810781-48810793-TA,17-48810817-48810826-TG,17-48810825-48810855-TA,17-48810858-48810867-TG,17-48810866-48810875-TA;MOTIFS=TG,TA;STRUC=<VC99336>	HPRC	No	2.752	No	NA,NA	NA	NA
chr17:48810823	492282	INS	54	0.9282	0.322	37	TTLL6(1.7905e-17,0.877)	NA	NA	NA	NA	NA	NA	NA	NA	No	ID=17-48810739-48810751-TA,17-48810777-48810781-TG,17-48810781-48810793-TA,17-48810817-48810826-TG,17-48810825-48810855-TA,17-48810858-48810867-TG,17-48810866-48810875-TA;MOTIFS=TG,TA;STRUC=<VC99336>	HPRC,HGSVC	Yes	0.142	Yes	NA,NA	NA	NA
chr17:48810823	492283	INS	58	0.8601	0.5481	8	TTLL6(1.7905e-17,0.877)	NA	NA	NA	NA	NA	NA	NA	NA	No	ID=17-48810739-48810751-TA,17-48810777-48810781-TG,17-48810781-48810793-TA,17-48810817-48810826-TG,17-48810825-48810855-TA,17-48810858-48810867-TG,17-48810866-48810875-TA;MOTIFS=TG,TA;STRUC=<VC99336>	HPRC,HGSVC	Yes	0.142	Yes	NA,NA	NA	NA
chr17:48810824	492284	INS	50	0.8034	0.6788	78	TTLL6(1.7905e-17,0.877)	NA	NA	NA	NA	NA	NA	NA	NA	No	ID=17-48810739-48810751-TA,17-48810777-48810781-TG,17-48810781-48810793-TA,17-48810817-48810826-TG,17-48810825-48810855-TA,17-48810858-48810867-TG,17-48810866-48810875-TA;MOTIFS=TG,TA;STRUC=<VC99336>	HPRC,HGSVC	Yes	0.142	Yes	NA,NA	NA	NA
chr17:48827270	492285	DEL	2890	0.9421	0.2181	423	NA	NA	NA	NA	NA	NA	NA	NA	enhancer	No	ID=17-48827922-48827933-TTA,17-48828355-48828364-T,17-48829380-48829399-A,17-48829810-48829837-T;MOTIFS=A,TTA,T;STRUC=<VC99338>	HPRC,HGSVC,1KG-ONT	Yes	0.518	Yes	NA,NA	NA	NA
chr17:48845320	492286	DEL	72	0.8662	0.522	1	CALCOCO2(0.00019635,0.933)	NA	NA	NA	NA	NA	NA	NA	NA	No	ID=17-48845320-48845350-GT,17-48845371-48845422-TG;MOTIFS=TG,GT;STRUC=<VC99343>	NA	Yes	0.95	No	NA,NA	NA	NA
chr17:48857973	492289	INS	115	0.8137	0.6935	6	CALCOCO2(0.00019635,0.933)	NA	NA	NA	NA	NA	NA	NA	NA	No	NA	HPRC,HGSVC	No	0.354	Yes	NA,NA	NA	NA
chr17:48857973	492287	INS	90	0.8311	0.6127	5	CALCOCO2(0.00019635,0.933)	NA	NA	NA	NA	NA	NA	NA	NA	No	NA	HPRC,HGSVC	No	0.354	Yes	NA,NA	NA	NA
chr17:48857973	492288	INS	105	0.8009	0.6921	7	CALCOCO2(0.00019635,0.933)	NA	NA	NA	NA	NA	NA	NA	NA	No	NA	HPRC,HGSVC	No	0.354	Yes	NA,NA	NA	NA
chr17:48858019	492290	INS	97	0.9039	0.6285	2	CALCOCO2(0.00019635,0.933)	NA	NA	NA	NA	NA	NA	NA	NA	No	ID=17-48857974-48858046-AATAG,17-48858046-48858074-AATAG;MOTIFS=AATAG;STRUC=<VC99346>	HPRC,HGSVC	No	0.354	Yes	NA,NA	NA	NA
chr17:48858021	492291	INS	62	0.9056	0.4073	1	CALCOCO2(0.00019635,0.933)	NA	NA	NA	NA	NA	NA	NA	NA	No	ID=17-48857974-48858046-AATAG,17-48858046-48858074-AATAG;MOTIFS=AATAG;STRUC=<VC99346>	HPRC,HGSVC,1KG-ONT	No	0.354	No	NA,NA	NA	NA
chr17:48858025	492292	INS	137	0.8595	0.5455	1	CALCOCO2(0.00019635,0.933)	NA	NA	NA	NA	NA	NA	NA	NA	No	ID=17-48857974-48858046-AATAG,17-48858046-48858074-AATAG;MOTIFS=AATAG;STRUC=<VC99346>	HPRC,HGSVC	No	0.354	No	NA,NA	NA	NA
chr17:48858044	492293	INS	118	0.8859	0.4357	1	CALCOCO2(0.00019635,0.933)	NA	NA	NA	NA	NA	NA	NA	NA	No	ID=17-48857974-48858046-AATAG,17-48858046-48858074-AATAG;MOTIFS=AATAG;STRUC=<VC99346>	HPRC,HGSVC	No	0.354	No	NA,NA	NA	NA
chr17:48858044	492294	INS	198	0.8259	0.6329	1	CALCOCO2(0.00019635,0.933)	NA	NA	NA	NA	NA	NA	NA	NA	No	ID=17-48857974-48858046-AATAG,17-48858046-48858074-AATAG;MOTIFS=AATAG;STRUC=<VC99346>	HPRC,HGSVC	No	0.354	No	NA,NA	NA	NA
chr17:48858044	492295	INS	2541	0.8436	0.5818	1	CALCOCO2(0.00019635,0.933)	NA	NA	NA	NA	NA	NA	NA	NA	No	ID=17-48857974-48858046-AATAG,17-48858046-48858074-AATAG;MOTIFS=AATAG;STRUC=<VC99346>	NA	No	0.354	No	NA,NA	NA	NA
chr17:48858046	492303	INS	155	0.8076	0.6866	22	CALCOCO2(0.00019635,0.933)	NA	NA	NA	NA	NA	NA	NA	NA	No	ID=17-48857974-48858046-AATAG,17-48858046-48858074-AATAG;MOTIFS=AATAG;STRUC=<VC99346>	HPRC,HGSVC	No	0.354	Yes	NA,NA	NA	NA
chr17:48858046	492315	INS	353	0.8706	0.5021	34	CALCOCO2(0.00019635,0.933)	NA	NA	NA	NA	NA	NA	NA	NA	No	ID=17-48857974-48858046-AATAG,17-48858046-48858074-AATAG;MOTIFS=AATAG;STRUC=<VC99346>	HPRC,HGSVC,1KG-ONT	No	0.354	Yes	NA,NA	NA	NA
chr17:48858046	492314	INS	328	0.9328	0.2573	26	CALCOCO2(0.00019635,0.933)	NA	NA	NA	NA	NA	NA	NA	NA	No	ID=17-48857974-48858046-AATAG,17-48858046-48858074-AATAG;MOTIFS=AATAG;STRUC=<VC99346>	HPRC,HGSVC,1KG-ONT	No	0.354	Yes	NA,NA	NA	NA
chr17:48858046	492313	INS	308	0.8667	0.5258	29	CALCOCO2(0.00019635,0.933)	NA	NA	NA	NA	NA	NA	NA	NA	No	ID=17-48857974-48858046-AATAG,17-48858046-48858074-AATAG;MOTIFS=AATAG;STRUC=<VC99346>	HPRC,HGSVC,1KG-ONT	No	0.354	Yes	NA,NA	NA	NA
chr17:48858046	492312	INS	288	0.8804	0.4456	35	CALCOCO2(0.00019635,0.933)	NA	NA	NA	NA	NA	NA	NA	NA	No	ID=17-48857974-48858046-AATAG,17-48858046-48858074-AATAG;MOTIFS=AATAG;STRUC=<VC99346>	HPRC,HGSVC,1KG-ONT	No	0.354	Yes	NA,NA	NA	NA
chr17:48858046	492311	INS	273	0.8157	0.6706	22	CALCOCO2(0.00019635,0.933)	NA	NA	NA	NA	NA	NA	NA	NA	No	ID=17-48857974-48858046-AATAG,17-48858046-48858074-AATAG;MOTIFS=AATAG;STRUC=<VC99346>	HPRC,HGSVC,1KG-ONT	No	0.354	Yes	NA,NA	NA	NA
chr17:48858046	492310	INS	248	0.8288	0.6781	20	CALCOCO2(0.00019635,0.933)	NA	NA	NA	NA	NA	NA	NA	NA	No	ID=17-48857974-48858046-AATAG,17-48858046-48858074-AATAG;MOTIFS=AATAG;STRUC=<VC99346>	HPRC,HGSVC,1KG-ONT	No	0.354	Yes	NA,NA	NA	NA
chr17:48858046	492309	INS	233	0.8457	0.5841	13	CALCOCO2(0.00019635,0.933)	NA	NA	NA	NA	NA	NA	NA	NA	No	ID=17-48857974-48858046-AATAG,17-48858046-48858074-AATAG;MOTIFS=AATAG;STRUC=<VC99346>	HPRC,HGSVC,1KG-ONT	No	0.354	Yes	NA,NA	NA	NA
chr17:48858046	492308	INS	218	0.8282	0.6104	24	CALCOCO2(0.00019635,0.933)	NA	NA	NA	NA	NA	NA	NA	NA	No	ID=17-48857974-48858046-AATAG,17-48858046-48858074-AATAG;MOTIFS=AATAG;STRUC=<VC99346>	HPRC,HGSVC,1KG-ONT	No	0.354	Yes	NA,NA	NA	NA
chr17:48858046	492302	INS	140	0.8697	0.4476	29	CALCOCO2(0.00019635,0.933)	NA	NA	NA	NA	NA	NA	NA	NA	No	ID=17-48857974-48858046-AATAG,17-48858046-48858074-AATAG;MOTIFS=AATAG;STRUC=<VC99346>	HPRC,HGSVC	No	0.354	Yes	NA,NA	NA	NA
chr17:48858046	492307	INS	203	0.8675	0.5081	21	CALCOCO2(0.00019635,0.933)	NA	NA	NA	NA	NA	NA	NA	NA	No	ID=17-48857974-48858046-AATAG,17-48858046-48858074-AATAG;MOTIFS=AATAG;STRUC=<VC99346>	HPRC,HGSVC	No	0.354	Yes	NA,NA	NA	NA
chr17:48858046	492304	INS	165	0.8755	0.4676	14	CALCOCO2(0.00019635,0.933)	NA	NA	NA	NA	NA	NA	NA	NA	No	ID=17-48857974-48858046-AATAG,17-48858046-48858074-AATAG;MOTIFS=AATAG;STRUC=<VC99346>	HPRC,HGSVC	No	0.354	Yes	NA,NA	NA	NA
chr17:48858046	492305	INS	178	0.8684	0.5107	17	CALCOCO2(0.00019635,0.933)	NA	NA	NA	NA	NA	NA	NA	NA	No	ID=17-48857974-48858046-AATAG,17-48858046-48858074-AATAG;MOTIFS=AATAG;STRUC=<VC99346>	HPRC,HGSVC	No	0.354	Yes	NA,NA	NA	NA
chr17:48858046	492306	INS	188	0.8271	0.6145	24	CALCOCO2(0.00019635,0.933)	NA	NA	NA	NA	NA	NA	NA	NA	No	ID=17-48857974-48858046-AATAG,17-48858046-48858074-AATAG;MOTIFS=AATAG;STRUC=<VC99346>	HPRC,HGSVC	No	0.354	Yes	NA,NA	NA	NA
chr17:48858046	492316	INS	388	0.8534	0.5331	22	CALCOCO2(0.00019635,0.933)	NA	NA	NA	NA	NA	NA	NA	NA	No	ID=17-48857974-48858046-AATAG,17-48858046-48858074-AATAG;MOTIFS=AATAG;STRUC=<VC99346>	HPRC,HGSVC,1KG-ONT	No	0.354	No	NA,NA	NA	NA
chr17:48858046	492317	INS	418	0.8255	0.6239	12	CALCOCO2(0.00019635,0.933)	NA	NA	NA	NA	NA	NA	NA	NA	No	ID=17-48857974-48858046-AATAG,17-48858046-48858074-AATAG;MOTIFS=AATAG;STRUC=<VC99346>	HPRC,HGSVC,1KG-ONT	No	0.354	Yes	NA,NA	NA	NA
chr17:48858046	492318	INS	583	0.9107	0.3353	1	CALCOCO2(0.00019635,0.933)	NA	NA	NA	NA	NA	NA	NA	NA	No	ID=17-48857974-48858046-AATAG,17-48858046-48858074-AATAG;MOTIFS=AATAG;STRUC=<VC99346>	NA	No	0.354	No	NA,NA	NA	NA
chr17:48858046	492319	INS	80	0.86	0.5112	5	CALCOCO2(0.00019635,0.933)	NA	NA	NA	NA	NA	NA	NA	NA	No	ID=17-48857974-48858046-AATAG,17-48858046-48858074-AATAG;MOTIFS=AATAG;STRUC=<VC99346>	HPRC,HGSVC	No	0.354	Yes	NA,NA	NA	NA
chr17:48858046	492320	INS	55	0.8422	0.5721	19	CALCOCO2(0.00019635,0.933)	NA	NA	NA	NA	NA	NA	NA	NA	No	ID=17-48857974-48858046-AATAG,17-48858046-48858074-AATAG;MOTIFS=AATAG;STRUC=<VC99346>	HPRC,HGSVC,1KG-ONT	No	0.354	Yes	NA,NA	NA	NA
chr17:48858046	492321	INS	468	0.8402	0.6231	15	CALCOCO2(0.00019635,0.933)	NA	NA	NA	NA	NA	NA	NA	NA	No	ID=17-48857974-48858046-AATAG,17-48858046-48858074-AATAG;MOTIFS=AATAG;STRUC=<VC99346>	HPRC,HGSVC	No	0.354	Yes	NA,NA	NA	NA
chr17:48858046	492301	INS	125	0.8304	0.6366	23	CALCOCO2(0.00019635,0.933)	NA	NA	NA	NA	NA	NA	NA	NA	No	ID=17-48857974-48858046-AATAG,17-48858046-48858074-AATAG;MOTIFS=AATAG;STRUC=<VC99346>	HPRC,HGSVC	No	0.354	Yes	NA,NA	NA	NA
chr17:48858046	492300	INS	73	0.8948	0.3878	12	CALCOCO2(0.00019635,0.933)	NA	NA	NA	NA	NA	NA	NA	NA	No	ID=17-48857974-48858046-AATAG,17-48858046-48858074-AATAG;MOTIFS=AATAG;STRUC=<VC99346>	HPRC,HGSVC,1KG-ONT	No	0.354	No	NA,NA	NA	NA
chr17:48858046	492299	INS	95	0.8925	0.4097	15	CALCOCO2(0.00019635,0.933)	NA	NA	NA	NA	NA	NA	NA	NA	No	ID=17-48857974-48858046-AATAG,17-48858046-48858074-AATAG;MOTIFS=AATAG;STRUC=<VC99346>	HPRC,HGSVC	No	0.354	Yes	NA,NA	NA	NA
chr17:48858046	492298	INS	85	0.8516	0.5498	5	CALCOCO2(0.00019635,0.933)	NA	NA	NA	NA	NA	NA	NA	NA	No	ID=17-48857974-48858046-AATAG,17-48858046-48858074-AATAG;MOTIFS=AATAG;STRUC=<VC99346>	HPRC,HGSVC	No	0.354	Yes	NA,NA	NA	NA
chr17:48858046	492297	INS	50	0.8913	0.5713	78	CALCOCO2(0.00019635,0.933)	NA	NA	NA	NA	NA	NA	NA	NA	No	ID=17-48857974-48858046-AATAG,17-48858046-48858074-AATAG;MOTIFS=AATAG;STRUC=<VC99346>	HPRC,HGSVC,1KG-ONT	No	0.354	Yes	NA,NA	NA	NA
chr17:48858046	492296	INS	60	0.8049	0.6864	16	CALCOCO2(0.00019635,0.933)	NA	NA	NA	NA	NA	NA	NA	NA	No	ID=17-48857974-48858046-AATAG,17-48858046-48858074-AATAG;MOTIFS=AATAG;STRUC=<VC99346>	HPRC,HGSVC,1KG-ONT	No	0.354	No	NA,NA	NA	NA
chr17:48858046	492322	INS	83	0.8921	0.4024	1	CALCOCO2(0.00019635,0.933)	NA	NA	NA	NA	NA	NA	NA	NA	No	ID=17-48857974-48858046-AATAG,17-48858046-48858074-AATAG;MOTIFS=AATAG;STRUC=<VC99346>	HPRC,HGSVC	No	0.354	No	NA,NA	NA	NA
chr17:48866786	492323	DEL	310	0.8195	0.6421	22	NA	NA	NA	NA	NA	NA	NA	NA	NA	No	ID=17-48866798-48866823-A;MOTIFS=A;STRUC=<TR1500826>	NA	Yes	0.038	Yes	NA,NA	NA	NA
chr17:48866926	492324	DEL	5505	0.9575	0.4073	1	NA	NA	NA	NA	NA	NA	NA	NA	enhancer	No	ID=17-48867108-48867127-A;MOTIFS=A;STRUC=<TR1500827>,ID=17-48867389-48867402-A;MOTIFS=A;STRUC=<TR1500828>,ID=17-48867420-48867430-GTG;MOTIFS=GTG;STRUC=<TR1500829>,ID=17-48867557-48867569-A;MOTIFS=A;STRUC=<TR1500830>,ID=17-48867691-48867700-A;MOTIFS=A;STRUC=<TR1500831>,ID=17-48867809-48867823-AAAT;MOTIFS=AAAT;STRUC=<TR1500832>,ID=17-48867821-48867834-AATA;MOTIFS=AATA;STRUC=<TR1500833>,ID=17-48867982-48867990-A;MOTIFS=A;STRUC=<TR1500834>,ID=17-48868532-48868540-T;MOTIFS=T;STRUC=<TR1500835>,ID=17-48870192-48870201-GCC;MOTIFS=GCC;STRUC=<TR1500836>,ID=17-48870209-48870218-GT;MOTIFS=GT;STRUC=<TR1500837>,ID=17-48871363-48871372-TCC;MOTIFS=TCC;STRUC=(TCC)n,ID=17-48871425-48871434-T;MOTIFS=T;STRUC=<TR1500838>,ID=17-48871573-48871587-T;MOTIFS=T;STRUC=<TR1500839>	HPRC	No	5.797	No	NA,NA	NA	NA
chr17:48878545	492325	INS	182	0.8407	0.6084	1	NA	NA	NA	NA	NA	NA	NA	NA	NA	No	NA	NA	No	1.862	No	NA,NA	NA	NA
chr17:48884568	492326	INS	271	0.8858	0.4144	11	NA	NA	NA	NA	NA	NA	NA	NA	enhancer	No	NA	HGSVC	Yes	2.012	Yes	NA,NA	NA	NA
chr17:48901859	492327	DEL	112	0.8148	0.6621	2	NA	NA	NA	NA	NA	NA	NA	NA	NA	No	ID=17-48901740-48901753-TGTC,17-48901760-48901766-C,17-48901767-48901774-C,17-48901792-48901803-CT,17-48901804-48901824-AT,17-48901849-48901858-AT,17-48901859-48901875-AT,17-48901900-48901909-AT,17-48901910-48901924-AT,17-48901949-48901958-AT,17-48901959-48901985-AT,17-48902010-48902019-AT,17-48902020-48902046-AT,17-48902071-48902080-AT,17-48902081-48902091-AT,17-48902104-48902115-T;MOTIFS=TGTC,CT,AT,C,T;STRUC=<VC99361>	NA	No	2.769	Yes	NA,NA	NA	NA
chr17:48901959	492328	DEL	63	0.8361	0.622	3	NA	NA	NA	NA	NA	NA	NA	NA	NA	No	ID=17-48901740-48901753-TGTC,17-48901760-48901766-C,17-48901767-48901774-C,17-48901792-48901803-CT,17-48901804-48901824-AT,17-48901849-48901858-AT,17-48901859-48901875-AT,17-48901900-48901909-AT,17-48901910-48901924-AT,17-48901949-48901958-AT,17-48901959-48901985-AT,17-48902010-48902019-AT,17-48902020-48902046-AT,17-48902071-48902080-AT,17-48902081-48902091-AT,17-48902104-48902115-T;MOTIFS=TGTC,CT,AT,C,T;STRUC=<VC99361>	NA	No	2.341	No	NA,NA	NA	NA
chr17:48901959	492329	DEL	69	0.9269	0.5867	1	NA	NA	NA	NA	NA	NA	NA	NA	NA	No	ID=17-48901740-48901753-TGTC,17-48901760-48901766-C,17-48901767-48901774-C,17-48901792-48901803-CT,17-48901804-48901824-AT,17-48901849-48901858-AT,17-48901859-48901875-AT,17-48901900-48901909-AT,17-48901910-48901924-AT,17-48901949-48901958-AT,17-48901959-48901985-AT,17-48902010-48902019-AT,17-48902020-48902046-AT,17-48902071-48902080-AT,17-48902081-48902091-AT,17-48902104-48902115-T;MOTIFS=TGTC,CT,AT,C,T;STRUC=<VC99361>	NA	No	2.341	No	NA,NA	NA	NA
chr17:48901963	492330	INS	94	0.8109	0.6866	11	NA	NA	NA	NA	NA	NA	NA	NA	NA	No	ID=17-48901740-48901753-TGTC,17-48901760-48901766-C,17-48901767-48901774-C,17-48901792-48901803-CT,17-48901804-48901824-AT,17-48901849-48901858-AT,17-48901859-48901875-AT,17-48901900-48901909-AT,17-48901910-48901924-AT,17-48901949-48901958-AT,17-48901959-48901985-AT,17-48902010-48902019-AT,17-48902020-48902046-AT,17-48902071-48902080-AT,17-48902081-48902091-AT,17-48902104-48902115-T;MOTIFS=TGTC,CT,AT,C,T;STRUC=<VC99361>	1KG-ONT	No	7.238	Yes	NA,NA	NA	NA
chr17:48901965	492331	INS	118	0.902	0.3552	2	NA	NA	NA	NA	NA	NA	NA	NA	NA	No	ID=17-48901740-48901753-TGTC,17-48901760-48901766-C,17-48901767-48901774-C,17-48901792-48901803-CT,17-48901804-48901824-AT,17-48901849-48901858-AT,17-48901859-48901875-AT,17-48901900-48901909-AT,17-48901910-48901924-AT,17-48901949-48901958-AT,17-48901959-48901985-AT,17-48902010-48902019-AT,17-48902020-48902046-AT,17-48902071-48902080-AT,17-48902081-48902091-AT,17-48902104-48902115-T;MOTIFS=TGTC,CT,AT,C,T;STRUC=<VC99361>	1KG-ONT	No	7.238	Yes	NA,NA	NA	NA
chr17:48916711	492332	DEL	324	0.9046	0.334	1	UBE2Z(0.92187,0.558)	NA	NA	NA	NA	NA	NA	NA	NA	No	ID=17-48917015-48917024-AAT;MOTIFS=AAT;STRUC=(AAT)n	NA	Yes	0.146	No	NA,NA	NA	NA
chr17:48946940	492333	DEL	801	0.8781	0.4988	1	NA	NA	NA	NA	NA	NA	NA	NA	NA	No	ID=17-48946995-48947007-AGG;MOTIFS=AGG;STRUC=<TR1500998>,ID=17-48947074-48947084-A;MOTIFS=A;STRUC=<TR1500999>,ID=17-48947706-48947715-A;MOTIFS=A;STRUC=<TR1501000>	NA	Yes	0.086	No	NA,NA	NA	NA
chr17:48959733	492334	DEL	680	0.8716	0.5346	5	GIP(0.00010297,1.478)	GIP(0.00010297,1.478)	NA	NA	NA	NA	NA	NA	NA	No	NA	HPRC,HGSVC,1KG-ONT	No	3.054	No	NA,NA	NA	NA
chr17:48959772	492335	DEL	160	0.7978	0.6965	1	GIP(0.00010297,1.478)	GIP(0.00010297,1.478)	NA	NA	NA	NA	NA	NA	NA	No	NA	NA	No	3.716	No	NA,NA	NA	NA
chr17:48959796	492336	DEL	520	0.9486	0.2082	49	GIP(0.00010297,1.478)	GIP(0.00010297,1.478)	NA	NA	NA	NA	NA	NA	NA	No	NA	HPRC,HGSVC,1KG-ONT	No	0.72	Yes	NA,NA	NA	NA
chr17:48959796	492337	DEL	640	0.8284	0.644	78	GIP(0.00010297,1.478)	GIP(0.00010297,1.478)	NA	NA	NA	NA	NA	NA	NA	No	NA	HPRC,HGSVC,1KG-ONT	No	1.277	Yes	NA,NA	NA	NA
chr17:48959812	492338	DEL	600	0.8239	0.6452	563	GIP(0.00010297,1.478)	GIP(0.00010297,1.478)	NA	NA	NA	NA	NA	NA	NA	No	NA	HPRC,HGSVC,1KG-ONT	No	0.782	Yes	NA,NA	NA	NA
chr17:48959852	492339	DEL	480	0.976	0.1043	273	GIP(0.00010297,1.478)	GIP(0.00010297,1.478)	NA	NA	NA	NA	NA	NA	NA	No	NA	HPRC,HGSVC,1KG-ONT	No	0.145	Yes	NA,NA	NA	NA
chr17:48959855	492340	DEL	360	0.8056	0.6804	619	GIP(0.00010297,1.478)	GIP(0.00010297,1.478)	NA	NA	NA	NA	NA	NA	NA	No	NA	HPRC,HGSVC,1KG-ONT	No	0.765	Yes	NA,NA	NA	NA
chr17:48959876	492341	DEL	400	0.965	0.1442	4	GIP(0.00010297,1.478)	GIP(0.00010297,1.478)	NA	NA	NA	NA	NA	NA	NA	No	NA	HPRC,HGSVC,1KG-ONT	No	0.113	Yes	NA,NA	NA	NA
chr17:48959932	492342	DEL	440	0.876	0.4627	88	GIP(0.00010297,1.478)	GIP(0.00010297,1.478)	NA	NA	NA	NA	NA	NA	NA	No	NA	HPRC,HGSVC,1KG-ONT	No	0.188	Yes	NA,NA	NA	NA
chr17:48960113	492343	DEL	322	0.801	0.699	2	GIP(0.00010297,1.478)	GIP(0.00010297,1.478)	NA	NA	NA	NA	NA	NA	NA	No	NA	HPRC,HGSVC	No	0.12	No	NA,NA	NA	NA
chr17:49014249	492345	INS	210	0.8249	0.6231	1	IGF2BP1(1.0,0.189)	NA	NA	NA	NA	NA	NA	NA	promoter	No	NA	NA	No	5.749	No	NA,NA	NA	NA
chr17:49019929	492346	DEL	58	0.8997	0.3602	1	IGF2BP1(1.0,0.189)	NA	NA	NA	NA	NA	NA	NA	NA	No	ID=17-49019901-49019903-AT,17-49019904-49019949-TA,17-49019955-49019976-AC,17-49019987-49019996-AT,17-49019995-49020010-AC,17-49020009-49020018-AT,17-49020017-49020030-AC,17-49020054-49020073-GGGGT;MOTIFS=AC,GGGGT,TA,AT;STRUC=<VC99376>	1KG-ONT	Yes	2.999	No	NA,NA	NA	NA
chr17:49019933	492347	DEL	52	0.8368	0.6136	137	IGF2BP1(1.0,0.189)	NA	NA	NA	NA	NA	NA	NA	NA	No	ID=17-49019901-49019903-AT,17-49019904-49019949-TA,17-49019955-49019976-AC,17-49019987-49019996-AT,17-49019995-49020010-AC,17-49020009-49020018-AT,17-49020017-49020030-AC,17-49020054-49020073-GGGGT;MOTIFS=AC,GGGGT,TA,AT;STRUC=<VC99376>	1KG-ONT	Yes	2.154	Yes	NA,NA	NA	NA
chr17:49029629	492348	INS	355	0.825	0.6541	2	IGF2BP1(1.0,0.189)	NA	NA	NA	NA	NA	NA	NA	NA	No	ID=17-49029626-49029643-TATT;MOTIFS=TATT;STRUC=<TR1501199>	NA	No	2.08	No	NA,NA	NA	NA
chr17:49081784	492349	INS	54	0.7999	0.6884	2	NA	NA	NA	NA	NA	NA	NA	NA	NA	No	ID=17-49081757-49081784-TTTC;MOTIFS=TTTC;STRUC=<TR1501303>	NA	No	1.616	No	NA,NA	NA	NA
chr17:49089811	492350	DEL	384	0.8805	0.4429	1	NA	NA	NA	NA	NA	NA	NA	NA	NA	No	NA	NA	Yes	0.253	No	NA,NA	NA	NA
chr17:49095593	492351	INS	62	0.872	0.4752	2	NA	NA	NA	NA	NA	NA	NA	NA	NA	No	ID=17-49095563-49095594-TC;MOTIFS=TC;STRUC=<TR1501337>	NA	No	0.148	No	NA,NA	NA	NA
chr17:49125778	492352	INS	225	0.97	0.1377	644	NA	NA	NA	NA	NA	NA	NA	NA	NA	No	NA	HPRC,HGSVC,1KG-ONT	Yes	2.012	Yes	NA,NA	NA	NA
chr17:49125778	492353	INS	230	0.8806	0.4778	136	NA	NA	NA	NA	NA	NA	NA	NA	NA	No	NA	HPRC,HGSVC,1KG-ONT	Yes	2.012	Yes	NA,NA	NA	NA
chr17:49142525	492354	INS	337	0.897	0.38	1	B4GALNT2(6.0684e-13,1.112)	B4GALNT2(6.0684e-13,1.112)	NA	NA	NA	NA	NA	NA	NA	No	NA	NA	No	0.328	No	NA,NA	NA	NA
chr17:49147489	492355	INS	136	0.8382	0.6077	1	B4GALNT2(6.0684e-13,1.112)	B4GALNT2(6.0684e-13,1.112)	NA	NA	NA	NA	NA	NA	NA	No	NA	NA	Yes	2.133	No	NA,NA	NA	NA
chr17:49148949	492356	DEL	2690	0.9034	0.345	5	B4GALNT2(6.0684e-13,1.112)	B4GALNT2(6.0684e-13,1.112)	NA	NA	NA	NA	NA	NA	NA	No	ID=17-49149054-49149069-A;MOTIFS=A;STRUC=<TR1501448>,ID=17-49150925-49150936-AAT,17-49151373-49151412-A;MOTIFS=AAT,A;STRUC=<VC99392>	NA	Yes	0.103	No	NA,NA	NA	NA
chr17:49150091	492357	DEL	127	0.8723	0.4768	1	B4GALNT2(6.0684e-13,1.112)	B4GALNT2(6.0684e-13,1.112)	NA	NA	NA	NA	NA	NA	NA	No	NA	HGSVC	No	0.259	No	NA,NA	NA	NA
chr17:49150166	492358	INS	98	0.89	0.4765	24	B4GALNT2(6.0684e-13,1.112)	B4GALNT2(6.0684e-13,1.112)	NA	NA	NA	NA	NA	NA	NA	No	NA	HPRC,HGSVC,1KG-ONT	No	2.53	Yes	NA,NA	NA	NA
chr17:49150168	492359	INS	52	0.8401	0.6268	91	B4GALNT2(6.0684e-13,1.112)	B4GALNT2(6.0684e-13,1.112)	NA	NA	NA	NA	NA	NA	NA	No	NA	NA	No	2.53	Yes	NA,NA	NA	NA
chr17:49150202	492360	INS	53	0.7986	0.6994	71	B4GALNT2(6.0684e-13,1.112)	B4GALNT2(6.0684e-13,1.112)	NA	NA	NA	NA	NA	NA	NA	No	NA	NA	No	0.328	Yes	NA,NA	NA	NA
chr17:49150202	492361	INS	55	0.801	0.6733	5	B4GALNT2(6.0684e-13,1.112)	B4GALNT2(6.0684e-13,1.112)	NA	NA	NA	NA	NA	NA	NA	No	NA	NA	No	0.328	Yes	NA,NA	NA	NA
chr17:49150208	492362	DEL	100	0.8156	0.6636	5	B4GALNT2(6.0684e-13,1.112)	B4GALNT2(6.0684e-13,1.112)	NA	NA	NA	NA	NA	NA	NA	No	NA	HGSVC	No	0.291	Yes	NA,NA	NA	NA
chr17:49150220	492363	INS	52	0.9142	0.3529	45	B4GALNT2(6.0684e-13,1.112)	B4GALNT2(6.0684e-13,1.112)	NA	NA	NA	NA	NA	NA	NA	No	NA	NA	No	0.328	Yes	NA,NA	NA	NA
chr17:49150257	492364	DEL	51	0.9088	0.3294	369	B4GALNT2(6.0684e-13,1.112)	B4GALNT2(6.0684e-13,1.112)	NA	NA	NA	NA	NA	NA	NA	No	NA	1KG-ONT	No	0.294	Yes	NA,NA	NA	NA
chr17:49151077	492365	DEL	330	0.992	0.0135	1067	B4GALNT2(6.0684e-13,1.112)	B4GALNT2(6.0684e-13,1.112)	NA	NA	NA	NA	NA	NA	NA	No	ID=17-49150925-49150936-AAT,17-49151373-49151412-A;MOTIFS=AAT,A;STRUC=<VC99392>	HPRC,HGSVC,1KG-ONT	Yes	2.054	Yes	NA,NA	NA	NA
chr17:49165289	492366	INS	217	0.8373	0.585	5	B4GALNT2(6.0684e-13,1.112)	B4GALNT2(6.0684e-13,1.112)	NA	NA	NA	NA	NA	NA	NA	No	ID=17-49165288-49165297-CT;MOTIFS=CT;STRUC=<TR1501482>	NA	No	3.242	Yes	NA,NA	NA	NA
chr17:49165515	492367	DEL	71	0.8905	0.3951	3	B4GALNT2(6.0684e-13,1.112)	B4GALNT2(6.0684e-13,1.112)	NA	NA	NA	NA	NA	NA	NA	No	NA	1KG-ONT	No	1.174	Yes	NA,NA	NA	NA
chr17:49266358	492368	DEL	142	0.8837	0.4279	1	NA	NA	NA	NA	NA	NA	NA	NA	NA	No	NA	NA	Yes	5.637	No	NA,NA	NA	NA
chr17:49274427	492369	DEL	1303	0.8502	0.5821	413	NA	NA	NA	NA	NA	NA	NA	NA	NA	No	ID=17-49274309-49274321-T,17-49275228-49275241-T,17-49275545-49275556-GT,17-49275740-49275749-CAC,17-49275756-49275764-T;MOTIFS=CAC,GT,T;STRUC=<VC99411>	HPRC,HGSVC,1KG-ONT	Yes	0.092	Yes	NA,NA	NA	NA
chr17:49276926	492370	INS	337	0.8703	0.4822	12	NA	NA	NA	NA	NA	NA	NA	NA	open_chromatin_region	No	NA	NA	Yes	2.972	Yes	NA,NA	NA	NA
chr17:49295410	492371	INS	211	0.9114	0.3792	51	ZNF652(0.99472,0.473)	NA	NA	NA	NA	NA	NA	NA	NA	No	ID=17-49295417-49295431-AT;MOTIFS=AT;STRUC=(AT)n	HPRC,HGSVC,1KG-ONT	Yes	11.58	Yes	NA,NA	NA	NA
chr17:49302087	492372	DEL	1552	0.9471	0.3494	1	ZNF652(0.99472,0.473)	NA	NA	NA	NA	NA	NA	NA	NA	No	ID=17-49302235-49302244-AG;MOTIFS=AG;STRUC=<TR1501746>,ID=17-49302255-49302270-AAC;MOTIFS=AAC;STRUC=<TR1501747>,ID=17-49302292-49302306-T;MOTIFS=T;STRUC=<TR1501748>,ID=17-49302964-49302983-AAAC;MOTIFS=AAAC;STRUC=<TR1501749>,ID=17-49303015-49303024-AT;MOTIFS=AT;STRUC=<TR1501750>,ID=17-49303247-49303258-T;MOTIFS=T;STRUC=<TR1501751>	HPRC	No	0.843	No	NA,NA	NA	NA
chr17:49304055	492373	INS	667	0.8355	0.5917	26	ZNF652(0.99472,0.473)	NA	NA	NA	NA	NA	NA	NA	NA	No	NA	HPRC,HGSVC,1KG-ONT	No	0.354	Yes	NA,NA	NA	NA
chr17:49320942	492374	INS	161	0.8712	0.4648	14	ZNF652(0.99472,0.473)	NA	NA	NA	NA	NA	NA	NA	NA	No	NA	HPRC,HGSVC,1KG-ONT	Yes	2.941	Yes	NA,NA	NA	NA
chr17:49320942	492375	INS	170	0.8697	0.4908	192	ZNF652(0.99472,0.473)	NA	NA	NA	NA	NA	NA	NA	NA	No	NA	HPRC,HGSVC,1KG-ONT	Yes	2.941	Yes	NA,NA	NA	NA
chr17:49346335	492376	INS	62	0.8348	0.6064	1	ZNF652(0.99472,0.473)	NA	NA	NA	NA	NA	NA	NA	NA	No	NA	NA	No	0.692	No	NA,NA	NA	NA
chr17:49348479	492382	INS	275	0.8384	0.6118	15	ZNF652(0.99472,0.473)	NA	NA	NA	NA	NA	NA	NA	NA	No	ID=17-49348353-49348364-GT,17-49348479-49348539-AAAAG;MOTIFS=AAAAG,GT;STRUC=<VC99421>	HPRC,HGSVC,1KG-ONT	No	0.692	Yes	NA,NA	NA	NA
chr17:49348479	492389	INS	133	0.863	0.4896	1	ZNF652(0.99472,0.473)	NA	NA	NA	NA	NA	NA	NA	NA	No	ID=17-49348353-49348364-GT,17-49348479-49348539-AAAAG;MOTIFS=AAAAG,GT;STRUC=<VC99421>	NA	No	0.692	No	NA,NA	NA	NA
chr17:49348479	492388	INS	242	0.799	0.693	19	ZNF652(0.99472,0.473)	NA	NA	NA	NA	NA	NA	NA	NA	No	ID=17-49348353-49348364-GT,17-49348479-49348539-AAAAG;MOTIFS=AAAAG,GT;STRUC=<VC99421>	HPRC,HGSVC,1KG-ONT	No	0.692	Yes	NA,NA	NA	NA
chr17:49348479	492387	INS	204	0.8189	0.6456	12	ZNF652(0.99472,0.473)	NA	NA	NA	NA	NA	NA	NA	NA	No	ID=17-49348353-49348364-GT,17-49348479-49348539-AAAAG;MOTIFS=AAAAG,GT;STRUC=<VC99421>	HPRC,HGSVC,1KG-ONT	No	0.692	Yes	NA,NA	NA	NA
chr17:49348479	492386	INS	229	0.8639	0.5333	25	ZNF652(0.99472,0.473)	NA	NA	NA	NA	NA	NA	NA	NA	No	ID=17-49348353-49348364-GT,17-49348479-49348539-AAAAG;MOTIFS=AAAAG,GT;STRUC=<VC99421>	HPRC,HGSVC,1KG-ONT	No	0.692	Yes	NA,NA	NA	NA
chr17:49348479	492385	INS	345	0.8648	0.5545	1	ZNF652(0.99472,0.473)	NA	NA	NA	NA	NA	NA	NA	NA	No	ID=17-49348353-49348364-GT,17-49348479-49348539-AAAAG;MOTIFS=AAAAG,GT;STRUC=<VC99421>	HPRC,HGSVC	No	0.692	No	NA,NA	NA	NA
chr17:49348479	492384	INS	310	0.8852	0.4187	10	ZNF652(0.99472,0.473)	NA	NA	NA	NA	NA	NA	NA	NA	No	ID=17-49348353-49348364-GT,17-49348479-49348539-AAAAG;MOTIFS=AAAAG,GT;STRUC=<VC99421>	HPRC,HGSVC,1KG-ONT	No	0.692	Yes	NA,NA	NA	NA
chr17:49348479	492383	INS	290	0.8768	0.4223	15	ZNF652(0.99472,0.473)	NA	NA	NA	NA	NA	NA	NA	NA	No	ID=17-49348353-49348364-GT,17-49348479-49348539-AAAAG;MOTIFS=AAAAG,GT;STRUC=<VC99421>	HPRC,HGSVC,1KG-ONT	No	0.692	Yes	NA,NA	NA	NA
chr17:49348479	492381	INS	255	0.8469	0.5508	29	ZNF652(0.99472,0.473)	NA	NA	NA	NA	NA	NA	NA	NA	No	ID=17-49348353-49348364-GT,17-49348479-49348539-AAAAG;MOTIFS=AAAAG,GT;STRUC=<VC99421>	HPRC,HGSVC,1KG-ONT	No	0.692	Yes	NA,NA	NA	NA
chr17:49348479	492380	INS	215	0.8861	0.4561	25	ZNF652(0.99472,0.473)	NA	NA	NA	NA	NA	NA	NA	NA	No	ID=17-49348353-49348364-GT,17-49348479-49348539-AAAAG;MOTIFS=AAAAG,GT;STRUC=<VC99421>	HPRC,HGSVC,1KG-ONT	No	0.692	Yes	NA,NA	NA	NA
chr17:49348479	492379	INS	190	0.8408	0.5774	8	ZNF652(0.99472,0.473)	NA	NA	NA	NA	NA	NA	NA	NA	No	ID=17-49348353-49348364-GT,17-49348479-49348539-AAAAG;MOTIFS=AAAAG,GT;STRUC=<VC99421>	HPRC,HGSVC,1KG-ONT	No	0.692	No	NA,NA	NA	NA
chr17:49348479	492378	INS	180	0.8382	0.6256	3	ZNF652(0.99472,0.473)	NA	NA	NA	NA	NA	NA	NA	NA	No	ID=17-49348353-49348364-GT,17-49348479-49348539-AAAAG;MOTIFS=AAAAG,GT;STRUC=<VC99421>	HPRC,HGSVC,1KG-ONT	No	0.692	No	NA,NA	NA	NA
chr17:49348479	492377	INS	165	0.8721	0.4684	2	ZNF652(0.99472,0.473)	NA	NA	NA	NA	NA	NA	NA	NA	No	ID=17-49348353-49348364-GT,17-49348479-49348539-AAAAG;MOTIFS=AAAAG,GT;STRUC=<VC99421>	1KG-ONT	No	0.692	No	NA,NA	NA	NA
chr17:49348536	492390	INS	69	0.8587	0.548	1	ZNF652(0.99472,0.473)	NA	NA	NA	NA	NA	NA	NA	NA	No	ID=17-49348353-49348364-GT,17-49348479-49348539-AAAAG;MOTIFS=AAAAG,GT;STRUC=<VC99421>	NA	No	0.692	No	NA,NA	NA	NA
chr17:49364200	492391	DEL	1554	0.9416	0.3853	1	NA	NA	NA	NA	NA	NA	NA	NA	enhancer	No	ID=17-49365032-49365047-TTTC;MOTIFS=TTTC;STRUC=<TR1501896>,ID=17-49365044-49365068-T;MOTIFS=T;STRUC=<TR1501897>,ID=17-49365199-49365208-CAC;MOTIFS=CAC;STRUC=<TR1501898>,ID=17-49365670-49365679-CTT;MOTIFS=CTT;STRUC=<TR1501899>,ID=17-49365674-49365690-TTCT;MOTIFS=TTCT;STRUC=<TR1501900>	HPRC	No	5.942	No	NA,NA	NA	NA
chr17:49392971	492392	INS	289	0.8815	0.425	326	NA	NA	NA	NA	NA	NA	NA	NA	NA	No	ID=17-49392928-49392942-ATTT,17-49392949-49392967-TTTA,17-49393032-49393048-T;MOTIFS=ATTT,TTTA,T;STRUC=<VC99431>	HPRC,HGSVC,1KG-ONT	No	2.271	Yes	NA,NA	NA	NA
chr17:49419702	492393	DEL	77	0.8595	0.5205	2	NA	NA	NA	NA	NA	NA	NA	NA	NA	No	NA	NA	No	0.095	Yes	NA,NA	NA	NA
chr17:49424778	492394	INS	2721	0.804	0.6825	2	NA	NA	NA	NA	NA	NA	NA	NA	NA	Yes	NA	NA	Yes	10.97	Yes	NA,NA	NA	NA
chr17:49486771	492395	DEL	58	0.8724	0.4601	3	NA	NA	NA	NA	NA	NA	NA	NA	NA	No	NA	NA	Yes	1.45	Yes	NA,NA	NA	NA
chr17:49525215	492396	INS	344	0.8429	0.581	14	NA	NA	NA	NA	NA	NA	NA	NA	NA	No	NA	HPRC	Yes	1.992	Yes	NA,NA	NA	NA
chr17:49548260	492397	DEL	93	0.8746	0.4547	1	NA	NA	NA	NA	NA	NA	NA	NA	enhancer	No	NA	NA	No	8.959	No	NA,NA	NA	NA
chr17:49562793	492398	INS	64	0.9285	0.2753	1	NA	NA	NA	NA	NA	NA	NA	NA	NA	No	ID=17-49562751-49562796-AAGG,17-49562793-49562828-GGAG,17-49562833-49562888-GAAG;MOTIFS=GGAG,GAAG,AAGG;STRUC=<VC99449>	HPRC,1KG-ONT	No	1.772	Yes	NA,NA	NA	NA
chr17:49562793	492399	INS	52	0.8233	0.6476	19	NA	NA	NA	NA	NA	NA	NA	NA	NA	No	ID=17-49562751-49562796-AAGG,17-49562793-49562828-GGAG,17-49562833-49562888-GAAG;MOTIFS=GGAG,GAAG,AAGG;STRUC=<VC99449>	HPRC,1KG-ONT	No	1.772	Yes	NA,NA	NA	NA
chr17:49562793	492400	INS	56	0.8693	0.4828	4	NA	NA	NA	NA	NA	NA	NA	NA	NA	No	ID=17-49562751-49562796-AAGG,17-49562793-49562828-GGAG,17-49562833-49562888-GAAG;MOTIFS=GGAG,GAAG,AAGG;STRUC=<VC99449>	HPRC,1KG-ONT	No	1.772	No	NA,NA	NA	NA
chr17:49562793	492401	INS	63	0.8731	0.473	1	NA	NA	NA	NA	NA	NA	NA	NA	NA	No	ID=17-49562751-49562796-AAGG,17-49562793-49562828-GGAG,17-49562833-49562888-GAAG;MOTIFS=GGAG,GAAG,AAGG;STRUC=<VC99449>	HPRC,1KG-ONT	No	1.772	No	NA,NA	NA	NA
chr17:49562794	492402	INS	59	0.8314	0.6281	3	NA	NA	NA	NA	NA	NA	NA	NA	NA	No	ID=17-49562751-49562796-AAGG,17-49562793-49562828-GGAG,17-49562833-49562888-GAAG;MOTIFS=GGAG,GAAG,AAGG;STRUC=<VC99449>	HPRC,1KG-ONT	No	1.772	Yes	NA,NA	NA	NA
chr17:49568950	492403	INS	53	0.8152	0.6912	1	NA	NA	NA	NA	NA	NA	NA	NA	NA	No	ID=17-49568890-49568899-CAC,17-49568911-49568922-TG,17-49568921-49568930-TA,17-49568943-49568965-ATATATA,17-49568961-49568984-ATAAAATATATTATATATAATAC,17-49568984-49569030-ATAAAATATATTATATATAATAT,17-49569027-49569073-TATATAAAATATATTATATATAT,17-49569041-49569050-TA,17-49569064-49569073-TA,17-49569073-49569119-TATATAAAATATATTATATATAA,17-49569126-49569136-TA,17-49569197-49569213-TTAT,17-49569229-49569240-AT,17-49569261-49569271-TA,17-49569270-49569282-AC,17-49569283-49569292-TA,17-49569293-49569302-TG,17-49569301-49569310-TA,17-49569310-49569320-TA,17-49569336-49569345-AT,17-49569347-49569375-ATATATT,17-49569408-49569415-AATATAT,17-49569436-49569445-TA,17-49569475-49569485-TA,17-49569485-49569496-AT,17-49569495-49569504-AC,17-49569505-49569514-AT,17-49569515-49569527-GT,17-49569526-49569540-TA,17-49569545-49569557-T;MOTIFS=TATATAAAATATATTATATATAT,AATATAT,ATATATT,ATAAAATATATTATATATAATAT,T,TA,TG,AT,AC,GT,CAC,TATATAAAATATATTATATATAA,ATATATA,TTAT,ATAAAATATATTATATATAATAC;STRUC=<VC99450>	HPRC,HGSVC,1KG-ONT	No	0.031	No	NA,NA	NA	NA
chr17:49568950	492404	INS	140	0.9376	0.2458	14	NA	NA	NA	NA	NA	NA	NA	NA	NA	No	ID=17-49568890-49568899-CAC,17-49568911-49568922-TG,17-49568921-49568930-TA,17-49568943-49568965-ATATATA,17-49568961-49568984-ATAAAATATATTATATATAATAC,17-49568984-49569030-ATAAAATATATTATATATAATAT,17-49569027-49569073-TATATAAAATATATTATATATAT,17-49569041-49569050-TA,17-49569064-49569073-TA,17-49569073-49569119-TATATAAAATATATTATATATAA,17-49569126-49569136-TA,17-49569197-49569213-TTAT,17-49569229-49569240-AT,17-49569261-49569271-TA,17-49569270-49569282-AC,17-49569283-49569292-TA,17-49569293-49569302-TG,17-49569301-49569310-TA,17-49569310-49569320-TA,17-49569336-49569345-AT,17-49569347-49569375-ATATATT,17-49569408-49569415-AATATAT,17-49569436-49569445-TA,17-49569475-49569485-TA,17-49569485-49569496-AT,17-49569495-49569504-AC,17-49569505-49569514-AT,17-49569515-49569527-GT,17-49569526-49569540-TA,17-49569545-49569557-T;MOTIFS=TATATAAAATATATTATATATAT,AATATAT,ATATATT,ATAAAATATATTATATATAATAT,T,TA,TG,AT,AC,GT,CAC,TATATAAAATATATTATATATAA,ATATATA,TTAT,ATAAAATATATTATATATAATAC;STRUC=<VC99450>	HGSVC,1KG-ONT	No	0.031	Yes	NA,NA	NA	NA
chr17:49568950	492405	INS	163	0.8656	0.496	13	NA	NA	NA	NA	NA	NA	NA	NA	NA	No	ID=17-49568890-49568899-CAC,17-49568911-49568922-TG,17-49568921-49568930-TA,17-49568943-49568965-ATATATA,17-49568961-49568984-ATAAAATATATTATATATAATAC,17-49568984-49569030-ATAAAATATATTATATATAATAT,17-49569027-49569073-TATATAAAATATATTATATATAT,17-49569041-49569050-TA,17-49569064-49569073-TA,17-49569073-49569119-TATATAAAATATATTATATATAA,17-49569126-49569136-TA,17-49569197-49569213-TTAT,17-49569229-49569240-AT,17-49569261-49569271-TA,17-49569270-49569282-AC,17-49569283-49569292-TA,17-49569293-49569302-TG,17-49569301-49569310-TA,17-49569310-49569320-TA,17-49569336-49569345-AT,17-49569347-49569375-ATATATT,17-49569408-49569415-AATATAT,17-49569436-49569445-TA,17-49569475-49569485-TA,17-49569485-49569496-AT,17-49569495-49569504-AC,17-49569505-49569514-AT,17-49569515-49569527-GT,17-49569526-49569540-TA,17-49569545-49569557-T;MOTIFS=TATATAAAATATATTATATATAT,AATATAT,ATATATT,ATAAAATATATTATATATAATAT,T,TA,TG,AT,AC,GT,CAC,TATATAAAATATATTATATATAA,ATATATA,TTAT,ATAAAATATATTATATATAATAC;STRUC=<VC99450>	HGSVC,1KG-ONT	No	0.031	Yes	NA,NA	NA	NA
chr17:49568983	492406	INS	254	0.8862	0.4207	11	NA	NA	NA	NA	NA	NA	NA	NA	NA	No	ID=17-49568890-49568899-CAC,17-49568911-49568922-TG,17-49568921-49568930-TA,17-49568943-49568965-ATATATA,17-49568961-49568984-ATAAAATATATTATATATAATAC,17-49568984-49569030-ATAAAATATATTATATATAATAT,17-49569027-49569073-TATATAAAATATATTATATATAT,17-49569041-49569050-TA,17-49569064-49569073-TA,17-49569073-49569119-TATATAAAATATATTATATATAA,17-49569126-49569136-TA,17-49569197-49569213-TTAT,17-49569229-49569240-AT,17-49569261-49569271-TA,17-49569270-49569282-AC,17-49569283-49569292-TA,17-49569293-49569302-TG,17-49569301-49569310-TA,17-49569310-49569320-TA,17-49569336-49569345-AT,17-49569347-49569375-ATATATT,17-49569408-49569415-AATATAT,17-49569436-49569445-TA,17-49569475-49569485-TA,17-49569485-49569496-AT,17-49569495-49569504-AC,17-49569505-49569514-AT,17-49569515-49569527-GT,17-49569526-49569540-TA,17-49569545-49569557-T;MOTIFS=TATATAAAATATATTATATATAT,AATATAT,ATATATT,ATAAAATATATTATATATAATAT,T,TA,TG,AT,AC,GT,CAC,TATATAAAATATATTATATATAA,ATATATA,TTAT,ATAAAATATATTATATATAATAC;STRUC=<VC99450>	NA	No	0.031	No	NA,NA	NA	NA
chr17:49568984	492407	INS	69	0.8631	0.5183	28	NA	NA	NA	NA	NA	NA	NA	NA	NA	No	ID=17-49568890-49568899-CAC,17-49568911-49568922-TG,17-49568921-49568930-TA,17-49568943-49568965-ATATATA,17-49568961-49568984-ATAAAATATATTATATATAATAC,17-49568984-49569030-ATAAAATATATTATATATAATAT,17-49569027-49569073-TATATAAAATATATTATATATAT,17-49569041-49569050-TA,17-49569064-49569073-TA,17-49569073-49569119-TATATAAAATATATTATATATAA,17-49569126-49569136-TA,17-49569197-49569213-TTAT,17-49569229-49569240-AT,17-49569261-49569271-TA,17-49569270-49569282-AC,17-49569283-49569292-TA,17-49569293-49569302-TG,17-49569301-49569310-TA,17-49569310-49569320-TA,17-49569336-49569345-AT,17-49569347-49569375-ATATATT,17-49569408-49569415-AATATAT,17-49569436-49569445-TA,17-49569475-49569485-TA,17-49569485-49569496-AT,17-49569495-49569504-AC,17-49569505-49569514-AT,17-49569515-49569527-GT,17-49569526-49569540-TA,17-49569545-49569557-T;MOTIFS=TATATAAAATATATTATATATAT,AATATAT,ATATATT,ATAAAATATATTATATATAATAT,T,TA,TG,AT,AC,GT,CAC,TATATAAAATATATTATATATAA,ATATATA,TTAT,ATAAAATATATTATATATAATAC;STRUC=<VC99450>	HPRC,HGSVC,1KG-ONT	No	0.031	Yes	NA,NA	NA	NA
chr17:49568984	492408	INS	92	0.8375	0.6181	10	NA	NA	NA	NA	NA	NA	NA	NA	NA	No	ID=17-49568890-49568899-CAC,17-49568911-49568922-TG,17-49568921-49568930-TA,17-49568943-49568965-ATATATA,17-49568961-49568984-ATAAAATATATTATATATAATAC,17-49568984-49569030-ATAAAATATATTATATATAATAT,17-49569027-49569073-TATATAAAATATATTATATATAT,17-49569041-49569050-TA,17-49569064-49569073-TA,17-49569073-49569119-TATATAAAATATATTATATATAA,17-49569126-49569136-TA,17-49569197-49569213-TTAT,17-49569229-49569240-AT,17-49569261-49569271-TA,17-49569270-49569282-AC,17-49569283-49569292-TA,17-49569293-49569302-TG,17-49569301-49569310-TA,17-49569310-49569320-TA,17-49569336-49569345-AT,17-49569347-49569375-ATATATT,17-49569408-49569415-AATATAT,17-49569436-49569445-TA,17-49569475-49569485-TA,17-49569485-49569496-AT,17-49569495-49569504-AC,17-49569505-49569514-AT,17-49569515-49569527-GT,17-49569526-49569540-TA,17-49569545-49569557-T;MOTIFS=TATATAAAATATATTATATATAT,AATATAT,ATATATT,ATAAAATATATTATATATAATAT,T,TA,TG,AT,AC,GT,CAC,TATATAAAATATATTATATATAA,ATATATA,TTAT,ATAAAATATATTATATATAATAC;STRUC=<VC99450>	HPRC,HGSVC,1KG-ONT	No	0.031	Yes	NA,NA	NA	NA
chr17:49569072	492409	DEL	266	0.88	0.4514	6	NA	NA	NA	NA	NA	NA	NA	NA	NA	No	ID=17-49568890-49568899-CAC,17-49568911-49568922-TG,17-49568921-49568930-TA,17-49568943-49568965-ATATATA,17-49568961-49568984-ATAAAATATATTATATATAATAC,17-49568984-49569030-ATAAAATATATTATATATAATAT,17-49569027-49569073-TATATAAAATATATTATATATAT,17-49569041-49569050-TA,17-49569064-49569073-TA,17-49569073-49569119-TATATAAAATATATTATATATAA,17-49569126-49569136-TA,17-49569197-49569213-TTAT,17-49569229-49569240-AT,17-49569261-49569271-TA,17-49569270-49569282-AC,17-49569283-49569292-TA,17-49569293-49569302-TG,17-49569301-49569310-TA,17-49569310-49569320-TA,17-49569336-49569345-AT,17-49569347-49569375-ATATATT,17-49569408-49569415-AATATAT,17-49569436-49569445-TA,17-49569475-49569485-TA,17-49569485-49569496-AT,17-49569495-49569504-AC,17-49569505-49569514-AT,17-49569515-49569527-GT,17-49569526-49569540-TA,17-49569545-49569557-T;MOTIFS=TATATAAAATATATTATATATAT,AATATAT,ATATATT,ATAAAATATATTATATATAATAT,T,TA,TG,AT,AC,GT,CAC,TATATAAAATATATTATATATAA,ATATATA,TTAT,ATAAAATATATTATATATAATAC;STRUC=<VC99450>	HPRC,HGSVC,1KG-ONT	No	0.051	No	NA,NA	NA	NA
chr17:49569080	492410	INS	75	0.9107	0.615	39	NA	NA	NA	NA	NA	NA	NA	NA	NA	No	ID=17-49568890-49568899-CAC,17-49568911-49568922-TG,17-49568921-49568930-TA,17-49568943-49568965-ATATATA,17-49568961-49568984-ATAAAATATATTATATATAATAC,17-49568984-49569030-ATAAAATATATTATATATAATAT,17-49569027-49569073-TATATAAAATATATTATATATAT,17-49569041-49569050-TA,17-49569064-49569073-TA,17-49569073-49569119-TATATAAAATATATTATATATAA,17-49569126-49569136-TA,17-49569197-49569213-TTAT,17-49569229-49569240-AT,17-49569261-49569271-TA,17-49569270-49569282-AC,17-49569283-49569292-TA,17-49569293-49569302-TG,17-49569301-49569310-TA,17-49569310-49569320-TA,17-49569336-49569345-AT,17-49569347-49569375-ATATATT,17-49569408-49569415-AATATAT,17-49569436-49569445-TA,17-49569475-49569485-TA,17-49569485-49569496-AT,17-49569495-49569504-AC,17-49569505-49569514-AT,17-49569515-49569527-GT,17-49569526-49569540-TA,17-49569545-49569557-T;MOTIFS=TATATAAAATATATTATATATAT,AATATAT,ATATATT,ATAAAATATATTATATATAATAT,T,TA,TG,AT,AC,GT,CAC,TATATAAAATATATTATATATAA,ATATATA,TTAT,ATAAAATATATTATATATAATAC;STRUC=<VC99450>	HPRC,HGSVC,1KG-ONT	No	0.142	Yes	NA,NA	NA	NA
chr17:49569090	492411	INS	54	0.9089	0.6247	4	NA	NA	NA	NA	NA	NA	NA	NA	NA	No	ID=17-49568890-49568899-CAC,17-49568911-49568922-TG,17-49568921-49568930-TA,17-49568943-49568965-ATATATA,17-49568961-49568984-ATAAAATATATTATATATAATAC,17-49568984-49569030-ATAAAATATATTATATATAATAT,17-49569027-49569073-TATATAAAATATATTATATATAT,17-49569041-49569050-TA,17-49569064-49569073-TA,17-49569073-49569119-TATATAAAATATATTATATATAA,17-49569126-49569136-TA,17-49569197-49569213-TTAT,17-49569229-49569240-AT,17-49569261-49569271-TA,17-49569270-49569282-AC,17-49569283-49569292-TA,17-49569293-49569302-TG,17-49569301-49569310-TA,17-49569310-49569320-TA,17-49569336-49569345-AT,17-49569347-49569375-ATATATT,17-49569408-49569415-AATATAT,17-49569436-49569445-TA,17-49569475-49569485-TA,17-49569485-49569496-AT,17-49569495-49569504-AC,17-49569505-49569514-AT,17-49569515-49569527-GT,17-49569526-49569540-TA,17-49569545-49569557-T;MOTIFS=TATATAAAATATATTATATATAT,AATATAT,ATATATT,ATAAAATATATTATATATAATAT,T,TA,TG,AT,AC,GT,CAC,TATATAAAATATATTATATATAA,ATATATA,TTAT,ATAAAATATATTATATATAATAC;STRUC=<VC99450>	HPRC,HGSVC,1KG-ONT	No	0.142	No	NA,NA	NA	NA
chr17:49569090	492412	INS	100	0.8891	0.6699	8	NA	NA	NA	NA	NA	NA	NA	NA	NA	No	ID=17-49568890-49568899-CAC,17-49568911-49568922-TG,17-49568921-49568930-TA,17-49568943-49568965-ATATATA,17-49568961-49568984-ATAAAATATATTATATATAATAC,17-49568984-49569030-ATAAAATATATTATATATAATAT,17-49569027-49569073-TATATAAAATATATTATATATAT,17-49569041-49569050-TA,17-49569064-49569073-TA,17-49569073-49569119-TATATAAAATATATTATATATAA,17-49569126-49569136-TA,17-49569197-49569213-TTAT,17-49569229-49569240-AT,17-49569261-49569271-TA,17-49569270-49569282-AC,17-49569283-49569292-TA,17-49569293-49569302-TG,17-49569301-49569310-TA,17-49569310-49569320-TA,17-49569336-49569345-AT,17-49569347-49569375-ATATATT,17-49569408-49569415-AATATAT,17-49569436-49569445-TA,17-49569475-49569485-TA,17-49569485-49569496-AT,17-49569495-49569504-AC,17-49569505-49569514-AT,17-49569515-49569527-GT,17-49569526-49569540-TA,17-49569545-49569557-T;MOTIFS=TATATAAAATATATTATATATAT,AATATAT,ATATATT,ATAAAATATATTATATATAATAT,T,TA,TG,AT,AC,GT,CAC,TATATAAAATATATTATATATAA,ATATATA,TTAT,ATAAAATATATTATATATAATAC;STRUC=<VC99450>	HPRC,HGSVC	No	0.142	No	NA,NA	NA	NA
chr17:49569090	492413	INS	77	0.8498	0.5456	54	NA	NA	NA	NA	NA	NA	NA	NA	NA	No	ID=17-49568890-49568899-CAC,17-49568911-49568922-TG,17-49568921-49568930-TA,17-49568943-49568965-ATATATA,17-49568961-49568984-ATAAAATATATTATATATAATAC,17-49568984-49569030-ATAAAATATATTATATATAATAT,17-49569027-49569073-TATATAAAATATATTATATATAT,17-49569041-49569050-TA,17-49569064-49569073-TA,17-49569073-49569119-TATATAAAATATATTATATATAA,17-49569126-49569136-TA,17-49569197-49569213-TTAT,17-49569229-49569240-AT,17-49569261-49569271-TA,17-49569270-49569282-AC,17-49569283-49569292-TA,17-49569293-49569302-TG,17-49569301-49569310-TA,17-49569310-49569320-TA,17-49569336-49569345-AT,17-49569347-49569375-ATATATT,17-49569408-49569415-AATATAT,17-49569436-49569445-TA,17-49569475-49569485-TA,17-49569485-49569496-AT,17-49569495-49569504-AC,17-49569505-49569514-AT,17-49569515-49569527-GT,17-49569526-49569540-TA,17-49569545-49569557-T;MOTIFS=TATATAAAATATATTATATATAT,AATATAT,ATATATT,ATAAAATATATTATATATAATAT,T,TA,TG,AT,AC,GT,CAC,TATATAAAATATATTATATATAA,ATATATA,TTAT,ATAAAATATATTATATATAATAC;STRUC=<VC99450>	HPRC,HGSVC,1KG-ONT	No	0.142	Yes	NA,NA	NA	NA
chr17:49569118	492414	INS	57	0.8352	0.6019	8	NA	NA	NA	NA	NA	NA	NA	NA	NA	No	ID=17-49568890-49568899-CAC,17-49568911-49568922-TG,17-49568921-49568930-TA,17-49568943-49568965-ATATATA,17-49568961-49568984-ATAAAATATATTATATATAATAC,17-49568984-49569030-ATAAAATATATTATATATAATAT,17-49569027-49569073-TATATAAAATATATTATATATAT,17-49569041-49569050-TA,17-49569064-49569073-TA,17-49569073-49569119-TATATAAAATATATTATATATAA,17-49569126-49569136-TA,17-49569197-49569213-TTAT,17-49569229-49569240-AT,17-49569261-49569271-TA,17-49569270-49569282-AC,17-49569283-49569292-TA,17-49569293-49569302-TG,17-49569301-49569310-TA,17-49569310-49569320-TA,17-49569336-49569345-AT,17-49569347-49569375-ATATATT,17-49569408-49569415-AATATAT,17-49569436-49569445-TA,17-49569475-49569485-TA,17-49569485-49569496-AT,17-49569495-49569504-AC,17-49569505-49569514-AT,17-49569515-49569527-GT,17-49569526-49569540-TA,17-49569545-49569557-T;MOTIFS=TATATAAAATATATTATATATAT,AATATAT,ATATATT,ATAAAATATATTATATATAATAT,T,TA,TG,AT,AC,GT,CAC,TATATAAAATATATTATATATAA,ATATATA,TTAT,ATAAAATATATTATATATAATAC;STRUC=<VC99450>	HPRC,HGSVC,1KG-ONT	No	0.142	Yes	NA,NA	NA	NA
chr17:49569118	492415	DEL	195	0.8369	0.6192	73	NA	NA	NA	NA	NA	NA	NA	NA	NA	No	ID=17-49568890-49568899-CAC,17-49568911-49568922-TG,17-49568921-49568930-TA,17-49568943-49568965-ATATATA,17-49568961-49568984-ATAAAATATATTATATATAATAC,17-49568984-49569030-ATAAAATATATTATATATAATAT,17-49569027-49569073-TATATAAAATATATTATATATAT,17-49569041-49569050-TA,17-49569064-49569073-TA,17-49569073-49569119-TATATAAAATATATTATATATAA,17-49569126-49569136-TA,17-49569197-49569213-TTAT,17-49569229-49569240-AT,17-49569261-49569271-TA,17-49569270-49569282-AC,17-49569283-49569292-TA,17-49569293-49569302-TG,17-49569301-49569310-TA,17-49569310-49569320-TA,17-49569336-49569345-AT,17-49569347-49569375-ATATATT,17-49569408-49569415-AATATAT,17-49569436-49569445-TA,17-49569475-49569485-TA,17-49569485-49569496-AT,17-49569495-49569504-AC,17-49569505-49569514-AT,17-49569515-49569527-GT,17-49569526-49569540-TA,17-49569545-49569557-T;MOTIFS=TATATAAAATATATTATATATAT,AATATAT,ATATATT,ATAAAATATATTATATATAATAT,T,TA,TG,AT,AC,GT,CAC,TATATAAAATATATTATATATAA,ATATATA,TTAT,ATAAAATATATTATATATAATAC;STRUC=<VC99450>	HPRC,HGSVC,1KG-ONT	No	0.12	Yes	NA,NA	NA	NA
chr17:49569118	492416	DEL	220	0.9684	0.1481	80	NA	NA	NA	NA	NA	NA	NA	NA	NA	No	ID=17-49568890-49568899-CAC,17-49568911-49568922-TG,17-49568921-49568930-TA,17-49568943-49568965-ATATATA,17-49568961-49568984-ATAAAATATATTATATATAATAC,17-49568984-49569030-ATAAAATATATTATATATAATAT,17-49569027-49569073-TATATAAAATATATTATATATAT,17-49569041-49569050-TA,17-49569064-49569073-TA,17-49569073-49569119-TATATAAAATATATTATATATAA,17-49569126-49569136-TA,17-49569197-49569213-TTAT,17-49569229-49569240-AT,17-49569261-49569271-TA,17-49569270-49569282-AC,17-49569283-49569292-TA,17-49569293-49569302-TG,17-49569301-49569310-TA,17-49569310-49569320-TA,17-49569336-49569345-AT,17-49569347-49569375-ATATATT,17-49569408-49569415-AATATAT,17-49569436-49569445-TA,17-49569475-49569485-TA,17-49569485-49569496-AT,17-49569495-49569504-AC,17-49569505-49569514-AT,17-49569515-49569527-GT,17-49569526-49569540-TA,17-49569545-49569557-T;MOTIFS=TATATAAAATATATTATATATAT,AATATAT,ATATATT,ATAAAATATATTATATATAATAT,T,TA,TG,AT,AC,GT,CAC,TATATAAAATATATTATATATAA,ATATATA,TTAT,ATAAAATATATTATATATAATAC;STRUC=<VC99450>	HPRC,HGSVC,1KG-ONT	No	0.051	Yes	NA,NA	NA	NA
chr17:49569120	492418	DEL	109	0.8183	0.656	13	NA	NA	NA	NA	NA	NA	NA	NA	NA	No	ID=17-49568890-49568899-CAC,17-49568911-49568922-TG,17-49568921-49568930-TA,17-49568943-49568965-ATATATA,17-49568961-49568984-ATAAAATATATTATATATAATAC,17-49568984-49569030-ATAAAATATATTATATATAATAT,17-49569027-49569073-TATATAAAATATATTATATATAT,17-49569041-49569050-TA,17-49569064-49569073-TA,17-49569073-49569119-TATATAAAATATATTATATATAA,17-49569126-49569136-TA,17-49569197-49569213-TTAT,17-49569229-49569240-AT,17-49569261-49569271-TA,17-49569270-49569282-AC,17-49569283-49569292-TA,17-49569293-49569302-TG,17-49569301-49569310-TA,17-49569310-49569320-TA,17-49569336-49569345-AT,17-49569347-49569375-ATATATT,17-49569408-49569415-AATATAT,17-49569436-49569445-TA,17-49569475-49569485-TA,17-49569485-49569496-AT,17-49569495-49569504-AC,17-49569505-49569514-AT,17-49569515-49569527-GT,17-49569526-49569540-TA,17-49569545-49569557-T;MOTIFS=TATATAAAATATATTATATATAT,AATATAT,ATATATT,ATAAAATATATTATATATAATAT,T,TA,TG,AT,AC,GT,CAC,TATATAAAATATATTATATATAA,ATATATA,TTAT,ATAAAATATATTATATATAATAC;STRUC=<VC99450>	HPRC,HGSVC,1KG-ONT	No	0.003	Yes	NA,NA	NA	NA
chr17:49569120	492417	INS	67	0.8155	0.6781	15	NA	NA	NA	NA	NA	NA	NA	NA	NA	No	ID=17-49568890-49568899-CAC,17-49568911-49568922-TG,17-49568921-49568930-TA,17-49568943-49568965-ATATATA,17-49568961-49568984-ATAAAATATATTATATATAATAC,17-49568984-49569030-ATAAAATATATTATATATAATAT,17-49569027-49569073-TATATAAAATATATTATATATAT,17-49569041-49569050-TA,17-49569064-49569073-TA,17-49569073-49569119-TATATAAAATATATTATATATAA,17-49569126-49569136-TA,17-49569197-49569213-TTAT,17-49569229-49569240-AT,17-49569261-49569271-TA,17-49569270-49569282-AC,17-49569283-49569292-TA,17-49569293-49569302-TG,17-49569301-49569310-TA,17-49569310-49569320-TA,17-49569336-49569345-AT,17-49569347-49569375-ATATATT,17-49569408-49569415-AATATAT,17-49569436-49569445-TA,17-49569475-49569485-TA,17-49569485-49569496-AT,17-49569495-49569504-AC,17-49569505-49569514-AT,17-49569515-49569527-GT,17-49569526-49569540-TA,17-49569545-49569557-T;MOTIFS=TATATAAAATATATTATATATAT,AATATAT,ATATATT,ATAAAATATATTATATATAATAT,T,TA,TG,AT,AC,GT,CAC,TATATAAAATATATTATATATAA,ATATATA,TTAT,ATAAAATATATTATATATAATAC;STRUC=<VC99450>	HPRC,HGSVC,1KG-ONT	No	0.142	Yes	NA,NA	NA	NA
chr17:49569132	492419	DEL	245	0.8476	0.571	17	NA	NA	NA	NA	NA	NA	NA	NA	NA	No	ID=17-49568890-49568899-CAC,17-49568911-49568922-TG,17-49568921-49568930-TA,17-49568943-49568965-ATATATA,17-49568961-49568984-ATAAAATATATTATATATAATAC,17-49568984-49569030-ATAAAATATATTATATATAATAT,17-49569027-49569073-TATATAAAATATATTATATATAT,17-49569041-49569050-TA,17-49569064-49569073-TA,17-49569073-49569119-TATATAAAATATATTATATATAA,17-49569126-49569136-TA,17-49569197-49569213-TTAT,17-49569229-49569240-AT,17-49569261-49569271-TA,17-49569270-49569282-AC,17-49569283-49569292-TA,17-49569293-49569302-TG,17-49569301-49569310-TA,17-49569310-49569320-TA,17-49569336-49569345-AT,17-49569347-49569375-ATATATT,17-49569408-49569415-AATATAT,17-49569436-49569445-TA,17-49569475-49569485-TA,17-49569485-49569496-AT,17-49569495-49569504-AC,17-49569505-49569514-AT,17-49569515-49569527-GT,17-49569526-49569540-TA,17-49569545-49569557-T;MOTIFS=TATATAAAATATATTATATATAT,AATATAT,ATATATT,ATAAAATATATTATATATAATAT,T,TA,TG,AT,AC,GT,CAC,TATATAAAATATATTATATATAA,ATATATA,TTAT,ATAAAATATATTATATATAATAC;STRUC=<VC99450>	HPRC,HGSVC,1KG-ONT	No	0.048	Yes	NA,NA	NA	NA
chr17:49569138	492420	DEL	91	0.852	0.5157	3	NA	NA	NA	NA	NA	NA	NA	NA	NA	No	ID=17-49568890-49568899-CAC,17-49568911-49568922-TG,17-49568921-49568930-TA,17-49568943-49568965-ATATATA,17-49568961-49568984-ATAAAATATATTATATATAATAC,17-49568984-49569030-ATAAAATATATTATATATAATAT,17-49569027-49569073-TATATAAAATATATTATATATAT,17-49569041-49569050-TA,17-49569064-49569073-TA,17-49569073-49569119-TATATAAAATATATTATATATAA,17-49569126-49569136-TA,17-49569197-49569213-TTAT,17-49569229-49569240-AT,17-49569261-49569271-TA,17-49569270-49569282-AC,17-49569283-49569292-TA,17-49569293-49569302-TG,17-49569301-49569310-TA,17-49569310-49569320-TA,17-49569336-49569345-AT,17-49569347-49569375-ATATATT,17-49569408-49569415-AATATAT,17-49569436-49569445-TA,17-49569475-49569485-TA,17-49569485-49569496-AT,17-49569495-49569504-AC,17-49569505-49569514-AT,17-49569515-49569527-GT,17-49569526-49569540-TA,17-49569545-49569557-T;MOTIFS=TATATAAAATATATTATATATAT,AATATAT,ATATATT,ATAAAATATATTATATATAATAT,T,TA,TG,AT,AC,GT,CAC,TATATAAAATATATTATATATAA,ATATATA,TTAT,ATAAAATATATTATATATAATAC;STRUC=<VC99450>	HPRC,HGSVC,1KG-ONT	No	0.003	Yes	NA,NA	NA	NA
chr17:49569143	492421	DEL	170	0.8276	0.6516	69	NA	NA	NA	NA	NA	NA	NA	NA	NA	No	ID=17-49568890-49568899-CAC,17-49568911-49568922-TG,17-49568921-49568930-TA,17-49568943-49568965-ATATATA,17-49568961-49568984-ATAAAATATATTATATATAATAC,17-49568984-49569030-ATAAAATATATTATATATAATAT,17-49569027-49569073-TATATAAAATATATTATATATAT,17-49569041-49569050-TA,17-49569064-49569073-TA,17-49569073-49569119-TATATAAAATATATTATATATAA,17-49569126-49569136-TA,17-49569197-49569213-TTAT,17-49569229-49569240-AT,17-49569261-49569271-TA,17-49569270-49569282-AC,17-49569283-49569292-TA,17-49569293-49569302-TG,17-49569301-49569310-TA,17-49569310-49569320-TA,17-49569336-49569345-AT,17-49569347-49569375-ATATATT,17-49569408-49569415-AATATAT,17-49569436-49569445-TA,17-49569475-49569485-TA,17-49569485-49569496-AT,17-49569495-49569504-AC,17-49569505-49569514-AT,17-49569515-49569527-GT,17-49569526-49569540-TA,17-49569545-49569557-T;MOTIFS=TATATAAAATATATTATATATAT,AATATAT,ATATATT,ATAAAATATATTATATATAATAT,T,TA,TG,AT,AC,GT,CAC,TATATAAAATATATTATATATAA,ATATATA,TTAT,ATAAAATATATTATATATAATAC;STRUC=<VC99450>	HPRC,HGSVC,1KG-ONT	No	0.116	Yes	NA,NA	NA	NA
chr17:49569156	492422	DEL	289	0.841	0.5893	15	NA	NA	NA	NA	NA	NA	NA	NA	NA	No	ID=17-49568890-49568899-CAC,17-49568911-49568922-TG,17-49568921-49568930-TA,17-49568943-49568965-ATATATA,17-49568961-49568984-ATAAAATATATTATATATAATAC,17-49568984-49569030-ATAAAATATATTATATATAATAT,17-49569027-49569073-TATATAAAATATATTATATATAT,17-49569041-49569050-TA,17-49569064-49569073-TA,17-49569073-49569119-TATATAAAATATATTATATATAA,17-49569126-49569136-TA,17-49569197-49569213-TTAT,17-49569229-49569240-AT,17-49569261-49569271-TA,17-49569270-49569282-AC,17-49569283-49569292-TA,17-49569293-49569302-TG,17-49569301-49569310-TA,17-49569310-49569320-TA,17-49569336-49569345-AT,17-49569347-49569375-ATATATT,17-49569408-49569415-AATATAT,17-49569436-49569445-TA,17-49569475-49569485-TA,17-49569485-49569496-AT,17-49569495-49569504-AC,17-49569505-49569514-AT,17-49569515-49569527-GT,17-49569526-49569540-TA,17-49569545-49569557-T;MOTIFS=TATATAAAATATATTATATATAT,AATATAT,ATATATT,ATAAAATATATTATATATAATAT,T,TA,TG,AT,AC,GT,CAC,TATATAAAATATATTATATATAA,ATATATA,TTAT,ATAAAATATATTATATATAATAC;STRUC=<VC99450>	HPRC,HGSVC	No	0.047	No	NA,NA	NA	NA
chr17:49569172	492423	DEL	141	0.8727	0.4689	14	NA	NA	NA	NA	NA	NA	NA	NA	NA	No	ID=17-49568890-49568899-CAC,17-49568911-49568922-TG,17-49568921-49568930-TA,17-49568943-49568965-ATATATA,17-49568961-49568984-ATAAAATATATTATATATAATAC,17-49568984-49569030-ATAAAATATATTATATATAATAT,17-49569027-49569073-TATATAAAATATATTATATATAT,17-49569041-49569050-TA,17-49569064-49569073-TA,17-49569073-49569119-TATATAAAATATATTATATATAA,17-49569126-49569136-TA,17-49569197-49569213-TTAT,17-49569229-49569240-AT,17-49569261-49569271-TA,17-49569270-49569282-AC,17-49569283-49569292-TA,17-49569293-49569302-TG,17-49569301-49569310-TA,17-49569310-49569320-TA,17-49569336-49569345-AT,17-49569347-49569375-ATATATT,17-49569408-49569415-AATATAT,17-49569436-49569445-TA,17-49569475-49569485-TA,17-49569485-49569496-AT,17-49569495-49569504-AC,17-49569505-49569514-AT,17-49569515-49569527-GT,17-49569526-49569540-TA,17-49569545-49569557-T;MOTIFS=TATATAAAATATATTATATATAT,AATATAT,ATATATT,ATAAAATATATTATATATAATAT,T,TA,TG,AT,AC,GT,CAC,TATATAAAATATATTATATATAA,ATATATA,TTAT,ATAAAATATATTATATATAATAC;STRUC=<VC99450>	HPRC,HGSVC,1KG-ONT	No	0.116	Yes	NA,NA	NA	NA
chr17:49569186	492424	DEL	152	0.9486	0.2125	24	NA	NA	NA	NA	NA	NA	NA	NA	NA	No	ID=17-49568890-49568899-CAC,17-49568911-49568922-TG,17-49568921-49568930-TA,17-49568943-49568965-ATATATA,17-49568961-49568984-ATAAAATATATTATATATAATAC,17-49568984-49569030-ATAAAATATATTATATATAATAT,17-49569027-49569073-TATATAAAATATATTATATATAT,17-49569041-49569050-TA,17-49569064-49569073-TA,17-49569073-49569119-TATATAAAATATATTATATATAA,17-49569126-49569136-TA,17-49569197-49569213-TTAT,17-49569229-49569240-AT,17-49569261-49569271-TA,17-49569270-49569282-AC,17-49569283-49569292-TA,17-49569293-49569302-TG,17-49569301-49569310-TA,17-49569310-49569320-TA,17-49569336-49569345-AT,17-49569347-49569375-ATATATT,17-49569408-49569415-AATATAT,17-49569436-49569445-TA,17-49569475-49569485-TA,17-49569485-49569496-AT,17-49569495-49569504-AC,17-49569505-49569514-AT,17-49569515-49569527-GT,17-49569526-49569540-TA,17-49569545-49569557-T;MOTIFS=TATATAAAATATATTATATATAT,AATATAT,ATATATT,ATAAAATATATTATATATAATAT,T,TA,TG,AT,AC,GT,CAC,TATATAAAATATATTATATATAA,ATATATA,TTAT,ATAAAATATATTATATATAATAC;STRUC=<VC99450>	HPRC,HGSVC,1KG-ONT	No	0.052	Yes	NA,NA	NA	NA
chr17:49569188	492425	DEL	125	0.8166	0.6656	12	NA	NA	NA	NA	NA	NA	NA	NA	NA	No	ID=17-49568890-49568899-CAC,17-49568911-49568922-TG,17-49568921-49568930-TA,17-49568943-49568965-ATATATA,17-49568961-49568984-ATAAAATATATTATATATAATAC,17-49568984-49569030-ATAAAATATATTATATATAATAT,17-49569027-49569073-TATATAAAATATATTATATATAT,17-49569041-49569050-TA,17-49569064-49569073-TA,17-49569073-49569119-TATATAAAATATATTATATATAA,17-49569126-49569136-TA,17-49569197-49569213-TTAT,17-49569229-49569240-AT,17-49569261-49569271-TA,17-49569270-49569282-AC,17-49569283-49569292-TA,17-49569293-49569302-TG,17-49569301-49569310-TA,17-49569310-49569320-TA,17-49569336-49569345-AT,17-49569347-49569375-ATATATT,17-49569408-49569415-AATATAT,17-49569436-49569445-TA,17-49569475-49569485-TA,17-49569485-49569496-AT,17-49569495-49569504-AC,17-49569505-49569514-AT,17-49569515-49569527-GT,17-49569526-49569540-TA,17-49569545-49569557-T;MOTIFS=TATATAAAATATATTATATATAT,AATATAT,ATATATT,ATAAAATATATTATATATAATAT,T,TA,TG,AT,AC,GT,CAC,TATATAAAATATATTATATATAA,ATATATA,TTAT,ATAAAATATATTATATATAATAC;STRUC=<VC99450>	HPRC,HGSVC,1KG-ONT	No	0.116	Yes	NA,NA	NA	NA
chr17:49569203	492426	DEL	100	0.8564	0.5177	36	NA	NA	NA	NA	NA	NA	NA	NA	NA	No	ID=17-49568890-49568899-CAC,17-49568911-49568922-TG,17-49568921-49568930-TA,17-49568943-49568965-ATATATA,17-49568961-49568984-ATAAAATATATTATATATAATAC,17-49568984-49569030-ATAAAATATATTATATATAATAT,17-49569027-49569073-TATATAAAATATATTATATATAT,17-49569041-49569050-TA,17-49569064-49569073-TA,17-49569073-49569119-TATATAAAATATATTATATATAA,17-49569126-49569136-TA,17-49569197-49569213-TTAT,17-49569229-49569240-AT,17-49569261-49569271-TA,17-49569270-49569282-AC,17-49569283-49569292-TA,17-49569293-49569302-TG,17-49569301-49569310-TA,17-49569310-49569320-TA,17-49569336-49569345-AT,17-49569347-49569375-ATATATT,17-49569408-49569415-AATATAT,17-49569436-49569445-TA,17-49569475-49569485-TA,17-49569485-49569496-AT,17-49569495-49569504-AC,17-49569505-49569514-AT,17-49569515-49569527-GT,17-49569526-49569540-TA,17-49569545-49569557-T;MOTIFS=TATATAAAATATATTATATATAT,AATATAT,ATATATT,ATAAAATATATTATATATAATAT,T,TA,TG,AT,AC,GT,CAC,TATATAAAATATATTATATATAA,ATATATA,TTAT,ATAAAATATATTATATATAATAC;STRUC=<VC99450>	HPRC,HGSVC,1KG-ONT	No	1.57	Yes	NA,NA	NA	NA
chr17:49569209	492427	INS	281	0.8588	0.5344	8	NA	NA	NA	NA	NA	NA	NA	NA	NA	No	ID=17-49568890-49568899-CAC,17-49568911-49568922-TG,17-49568921-49568930-TA,17-49568943-49568965-ATATATA,17-49568961-49568984-ATAAAATATATTATATATAATAC,17-49568984-49569030-ATAAAATATATTATATATAATAT,17-49569027-49569073-TATATAAAATATATTATATATAT,17-49569041-49569050-TA,17-49569064-49569073-TA,17-49569073-49569119-TATATAAAATATATTATATATAA,17-49569126-49569136-TA,17-49569197-49569213-TTAT,17-49569229-49569240-AT,17-49569261-49569271-TA,17-49569270-49569282-AC,17-49569283-49569292-TA,17-49569293-49569302-TG,17-49569301-49569310-TA,17-49569310-49569320-TA,17-49569336-49569345-AT,17-49569347-49569375-ATATATT,17-49569408-49569415-AATATAT,17-49569436-49569445-TA,17-49569475-49569485-TA,17-49569485-49569496-AT,17-49569495-49569504-AC,17-49569505-49569514-AT,17-49569515-49569527-GT,17-49569526-49569540-TA,17-49569545-49569557-T;MOTIFS=TATATAAAATATATTATATATAT,AATATAT,ATATATT,ATAAAATATATTATATATAATAT,T,TA,TG,AT,AC,GT,CAC,TATATAAAATATATTATATATAA,ATATATA,TTAT,ATAAAATATATTATATATAATAC;STRUC=<VC99450>	NA	No	0.142	Yes	NA,NA	NA	NA
chr17:49569235	492428	DEL	68	0.8265	0.6382	9	NA	NA	NA	NA	NA	NA	NA	NA	NA	No	ID=17-49568890-49568899-CAC,17-49568911-49568922-TG,17-49568921-49568930-TA,17-49568943-49568965-ATATATA,17-49568961-49568984-ATAAAATATATTATATATAATAC,17-49568984-49569030-ATAAAATATATTATATATAATAT,17-49569027-49569073-TATATAAAATATATTATATATAT,17-49569041-49569050-TA,17-49569064-49569073-TA,17-49569073-49569119-TATATAAAATATATTATATATAA,17-49569126-49569136-TA,17-49569197-49569213-TTAT,17-49569229-49569240-AT,17-49569261-49569271-TA,17-49569270-49569282-AC,17-49569283-49569292-TA,17-49569293-49569302-TG,17-49569301-49569310-TA,17-49569310-49569320-TA,17-49569336-49569345-AT,17-49569347-49569375-ATATATT,17-49569408-49569415-AATATAT,17-49569436-49569445-TA,17-49569475-49569485-TA,17-49569485-49569496-AT,17-49569495-49569504-AC,17-49569505-49569514-AT,17-49569515-49569527-GT,17-49569526-49569540-TA,17-49569545-49569557-T;MOTIFS=TATATAAAATATATTATATATAT,AATATAT,ATATATT,ATAAAATATATTATATATAATAT,T,TA,TG,AT,AC,GT,CAC,TATATAAAATATATTATATATAA,ATATATA,TTAT,ATAAAATATATTATATATAATAC;STRUC=<VC99450>	HPRC,1KG-ONT	No	1.57	No	NA,NA	NA	NA
chr17:49569236	492429	DEL	77	0.8394	0.5743	32	NA	NA	NA	NA	NA	NA	NA	NA	NA	No	ID=17-49568890-49568899-CAC,17-49568911-49568922-TG,17-49568921-49568930-TA,17-49568943-49568965-ATATATA,17-49568961-49568984-ATAAAATATATTATATATAATAC,17-49568984-49569030-ATAAAATATATTATATATAATAT,17-49569027-49569073-TATATAAAATATATTATATATAT,17-49569041-49569050-TA,17-49569064-49569073-TA,17-49569073-49569119-TATATAAAATATATTATATATAA,17-49569126-49569136-TA,17-49569197-49569213-TTAT,17-49569229-49569240-AT,17-49569261-49569271-TA,17-49569270-49569282-AC,17-49569283-49569292-TA,17-49569293-49569302-TG,17-49569301-49569310-TA,17-49569310-49569320-TA,17-49569336-49569345-AT,17-49569347-49569375-ATATATT,17-49569408-49569415-AATATAT,17-49569436-49569445-TA,17-49569475-49569485-TA,17-49569485-49569496-AT,17-49569495-49569504-AC,17-49569505-49569514-AT,17-49569515-49569527-GT,17-49569526-49569540-TA,17-49569545-49569557-T;MOTIFS=TATATAAAATATATTATATATAT,AATATAT,ATATATT,ATAAAATATATTATATATAATAT,T,TA,TG,AT,AC,GT,CAC,TATATAAAATATATTATATATAA,ATATATA,TTAT,ATAAAATATATTATATATAATAC;STRUC=<VC99450>	HPRC,1KG-ONT	No	0.116	Yes	NA,NA	NA	NA
chr17:49569311	492432	INS	100	0.8879	0.4182	3	NA	NA	NA	NA	NA	NA	NA	NA	NA	No	ID=17-49568890-49568899-CAC,17-49568911-49568922-TG,17-49568921-49568930-TA,17-49568943-49568965-ATATATA,17-49568961-49568984-ATAAAATATATTATATATAATAC,17-49568984-49569030-ATAAAATATATTATATATAATAT,17-49569027-49569073-TATATAAAATATATTATATATAT,17-49569041-49569050-TA,17-49569064-49569073-TA,17-49569073-49569119-TATATAAAATATATTATATATAA,17-49569126-49569136-TA,17-49569197-49569213-TTAT,17-49569229-49569240-AT,17-49569261-49569271-TA,17-49569270-49569282-AC,17-49569283-49569292-TA,17-49569293-49569302-TG,17-49569301-49569310-TA,17-49569310-49569320-TA,17-49569336-49569345-AT,17-49569347-49569375-ATATATT,17-49569408-49569415-AATATAT,17-49569436-49569445-TA,17-49569475-49569485-TA,17-49569485-49569496-AT,17-49569495-49569504-AC,17-49569505-49569514-AT,17-49569515-49569527-GT,17-49569526-49569540-TA,17-49569545-49569557-T;MOTIFS=TATATAAAATATATTATATATAT,AATATAT,ATATATT,ATAAAATATATTATATATAATAT,T,TA,TG,AT,AC,GT,CAC,TATATAAAATATATTATATATAA,ATATATA,TTAT,ATAAAATATATTATATATAATAC;STRUC=<VC99450>	HPRC,HGSVC	No	0.142	No	NA,NA	NA	NA
chr17:49569311	492431	INS	50	0.8789	0.4396	76	NA	NA	NA	NA	NA	NA	NA	NA	NA	No	ID=17-49568890-49568899-CAC,17-49568911-49568922-TG,17-49568921-49568930-TA,17-49568943-49568965-ATATATA,17-49568961-49568984-ATAAAATATATTATATATAATAC,17-49568984-49569030-ATAAAATATATTATATATAATAT,17-49569027-49569073-TATATAAAATATATTATATATAT,17-49569041-49569050-TA,17-49569064-49569073-TA,17-49569073-49569119-TATATAAAATATATTATATATAA,17-49569126-49569136-TA,17-49569197-49569213-TTAT,17-49569229-49569240-AT,17-49569261-49569271-TA,17-49569270-49569282-AC,17-49569283-49569292-TA,17-49569293-49569302-TG,17-49569301-49569310-TA,17-49569310-49569320-TA,17-49569336-49569345-AT,17-49569347-49569375-ATATATT,17-49569408-49569415-AATATAT,17-49569436-49569445-TA,17-49569475-49569485-TA,17-49569485-49569496-AT,17-49569495-49569504-AC,17-49569505-49569514-AT,17-49569515-49569527-GT,17-49569526-49569540-TA,17-49569545-49569557-T;MOTIFS=TATATAAAATATATTATATATAT,AATATAT,ATATATT,ATAAAATATATTATATATAATAT,T,TA,TG,AT,AC,GT,CAC,TATATAAAATATATTATATATAA,ATATATA,TTAT,ATAAAATATATTATATATAATAC;STRUC=<VC99450>	HPRC,HGSVC,1KG-ONT	No	0.142	Yes	NA,NA	NA	NA
chr17:49569311	492430	INS	54	0.8891	0.3904	3	NA	NA	NA	NA	NA	NA	NA	NA	NA	No	ID=17-49568890-49568899-CAC,17-49568911-49568922-TG,17-49568921-49568930-TA,17-49568943-49568965-ATATATA,17-49568961-49568984-ATAAAATATATTATATATAATAC,17-49568984-49569030-ATAAAATATATTATATATAATAT,17-49569027-49569073-TATATAAAATATATTATATATAT,17-49569041-49569050-TA,17-49569064-49569073-TA,17-49569073-49569119-TATATAAAATATATTATATATAA,17-49569126-49569136-TA,17-49569197-49569213-TTAT,17-49569229-49569240-AT,17-49569261-49569271-TA,17-49569270-49569282-AC,17-49569283-49569292-TA,17-49569293-49569302-TG,17-49569301-49569310-TA,17-49569310-49569320-TA,17-49569336-49569345-AT,17-49569347-49569375-ATATATT,17-49569408-49569415-AATATAT,17-49569436-49569445-TA,17-49569475-49569485-TA,17-49569485-49569496-AT,17-49569495-49569504-AC,17-49569505-49569514-AT,17-49569515-49569527-GT,17-49569526-49569540-TA,17-49569545-49569557-T;MOTIFS=TATATAAAATATATTATATATAT,AATATAT,ATATATT,ATAAAATATATTATATATAATAT,T,TA,TG,AT,AC,GT,CAC,TATATAAAATATATTATATATAA,ATATATA,TTAT,ATAAAATATATTATATATAATAC;STRUC=<VC99450>	HPRC,HGSVC,1KG-ONT	No	0.142	No	NA,NA	NA	NA
chr17:49569327	492433	INS	75	0.8065	0.6879	18	NA	NA	NA	NA	NA	NA	NA	NA	NA	No	ID=17-49568890-49568899-CAC,17-49568911-49568922-TG,17-49568921-49568930-TA,17-49568943-49568965-ATATATA,17-49568961-49568984-ATAAAATATATTATATATAATAC,17-49568984-49569030-ATAAAATATATTATATATAATAT,17-49569027-49569073-TATATAAAATATATTATATATAT,17-49569041-49569050-TA,17-49569064-49569073-TA,17-49569073-49569119-TATATAAAATATATTATATATAA,17-49569126-49569136-TA,17-49569197-49569213-TTAT,17-49569229-49569240-AT,17-49569261-49569271-TA,17-49569270-49569282-AC,17-49569283-49569292-TA,17-49569293-49569302-TG,17-49569301-49569310-TA,17-49569310-49569320-TA,17-49569336-49569345-AT,17-49569347-49569375-ATATATT,17-49569408-49569415-AATATAT,17-49569436-49569445-TA,17-49569475-49569485-TA,17-49569485-49569496-AT,17-49569495-49569504-AC,17-49569505-49569514-AT,17-49569515-49569527-GT,17-49569526-49569540-TA,17-49569545-49569557-T;MOTIFS=TATATAAAATATATTATATATAT,AATATAT,ATATATT,ATAAAATATATTATATATAATAT,T,TA,TG,AT,AC,GT,CAC,TATATAAAATATATTATATATAA,ATATATA,TTAT,ATAAAATATATTATATATAATAC;STRUC=<VC99450>	HPRC,HGSVC,1KG-ONT	Yes	0.142	Yes	NA,NA	NA	NA
chr17:49569401	492434	INS	54	0.8364	0.5919	17	NA	NA	NA	NA	NA	NA	NA	NA	NA	No	ID=17-49568890-49568899-CAC,17-49568911-49568922-TG,17-49568921-49568930-TA,17-49568943-49568965-ATATATA,17-49568961-49568984-ATAAAATATATTATATATAATAC,17-49568984-49569030-ATAAAATATATTATATATAATAT,17-49569027-49569073-TATATAAAATATATTATATATAT,17-49569041-49569050-TA,17-49569064-49569073-TA,17-49569073-49569119-TATATAAAATATATTATATATAA,17-49569126-49569136-TA,17-49569197-49569213-TTAT,17-49569229-49569240-AT,17-49569261-49569271-TA,17-49569270-49569282-AC,17-49569283-49569292-TA,17-49569293-49569302-TG,17-49569301-49569310-TA,17-49569310-49569320-TA,17-49569336-49569345-AT,17-49569347-49569375-ATATATT,17-49569408-49569415-AATATAT,17-49569436-49569445-TA,17-49569475-49569485-TA,17-49569485-49569496-AT,17-49569495-49569504-AC,17-49569505-49569514-AT,17-49569515-49569527-GT,17-49569526-49569540-TA,17-49569545-49569557-T;MOTIFS=TATATAAAATATATTATATATAT,AATATAT,ATATATT,ATAAAATATATTATATATAATAT,T,TA,TG,AT,AC,GT,CAC,TATATAAAATATATTATATATAA,ATATATA,TTAT,ATAAAATATATTATATATAATAC;STRUC=<VC99450>	HPRC,HGSVC,1KG-ONT	Yes	0.142	Yes	NA,NA	NA	NA
chr17:49569401	492435	INS	80	0.8705	0.488	20	NA	NA	NA	NA	NA	NA	NA	NA	NA	No	ID=17-49568890-49568899-CAC,17-49568911-49568922-TG,17-49568921-49568930-TA,17-49568943-49568965-ATATATA,17-49568961-49568984-ATAAAATATATTATATATAATAC,17-49568984-49569030-ATAAAATATATTATATATAATAT,17-49569027-49569073-TATATAAAATATATTATATATAT,17-49569041-49569050-TA,17-49569064-49569073-TA,17-49569073-49569119-TATATAAAATATATTATATATAA,17-49569126-49569136-TA,17-49569197-49569213-TTAT,17-49569229-49569240-AT,17-49569261-49569271-TA,17-49569270-49569282-AC,17-49569283-49569292-TA,17-49569293-49569302-TG,17-49569301-49569310-TA,17-49569310-49569320-TA,17-49569336-49569345-AT,17-49569347-49569375-ATATATT,17-49569408-49569415-AATATAT,17-49569436-49569445-TA,17-49569475-49569485-TA,17-49569485-49569496-AT,17-49569495-49569504-AC,17-49569505-49569514-AT,17-49569515-49569527-GT,17-49569526-49569540-TA,17-49569545-49569557-T;MOTIFS=TATATAAAATATATTATATATAT,AATATAT,ATATATT,ATAAAATATATTATATATAATAT,T,TA,TG,AT,AC,GT,CAC,TATATAAAATATATTATATATAA,ATATATA,TTAT,ATAAAATATATTATATATAATAC;STRUC=<VC99450>	HPRC,HGSVC,1KG-ONT	Yes	0.142	Yes	NA,NA	NA	NA
chr17:49569406	492436	INS	56	0.8111	0.6919	7	NA	NA	NA	NA	NA	NA	NA	NA	NA	No	ID=17-49568890-49568899-CAC,17-49568911-49568922-TG,17-49568921-49568930-TA,17-49568943-49568965-ATATATA,17-49568961-49568984-ATAAAATATATTATATATAATAC,17-49568984-49569030-ATAAAATATATTATATATAATAT,17-49569027-49569073-TATATAAAATATATTATATATAT,17-49569041-49569050-TA,17-49569064-49569073-TA,17-49569073-49569119-TATATAAAATATATTATATATAA,17-49569126-49569136-TA,17-49569197-49569213-TTAT,17-49569229-49569240-AT,17-49569261-49569271-TA,17-49569270-49569282-AC,17-49569283-49569292-TA,17-49569293-49569302-TG,17-49569301-49569310-TA,17-49569310-49569320-TA,17-49569336-49569345-AT,17-49569347-49569375-ATATATT,17-49569408-49569415-AATATAT,17-49569436-49569445-TA,17-49569475-49569485-TA,17-49569485-49569496-AT,17-49569495-49569504-AC,17-49569505-49569514-AT,17-49569515-49569527-GT,17-49569526-49569540-TA,17-49569545-49569557-T;MOTIFS=TATATAAAATATATTATATATAT,AATATAT,ATATATT,ATAAAATATATTATATATAATAT,T,TA,TG,AT,AC,GT,CAC,TATATAAAATATATTATATATAA,ATATATA,TTAT,ATAAAATATATTATATATAATAC;STRUC=<VC99450>	HPRC,HGSVC,1KG-ONT	Yes	0.142	No	NA,NA	NA	NA
chr17:49569408	492438	INS	70	0.8389	0.5951	1	NA	NA	NA	NA	NA	NA	NA	NA	NA	No	ID=17-49568890-49568899-CAC,17-49568911-49568922-TG,17-49568921-49568930-TA,17-49568943-49568965-ATATATA,17-49568961-49568984-ATAAAATATATTATATATAATAC,17-49568984-49569030-ATAAAATATATTATATATAATAT,17-49569027-49569073-TATATAAAATATATTATATATAT,17-49569041-49569050-TA,17-49569064-49569073-TA,17-49569073-49569119-TATATAAAATATATTATATATAA,17-49569126-49569136-TA,17-49569197-49569213-TTAT,17-49569229-49569240-AT,17-49569261-49569271-TA,17-49569270-49569282-AC,17-49569283-49569292-TA,17-49569293-49569302-TG,17-49569301-49569310-TA,17-49569310-49569320-TA,17-49569336-49569345-AT,17-49569347-49569375-ATATATT,17-49569408-49569415-AATATAT,17-49569436-49569445-TA,17-49569475-49569485-TA,17-49569485-49569496-AT,17-49569495-49569504-AC,17-49569505-49569514-AT,17-49569515-49569527-GT,17-49569526-49569540-TA,17-49569545-49569557-T;MOTIFS=TATATAAAATATATTATATATAT,AATATAT,ATATATT,ATAAAATATATTATATATAATAT,T,TA,TG,AT,AC,GT,CAC,TATATAAAATATATTATATATAA,ATATATA,TTAT,ATAAAATATATTATATATAATAC;STRUC=<VC99450>	HPRC,HGSVC,1KG-ONT	Yes	0.142	No	NA,NA	NA	NA
chr17:49569408	492437	INS	78	0.8005	0.6989	7	NA	NA	NA	NA	NA	NA	NA	NA	NA	No	ID=17-49568890-49568899-CAC,17-49568911-49568922-TG,17-49568921-49568930-TA,17-49568943-49568965-ATATATA,17-49568961-49568984-ATAAAATATATTATATATAATAC,17-49568984-49569030-ATAAAATATATTATATATAATAT,17-49569027-49569073-TATATAAAATATATTATATATAT,17-49569041-49569050-TA,17-49569064-49569073-TA,17-49569073-49569119-TATATAAAATATATTATATATAA,17-49569126-49569136-TA,17-49569197-49569213-TTAT,17-49569229-49569240-AT,17-49569261-49569271-TA,17-49569270-49569282-AC,17-49569283-49569292-TA,17-49569293-49569302-TG,17-49569301-49569310-TA,17-49569310-49569320-TA,17-49569336-49569345-AT,17-49569347-49569375-ATATATT,17-49569408-49569415-AATATAT,17-49569436-49569445-TA,17-49569475-49569485-TA,17-49569485-49569496-AT,17-49569495-49569504-AC,17-49569505-49569514-AT,17-49569515-49569527-GT,17-49569526-49569540-TA,17-49569545-49569557-T;MOTIFS=TATATAAAATATATTATATATAT,AATATAT,ATATATT,ATAAAATATATTATATATAATAT,T,TA,TG,AT,AC,GT,CAC,TATATAAAATATATTATATATAA,ATATATA,TTAT,ATAAAATATATTATATATAATAC;STRUC=<VC99450>	HPRC,HGSVC,1KG-ONT	Yes	0.142	No	NA,NA	NA	NA
chr17:49569413	492439	INS	50	0.8344	0.6178	5	NA	NA	NA	NA	NA	NA	NA	NA	NA	No	ID=17-49568890-49568899-CAC,17-49568911-49568922-TG,17-49568921-49568930-TA,17-49568943-49568965-ATATATA,17-49568961-49568984-ATAAAATATATTATATATAATAC,17-49568984-49569030-ATAAAATATATTATATATAATAT,17-49569027-49569073-TATATAAAATATATTATATATAT,17-49569041-49569050-TA,17-49569064-49569073-TA,17-49569073-49569119-TATATAAAATATATTATATATAA,17-49569126-49569136-TA,17-49569197-49569213-TTAT,17-49569229-49569240-AT,17-49569261-49569271-TA,17-49569270-49569282-AC,17-49569283-49569292-TA,17-49569293-49569302-TG,17-49569301-49569310-TA,17-49569310-49569320-TA,17-49569336-49569345-AT,17-49569347-49569375-ATATATT,17-49569408-49569415-AATATAT,17-49569436-49569445-TA,17-49569475-49569485-TA,17-49569485-49569496-AT,17-49569495-49569504-AC,17-49569505-49569514-AT,17-49569515-49569527-GT,17-49569526-49569540-TA,17-49569545-49569557-T;MOTIFS=TATATAAAATATATTATATATAT,AATATAT,ATATATT,ATAAAATATATTATATATAATAT,T,TA,TG,AT,AC,GT,CAC,TATATAAAATATATTATATATAA,ATATATA,TTAT,ATAAAATATATTATATATAATAC;STRUC=<VC99450>	HPRC,HGSVC,1KG-ONT	Yes	0.142	Yes	NA,NA	NA	NA
chr17:49660040	492440	INS	141	0.8317	0.6536	5	SPOP(0.99995,0.377)	SPOP(0.99995,0.377)	SPOP(0.99995,0.377)	NA	NA	NA	NA	NA	NA	No	NA	1KG-ONT	Yes	11.09	Yes	NA,NA	NA	NA
chr17:49749457	492441	DEL	1063	0.8983	0.3845	60	NA	NA	NA	NA	NA	NA	NA	NA	NA	No	ID=17-49749575-49749599-A;MOTIFS=A;STRUC=<TR1502576>,ID=17-49749704-49749713-AT;MOTIFS=AT;STRUC=<TR1502577>,ID=17-49750277-49750293-AC;MOTIFS=AC;STRUC=<TR1502578>	HPRC,HGSVC,1KG-ONT	Yes	7.723	Yes	NA,NA	NA	NA
chr17:49774576	492442	DEL	628	0.8085	0.6877	1	NA	NA	NA	NA	NA	NA	NA	NA	NA	No	ID=17-49774850-49774859-A;MOTIFS=A;STRUC=<TR1502623>	NA	No	0.21	No	NA,NA	NA	NA
chr17:49776557	492443	INS	338	0.8848	0.4347	1	NA	NA	NA	NA	NA	NA	NA	NA	NA	No	NA	NA	Yes	10.46	No	NA,NA	NA	NA
chr17:49800168	492444	INS	330	0.9486	0.2105	1	KAT7(1.0,0.275)	KAT7(1.0,0.275)	KAT7(1.0,0.275)	NA	NA	NA	NA	NA	NA	No	NA	NA	Yes	0.354	No	NA,NA	NA	NA
chr17:49800224	492445	DEL	3413	0.8429	0.5862	8	KAT7(1.0,0.275)	KAT7(1.0,0.275)	KAT7(1.0,0.275)	NA	NA	NA	NA	NA	NA	No	ID=17-49800830-49800839-TG;MOTIFS=TG;STRUC=<TR1502666>,ID=17-49801059-49801068-GAG;MOTIFS=GAG;STRUC=<TR1502667>,ID=17-49801185-49801200-TTTA;MOTIFS=TTTA;STRUC=<TR1502668>,ID=17-49801498-49801507-T;MOTIFS=T;STRUC=<TR1502669>,ID=17-49802595-49802604-GGT;MOTIFS=GGT;STRUC=<TR1502670>,ID=17-49802669-49802683-A;MOTIFS=A;STRUC=<TR1502671>,ID=17-49803112-49803124-T;MOTIFS=T;STRUC=<TR1502672>,ID=17-49803416-49803428-ATTT;MOTIFS=ATTT;STRUC=<TR1502673>,ID=17-49803421-49803439-TTTAT;MOTIFS=TTTAT;STRUC=<TR1502674>	NA	Yes	0.842	Yes	NA,NA	NA	NA
chr17:49800436	492446	DEL	192	0.9103	0.5462	1	KAT7(1.0,0.275)	KAT7(1.0,0.275)	KAT7(1.0,0.275)	NA	NA	NA	NA	NA	NA	No	NA	NA	No	2.867	No	NA,NA	NA	NA
chr17:49891348	492447	INS	325	0.8623	0.5363	1	NA	NA	NA	NA	NA	NA	NA	NA	NA	No	NA	NA	Yes	6.307	No	NA,NA	NA	NA
chr17:49906259	492448	INS	2127	0.8905	0.4328	1	NA	NA	NA	NA	NA	NA	NA	NA	NA	No	NA	NA	No	0.142	No	NA,NA	NA	NA
chr17:49914290	492449	INS	74	0.8709	0.4724	1	NA	NA	NA	NA	NA	NA	NA	NA	promoter	No	NA	NA	No	14.72	No	NA,NA	NA	NA
chr17:49914290	492450	INS	58	0.8152	0.6587	3	NA	NA	NA	NA	NA	NA	NA	NA	promoter	No	NA	NA	No	14.72	No	NA,NA	NA	NA
chr17:49932527	492451	DEL	53	0.8515	0.5734	1	NA	NA	NA	NA	NA	NA	NA	NA	NA	No	NA	NA	Yes	6.882	No	NA,NA	NA	NA
chr17:49940401	492452	INS	103	0.813	0.6765	4	NA	NA	NA	NA	NA	NA	NA	NA	NA	No	NA	NA	Yes	1.992	Yes	NA,NA	NA	NA
chr17:49946874	492453	INS	254	0.8906	0.6062	2	NA	NA	NA	NA	NA	NA	NA	NA	NA	No	NA	HPRC	No	1.859	Yes	NA,NA	NA	NA
chr17:49946906	492454	INS	84	0.8548	0.5364	39	NA	NA	NA	NA	NA	NA	NA	NA	NA	No	NA	HGSVC	No	1.859	Yes	NA,NA	NA	NA
chr17:49960518	492455	DEL	933	0.7981	0.6835	2	NA	NA	NA	NA	NA	NA	NA	NA	NA	No	ID=17-49960512-49960522-A;MOTIFS=A;STRUC=(A)n,ID=17-49960671-49960688-A;MOTIFS=A;STRUC=<TR1502967>,ID=17-49960941-49960964-AAAC;MOTIFS=AAAC;STRUC=<TR1502968>,ID=17-49960969-49960990-CAA;MOTIFS=CAA;STRUC=<TR1502969>,ID=17-49961229-49961278-A;MOTIFS=A;STRUC=<TR1502970>	NA	Yes	0.051	No	NA,NA	NA	NA
chr17:50002081	492456	DEL	244	0.8761	0.4338	1	NA	NA	NA	NA	NA	NA	NA	NA	NA	No	ID=17-50002268-50002277-A;MOTIFS=A;STRUC=<TR1503042>,ID=17-50002287-50002300-CGCA;MOTIFS=CGCA;STRUC=<TR1503043>,ID=17-50002297-50002307-CA;MOTIFS=CA;STRUC=<TR1503044>,ID=17-50002311-50002329-GA;MOTIFS=GA;STRUC=<TR1503045>	HGSVC	Yes	0.527	No	NA,NA	NA	NA
chr17:50017379	492457	DEL	372	0.8096	0.684	4	NA	NA	NA	NA	NA	NA	NA	NA	NA	No	ID=17-50017687-50017704-TTA;MOTIFS=TTA;STRUC=<TR1503080>	HPRC	No	0.091	Yes	NA,NA	NA	NA
chr17:50024887	492458	DEL	169	0.8254	0.6297	1	NA	NA	NA	NA	NA	NA	NA	NA	NA	No	ID=17-50024808-50024824-ATGC,17-50024919-50024938-CATA;MOTIFS=CATA,ATGC;STRUC=<VC99486>	NA	Yes	0.531	No	NA,NA	NA	NA
chr17:50025140	492459	DEL	80	0.8971	0.3968	206	NA	NA	NA	NA	NA	NA	NA	NA	NA	No	ID=17-50025162-50025186-CATG,17-50025189-50025204-CATG,17-50025233-50025249-TGCA,17-50025254-50025262-ACAT,17-50025259-50025305-CATGCAGCATGCACGCACGCATG,17-50025327-50025336-TG,17-50025356-50025371-AC,17-50025376-50025386-AG,17-50025472-50025490-TA,17-50025491-50025513-GT,17-50025512-50025549-TA,17-50025550-50025562-GA,17-50025580-50025589-AT,17-50025588-50025597-AG,17-50025605-50025617-AT;MOTIFS=ACAT,TGCA,CATG,TG,AG,TA,AC,GT,AT,GA,CATGCAGCATGCACGCACGCATG;STRUC=<VC99487>	HGSVC,1KG-ONT	No	0.319	Yes	NA,NA	NA	NA
chr17:50025151	492460	DEL	87	0.8687	0.5007	21	NA	NA	NA	NA	NA	NA	NA	NA	NA	No	ID=17-50025162-50025186-CATG,17-50025189-50025204-CATG,17-50025233-50025249-TGCA,17-50025254-50025262-ACAT,17-50025259-50025305-CATGCAGCATGCACGCACGCATG,17-50025327-50025336-TG,17-50025356-50025371-AC,17-50025376-50025386-AG,17-50025472-50025490-TA,17-50025491-50025513-GT,17-50025512-50025549-TA,17-50025550-50025562-GA,17-50025580-50025589-AT,17-50025588-50025597-AG,17-50025605-50025617-AT;MOTIFS=ACAT,TGCA,CATG,TG,AG,TA,AC,GT,AT,GA,CATGCAGCATGCACGCACGCATG;STRUC=<VC99487>	HGSVC,1KG-ONT	No	0.344	Yes	NA,NA	NA	NA
chr17:50025162	492462	DEL	93	0.9431	0.2413	5	NA	NA	NA	NA	NA	NA	NA	NA	NA	No	ID=17-50025162-50025186-CATG,17-50025189-50025204-CATG,17-50025233-50025249-TGCA,17-50025254-50025262-ACAT,17-50025259-50025305-CATGCAGCATGCACGCACGCATG,17-50025327-50025336-TG,17-50025356-50025371-AC,17-50025376-50025386-AG,17-50025472-50025490-TA,17-50025491-50025513-GT,17-50025512-50025549-TA,17-50025550-50025562-GA,17-50025580-50025589-AT,17-50025588-50025597-AG,17-50025605-50025617-AT;MOTIFS=ACAT,TGCA,CATG,TG,AG,TA,AC,GT,AT,GA,CATGCAGCATGCACGCACGCATG;STRUC=<VC99487>	HGSVC,1KG-ONT	No	0.505	No	NA,NA	NA	NA
chr17:50025162	492461	DEL	62	0.9527	0.288	494	NA	NA	NA	NA	NA	NA	NA	NA	NA	No	ID=17-50025162-50025186-CATG,17-50025189-50025204-CATG,17-50025233-50025249-TGCA,17-50025254-50025262-ACAT,17-50025259-50025305-CATGCAGCATGCACGCACGCATG,17-50025327-50025336-TG,17-50025356-50025371-AC,17-50025376-50025386-AG,17-50025472-50025490-TA,17-50025491-50025513-GT,17-50025512-50025549-TA,17-50025550-50025562-GA,17-50025580-50025589-AT,17-50025588-50025597-AG,17-50025605-50025617-AT;MOTIFS=ACAT,TGCA,CATG,TG,AG,TA,AC,GT,AT,GA,CATGCAGCATGCACGCACGCATG;STRUC=<VC99487>	HGSVC,1KG-ONT	No	0.453	Yes	NA,NA	NA	NA
chr17:50025173	492463	DEL	127	0.8836	0.4211	1	NA	NA	NA	NA	NA	NA	NA	NA	NA	No	ID=17-50025162-50025186-CATG,17-50025189-50025204-CATG,17-50025233-50025249-TGCA,17-50025254-50025262-ACAT,17-50025259-50025305-CATGCAGCATGCACGCACGCATG,17-50025327-50025336-TG,17-50025356-50025371-AC,17-50025376-50025386-AG,17-50025472-50025490-TA,17-50025491-50025513-GT,17-50025512-50025549-TA,17-50025550-50025562-GA,17-50025580-50025589-AT,17-50025588-50025597-AG,17-50025605-50025617-AT;MOTIFS=ACAT,TGCA,CATG,TG,AG,TA,AC,GT,AT,GA,CATGCAGCATGCACGCACGCATG;STRUC=<VC99487>	HGSVC	No	0.58	No	NA,NA	NA	NA
chr17:50025181	492464	DEL	84	0.828	0.6211	4	NA	NA	NA	NA	NA	NA	NA	NA	NA	No	ID=17-50025162-50025186-CATG,17-50025189-50025204-CATG,17-50025233-50025249-TGCA,17-50025254-50025262-ACAT,17-50025259-50025305-CATGCAGCATGCACGCACGCATG,17-50025327-50025336-TG,17-50025356-50025371-AC,17-50025376-50025386-AG,17-50025472-50025490-TA,17-50025491-50025513-GT,17-50025512-50025549-TA,17-50025550-50025562-GA,17-50025580-50025589-AT,17-50025588-50025597-AG,17-50025605-50025617-AT;MOTIFS=ACAT,TGCA,CATG,TG,AG,TA,AC,GT,AT,GA,CATGCAGCATGCACGCACGCATG;STRUC=<VC99487>	HGSVC,1KG-ONT	No	0.479	Yes	NA,NA	NA	NA
chr17:50025201	492465	DEL	58	0.8934	0.3866	13	NA	NA	NA	NA	NA	NA	NA	NA	NA	No	ID=17-50025162-50025186-CATG,17-50025189-50025204-CATG,17-50025233-50025249-TGCA,17-50025254-50025262-ACAT,17-50025259-50025305-CATGCAGCATGCACGCACGCATG,17-50025327-50025336-TG,17-50025356-50025371-AC,17-50025376-50025386-AG,17-50025472-50025490-TA,17-50025491-50025513-GT,17-50025512-50025549-TA,17-50025550-50025562-GA,17-50025580-50025589-AT,17-50025588-50025597-AG,17-50025605-50025617-AT;MOTIFS=ACAT,TGCA,CATG,TG,AG,TA,AC,GT,AT,GA,CATGCAGCATGCACGCACGCATG;STRUC=<VC99487>	HGSVC,1KG-ONT	No	0.471	Yes	NA,NA	NA	NA
chr17:50025233	492466	INS	140	0.8571	0.5245	1	NA	NA	NA	NA	NA	NA	NA	NA	NA	No	ID=17-50025162-50025186-CATG,17-50025189-50025204-CATG,17-50025233-50025249-TGCA,17-50025254-50025262-ACAT,17-50025259-50025305-CATGCAGCATGCACGCACGCATG,17-50025327-50025336-TG,17-50025356-50025371-AC,17-50025376-50025386-AG,17-50025472-50025490-TA,17-50025491-50025513-GT,17-50025512-50025549-TA,17-50025550-50025562-GA,17-50025580-50025589-AT,17-50025588-50025597-AG,17-50025605-50025617-AT;MOTIFS=ACAT,TGCA,CATG,TG,AG,TA,AC,GT,AT,GA,CATGCAGCATGCACGCACGCATG;STRUC=<VC99487>	HPRC,HGSVC	No	0.49	No	NA,NA	NA	NA
chr17:50025233	492467	INS	109	0.8448	0.5942	8	NA	NA	NA	NA	NA	NA	NA	NA	NA	No	ID=17-50025162-50025186-CATG,17-50025189-50025204-CATG,17-50025233-50025249-TGCA,17-50025254-50025262-ACAT,17-50025259-50025305-CATGCAGCATGCACGCACGCATG,17-50025327-50025336-TG,17-50025356-50025371-AC,17-50025376-50025386-AG,17-50025472-50025490-TA,17-50025491-50025513-GT,17-50025512-50025549-TA,17-50025550-50025562-GA,17-50025580-50025589-AT,17-50025588-50025597-AG,17-50025605-50025617-AT;MOTIFS=ACAT,TGCA,CATG,TG,AG,TA,AC,GT,AT,GA,CATGCAGCATGCACGCACGCATG;STRUC=<VC99487>	HPRC,HGSVC	No	0.49	Yes	NA,NA	NA	NA
chr17:50025241	492469	INS	153	0.8199	0.6475	8	NA	NA	NA	NA	NA	NA	NA	NA	NA	No	ID=17-50025162-50025186-CATG,17-50025189-50025204-CATG,17-50025233-50025249-TGCA,17-50025254-50025262-ACAT,17-50025259-50025305-CATGCAGCATGCACGCACGCATG,17-50025327-50025336-TG,17-50025356-50025371-AC,17-50025376-50025386-AG,17-50025472-50025490-TA,17-50025491-50025513-GT,17-50025512-50025549-TA,17-50025550-50025562-GA,17-50025580-50025589-AT,17-50025588-50025597-AG,17-50025605-50025617-AT;MOTIFS=ACAT,TGCA,CATG,TG,AG,TA,AC,GT,AT,GA,CATGCAGCATGCACGCACGCATG;STRUC=<VC99487>	HPRC,HGSVC	Yes	0.49	No	NA,NA	NA	NA
chr17:50025241	492470	INS	61	0.7928	0.6998	2	NA	NA	NA	NA	NA	NA	NA	NA	NA	No	ID=17-50025162-50025186-CATG,17-50025189-50025204-CATG,17-50025233-50025249-TGCA,17-50025254-50025262-ACAT,17-50025259-50025305-CATGCAGCATGCACGCACGCATG,17-50025327-50025336-TG,17-50025356-50025371-AC,17-50025376-50025386-AG,17-50025472-50025490-TA,17-50025491-50025513-GT,17-50025512-50025549-TA,17-50025550-50025562-GA,17-50025580-50025589-AT,17-50025588-50025597-AG,17-50025605-50025617-AT;MOTIFS=ACAT,TGCA,CATG,TG,AG,TA,AC,GT,AT,GA,CATGCAGCATGCACGCACGCATG;STRUC=<VC99487>	HPRC,1KG-ONT	Yes	0.49	Yes	NA,NA	NA	NA
chr17:50025241	492471	INS	103	0.9016	0.359	2	NA	NA	NA	NA	NA	NA	NA	NA	NA	No	ID=17-50025162-50025186-CATG,17-50025189-50025204-CATG,17-50025233-50025249-TGCA,17-50025254-50025262-ACAT,17-50025259-50025305-CATGCAGCATGCACGCACGCATG,17-50025327-50025336-TG,17-50025356-50025371-AC,17-50025376-50025386-AG,17-50025472-50025490-TA,17-50025491-50025513-GT,17-50025512-50025549-TA,17-50025550-50025562-GA,17-50025580-50025589-AT,17-50025588-50025597-AG,17-50025605-50025617-AT;MOTIFS=ACAT,TGCA,CATG,TG,AG,TA,AC,GT,AT,GA,CATGCAGCATGCACGCACGCATG;STRUC=<VC99487>	HPRC,HGSVC	Yes	0.49	Yes	NA,NA	NA	NA
chr17:50025241	492472	INS	84	0.8813	0.4556	4	NA	NA	NA	NA	NA	NA	NA	NA	NA	No	ID=17-50025162-50025186-CATG,17-50025189-50025204-CATG,17-50025233-50025249-TGCA,17-50025254-50025262-ACAT,17-50025259-50025305-CATGCAGCATGCACGCACGCATG,17-50025327-50025336-TG,17-50025356-50025371-AC,17-50025376-50025386-AG,17-50025472-50025490-TA,17-50025491-50025513-GT,17-50025512-50025549-TA,17-50025550-50025562-GA,17-50025580-50025589-AT,17-50025588-50025597-AG,17-50025605-50025617-AT;MOTIFS=ACAT,TGCA,CATG,TG,AG,TA,AC,GT,AT,GA,CATGCAGCATGCACGCACGCATG;STRUC=<VC99487>	HPRC,HGSVC,1KG-ONT	Yes	0.49	Yes	NA,NA	NA	NA
chr17:50025241	492473	INS	53	0.9355	0.2524	1	NA	NA	NA	NA	NA	NA	NA	NA	NA	No	ID=17-50025162-50025186-CATG,17-50025189-50025204-CATG,17-50025233-50025249-TGCA,17-50025254-50025262-ACAT,17-50025259-50025305-CATGCAGCATGCACGCACGCATG,17-50025327-50025336-TG,17-50025356-50025371-AC,17-50025376-50025386-AG,17-50025472-50025490-TA,17-50025491-50025513-GT,17-50025512-50025549-TA,17-50025550-50025562-GA,17-50025580-50025589-AT,17-50025588-50025597-AG,17-50025605-50025617-AT;MOTIFS=ACAT,TGCA,CATG,TG,AG,TA,AC,GT,AT,GA,CATGCAGCATGCACGCACGCATG;STRUC=<VC99487>	HPRC,1KG-ONT	Yes	0.49	No	NA,NA	NA	NA
chr17:50025241	492474	INS	91	0.9038	0.3613	3	NA	NA	NA	NA	NA	NA	NA	NA	NA	No	ID=17-50025162-50025186-CATG,17-50025189-50025204-CATG,17-50025233-50025249-TGCA,17-50025254-50025262-ACAT,17-50025259-50025305-CATGCAGCATGCACGCACGCATG,17-50025327-50025336-TG,17-50025356-50025371-AC,17-50025376-50025386-AG,17-50025472-50025490-TA,17-50025491-50025513-GT,17-50025512-50025549-TA,17-50025550-50025562-GA,17-50025580-50025589-AT,17-50025588-50025597-AG,17-50025605-50025617-AT;MOTIFS=ACAT,TGCA,CATG,TG,AG,TA,AC,GT,AT,GA,CATGCAGCATGCACGCACGCATG;STRUC=<VC99487>	HPRC,HGSVC,1KG-ONT	Yes	0.49	No	NA,NA	NA	NA
chr17:50025241	492468	INS	130	0.8327	0.6433	7	NA	NA	NA	NA	NA	NA	NA	NA	NA	No	ID=17-50025162-50025186-CATG,17-50025189-50025204-CATG,17-50025233-50025249-TGCA,17-50025254-50025262-ACAT,17-50025259-50025305-CATGCAGCATGCACGCACGCATG,17-50025327-50025336-TG,17-50025356-50025371-AC,17-50025376-50025386-AG,17-50025472-50025490-TA,17-50025491-50025513-GT,17-50025512-50025549-TA,17-50025550-50025562-GA,17-50025580-50025589-AT,17-50025588-50025597-AG,17-50025605-50025617-AT;MOTIFS=ACAT,TGCA,CATG,TG,AG,TA,AC,GT,AT,GA,CATGCAGCATGCACGCACGCATG;STRUC=<VC99487>	HPRC,HGSVC	Yes	0.49	Yes	NA,NA	NA	NA
chr17:50025242	492476	INS	65	0.9104	0.3169	2	NA	NA	NA	NA	NA	NA	NA	NA	NA	No	ID=17-50025162-50025186-CATG,17-50025189-50025204-CATG,17-50025233-50025249-TGCA,17-50025254-50025262-ACAT,17-50025259-50025305-CATGCAGCATGCACGCACGCATG,17-50025327-50025336-TG,17-50025356-50025371-AC,17-50025376-50025386-AG,17-50025472-50025490-TA,17-50025491-50025513-GT,17-50025512-50025549-TA,17-50025550-50025562-GA,17-50025580-50025589-AT,17-50025588-50025597-AG,17-50025605-50025617-AT;MOTIFS=ACAT,TGCA,CATG,TG,AG,TA,AC,GT,AT,GA,CATGCAGCATGCACGCACGCATG;STRUC=<VC99487>	HPRC,HGSVC,1KG-ONT	Yes	0.49	Yes	NA,NA	NA	NA
chr17:50025242	492475	INS	58	0.8822	0.4402	1	NA	NA	NA	NA	NA	NA	NA	NA	NA	No	ID=17-50025162-50025186-CATG,17-50025189-50025204-CATG,17-50025233-50025249-TGCA,17-50025254-50025262-ACAT,17-50025259-50025305-CATGCAGCATGCACGCACGCATG,17-50025327-50025336-TG,17-50025356-50025371-AC,17-50025376-50025386-AG,17-50025472-50025490-TA,17-50025491-50025513-GT,17-50025512-50025549-TA,17-50025550-50025562-GA,17-50025580-50025589-AT,17-50025588-50025597-AG,17-50025605-50025617-AT;MOTIFS=ACAT,TGCA,CATG,TG,AG,TA,AC,GT,AT,GA,CATGCAGCATGCACGCACGCATG;STRUC=<VC99487>	HPRC,1KG-ONT	Yes	0.49	Yes	NA,NA	NA	NA
chr17:50025259	492478	INS	92	0.8675	0.558	15	NA	NA	NA	NA	NA	NA	NA	NA	NA	No	ID=17-50025162-50025186-CATG,17-50025189-50025204-CATG,17-50025233-50025249-TGCA,17-50025254-50025262-ACAT,17-50025259-50025305-CATGCAGCATGCACGCACGCATG,17-50025327-50025336-TG,17-50025356-50025371-AC,17-50025376-50025386-AG,17-50025472-50025490-TA,17-50025491-50025513-GT,17-50025512-50025549-TA,17-50025550-50025562-GA,17-50025580-50025589-AT,17-50025588-50025597-AG,17-50025605-50025617-AT;MOTIFS=ACAT,TGCA,CATG,TG,AG,TA,AC,GT,AT,GA,CATGCAGCATGCACGCACGCATG;STRUC=<VC99487>	HPRC,HGSVC,1KG-ONT	Yes	0.49	Yes	NA,NA	NA	NA
chr17:50025259	492477	INS	69	0.8576	0.5176	81	NA	NA	NA	NA	NA	NA	NA	NA	NA	No	ID=17-50025162-50025186-CATG,17-50025189-50025204-CATG,17-50025233-50025249-TGCA,17-50025254-50025262-ACAT,17-50025259-50025305-CATGCAGCATGCACGCACGCATG,17-50025327-50025336-TG,17-50025356-50025371-AC,17-50025376-50025386-AG,17-50025472-50025490-TA,17-50025491-50025513-GT,17-50025512-50025549-TA,17-50025550-50025562-GA,17-50025580-50025589-AT,17-50025588-50025597-AG,17-50025605-50025617-AT;MOTIFS=ACAT,TGCA,CATG,TG,AG,TA,AC,GT,AT,GA,CATGCAGCATGCACGCACGCATG;STRUC=<VC99487>	HPRC,HGSVC,1KG-ONT	Yes	0.49	Yes	NA,NA	NA	NA
chr17:50025259	492479	INS	116	0.8854	0.4188	6	NA	NA	NA	NA	NA	NA	NA	NA	NA	No	ID=17-50025162-50025186-CATG,17-50025189-50025204-CATG,17-50025233-50025249-TGCA,17-50025254-50025262-ACAT,17-50025259-50025305-CATGCAGCATGCACGCACGCATG,17-50025327-50025336-TG,17-50025356-50025371-AC,17-50025376-50025386-AG,17-50025472-50025490-TA,17-50025491-50025513-GT,17-50025512-50025549-TA,17-50025550-50025562-GA,17-50025580-50025589-AT,17-50025588-50025597-AG,17-50025605-50025617-AT;MOTIFS=ACAT,TGCA,CATG,TG,AG,TA,AC,GT,AT,GA,CATGCAGCATGCACGCACGCATG;STRUC=<VC99487>	HPRC,HGSVC	Yes	0.49	Yes	NA,NA	NA	NA
chr17:50025300	492480	INS	96	0.8899	0.3822	1	NA	NA	NA	NA	NA	NA	NA	NA	NA	No	ID=17-50025162-50025186-CATG,17-50025189-50025204-CATG,17-50025233-50025249-TGCA,17-50025254-50025262-ACAT,17-50025259-50025305-CATGCAGCATGCACGCACGCATG,17-50025327-50025336-TG,17-50025356-50025371-AC,17-50025376-50025386-AG,17-50025472-50025490-TA,17-50025491-50025513-GT,17-50025512-50025549-TA,17-50025550-50025562-GA,17-50025580-50025589-AT,17-50025588-50025597-AG,17-50025605-50025617-AT;MOTIFS=ACAT,TGCA,CATG,TG,AG,TA,AC,GT,AT,GA,CATGCAGCATGCACGCACGCATG;STRUC=<VC99487>	HPRC,HGSVC,1KG-ONT	Yes	1.859	No	NA,NA	NA	NA
chr17:50041117	492481	INS	2531	0.9128	0.3127	1067	NA	NA	NA	NA	NA	NA	NA	NA	NA	No	NA	HPRC,HGSVC,1KG-ONT	No	0.745	No	NA,NA	NA	NA
chr17:50063082	492482	INS	50	0.822	0.6508	91	ITGA3(2.2512e-10,0.69)	ITGA3(2.2512e-10,0.69)	NA	NA	NA	NA	NA	NA	NA	No	NA	HPRC,HGSVC	Yes	10.42	Yes	NA,NA	NA	NA
chr17:50085886	492485	INS	160	0.8677	0.4661	1	ITGA3(2.2512e-10,0.69)	ITGA3(2.2512e-10,0.69)	NA	NA	NA	NA	NA	NA	NA	No	ID=17-50085669-50085679-AT,17-50085677-50085789-ATTATAGATTTATAATATATATTAGATTATAC,17-50085758-50085902-TATATTAGATTATACATTATAGATTTATAATG,17-50085904-50086034-TATAGATTTATAATATATATTAGATTATACATAT,17-50086087-50086096-AT,17-50086100-50086231-ATGTATAATATATATATTAGATTATATATTATAC,17-50086107-50086117-AT,17-50086141-50086151-AT,17-50086175-50086185-AT,17-50086190-50086305-TATATATTATACATGTATAATATATATATTAGATTA,17-50086209-50086219-AT,17-50086211-50086281-ATATATATTAGATTATATATATTATACATGTATAATATATATATTAGATTATATATATTATACATGTATA,17-50086224-50086233-TA,17-50086245-50086255-AT,17-50086260-50086269-TA,17-50086281-50086291-AT,17-50086296-50086306-TA;MOTIFS=ATGTATAATATATATATTAGATTATATATTATAC,ATATATATTAGATTATATATATTATACATGTATAATATATATATTAGATTATATATATTATACATGTATA,TATATATTATACATGTATAATATATATATTAGATTA,TATAGATTTATAATATATATTAGATTATACATAT,TA,AT,ATTATAGATTTATAATATATATTAGATTATAC,TATATTAGATTATACATTATAGATTTATAATG;STRUC=<VC99493>	HPRC,HGSVC	No	0.328	Yes	NA,NA	NA	NA
chr17:50085926	492486	INS	1873	0.8311	0.6164	55	ITGA3(2.2512e-10,0.69)	ITGA3(2.2512e-10,0.69)	NA	NA	NA	NA	NA	NA	NA	No	ID=17-50085669-50085679-AT,17-50085677-50085789-ATTATAGATTTATAATATATATTAGATTATAC,17-50085758-50085902-TATATTAGATTATACATTATAGATTTATAATG,17-50085904-50086034-TATAGATTTATAATATATATTAGATTATACATAT,17-50086087-50086096-AT,17-50086100-50086231-ATGTATAATATATATATTAGATTATATATTATAC,17-50086107-50086117-AT,17-50086141-50086151-AT,17-50086175-50086185-AT,17-50086190-50086305-TATATATTATACATGTATAATATATATATTAGATTA,17-50086209-50086219-AT,17-50086211-50086281-ATATATATTAGATTATATATATTATACATGTATAATATATATATTAGATTATATATATTATACATGTATA,17-50086224-50086233-TA,17-50086245-50086255-AT,17-50086260-50086269-TA,17-50086281-50086291-AT,17-50086296-50086306-TA;MOTIFS=ATGTATAATATATATATTAGATTATATATTATAC,ATATATATTAGATTATATATATTATACATGTATAATATATATATTAGATTATATATATTATACATGTATA,TATATATTATACATGTATAATATATATATTAGATTA,TATAGATTTATAATATATATTAGATTATACATAT,TA,AT,ATTATAGATTTATAATATATATTAGATTATAC,TATATTAGATTATACATTATAGATTTATAATG;STRUC=<VC99493>	HPRC,HGSVC,1KG-ONT	No	0.328	Yes	NA,NA	NA	NA
chr17:50086098	492491	INS	1671	0.936	0.2806	373	ITGA3(2.2512e-10,0.69)	ITGA3(2.2512e-10,0.69)	NA	NA	NA	NA	NA	NA	NA	No	ID=17-50085669-50085679-AT,17-50085677-50085789-ATTATAGATTTATAATATATATTAGATTATAC,17-50085758-50085902-TATATTAGATTATACATTATAGATTTATAATG,17-50085904-50086034-TATAGATTTATAATATATATTAGATTATACATAT,17-50086087-50086096-AT,17-50086100-50086231-ATGTATAATATATATATTAGATTATATATTATAC,17-50086107-50086117-AT,17-50086141-50086151-AT,17-50086175-50086185-AT,17-50086190-50086305-TATATATTATACATGTATAATATATATATTAGATTA,17-50086209-50086219-AT,17-50086211-50086281-ATATATATTAGATTATATATATTATACATGTATAATATATATATTAGATTATATATATTATACATGTATA,17-50086224-50086233-TA,17-50086245-50086255-AT,17-50086260-50086269-TA,17-50086281-50086291-AT,17-50086296-50086306-TA;MOTIFS=ATGTATAATATATATATTAGATTATATATTATAC,ATATATATTAGATTATATATATTATACATGTATAATATATATATTAGATTATATATATTATACATGTATA,TATATATTATACATGTATAATATATATATTAGATTA,TATAGATTTATAATATATATTAGATTATACATAT,TA,AT,ATTATAGATTTATAATATATATTAGATTATAC,TATATTAGATTATACATTATAGATTTATAATG;STRUC=<VC99493>	HPRC,HGSVC,1KG-ONT	Yes	0.328	Yes	NA,NA	NA	NA
chr17:50086098	492495	INS	1965	0.8759	0.4529	74	ITGA3(2.2512e-10,0.69)	ITGA3(2.2512e-10,0.69)	NA	NA	NA	NA	NA	NA	NA	No	ID=17-50085669-50085679-AT,17-50085677-50085789-ATTATAGATTTATAATATATATTAGATTATAC,17-50085758-50085902-TATATTAGATTATACATTATAGATTTATAATG,17-50085904-50086034-TATAGATTTATAATATATATTAGATTATACATAT,17-50086087-50086096-AT,17-50086100-50086231-ATGTATAATATATATATTAGATTATATATTATAC,17-50086107-50086117-AT,17-50086141-50086151-AT,17-50086175-50086185-AT,17-50086190-50086305-TATATATTATACATGTATAATATATATATTAGATTA,17-50086209-50086219-AT,17-50086211-50086281-ATATATATTAGATTATATATATTATACATGTATAATATATATATTAGATTATATATATTATACATGTATA,17-50086224-50086233-TA,17-50086245-50086255-AT,17-50086260-50086269-TA,17-50086281-50086291-AT,17-50086296-50086306-TA;MOTIFS=ATGTATAATATATATATTAGATTATATATTATAC,ATATATATTAGATTATATATATTATACATGTATAATATATATATTAGATTATATATATTATACATGTATA,TATATATTATACATGTATAATATATATATTAGATTA,TATAGATTTATAATATATATTAGATTATACATAT,TA,AT,ATTATAGATTTATAATATATATTAGATTATAC,TATATTAGATTATACATTATAGATTTATAATG;STRUC=<VC99493>	HPRC,HGSVC,1KG-ONT	Yes	0.328	Yes	NA,NA	NA	NA
chr17:50086098	492490	INS	1776	0.8569	0.5244	1	ITGA3(2.2512e-10,0.69)	ITGA3(2.2512e-10,0.69)	NA	NA	NA	NA	NA	NA	NA	No	ID=17-50085669-50085679-AT,17-50085677-50085789-ATTATAGATTTATAATATATATTAGATTATAC,17-50085758-50085902-TATATTAGATTATACATTATAGATTTATAATG,17-50085904-50086034-TATAGATTTATAATATATATTAGATTATACATAT,17-50086087-50086096-AT,17-50086100-50086231-ATGTATAATATATATATTAGATTATATATTATAC,17-50086107-50086117-AT,17-50086141-50086151-AT,17-50086175-50086185-AT,17-50086190-50086305-TATATATTATACATGTATAATATATATATTAGATTA,17-50086209-50086219-AT,17-50086211-50086281-ATATATATTAGATTATATATATTATACATGTATAATATATATATTAGATTATATATATTATACATGTATA,17-50086224-50086233-TA,17-50086245-50086255-AT,17-50086260-50086269-TA,17-50086281-50086291-AT,17-50086296-50086306-TA;MOTIFS=ATGTATAATATATATATTAGATTATATATTATAC,ATATATATTAGATTATATATATTATACATGTATAATATATATATTAGATTATATATATTATACATGTATA,TATATATTATACATGTATAATATATATATTAGATTA,TATAGATTTATAATATATATTAGATTATACATAT,TA,AT,ATTATAGATTTATAATATATATTAGATTATAC,TATATTAGATTATACATTATAGATTTATAATG;STRUC=<VC99493>	HPRC,HGSVC,1KG-ONT	Yes	0.328	No	NA,NA	NA	NA
chr17:50086098	492494	INS	1437	0.9148	0.6054	32	ITGA3(2.2512e-10,0.69)	ITGA3(2.2512e-10,0.69)	NA	NA	NA	NA	NA	NA	NA	No	ID=17-50085669-50085679-AT,17-50085677-50085789-ATTATAGATTTATAATATATATTAGATTATAC,17-50085758-50085902-TATATTAGATTATACATTATAGATTTATAATG,17-50085904-50086034-TATAGATTTATAATATATATTAGATTATACATAT,17-50086087-50086096-AT,17-50086100-50086231-ATGTATAATATATATATTAGATTATATATTATAC,17-50086107-50086117-AT,17-50086141-50086151-AT,17-50086175-50086185-AT,17-50086190-50086305-TATATATTATACATGTATAATATATATATTAGATTA,17-50086209-50086219-AT,17-50086211-50086281-ATATATATTAGATTATATATATTATACATGTATAATATATATATTAGATTATATATATTATACATGTATA,17-50086224-50086233-TA,17-50086245-50086255-AT,17-50086260-50086269-TA,17-50086281-50086291-AT,17-50086296-50086306-TA;MOTIFS=ATGTATAATATATATATTAGATTATATATTATAC,ATATATATTAGATTATATATATTATACATGTATAATATATATATTAGATTATATATATTATACATGTATA,TATATATTATACATGTATAATATATATATTAGATTA,TATAGATTTATAATATATATTAGATTATACATAT,TA,AT,ATTATAGATTTATAATATATATTAGATTATAC,TATATTAGATTATACATTATAGATTTATAATG;STRUC=<VC99493>	HPRC,HGSVC,1KG-ONT	Yes	0.328	No	NA,NA	NA	NA
chr17:50086098	492493	INS	1269	0.8697	0.5126	1	ITGA3(2.2512e-10,0.69)	ITGA3(2.2512e-10,0.69)	NA	NA	NA	NA	NA	NA	NA	No	ID=17-50085669-50085679-AT,17-50085677-50085789-ATTATAGATTTATAATATATATTAGATTATAC,17-50085758-50085902-TATATTAGATTATACATTATAGATTTATAATG,17-50085904-50086034-TATAGATTTATAATATATATTAGATTATACATAT,17-50086087-50086096-AT,17-50086100-50086231-ATGTATAATATATATATTAGATTATATATTATAC,17-50086107-50086117-AT,17-50086141-50086151-AT,17-50086175-50086185-AT,17-50086190-50086305-TATATATTATACATGTATAATATATATATTAGATTA,17-50086209-50086219-AT,17-50086211-50086281-ATATATATTAGATTATATATATTATACATGTATAATATATATATTAGATTATATATATTATACATGTATA,17-50086224-50086233-TA,17-50086245-50086255-AT,17-50086260-50086269-TA,17-50086281-50086291-AT,17-50086296-50086306-TA;MOTIFS=ATGTATAATATATATATTAGATTATATATTATAC,ATATATATTAGATTATATATATTATACATGTATAATATATATATTAGATTATATATATTATACATGTATA,TATATATTATACATGTATAATATATATATTAGATTA,TATAGATTTATAATATATATTAGATTATACATAT,TA,AT,ATTATAGATTTATAATATATATTAGATTATAC,TATATTAGATTATACATTATAGATTTATAATG;STRUC=<VC99493>	HPRC,HGSVC	Yes	0.328	No	NA,NA	NA	NA
chr17:50086098	492489	INS	2607	0.8402	0.6192	3	ITGA3(2.2512e-10,0.69)	ITGA3(2.2512e-10,0.69)	NA	NA	NA	NA	NA	NA	NA	No	ID=17-50085669-50085679-AT,17-50085677-50085789-ATTATAGATTTATAATATATATTAGATTATAC,17-50085758-50085902-TATATTAGATTATACATTATAGATTTATAATG,17-50085904-50086034-TATAGATTTATAATATATATTAGATTATACATAT,17-50086087-50086096-AT,17-50086100-50086231-ATGTATAATATATATATTAGATTATATATTATAC,17-50086107-50086117-AT,17-50086141-50086151-AT,17-50086175-50086185-AT,17-50086190-50086305-TATATATTATACATGTATAATATATATATTAGATTA,17-50086209-50086219-AT,17-50086211-50086281-ATATATATTAGATTATATATATTATACATGTATAATATATATATTAGATTATATATATTATACATGTATA,17-50086224-50086233-TA,17-50086245-50086255-AT,17-50086260-50086269-TA,17-50086281-50086291-AT,17-50086296-50086306-TA;MOTIFS=ATGTATAATATATATATTAGATTATATATTATAC,ATATATATTAGATTATATATATTATACATGTATAATATATATATTAGATTATATATATTATACATGTATA,TATATATTATACATGTATAATATATATATTAGATTA,TATAGATTTATAATATATATTAGATTATACATAT,TA,AT,ATTATAGATTTATAATATATATTAGATTATAC,TATATTAGATTATACATTATAGATTTATAATG;STRUC=<VC99493>	HGSVC,1KG-ONT	Yes	0.328	Yes	NA,NA	NA	NA
chr17:50086098	492497	INS	1724	0.9189	0.4641	41	ITGA3(2.2512e-10,0.69)	ITGA3(2.2512e-10,0.69)	NA	NA	NA	NA	NA	NA	NA	No	ID=17-50085669-50085679-AT,17-50085677-50085789-ATTATAGATTTATAATATATATTAGATTATAC,17-50085758-50085902-TATATTAGATTATACATTATAGATTTATAATG,17-50085904-50086034-TATAGATTTATAATATATATTAGATTATACATAT,17-50086087-50086096-AT,17-50086100-50086231-ATGTATAATATATATATTAGATTATATATTATAC,17-50086107-50086117-AT,17-50086141-50086151-AT,17-50086175-50086185-AT,17-50086190-50086305-TATATATTATACATGTATAATATATATATTAGATTA,17-50086209-50086219-AT,17-50086211-50086281-ATATATATTAGATTATATATATTATACATGTATAATATATATATTAGATTATATATATTATACATGTATA,17-50086224-50086233-TA,17-50086245-50086255-AT,17-50086260-50086269-TA,17-50086281-50086291-AT,17-50086296-50086306-TA;MOTIFS=ATGTATAATATATATATTAGATTATATATTATAC,ATATATATTAGATTATATATATTATACATGTATAATATATATATTAGATTATATATATTATACATGTATA,TATATATTATACATGTATAATATATATATTAGATTA,TATAGATTTATAATATATATTAGATTATACATAT,TA,AT,ATTATAGATTTATAATATATATTAGATTATAC,TATATTAGATTATACATTATAGATTTATAATG;STRUC=<VC99493>	HPRC,HGSVC,1KG-ONT	Yes	0.328	Yes	NA,NA	NA	NA
chr17:50086098	492488	INS	1779	0.8924	0.3642	97	ITGA3(2.2512e-10,0.69)	ITGA3(2.2512e-10,0.69)	NA	NA	NA	NA	NA	NA	NA	No	ID=17-50085669-50085679-AT,17-50085677-50085789-ATTATAGATTTATAATATATATTAGATTATAC,17-50085758-50085902-TATATTAGATTATACATTATAGATTTATAATG,17-50085904-50086034-TATAGATTTATAATATATATTAGATTATACATAT,17-50086087-50086096-AT,17-50086100-50086231-ATGTATAATATATATATTAGATTATATATTATAC,17-50086107-50086117-AT,17-50086141-50086151-AT,17-50086175-50086185-AT,17-50086190-50086305-TATATATTATACATGTATAATATATATATTAGATTA,17-50086209-50086219-AT,17-50086211-50086281-ATATATATTAGATTATATATATTATACATGTATAATATATATATTAGATTATATATATTATACATGTATA,17-50086224-50086233-TA,17-50086245-50086255-AT,17-50086260-50086269-TA,17-50086281-50086291-AT,17-50086296-50086306-TA;MOTIFS=ATGTATAATATATATATTAGATTATATATTATAC,ATATATATTAGATTATATATATTATACATGTATAATATATATATTAGATTATATATATTATACATGTATA,TATATATTATACATGTATAATATATATATTAGATTA,TATAGATTTATAATATATATTAGATTATACATAT,TA,AT,ATTATAGATTTATAATATATATTAGATTATAC,TATATTAGATTATACATTATAGATTTATAATG;STRUC=<VC99493>	HPRC,HGSVC,1KG-ONT	Yes	0.328	Yes	NA,NA	NA	NA
chr17:50086098	492496	INS	1848	0.881	0.4475	133	ITGA3(2.2512e-10,0.69)	ITGA3(2.2512e-10,0.69)	NA	NA	NA	NA	NA	NA	NA	No	ID=17-50085669-50085679-AT,17-50085677-50085789-ATTATAGATTTATAATATATATTAGATTATAC,17-50085758-50085902-TATATTAGATTATACATTATAGATTTATAATG,17-50085904-50086034-TATAGATTTATAATATATATTAGATTATACATAT,17-50086087-50086096-AT,17-50086100-50086231-ATGTATAATATATATATTAGATTATATATTATAC,17-50086107-50086117-AT,17-50086141-50086151-AT,17-50086175-50086185-AT,17-50086190-50086305-TATATATTATACATGTATAATATATATATTAGATTA,17-50086209-50086219-AT,17-50086211-50086281-ATATATATTAGATTATATATATTATACATGTATAATATATATATTAGATTATATATATTATACATGTATA,17-50086224-50086233-TA,17-50086245-50086255-AT,17-50086260-50086269-TA,17-50086281-50086291-AT,17-50086296-50086306-TA;MOTIFS=ATGTATAATATATATATTAGATTATATATTATAC,ATATATATTAGATTATATATATTATACATGTATAATATATATATTAGATTATATATATTATACATGTATA,TATATATTATACATGTATAATATATATATTAGATTA,TATAGATTTATAATATATATTAGATTATACATAT,TA,AT,ATTATAGATTTATAATATATATTAGATTATAC,TATATTAGATTATACATTATAGATTTATAATG;STRUC=<VC99493>	HPRC,HGSVC,1KG-ONT	Yes	0.328	Yes	NA,NA	NA	NA
chr17:50086098	492492	INS	1539	0.8349	0.689	101	ITGA3(2.2512e-10,0.69)	ITGA3(2.2512e-10,0.69)	NA	NA	NA	NA	NA	NA	NA	No	ID=17-50085669-50085679-AT,17-50085677-50085789-ATTATAGATTTATAATATATATTAGATTATAC,17-50085758-50085902-TATATTAGATTATACATTATAGATTTATAATG,17-50085904-50086034-TATAGATTTATAATATATATTAGATTATACATAT,17-50086087-50086096-AT,17-50086100-50086231-ATGTATAATATATATATTAGATTATATATTATAC,17-50086107-50086117-AT,17-50086141-50086151-AT,17-50086175-50086185-AT,17-50086190-50086305-TATATATTATACATGTATAATATATATATTAGATTA,17-50086209-50086219-AT,17-50086211-50086281-ATATATATTAGATTATATATATTATACATGTATAATATATATATTAGATTATATATATTATACATGTATA,17-50086224-50086233-TA,17-50086245-50086255-AT,17-50086260-50086269-TA,17-50086281-50086291-AT,17-50086296-50086306-TA;MOTIFS=ATGTATAATATATATATTAGATTATATATTATAC,ATATATATTAGATTATATATATTATACATGTATAATATATATATTAGATTATATATATTATACATGTATA,TATATATTATACATGTATAATATATATATTAGATTA,TATAGATTTATAATATATATTAGATTATACATAT,TA,AT,ATTATAGATTTATAATATATATTAGATTATAC,TATATTAGATTATACATTATAGATTTATAATG;STRUC=<VC99493>	HPRC,HGSVC,1KG-ONT	Yes	0.328	Yes	NA,NA	NA	NA
chr17:50086103	492500	INS	1428	0.898	0.3666	1	ITGA3(2.2512e-10,0.69)	ITGA3(2.2512e-10,0.69)	NA	NA	NA	NA	NA	NA	NA	No	ID=17-50085669-50085679-AT,17-50085677-50085789-ATTATAGATTTATAATATATATTAGATTATAC,17-50085758-50085902-TATATTAGATTATACATTATAGATTTATAATG,17-50085904-50086034-TATAGATTTATAATATATATTAGATTATACATAT,17-50086087-50086096-AT,17-50086100-50086231-ATGTATAATATATATATTAGATTATATATTATAC,17-50086107-50086117-AT,17-50086141-50086151-AT,17-50086175-50086185-AT,17-50086190-50086305-TATATATTATACATGTATAATATATATATTAGATTA,17-50086209-50086219-AT,17-50086211-50086281-ATATATATTAGATTATATATATTATACATGTATAATATATATATTAGATTATATATATTATACATGTATA,17-50086224-50086233-TA,17-50086245-50086255-AT,17-50086260-50086269-TA,17-50086281-50086291-AT,17-50086296-50086306-TA;MOTIFS=ATGTATAATATATATATTAGATTATATATTATAC,ATATATATTAGATTATATATATTATACATGTATAATATATATATTAGATTATATATATTATACATGTATA,TATATATTATACATGTATAATATATATATTAGATTA,TATAGATTTATAATATATATTAGATTATACATAT,TA,AT,ATTATAGATTTATAATATATATTAGATTATAC,TATATTAGATTATACATTATAGATTTATAATG;STRUC=<VC99493>	HPRC,HGSVC,1KG-ONT	Yes	0.328	No	NA,NA	NA	NA
chr17:50086103	492502	INS	1549	0.8566	0.5452	36	ITGA3(2.2512e-10,0.69)	ITGA3(2.2512e-10,0.69)	NA	NA	NA	NA	NA	NA	NA	No	ID=17-50085669-50085679-AT,17-50085677-50085789-ATTATAGATTTATAATATATATTAGATTATAC,17-50085758-50085902-TATATTAGATTATACATTATAGATTTATAATG,17-50085904-50086034-TATAGATTTATAATATATATTAGATTATACATAT,17-50086087-50086096-AT,17-50086100-50086231-ATGTATAATATATATATTAGATTATATATTATAC,17-50086107-50086117-AT,17-50086141-50086151-AT,17-50086175-50086185-AT,17-50086190-50086305-TATATATTATACATGTATAATATATATATTAGATTA,17-50086209-50086219-AT,17-50086211-50086281-ATATATATTAGATTATATATATTATACATGTATAATATATATATTAGATTATATATATTATACATGTATA,17-50086224-50086233-TA,17-50086245-50086255-AT,17-50086260-50086269-TA,17-50086281-50086291-AT,17-50086296-50086306-TA;MOTIFS=ATGTATAATATATATATTAGATTATATATTATAC,ATATATATTAGATTATATATATTATACATGTATAATATATATATTAGATTATATATATTATACATGTATA,TATATATTATACATGTATAATATATATATTAGATTA,TATAGATTTATAATATATATTAGATTATACATAT,TA,AT,ATTATAGATTTATAATATATATTAGATTATAC,TATATTAGATTATACATTATAGATTTATAATG;STRUC=<VC99493>	HPRC,HGSVC,1KG-ONT	Yes	0.328	Yes	NA,NA	NA	NA
chr17:50086103	492501	INS	1301	0.9291	0.279	4	ITGA3(2.2512e-10,0.69)	ITGA3(2.2512e-10,0.69)	NA	NA	NA	NA	NA	NA	NA	No	ID=17-50085669-50085679-AT,17-50085677-50085789-ATTATAGATTTATAATATATATTAGATTATAC,17-50085758-50085902-TATATTAGATTATACATTATAGATTTATAATG,17-50085904-50086034-TATAGATTTATAATATATATTAGATTATACATAT,17-50086087-50086096-AT,17-50086100-50086231-ATGTATAATATATATATTAGATTATATATTATAC,17-50086107-50086117-AT,17-50086141-50086151-AT,17-50086175-50086185-AT,17-50086190-50086305-TATATATTATACATGTATAATATATATATTAGATTA,17-50086209-50086219-AT,17-50086211-50086281-ATATATATTAGATTATATATATTATACATGTATAATATATATATTAGATTATATATATTATACATGTATA,17-50086224-50086233-TA,17-50086245-50086255-AT,17-50086260-50086269-TA,17-50086281-50086291-AT,17-50086296-50086306-TA;MOTIFS=ATGTATAATATATATATTAGATTATATATTATAC,ATATATATTAGATTATATATATTATACATGTATAATATATATATTAGATTATATATATTATACATGTATA,TATATATTATACATGTATAATATATATATTAGATTA,TATAGATTTATAATATATATTAGATTATACATAT,TA,AT,ATTATAGATTTATAATATATATTAGATTATAC,TATATTAGATTATACATTATAGATTTATAATG;STRUC=<VC99493>	HPRC,HGSVC	Yes	0.328	Yes	NA,NA	NA	NA
chr17:50086103	492499	INS	1462	0.8955	0.3722	69	ITGA3(2.2512e-10,0.69)	ITGA3(2.2512e-10,0.69)	NA	NA	NA	NA	NA	NA	NA	No	ID=17-50085669-50085679-AT,17-50085677-50085789-ATTATAGATTTATAATATATATTAGATTATAC,17-50085758-50085902-TATATTAGATTATACATTATAGATTTATAATG,17-50085904-50086034-TATAGATTTATAATATATATTAGATTATACATAT,17-50086087-50086096-AT,17-50086100-50086231-ATGTATAATATATATATTAGATTATATATTATAC,17-50086107-50086117-AT,17-50086141-50086151-AT,17-50086175-50086185-AT,17-50086190-50086305-TATATATTATACATGTATAATATATATATTAGATTA,17-50086209-50086219-AT,17-50086211-50086281-ATATATATTAGATTATATATATTATACATGTATAATATATATATTAGATTATATATATTATACATGTATA,17-50086224-50086233-TA,17-50086245-50086255-AT,17-50086260-50086269-TA,17-50086281-50086291-AT,17-50086296-50086306-TA;MOTIFS=ATGTATAATATATATATTAGATTATATATTATAC,ATATATATTAGATTATATATATTATACATGTATAATATATATATTAGATTATATATATTATACATGTATA,TATATATTATACATGTATAATATATATATTAGATTA,TATAGATTTATAATATATATTAGATTATACATAT,TA,AT,ATTATAGATTTATAATATATATTAGATTATAC,TATATTAGATTATACATTATAGATTTATAATG;STRUC=<VC99493>	HPRC,HGSVC,1KG-ONT	Yes	0.328	Yes	NA,NA	NA	NA
chr17:50086106	492503	INS	1746	0.9087	0.3435	7	ITGA3(2.2512e-10,0.69)	ITGA3(2.2512e-10,0.69)	NA	NA	NA	NA	NA	NA	NA	No	ID=17-50085669-50085679-AT,17-50085677-50085789-ATTATAGATTTATAATATATATTAGATTATAC,17-50085758-50085902-TATATTAGATTATACATTATAGATTTATAATG,17-50085904-50086034-TATAGATTTATAATATATATTAGATTATACATAT,17-50086087-50086096-AT,17-50086100-50086231-ATGTATAATATATATATTAGATTATATATTATAC,17-50086107-50086117-AT,17-50086141-50086151-AT,17-50086175-50086185-AT,17-50086190-50086305-TATATATTATACATGTATAATATATATATTAGATTA,17-50086209-50086219-AT,17-50086211-50086281-ATATATATTAGATTATATATATTATACATGTATAATATATATATTAGATTATATATATTATACATGTATA,17-50086224-50086233-TA,17-50086245-50086255-AT,17-50086260-50086269-TA,17-50086281-50086291-AT,17-50086296-50086306-TA;MOTIFS=ATGTATAATATATATATTAGATTATATATTATAC,ATATATATTAGATTATATATATTATACATGTATAATATATATATTAGATTATATATATTATACATGTATA,TATATATTATACATGTATAATATATATATTAGATTA,TATAGATTTATAATATATATTAGATTATACATAT,TA,AT,ATTATAGATTTATAATATATATTAGATTATAC,TATATTAGATTATACATTATAGATTTATAATG;STRUC=<VC99493>	HPRC,HGSVC,1KG-ONT	Yes	0.328	No	NA,NA	NA	NA
chr17:50086211	492506	INS	412	0.8262	0.6319	2	ITGA3(2.2512e-10,0.69)	ITGA3(2.2512e-10,0.69)	NA	NA	NA	NA	NA	NA	NA	No	ID=17-50085669-50085679-AT,17-50085677-50085789-ATTATAGATTTATAATATATATTAGATTATAC,17-50085758-50085902-TATATTAGATTATACATTATAGATTTATAATG,17-50085904-50086034-TATAGATTTATAATATATATTAGATTATACATAT,17-50086087-50086096-AT,17-50086100-50086231-ATGTATAATATATATATTAGATTATATATTATAC,17-50086107-50086117-AT,17-50086141-50086151-AT,17-50086175-50086185-AT,17-50086190-50086305-TATATATTATACATGTATAATATATATATTAGATTA,17-50086209-50086219-AT,17-50086211-50086281-ATATATATTAGATTATATATATTATACATGTATAATATATATATTAGATTATATATATTATACATGTATA,17-50086224-50086233-TA,17-50086245-50086255-AT,17-50086260-50086269-TA,17-50086281-50086291-AT,17-50086296-50086306-TA;MOTIFS=ATGTATAATATATATATTAGATTATATATTATAC,ATATATATTAGATTATATATATTATACATGTATAATATATATATTAGATTATATATATTATACATGTATA,TATATATTATACATGTATAATATATATATTAGATTA,TATAGATTTATAATATATATTAGATTATACATAT,TA,AT,ATTATAGATTTATAATATATATTAGATTATAC,TATATTAGATTATACATTATAGATTTATAATG;STRUC=<VC99493>	HPRC	Yes	0.328	No	NA,NA	NA	NA
chr17:50102735	492510	INS	315	0.9187	0.2992	1	PDK2(1.9791e-07,0.92)	NA	NA	NA	NA	NA	NA	NA	NA	No	NA	NA	Yes	2.941	No	NA,NA	NA	NA
chr17:50167640	492511	DEL	267	0.8647	0.5767	1	SGCA(9.5209e-12,1.273)	SGCA(9.5209e-12,1.273)	NA	NA	SGCA(9.5209e-12,1.273)	SGCA(9.5209e-12,1.273)	NA	NA	NA	No	NA	NA	Yes	17.3	No	NA,NA	NA	NA
chr17:50222064	492512	DEL	292	0.8873	0.3958	15	NA	NA	NA	NA	NA	NA	NA	NA	enhancer	No	NA	HGSVC	Yes	6.066	Yes	NA,NA	NA	NA
chr17:50227431	492513	DEL	62	0.7997	0.6879	1	NA	NA	NA	NA	NA	NA	NA	NA	NA	No	ID=17-50227423-50227433-AAAGA;MOTIFS=AAAGA;STRUC=<TR1503384>,ID=17-50227435-50227449-GAAG;MOTIFS=GAAG;STRUC=<TR1503385>,ID=17-50227458-50227474-GAAA;MOTIFS=GAAA;STRUC=<TR1503386>,ID=17-50227473-50227485-AAAG;MOTIFS=AAAG;STRUC=(AAAG)n	NA	No	1.691	No	NA,NA	NA	NA
chr17:50300904	492514	DEL	56	0.9759	0.1509	8	NA	NA	NA	NA	NA	NA	NA	NA	NA	No	ID=17-50300780-50300797-CACTC,17-50300826-50300838-A,17-50300839-50300851-AAGA,17-50300848-50300858-AG,17-50300859-50300872-GAAA,17-50300869-50300931-AAGG,17-50300932-50300947-GAAG,17-50300957-50300994-GAAG,17-50300993-50301009-GGAA,17-50301053-50301064-TGG;MOTIFS=TGG,A,AAGG,GGAA,AG,CACTC,GAAG,GAAA,AAGA;STRUC=<VC99515>	HPRC,HGSVC	No	1.69	Yes	NA,NA	NA	NA
chr17:50300908	492516	DEL	89	0.9563	0.3599	162	NA	NA	NA	NA	NA	NA	NA	NA	NA	No	ID=17-50300780-50300797-CACTC,17-50300826-50300838-A,17-50300839-50300851-AAGA,17-50300848-50300858-AG,17-50300859-50300872-GAAA,17-50300869-50300931-AAGG,17-50300932-50300947-GAAG,17-50300957-50300994-GAAG,17-50300993-50301009-GGAA,17-50301053-50301064-TGG;MOTIFS=TGG,A,AAGG,GGAA,AG,CACTC,GAAG,GAAA,AAGA;STRUC=<VC99515>	HPRC,HGSVC,1KG-ONT	No	0.933	Yes	NA,NA	NA	NA
chr17:50300908	492515	DEL	52	0.8818	0.467	44	NA	NA	NA	NA	NA	NA	NA	NA	NA	No	ID=17-50300780-50300797-CACTC,17-50300826-50300838-A,17-50300839-50300851-AAGA,17-50300848-50300858-AG,17-50300859-50300872-GAAA,17-50300869-50300931-AAGG,17-50300932-50300947-GAAG,17-50300957-50300994-GAAG,17-50300993-50301009-GGAA,17-50301053-50301064-TGG;MOTIFS=TGG,A,AAGG,GGAA,AG,CACTC,GAAG,GAAA,AAGA;STRUC=<VC99515>	HPRC,HGSVC	No	1.915	Yes	NA,NA	NA	NA
chr17:50300916	492517	DEL	81	0.8413	0.5909	179	NA	NA	NA	NA	NA	NA	NA	NA	NA	No	ID=17-50300780-50300797-CACTC,17-50300826-50300838-A,17-50300839-50300851-AAGA,17-50300848-50300858-AG,17-50300859-50300872-GAAA,17-50300869-50300931-AAGG,17-50300932-50300947-GAAG,17-50300957-50300994-GAAG,17-50300993-50301009-GGAA,17-50301053-50301064-TGG;MOTIFS=TGG,A,AAGG,GGAA,AG,CACTC,GAAG,GAAA,AAGA;STRUC=<VC99515>	HPRC,HGSVC,1KG-ONT	No	0.933	Yes	NA,NA	NA	NA
chr17:50300924	492518	DEL	73	0.8948	0.3812	28	NA	NA	NA	NA	NA	NA	NA	NA	NA	No	ID=17-50300780-50300797-CACTC,17-50300826-50300838-A,17-50300839-50300851-AAGA,17-50300848-50300858-AG,17-50300859-50300872-GAAA,17-50300869-50300931-AAGG,17-50300932-50300947-GAAG,17-50300957-50300994-GAAG,17-50300993-50301009-GGAA,17-50301053-50301064-TGG;MOTIFS=TGG,A,AAGG,GGAA,AG,CACTC,GAAG,GAAA,AAGA;STRUC=<VC99515>	HPRC,HGSVC,1KG-ONT	No	0.933	Yes	NA,NA	NA	NA
chr17:50300928	492519	DEL	69	0.8833	0.4492	29	NA	NA	NA	NA	NA	NA	NA	NA	NA	No	ID=17-50300780-50300797-CACTC,17-50300826-50300838-A,17-50300839-50300851-AAGA,17-50300848-50300858-AG,17-50300859-50300872-GAAA,17-50300869-50300931-AAGG,17-50300932-50300947-GAAG,17-50300957-50300994-GAAG,17-50300993-50301009-GGAA,17-50301053-50301064-TGG;MOTIFS=TGG,A,AAGG,GGAA,AG,CACTC,GAAG,GAAA,AAGA;STRUC=<VC99515>	HPRC,HGSVC,1KG-ONT	No	1.685	Yes	NA,NA	NA	NA
chr17:50300930	492520	DEL	65	0.9222	0.3387	18	NA	NA	NA	NA	NA	NA	NA	NA	NA	No	ID=17-50300780-50300797-CACTC,17-50300826-50300838-A,17-50300839-50300851-AAGA,17-50300848-50300858-AG,17-50300859-50300872-GAAA,17-50300869-50300931-AAGG,17-50300932-50300947-GAAG,17-50300957-50300994-GAAG,17-50300993-50301009-GGAA,17-50301053-50301064-TGG;MOTIFS=TGG,A,AAGG,GGAA,AG,CACTC,GAAG,GAAA,AAGA;STRUC=<VC99515>	HPRC,HGSVC,1KG-ONT	No	1.761	Yes	NA,NA	NA	NA
chr17:50300936	492521	DEL	61	0.8837	0.4168	7	NA	NA	NA	NA	NA	NA	NA	NA	NA	No	ID=17-50300780-50300797-CACTC,17-50300826-50300838-A,17-50300839-50300851-AAGA,17-50300848-50300858-AG,17-50300859-50300872-GAAA,17-50300869-50300931-AAGG,17-50300932-50300947-GAAG,17-50300957-50300994-GAAG,17-50300993-50301009-GGAA,17-50301053-50301064-TGG;MOTIFS=TGG,A,AAGG,GGAA,AG,CACTC,GAAG,GAAA,AAGA;STRUC=<VC99515>	HPRC,HGSVC,1KG-ONT	No	0.697	No	NA,NA	NA	NA
chr17:50304342	492523	INS	342	0.904	0.3529	131	NA	NA	NA	NA	NA	NA	NA	NA	NA	No	NA	HPRC,HGSVC,1KG-ONT	Yes	6.307	Yes	NA,NA	NA	NA
chr17:50304342	492522	INS	324	0.9274	0.2463	70	NA	NA	NA	NA	NA	NA	NA	NA	NA	No	NA	HPRC,HGSVC,1KG-ONT	Yes	6.307	Yes	NA,NA	NA	NA
chr17:50304349	492524	INS	360	0.8162	0.6781	2	NA	NA	NA	NA	NA	NA	NA	NA	NA	No	NA	HPRC,HGSVC,1KG-ONT	Yes	6.307	No	NA,NA	NA	NA
chr17:50306432	492525	INS	326	0.9496	0.1956	2	NA	NA	NA	NA	NA	NA	NA	NA	NA	No	NA	NA	Yes	0.167	Yes	NA,NA	NA	NA
chr17:50336351	492526	DEL	60	0.8609	0.5123	11	NA	NA	NA	NA	NA	NA	NA	NA	NA	No	NA	HGSVC	Yes	2.111	Yes	NA,NA	NA	NA
chr17:50349958	492527	DEL	383	0.826	0.6211	74	XYLT2(2.0234e-05,0.689)	XYLT2(2.0234e-05,0.689)	NA	NA	NA	NA	NA	NA	NA	No	ID=17-50350182-50350207-A,17-50350250-50350272-CATT;MOTIFS=CATT,A;STRUC=<VC99517>	HPRC,HGSVC,1KG-ONT	No	0.047	Yes	NA,NA	NA	NA
chr17:50350142	492528	DEL	384	0.946	0.2047	636	XYLT2(2.0234e-05,0.689)	XYLT2(2.0234e-05,0.689)	NA	NA	NA	NA	NA	NA	NA	No	ID=17-50350182-50350207-A,17-50350250-50350272-CATT;MOTIFS=CATT,A;STRUC=<VC99517>	HPRC,HGSVC,1KG-ONT	No	0.031	Yes	NA,NA	NA	NA
chr17:50350411	492529	INS	314	0.8925	0.4039	3	XYLT2(2.0234e-05,0.689)	XYLT2(2.0234e-05,0.689)	NA	NA	NA	NA	NA	NA	NA	No	ID=17-50350182-50350207-A,17-50350250-50350272-CATT;MOTIFS=CATT,A;STRUC=<VC99517>	NA	No	0.354	Yes	NA,NA	NA	NA
chr17:50440171	492530	DEL	128	0.8105	0.6754	2	ACSF2(6.4482e-12,0.844)	NA	NA	NA	NA	NA	NA	NA	NA	No	NA	1KG-ONT	Yes	3.413	Yes	NA,NA	NA	NA
chr17:50476060	492531	INS	241	0.8228	0.6663	11	NA	NA	NA	NA	NA	NA	NA	NA	NA	No	NA	1KG-ONT	Yes	1.766	Yes	NA,NA	NA	NA
chr17:50476085	492532	DEL	96	0.9072	0.3398	117	NA	NA	NA	NA	NA	NA	NA	NA	NA	No	ID=17-50476060-50476149-GCCTGCCCCCTTACCTCCCAGCGC,17-50476102-50476174-CAGCGCGCCTGCCCCCTTACCTCG,17-50476246-50476318-CAGCGCGCCTGCCCCCTTACCTCC,17-50476407-50476418-GCA;MOTIFS=GCCTGCCCCCTTACCTCCCAGCGC,CAGCGCGCCTGCCCCCTTACCTCG,CAGCGCGCCTGCCCCCTTACCTCC,GCA;STRUC=<VC99522>	HGSVC	No	2.328	Yes	NA,NA	NA	NA
chr17:50476092	492533	INS	103	0.8986	0.3763	12	NA	NA	NA	NA	NA	NA	NA	NA	NA	No	ID=17-50476060-50476149-GCCTGCCCCCTTACCTCCCAGCGC,17-50476102-50476174-CAGCGCGCCTGCCCCCTTACCTCG,17-50476246-50476318-CAGCGCGCCTGCCCCCTTACCTCC,17-50476407-50476418-GCA;MOTIFS=GCCTGCCCCCTTACCTCCCAGCGC,CAGCGCGCCTGCCCCCTTACCTCG,CAGCGCGCCTGCCCCCTTACCTCC,GCA;STRUC=<VC99522>	HPRC,HGSVC	No	0.037	Yes	NA,NA	NA	NA
chr17:50476102	492534	INS	817	0.8236	0.6723	9	NA	NA	NA	NA	NA	NA	NA	NA	NA	No	ID=17-50476060-50476149-GCCTGCCCCCTTACCTCCCAGCGC,17-50476102-50476174-CAGCGCGCCTGCCCCCTTACCTCG,17-50476246-50476318-CAGCGCGCCTGCCCCCTTACCTCC,17-50476407-50476418-GCA;MOTIFS=GCCTGCCCCCTTACCTCCCAGCGC,CAGCGCGCCTGCCCCCTTACCTCG,CAGCGCGCCTGCCCCCTTACCTCC,GCA;STRUC=<VC99522>	NA	No	0.112	Yes	NA,NA	NA	NA
chr17:50476102	492535	INS	336	0.8537	0.5623	2	NA	NA	NA	NA	NA	NA	NA	NA	NA	No	ID=17-50476060-50476149-GCCTGCCCCCTTACCTCCCAGCGC,17-50476102-50476174-CAGCGCGCCTGCCCCCTTACCTCG,17-50476246-50476318-CAGCGCGCCTGCCCCCTTACCTCC,17-50476407-50476418-GCA;MOTIFS=GCCTGCCCCCTTACCTCCCAGCGC,CAGCGCGCCTGCCCCCTTACCTCG,CAGCGCGCCTGCCCCCTTACCTCC,GCA;STRUC=<VC99522>	HGSVC,1KG-ONT	Yes	0.112	No	NA,NA	NA	NA
chr17:50476102	492536	INS	408	0.8431	0.5985	16	NA	NA	NA	NA	NA	NA	NA	NA	NA	No	ID=17-50476060-50476149-GCCTGCCCCCTTACCTCCCAGCGC,17-50476102-50476174-CAGCGCGCCTGCCCCCTTACCTCG,17-50476246-50476318-CAGCGCGCCTGCCCCCTTACCTCC,17-50476407-50476418-GCA;MOTIFS=GCCTGCCCCCTTACCTCCCAGCGC,CAGCGCGCCTGCCCCCTTACCTCG,CAGCGCGCCTGCCCCCTTACCTCC,GCA;STRUC=<VC99522>	HGSVC,1KG-ONT	Yes	0.112	Yes	NA,NA	NA	NA
chr17:50476102	492537	INS	120	0.8479	0.5596	70	NA	NA	NA	NA	NA	NA	NA	NA	NA	No	ID=17-50476060-50476149-GCCTGCCCCCTTACCTCCCAGCGC,17-50476102-50476174-CAGCGCGCCTGCCCCCTTACCTCG,17-50476246-50476318-CAGCGCGCCTGCCCCCTTACCTCC,17-50476407-50476418-GCA;MOTIFS=GCCTGCCCCCTTACCTCCCAGCGC,CAGCGCGCCTGCCCCCTTACCTCG,CAGCGCGCCTGCCCCCTTACCTCC,GCA;STRUC=<VC99522>	HPRC,HGSVC	Yes	0.112	Yes	NA,NA	NA	NA
chr17:50476102	492538	INS	74	0.8344	0.5984	17	NA	NA	NA	NA	NA	NA	NA	NA	NA	No	ID=17-50476060-50476149-GCCTGCCCCCTTACCTCCCAGCGC,17-50476102-50476174-CAGCGCGCCTGCCCCCTTACCTCG,17-50476246-50476318-CAGCGCGCCTGCCCCCTTACCTCC,17-50476407-50476418-GCA;MOTIFS=GCCTGCCCCCTTACCTCCCAGCGC,CAGCGCGCCTGCCCCCTTACCTCG,CAGCGCGCCTGCCCCCTTACCTCC,GCA;STRUC=<VC99522>	HPRC,HGSVC,1KG-ONT	No	0.112	Yes	NA,NA	NA	NA
chr17:50476102	492539	INS	97	0.8409	0.5809	101	NA	NA	NA	NA	NA	NA	NA	NA	NA	No	ID=17-50476060-50476149-GCCTGCCCCCTTACCTCCCAGCGC,17-50476102-50476174-CAGCGCGCCTGCCCCCTTACCTCG,17-50476246-50476318-CAGCGCGCCTGCCCCCTTACCTCC,17-50476407-50476418-GCA;MOTIFS=GCCTGCCCCCTTACCTCCCAGCGC,CAGCGCGCCTGCCCCCTTACCTCG,CAGCGCGCCTGCCCCCTTACCTCC,GCA;STRUC=<VC99522>	HPRC,HGSVC,1KG-ONT	No	0.112	Yes	NA,NA	NA	NA
chr17:50476109	492540	DEL	72	0.8475	0.5531	35	NA	NA	NA	NA	NA	NA	NA	NA	NA	No	ID=17-50476060-50476149-GCCTGCCCCCTTACCTCCCAGCGC,17-50476102-50476174-CAGCGCGCCTGCCCCCTTACCTCG,17-50476246-50476318-CAGCGCGCCTGCCCCCTTACCTCC,17-50476407-50476418-GCA;MOTIFS=GCCTGCCCCCTTACCTCCCAGCGC,CAGCGCGCCTGCCCCCTTACCTCG,CAGCGCGCCTGCCCCCTTACCTCC,GCA;STRUC=<VC99522>	HGSVC	No	0.027	Yes	NA,NA	NA	NA
chr17:50476150	492542	INS	144	0.8529	0.5352	12	NA	NA	NA	NA	NA	NA	NA	NA	NA	No	ID=17-50476060-50476149-GCCTGCCCCCTTACCTCCCAGCGC,17-50476102-50476174-CAGCGCGCCTGCCCCCTTACCTCG,17-50476246-50476318-CAGCGCGCCTGCCCCCTTACCTCC,17-50476407-50476418-GCA;MOTIFS=GCCTGCCCCCTTACCTCCCAGCGC,CAGCGCGCCTGCCCCCTTACCTCG,CAGCGCGCCTGCCCCCTTACCTCC,GCA;STRUC=<VC99522>	HGSVC	Yes	0.095	Yes	NA,NA	NA	NA
chr17:50476150	492543	INS	51	0.8452	0.5768	189	NA	NA	NA	NA	NA	NA	NA	NA	NA	No	ID=17-50476060-50476149-GCCTGCCCCCTTACCTCCCAGCGC,17-50476102-50476174-CAGCGCGCCTGCCCCCTTACCTCG,17-50476246-50476318-CAGCGCGCCTGCCCCCTTACCTCC,17-50476407-50476418-GCA;MOTIFS=GCCTGCCCCCTTACCTCCCAGCGC,CAGCGCGCCTGCCCCCTTACCTCG,CAGCGCGCCTGCCCCCTTACCTCC,GCA;STRUC=<VC99522>	HPRC,HGSVC,1KG-ONT	No	0.095	Yes	NA,NA	NA	NA
chr17:50476150	492541	INS	216	0.9108	0.4091	2	NA	NA	NA	NA	NA	NA	NA	NA	NA	No	ID=17-50476060-50476149-GCCTGCCCCCTTACCTCCCAGCGC,17-50476102-50476174-CAGCGCGCCTGCCCCCTTACCTCG,17-50476246-50476318-CAGCGCGCCTGCCCCCTTACCTCC,17-50476407-50476418-GCA;MOTIFS=GCCTGCCCCCTTACCTCCCAGCGC,CAGCGCGCCTGCCCCCTTACCTCG,CAGCGCGCCTGCCCCCTTACCTCC,GCA;STRUC=<VC99522>	1KG-ONT	Yes	0.095	No	NA,NA	NA	NA
chr17:50476182	492544	INS	72	0.8654	0.5107	146	NA	NA	NA	NA	NA	NA	NA	NA	NA	No	ID=17-50476060-50476149-GCCTGCCCCCTTACCTCCCAGCGC,17-50476102-50476174-CAGCGCGCCTGCCCCCTTACCTCG,17-50476246-50476318-CAGCGCGCCTGCCCCCTTACCTCC,17-50476407-50476418-GCA;MOTIFS=GCCTGCCCCCTTACCTCCCAGCGC,CAGCGCGCCTGCCCCCTTACCTCG,CAGCGCGCCTGCCCCCTTACCTCC,GCA;STRUC=<VC99522>	HPRC,HGSVC,1KG-ONT	No	0.095	Yes	NA,NA	NA	NA
chr17:50476182	492545	INS	96	0.9764	0.1076	515	NA	NA	NA	NA	NA	NA	NA	NA	NA	No	ID=17-50476060-50476149-GCCTGCCCCCTTACCTCCCAGCGC,17-50476102-50476174-CAGCGCGCCTGCCCCCTTACCTCG,17-50476246-50476318-CAGCGCGCCTGCCCCCTTACCTCC,17-50476407-50476418-GCA;MOTIFS=GCCTGCCCCCTTACCTCCCAGCGC,CAGCGCGCCTGCCCCCTTACCTCG,CAGCGCGCCTGCCCCCTTACCTCC,GCA;STRUC=<VC99522>	HPRC,HGSVC,1KG-ONT	No	0.095	Yes	NA,NA	NA	NA
chr17:50476182	492546	INS	480	0.9346	0.2649	11	NA	NA	NA	NA	NA	NA	NA	NA	NA	No	ID=17-50476060-50476149-GCCTGCCCCCTTACCTCCCAGCGC,17-50476102-50476174-CAGCGCGCCTGCCCCCTTACCTCG,17-50476246-50476318-CAGCGCGCCTGCCCCCTTACCTCC,17-50476407-50476418-GCA;MOTIFS=GCCTGCCCCCTTACCTCCCAGCGC,CAGCGCGCCTGCCCCCTTACCTCG,CAGCGCGCCTGCCCCCTTACCTCC,GCA;STRUC=<VC99522>	HGSVC,1KG-ONT	No	0.095	Yes	NA,NA	NA	NA
chr17:50476182	492547	INS	103	0.842	0.5822	13	NA	NA	NA	NA	NA	NA	NA	NA	NA	No	ID=17-50476060-50476149-GCCTGCCCCCTTACCTCCCAGCGC,17-50476102-50476174-CAGCGCGCCTGCCCCCTTACCTCG,17-50476246-50476318-CAGCGCGCCTGCCCCCTTACCTCC,17-50476407-50476418-GCA;MOTIFS=GCCTGCCCCCTTACCTCCCAGCGC,CAGCGCGCCTGCCCCCTTACCTCG,CAGCGCGCCTGCCCCCTTACCTCC,GCA;STRUC=<VC99522>	HPRC,HGSVC	No	0.095	Yes	NA,NA	NA	NA
chr17:50476183	492548	INS	102	0.8441	0.5634	28	NA	NA	NA	NA	NA	NA	NA	NA	NA	No	ID=17-50476060-50476149-GCCTGCCCCCTTACCTCCCAGCGC,17-50476102-50476174-CAGCGCGCCTGCCCCCTTACCTCG,17-50476246-50476318-CAGCGCGCCTGCCCCCTTACCTCC,17-50476407-50476418-GCA;MOTIFS=GCCTGCCCCCTTACCTCCCAGCGC,CAGCGCGCCTGCCCCCTTACCTCG,CAGCGCGCCTGCCCCCTTACCTCC,GCA;STRUC=<VC99522>	HPRC,HGSVC	No	0.095	Yes	NA,NA	NA	NA
chr17:50476197	492549	INS	74	0.8662	0.4708	3	NA	NA	NA	NA	NA	NA	NA	NA	NA	No	ID=17-50476060-50476149-GCCTGCCCCCTTACCTCCCAGCGC,17-50476102-50476174-CAGCGCGCCTGCCCCCTTACCTCG,17-50476246-50476318-CAGCGCGCCTGCCCCCTTACCTCC,17-50476407-50476418-GCA;MOTIFS=GCCTGCCCCCTTACCTCCCAGCGC,CAGCGCGCCTGCCCCCTTACCTCG,CAGCGCGCCTGCCCCCTTACCTCC,GCA;STRUC=<VC99522>	HPRC,HGSVC,1KG-ONT	No	0.095	No	NA,NA	NA	NA
chr17:50476219	492551	INS	51	0.821	0.6502	21	NA	NA	NA	NA	NA	NA	NA	NA	NA	No	ID=17-50476060-50476149-GCCTGCCCCCTTACCTCCCAGCGC,17-50476102-50476174-CAGCGCGCCTGCCCCCTTACCTCG,17-50476246-50476318-CAGCGCGCCTGCCCCCTTACCTCC,17-50476407-50476418-GCA;MOTIFS=GCCTGCCCCCTTACCTCCCAGCGC,CAGCGCGCCTGCCCCCTTACCTCG,CAGCGCGCCTGCCCCCTTACCTCC,GCA;STRUC=<VC99522>	HPRC,HGSVC,1KG-ONT	No	0.09	Yes	NA,NA	NA	NA
chr17:50476253	492552	INS	76	0.815	0.6681	4	NA	NA	NA	NA	NA	NA	NA	NA	NA	No	ID=17-50476060-50476149-GCCTGCCCCCTTACCTCCCAGCGC,17-50476102-50476174-CAGCGCGCCTGCCCCCTTACCTCG,17-50476246-50476318-CAGCGCGCCTGCCCCCTTACCTCC,17-50476407-50476418-GCA;MOTIFS=GCCTGCCCCCTTACCTCCCAGCGC,CAGCGCGCCTGCCCCCTTACCTCG,CAGCGCGCCTGCCCCCTTACCTCC,GCA;STRUC=<VC99522>	HPRC,HGSVC,1KG-ONT	No	0.005	Yes	NA,NA	NA	NA
chr17:50476377	492553	INS	76	0.8876	0.6805	4	NA	NA	NA	NA	NA	NA	NA	NA	NA	No	ID=17-50476060-50476149-GCCTGCCCCCTTACCTCCCAGCGC,17-50476102-50476174-CAGCGCGCCTGCCCCCTTACCTCG,17-50476246-50476318-CAGCGCGCCTGCCCCCTTACCTCC,17-50476407-50476418-GCA;MOTIFS=GCCTGCCCCCTTACCTCCCAGCGC,CAGCGCGCCTGCCCCCTTACCTCG,CAGCGCGCCTGCCCCCTTACCTCC,GCA;STRUC=<VC99522>	HPRC,HGSVC,1KG-ONT	No	0.09	No	NA,NA	NA	NA
chr17:50483185	492554	INS	93	0.8484	0.5695	2	RSAD1(4.8361e-11,1.05)	NA	NA	NA	NA	NA	NA	NA	NA	No	ID=17-50483172-50483192-A;MOTIFS=A;STRUC=(A)n	NA	Yes	0.354	Yes	NA,NA	NA	NA
chr17:50483189	492555	INS	59	0.9095	0.5264	3	RSAD1(4.8361e-11,1.05)	NA	NA	NA	NA	NA	NA	NA	NA	No	ID=17-50483172-50483192-A;MOTIFS=A;STRUC=(A)n	HPRC	Yes	0.354	Yes	NA,NA	NA	NA
chr17:50483189	492556	INS	71	0.8244	0.6335	1	RSAD1(4.8361e-11,1.05)	NA	NA	NA	NA	NA	NA	NA	NA	No	ID=17-50483172-50483192-A;MOTIFS=A;STRUC=(A)n	HPRC	Yes	0.354	Yes	NA,NA	NA	NA
chr17:50483189	492557	INS	56	0.8936	0.4091	6	RSAD1(4.8361e-11,1.05)	NA	NA	NA	NA	NA	NA	NA	NA	No	ID=17-50483172-50483192-A;MOTIFS=A;STRUC=(A)n	HPRC	Yes	0.354	Yes	NA,NA	NA	NA
chr17:50483189	492558	INS	105	0.8276	0.6379	6	RSAD1(4.8361e-11,1.05)	NA	NA	NA	NA	NA	NA	NA	NA	No	ID=17-50483172-50483192-A;MOTIFS=A;STRUC=(A)n	NA	Yes	0.354	Yes	NA,NA	NA	NA
chr17:50501167	492559	INS	157	0.8054	0.6759	1	NA	NA	NA	NA	NA	NA	NA	NA	NA	No	NA	NA	No	2.941	No	NA,NA	NA	NA
chr17:50530463	492560	DEL	53	0.8306	0.6419	5	MYCBPAP(1.227e-09,0.69)	NA	NA	NA	NA	NA	NA	NA	NA	No	ID=17-50530497-50530506-A;MOTIFS=A;STRUC=<TR1503964>	1KG-ONT	No	2.398	Yes	NA,NA	NA	NA
chr17:50534063	492561	DEL	78	0.8707	0.5071	3	EPN3(8.142700000000002e-19,1.251)	NA	NA	NA	NA	NA	NA	NA	enhancer	No	ID=17-50533915-50533927-GCT,17-50534070-50534079-TCC,17-50534109-50534118-TCC,17-50534148-50534157-TCC;MOTIFS=GCT,TCC;STRUC=<VC99530>	HGSVC	No	8.473	Yes	NA,NA	NA	NA
chr17:50552847	492562	INS	151	0.8236	0.6288	1	SPATA20(3.8511e-18,0.882)	NA	NA	NA	NA	NA	NA	NA	NA	No	NA	NA	No	2.133	No	NA,NA	NA	NA
chr17:50588357	492563	INS	111	0.9694	0.1423	798	CACNA1G(1.0,0.406)	CACNA1G(1.0,0.406)	NA	NA	NA	NA	NA	NA	NA	No	NA	HPRC,HGSVC,1KG-ONT	No	1.832	Yes	NA,NA	NA	NA
chr17:50673970	492564	INS	67	0.8025	0.6995	7	ABCC3(2.7121999999999997e-28,0.831)	ABCC3(2.7121999999999997e-28,0.831)	NA	NA	NA	NA	NA	NA	NA	No	ID=17-50673900-50673981-TTTC,17-50673974-50673976-TC,17-50673978-50674037-TC,17-50674034-50674075-TCTT;MOTIFS=TTTC,TC,TCTT;STRUC=<VC99545>	HPRC,HGSVC,1KG-ONT	No	0.052	Yes	NA,NA	NA	NA
chr17:50673974	492565	INS	74	0.8292	0.6177	10	ABCC3(2.7121999999999997e-28,0.831)	ABCC3(2.7121999999999997e-28,0.831)	NA	NA	NA	NA	NA	NA	NA	No	ID=17-50673900-50673981-TTTC,17-50673974-50673976-TC,17-50673978-50674037-TC,17-50674034-50674075-TCTT;MOTIFS=TTTC,TC,TCTT;STRUC=<VC99545>	HPRC,HGSVC,1KG-ONT	No	0.052	Yes	NA,NA	NA	NA
chr17:50673978	492567	INS	61	0.8148	0.6394	7	ABCC3(2.7121999999999997e-28,0.831)	ABCC3(2.7121999999999997e-28,0.831)	NA	NA	NA	NA	NA	NA	NA	No	ID=17-50673900-50673981-TTTC,17-50673974-50673976-TC,17-50673978-50674037-TC,17-50674034-50674075-TCTT;MOTIFS=TTTC,TC,TCTT;STRUC=<VC99545>	HPRC,HGSVC,1KG-ONT	No	0.052	Yes	NA,NA	NA	NA
chr17:50673978	492566	INS	82	0.8631	0.5594	3	ABCC3(2.7121999999999997e-28,0.831)	ABCC3(2.7121999999999997e-28,0.831)	NA	NA	NA	NA	NA	NA	NA	No	ID=17-50673900-50673981-TTTC,17-50673974-50673976-TC,17-50673978-50674037-TC,17-50674034-50674075-TCTT;MOTIFS=TTTC,TC,TCTT;STRUC=<VC99545>	HPRC,HGSVC,1KG-ONT	No	0.052	No	NA,NA	NA	NA
chr17:50673978	492568	INS	100	0.854	0.5328	3	ABCC3(2.7121999999999997e-28,0.831)	ABCC3(2.7121999999999997e-28,0.831)	NA	NA	NA	NA	NA	NA	NA	No	ID=17-50673900-50673981-TTTC,17-50673974-50673976-TC,17-50673978-50674037-TC,17-50674034-50674075-TCTT;MOTIFS=TTTC,TC,TCTT;STRUC=<VC99545>	HPRC,HGSVC,1KG-ONT	No	0.052	Yes	NA,NA	NA	NA
chr17:50673978	492569	INS	87	0.8209	0.6741	3	ABCC3(2.7121999999999997e-28,0.831)	ABCC3(2.7121999999999997e-28,0.831)	NA	NA	NA	NA	NA	NA	NA	No	ID=17-50673900-50673981-TTTC,17-50673974-50673976-TC,17-50673978-50674037-TC,17-50674034-50674075-TCTT;MOTIFS=TTTC,TC,TCTT;STRUC=<VC99545>	HPRC,HGSVC,1KG-ONT	No	0.052	No	NA,NA	NA	NA
chr17:50673978	492570	INS	120	0.8803	0.4496	2	ABCC3(2.7121999999999997e-28,0.831)	ABCC3(2.7121999999999997e-28,0.831)	NA	NA	NA	NA	NA	NA	NA	No	ID=17-50673900-50673981-TTTC,17-50673974-50673976-TC,17-50673978-50674037-TC,17-50674034-50674075-TCTT;MOTIFS=TTTC,TC,TCTT;STRUC=<VC99545>	HPRC,HGSVC	No	0.052	No	NA,NA	NA	NA
chr17:50673980	492571	INS	54	0.8271	0.6417	37	ABCC3(2.7121999999999997e-28,0.831)	ABCC3(2.7121999999999997e-28,0.831)	NA	NA	NA	NA	NA	NA	NA	No	ID=17-50673900-50673981-TTTC,17-50673974-50673976-TC,17-50673978-50674037-TC,17-50674034-50674075-TCTT;MOTIFS=TTTC,TC,TCTT;STRUC=<VC99545>	HPRC,1KG-ONT	No	0.052	Yes	NA,NA	NA	NA
chr17:50673980	492572	INS	58	0.8532	0.5525	20	ABCC3(2.7121999999999997e-28,0.831)	ABCC3(2.7121999999999997e-28,0.831)	NA	NA	NA	NA	NA	NA	NA	No	ID=17-50673900-50673981-TTTC,17-50673974-50673976-TC,17-50673978-50674037-TC,17-50674034-50674075-TCTT;MOTIFS=TTTC,TC,TCTT;STRUC=<VC99545>	HPRC,1KG-ONT	No	0.052	Yes	NA,NA	NA	NA
chr17:50673984	492573	INS	65	0.8511	0.5901	7	ABCC3(2.7121999999999997e-28,0.831)	ABCC3(2.7121999999999997e-28,0.831)	NA	NA	NA	NA	NA	NA	NA	No	ID=17-50673900-50673981-TTTC,17-50673974-50673976-TC,17-50673978-50674037-TC,17-50674034-50674075-TCTT;MOTIFS=TTTC,TC,TCTT;STRUC=<VC99545>	HPRC,HGSVC,1KG-ONT	No	0.052	No	NA,NA	NA	NA
chr17:50674006	492574	DEL	52	0.8523	0.5717	4	ABCC3(2.7121999999999997e-28,0.831)	ABCC3(2.7121999999999997e-28,0.831)	NA	NA	NA	NA	NA	NA	NA	No	ID=17-50673900-50673981-TTTC,17-50673974-50673976-TC,17-50673978-50674037-TC,17-50674034-50674075-TCTT;MOTIFS=TTTC,TC,TCTT;STRUC=<VC99545>	NA	No	0.785	No	NA,NA	NA	NA
chr17:50674017	492575	INS	55	0.8113	0.6987	2	ABCC3(2.7121999999999997e-28,0.831)	ABCC3(2.7121999999999997e-28,0.831)	NA	NA	NA	NA	NA	NA	NA	No	ID=17-50673900-50673981-TTTC,17-50673974-50673976-TC,17-50673978-50674037-TC,17-50674034-50674075-TCTT;MOTIFS=TTTC,TC,TCTT;STRUC=<VC99545>	HPRC,1KG-ONT	No	0.44	No	NA,NA	NA	NA
chr17:50730068	492576	DEL	757	0.9338	0.2571	1	LUC7L3(1.0,0.222)	NA	NA	NA	NA	NA	NA	NA	NA	No	ID=17-50730513-50730538-A;MOTIFS=A;STRUC=<TR1504288>	NA	Yes	0.058	No	NA,NA	NA	NA
chr17:50753961	492577	DEL	2050	0.826	0.6324	1	LUC7L3(1.0,0.222)	NA	NA	NA	NA	NA	NA	NA	NA	No	ID=17-50754236-50754249-A;MOTIFS=A;STRUC=<TR1504324>,ID=17-50754646-50754655-T;MOTIFS=T;STRUC=<TR1504325>,ID=17-50755186-50755197-A;MOTIFS=A;STRUC=<TR1504326>,ID=17-50755633-50755642-AAC;MOTIFS=AAC;STRUC=<TR1504327>	NA	Yes	9.622	No	NA,NA	NA	NA
chr17:50766754	492578	DEL	375	0.8485	0.5556	196	NA	NA	NA	NA	NA	NA	NA	NA	NA	No	NA	HPRC,HGSVC,1KG-ONT	Yes	0.853	Yes	NA,NA	NA	NA
chr17:50836370	492579	INS	156	0.8685	0.5198	2	WFIKKN2(2.4154e-05,0.84)	NA	NA	NA	NA	NA	NA	NA	NA	No	NA	NA	No	1.9	Yes	NA,NA	NA	NA
chr17:50836475	492580	DEL	117	0.8505	0.5562	262	WFIKKN2(2.4154e-05,0.84)	NA	NA	NA	NA	NA	NA	NA	NA	No	NA	HPRC,HGSVC,1KG-ONT	Yes	1.223	Yes	NA,NA	NA	NA
chr17:50836553	492581	INS	78	0.8516	0.5615	13	WFIKKN2(2.4154e-05,0.84)	NA	NA	NA	NA	NA	NA	NA	NA	No	NA	HGSVC	No	0.142	Yes	NA,NA	NA	NA
chr17:50862203	492582	INS	334	0.9218	0.2845	32	NA	NA	NA	NA	NA	NA	NA	NA	NA	No	NA	HGSVC,1KG-ONT	Yes	11.39	Yes	NA,NA	NA	NA
chr17:50880495	492583	INS	52	0.87	0.5044	11	NA	NA	NA	NA	NA	NA	NA	NA	NA	No	ID=17-50880489-50880505-AT;MOTIFS=AT;STRUC=<TR1504584>	HPRC,HGSVC,1KG-ONT	Yes	0.692	Yes	NA,NA	NA	NA
chr17:50880682	492584	DEL	74	0.8452	0.5964	10	NA	NA	NA	NA	NA	NA	NA	NA	NA	No	ID=17-50880547-50880556-AT,17-50880585-50880596-TA,17-50880618-50880627-TA,17-50880627-50880638-TA,17-50880650-50880659-AT,17-50880690-50880713-ATTATAT,17-50880690-50880736-ATTATATATTATATATTATATAT,17-50880706-50880715-TA,17-50880708-50880736-TATATAT,17-50880729-50880741-TA,17-50880755-50880772-TA,17-50880771-50880780-T;MOTIFS=ATTATAT,TA,AT,ATTATATATTATATATTATATAT,TATATAT,T;STRUC=<VC99575>	HPRC,HGSVC	Yes	1.051	Yes	NA,NA	NA	NA
chr17:50880706	492587	INS	295	0.9424	0.2174	10	NA	NA	NA	NA	NA	NA	NA	NA	NA	No	ID=17-50880547-50880556-AT,17-50880585-50880596-TA,17-50880618-50880627-TA,17-50880627-50880638-TA,17-50880650-50880659-AT,17-50880690-50880713-ATTATAT,17-50880690-50880736-ATTATATATTATATATTATATAT,17-50880706-50880715-TA,17-50880708-50880736-TATATAT,17-50880729-50880741-TA,17-50880755-50880772-TA,17-50880771-50880780-T;MOTIFS=ATTATAT,TA,AT,ATTATATATTATATATTATATAT,TATATAT,T;STRUC=<VC99575>	HPRC,HGSVC,1KG-ONT	No	0.692	Yes	NA,NA	NA	NA
chr17:50880706	492589	INS	267	0.8705	0.553	92	NA	NA	NA	NA	NA	NA	NA	NA	NA	No	ID=17-50880547-50880556-AT,17-50880585-50880596-TA,17-50880618-50880627-TA,17-50880627-50880638-TA,17-50880650-50880659-AT,17-50880690-50880713-ATTATAT,17-50880690-50880736-ATTATATATTATATATTATATAT,17-50880706-50880715-TA,17-50880708-50880736-TATATAT,17-50880729-50880741-TA,17-50880755-50880772-TA,17-50880771-50880780-T;MOTIFS=ATTATAT,TA,AT,ATTATATATTATATATTATATAT,TATATAT,T;STRUC=<VC99575>	HPRC,HGSVC,1KG-ONT	No	0.692	Yes	NA,NA	NA	NA
chr17:50880706	492585	INS	315	0.9506	0.197	1	NA	NA	NA	NA	NA	NA	NA	NA	NA	No	ID=17-50880547-50880556-AT,17-50880585-50880596-TA,17-50880618-50880627-TA,17-50880627-50880638-TA,17-50880650-50880659-AT,17-50880690-50880713-ATTATAT,17-50880690-50880736-ATTATATATTATATATTATATAT,17-50880706-50880715-TA,17-50880708-50880736-TATATAT,17-50880729-50880741-TA,17-50880755-50880772-TA,17-50880771-50880780-T;MOTIFS=ATTATAT,TA,AT,ATTATATATTATATATTATATAT,TATATAT,T;STRUC=<VC99575>	HPRC,HGSVC,1KG-ONT	No	0.692	No	NA,NA	NA	NA
chr17:50880706	492586	INS	324	0.9473	0.2327	13	NA	NA	NA	NA	NA	NA	NA	NA	NA	No	ID=17-50880547-50880556-AT,17-50880585-50880596-TA,17-50880618-50880627-TA,17-50880627-50880638-TA,17-50880650-50880659-AT,17-50880690-50880713-ATTATAT,17-50880690-50880736-ATTATATATTATATATTATATAT,17-50880706-50880715-TA,17-50880708-50880736-TATATAT,17-50880729-50880741-TA,17-50880755-50880772-TA,17-50880771-50880780-T;MOTIFS=ATTATAT,TA,AT,ATTATATATTATATATTATATAT,TATATAT,T;STRUC=<VC99575>	HPRC,HGSVC,1KG-ONT	No	0.692	Yes	NA,NA	NA	NA
chr17:50880706	492588	INS	234	0.8607	0.5451	9	NA	NA	NA	NA	NA	NA	NA	NA	NA	No	ID=17-50880547-50880556-AT,17-50880585-50880596-TA,17-50880618-50880627-TA,17-50880627-50880638-TA,17-50880650-50880659-AT,17-50880690-50880713-ATTATAT,17-50880690-50880736-ATTATATATTATATATTATATAT,17-50880706-50880715-TA,17-50880708-50880736-TATATAT,17-50880729-50880741-TA,17-50880755-50880772-TA,17-50880771-50880780-T;MOTIFS=ATTATAT,TA,AT,ATTATATATTATATATTATATAT,TATATAT,T;STRUC=<VC99575>	HPRC,HGSVC,1KG-ONT	No	0.692	Yes	NA,NA	NA	NA
chr17:50880711	492590	INS	240	0.8377	0.6438	3	NA	NA	NA	NA	NA	NA	NA	NA	NA	No	ID=17-50880547-50880556-AT,17-50880585-50880596-TA,17-50880618-50880627-TA,17-50880627-50880638-TA,17-50880650-50880659-AT,17-50880690-50880713-ATTATAT,17-50880690-50880736-ATTATATATTATATATTATATAT,17-50880706-50880715-TA,17-50880708-50880736-TATATAT,17-50880729-50880741-TA,17-50880755-50880772-TA,17-50880771-50880780-T;MOTIFS=ATTATAT,TA,AT,ATTATATATTATATATTATATAT,TATATAT,T;STRUC=<VC99575>	HPRC,HGSVC,1KG-ONT	No	0.692	No	NA,NA	NA	NA
chr17:50880717	492591	INS	204	0.8208	0.6445	52	NA	NA	NA	NA	NA	NA	NA	NA	NA	No	ID=17-50880547-50880556-AT,17-50880585-50880596-TA,17-50880618-50880627-TA,17-50880627-50880638-TA,17-50880650-50880659-AT,17-50880690-50880713-ATTATAT,17-50880690-50880736-ATTATATATTATATATTATATAT,17-50880706-50880715-TA,17-50880708-50880736-TATATAT,17-50880729-50880741-TA,17-50880755-50880772-TA,17-50880771-50880780-T;MOTIFS=ATTATAT,TA,AT,ATTATATATTATATATTATATAT,TATATAT,T;STRUC=<VC99575>	HPRC,HGSVC	No	0.692	Yes	NA,NA	NA	NA
chr17:50880720	492592	INS	241	0.8175	0.6532	1	NA	NA	NA	NA	NA	NA	NA	NA	NA	No	ID=17-50880547-50880556-AT,17-50880585-50880596-TA,17-50880618-50880627-TA,17-50880627-50880638-TA,17-50880650-50880659-AT,17-50880690-50880713-ATTATAT,17-50880690-50880736-ATTATATATTATATATTATATAT,17-50880706-50880715-TA,17-50880708-50880736-TATATAT,17-50880729-50880741-TA,17-50880755-50880772-TA,17-50880771-50880780-T;MOTIFS=ATTATAT,TA,AT,ATTATATATTATATATTATATAT,TATATAT,T;STRUC=<VC99575>	HPRC,HGSVC,1KG-ONT	No	0.692	No	NA,NA	NA	NA
chr17:50880722	492593	INS	285	0.8793	0.5479	3	NA	NA	NA	NA	NA	NA	NA	NA	NA	No	ID=17-50880547-50880556-AT,17-50880585-50880596-TA,17-50880618-50880627-TA,17-50880627-50880638-TA,17-50880650-50880659-AT,17-50880690-50880713-ATTATAT,17-50880690-50880736-ATTATATATTATATATTATATAT,17-50880706-50880715-TA,17-50880708-50880736-TATATAT,17-50880729-50880741-TA,17-50880755-50880772-TA,17-50880771-50880780-T;MOTIFS=ATTATAT,TA,AT,ATTATATATTATATATTATATAT,TATATAT,T;STRUC=<VC99575>	HPRC,HGSVC,1KG-ONT	No	0.692	Yes	NA,NA	NA	NA
chr17:50880722	492597	INS	245	0.8865	0.4291	100	NA	NA	NA	NA	NA	NA	NA	NA	NA	No	ID=17-50880547-50880556-AT,17-50880585-50880596-TA,17-50880618-50880627-TA,17-50880627-50880638-TA,17-50880650-50880659-AT,17-50880690-50880713-ATTATAT,17-50880690-50880736-ATTATATATTATATATTATATAT,17-50880706-50880715-TA,17-50880708-50880736-TATATAT,17-50880729-50880741-TA,17-50880755-50880772-TA,17-50880771-50880780-T;MOTIFS=ATTATAT,TA,AT,ATTATATATTATATATTATATAT,TATATAT,T;STRUC=<VC99575>	HPRC,HGSVC,1KG-ONT	No	0.692	Yes	NA,NA	NA	NA
chr17:50880722	492596	INS	298	0.9379	0.2395	14	NA	NA	NA	NA	NA	NA	NA	NA	NA	No	ID=17-50880547-50880556-AT,17-50880585-50880596-TA,17-50880618-50880627-TA,17-50880627-50880638-TA,17-50880650-50880659-AT,17-50880690-50880713-ATTATAT,17-50880690-50880736-ATTATATATTATATATTATATAT,17-50880706-50880715-TA,17-50880708-50880736-TATATAT,17-50880729-50880741-TA,17-50880755-50880772-TA,17-50880771-50880780-T;MOTIFS=ATTATAT,TA,AT,ATTATATATTATATATTATATAT,TATATAT,T;STRUC=<VC99575>	HPRC,HGSVC,1KG-ONT	No	0.692	Yes	NA,NA	NA	NA
chr17:50880722	492594	INS	467	0.8272	0.6324	1	NA	NA	NA	NA	NA	NA	NA	NA	NA	No	ID=17-50880547-50880556-AT,17-50880585-50880596-TA,17-50880618-50880627-TA,17-50880627-50880638-TA,17-50880650-50880659-AT,17-50880690-50880713-ATTATAT,17-50880690-50880736-ATTATATATTATATATTATATAT,17-50880706-50880715-TA,17-50880708-50880736-TATATAT,17-50880729-50880741-TA,17-50880755-50880772-TA,17-50880771-50880780-T;MOTIFS=ATTATAT,TA,AT,ATTATATATTATATATTATATAT,TATATAT,T;STRUC=<VC99575>	HPRC,HGSVC	No	0.692	No	NA,NA	NA	NA
chr17:50880722	492595	INS	401	0.9161	0.2993	8	NA	NA	NA	NA	NA	NA	NA	NA	NA	No	ID=17-50880547-50880556-AT,17-50880585-50880596-TA,17-50880618-50880627-TA,17-50880627-50880638-TA,17-50880650-50880659-AT,17-50880690-50880713-ATTATAT,17-50880690-50880736-ATTATATATTATATATTATATAT,17-50880706-50880715-TA,17-50880708-50880736-TATATAT,17-50880729-50880741-TA,17-50880755-50880772-TA,17-50880771-50880780-T;MOTIFS=ATTATAT,TA,AT,ATTATATATTATATATTATATAT,TATATAT,T;STRUC=<VC99575>	HPRC,HGSVC,1KG-ONT	No	0.692	Yes	NA,NA	NA	NA
chr17:50880729	492604	INS	175	0.804	0.6932	5	NA	NA	NA	NA	NA	NA	NA	NA	NA	No	ID=17-50880547-50880556-AT,17-50880585-50880596-TA,17-50880618-50880627-TA,17-50880627-50880638-TA,17-50880650-50880659-AT,17-50880690-50880713-ATTATAT,17-50880690-50880736-ATTATATATTATATATTATATAT,17-50880706-50880715-TA,17-50880708-50880736-TATATAT,17-50880729-50880741-TA,17-50880755-50880772-TA,17-50880771-50880780-T;MOTIFS=ATTATAT,TA,AT,ATTATATATTATATATTATATAT,TATATAT,T;STRUC=<VC99575>	HPRC,HGSVC	No	0.692	Yes	NA,NA	NA	NA
chr17:50880729	492603	INS	277	0.8344	0.6126	176	NA	NA	NA	NA	NA	NA	NA	NA	NA	No	ID=17-50880547-50880556-AT,17-50880585-50880596-TA,17-50880618-50880627-TA,17-50880627-50880638-TA,17-50880650-50880659-AT,17-50880690-50880713-ATTATAT,17-50880690-50880736-ATTATATATTATATATTATATAT,17-50880706-50880715-TA,17-50880708-50880736-TATATAT,17-50880729-50880741-TA,17-50880755-50880772-TA,17-50880771-50880780-T;MOTIFS=ATTATAT,TA,AT,ATTATATATTATATATTATATAT,TATATAT,T;STRUC=<VC99575>	HPRC,HGSVC,1KG-ONT	No	0.692	Yes	NA,NA	NA	NA
chr17:50880729	492602	INS	267	0.8206	0.6556	6	NA	NA	NA	NA	NA	NA	NA	NA	NA	No	ID=17-50880547-50880556-AT,17-50880585-50880596-TA,17-50880618-50880627-TA,17-50880627-50880638-TA,17-50880650-50880659-AT,17-50880690-50880713-ATTATAT,17-50880690-50880736-ATTATATATTATATATTATATAT,17-50880706-50880715-TA,17-50880708-50880736-TATATAT,17-50880729-50880741-TA,17-50880755-50880772-TA,17-50880771-50880780-T;MOTIFS=ATTATAT,TA,AT,ATTATATATTATATATTATATAT,TATATAT,T;STRUC=<VC99575>	HPRC,HGSVC,1KG-ONT	No	0.692	Yes	NA,NA	NA	NA
chr17:50880729	492601	INS	317	0.8638	0.4976	1	NA	NA	NA	NA	NA	NA	NA	NA	NA	No	ID=17-50880547-50880556-AT,17-50880585-50880596-TA,17-50880618-50880627-TA,17-50880627-50880638-TA,17-50880650-50880659-AT,17-50880690-50880713-ATTATAT,17-50880690-50880736-ATTATATATTATATATTATATAT,17-50880706-50880715-TA,17-50880708-50880736-TATATAT,17-50880729-50880741-TA,17-50880755-50880772-TA,17-50880771-50880780-T;MOTIFS=ATTATAT,TA,AT,ATTATATATTATATATTATATAT,TATATAT,T;STRUC=<VC99575>	HPRC,HGSVC,1KG-ONT	No	0.692	No	NA,NA	NA	NA
chr17:50880729	492600	INS	279	0.8347	0.5923	8	NA	NA	NA	NA	NA	NA	NA	NA	NA	No	ID=17-50880547-50880556-AT,17-50880585-50880596-TA,17-50880618-50880627-TA,17-50880627-50880638-TA,17-50880650-50880659-AT,17-50880690-50880713-ATTATAT,17-50880690-50880736-ATTATATATTATATATTATATAT,17-50880706-50880715-TA,17-50880708-50880736-TATATAT,17-50880729-50880741-TA,17-50880755-50880772-TA,17-50880771-50880780-T;MOTIFS=ATTATAT,TA,AT,ATTATATATTATATATTATATAT,TATATAT,T;STRUC=<VC99575>	HPRC,HGSVC,1KG-ONT	No	0.692	Yes	NA,NA	NA	NA
chr17:50880729	492599	INS	264	0.8381	0.6127	32	NA	NA	NA	NA	NA	NA	NA	NA	NA	No	ID=17-50880547-50880556-AT,17-50880585-50880596-TA,17-50880618-50880627-TA,17-50880627-50880638-TA,17-50880650-50880659-AT,17-50880690-50880713-ATTATAT,17-50880690-50880736-ATTATATATTATATATTATATAT,17-50880706-50880715-TA,17-50880708-50880736-TATATAT,17-50880729-50880741-TA,17-50880755-50880772-TA,17-50880771-50880780-T;MOTIFS=ATTATAT,TA,AT,ATTATATATTATATATTATATAT,TATATAT,T;STRUC=<VC99575>	HPRC,HGSVC,1KG-ONT	No	0.692	Yes	NA,NA	NA	NA
chr17:50880729	492598	INS	229	0.9711	0.1182	171	NA	NA	NA	NA	NA	NA	NA	NA	NA	No	ID=17-50880547-50880556-AT,17-50880585-50880596-TA,17-50880618-50880627-TA,17-50880627-50880638-TA,17-50880650-50880659-AT,17-50880690-50880713-ATTATAT,17-50880690-50880736-ATTATATATTATATATTATATAT,17-50880706-50880715-TA,17-50880708-50880736-TATATAT,17-50880729-50880741-TA,17-50880755-50880772-TA,17-50880771-50880780-T;MOTIFS=ATTATAT,TA,AT,ATTATATATTATATATTATATAT,TATATAT,T;STRUC=<VC99575>	HPRC,HGSVC,1KG-ONT	No	0.692	Yes	NA,NA	NA	NA
chr17:50880740	492605	INS	314	0.9073	0.3328	70	NA	NA	NA	NA	NA	NA	NA	NA	NA	No	ID=17-50880547-50880556-AT,17-50880585-50880596-TA,17-50880618-50880627-TA,17-50880627-50880638-TA,17-50880650-50880659-AT,17-50880690-50880713-ATTATAT,17-50880690-50880736-ATTATATATTATATATTATATAT,17-50880706-50880715-TA,17-50880708-50880736-TATATAT,17-50880729-50880741-TA,17-50880755-50880772-TA,17-50880771-50880780-T;MOTIFS=ATTATAT,TA,AT,ATTATATATTATATATTATATAT,TATATAT,T;STRUC=<VC99575>	HPRC,HGSVC,1KG-ONT	No	0.692	Yes	NA,NA	NA	NA
chr17:50880740	492606	INS	246	0.8644	0.4964	212	NA	NA	NA	NA	NA	NA	NA	NA	NA	No	ID=17-50880547-50880556-AT,17-50880585-50880596-TA,17-50880618-50880627-TA,17-50880627-50880638-TA,17-50880650-50880659-AT,17-50880690-50880713-ATTATAT,17-50880690-50880736-ATTATATATTATATATTATATAT,17-50880706-50880715-TA,17-50880708-50880736-TATATAT,17-50880729-50880741-TA,17-50880755-50880772-TA,17-50880771-50880780-T;MOTIFS=ATTATAT,TA,AT,ATTATATATTATATATTATATAT,TATATAT,T;STRUC=<VC99575>	HPRC,HGSVC,1KG-ONT	No	0.692	Yes	NA,NA	NA	NA
chr17:50880740	492607	INS	279	0.8249	0.6194	439	NA	NA	NA	NA	NA	NA	NA	NA	NA	No	ID=17-50880547-50880556-AT,17-50880585-50880596-TA,17-50880618-50880627-TA,17-50880627-50880638-TA,17-50880650-50880659-AT,17-50880690-50880713-ATTATAT,17-50880690-50880736-ATTATATATTATATATTATATAT,17-50880706-50880715-TA,17-50880708-50880736-TATATAT,17-50880729-50880741-TA,17-50880755-50880772-TA,17-50880771-50880780-T;MOTIFS=ATTATAT,TA,AT,ATTATATATTATATATTATATAT,TATATAT,T;STRUC=<VC99575>	HPRC,HGSVC,1KG-ONT	No	0.692	Yes	NA,NA	NA	NA
chr17:50880755	492608	INS	215	0.9469	0.2299	45	NA	NA	NA	NA	NA	NA	NA	NA	NA	No	ID=17-50880547-50880556-AT,17-50880585-50880596-TA,17-50880618-50880627-TA,17-50880627-50880638-TA,17-50880650-50880659-AT,17-50880690-50880713-ATTATAT,17-50880690-50880736-ATTATATATTATATATTATATAT,17-50880706-50880715-TA,17-50880708-50880736-TATATAT,17-50880729-50880741-TA,17-50880755-50880772-TA,17-50880771-50880780-T;MOTIFS=ATTATAT,TA,AT,ATTATATATTATATATTATATAT,TATATAT,T;STRUC=<VC99575>	HPRC,HGSVC,1KG-ONT	No	0.692	Yes	NA,NA	NA	NA
chr17:50880755	492609	INS	314	0.8076	0.6837	48	NA	NA	NA	NA	NA	NA	NA	NA	NA	No	ID=17-50880547-50880556-AT,17-50880585-50880596-TA,17-50880618-50880627-TA,17-50880627-50880638-TA,17-50880650-50880659-AT,17-50880690-50880713-ATTATAT,17-50880690-50880736-ATTATATATTATATATTATATAT,17-50880706-50880715-TA,17-50880708-50880736-TATATAT,17-50880729-50880741-TA,17-50880755-50880772-TA,17-50880771-50880780-T;MOTIFS=ATTATAT,TA,AT,ATTATATATTATATATTATATAT,TATATAT,T;STRUC=<VC99575>	HPRC,HGSVC,1KG-ONT	No	0.692	Yes	NA,NA	NA	NA
chr17:50880757	492610	INS	371	0.8899	0.4016	36	NA	NA	NA	NA	NA	NA	NA	NA	NA	No	ID=17-50880547-50880556-AT,17-50880585-50880596-TA,17-50880618-50880627-TA,17-50880627-50880638-TA,17-50880650-50880659-AT,17-50880690-50880713-ATTATAT,17-50880690-50880736-ATTATATATTATATATTATATAT,17-50880706-50880715-TA,17-50880708-50880736-TATATAT,17-50880729-50880741-TA,17-50880755-50880772-TA,17-50880771-50880780-T;MOTIFS=ATTATAT,TA,AT,ATTATATATTATATATTATATAT,TATATAT,T;STRUC=<VC99575>	HPRC,HGSVC,1KG-ONT	No	0.692	Yes	NA,NA	NA	NA
chr17:50880757	492611	INS	338	0.8679	0.482	68	NA	NA	NA	NA	NA	NA	NA	NA	NA	No	ID=17-50880547-50880556-AT,17-50880585-50880596-TA,17-50880618-50880627-TA,17-50880627-50880638-TA,17-50880650-50880659-AT,17-50880690-50880713-ATTATAT,17-50880690-50880736-ATTATATATTATATATTATATAT,17-50880706-50880715-TA,17-50880708-50880736-TATATAT,17-50880729-50880741-TA,17-50880755-50880772-TA,17-50880771-50880780-T;MOTIFS=ATTATAT,TA,AT,ATTATATATTATATATTATATAT,TATATAT,T;STRUC=<VC99575>	HPRC,HGSVC,1KG-ONT	No	0.692	Yes	NA,NA	NA	NA
chr17:50880757	492612	INS	293	0.932	0.2604	22	NA	NA	NA	NA	NA	NA	NA	NA	NA	No	ID=17-50880547-50880556-AT,17-50880585-50880596-TA,17-50880618-50880627-TA,17-50880627-50880638-TA,17-50880650-50880659-AT,17-50880690-50880713-ATTATAT,17-50880690-50880736-ATTATATATTATATATTATATAT,17-50880706-50880715-TA,17-50880708-50880736-TATATAT,17-50880729-50880741-TA,17-50880755-50880772-TA,17-50880771-50880780-T;MOTIFS=ATTATAT,TA,AT,ATTATATATTATATATTATATAT,TATATAT,T;STRUC=<VC99575>	HPRC,HGSVC,1KG-ONT	No	0.692	Yes	NA,NA	NA	NA
chr17:50880771	492613	INS	344	0.9031	0.3533	1	NA	NA	NA	NA	NA	NA	NA	NA	NA	No	ID=17-50880547-50880556-AT,17-50880585-50880596-TA,17-50880618-50880627-TA,17-50880627-50880638-TA,17-50880650-50880659-AT,17-50880690-50880713-ATTATAT,17-50880690-50880736-ATTATATATTATATATTATATAT,17-50880706-50880715-TA,17-50880708-50880736-TATATAT,17-50880729-50880741-TA,17-50880755-50880772-TA,17-50880771-50880780-T;MOTIFS=ATTATAT,TA,AT,ATTATATATTATATATTATATAT,TATATAT,T;STRUC=<VC99575>	HPRC,HGSVC,1KG-ONT	No	0.692	No	NA,NA	NA	NA
chr17:50883360	492614	DEL	53	0.8193	0.6502	47	NA	NA	NA	NA	NA	NA	NA	NA	NA	No	ID=17-50883347-50883380-A,17-50883379-50883432-AT;MOTIFS=AT,A;STRUC=<VC99576>	HPRC,1KG-ONT	Yes	0.703	Yes	NA,NA	NA	NA
chr17:50883361	492615	DEL	50	0.8715	0.487	206	NA	NA	NA	NA	NA	NA	NA	NA	NA	No	ID=17-50883347-50883380-A,17-50883379-50883432-AT;MOTIFS=AT,A;STRUC=<VC99576>	HPRC,1KG-ONT	Yes	0.771	Yes	NA,NA	NA	NA
chr17:50890351	492616	DEL	57	0.8757	0.4678	2	NA	NA	NA	NA	NA	NA	NA	NA	NA	No	NA	NA	Yes	0.399	No	NA,NA	NA	NA
chr17:50913810	492617	DEL	6717	0.8787	0.4548	6	NA	NA	NA	NA	NA	NA	NA	NA	enhancer	No	ID=17-50914296-50914328-ATTT;MOTIFS=ATTT;STRUC=<TR1504638>,ID=17-50914936-50914947-GGA;MOTIFS=GGA;STRUC=<TR1504639>,ID=17-50915125-50915136-TG;MOTIFS=TG;STRUC=<TR1504640>,ID=17-50915258-50915267-AGG;MOTIFS=AGG;STRUC=<TR1504641>,ID=17-50915498-50915523-CCCTC;MOTIFS=CCCTC;STRUC=<TR1504642>,ID=17-50915519-50915540-CCTCT;MOTIFS=CCTCT;STRUC=<TR1504643>,ID=17-50915673-50915683-CCA;MOTIFS=CCA;STRUC=<TR1504644>,ID=17-50915827-50915842-TTTC;MOTIFS=TTTC;STRUC=<TR1504645>,ID=17-50915840-50915858-TTTTC;MOTIFS=TTTTC;STRUC=<TR1504646>,ID=17-50915964-50915983-CAGCCT;MOTIFS=CAGCCT;STRUC=<TR1504647>,ID=17-50916032-50916053-T;MOTIFS=T;STRUC=<TR1504648>,ID=17-50916556-50916596-AGTTACAGACAAGGAAACAG;MOTIFS=AGTTACAGACAAGGAAACAG;STRUC=<TR1504649>,ID=17-50916984-50916993-GT;MOTIFS=GT;STRUC=<TR1504650>,ID=17-50917228-50917244-CCGCC;MOTIFS=CCGCC;STRUC=<TR1504651>,ID=17-50918024-50918033-TCC;MOTIFS=TCC;STRUC=<TR1504652>,ID=17-50918779-50918788-TGG;MOTIFS=TGG;STRUC=<TR1504653>,ID=17-50918829-50918838-CCT;MOTIFS=CCT;STRUC=<TR1504654>,ID=17-50918886-50918907-GTGGG;MOTIFS=GTGGG;STRUC=<TR1504655>,ID=17-50918959-50918968-CAG;MOTIFS=CAG;STRUC=<TR1504656>,ID=17-50919394-50919404-CTC;MOTIFS=CTC;STRUC=<TR1504657>,ID=17-50920340-50920360-TTTC;MOTIFS=TTTC;STRUC=(TTTC)n,ID=17-50920360-50920369-T;MOTIFS=T;STRUC=<TR1504658>	1KG-ONT	Yes	8.893	Yes	NA,NA	NA	NA
chr17:50921061	492618	INS	314	0.9694	0.1265	164	NA	NA	NA	NA	NA	NA	NA	NA	enhancer	No	NA	HPRC,HGSVC,1KG-ONT	Yes	3.322	Yes	NA,NA	NA	NA
chr17:50928296	492619	INS	578	0.8381	0.5856	1	NA	NA	NA	NA	NA	NA	NA	NA	NA	No	NA	NA	No	2.538	No	NA,NA	NA	NA
chr17:50979441	492620	INS	98	0.8849	0.4736	4	SPAG9(1.0,0.262)	NA	NA	NA	NA	NA	NA	NA	NA	No	NA	HGSVC,1KG-ONT	Yes	2.387	Yes	NA,NA	NA	NA
chr17:51016130	492621	INS	234	0.8229	0.6471	1	SPAG9(1.0,0.262)	NA	NA	NA	NA	NA	NA	NA	NA	No	NA	NA	Yes	3.188	No	NA,NA	NA	NA
chr17:51061612	492622	INS	50	0.8685	0.4777	1	SPAG9(1.0,0.262)	NA	NA	NA	NA	NA	NA	NA	NA	No	NA	NA	No	3.905	No	NA,NA	NA	NA
chr17:51076982	492625	DEL	64	0.9057	0.3468	18	SPAG9(1.0,0.262)	NA	NA	NA	NA	NA	NA	NA	NA	No	ID=17-51076967-51076982-TCTA,17-51076982-51077008-TATCTAGC,17-51077001-51077020-CTAG,17-51077029-51077056-CTATCTAG,17-51077041-51077080-CTAGCTATCTAG,17-51077101-51077117-CTAGCTAT,17-51077057-51077129-CTATCTAGCTAGCTATCTAGCTATCTAGCTAGCTAT,17-51077125-51077137-CTAT;MOTIFS=CTAGCTATCTAG,CTATCTAG,CTAG,TCTA,CTAT,CTAGCTAT,CTATCTAGCTAGCTATCTAGCTATCTAGCTAGCTAT,TATCTAGC;STRUC=<VC99602>	HPRC,HGSVC,1KG-ONT	No	2.583	Yes	NA,NA	NA	NA
chr17:51076982	492627	DEL	124	0.8296	0.5971	7	SPAG9(1.0,0.262)	NA	NA	NA	NA	NA	NA	NA	NA	No	ID=17-51076967-51076982-TCTA,17-51076982-51077008-TATCTAGC,17-51077001-51077020-CTAG,17-51077029-51077056-CTATCTAG,17-51077041-51077080-CTAGCTATCTAG,17-51077101-51077117-CTAGCTAT,17-51077057-51077129-CTATCTAGCTAGCTATCTAGCTATCTAGCTAGCTAT,17-51077125-51077137-CTAT;MOTIFS=CTAGCTATCTAG,CTATCTAG,CTAG,TCTA,CTAT,CTAGCTAT,CTATCTAGCTAGCTATCTAGCTATCTAGCTAGCTAT,TATCTAGC;STRUC=<VC99602>	HPRC,HGSVC	No	2.548	Yes	NA,NA	NA	NA
chr17:51076982	492623	INS	68	0.8976	0.3936	39	SPAG9(1.0,0.262)	NA	NA	NA	NA	NA	NA	NA	NA	No	ID=17-51076967-51076982-TCTA,17-51076982-51077008-TATCTAGC,17-51077001-51077020-CTAG,17-51077029-51077056-CTATCTAG,17-51077041-51077080-CTAGCTATCTAG,17-51077101-51077117-CTAGCTAT,17-51077057-51077129-CTATCTAGCTAGCTATCTAGCTATCTAGCTAGCTAT,17-51077125-51077137-CTAT;MOTIFS=CTAGCTATCTAG,CTATCTAG,CTAG,TCTA,CTAT,CTAGCTAT,CTATCTAGCTAGCTATCTAGCTATCTAGCTAGCTAT,TATCTAGC;STRUC=<VC99602>	HPRC,HGSVC,1KG-ONT	No	3.188	Yes	NA,NA	NA	NA
chr17:51076982	492624	DEL	56	0.9194	0.5423	27	SPAG9(1.0,0.262)	NA	NA	NA	NA	NA	NA	NA	NA	No	ID=17-51076967-51076982-TCTA,17-51076982-51077008-TATCTAGC,17-51077001-51077020-CTAG,17-51077029-51077056-CTATCTAG,17-51077041-51077080-CTAGCTATCTAG,17-51077101-51077117-CTAGCTAT,17-51077057-51077129-CTATCTAGCTAGCTATCTAGCTATCTAGCTAGCTAT,17-51077125-51077137-CTAT;MOTIFS=CTAGCTATCTAG,CTATCTAG,CTAG,TCTA,CTAT,CTAGCTAT,CTATCTAGCTAGCTATCTAGCTATCTAGCTAGCTAT,TATCTAGC;STRUC=<VC99602>	HPRC,HGSVC,1KG-ONT	No	2.615	Yes	NA,NA	NA	NA
chr17:51076982	492626	DEL	88	0.8364	0.5918	25	SPAG9(1.0,0.262)	NA	NA	NA	NA	NA	NA	NA	NA	No	ID=17-51076967-51076982-TCTA,17-51076982-51077008-TATCTAGC,17-51077001-51077020-CTAG,17-51077029-51077056-CTATCTAG,17-51077041-51077080-CTAGCTATCTAG,17-51077101-51077117-CTAGCTAT,17-51077057-51077129-CTATCTAGCTAGCTATCTAGCTATCTAGCTAGCTAT,17-51077125-51077137-CTAT;MOTIFS=CTAGCTATCTAG,CTATCTAG,CTAG,TCTA,CTAT,CTAGCTAT,CTATCTAGCTAGCTATCTAGCTATCTAGCTAGCTAT,TATCTAGC;STRUC=<VC99602>	HPRC,HGSVC,1KG-ONT	No	2.57	Yes	NA,NA	NA	NA
chr17:51076985	492628	DEL	68	0.8348	0.6113	17	SPAG9(1.0,0.262)	NA	NA	NA	NA	NA	NA	NA	NA	No	ID=17-51076967-51076982-TCTA,17-51076982-51077008-TATCTAGC,17-51077001-51077020-CTAG,17-51077029-51077056-CTATCTAG,17-51077041-51077080-CTAGCTATCTAG,17-51077101-51077117-CTAGCTAT,17-51077057-51077129-CTATCTAGCTAGCTATCTAGCTATCTAGCTAGCTAT,17-51077125-51077137-CTAT;MOTIFS=CTAGCTATCTAG,CTATCTAG,CTAG,TCTA,CTAT,CTAGCTAT,CTATCTAGCTAGCTATCTAGCTATCTAGCTAGCTAT,TATCTAGC;STRUC=<VC99602>	HPRC,HGSVC,1KG-ONT	No	2.583	Yes	NA,NA	NA	NA
chr17:51076985	492629	DEL	104	0.85	0.5611	5	SPAG9(1.0,0.262)	NA	NA	NA	NA	NA	NA	NA	NA	No	ID=17-51076967-51076982-TCTA,17-51076982-51077008-TATCTAGC,17-51077001-51077020-CTAG,17-51077029-51077056-CTATCTAG,17-51077041-51077080-CTAGCTATCTAG,17-51077101-51077117-CTAGCTAT,17-51077057-51077129-CTATCTAGCTAGCTATCTAGCTATCTAGCTAGCTAT,17-51077125-51077137-CTAT;MOTIFS=CTAGCTATCTAG,CTATCTAG,CTAG,TCTA,CTAT,CTAGCTAT,CTATCTAGCTAGCTATCTAGCTATCTAGCTAGCTAT,TATCTAGC;STRUC=<VC99602>	HPRC,HGSVC	No	2.57	No	NA,NA	NA	NA
chr17:51076985	492630	DEL	116	0.867	0.5075	58	SPAG9(1.0,0.262)	NA	NA	NA	NA	NA	NA	NA	NA	No	ID=17-51076967-51076982-TCTA,17-51076982-51077008-TATCTAGC,17-51077001-51077020-CTAG,17-51077029-51077056-CTATCTAG,17-51077041-51077080-CTAGCTATCTAG,17-51077101-51077117-CTAGCTAT,17-51077057-51077129-CTATCTAGCTAGCTATCTAGCTATCTAGCTAGCTAT,17-51077125-51077137-CTAT;MOTIFS=CTAGCTATCTAG,CTATCTAG,CTAG,TCTA,CTAT,CTAGCTAT,CTATCTAGCTAGCTATCTAGCTATCTAGCTAGCTAT,TATCTAGC;STRUC=<VC99602>	HPRC,HGSVC	No	2.578	Yes	NA,NA	NA	NA
chr17:51076993	492631	INS	108	0.9283	0.5442	25	SPAG9(1.0,0.262)	NA	NA	NA	NA	NA	NA	NA	NA	No	ID=17-51076967-51076982-TCTA,17-51076982-51077008-TATCTAGC,17-51077001-51077020-CTAG,17-51077029-51077056-CTATCTAG,17-51077041-51077080-CTAGCTATCTAG,17-51077101-51077117-CTAGCTAT,17-51077057-51077129-CTATCTAGCTAGCTATCTAGCTATCTAGCTAGCTAT,17-51077125-51077137-CTAT;MOTIFS=CTAGCTATCTAG,CTATCTAG,CTAG,TCTA,CTAT,CTAGCTAT,CTATCTAGCTAGCTATCTAGCTATCTAGCTAGCTAT,TATCTAGC;STRUC=<VC99602>	HPRC,HGSVC	No	3.188	Yes	NA,NA	NA	NA
chr17:51077001	492632	INS	84	0.92	0.3026	3	SPAG9(1.0,0.262)	NA	NA	NA	NA	NA	NA	NA	NA	No	ID=17-51076967-51076982-TCTA,17-51076982-51077008-TATCTAGC,17-51077001-51077020-CTAG,17-51077029-51077056-CTATCTAG,17-51077041-51077080-CTAGCTATCTAG,17-51077101-51077117-CTAGCTAT,17-51077057-51077129-CTATCTAGCTAGCTATCTAGCTATCTAGCTAGCTAT,17-51077125-51077137-CTAT;MOTIFS=CTAGCTATCTAG,CTATCTAG,CTAG,TCTA,CTAT,CTAGCTAT,CTATCTAGCTAGCTATCTAGCTATCTAGCTAGCTAT,TATCTAGC;STRUC=<VC99602>	HPRC,HGSVC	No	3.188	No	NA,NA	NA	NA
chr17:51077001	492633	INS	64	0.9588	0.3503	3	SPAG9(1.0,0.262)	NA	NA	NA	NA	NA	NA	NA	NA	No	ID=17-51076967-51076982-TCTA,17-51076982-51077008-TATCTAGC,17-51077001-51077020-CTAG,17-51077029-51077056-CTATCTAG,17-51077041-51077080-CTAGCTATCTAG,17-51077101-51077117-CTAGCTAT,17-51077057-51077129-CTATCTAGCTAGCTATCTAGCTATCTAGCTAGCTAT,17-51077125-51077137-CTAT;MOTIFS=CTAGCTATCTAG,CTATCTAG,CTAG,TCTA,CTAT,CTAGCTAT,CTATCTAGCTAGCTATCTAGCTATCTAGCTAGCTAT,TATCTAGC;STRUC=<VC99602>	HPRC,HGSVC,1KG-ONT	No	3.188	Yes	NA,NA	NA	NA
chr17:51077001	492634	INS	60	0.9041	0.402	20	SPAG9(1.0,0.262)	NA	NA	NA	NA	NA	NA	NA	NA	No	ID=17-51076967-51076982-TCTA,17-51076982-51077008-TATCTAGC,17-51077001-51077020-CTAG,17-51077029-51077056-CTATCTAG,17-51077041-51077080-CTAGCTATCTAG,17-51077101-51077117-CTAGCTAT,17-51077057-51077129-CTATCTAGCTAGCTATCTAGCTATCTAGCTAGCTAT,17-51077125-51077137-CTAT;MOTIFS=CTAGCTATCTAG,CTATCTAG,CTAG,TCTA,CTAT,CTAGCTAT,CTATCTAGCTAGCTATCTAGCTATCTAGCTAGCTAT,TATCTAGC;STRUC=<VC99602>	HPRC,HGSVC,1KG-ONT	No	3.188	Yes	NA,NA	NA	NA
chr17:51077001	492635	INS	72	0.8841	0.4157	121	SPAG9(1.0,0.262)	NA	NA	NA	NA	NA	NA	NA	NA	No	ID=17-51076967-51076982-TCTA,17-51076982-51077008-TATCTAGC,17-51077001-51077020-CTAG,17-51077029-51077056-CTATCTAG,17-51077041-51077080-CTAGCTATCTAG,17-51077101-51077117-CTAGCTAT,17-51077057-51077129-CTATCTAGCTAGCTATCTAGCTATCTAGCTAGCTAT,17-51077125-51077137-CTAT;MOTIFS=CTAGCTATCTAG,CTATCTAG,CTAG,TCTA,CTAT,CTAGCTAT,CTATCTAGCTAGCTATCTAGCTATCTAGCTAGCTAT,TATCTAGC;STRUC=<VC99602>	HPRC,HGSVC,1KG-ONT	No	3.188	Yes	NA,NA	NA	NA
chr17:51077001	492636	INS	116	0.9529	0.1984	5	SPAG9(1.0,0.262)	NA	NA	NA	NA	NA	NA	NA	NA	No	ID=17-51076967-51076982-TCTA,17-51076982-51077008-TATCTAGC,17-51077001-51077020-CTAG,17-51077029-51077056-CTATCTAG,17-51077041-51077080-CTAGCTATCTAG,17-51077101-51077117-CTAGCTAT,17-51077057-51077129-CTATCTAGCTAGCTATCTAGCTATCTAGCTAGCTAT,17-51077125-51077137-CTAT;MOTIFS=CTAGCTATCTAG,CTATCTAG,CTAG,TCTA,CTAT,CTAGCTAT,CTATCTAGCTAGCTATCTAGCTATCTAGCTAGCTAT,TATCTAGC;STRUC=<VC99602>	HPRC,HGSVC	No	3.188	Yes	NA,NA	NA	NA
chr17:51077001	492637	INS	104	0.8421	0.613	44	SPAG9(1.0,0.262)	NA	NA	NA	NA	NA	NA	NA	NA	No	ID=17-51076967-51076982-TCTA,17-51076982-51077008-TATCTAGC,17-51077001-51077020-CTAG,17-51077029-51077056-CTATCTAG,17-51077041-51077080-CTAGCTATCTAG,17-51077101-51077117-CTAGCTAT,17-51077057-51077129-CTATCTAGCTAGCTATCTAGCTATCTAGCTAGCTAT,17-51077125-51077137-CTAT;MOTIFS=CTAGCTATCTAG,CTATCTAG,CTAG,TCTA,CTAT,CTAGCTAT,CTATCTAGCTAGCTATCTAGCTATCTAGCTAGCTAT,TATCTAGC;STRUC=<VC99602>	HPRC,HGSVC	No	3.188	Yes	NA,NA	NA	NA
chr17:51077001	492638	INS	56	0.8563	0.5231	63	SPAG9(1.0,0.262)	NA	NA	NA	NA	NA	NA	NA	NA	No	ID=17-51076967-51076982-TCTA,17-51076982-51077008-TATCTAGC,17-51077001-51077020-CTAG,17-51077029-51077056-CTATCTAG,17-51077041-51077080-CTAGCTATCTAG,17-51077101-51077117-CTAGCTAT,17-51077057-51077129-CTATCTAGCTAGCTATCTAGCTATCTAGCTAGCTAT,17-51077125-51077137-CTAT;MOTIFS=CTAGCTATCTAG,CTATCTAG,CTAG,TCTA,CTAT,CTAGCTAT,CTATCTAGCTAGCTATCTAGCTATCTAGCTAGCTAT,TATCTAGC;STRUC=<VC99602>	HPRC,HGSVC,1KG-ONT	No	3.188	Yes	NA,NA	NA	NA
chr17:51077005	492640	INS	96	0.8274	0.6344	23	SPAG9(1.0,0.262)	NA	NA	NA	NA	NA	NA	NA	NA	No	ID=17-51076967-51076982-TCTA,17-51076982-51077008-TATCTAGC,17-51077001-51077020-CTAG,17-51077029-51077056-CTATCTAG,17-51077041-51077080-CTAGCTATCTAG,17-51077101-51077117-CTAGCTAT,17-51077057-51077129-CTATCTAGCTAGCTATCTAGCTATCTAGCTAGCTAT,17-51077125-51077137-CTAT;MOTIFS=CTAGCTATCTAG,CTATCTAG,CTAG,TCTA,CTAT,CTAGCTAT,CTATCTAGCTAGCTATCTAGCTATCTAGCTAGCTAT,TATCTAGC;STRUC=<VC99602>	HPRC,HGSVC	No	3.188	Yes	NA,NA	NA	NA
chr17:51077008	492641	INS	88	0.8479	0.6219	1	SPAG9(1.0,0.262)	NA	NA	NA	NA	NA	NA	NA	NA	No	ID=17-51076967-51076982-TCTA,17-51076982-51077008-TATCTAGC,17-51077001-51077020-CTAG,17-51077029-51077056-CTATCTAG,17-51077041-51077080-CTAGCTATCTAG,17-51077101-51077117-CTAGCTAT,17-51077057-51077129-CTATCTAGCTAGCTATCTAGCTATCTAGCTAGCTAT,17-51077125-51077137-CTAT;MOTIFS=CTAGCTATCTAG,CTATCTAG,CTAG,TCTA,CTAT,CTAGCTAT,CTATCTAGCTAGCTATCTAGCTATCTAGCTAGCTAT,TATCTAGC;STRUC=<VC99602>	HPRC,HGSVC	No	3.188	No	NA,NA	NA	NA
chr17:51077009	492642	INS	68	0.9597	0.1692	5	SPAG9(1.0,0.262)	NA	NA	NA	NA	NA	NA	NA	NA	No	ID=17-51076967-51076982-TCTA,17-51076982-51077008-TATCTAGC,17-51077001-51077020-CTAG,17-51077029-51077056-CTATCTAG,17-51077041-51077080-CTAGCTATCTAG,17-51077101-51077117-CTAGCTAT,17-51077057-51077129-CTATCTAGCTAGCTATCTAGCTATCTAGCTAGCTAT,17-51077125-51077137-CTAT;MOTIFS=CTAGCTATCTAG,CTATCTAG,CTAG,TCTA,CTAT,CTAGCTAT,CTATCTAGCTAGCTATCTAGCTATCTAGCTAGCTAT,TATCTAGC;STRUC=<VC99602>	HPRC,HGSVC,1KG-ONT	No	3.188	Yes	NA,NA	NA	NA
chr17:51077009	492643	INS	52	0.8569	0.533	248	SPAG9(1.0,0.262)	NA	NA	NA	NA	NA	NA	NA	NA	No	ID=17-51076967-51076982-TCTA,17-51076982-51077008-TATCTAGC,17-51077001-51077020-CTAG,17-51077029-51077056-CTATCTAG,17-51077041-51077080-CTAGCTATCTAG,17-51077101-51077117-CTAGCTAT,17-51077057-51077129-CTATCTAGCTAGCTATCTAGCTATCTAGCTAGCTAT,17-51077125-51077137-CTAT;MOTIFS=CTAGCTATCTAG,CTATCTAG,CTAG,TCTA,CTAT,CTAGCTAT,CTATCTAGCTAGCTATCTAGCTATCTAGCTAGCTAT,TATCTAGC;STRUC=<VC99602>	HPRC,HGSVC,1KG-ONT	No	3.188	Yes	NA,NA	NA	NA
chr17:51077009	492644	INS	64	0.8664	0.4975	2	SPAG9(1.0,0.262)	NA	NA	NA	NA	NA	NA	NA	NA	No	ID=17-51076967-51076982-TCTA,17-51076982-51077008-TATCTAGC,17-51077001-51077020-CTAG,17-51077029-51077056-CTATCTAG,17-51077041-51077080-CTAGCTATCTAG,17-51077101-51077117-CTAGCTAT,17-51077057-51077129-CTATCTAGCTAGCTATCTAGCTATCTAGCTAGCTAT,17-51077125-51077137-CTAT;MOTIFS=CTAGCTATCTAG,CTATCTAG,CTAG,TCTA,CTAT,CTAGCTAT,CTATCTAGCTAGCTATCTAGCTATCTAGCTAGCTAT,TATCTAGC;STRUC=<VC99602>	HPRC,HGSVC,1KG-ONT	No	3.188	No	NA,NA	NA	NA
chr17:51077009	492646	INS	72	0.8506	0.5402	64	SPAG9(1.0,0.262)	NA	NA	NA	NA	NA	NA	NA	NA	No	ID=17-51076967-51076982-TCTA,17-51076982-51077008-TATCTAGC,17-51077001-51077020-CTAG,17-51077029-51077056-CTATCTAG,17-51077041-51077080-CTAGCTATCTAG,17-51077101-51077117-CTAGCTAT,17-51077057-51077129-CTATCTAGCTAGCTATCTAGCTATCTAGCTAGCTAT,17-51077125-51077137-CTAT;MOTIFS=CTAGCTATCTAG,CTATCTAG,CTAG,TCTA,CTAT,CTAGCTAT,CTATCTAGCTAGCTATCTAGCTATCTAGCTAGCTAT,TATCTAGC;STRUC=<VC99602>	HPRC,HGSVC,1KG-ONT	No	3.188	Yes	NA,NA	NA	NA
chr17:51077009	492645	INS	92	0.9388	0.2464	8	SPAG9(1.0,0.262)	NA	NA	NA	NA	NA	NA	NA	NA	No	ID=17-51076967-51076982-TCTA,17-51076982-51077008-TATCTAGC,17-51077001-51077020-CTAG,17-51077029-51077056-CTATCTAG,17-51077041-51077080-CTAGCTATCTAG,17-51077101-51077117-CTAGCTAT,17-51077057-51077129-CTATCTAGCTAGCTATCTAGCTATCTAGCTAGCTAT,17-51077125-51077137-CTAT;MOTIFS=CTAGCTATCTAG,CTATCTAG,CTAG,TCTA,CTAT,CTAGCTAT,CTATCTAGCTAGCTATCTAGCTATCTAGCTAGCTAT,TATCTAGC;STRUC=<VC99602>	HPRC,HGSVC	No	3.188	No	NA,NA	NA	NA
chr17:51077013	492648	DEL	96	0.8793	0.4354	214	SPAG9(1.0,0.262)	NA	NA	NA	NA	NA	NA	NA	NA	No	ID=17-51076967-51076982-TCTA,17-51076982-51077008-TATCTAGC,17-51077001-51077020-CTAG,17-51077029-51077056-CTATCTAG,17-51077041-51077080-CTAGCTATCTAG,17-51077101-51077117-CTAGCTAT,17-51077057-51077129-CTATCTAGCTAGCTATCTAGCTATCTAGCTAGCTAT,17-51077125-51077137-CTAT;MOTIFS=CTAGCTATCTAG,CTATCTAG,CTAG,TCTA,CTAT,CTAGCTAT,CTATCTAGCTAGCTATCTAGCTATCTAGCTAGCTAT,TATCTAGC;STRUC=<VC99602>	HPRC,HGSVC,1KG-ONT	No	2.472	Yes	NA,NA	NA	NA
chr17:51077013	492647	DEL	80	0.861	0.4852	69	SPAG9(1.0,0.262)	NA	NA	NA	NA	NA	NA	NA	NA	No	ID=17-51076967-51076982-TCTA,17-51076982-51077008-TATCTAGC,17-51077001-51077020-CTAG,17-51077029-51077056-CTATCTAG,17-51077041-51077080-CTAGCTATCTAG,17-51077101-51077117-CTAGCTAT,17-51077057-51077129-CTATCTAGCTAGCTATCTAGCTATCTAGCTAGCTAT,17-51077125-51077137-CTAT;MOTIFS=CTAGCTATCTAG,CTATCTAG,CTAG,TCTA,CTAT,CTAGCTAT,CTATCTAGCTAGCTATCTAGCTATCTAGCTAGCTAT,TATCTAGC;STRUC=<VC99602>	HPRC,HGSVC,1KG-ONT	No	2.486	Yes	NA,NA	NA	NA
chr17:51077021	492649	INS	76	0.8871	0.4722	3	SPAG9(1.0,0.262)	NA	NA	NA	NA	NA	NA	NA	NA	No	ID=17-51076967-51076982-TCTA,17-51076982-51077008-TATCTAGC,17-51077001-51077020-CTAG,17-51077029-51077056-CTATCTAG,17-51077041-51077080-CTAGCTATCTAG,17-51077101-51077117-CTAGCTAT,17-51077057-51077129-CTATCTAGCTAGCTATCTAGCTATCTAGCTAGCTAT,17-51077125-51077137-CTAT;MOTIFS=CTAGCTATCTAG,CTATCTAG,CTAG,TCTA,CTAT,CTAGCTAT,CTATCTAGCTAGCTATCTAGCTATCTAGCTAGCTAT,TATCTAGC;STRUC=<VC99602>	HPRC,HGSVC	No	3.188	No	NA,NA	NA	NA
chr17:51077029	492650	DEL	56	0.9293	0.4003	18	SPAG9(1.0,0.262)	NA	NA	NA	NA	NA	NA	NA	NA	No	ID=17-51076967-51076982-TCTA,17-51076982-51077008-TATCTAGC,17-51077001-51077020-CTAG,17-51077029-51077056-CTATCTAG,17-51077041-51077080-CTAGCTATCTAG,17-51077101-51077117-CTAGCTAT,17-51077057-51077129-CTATCTAGCTAGCTATCTAGCTATCTAGCTAGCTAT,17-51077125-51077137-CTAT;MOTIFS=CTAGCTATCTAG,CTATCTAG,CTAG,TCTA,CTAT,CTAGCTAT,CTATCTAGCTAGCTATCTAGCTATCTAGCTAGCTAT,TATCTAGC;STRUC=<VC99602>	HPRC,HGSVC,1KG-ONT	No	2.43	Yes	NA,NA	NA	NA
chr17:51077033	492651	INS	68	0.8456	0.5694	1	SPAG9(1.0,0.262)	NA	NA	NA	NA	NA	NA	NA	NA	No	ID=17-51076967-51076982-TCTA,17-51076982-51077008-TATCTAGC,17-51077001-51077020-CTAG,17-51077029-51077056-CTATCTAG,17-51077041-51077080-CTAGCTATCTAG,17-51077101-51077117-CTAGCTAT,17-51077057-51077129-CTATCTAGCTAGCTATCTAGCTATCTAGCTAGCTAT,17-51077125-51077137-CTAT;MOTIFS=CTAGCTATCTAG,CTATCTAG,CTAG,TCTA,CTAT,CTAGCTAT,CTATCTAGCTAGCTATCTAGCTATCTAGCTAGCTAT,TATCTAGC;STRUC=<VC99602>	HPRC,HGSVC,1KG-ONT	No	3.188	Yes	NA,NA	NA	NA
chr17:51077045	492653	DEL	72	0.8601	0.5126	14	SPAG9(1.0,0.262)	NA	NA	NA	NA	NA	NA	NA	NA	No	ID=17-51076967-51076982-TCTA,17-51076982-51077008-TATCTAGC,17-51077001-51077020-CTAG,17-51077029-51077056-CTATCTAG,17-51077041-51077080-CTAGCTATCTAG,17-51077101-51077117-CTAGCTAT,17-51077057-51077129-CTATCTAGCTAGCTATCTAGCTATCTAGCTAGCTAT,17-51077125-51077137-CTAT;MOTIFS=CTAGCTATCTAG,CTATCTAG,CTAG,TCTA,CTAT,CTAGCTAT,CTATCTAGCTAGCTATCTAGCTATCTAGCTAGCTAT,TATCTAGC;STRUC=<VC99602>	HPRC,HGSVC,1KG-ONT	No	2.472	Yes	NA,NA	NA	NA
chr17:51077045	492652	INS	76	0.869	0.4744	2	SPAG9(1.0,0.262)	NA	NA	NA	NA	NA	NA	NA	NA	No	ID=17-51076967-51076982-TCTA,17-51076982-51077008-TATCTAGC,17-51077001-51077020-CTAG,17-51077029-51077056-CTATCTAG,17-51077041-51077080-CTAGCTATCTAG,17-51077101-51077117-CTAGCTAT,17-51077057-51077129-CTATCTAGCTAGCTATCTAGCTATCTAGCTAGCTAT,17-51077125-51077137-CTAT;MOTIFS=CTAGCTATCTAG,CTATCTAG,CTAG,TCTA,CTAT,CTAGCTAT,CTATCTAGCTAGCTATCTAGCTATCTAGCTAGCTAT,TATCTAGC;STRUC=<VC99602>	HPRC,HGSVC	No	3.188	Yes	NA,NA	NA	NA
chr17:51077049	492654	INS	88	0.8889	0.4345	4	SPAG9(1.0,0.262)	NA	NA	NA	NA	NA	NA	NA	NA	No	ID=17-51076967-51076982-TCTA,17-51076982-51077008-TATCTAGC,17-51077001-51077020-CTAG,17-51077029-51077056-CTATCTAG,17-51077041-51077080-CTAGCTATCTAG,17-51077101-51077117-CTAGCTAT,17-51077057-51077129-CTATCTAGCTAGCTATCTAGCTATCTAGCTAGCTAT,17-51077125-51077137-CTAT;MOTIFS=CTAGCTATCTAG,CTATCTAG,CTAG,TCTA,CTAT,CTAGCTAT,CTATCTAGCTAGCTATCTAGCTATCTAGCTAGCTAT,TATCTAGC;STRUC=<VC99602>	HPRC,HGSVC	No	3.188	Yes	NA,NA	NA	NA
chr17:51077049	492655	INS	52	0.8531	0.5275	2	SPAG9(1.0,0.262)	NA	NA	NA	NA	NA	NA	NA	NA	No	ID=17-51076967-51076982-TCTA,17-51076982-51077008-TATCTAGC,17-51077001-51077020-CTAG,17-51077029-51077056-CTATCTAG,17-51077041-51077080-CTAGCTATCTAG,17-51077101-51077117-CTAGCTAT,17-51077057-51077129-CTATCTAGCTAGCTATCTAGCTATCTAGCTAGCTAT,17-51077125-51077137-CTAT;MOTIFS=CTAGCTATCTAG,CTATCTAG,CTAG,TCTA,CTAT,CTAGCTAT,CTATCTAGCTAGCTATCTAGCTATCTAGCTAGCTAT,TATCTAGC;STRUC=<VC99602>	HPRC,HGSVC,1KG-ONT	No	3.188	Yes	NA,NA	NA	NA
chr17:51077053	492656	DEL	64	0.9365	0.3701	89	SPAG9(1.0,0.262)	NA	NA	NA	NA	NA	NA	NA	NA	No	ID=17-51076967-51076982-TCTA,17-51076982-51077008-TATCTAGC,17-51077001-51077020-CTAG,17-51077029-51077056-CTATCTAG,17-51077041-51077080-CTAGCTATCTAG,17-51077101-51077117-CTAGCTAT,17-51077057-51077129-CTATCTAGCTAGCTATCTAGCTATCTAGCTAGCTAT,17-51077125-51077137-CTAT;MOTIFS=CTAGCTATCTAG,CTATCTAG,CTAG,TCTA,CTAT,CTAGCTAT,CTATCTAGCTAGCTATCTAGCTATCTAGCTAGCTAT,TATCTAGC;STRUC=<VC99602>	HPRC,HGSVC,1KG-ONT	No	2.472	Yes	NA,NA	NA	NA
chr17:51077057	492657	INS	104	0.8727	0.5082	13	SPAG9(1.0,0.262)	NA	NA	NA	NA	NA	NA	NA	NA	No	ID=17-51076967-51076982-TCTA,17-51076982-51077008-TATCTAGC,17-51077001-51077020-CTAG,17-51077029-51077056-CTATCTAG,17-51077041-51077080-CTAGCTATCTAG,17-51077101-51077117-CTAGCTAT,17-51077057-51077129-CTATCTAGCTAGCTATCTAGCTATCTAGCTAGCTAT,17-51077125-51077137-CTAT;MOTIFS=CTAGCTATCTAG,CTATCTAG,CTAG,TCTA,CTAT,CTAGCTAT,CTATCTAGCTAGCTATCTAGCTATCTAGCTAGCTAT,TATCTAGC;STRUC=<VC99602>	HPRC,HGSVC	No	3.188	Yes	NA,NA	NA	NA
chr17:51077057	492658	INS	144	0.9361	0.5069	2	SPAG9(1.0,0.262)	NA	NA	NA	NA	NA	NA	NA	NA	No	ID=17-51076967-51076982-TCTA,17-51076982-51077008-TATCTAGC,17-51077001-51077020-CTAG,17-51077029-51077056-CTATCTAG,17-51077041-51077080-CTAGCTATCTAG,17-51077101-51077117-CTAGCTAT,17-51077057-51077129-CTATCTAGCTAGCTATCTAGCTATCTAGCTAGCTAT,17-51077125-51077137-CTAT;MOTIFS=CTAGCTATCTAG,CTATCTAG,CTAG,TCTA,CTAT,CTAGCTAT,CTATCTAGCTAGCTATCTAGCTATCTAGCTAGCTAT,TATCTAGC;STRUC=<VC99602>	HPRC,HGSVC	No	3.188	Yes	NA,NA	NA	NA
chr17:51077057	492659	DEL	60	0.8294	0.6088	9	SPAG9(1.0,0.262)	NA	NA	NA	NA	NA	NA	NA	NA	No	ID=17-51076967-51076982-TCTA,17-51076982-51077008-TATCTAGC,17-51077001-51077020-CTAG,17-51077029-51077056-CTATCTAG,17-51077041-51077080-CTAGCTATCTAG,17-51077101-51077117-CTAGCTAT,17-51077057-51077129-CTATCTAGCTAGCTATCTAGCTATCTAGCTAGCTAT,17-51077125-51077137-CTAT;MOTIFS=CTAGCTATCTAG,CTATCTAG,CTAG,TCTA,CTAT,CTAGCTAT,CTATCTAGCTAGCTATCTAGCTATCTAGCTAGCTAT,TATCTAGC;STRUC=<VC99602>	HPRC,HGSVC,1KG-ONT	No	2.508	Yes	NA,NA	NA	NA
chr17:51091005	492660	DEL	162	0.8367	0.5987	7	SPAG9(1.0,0.262)	NA	NA	NA	NA	NA	NA	NA	NA	No	NA	HGSVC,1KG-ONT	Yes	0.856	Yes	NA,NA	NA	NA
chr17:51095943	492661	INS	54	0.851	0.5446	1	SPAG9(1.0,0.262)	NA	NA	NA	NA	NA	NA	NA	NA	No	ID=17-51095701-51095710-AT,17-51095745-51095756-AT,17-51095773-51095782-AT,17-51095811-51095820-AT,17-51095845-51095854-AT,17-51095857-51095868-AT,17-51095876-51095885-AT,17-51095900-51095909-AT,17-51095912-51095923-AT,17-51095926-51095935-AT,17-51095945-51095955-TA,17-51095958-51095971-AT,17-51095974-51095989-AT,17-51095992-51096003-AT,17-51096006-51096019-AT,17-51096022-51096035-AT,17-51096038-51096051-AT,17-51095992-51096067-ATATATATATAGTGAT,17-51096054-51096071-AT;MOTIFS=ATATATATATAGTGAT,TA,AT;STRUC=<VC99606>	HPRC,HGSVC	Yes	0.692	No	NA,NA	NA	NA
chr17:51095945	492664	INS	64	0.8488	0.5604	3	SPAG9(1.0,0.262)	NA	NA	NA	NA	NA	NA	NA	NA	No	ID=17-51095701-51095710-AT,17-51095745-51095756-AT,17-51095773-51095782-AT,17-51095811-51095820-AT,17-51095845-51095854-AT,17-51095857-51095868-AT,17-51095876-51095885-AT,17-51095900-51095909-AT,17-51095912-51095923-AT,17-51095926-51095935-AT,17-51095945-51095955-TA,17-51095958-51095971-AT,17-51095974-51095989-AT,17-51095992-51096003-AT,17-51096006-51096019-AT,17-51096022-51096035-AT,17-51096038-51096051-AT,17-51095992-51096067-ATATATATATAGTGAT,17-51096054-51096071-AT;MOTIFS=ATATATATATAGTGAT,TA,AT;STRUC=<VC99606>	HPRC,HGSVC,1KG-ONT	Yes	0.692	Yes	NA,NA	NA	NA
chr17:51095945	492662	INS	59	0.841	0.6056	1	SPAG9(1.0,0.262)	NA	NA	NA	NA	NA	NA	NA	NA	No	ID=17-51095701-51095710-AT,17-51095745-51095756-AT,17-51095773-51095782-AT,17-51095811-51095820-AT,17-51095845-51095854-AT,17-51095857-51095868-AT,17-51095876-51095885-AT,17-51095900-51095909-AT,17-51095912-51095923-AT,17-51095926-51095935-AT,17-51095945-51095955-TA,17-51095958-51095971-AT,17-51095974-51095989-AT,17-51095992-51096003-AT,17-51096006-51096019-AT,17-51096022-51096035-AT,17-51096038-51096051-AT,17-51095992-51096067-ATATATATATAGTGAT,17-51096054-51096071-AT;MOTIFS=ATATATATATAGTGAT,TA,AT;STRUC=<VC99606>	HPRC,HGSVC	Yes	0.692	No	NA,NA	NA	NA
chr17:51095945	492663	INS	74	0.8097	0.6891	2	SPAG9(1.0,0.262)	NA	NA	NA	NA	NA	NA	NA	NA	No	ID=17-51095701-51095710-AT,17-51095745-51095756-AT,17-51095773-51095782-AT,17-51095811-51095820-AT,17-51095845-51095854-AT,17-51095857-51095868-AT,17-51095876-51095885-AT,17-51095900-51095909-AT,17-51095912-51095923-AT,17-51095926-51095935-AT,17-51095945-51095955-TA,17-51095958-51095971-AT,17-51095974-51095989-AT,17-51095992-51096003-AT,17-51096006-51096019-AT,17-51096022-51096035-AT,17-51096038-51096051-AT,17-51095992-51096067-ATATATATATAGTGAT,17-51096054-51096071-AT;MOTIFS=ATATATATATAGTGAT,TA,AT;STRUC=<VC99606>	HPRC,HGSVC,1KG-ONT	Yes	0.692	No	NA,NA	NA	NA
chr17:51095976	492666	INS	102	0.8705	0.4778	1	SPAG9(1.0,0.262)	NA	NA	NA	NA	NA	NA	NA	NA	No	ID=17-51095701-51095710-AT,17-51095745-51095756-AT,17-51095773-51095782-AT,17-51095811-51095820-AT,17-51095845-51095854-AT,17-51095857-51095868-AT,17-51095876-51095885-AT,17-51095900-51095909-AT,17-51095912-51095923-AT,17-51095926-51095935-AT,17-51095945-51095955-TA,17-51095958-51095971-AT,17-51095974-51095989-AT,17-51095992-51096003-AT,17-51096006-51096019-AT,17-51096022-51096035-AT,17-51096038-51096051-AT,17-51095992-51096067-ATATATATATAGTGAT,17-51096054-51096071-AT;MOTIFS=ATATATATATAGTGAT,TA,AT;STRUC=<VC99606>	HPRC,HGSVC,1KG-ONT	Yes	0.692	No	NA,NA	NA	NA
chr17:51095976	492665	INS	136	0.8553	0.5512	3	SPAG9(1.0,0.262)	NA	NA	NA	NA	NA	NA	NA	NA	No	ID=17-51095701-51095710-AT,17-51095745-51095756-AT,17-51095773-51095782-AT,17-51095811-51095820-AT,17-51095845-51095854-AT,17-51095857-51095868-AT,17-51095876-51095885-AT,17-51095900-51095909-AT,17-51095912-51095923-AT,17-51095926-51095935-AT,17-51095945-51095955-TA,17-51095958-51095971-AT,17-51095974-51095989-AT,17-51095992-51096003-AT,17-51096006-51096019-AT,17-51096022-51096035-AT,17-51096038-51096051-AT,17-51095992-51096067-ATATATATATAGTGAT,17-51096054-51096071-AT;MOTIFS=ATATATATATAGTGAT,TA,AT;STRUC=<VC99606>	HPRC,HGSVC	Yes	0.692	No	NA,NA	NA	NA
chr17:51095978	492667	INS	116	0.8404	0.661	31	SPAG9(1.0,0.262)	NA	NA	NA	NA	NA	NA	NA	NA	No	ID=17-51095701-51095710-AT,17-51095745-51095756-AT,17-51095773-51095782-AT,17-51095811-51095820-AT,17-51095845-51095854-AT,17-51095857-51095868-AT,17-51095876-51095885-AT,17-51095900-51095909-AT,17-51095912-51095923-AT,17-51095926-51095935-AT,17-51095945-51095955-TA,17-51095958-51095971-AT,17-51095974-51095989-AT,17-51095992-51096003-AT,17-51096006-51096019-AT,17-51096022-51096035-AT,17-51096038-51096051-AT,17-51095992-51096067-ATATATATATAGTGAT,17-51096054-51096071-AT;MOTIFS=ATATATATATAGTGAT,TA,AT;STRUC=<VC99606>	HPRC,HGSVC,1KG-ONT	Yes	0.692	Yes	NA,NA	NA	NA
chr17:51096006	492668	INS	50	0.8071	0.6712	20	SPAG9(1.0,0.262)	NA	NA	NA	NA	NA	NA	NA	NA	No	ID=17-51095701-51095710-AT,17-51095745-51095756-AT,17-51095773-51095782-AT,17-51095811-51095820-AT,17-51095845-51095854-AT,17-51095857-51095868-AT,17-51095876-51095885-AT,17-51095900-51095909-AT,17-51095912-51095923-AT,17-51095926-51095935-AT,17-51095945-51095955-TA,17-51095958-51095971-AT,17-51095974-51095989-AT,17-51095992-51096003-AT,17-51096006-51096019-AT,17-51096022-51096035-AT,17-51096038-51096051-AT,17-51095992-51096067-ATATATATATAGTGAT,17-51096054-51096071-AT;MOTIFS=ATATATATATAGTGAT,TA,AT;STRUC=<VC99606>	HPRC,HGSVC	Yes	0.692	Yes	NA,NA	NA	NA
chr17:51096038	492669	INS	90	0.8144	0.6686	6	SPAG9(1.0,0.262)	NA	NA	NA	NA	NA	NA	NA	NA	No	ID=17-51095701-51095710-AT,17-51095745-51095756-AT,17-51095773-51095782-AT,17-51095811-51095820-AT,17-51095845-51095854-AT,17-51095857-51095868-AT,17-51095876-51095885-AT,17-51095900-51095909-AT,17-51095912-51095923-AT,17-51095926-51095935-AT,17-51095945-51095955-TA,17-51095958-51095971-AT,17-51095974-51095989-AT,17-51095992-51096003-AT,17-51096006-51096019-AT,17-51096022-51096035-AT,17-51096038-51096051-AT,17-51095992-51096067-ATATATATATAGTGAT,17-51096054-51096071-AT;MOTIFS=ATATATATATAGTGAT,TA,AT;STRUC=<VC99606>	HPRC,HGSVC,1KG-ONT	No	0.692	Yes	NA,NA	NA	NA
chr17:51096038	492670	INS	68	0.8492	0.5656	1	SPAG9(1.0,0.262)	NA	NA	NA	NA	NA	NA	NA	NA	No	ID=17-51095701-51095710-AT,17-51095745-51095756-AT,17-51095773-51095782-AT,17-51095811-51095820-AT,17-51095845-51095854-AT,17-51095857-51095868-AT,17-51095876-51095885-AT,17-51095900-51095909-AT,17-51095912-51095923-AT,17-51095926-51095935-AT,17-51095945-51095955-TA,17-51095958-51095971-AT,17-51095974-51095989-AT,17-51095992-51096003-AT,17-51096006-51096019-AT,17-51096022-51096035-AT,17-51096038-51096051-AT,17-51095992-51096067-ATATATATATAGTGAT,17-51096054-51096071-AT;MOTIFS=ATATATATATAGTGAT,TA,AT;STRUC=<VC99606>	HPRC,HGSVC,1KG-ONT	Yes	0.692	No	NA,NA	NA	NA
chr17:51096038	492671	INS	60	0.8387	0.5918	3	SPAG9(1.0,0.262)	NA	NA	NA	NA	NA	NA	NA	NA	No	ID=17-51095701-51095710-AT,17-51095745-51095756-AT,17-51095773-51095782-AT,17-51095811-51095820-AT,17-51095845-51095854-AT,17-51095857-51095868-AT,17-51095876-51095885-AT,17-51095900-51095909-AT,17-51095912-51095923-AT,17-51095926-51095935-AT,17-51095945-51095955-TA,17-51095958-51095971-AT,17-51095974-51095989-AT,17-51095992-51096003-AT,17-51096006-51096019-AT,17-51096022-51096035-AT,17-51096038-51096051-AT,17-51095992-51096067-ATATATATATAGTGAT,17-51096054-51096071-AT;MOTIFS=ATATATATATAGTGAT,TA,AT;STRUC=<VC99606>	HPRC,HGSVC	Yes	0.692	No	NA,NA	NA	NA
chr17:51096038	492672	INS	56	0.8697	0.4959	31	SPAG9(1.0,0.262)	NA	NA	NA	NA	NA	NA	NA	NA	No	ID=17-51095701-51095710-AT,17-51095745-51095756-AT,17-51095773-51095782-AT,17-51095811-51095820-AT,17-51095845-51095854-AT,17-51095857-51095868-AT,17-51095876-51095885-AT,17-51095900-51095909-AT,17-51095912-51095923-AT,17-51095926-51095935-AT,17-51095945-51095955-TA,17-51095958-51095971-AT,17-51095974-51095989-AT,17-51095992-51096003-AT,17-51096006-51096019-AT,17-51096022-51096035-AT,17-51096038-51096051-AT,17-51095992-51096067-ATATATATATAGTGAT,17-51096054-51096071-AT;MOTIFS=ATATATATATAGTGAT,TA,AT;STRUC=<VC99606>	HPRC,HGSVC	Yes	0.692	Yes	NA,NA	NA	NA
chr17:51171513	492674	INS	331	0.9068	0.3363	1	NME2(5.7002e-07,1.488)	NA	NA	NA	NME2(5.7002e-07,1.488)	NA	NA	NA	NA	No	NA	NA	Yes	17.35	No	NA,NA	NA	NA
chr17:51176422	492675	INS	59	0.873	0.5217	6	NA	NA	NA	NA	NA	NA	NA	NA	NA	No	ID=17-51176397-51176423-A;MOTIFS=A;STRUC=<TR1505197>,ID=17-51176422-51176444-AT;MOTIFS=AT;STRUC=(AT)n	HPRC	No	0.354	No	NA,NA	NA	NA
chr17:51176422	492676	INS	53	0.8717	0.4719	5	NA	NA	NA	NA	NA	NA	NA	NA	NA	No	ID=17-51176397-51176423-A;MOTIFS=A;STRUC=<TR1505197>,ID=17-51176422-51176444-AT;MOTIFS=AT;STRUC=(AT)n	HPRC	No	0.354	Yes	NA,NA	NA	NA
chr17:51176422	492677	INS	50	0.8227	0.6506	5	NA	NA	NA	NA	NA	NA	NA	NA	NA	No	ID=17-51176397-51176423-A;MOTIFS=A;STRUC=<TR1505197>,ID=17-51176422-51176444-AT;MOTIFS=AT;STRUC=(AT)n	HPRC	No	0.354	No	NA,NA	NA	NA
chr17:51176422	492678	INS	56	0.8574	0.5369	3	NA	NA	NA	NA	NA	NA	NA	NA	NA	No	ID=17-51176397-51176423-A;MOTIFS=A;STRUC=<TR1505197>,ID=17-51176422-51176444-AT;MOTIFS=AT;STRUC=(AT)n	HPRC	No	0.354	Yes	NA,NA	NA	NA
chr17:51179482	492679	INS	82	0.7988	0.6813	6	MBTD1(0.99964,0.415)	NA	NA	NA	NA	NA	NA	NA	NA	No	ID=17-51179375-51179388-T,17-51179443-51179452-TTA;MOTIFS=TTA,T;STRUC=<VC99620>	HGSVC	No	19.96	No	NA,NA	NA	NA
chr17:51179482	492680	INS	54	0.8583	0.5125	29	MBTD1(0.99964,0.415)	NA	NA	NA	NA	NA	NA	NA	NA	No	ID=17-51179375-51179388-T,17-51179443-51179452-TTA;MOTIFS=TTA,T;STRUC=<VC99620>	1KG-ONT	No	19.96	Yes	NA,NA	NA	NA
chr17:51179486	492681	INS	62	0.8616	0.4992	2	MBTD1(0.99964,0.415)	NA	NA	NA	NA	NA	NA	NA	NA	No	ID=17-51179375-51179388-T,17-51179443-51179452-TTA;MOTIFS=TTA,T;STRUC=<VC99620>,ID=17-51179484-51179537-TA;MOTIFS=TA;STRUC=<TR1505203>	HGSVC,1KG-ONT	No	20.0	No	NA,NA	NA	NA
chr17:51179488	492682	INS	203	0.8815	0.6225	1	MBTD1(0.99964,0.415)	NA	NA	NA	NA	NA	NA	NA	NA	No	ID=17-51179375-51179388-T,17-51179443-51179452-TTA;MOTIFS=TTA,T;STRUC=<VC99620>,ID=17-51179484-51179537-TA;MOTIFS=TA;STRUC=<TR1505203>	HPRC	No	20.6	No	NA,NA	NA	NA
chr17:51179488	492683	INS	70	0.8648	0.524	2	MBTD1(0.99964,0.415)	NA	NA	NA	NA	NA	NA	NA	NA	No	ID=17-51179375-51179388-T,17-51179443-51179452-TTA;MOTIFS=TTA,T;STRUC=<VC99620>,ID=17-51179484-51179537-TA;MOTIFS=TA;STRUC=<TR1505203>	HGSVC,1KG-ONT	No	20.6	Yes	NA,NA	NA	NA
chr17:51179494	492684	INS	89	0.8058	0.674	3	MBTD1(0.99964,0.415)	NA	NA	NA	NA	NA	NA	NA	NA	No	ID=17-51179375-51179388-T,17-51179443-51179452-TTA;MOTIFS=TTA,T;STRUC=<VC99620>,ID=17-51179484-51179537-TA;MOTIFS=TA;STRUC=<TR1505203>	HGSVC	No	21.1	No	NA,NA	NA	NA
chr17:51179496	492685	INS	123	0.8611	0.5494	3	MBTD1(0.99964,0.415)	NA	NA	NA	NA	NA	NA	NA	NA	No	ID=17-51179375-51179388-T,17-51179443-51179452-TTA;MOTIFS=TTA,T;STRUC=<VC99620>,ID=17-51179484-51179537-TA;MOTIFS=TA;STRUC=<TR1505203>	HGSVC	No	21.3	Yes	NA,NA	NA	NA
chr17:51179496	492686	INS	56	0.8877	0.3945	10	MBTD1(0.99964,0.415)	NA	NA	NA	NA	NA	NA	NA	NA	No	ID=17-51179375-51179388-T,17-51179443-51179452-TTA;MOTIFS=TTA,T;STRUC=<VC99620>,ID=17-51179484-51179537-TA;MOTIFS=TA;STRUC=<TR1505203>	HGSVC,1KG-ONT	Yes	21.3	Yes	NA,NA	NA	NA
chr17:51179504	492687	INS	64	0.9531	0.1891	2	MBTD1(0.99964,0.415)	NA	NA	NA	NA	NA	NA	NA	NA	No	ID=17-51179375-51179388-T,17-51179443-51179452-TTA;MOTIFS=TTA,T;STRUC=<VC99620>,ID=17-51179484-51179537-TA;MOTIFS=TA;STRUC=<TR1505203>	HGSVC,1KG-ONT	No	21.5	Yes	NA,NA	NA	NA
chr17:51190751	492688	INS	71	0.8509	0.5368	2	MBTD1(0.99964,0.415)	NA	NA	NA	NA	NA	NA	NA	NA	No	ID=17-51190721-51190751-A;MOTIFS=A;STRUC=<TR1505222>,ID=17-51190750-51190771-AT;MOTIFS=AT;STRUC=(AT)n	NA	No	0.692	No	NA,NA	NA	NA
chr17:51197023	492689	DEL	93	0.7962	0.6942	2	MBTD1(0.99964,0.415)	NA	NA	NA	NA	NA	NA	NA	NA	No	ID=17-51196904-51196912-T,17-51197023-51197032-TAT,17-51197249-51197258-CAC;MOTIFS=TAT,CAC,T;STRUC=<VC99623>,ID=17-51197041-51197117-AT;MOTIFS=AT;STRUC=<TR1505233>	HPRC	No	0.999	No	NA,NA	NA	NA
chr17:51197029	492690	DEL	81	0.9104	0.3251	11	MBTD1(0.99964,0.415)	NA	NA	NA	NA	NA	NA	NA	NA	No	ID=17-51196904-51196912-T,17-51197023-51197032-TAT,17-51197249-51197258-CAC;MOTIFS=TAT,CAC,T;STRUC=<VC99623>,ID=17-51197041-51197117-AT;MOTIFS=AT;STRUC=<TR1505233>	HPRC,HGSVC	No	1.393	Yes	NA,NA	NA	NA
chr17:51197041	492695	DEL	66	0.8738	0.4597	277	MBTD1(0.99964,0.415)	NA	NA	NA	NA	NA	NA	NA	NA	No	ID=17-51196904-51196912-T,17-51197023-51197032-TAT,17-51197249-51197258-CAC;MOTIFS=TAT,CAC,T;STRUC=<VC99623>,ID=17-51197041-51197117-AT;MOTIFS=AT;STRUC=<TR1505233>	HPRC,HGSVC,1KG-ONT	No	1.428	Yes	NA,NA	NA	NA
chr17:51197041	492694	DEL	62	0.8423	0.6196	5	MBTD1(0.99964,0.415)	NA	NA	NA	NA	NA	NA	NA	NA	No	ID=17-51196904-51196912-T,17-51197023-51197032-TAT,17-51197249-51197258-CAC;MOTIFS=TAT,CAC,T;STRUC=<VC99623>,ID=17-51197041-51197117-AT;MOTIFS=AT;STRUC=<TR1505233>	HPRC,HGSVC,1KG-ONT	No	1.428	Yes	NA,NA	NA	NA
chr17:51197041	492693	DEL	58	0.8844	0.4761	92	MBTD1(0.99964,0.415)	NA	NA	NA	NA	NA	NA	NA	NA	No	ID=17-51196904-51196912-T,17-51197023-51197032-TAT,17-51197249-51197258-CAC;MOTIFS=TAT,CAC,T;STRUC=<VC99623>,ID=17-51197041-51197117-AT;MOTIFS=AT;STRUC=<TR1505233>	HPRC,HGSVC,1KG-ONT	No	1.393	Yes	NA,NA	NA	NA
chr17:51197041	492692	DEL	54	0.865	0.5099	576	MBTD1(0.99964,0.415)	NA	NA	NA	NA	NA	NA	NA	NA	No	ID=17-51196904-51196912-T,17-51197023-51197032-TAT,17-51197249-51197258-CAC;MOTIFS=TAT,CAC,T;STRUC=<VC99623>,ID=17-51197041-51197117-AT;MOTIFS=AT;STRUC=<TR1505233>	HPRC,HGSVC,1KG-ONT	No	1.393	Yes	NA,NA	NA	NA
chr17:51197041	492691	DEL	50	0.9477	0.2082	82	MBTD1(0.99964,0.415)	NA	NA	NA	NA	NA	NA	NA	NA	No	ID=17-51196904-51196912-T,17-51197023-51197032-TAT,17-51197249-51197258-CAC;MOTIFS=TAT,CAC,T;STRUC=<VC99623>,ID=17-51197041-51197117-AT;MOTIFS=AT;STRUC=<TR1505233>	HPRC,HGSVC,1KG-ONT	No	1.346	Yes	NA,NA	NA	NA
chr17:51261442	492697	INS	2595	0.8244	0.6363	1	UTP18(1.0128e-06,0.838)	NA	NA	NA	NA	NA	NA	NA	NA	No	NA	NA	No	0.121	No	NA,NA	NA	NA
chr17:51322638	492698	INS	311	0.9273	0.2642	7	NA	NA	NA	NA	NA	NA	NA	NA	open_chromatin_region	No	NA	HGSVC	Yes	10.49	Yes	NA,NA	NA	NA
chr17:51331424	492699	INS	335	0.9178	0.3233	117	NA	NA	NA	NA	NA	NA	NA	NA	NA	No	NA	HPRC,HGSVC,1KG-ONT	Yes	0.692	Yes	NA,NA	NA	NA
chr17:51331424	492700	INS	357	0.9236	0.2957	20	NA	NA	NA	NA	NA	NA	NA	NA	NA	No	NA	HPRC,HGSVC,1KG-ONT	Yes	0.692	Yes	NA,NA	NA	NA
chr17:51343794	492701	INS	136	0.852	0.568	20	NA	NA	NA	NA	NA	NA	NA	NA	NA	No	NA	HPRC	Yes	1.616	Yes	NA,NA	NA	NA
chr17:51369024	492702	DEL	657	0.9077	0.3227	1	NA	NA	NA	NA	NA	NA	NA	NA	NA	No	NA	NA	Yes	0.745	No	NA,NA	NA	NA
chr17:51415321	492703	DEL	61	0.9072	0.3329	179	NA	NA	NA	NA	NA	NA	NA	NA	NA	No	ID=17-51415311-51415322-TG,17-51415321-51415371-TA,17-51415371-51415404-AT,17-51415404-51415422-AT,17-51415421-51415437-T;MOTIFS=T,TA,TG,AT;STRUC=<VC99650>	HPRC,HGSVC,1KG-ONT	No	1.665	Yes	NA,NA	NA	NA
chr17:51415326	492704	DEL	78	0.8729	0.5515	48	NA	NA	NA	NA	NA	NA	NA	NA	NA	No	ID=17-51415311-51415322-TG,17-51415321-51415371-TA,17-51415371-51415404-AT,17-51415404-51415422-AT,17-51415421-51415437-T;MOTIFS=T,TA,TG,AT;STRUC=<VC99650>	HPRC,HGSVC,1KG-ONT	No	1.716	Yes	NA,NA	NA	NA
chr17:51415332	492705	DEL	72	0.9424	0.2279	104	NA	NA	NA	NA	NA	NA	NA	NA	NA	No	ID=17-51415311-51415322-TG,17-51415321-51415371-TA,17-51415371-51415404-AT,17-51415404-51415422-AT,17-51415421-51415437-T;MOTIFS=T,TA,TG,AT;STRUC=<VC99650>	HPRC,HGSVC,1KG-ONT	No	1.733	Yes	NA,NA	NA	NA
chr17:51415336	492706	DEL	68	0.8514	0.5625	250	NA	NA	NA	NA	NA	NA	NA	NA	NA	No	ID=17-51415311-51415322-TG,17-51415321-51415371-TA,17-51415371-51415404-AT,17-51415404-51415422-AT,17-51415421-51415437-T;MOTIFS=T,TA,TG,AT;STRUC=<VC99650>	HPRC,HGSVC,1KG-ONT	No	1.733	Yes	NA,NA	NA	NA
chr17:51415346	492707	DEL	69	0.9692	0.1393	285	NA	NA	NA	NA	NA	NA	NA	NA	NA	No	ID=17-51415311-51415322-TG,17-51415321-51415371-TA,17-51415371-51415404-AT,17-51415404-51415422-AT,17-51415421-51415437-T;MOTIFS=T,TA,TG,AT;STRUC=<VC99650>	HPRC,HGSVC,1KG-ONT	No	1.76	Yes	NA,NA	NA	NA
chr17:51415348	492708	DEL	56	0.9776	0.0947	134	NA	NA	NA	NA	NA	NA	NA	NA	NA	No	ID=17-51415311-51415322-TG,17-51415321-51415371-TA,17-51415371-51415404-AT,17-51415404-51415422-AT,17-51415421-51415437-T;MOTIFS=T,TA,TG,AT;STRUC=<VC99650>	HPRC,HGSVC,1KG-ONT	No	1.76	Yes	NA,NA	NA	NA
chr17:51415354	492709	DEL	51	0.974	0.1059	296	NA	NA	NA	NA	NA	NA	NA	NA	NA	No	ID=17-51415311-51415322-TG,17-51415321-51415371-TA,17-51415371-51415404-AT,17-51415404-51415422-AT,17-51415421-51415437-T;MOTIFS=T,TA,TG,AT;STRUC=<VC99650>	HPRC,HGSVC,1KG-ONT	No	1.72	Yes	NA,NA	NA	NA
chr17:51415357	492710	DEL	65	0.8578	0.5158	169	NA	NA	NA	NA	NA	NA	NA	NA	NA	No	ID=17-51415311-51415322-TG,17-51415321-51415371-TA,17-51415371-51415404-AT,17-51415404-51415422-AT,17-51415421-51415437-T;MOTIFS=T,TA,TG,AT;STRUC=<VC99650>	HPRC,HGSVC,1KG-ONT	No	1.764	Yes	NA,NA	NA	NA
chr17:51415364	492711	DEL	55	0.8572	0.5195	47	NA	NA	NA	NA	NA	NA	NA	NA	NA	No	ID=17-51415311-51415322-TG,17-51415321-51415371-TA,17-51415371-51415404-AT,17-51415404-51415422-AT,17-51415421-51415437-T;MOTIFS=T,TA,TG,AT;STRUC=<VC99650>	HPRC,HGSVC,1KG-ONT	No	2.096	Yes	NA,NA	NA	NA
chr17:51432116	492712	DEL	173	0.9154	0.3152	3	NA	NA	NA	NA	NA	NA	NA	NA	NA	No	ID=17-51432254-51432262-T;MOTIFS=T;STRUC=<TR1505627>	NA	Yes	3.459	No	NA,NA	NA	NA
chr17:51442475	492713	INS	53	0.943	0.6055	1	NA	NA	NA	NA	NA	NA	NA	NA	NA	No	NA	HPRC,HGSVC	No	3.322	No	NA,NA	NA	NA
chr17:51452023	492714	INS	304	0.8514	0.5451	80	NA	NA	NA	NA	NA	NA	NA	NA	NA	No	NA	HPRC,HGSVC,1KG-ONT	Yes	1.616	Yes	NA,NA	NA	NA
chr17:51454002	492715	INS	298	0.9032	0.3735	1	NA	NA	NA	NA	NA	NA	NA	NA	NA	No	NA	NA	Yes	1.616	No	NA,NA	NA	NA
