## Supplemental Table 3 for "Population-scale Long-read Sequencing in the *All of Us* Research Program": AoU_strict_SV_summary.csv (part 82 of 233)

SV coordinate	SV ID	SV type	SV length	Confidence score	Calibration sensitivity	AoU cohort sample count	OMIM genes intersected(pLI, LOEUF)	Disease genes intersected(pLI, LOEUF)	Cancer genes intersected(pLI, LOEUF)	ACMG genes intersected(pLI, LOEUF)	OMIM CDS intersected(pLI, LOEUF)	Disease CDS intersected(pLI, LOEUF)	Cancer CDS intersected(pLI, LOEUF)	ACMG CDS intersected(pLI, LOEUF)	Regulatory element intersected	SegDUP association(INS:within 1kb, DEL:intersect)	Tandem repeats intersected	Detected in other LR datasets(HPRC,HGSVC,1KG-ONT)	Detected in AoU SR(990/1,027 AoU Phase I matched samples)	CADD-SV score	Detected in 1KG SR	SR validation	LR assembly-supported	Locityper validation (percentage of carriers with allele differences <20 between the identified and Locityper calls.)
chr17:51456764	492716	DEL	4907	0.838	0.6147	1	NA	NA	NA	NA	NA	NA	NA	NA	open_chromatin_region	No	ID=17-51457163-51457172-GCT;MOTIFS=GCT;STRUC=<TR1505661>,ID=17-51458172-51458202-CAAAA;MOTIFS=CAAAA;STRUC=<TR1505662>,ID=17-51458200-51458209-AAC;MOTIFS=AAC;STRUC=<TR1505663>,ID=17-51458529-51458547-GA;MOTIFS=GA;STRUC=<TR1505664>,ID=17-51458566-51458581-ATTG;MOTIFS=ATTG;STRUC=<TR1505665>,ID=17-51459129-51459143-A;MOTIFS=A;STRUC=<TR1505666>,ID=17-51459144-51459154-A;MOTIFS=A;STRUC=<TR1505667>,ID=17-51459562-51459571-TC;MOTIFS=TC;STRUC=<TR1505668>,ID=17-51459819-51459828-ATT;MOTIFS=ATT;STRUC=<TR1505669>,ID=17-51460346-51460355-TAT;MOTIFS=TAT;STRUC=<TR1505670>,ID=17-51460812-51460825-AAGA;MOTIFS=AAGA;STRUC=<TR1505671>,ID=17-51461355-51461364-GCA;MOTIFS=GCA;STRUC=<TR1505672>	NA	Yes	4.155	No	NA,NA	NA	NA
chr17:51506799	492718	DEL	54	0.9011	0.371	11	NA	NA	NA	NA	NA	NA	NA	NA	NA	No	NA	1KG-ONT	Yes	11.97	Yes	NA,NA	NA	NA
chr17:51510097	492719	INS	70	0.8054	0.6416	1	NA	NA	NA	NA	NA	NA	NA	NA	NA	No	ID=17-51510076-51510130-AAGA,17-51510128-51510181-AAAG,17-51510183-51510198-AAAG;MOTIFS=AAAG,AAGA;STRUC=<VC99653>	HPRC,HGSVC,1KG-ONT	Yes	1.616	No	NA,NA	NA	NA
chr17:51510119	492720	INS	138	0.826	0.633	20	NA	NA	NA	NA	NA	NA	NA	NA	NA	No	ID=17-51510076-51510130-AAGA,17-51510128-51510181-AAAG,17-51510183-51510198-AAAG;MOTIFS=AAAG,AAGA;STRUC=<VC99653>	HPRC,HGSVC	Yes	1.616	Yes	NA,NA	NA	NA
chr17:51510128	492732	INS	104	0.8327	0.6058	14	NA	NA	NA	NA	NA	NA	NA	NA	NA	No	ID=17-51510076-51510130-AAGA,17-51510128-51510181-AAAG,17-51510183-51510198-AAAG;MOTIFS=AAAG,AAGA;STRUC=<VC99653>	HPRC,HGSVC,1KG-ONT	Yes	1.616	No	NA,NA	NA	NA
chr17:51510128	492737	INS	66	0.8707	0.5088	4	NA	NA	NA	NA	NA	NA	NA	NA	NA	No	ID=17-51510076-51510130-AAGA,17-51510128-51510181-AAAG,17-51510183-51510198-AAAG;MOTIFS=AAAG,AAGA;STRUC=<VC99653>	HPRC,HGSVC,1KG-ONT	Yes	1.616	Yes	NA,NA	NA	NA
chr17:51510128	492721	INS	71	0.8388	0.604	2	NA	NA	NA	NA	NA	NA	NA	NA	NA	No	ID=17-51510076-51510130-AAGA,17-51510128-51510181-AAAG,17-51510183-51510198-AAAG;MOTIFS=AAAG,AAGA;STRUC=<VC99653>	HPRC,HGSVC,1KG-ONT	Yes	1.616	No	NA,NA	NA	NA
chr17:51510128	492722	INS	67	0.8659	0.4864	29	NA	NA	NA	NA	NA	NA	NA	NA	NA	No	ID=17-51510076-51510130-AAGA,17-51510128-51510181-AAAG,17-51510183-51510198-AAAG;MOTIFS=AAAG,AAGA;STRUC=<VC99653>	HPRC,HGSVC,1KG-ONT	Yes	1.616	Yes	NA,NA	NA	NA
chr17:51510128	492723	INS	71	0.9283	0.2852	25	NA	NA	NA	NA	NA	NA	NA	NA	NA	No	ID=17-51510076-51510130-AAGA,17-51510128-51510181-AAAG,17-51510183-51510198-AAAG;MOTIFS=AAAG,AAGA;STRUC=<VC99653>	HPRC,HGSVC,1KG-ONT	Yes	1.616	Yes	NA,NA	NA	NA
chr17:51510128	492724	INS	75	0.9283	0.2899	28	NA	NA	NA	NA	NA	NA	NA	NA	NA	No	ID=17-51510076-51510130-AAGA,17-51510128-51510181-AAAG,17-51510183-51510198-AAAG;MOTIFS=AAAG,AAGA;STRUC=<VC99653>	HPRC,HGSVC,1KG-ONT	Yes	1.616	Yes	NA,NA	NA	NA
chr17:51510128	492726	INS	91	0.9145	0.3051	61	NA	NA	NA	NA	NA	NA	NA	NA	NA	No	ID=17-51510076-51510130-AAGA,17-51510128-51510181-AAAG,17-51510183-51510198-AAAG;MOTIFS=AAAG,AAGA;STRUC=<VC99653>	HPRC,HGSVC,1KG-ONT	Yes	1.616	Yes	NA,NA	NA	NA
chr17:51510128	492727	INS	99	0.8279	0.616	71	NA	NA	NA	NA	NA	NA	NA	NA	NA	No	ID=17-51510076-51510130-AAGA,17-51510128-51510181-AAAG,17-51510183-51510198-AAAG;MOTIFS=AAAG,AAGA;STRUC=<VC99653>	HPRC,HGSVC,1KG-ONT	Yes	1.616	Yes	NA,NA	NA	NA
chr17:51510128	492736	INS	99	0.9387	0.2278	9	NA	NA	NA	NA	NA	NA	NA	NA	NA	No	ID=17-51510076-51510130-AAGA,17-51510128-51510181-AAAG,17-51510183-51510198-AAAG;MOTIFS=AAAG,AAGA;STRUC=<VC99653>	HPRC,HGSVC,1KG-ONT	Yes	1.616	Yes	NA,NA	NA	NA
chr17:51510128	492735	INS	116	0.8407	0.6164	43	NA	NA	NA	NA	NA	NA	NA	NA	NA	No	ID=17-51510076-51510130-AAGA,17-51510128-51510181-AAAG,17-51510183-51510198-AAAG;MOTIFS=AAAG,AAGA;STRUC=<VC99653>	HPRC,HGSVC	Yes	1.616	Yes	NA,NA	NA	NA
chr17:51510128	492728	INS	111	0.8209	0.6655	29	NA	NA	NA	NA	NA	NA	NA	NA	NA	No	ID=17-51510076-51510130-AAGA,17-51510128-51510181-AAAG,17-51510183-51510198-AAAG;MOTIFS=AAAG,AAGA;STRUC=<VC99653>	HPRC,HGSVC,1KG-ONT	Yes	1.616	Yes	NA,NA	NA	NA
chr17:51510128	492729	INS	119	0.83	0.6221	24	NA	NA	NA	NA	NA	NA	NA	NA	NA	No	ID=17-51510076-51510130-AAGA,17-51510128-51510181-AAAG,17-51510183-51510198-AAAG;MOTIFS=AAAG,AAGA;STRUC=<VC99653>	HPRC,HGSVC	Yes	1.616	Yes	NA,NA	NA	NA
chr17:51510128	492730	INS	143	0.8347	0.605	2	NA	NA	NA	NA	NA	NA	NA	NA	NA	No	ID=17-51510076-51510130-AAGA,17-51510128-51510181-AAAG,17-51510183-51510198-AAAG;MOTIFS=AAAG,AAGA;STRUC=<VC99653>	HPRC,HGSVC	Yes	1.616	No	NA,NA	NA	NA
chr17:51510128	492734	INS	124	0.7953	0.6982	73	NA	NA	NA	NA	NA	NA	NA	NA	NA	No	ID=17-51510076-51510130-AAGA,17-51510128-51510181-AAAG,17-51510183-51510198-AAAG;MOTIFS=AAAG,AAGA;STRUC=<VC99653>	HPRC,HGSVC	Yes	1.616	Yes	NA,NA	NA	NA
chr17:51510128	492733	INS	131	0.812	0.6786	76	NA	NA	NA	NA	NA	NA	NA	NA	NA	No	ID=17-51510076-51510130-AAGA,17-51510128-51510181-AAAG,17-51510183-51510198-AAAG;MOTIFS=AAAG,AAGA;STRUC=<VC99653>	HPRC,HGSVC	Yes	1.616	Yes	NA,NA	NA	NA
chr17:51510128	492731	INS	142	0.8416	0.6104	19	NA	NA	NA	NA	NA	NA	NA	NA	NA	No	ID=17-51510076-51510130-AAGA,17-51510128-51510181-AAAG,17-51510183-51510198-AAAG;MOTIFS=AAAG,AAGA;STRUC=<VC99653>	HPRC,HGSVC	Yes	1.616	Yes	NA,NA	NA	NA
chr17:51510128	492725	INS	79	0.8801	0.4583	40	NA	NA	NA	NA	NA	NA	NA	NA	NA	No	ID=17-51510076-51510130-AAGA,17-51510128-51510181-AAAG,17-51510183-51510198-AAAG;MOTIFS=AAAG,AAGA;STRUC=<VC99653>	HPRC,HGSVC,1KG-ONT	Yes	1.616	Yes	NA,NA	NA	NA
chr17:51510137	492738	INS	139	0.8349	0.6252	19	NA	NA	NA	NA	NA	NA	NA	NA	NA	No	ID=17-51510076-51510130-AAGA,17-51510128-51510181-AAAG,17-51510183-51510198-AAAG;MOTIFS=AAAG,AAGA;STRUC=<VC99653>	HPRC,HGSVC	Yes	1.616	Yes	NA,NA	NA	NA
chr17:51510139	492739	INS	126	0.8113	0.6915	16	NA	NA	NA	NA	NA	NA	NA	NA	NA	No	ID=17-51510076-51510130-AAGA,17-51510128-51510181-AAAG,17-51510183-51510198-AAAG;MOTIFS=AAAG,AAGA;STRUC=<VC99653>	HPRC,HGSVC	Yes	1.616	Yes	NA,NA	NA	NA
chr17:51510141	492740	INS	108	0.864	0.537	55	NA	NA	NA	NA	NA	NA	NA	NA	NA	No	ID=17-51510076-51510130-AAGA,17-51510128-51510181-AAAG,17-51510183-51510198-AAAG;MOTIFS=AAAG,AAGA;STRUC=<VC99653>	HPRC,HGSVC,1KG-ONT	Yes	1.616	Yes	NA,NA	NA	NA
chr17:51510141	492741	INS	90	0.8685	0.4792	11	NA	NA	NA	NA	NA	NA	NA	NA	NA	No	ID=17-51510076-51510130-AAGA,17-51510128-51510181-AAAG,17-51510183-51510198-AAAG;MOTIFS=AAAG,AAGA;STRUC=<VC99653>	HPRC,HGSVC,1KG-ONT	Yes	1.616	No	NA,NA	NA	NA
chr17:51510159	492742	INS	90	0.8415	0.5707	11	NA	NA	NA	NA	NA	NA	NA	NA	NA	No	ID=17-51510076-51510130-AAGA,17-51510128-51510181-AAAG,17-51510183-51510198-AAAG;MOTIFS=AAAG,AAGA;STRUC=<VC99653>	HPRC,HGSVC,1KG-ONT	Yes	1.616	No	NA,NA	NA	NA
chr17:51510159	492743	INS	118	0.8731	0.6461	84	NA	NA	NA	NA	NA	NA	NA	NA	NA	No	ID=17-51510076-51510130-AAGA,17-51510128-51510181-AAAG,17-51510183-51510198-AAAG;MOTIFS=AAAG,AAGA;STRUC=<VC99653>	HPRC,HGSVC	Yes	1.616	Yes	NA,NA	NA	NA
chr17:51510159	492744	INS	150	0.8511	0.5429	14	NA	NA	NA	NA	NA	NA	NA	NA	NA	No	ID=17-51510076-51510130-AAGA,17-51510128-51510181-AAAG,17-51510183-51510198-AAAG;MOTIFS=AAAG,AAGA;STRUC=<VC99653>	HPRC,HGSVC	Yes	1.616	Yes	NA,NA	NA	NA
chr17:51510159	492745	INS	126	0.823	0.6319	54	NA	NA	NA	NA	NA	NA	NA	NA	NA	No	ID=17-51510076-51510130-AAGA,17-51510128-51510181-AAAG,17-51510183-51510198-AAAG;MOTIFS=AAAG,AAGA;STRUC=<VC99653>	HPRC,HGSVC	Yes	1.616	Yes	NA,NA	NA	NA
chr17:51510159	492746	INS	99	0.8175	0.6642	41	NA	NA	NA	NA	NA	NA	NA	NA	NA	No	ID=17-51510076-51510130-AAGA,17-51510128-51510181-AAAG,17-51510183-51510198-AAAG;MOTIFS=AAAG,AAGA;STRUC=<VC99653>	HPRC,HGSVC,1KG-ONT	Yes	1.616	Yes	NA,NA	NA	NA
chr17:51510159	492747	INS	106	0.8276	0.638	35	NA	NA	NA	NA	NA	NA	NA	NA	NA	No	ID=17-51510076-51510130-AAGA,17-51510128-51510181-AAAG,17-51510183-51510198-AAAG;MOTIFS=AAAG,AAGA;STRUC=<VC99653>	HPRC,HGSVC,1KG-ONT	Yes	1.616	Yes	NA,NA	NA	NA
chr17:51510159	492748	INS	81	0.8889	0.4231	13	NA	NA	NA	NA	NA	NA	NA	NA	NA	No	ID=17-51510076-51510130-AAGA,17-51510128-51510181-AAAG,17-51510183-51510198-AAAG;MOTIFS=AAAG,AAGA;STRUC=<VC99653>	HPRC,HGSVC,1KG-ONT	Yes	1.616	No	NA,NA	NA	NA
chr17:51510160	492749	INS	104	0.8383	0.5699	57	NA	NA	NA	NA	NA	NA	NA	NA	NA	No	ID=17-51510076-51510130-AAGA,17-51510128-51510181-AAAG,17-51510183-51510198-AAAG;MOTIFS=AAAG,AAGA;STRUC=<VC99653>	HPRC,HGSVC,1KG-ONT	Yes	1.616	Yes	NA,NA	NA	NA
chr17:51510166	492750	INS	104	0.791	0.6952	12	NA	NA	NA	NA	NA	NA	NA	NA	NA	No	ID=17-51510076-51510130-AAGA,17-51510128-51510181-AAAG,17-51510183-51510198-AAAG;MOTIFS=AAAG,AAGA;STRUC=<VC99653>	HPRC,HGSVC,1KG-ONT	Yes	1.616	Yes	NA,NA	NA	NA
chr17:51510170	492751	INS	92	0.8172	0.6507	7	NA	NA	NA	NA	NA	NA	NA	NA	NA	No	ID=17-51510076-51510130-AAGA,17-51510128-51510181-AAAG,17-51510183-51510198-AAAG;MOTIFS=AAAG,AAGA;STRUC=<VC99653>	HPRC,HGSVC,1KG-ONT	Yes	1.616	Yes	NA,NA	NA	NA
chr17:51510171	492752	INS	135	0.8609	0.5144	10	NA	NA	NA	NA	NA	NA	NA	NA	NA	No	ID=17-51510076-51510130-AAGA,17-51510128-51510181-AAAG,17-51510183-51510198-AAAG;MOTIFS=AAAG,AAGA;STRUC=<VC99653>	HPRC,HGSVC	Yes	1.616	Yes	NA,NA	NA	NA
chr17:51510171	492753	INS	85	0.9527	0.1957	60	NA	NA	NA	NA	NA	NA	NA	NA	NA	No	ID=17-51510076-51510130-AAGA,17-51510128-51510181-AAAG,17-51510183-51510198-AAAG;MOTIFS=AAAG,AAGA;STRUC=<VC99653>	HPRC,HGSVC,1KG-ONT	Yes	1.616	Yes	NA,NA	NA	NA
chr17:51510171	492754	INS	61	0.9576	0.1869	24	NA	NA	NA	NA	NA	NA	NA	NA	NA	No	ID=17-51510076-51510130-AAGA,17-51510128-51510181-AAAG,17-51510183-51510198-AAAG;MOTIFS=AAAG,AAGA;STRUC=<VC99653>	HPRC,HGSVC,1KG-ONT	Yes	1.616	Yes	NA,NA	NA	NA
chr17:51510171	492755	INS	57	0.9506	0.2246	14	NA	NA	NA	NA	NA	NA	NA	NA	NA	No	ID=17-51510076-51510130-AAGA,17-51510128-51510181-AAAG,17-51510183-51510198-AAAG;MOTIFS=AAAG,AAGA;STRUC=<VC99653>	HPRC,HGSVC,1KG-ONT	Yes	1.616	Yes	NA,NA	NA	NA
chr17:51510171	492756	INS	53	0.8396	0.5931	19	NA	NA	NA	NA	NA	NA	NA	NA	NA	No	ID=17-51510076-51510130-AAGA,17-51510128-51510181-AAAG,17-51510183-51510198-AAAG;MOTIFS=AAAG,AAGA;STRUC=<VC99653>	HPRC,HGSVC	Yes	1.616	Yes	NA,NA	NA	NA
chr17:51510171	492757	INS	104	0.9035	0.3601	7	NA	NA	NA	NA	NA	NA	NA	NA	NA	No	ID=17-51510076-51510130-AAGA,17-51510128-51510181-AAAG,17-51510183-51510198-AAAG;MOTIFS=AAAG,AAGA;STRUC=<VC99653>	HPRC,HGSVC,1KG-ONT	Yes	1.616	Yes	NA,NA	NA	NA
chr17:51510172	492758	INS	133	0.8611	0.501	4	NA	NA	NA	NA	NA	NA	NA	NA	NA	No	ID=17-51510076-51510130-AAGA,17-51510128-51510181-AAAG,17-51510183-51510198-AAAG;MOTIFS=AAAG,AAGA;STRUC=<VC99653>	HPRC,HGSVC	Yes	1.616	Yes	NA,NA	NA	NA
chr17:51510172	492759	INS	143	0.8042	0.6881	8	NA	NA	NA	NA	NA	NA	NA	NA	NA	No	ID=17-51510076-51510130-AAGA,17-51510128-51510181-AAAG,17-51510183-51510198-AAAG;MOTIFS=AAAG,AAGA;STRUC=<VC99653>	HPRC,HGSVC	Yes	1.616	Yes	NA,NA	NA	NA
chr17:51510180	492764	INS	85	0.9294	0.3022	10	NA	NA	NA	NA	NA	NA	NA	NA	NA	No	ID=17-51510076-51510130-AAGA,17-51510128-51510181-AAAG,17-51510183-51510198-AAAG;MOTIFS=AAAG,AAGA;STRUC=<VC99653>	HPRC,HGSVC,1KG-ONT	Yes	1.616	No	NA,NA	NA	NA
chr17:51510180	492767	INS	116	0.8367	0.6209	19	NA	NA	NA	NA	NA	NA	NA	NA	NA	No	ID=17-51510076-51510130-AAGA,17-51510128-51510181-AAAG,17-51510183-51510198-AAAG;MOTIFS=AAAG,AAGA;STRUC=<VC99653>	HPRC,HGSVC	Yes	1.616	Yes	NA,NA	NA	NA
chr17:51510180	492766	INS	97	0.8922	0.394	38	NA	NA	NA	NA	NA	NA	NA	NA	NA	No	ID=17-51510076-51510130-AAGA,17-51510128-51510181-AAAG,17-51510183-51510198-AAAG;MOTIFS=AAAG,AAGA;STRUC=<VC99653>	HPRC,HGSVC,1KG-ONT	Yes	1.616	Yes	NA,NA	NA	NA
chr17:51510180	492765	INS	123	0.856	0.5438	8	NA	NA	NA	NA	NA	NA	NA	NA	NA	No	ID=17-51510076-51510130-AAGA,17-51510128-51510181-AAAG,17-51510183-51510198-AAAG;MOTIFS=AAAG,AAGA;STRUC=<VC99653>	HPRC,HGSVC	Yes	1.616	Yes	NA,NA	NA	NA
chr17:51510180	492763	INS	77	0.7902	0.6908	8	NA	NA	NA	NA	NA	NA	NA	NA	NA	No	ID=17-51510076-51510130-AAGA,17-51510128-51510181-AAAG,17-51510183-51510198-AAAG;MOTIFS=AAAG,AAGA;STRUC=<VC99653>	HPRC,HGSVC,1KG-ONT	Yes	1.616	Yes	NA,NA	NA	NA
chr17:51510180	492762	INS	92	0.8436	0.5816	14	NA	NA	NA	NA	NA	NA	NA	NA	NA	No	ID=17-51510076-51510130-AAGA,17-51510128-51510181-AAAG,17-51510183-51510198-AAAG;MOTIFS=AAAG,AAGA;STRUC=<VC99653>	HPRC,HGSVC,1KG-ONT	Yes	1.616	Yes	NA,NA	NA	NA
chr17:51510180	492761	INS	70	0.8976	0.4264	8	NA	NA	NA	NA	NA	NA	NA	NA	NA	No	ID=17-51510076-51510130-AAGA,17-51510128-51510181-AAAG,17-51510183-51510198-AAAG;MOTIFS=AAAG,AAGA;STRUC=<VC99653>	HPRC,HGSVC,1KG-ONT	Yes	1.616	Yes	NA,NA	NA	NA
chr17:51510180	492760	INS	56	0.8882	0.4436	3	NA	NA	NA	NA	NA	NA	NA	NA	NA	No	ID=17-51510076-51510130-AAGA,17-51510128-51510181-AAAG,17-51510183-51510198-AAAG;MOTIFS=AAAG,AAGA;STRUC=<VC99653>	HPRC,HGSVC,1KG-ONT	Yes	1.616	Yes	NA,NA	NA	NA
chr17:51513261	492768	INS	86	0.8543	0.532	1	NA	NA	NA	NA	NA	NA	NA	NA	NA	No	NA	NA	No	1.616	No	NA,NA	NA	NA
chr17:51546635	492769	DEL	3056	0.9908	0.0475	514	NA	NA	NA	NA	NA	NA	NA	NA	NA	No	ID=17-51547375-51547387-A,17-51548441-51548452-AGC,17-51548661-51548677-TATTT;MOTIFS=AGC,TATTT,A;STRUC=<VC99655>	HPRC,HGSVC,1KG-ONT	Yes	6.47	Yes	NA,NA	NA	NA
chr17:51613379	492771	INS	371	0.8501	0.6106	97	NA	NA	NA	NA	NA	NA	NA	NA	NA	No	ID=17-51613230-51613239-TC,17-51613285-51613294-CTC,17-51613407-51613432-CTCTCCCT,17-51613463-51613493-CCCCCT,17-51613512-51613521-CT;MOTIFS=TC,CT,CTC,CCCCCT,CTCTCCCT;STRUC=<VC99658>	HPRC,HGSVC,1KG-ONT	No	1.616	Yes	NA,NA	NA	NA
chr17:51613384	492772	INS	315	0.9692	0.1277	2	NA	NA	NA	NA	NA	NA	NA	NA	NA	No	ID=17-51613230-51613239-TC,17-51613285-51613294-CTC,17-51613407-51613432-CTCTCCCT,17-51613463-51613493-CCCCCT,17-51613512-51613521-CT;MOTIFS=TC,CT,CTC,CCCCCT,CTCTCCCT;STRUC=<VC99658>	HPRC,HGSVC,1KG-ONT	No	1.616	No	NA,NA	NA	NA
chr17:51613384	492773	INS	339	0.7966	0.6865	114	NA	NA	NA	NA	NA	NA	NA	NA	NA	No	ID=17-51613230-51613239-TC,17-51613285-51613294-CTC,17-51613407-51613432-CTCTCCCT,17-51613463-51613493-CCCCCT,17-51613512-51613521-CT;MOTIFS=TC,CT,CTC,CCCCCT,CTCTCCCT;STRUC=<VC99658>	HPRC,HGSVC,1KG-ONT	No	1.616	Yes	NA,NA	NA	NA
chr17:51613384	492774	INS	381	0.9476	0.2071	424	NA	NA	NA	NA	NA	NA	NA	NA	NA	No	ID=17-51613230-51613239-TC,17-51613285-51613294-CTC,17-51613407-51613432-CTCTCCCT,17-51613463-51613493-CCCCCT,17-51613512-51613521-CT;MOTIFS=TC,CT,CTC,CCCCCT,CTCTCCCT;STRUC=<VC99658>	HPRC,HGSVC,1KG-ONT	No	1.616	No	NA,NA	NA	NA
chr17:51613384	492775	INS	391	0.9278	0.4241	79	NA	NA	NA	NA	NA	NA	NA	NA	NA	No	ID=17-51613230-51613239-TC,17-51613285-51613294-CTC,17-51613407-51613432-CTCTCCCT,17-51613463-51613493-CCCCCT,17-51613512-51613521-CT;MOTIFS=TC,CT,CTC,CCCCCT,CTCTCCCT;STRUC=<VC99658>	HPRC,HGSVC,1KG-ONT	No	1.616	No	NA,NA	NA	NA
chr17:51613384	492776	INS	413	0.8808	0.4417	352	NA	NA	NA	NA	NA	NA	NA	NA	NA	No	ID=17-51613230-51613239-TC,17-51613285-51613294-CTC,17-51613407-51613432-CTCTCCCT,17-51613463-51613493-CCCCCT,17-51613512-51613521-CT;MOTIFS=TC,CT,CTC,CCCCCT,CTCTCCCT;STRUC=<VC99658>	HPRC,HGSVC,1KG-ONT	No	1.616	Yes	NA,NA	NA	NA
chr17:51613384	492777	INS	435	0.8331	0.6609	102	NA	NA	NA	NA	NA	NA	NA	NA	NA	No	ID=17-51613230-51613239-TC,17-51613285-51613294-CTC,17-51613407-51613432-CTCTCCCT,17-51613463-51613493-CCCCCT,17-51613512-51613521-CT;MOTIFS=TC,CT,CTC,CCCCCT,CTCTCCCT;STRUC=<VC99658>	HPRC,HGSVC,1KG-ONT	No	1.616	Yes	NA,NA	NA	NA
chr17:51613384	492778	INS	333	0.8532	0.5586	23	NA	NA	NA	NA	NA	NA	NA	NA	NA	No	ID=17-51613230-51613239-TC,17-51613285-51613294-CTC,17-51613407-51613432-CTCTCCCT,17-51613463-51613493-CCCCCT,17-51613512-51613521-CT;MOTIFS=TC,CT,CTC,CCCCCT,CTCTCCCT;STRUC=<VC99658>	HPRC,HGSVC,1KG-ONT	No	1.616	No	NA,NA	NA	NA
chr17:51613396	492779	INS	363	0.8572	0.6117	3	NA	NA	NA	NA	NA	NA	NA	NA	NA	No	ID=17-51613230-51613239-TC,17-51613285-51613294-CTC,17-51613407-51613432-CTCTCCCT,17-51613463-51613493-CCCCCT,17-51613512-51613521-CT;MOTIFS=TC,CT,CTC,CCCCCT,CTCTCCCT;STRUC=<VC99658>	HPRC,HGSVC,1KG-ONT	No	1.616	No	NA,NA	NA	NA
chr17:51613397	492780	INS	433	0.9015	0.355	3	NA	NA	NA	NA	NA	NA	NA	NA	NA	No	ID=17-51613230-51613239-TC,17-51613285-51613294-CTC,17-51613407-51613432-CTCTCCCT,17-51613463-51613493-CCCCCT,17-51613512-51613521-CT;MOTIFS=TC,CT,CTC,CCCCCT,CTCTCCCT;STRUC=<VC99658>	HPRC,HGSVC,1KG-ONT	No	1.616	No	NA,NA	NA	NA
chr17:51613420	492781	INS	413	0.8412	0.6439	5	NA	NA	NA	NA	NA	NA	NA	NA	NA	No	ID=17-51613230-51613239-TC,17-51613285-51613294-CTC,17-51613407-51613432-CTCTCCCT,17-51613463-51613493-CCCCCT,17-51613512-51613521-CT;MOTIFS=TC,CT,CTC,CCCCCT,CTCTCCCT;STRUC=<VC99658>	HPRC,HGSVC,1KG-ONT	No	1.616	No	NA,NA	NA	NA
chr17:51613474	492782	INS	318	0.9089	0.3276	3	NA	NA	NA	NA	NA	NA	NA	NA	NA	No	ID=17-51613230-51613239-TC,17-51613285-51613294-CTC,17-51613407-51613432-CTCTCCCT,17-51613463-51613493-CCCCCT,17-51613512-51613521-CT;MOTIFS=TC,CT,CTC,CCCCCT,CTCTCCCT;STRUC=<VC99658>	HPRC,HGSVC,1KG-ONT	No	3.322	No	NA,NA	NA	NA
chr17:51702034	492783	DEL	55	0.9566	0.1778	211	CA10(0.29464,0.682)	NA	NA	NA	NA	NA	NA	NA	NA	No	NA	HPRC,HGSVC,1KG-ONT	Yes	3.557	Yes	NA,NA	NA	NA
chr17:51717636	492784	INS	80	0.8627	0.5213	4	CA10(0.29464,0.682)	NA	NA	NA	NA	NA	NA	NA	NA	No	ID=17-51717529-51717561-TA,17-51717595-51717605-TA,17-51717799-51717809-TA,17-51717813-51717822-TA,17-51717821-51717830-TG,17-51717829-51717869-TA;MOTIFS=TG,TA;STRUC=<VC99670>	HPRC,HGSVC	No	1.616	Yes	NA,NA	NA	NA
chr17:51717705	492785	INS	76	0.8051	0.6899	16	CA10(0.29464,0.682)	NA	NA	NA	NA	NA	NA	NA	NA	No	ID=17-51717529-51717561-TA,17-51717595-51717605-TA,17-51717799-51717809-TA,17-51717813-51717822-TA,17-51717821-51717830-TG,17-51717829-51717869-TA;MOTIFS=TG,TA;STRUC=<VC99670>	HPRC,HGSVC	No	1.616	Yes	NA,NA	NA	NA
chr17:51717745	492786	INS	89	0.8751	0.4689	122	CA10(0.29464,0.682)	NA	NA	NA	NA	NA	NA	NA	NA	No	ID=17-51717529-51717561-TA,17-51717595-51717605-TA,17-51717799-51717809-TA,17-51717813-51717822-TA,17-51717821-51717830-TG,17-51717829-51717869-TA;MOTIFS=TG,TA;STRUC=<VC99670>	HPRC,HGSVC,1KG-ONT	No	1.616	Yes	NA,NA	NA	NA
chr17:51717760	492787	INS	72	0.89	0.4002	6	CA10(0.29464,0.682)	NA	NA	NA	NA	NA	NA	NA	NA	No	ID=17-51717529-51717561-TA,17-51717595-51717605-TA,17-51717799-51717809-TA,17-51717813-51717822-TA,17-51717821-51717830-TG,17-51717829-51717869-TA;MOTIFS=TG,TA;STRUC=<VC99670>	HPRC,HGSVC	No	1.616	No	NA,NA	NA	NA
chr17:51717760	492788	INS	68	0.8742	0.4565	2	CA10(0.29464,0.682)	NA	NA	NA	NA	NA	NA	NA	NA	No	ID=17-51717529-51717561-TA,17-51717595-51717605-TA,17-51717799-51717809-TA,17-51717813-51717822-TA,17-51717821-51717830-TG,17-51717829-51717869-TA;MOTIFS=TG,TA;STRUC=<VC99670>	HPRC,HGSVC	No	1.616	No	NA,NA	NA	NA
chr17:51717763	492789	DEL	128	0.8761	0.4783	5	CA10(0.29464,0.682)	NA	NA	NA	NA	NA	NA	NA	NA	No	ID=17-51717529-51717561-TA,17-51717595-51717605-TA,17-51717799-51717809-TA,17-51717813-51717822-TA,17-51717821-51717830-TG,17-51717829-51717869-TA;MOTIFS=TG,TA;STRUC=<VC99670>	NA	Yes	1.911	Yes	NA,NA	NA	NA
chr17:51717788	492790	INS	162	0.8188	0.6621	2	CA10(0.29464,0.682)	NA	NA	NA	NA	NA	NA	NA	NA	No	ID=17-51717529-51717561-TA,17-51717595-51717605-TA,17-51717799-51717809-TA,17-51717813-51717822-TA,17-51717821-51717830-TG,17-51717829-51717869-TA;MOTIFS=TG,TA;STRUC=<VC99670>	HPRC,HGSVC,1KG-ONT	No	1.616	No	NA,NA	NA	NA
chr17:51717788	492791	INS	126	0.9469	0.3174	110	CA10(0.29464,0.682)	NA	NA	NA	NA	NA	NA	NA	NA	No	ID=17-51717529-51717561-TA,17-51717595-51717605-TA,17-51717799-51717809-TA,17-51717813-51717822-TA,17-51717821-51717830-TG,17-51717829-51717869-TA;MOTIFS=TG,TA;STRUC=<VC99670>	HPRC,HGSVC,1KG-ONT	No	1.616	Yes	NA,NA	NA	NA
chr17:51717791	492792	INS	86	0.8164	0.6589	20	CA10(0.29464,0.682)	NA	NA	NA	NA	NA	NA	NA	NA	No	ID=17-51717529-51717561-TA,17-51717595-51717605-TA,17-51717799-51717809-TA,17-51717813-51717822-TA,17-51717821-51717830-TG,17-51717829-51717869-TA;MOTIFS=TG,TA;STRUC=<VC99670>	HPRC,HGSVC,1KG-ONT	No	1.616	Yes	NA,NA	NA	NA
chr17:51717796	492793	INS	238	0.8416	0.5904	6	CA10(0.29464,0.682)	NA	NA	NA	NA	NA	NA	NA	NA	No	ID=17-51717529-51717561-TA,17-51717595-51717605-TA,17-51717799-51717809-TA,17-51717813-51717822-TA,17-51717821-51717830-TG,17-51717829-51717869-TA;MOTIFS=TG,TA;STRUC=<VC99670>	HGSVC,1KG-ONT	No	1.616	Yes	NA,NA	NA	NA
chr17:51717801	492797	INS	88	0.9192	0.3185	5	CA10(0.29464,0.682)	NA	NA	NA	NA	NA	NA	NA	NA	No	ID=17-51717529-51717561-TA,17-51717595-51717605-TA,17-51717799-51717809-TA,17-51717813-51717822-TA,17-51717821-51717830-TG,17-51717829-51717869-TA;MOTIFS=TG,TA;STRUC=<VC99670>	HPRC,HGSVC,1KG-ONT	No	1.616	Yes	NA,NA	NA	NA
chr17:51717801	492796	INS	274	0.8712	0.5166	5	CA10(0.29464,0.682)	NA	NA	NA	NA	NA	NA	NA	NA	No	ID=17-51717529-51717561-TA,17-51717595-51717605-TA,17-51717799-51717809-TA,17-51717813-51717822-TA,17-51717821-51717830-TG,17-51717829-51717869-TA;MOTIFS=TG,TA;STRUC=<VC99670>	HGSVC,1KG-ONT	No	1.616	Yes	NA,NA	NA	NA
chr17:51717801	492795	INS	110	0.8603	0.5118	5	CA10(0.29464,0.682)	NA	NA	NA	NA	NA	NA	NA	NA	No	ID=17-51717529-51717561-TA,17-51717595-51717605-TA,17-51717799-51717809-TA,17-51717813-51717822-TA,17-51717821-51717830-TG,17-51717829-51717869-TA;MOTIFS=TG,TA;STRUC=<VC99670>	HPRC,HGSVC,1KG-ONT	No	1.616	No	NA,NA	NA	NA
chr17:51717801	492794	INS	122	0.8615	0.487	14	CA10(0.29464,0.682)	NA	NA	NA	NA	NA	NA	NA	NA	No	ID=17-51717529-51717561-TA,17-51717595-51717605-TA,17-51717799-51717809-TA,17-51717813-51717822-TA,17-51717821-51717830-TG,17-51717829-51717869-TA;MOTIFS=TG,TA;STRUC=<VC99670>	HPRC,HGSVC,1KG-ONT	No	1.616	Yes	NA,NA	NA	NA
chr17:51717803	492799	INS	200	0.8355	0.6134	14	CA10(0.29464,0.682)	NA	NA	NA	NA	NA	NA	NA	NA	No	ID=17-51717529-51717561-TA,17-51717595-51717605-TA,17-51717799-51717809-TA,17-51717813-51717822-TA,17-51717821-51717830-TG,17-51717829-51717869-TA;MOTIFS=TG,TA;STRUC=<VC99670>	HPRC,HGSVC	No	1.616	Yes	NA,NA	NA	NA
chr17:51717803	492798	INS	252	0.87	0.4597	4	CA10(0.29464,0.682)	NA	NA	NA	NA	NA	NA	NA	NA	No	ID=17-51717529-51717561-TA,17-51717595-51717605-TA,17-51717799-51717809-TA,17-51717813-51717822-TA,17-51717821-51717830-TG,17-51717829-51717869-TA;MOTIFS=TG,TA;STRUC=<VC99670>	HGSVC,1KG-ONT	No	1.616	No	NA,NA	NA	NA
chr17:51717805	492800	INS	156	0.8935	0.6021	30	CA10(0.29464,0.682)	NA	NA	NA	NA	NA	NA	NA	NA	No	ID=17-51717529-51717561-TA,17-51717595-51717605-TA,17-51717799-51717809-TA,17-51717813-51717822-TA,17-51717821-51717830-TG,17-51717829-51717869-TA;MOTIFS=TG,TA;STRUC=<VC99670>	HPRC,HGSVC,1KG-ONT	No	1.616	Yes	NA,NA	NA	NA
chr17:51717813	492801	INS	90	0.8657	0.5042	84	CA10(0.29464,0.682)	NA	NA	NA	NA	NA	NA	NA	NA	No	ID=17-51717529-51717561-TA,17-51717595-51717605-TA,17-51717799-51717809-TA,17-51717813-51717822-TA,17-51717821-51717830-TG,17-51717829-51717869-TA;MOTIFS=TG,TA;STRUC=<VC99670>	HPRC,HGSVC,1KG-ONT	No	1.616	Yes	NA,NA	NA	NA
chr17:51717815	492802	INS	101	0.9123	0.315	6	CA10(0.29464,0.682)	NA	NA	NA	NA	NA	NA	NA	NA	No	ID=17-51717529-51717561-TA,17-51717595-51717605-TA,17-51717799-51717809-TA,17-51717813-51717822-TA,17-51717821-51717830-TG,17-51717829-51717869-TA;MOTIFS=TG,TA;STRUC=<VC99670>	HPRC,HGSVC,1KG-ONT	No	1.616	No	NA,NA	NA	NA
chr17:51717817	492803	INS	136	0.804	0.6961	11	CA10(0.29464,0.682)	NA	NA	NA	NA	NA	NA	NA	NA	No	ID=17-51717529-51717561-TA,17-51717595-51717605-TA,17-51717799-51717809-TA,17-51717813-51717822-TA,17-51717821-51717830-TG,17-51717829-51717869-TA;MOTIFS=TG,TA;STRUC=<VC99670>	HPRC,HGSVC,1KG-ONT	No	1.616	Yes	NA,NA	NA	NA
chr17:51717820	492804	INS	66	0.8278	0.6107	6	CA10(0.29464,0.682)	NA	NA	NA	NA	NA	NA	NA	NA	No	ID=17-51717529-51717561-TA,17-51717595-51717605-TA,17-51717799-51717809-TA,17-51717813-51717822-TA,17-51717821-51717830-TG,17-51717829-51717869-TA;MOTIFS=TG,TA;STRUC=<VC99670>	HPRC,HGSVC	No	1.616	Yes	NA,NA	NA	NA
chr17:51717822	492805	INS	70	0.8779	0.4755	3	CA10(0.29464,0.682)	NA	NA	NA	NA	NA	NA	NA	NA	No	ID=17-51717529-51717561-TA,17-51717595-51717605-TA,17-51717799-51717809-TA,17-51717813-51717822-TA,17-51717821-51717830-TG,17-51717829-51717869-TA;MOTIFS=TG,TA;STRUC=<VC99670>	HPRC,HGSVC	No	1.616	No	NA,NA	NA	NA
chr17:51717823	492806	INS	74	0.875	0.4499	27	CA10(0.29464,0.682)	NA	NA	NA	NA	NA	NA	NA	NA	No	ID=17-51717529-51717561-TA,17-51717595-51717605-TA,17-51717799-51717809-TA,17-51717813-51717822-TA,17-51717821-51717830-TG,17-51717829-51717869-TA;MOTIFS=TG,TA;STRUC=<VC99670>	HPRC,HGSVC	No	1.616	Yes	NA,NA	NA	NA
chr17:51717825	492808	INS	70	0.8877	0.4357	8	CA10(0.29464,0.682)	NA	NA	NA	NA	NA	NA	NA	NA	No	ID=17-51717529-51717561-TA,17-51717595-51717605-TA,17-51717799-51717809-TA,17-51717813-51717822-TA,17-51717821-51717830-TG,17-51717829-51717869-TA;MOTIFS=TG,TA;STRUC=<VC99670>	HPRC,HGSVC	No	1.616	Yes	NA,NA	NA	NA
chr17:51717825	492807	INS	66	0.8612	0.4968	9	CA10(0.29464,0.682)	NA	NA	NA	NA	NA	NA	NA	NA	No	ID=17-51717529-51717561-TA,17-51717595-51717605-TA,17-51717799-51717809-TA,17-51717813-51717822-TA,17-51717821-51717830-TG,17-51717829-51717869-TA;MOTIFS=TG,TA;STRUC=<VC99670>	HPRC,HGSVC	No	1.616	Yes	NA,NA	NA	NA
chr17:51717825	492809	INS	78	0.8486	0.5446	13	CA10(0.29464,0.682)	NA	NA	NA	NA	NA	NA	NA	NA	No	ID=17-51717529-51717561-TA,17-51717595-51717605-TA,17-51717799-51717809-TA,17-51717813-51717822-TA,17-51717821-51717830-TG,17-51717829-51717869-TA;MOTIFS=TG,TA;STRUC=<VC99670>	HPRC,HGSVC	No	1.616	No	NA,NA	NA	NA
chr17:51717826	492811	INS	84	0.8752	0.4541	329	CA10(0.29464,0.682)	NA	NA	NA	NA	NA	NA	NA	NA	No	ID=17-51717529-51717561-TA,17-51717595-51717605-TA,17-51717799-51717809-TA,17-51717813-51717822-TA,17-51717821-51717830-TG,17-51717829-51717869-TA;MOTIFS=TG,TA;STRUC=<VC99670>	HPRC,HGSVC,1KG-ONT	No	1.616	Yes	NA,NA	NA	NA
chr17:51717826	492810	INS	121	0.8672	0.4817	26	CA10(0.29464,0.682)	NA	NA	NA	NA	NA	NA	NA	NA	No	ID=17-51717529-51717561-TA,17-51717595-51717605-TA,17-51717799-51717809-TA,17-51717813-51717822-TA,17-51717821-51717830-TG,17-51717829-51717869-TA;MOTIFS=TG,TA;STRUC=<VC99670>	HPRC,HGSVC,1KG-ONT	No	1.616	Yes	NA,NA	NA	NA
chr17:51717826	492812	INS	64	0.8801	0.4331	8	CA10(0.29464,0.682)	NA	NA	NA	NA	NA	NA	NA	NA	No	ID=17-51717529-51717561-TA,17-51717595-51717605-TA,17-51717799-51717809-TA,17-51717813-51717822-TA,17-51717821-51717830-TG,17-51717829-51717869-TA;MOTIFS=TG,TA;STRUC=<VC99670>	HPRC,HGSVC	No	1.616	Yes	NA,NA	NA	NA
chr17:51717829	492814	INS	156	0.8095	0.6583	2	CA10(0.29464,0.682)	NA	NA	NA	NA	NA	NA	NA	NA	No	ID=17-51717529-51717561-TA,17-51717595-51717605-TA,17-51717799-51717809-TA,17-51717813-51717822-TA,17-51717821-51717830-TG,17-51717829-51717869-TA;MOTIFS=TG,TA;STRUC=<VC99670>	HPRC,HGSVC,1KG-ONT	No	1.616	Yes	NA,NA	NA	NA
chr17:51717833	492815	INS	80	0.81	0.6542	9	CA10(0.29464,0.682)	NA	NA	NA	NA	NA	NA	NA	NA	No	ID=17-51717529-51717561-TA,17-51717595-51717605-TA,17-51717799-51717809-TA,17-51717813-51717822-TA,17-51717821-51717830-TG,17-51717829-51717869-TA;MOTIFS=TG,TA;STRUC=<VC99670>	HPRC,HGSVC	No	1.616	Yes	NA,NA	NA	NA
chr17:51717837	492816	INS	148	0.8354	0.6173	23	CA10(0.29464,0.682)	NA	NA	NA	NA	NA	NA	NA	NA	No	ID=17-51717529-51717561-TA,17-51717595-51717605-TA,17-51717799-51717809-TA,17-51717813-51717822-TA,17-51717821-51717830-TG,17-51717829-51717869-TA;MOTIFS=TG,TA;STRUC=<VC99670>	HPRC,HGSVC,1KG-ONT	No	1.616	Yes	NA,NA	NA	NA
chr17:51717841	492817	INS	220	0.8967	0.3854	4	CA10(0.29464,0.682)	NA	NA	NA	NA	NA	NA	NA	NA	No	ID=17-51717529-51717561-TA,17-51717595-51717605-TA,17-51717799-51717809-TA,17-51717813-51717822-TA,17-51717821-51717830-TG,17-51717829-51717869-TA;MOTIFS=TG,TA;STRUC=<VC99670>	HGSVC,1KG-ONT	No	1.616	No	NA,NA	NA	NA
chr17:51717841	492818	INS	200	0.8276	0.64	15	CA10(0.29464,0.682)	NA	NA	NA	NA	NA	NA	NA	NA	No	ID=17-51717529-51717561-TA,17-51717595-51717605-TA,17-51717799-51717809-TA,17-51717813-51717822-TA,17-51717821-51717830-TG,17-51717829-51717869-TA;MOTIFS=TG,TA;STRUC=<VC99670>	HPRC,HGSVC	No	1.616	Yes	NA,NA	NA	NA
chr17:51717853	492821	INS	140	0.8281	0.6747	12	CA10(0.29464,0.682)	NA	NA	NA	NA	NA	NA	NA	NA	No	ID=17-51717529-51717561-TA,17-51717595-51717605-TA,17-51717799-51717809-TA,17-51717813-51717822-TA,17-51717821-51717830-TG,17-51717829-51717869-TA;MOTIFS=TG,TA;STRUC=<VC99670>	HPRC,HGSVC,1KG-ONT	No	1.616	Yes	NA,NA	NA	NA
chr17:51717853	492820	INS	116	0.8111	0.6848	113	CA10(0.29464,0.682)	NA	NA	NA	NA	NA	NA	NA	NA	No	ID=17-51717529-51717561-TA,17-51717595-51717605-TA,17-51717799-51717809-TA,17-51717813-51717822-TA,17-51717821-51717830-TG,17-51717829-51717869-TA;MOTIFS=TG,TA;STRUC=<VC99670>	HPRC,HGSVC,1KG-ONT	No	1.616	Yes	NA,NA	NA	NA
chr17:51717853	492819	INS	108	0.887	0.4173	9	CA10(0.29464,0.682)	NA	NA	NA	NA	NA	NA	NA	NA	No	ID=17-51717529-51717561-TA,17-51717595-51717605-TA,17-51717799-51717809-TA,17-51717813-51717822-TA,17-51717821-51717830-TG,17-51717829-51717869-TA;MOTIFS=TG,TA;STRUC=<VC99670>	HPRC,HGSVC,1KG-ONT	No	1.616	Yes	NA,NA	NA	NA
chr17:51725758	492822	DEL	51	0.8385	0.609	1	CA10(0.29464,0.682)	NA	NA	NA	NA	NA	NA	NA	NA	No	NA	NA	No	3.533	No	NA,NA	NA	NA
chr17:51798861	492823	INS	355	0.8144	0.6759	1	CA10(0.29464,0.682)	NA	NA	NA	NA	NA	NA	NA	NA	No	NA	NA	Yes	19.69	No	NA,NA	NA	NA
chr17:51820574	492824	DEL	1172	0.8881	0.4229	33	CA10(0.29464,0.682)	NA	NA	NA	NA	NA	NA	NA	NA	No	ID=17-51821004-51821018-CTCC,17-51821075-51821094-CCTC,17-51821091-51821111-CCTT,17-51821123-51821143-TCCC;MOTIFS=TCCC,CCTC,CTCC,CCTT;STRUC=<VC99676>,ID=17-51821023-51821063-CCTC;MOTIFS=CCTC;STRUC=<TR1506151>	HPRC,HGSVC,1KG-ONT	Yes	2.169	Yes	NA,NA	NA	NA
chr17:51821031	492825	INS	1158	0.9117	0.5724	5	CA10(0.29464,0.682)	NA	NA	NA	NA	NA	NA	NA	NA	No	ID=17-51821004-51821018-CTCC,17-51821075-51821094-CCTC,17-51821091-51821111-CCTT,17-51821123-51821143-TCCC;MOTIFS=TCCC,CCTC,CTCC,CCTT;STRUC=<VC99676>,ID=17-51821023-51821063-CCTC;MOTIFS=CCTC;STRUC=<TR1506151>	HPRC,HGSVC	Yes	1.616	Yes	NA,NA	NA	NA
chr17:51831667	492829	INS	108	0.8576	0.5663	15	CA10(0.29464,0.682)	NA	NA	NA	NA	NA	NA	NA	NA	No	NA	HPRC,HGSVC	Yes	4.225	Yes	NA,NA	NA	NA
chr17:51831667	492838	INS	57	0.8095	0.6621	8	CA10(0.29464,0.682)	NA	NA	NA	NA	NA	NA	NA	NA	No	NA	HPRC,1KG-ONT	No	4.225	Yes	NA,NA	NA	NA
chr17:51831667	492837	INS	54	0.8296	0.6051	13	CA10(0.29464,0.682)	NA	NA	NA	NA	NA	NA	NA	NA	No	NA	HPRC,1KG-ONT	No	4.225	Yes	NA,NA	NA	NA
chr17:51831667	492836	INS	51	0.8939	0.3973	33	CA10(0.29464,0.682)	NA	NA	NA	NA	NA	NA	NA	NA	No	NA	HPRC,1KG-ONT	No	4.225	Yes	NA,NA	NA	NA
chr17:51831667	492835	INS	177	0.8064	0.6701	21	CA10(0.29464,0.682)	NA	NA	NA	NA	NA	NA	NA	NA	No	NA	HPRC,HGSVC	Yes	4.225	Yes	NA,NA	NA	NA
chr17:51831667	492834	INS	156	0.869	0.5067	22	CA10(0.29464,0.682)	NA	NA	NA	NA	NA	NA	NA	NA	No	NA	HPRC,HGSVC	Yes	4.225	Yes	NA,NA	NA	NA
chr17:51831667	492833	INS	147	0.8661	0.5275	22	CA10(0.29464,0.682)	NA	NA	NA	NA	NA	NA	NA	NA	No	NA	HPRC,HGSVC	Yes	4.225	Yes	NA,NA	NA	NA
chr17:51831667	492832	INS	135	0.8506	0.5729	38	CA10(0.29464,0.682)	NA	NA	NA	NA	NA	NA	NA	NA	No	NA	HPRC,HGSVC	Yes	4.225	Yes	NA,NA	NA	NA
chr17:51831667	492831	INS	126	0.8661	0.562	37	CA10(0.29464,0.682)	NA	NA	NA	NA	NA	NA	NA	NA	No	NA	HPRC,HGSVC	Yes	4.225	Yes	NA,NA	NA	NA
chr17:51831667	492830	INS	117	0.8718	0.4784	25	CA10(0.29464,0.682)	NA	NA	NA	NA	NA	NA	NA	NA	No	NA	HPRC,HGSVC	Yes	4.225	Yes	NA,NA	NA	NA
chr17:51831667	492828	INS	102	0.8348	0.6171	14	CA10(0.29464,0.682)	NA	NA	NA	NA	NA	NA	NA	NA	No	NA	HPRC,HGSVC	Yes	4.225	Yes	NA,NA	NA	NA
chr17:51831667	492827	INS	93	0.8025	0.6709	8	CA10(0.29464,0.682)	NA	NA	NA	NA	NA	NA	NA	NA	No	NA	HPRC,HGSVC	Yes	4.225	No	NA,NA	NA	NA
chr17:51831667	492826	INS	87	0.8479	0.5814	3	CA10(0.29464,0.682)	NA	NA	NA	NA	NA	NA	NA	NA	No	NA	HPRC,HGSVC	Yes	4.225	No	NA,NA	NA	NA
chr17:51831695	492839	INS	87	0.9692	0.2641	1	CA10(0.29464,0.682)	NA	NA	NA	NA	NA	NA	NA	NA	No	ID=17-51831667-51831730-AGC;MOTIFS=AGC;STRUC=<TR1506167>	HPRC,HGSVC	Yes	4.225	No	NA,NA	NA	NA
chr17:51831695	492840	INS	147	0.8136	0.6709	1	CA10(0.29464,0.682)	NA	NA	NA	NA	NA	NA	NA	NA	No	ID=17-51831667-51831730-AGC;MOTIFS=AGC;STRUC=<TR1506167>	HPRC,HGSVC	Yes	4.225	No	NA,NA	NA	NA
chr17:51831704	492841	INS	153	0.824	0.6172	6	CA10(0.29464,0.682)	NA	NA	NA	NA	NA	NA	NA	NA	No	ID=17-51831667-51831730-AGC;MOTIFS=AGC;STRUC=<TR1506167>	HPRC,HGSVC	Yes	4.225	Yes	NA,NA	NA	NA
chr17:51831704	492842	INS	171	0.825	0.6283	2	CA10(0.29464,0.682)	NA	NA	NA	NA	NA	NA	NA	NA	No	ID=17-51831667-51831730-AGC;MOTIFS=AGC;STRUC=<TR1506167>	HPRC,HGSVC	Yes	4.225	No	NA,NA	NA	NA
chr17:51831704	492843	INS	186	0.8604	0.5303	1	CA10(0.29464,0.682)	NA	NA	NA	NA	NA	NA	NA	NA	No	ID=17-51831667-51831730-AGC;MOTIFS=AGC;STRUC=<TR1506167>	HPRC,HGSVC	Yes	4.225	No	NA,NA	NA	NA
chr17:51831707	492844	INS	141	0.8724	0.4651	1	CA10(0.29464,0.682)	NA	NA	NA	NA	NA	NA	NA	NA	No	ID=17-51831667-51831730-AGC;MOTIFS=AGC;STRUC=<TR1506167>	HPRC,HGSVC	Yes	4.225	Yes	NA,NA	NA	NA
chr17:51831728	492847	INS	273	0.8145	0.6652	7	CA10(0.29464,0.682)	NA	NA	NA	NA	NA	NA	NA	NA	No	ID=17-51831667-51831730-AGC;MOTIFS=AGC;STRUC=<TR1506167>	HPRC,HGSVC	Yes	4.472	No	NA,NA	NA	NA
chr17:51831728	492851	INS	198	0.8551	0.521	15	CA10(0.29464,0.682)	NA	NA	NA	NA	NA	NA	NA	NA	No	ID=17-51831667-51831730-AGC;MOTIFS=AGC;STRUC=<TR1506167>	HPRC,HGSVC	Yes	4.472	Yes	NA,NA	NA	NA
chr17:51831728	492850	INS	210	0.8555	0.5496	13	CA10(0.29464,0.682)	NA	NA	NA	NA	NA	NA	NA	NA	No	ID=17-51831667-51831730-AGC;MOTIFS=AGC;STRUC=<TR1506167>	HPRC,HGSVC	Yes	4.472	Yes	NA,NA	NA	NA
chr17:51831728	492849	INS	240	0.8178	0.6577	16	CA10(0.29464,0.682)	NA	NA	NA	NA	NA	NA	NA	NA	No	ID=17-51831667-51831730-AGC;MOTIFS=AGC;STRUC=<TR1506167>	HPRC,HGSVC	Yes	4.472	Yes	NA,NA	NA	NA
chr17:51831728	492848	INS	255	0.9062	0.3524	12	CA10(0.29464,0.682)	NA	NA	NA	NA	NA	NA	NA	NA	No	ID=17-51831667-51831730-AGC;MOTIFS=AGC;STRUC=<TR1506167>	HPRC,HGSVC	Yes	4.472	No	NA,NA	NA	NA
chr17:51831728	492846	INS	288	0.8287	0.6539	3	CA10(0.29464,0.682)	NA	NA	NA	NA	NA	NA	NA	NA	No	ID=17-51831667-51831730-AGC;MOTIFS=AGC;STRUC=<TR1506167>	HPRC,HGSVC	Yes	4.472	No	NA,NA	NA	NA
chr17:51831728	492845	INS	306	0.9633	0.1636	1	CA10(0.29464,0.682)	NA	NA	NA	NA	NA	NA	NA	NA	No	ID=17-51831667-51831730-AGC;MOTIFS=AGC;STRUC=<TR1506167>	HPRC,HGSVC	Yes	4.472	No	NA,NA	NA	NA
chr17:51831731	492852	INS	363	0.891	0.4097	1	CA10(0.29464,0.682)	NA	NA	NA	NA	NA	NA	NA	NA	No	NA	HPRC	Yes	4.225	No	NA,NA	NA	NA
chr17:51831732	492853	INS	389	0.8885	0.4259	3	CA10(0.29464,0.682)	NA	NA	NA	NA	NA	NA	NA	NA	No	NA	NA	Yes	4.225	No	NA,NA	NA	NA
chr17:51831732	492854	INS	333	0.9048	0.3355	4	CA10(0.29464,0.682)	NA	NA	NA	NA	NA	NA	NA	NA	No	NA	HPRC	Yes	4.225	No	NA,NA	NA	NA
chr17:51831732	492855	INS	222	0.81	0.6794	16	CA10(0.29464,0.682)	NA	NA	NA	NA	NA	NA	NA	NA	No	NA	HPRC,HGSVC	Yes	4.225	No	NA,NA	NA	NA
chr17:51838851	492856	INS	360	0.8662	0.4961	1	CA10(0.29464,0.682)	NA	NA	NA	NA	NA	NA	NA	NA	No	NA	NA	Yes	1.616	No	NA,NA	NA	NA
chr17:51841979	492857	INS	416	0.8784	0.6374	1	CA10(0.29464,0.682)	NA	NA	NA	NA	NA	NA	NA	NA	No	NA	NA	No	3.322	No	NA,NA	NA	NA
chr17:51849144	492858	DEL	77	0.9168	0.2992	15	CA10(0.29464,0.682)	NA	NA	NA	NA	NA	NA	NA	NA	No	ID=17-51849034-51849047-GACT,17-51849099-51849108-TA,17-51849107-51849116-TG,17-51849115-51849125-TA,17-51849145-51849155-TA,17-51849145-51849185-TATATATATACATATATGTA,17-51849163-51849175-TA,17-51849183-51849197-TA,17-51849203-51849205-TG,17-51849205-51849219-TA,17-51849225-51849234-TG,17-51849233-51849265-TA;MOTIFS=TG,TATATATATACATATATGTA,TA,GACT;STRUC=<VC99678>	HGSVC	Yes	1.426	Yes	NA,NA	NA	NA
chr17:51849145	492859	DEL	106	0.8702	0.4938	4	CA10(0.29464,0.682)	NA	NA	NA	NA	NA	NA	NA	NA	No	ID=17-51849034-51849047-GACT,17-51849099-51849108-TA,17-51849107-51849116-TG,17-51849115-51849125-TA,17-51849145-51849155-TA,17-51849145-51849185-TATATATATACATATATGTA,17-51849163-51849175-TA,17-51849183-51849197-TA,17-51849203-51849205-TG,17-51849205-51849219-TA,17-51849225-51849234-TG,17-51849233-51849265-TA;MOTIFS=TG,TATATATATACATATATGTA,TA,GACT;STRUC=<VC99678>	HGSVC	Yes	2.158	No	NA,NA	NA	NA
chr17:51849173	492860	DEL	60	0.8598	0.5803	1	CA10(0.29464,0.682)	NA	NA	NA	NA	NA	NA	NA	NA	No	ID=17-51849034-51849047-GACT,17-51849099-51849108-TA,17-51849107-51849116-TG,17-51849115-51849125-TA,17-51849145-51849155-TA,17-51849145-51849185-TATATATATACATATATGTA,17-51849163-51849175-TA,17-51849183-51849197-TA,17-51849203-51849205-TG,17-51849205-51849219-TA,17-51849225-51849234-TG,17-51849233-51849265-TA;MOTIFS=TG,TATATATATACATATATGTA,TA,GACT;STRUC=<VC99678>	HGSVC	Yes	1.411	No	NA,NA	NA	NA
chr17:51899885	492861	INS	686	0.9162	0.3096	349	CA10(0.29464,0.682)	NA	NA	NA	NA	NA	NA	NA	NA	No	NA	HPRC,HGSVC,1KG-ONT	No	1.616	Yes	NA,NA	NA	NA
chr17:51936617	492862	INS	87	0.8442	0.5861	143	CA10(0.29464,0.682)	NA	NA	NA	NA	NA	NA	NA	NA	No	NA	HPRC,HGSVC,1KG-ONT	Yes	0.745	Yes	NA,NA	NA	NA
chr17:51942538	492863	INS	50	0.8217	0.6252	34	CA10(0.29464,0.682)	NA	NA	NA	NA	NA	NA	NA	NA	No	NA	NA	No	0.745	Yes	NA,NA	NA	NA
chr17:51972366	492865	INS	335	0.8731	0.4608	6	CA10(0.29464,0.682)	NA	NA	NA	NA	NA	NA	NA	NA	No	NA	HPRC,HGSVC,1KG-ONT	Yes	1.616	Yes	NA,NA	NA	NA
chr17:51972366	492864	INS	315	0.9638	0.1465	194	CA10(0.29464,0.682)	NA	NA	NA	NA	NA	NA	NA	NA	No	NA	HPRC,HGSVC,1KG-ONT	Yes	1.616	Yes	NA,NA	NA	NA
chr17:52001060	492866	DEL	61	0.8794	0.4488	1	CA10(0.29464,0.682)	NA	NA	NA	NA	NA	NA	NA	NA	No	NA	NA	Yes	1.783	No	NA,NA	NA	NA
chr17:52019692	492867	DEL	5903	0.9403	0.262	1	CA10(0.29464,0.682)	NA	NA	NA	NA	NA	NA	NA	NA	No	ID=17-52019901-52019910-AT;MOTIFS=AT;STRUC=<TR1506367>,ID=17-52019911-52019921-AT;MOTIFS=AT;STRUC=<TR1506368>,ID=17-52022024-52022034-AGG;MOTIFS=AGG;STRUC=<TR1506369>,ID=17-52022861-52022873-CAA;MOTIFS=CAA;STRUC=<TR1506370>,ID=17-52023319-52023331-CAAC;MOTIFS=CAAC;STRUC=<TR1506371>,ID=17-52023697-52023708-A;MOTIFS=A;STRUC=<TR1506372>,ID=17-52023948-52023965-TTTTA;MOTIFS=TTTTA;STRUC=<TR1506373>,ID=17-52024941-52024950-AT;MOTIFS=AT;STRUC=<TR1506374>,ID=17-52025111-52025123-ATAC;MOTIFS=ATAC;STRUC=<TR1506375>,ID=17-52025592-52025601-A;MOTIFS=A;STRUC=<TR1506376>	NA	No	5.985	No	NA,NA	NA	NA
chr17:52044808	492869	DEL	474	0.9629	0.365	1	CA10(0.29464,0.682)	NA	NA	NA	NA	NA	NA	NA	NA	No	NA	HPRC,HGSVC,1KG-ONT	No	4.161	No	NA,NA	NA	NA
chr17:52083186	492870	INS	338	0.9148	0.3237	52	CA10(0.29464,0.682)	NA	NA	NA	NA	NA	NA	NA	NA	No	NA	HGSVC,1KG-ONT	Yes	3.322	Yes	NA,NA	NA	NA
chr17:52084606	492871	INS	341	0.9184	0.3084	6	CA10(0.29464,0.682)	NA	NA	NA	NA	NA	NA	NA	NA	No	NA	NA	Yes	2.538	Yes	NA,NA	NA	NA
chr17:52095252	492872	DEL	242	0.8988	0.3672	3	CA10(0.29464,0.682)	NA	NA	NA	NA	NA	NA	NA	NA	No	NA	HPRC	Yes	2.685	No	NA,NA	NA	NA
chr17:52105145	492873	DEL	64	0.9123	0.312	193	CA10(0.29464,0.682)	NA	NA	NA	NA	NA	NA	NA	NA	No	ID=17-52105259-52105271-T;MOTIFS=T;STRUC=(T)n	HPRC,HGSVC,1KG-ONT	Yes	1.414	Yes	NA,NA	NA	NA
chr17:52122722	492874	INS	238	0.8556	0.5412	1	CA10(0.29464,0.682)	NA	NA	NA	NA	NA	NA	NA	NA	No	NA	NA	Yes	1.616	No	NA,NA	NA	NA
chr17:52196002	492875	DEL	52	0.8715	0.4521	1	NA	NA	NA	NA	NA	NA	NA	NA	NA	No	NA	NA	Yes	1.14	No	NA,NA	NA	NA
chr17:52197174	492876	INS	554	0.837	0.6299	1	NA	NA	NA	NA	NA	NA	NA	NA	NA	No	NA	NA	No	9.244	No	NA,NA	NA	NA
chr17:52259764	492877	INS	54	0.8309	0.621	1	NA	NA	NA	NA	NA	NA	NA	NA	NA	No	NA	NA	Yes	3.322	No	NA,NA	NA	NA
chr17:52270114	492878	INS	324	0.9699	0.1243	10	NA	NA	NA	NA	NA	NA	NA	NA	NA	No	NA	HGSVC	Yes	2.538	Yes	NA,NA	NA	NA
chr17:52321129	492879	INS	312	0.9621	0.1726	18	NA	NA	NA	NA	NA	NA	NA	NA	NA	No	NA	HPRC,HGSVC,1KG-ONT	Yes	1.616	Yes	NA,NA	NA	NA
chr17:52321129	492880	INS	329	0.9455	0.2196	603	NA	NA	NA	NA	NA	NA	NA	NA	NA	No	NA	HPRC,HGSVC,1KG-ONT	Yes	1.616	Yes	NA,NA	NA	NA
chr17:52336565	492881	INS	294	0.8777	0.5133	3	NA	NA	NA	NA	NA	NA	NA	NA	NA	No	NA	1KG-ONT	Yes	2.538	Yes	NA,NA	NA	NA
chr17:52368168	492882	INS	331	0.932	0.2676	1	NA	NA	NA	NA	NA	NA	NA	NA	NA	No	NA	NA	Yes	5.505	No	NA,NA	NA	NA
chr17:52414941	492883	DEL	3094	0.9271	0.3138	3	NA	NA	NA	NA	NA	NA	NA	NA	NA	No	ID=17-52415024-52415035-ATA;MOTIFS=ATA;STRUC=<TR1506904>,ID=17-52415046-52415057-A;MOTIFS=A;STRUC=<TR1506905>,ID=17-52415606-52415622-AATG;MOTIFS=AATG;STRUC=<TR1506906>,ID=17-52416098-52416107-T;MOTIFS=T;STRUC=<TR1506907>,ID=17-52416888-52416896-A;MOTIFS=A;STRUC=<TR1506908>	NA	Yes	5.359	No	NA,NA	NA	NA
chr17:52433100	492884	INS	229	0.8111	0.6952	1	NA	NA	NA	NA	NA	NA	NA	NA	NA	No	NA	NA	No	10.41	No	NA,NA	NA	NA
chr17:52434584	492885	DEL	185	0.8504	0.549	1	NA	NA	NA	NA	NA	NA	NA	NA	NA	No	ID=17-52434741-52434751-AG;MOTIFS=AG;STRUC=(AG)n,ID=17-52434760-52434794-GA;MOTIFS=GA;STRUC=<TR1506937>	NA	Yes	1.171	No	NA,NA	NA	NA
chr17:52451459	492886	DEL	86	0.9122	0.3098	1	NA	NA	NA	NA	NA	NA	NA	NA	NA	No	NA	NA	Yes	16.74	No	NA,NA	NA	NA
chr17:52464351	492887	INS	202	0.8894	0.576	243	NA	NA	NA	NA	NA	NA	NA	NA	NA	No	NA	HPRC,HGSVC,1KG-ONT	Yes	0.469	Yes	NA,NA	NA	NA
chr17:52464351	492888	INS	226	0.8979	0.3561	4	NA	NA	NA	NA	NA	NA	NA	NA	NA	No	NA	HPRC,HGSVC,1KG-ONT	Yes	0.469	Yes	NA,NA	NA	NA
chr17:52498100	492889	INS	871	0.8407	0.5647	1	NA	NA	NA	NA	NA	NA	NA	NA	NA	No	NA	NA	No	1.616	No	NA,NA	NA	NA
chr17:52512682	492890	INS	83	0.9511	0.184	24	NA	NA	NA	NA	NA	NA	NA	NA	NA	No	NA	HPRC,HGSVC,1KG-ONT	Yes	5.372	Yes	NA,NA	NA	NA
chr17:52528677	492891	INS	289	0.9235	0.297	155	NA	NA	NA	NA	NA	NA	NA	NA	NA	No	NA	HPRC,HGSVC,1KG-ONT	Yes	1.616	Yes	NA,NA	NA	NA
chr17:52563478	492893	INS	351	0.8766	0.4624	42	NA	NA	NA	NA	NA	NA	NA	NA	NA	No	NA	HPRC,1KG-ONT	Yes	1.908	Yes	NA,NA	NA	NA
chr17:52563478	492892	INS	330	0.9068	0.3416	4	NA	NA	NA	NA	NA	NA	NA	NA	NA	No	NA	HPRC,1KG-ONT	Yes	1.908	No	NA,NA	NA	NA
chr17:52565447	492894	INS	334	0.9659	0.1042	1	NA	NA	NA	NA	NA	NA	NA	NA	NA	No	NA	NA	Yes	2.44	No	NA,NA	NA	NA
chr17:52568825	492895	DEL	85	0.8681	0.5187	1	NA	NA	NA	NA	NA	NA	NA	NA	NA	No	NA	NA	Yes	2.964	No	NA,NA	NA	NA
chr17:52570406	492896	INS	930	0.8589	0.569	1	NA	NA	NA	NA	NA	NA	NA	NA	NA	No	NA	NA	Yes	1.616	No	NA,NA	NA	NA
chr17:52598597	492897	INS	7523	0.9026	0.3452	236	NA	NA	NA	NA	NA	NA	NA	NA	NA	No	NA	HPRC,HGSVC,1KG-ONT	No	3.322	Yes	NA,NA	NA	NA
chr17:52602300	492898	DEL	76	0.9029	0.3791	1	NA	NA	NA	NA	NA	NA	NA	NA	NA	No	ID=17-52602356-52602367-AAC;MOTIFS=AAC;STRUC=<TR1507168>	NA	Yes	0.987	No	NA,NA	NA	NA
chr17:52636323	492900	INS	356	0.9799	0.1535	4	NA	NA	NA	NA	NA	NA	NA	NA	NA	No	NA	HPRC	Yes	1.908	Yes	NA,NA	NA	NA
chr17:52636323	492899	INS	314	0.9339	0.2559	2	NA	NA	NA	NA	NA	NA	NA	NA	NA	No	NA	HPRC	Yes	1.908	Yes	NA,NA	NA	NA
chr17:52659977	492901	DEL	257	0.8929	0.3884	17	NA	NA	NA	NA	NA	NA	NA	NA	NA	No	ID=17-52660115-52660127-AATT;MOTIFS=AATT;STRUC=(AATT)n	HPRC	Yes	0.803	Yes	NA,NA	NA	NA
chr17:52661244	492902	INS	119	0.8382	0.5833	8	NA	NA	NA	NA	NA	NA	NA	NA	NA	No	NA	HPRC,1KG-ONT	Yes	1.908	Yes	NA,NA	NA	NA
chr17:52697107	492903	INS	132	0.8036	0.6953	1	NA	NA	NA	NA	NA	NA	NA	NA	NA	No	NA	NA	No	1.908	No	NA,NA	NA	NA
chr17:52710626	492904	DEL	82	0.8816	0.4602	460	NA	NA	NA	NA	NA	NA	NA	NA	NA	No	NA	HPRC,HGSVC,1KG-ONT	Yes	0.862	Yes	NA,NA	NA	NA
chr17:52710645	492905	DEL	81	0.8533	0.5299	6	NA	NA	NA	NA	NA	NA	NA	NA	NA	No	NA	HPRC,HGSVC,1KG-ONT	Yes	0.817	Yes	NA,NA	NA	NA
chr17:52717125	492906	INS	1952	0.8561	0.574	1	NA	NA	NA	NA	NA	NA	NA	NA	NA	No	NA	NA	No	1.908	No	NA,NA	NA	NA
chr17:52745324	492907	INS	1214	0.8855	0.4304	1	NA	NA	NA	NA	NA	NA	NA	NA	NA	No	NA	NA	Yes	2.538	No	NA,NA	NA	NA
chr17:52779381	492908	DEL	1168	0.8808	0.4404	2	NA	NA	NA	NA	NA	NA	NA	NA	NA	No	ID=17-52780085-52780095-AGG;MOTIFS=AGG;STRUC=<TR1507392>,ID=17-52780238-52780248-A;MOTIFS=A;STRUC=<TR1507393>	NA	Yes	0.839	Yes	NA,NA	NA	NA
chr17:52793948	492910	INS	259	0.8487	0.5515	1	NA	NA	NA	NA	NA	NA	NA	NA	NA	No	NA	HPRC,HGSVC,1KG-ONT	Yes	1.616	Yes	NA,NA	NA	NA
chr17:52793948	492909	INS	200	0.8081	0.6835	2	NA	NA	NA	NA	NA	NA	NA	NA	NA	No	NA	HPRC,HGSVC,1KG-ONT	Yes	1.616	Yes	NA,NA	NA	NA
chr17:52793948	492911	INS	129	0.8101	0.6915	1	NA	NA	NA	NA	NA	NA	NA	NA	NA	No	NA	HGSVC	Yes	1.616	No	NA,NA	NA	NA
chr17:52793948	492912	INS	234	0.8936	0.6647	2	NA	NA	NA	NA	NA	NA	NA	NA	NA	No	NA	HPRC,HGSVC,1KG-ONT	Yes	1.616	Yes	NA,NA	NA	NA
chr17:52793948	492913	INS	185	0.8248	0.6419	1	NA	NA	NA	NA	NA	NA	NA	NA	NA	No	NA	HPRC,HGSVC,1KG-ONT	Yes	1.616	No	NA,NA	NA	NA
chr17:52793948	492914	INS	220	0.9379	0.2702	5	NA	NA	NA	NA	NA	NA	NA	NA	NA	No	NA	HPRC,HGSVC,1KG-ONT	Yes	1.616	Yes	NA,NA	NA	NA
chr17:52793963	492915	INS	123	0.895	0.3876	2	NA	NA	NA	NA	NA	NA	NA	NA	NA	No	ID=17-52793948-52794003-TTCTT;MOTIFS=TTCTT;STRUC=<TR1507412>	HGSVC	Yes	1.616	Yes	NA,NA	NA	NA
chr17:52793969	492916	INS	92	0.842	0.5935	1	NA	NA	NA	NA	NA	NA	NA	NA	NA	No	ID=17-52793948-52794003-TTCTT;MOTIFS=TTCTT;STRUC=<TR1507412>	HGSVC	Yes	1.616	No	NA,NA	NA	NA
chr17:52813430	492917	INS	132	0.8349	0.597	5	NA	NA	NA	NA	NA	NA	NA	NA	NA	No	NA	NA	Yes	3.322	Yes	NA,NA	NA	NA
chr17:52884528	492918	DEL	95	0.9306	0.2723	1	NA	NA	NA	NA	NA	NA	NA	NA	NA	No	NA	NA	Yes	1.212	No	NA,NA	NA	NA
chr17:52897884	492919	INS	354	0.8712	0.4708	1	NA	NA	NA	NA	NA	NA	NA	NA	NA	No	NA	NA	Yes	1.616	No	NA,NA	NA	NA
chr17:52908141	492920	DEL	1036	0.8735	0.4906	1	NA	NA	NA	NA	NA	NA	NA	NA	NA	No	ID=17-52908367-52908379-AAAC;MOTIFS=AAAC;STRUC=<TR1507569>,ID=17-52908564-52908573-AGA;MOTIFS=AGA;STRUC=<TR1507570>	NA	Yes	0.272	No	NA,NA	NA	NA
chr17:52921059	492921	INS	53	0.9198	0.2867	3	NA	NA	NA	NA	NA	NA	NA	NA	NA	No	ID=17-52921053-52921070-AT,17-52921061-52921102-ATATATATA,17-52921070-52921079-AT,17-52921079-52921088-AT,17-52921088-52921097-AT,17-52921092-52921107-ATATA,17-52921102-52921111-AT,17-52921106-52921121-ATATA,17-52921116-52921125-AT,17-52921083-52921130-ATATAATATATATA,17-52921125-52921134-AT,17-52921148-52921168-ATATA,17-52921163-52921172-AT,17-52921176-52921185-AT,17-52921180-52921201-ATATA;MOTIFS=ATATAATATATATA,ATATA,ATATATATA,AT;STRUC=<VC99762>	NA	Yes	1.616	Yes	NA,NA	NA	NA
chr17:52921065	492923	INS	69	0.9143	0.4023	1	NA	NA	NA	NA	NA	NA	NA	NA	NA	No	ID=17-52921053-52921070-AT,17-52921061-52921102-ATATATATA,17-52921070-52921079-AT,17-52921079-52921088-AT,17-52921088-52921097-AT,17-52921092-52921107-ATATA,17-52921102-52921111-AT,17-52921106-52921121-ATATA,17-52921116-52921125-AT,17-52921083-52921130-ATATAATATATATA,17-52921125-52921134-AT,17-52921148-52921168-ATATA,17-52921163-52921172-AT,17-52921176-52921185-AT,17-52921180-52921201-ATATA;MOTIFS=ATATAATATATATA,ATATA,ATATATATA,AT;STRUC=<VC99762>	HGSVC	Yes	1.616	No	NA,NA	NA	NA
chr17:52921070	492924	INS	91	0.8439	0.5591	2	NA	NA	NA	NA	NA	NA	NA	NA	NA	No	ID=17-52921053-52921070-AT,17-52921061-52921102-ATATATATA,17-52921070-52921079-AT,17-52921079-52921088-AT,17-52921088-52921097-AT,17-52921092-52921107-ATATA,17-52921102-52921111-AT,17-52921106-52921121-ATATA,17-52921116-52921125-AT,17-52921083-52921130-ATATAATATATATA,17-52921125-52921134-AT,17-52921148-52921168-ATATA,17-52921163-52921172-AT,17-52921176-52921185-AT,17-52921180-52921201-ATATA;MOTIFS=ATATAATATATATA,ATATA,ATATATATA,AT;STRUC=<VC99762>	HGSVC	Yes	1.616	Yes	NA,NA	NA	NA
chr17:52921111	492925	INS	60	0.8665	0.4901	2	NA	NA	NA	NA	NA	NA	NA	NA	NA	No	ID=17-52921053-52921070-AT,17-52921061-52921102-ATATATATA,17-52921070-52921079-AT,17-52921079-52921088-AT,17-52921088-52921097-AT,17-52921092-52921107-ATATA,17-52921102-52921111-AT,17-52921106-52921121-ATATA,17-52921116-52921125-AT,17-52921083-52921130-ATATAATATATATA,17-52921125-52921134-AT,17-52921148-52921168-ATATA,17-52921163-52921172-AT,17-52921176-52921185-AT,17-52921180-52921201-ATATA;MOTIFS=ATATAATATATATA,ATATA,ATATATATA,AT;STRUC=<VC99762>	NA	Yes	1.616	Yes	NA,NA	NA	NA
chr17:52938034	492926	INS	140	0.8541	0.5591	32	NA	NA	NA	NA	NA	NA	NA	NA	NA	No	NA	HGSVC,1KG-ONT	Yes	4.427	Yes	NA,NA	NA	NA
chr17:52953843	492928	INS	312	0.9935	0.0162	309	NA	NA	NA	NA	NA	NA	NA	NA	NA	No	NA	HPRC,HGSVC,1KG-ONT	Yes	2.387	Yes	NA,NA	NA	NA
chr17:52953843	492927	INS	329	0.9071	0.3629	202	NA	NA	NA	NA	NA	NA	NA	NA	NA	No	NA	HPRC,HGSVC,1KG-ONT	Yes	2.387	Yes	NA,NA	NA	NA
chr17:52970723	492929	INS	309	0.9878	0.0348	40	NA	NA	NA	NA	NA	NA	NA	NA	NA	No	NA	NA	Yes	1.616	Yes	NA,NA	NA	NA
chr17:53004048	492930	DEL	2939	0.8766	0.422	1	NA	NA	NA	NA	NA	NA	NA	NA	NA	No	ID=17-53004291-53004302-AAC;MOTIFS=AAC;STRUC=<TR1507705>,ID=17-53004975-53004984-AT;MOTIFS=AT;STRUC=<TR1507706>,ID=17-53005895-53005903-A;MOTIFS=A;STRUC=<TR1507707>,ID=17-53006736-53006763-AAC;MOTIFS=AAC;STRUC=<TR1507708>	NA	Yes	2.24	No	NA,NA	NA	NA
chr17:53029455	492931	INS	62	0.8813	0.4126	2	NA	NA	NA	NA	NA	NA	NA	NA	NA	No	NA	1KG-ONT	Yes	1.616	Yes	NA,NA	NA	NA
chr17:53048611	492932	DEL	65	0.8782	0.4522	1	NA	NA	NA	NA	NA	NA	NA	NA	NA	No	NA	NA	No	1.324	No	NA,NA	NA	NA
chr17:53100088	492933	INS	336	0.8523	0.5386	11	NA	NA	NA	NA	NA	NA	NA	NA	NA	No	NA	NA	Yes	6.788	Yes	NA,NA	NA	NA
chr17:53221179	492935	INS	70	0.8345	0.6281	23	NA	NA	NA	NA	NA	NA	NA	NA	NA	No	ID=17-53221030-53221040-A,17-53221051-53221060-A,17-53221145-53221166-TA,17-53221167-53221186-TA,17-53221163-53221195-TATG;MOTIFS=TATG,TA,A;STRUC=<VC99795>	HPRC,HGSVC,1KG-ONT	Yes	1.616	Yes	NA,NA	NA	NA
chr17:53221179	492936	INS	66	0.8705	0.4868	29	NA	NA	NA	NA	NA	NA	NA	NA	NA	No	ID=17-53221030-53221040-A,17-53221051-53221060-A,17-53221145-53221166-TA,17-53221167-53221186-TA,17-53221163-53221195-TATG;MOTIFS=TATG,TA,A;STRUC=<VC99795>	HPRC,HGSVC,1KG-ONT	Yes	1.616	Yes	NA,NA	NA	NA
chr17:53237183	492938	INS	327	0.9263	0.2766	3	NA	NA	NA	NA	NA	NA	NA	NA	NA	No	NA	NA	Yes	1.616	No	NA,NA	NA	NA
chr17:53237183	492937	INS	307	0.9332	0.2566	1	NA	NA	NA	NA	NA	NA	NA	NA	NA	No	NA	NA	Yes	1.616	No	NA,NA	NA	NA
chr17:53237272	492939	INS	322	0.9375	0.2567	16	NA	NA	NA	NA	NA	NA	NA	NA	NA	No	NA	NA	Yes	1.616	Yes	NA,NA	NA	NA
chr17:53269869	492940	INS	333	0.9113	0.3356	11	NA	NA	NA	NA	NA	NA	NA	NA	NA	No	ID=17-53269727-53269738-TAA;MOTIFS=TAA;STRUC=(TAA)n,ID=17-53269868-53269893-T;MOTIFS=T;STRUC=<TR1508053>	1KG-ONT	No	1.616	No	NA,NA	NA	NA
chr17:53278147	492941	INS	244	0.855	0.5238	7	NA	NA	NA	NA	NA	NA	NA	NA	NA	No	NA	NA	Yes	1.616	Yes	NA,NA	NA	NA
chr17:53327667	492942	INS	64	0.8538	0.5496	112	NA	NA	NA	NA	NA	NA	NA	NA	NA	No	NA	HPRC,HGSVC	No	1.616	Yes	NA,NA	NA	NA
chr17:53327727	492943	DEL	64	0.8883	0.4309	64	NA	NA	NA	NA	NA	NA	NA	NA	NA	No	ID=17-53327667-53327790-ATAATTTTATATAATTCTCCAATAATTATATA,17-53327791-53327961-TATAATAATTTTATATAATTCTCCAATAATTA,17-53327958-53327967-ATT;MOTIFS=ATT,TATAATAATTTTATATAATTCTCCAATAATTA,ATAATTTTATATAATTCTCCAATAATTATATA;STRUC=<VC99806>	HGSVC	No	0.021	Yes	NA,NA	NA	NA
chr17:53327791	492948	DEL	128	0.9363	0.3977	77	NA	NA	NA	NA	NA	NA	NA	NA	NA	No	ID=17-53327667-53327790-ATAATTTTATATAATTCTCCAATAATTATATA,17-53327791-53327961-TATAATAATTTTATATAATTCTCCAATAATTA,17-53327958-53327967-ATT;MOTIFS=ATT,TATAATAATTTTATATAATTCTCCAATAATTA,ATAATTTTATATAATTCTCCAATAATTATATA;STRUC=<VC99806>	HPRC,HGSVC,1KG-ONT	No	0.091	Yes	NA,NA	NA	NA
chr17:53327791	492947	INS	160	0.8401	0.583	4	NA	NA	NA	NA	NA	NA	NA	NA	NA	No	ID=17-53327667-53327790-ATAATTTTATATAATTCTCCAATAATTATATA,17-53327791-53327961-TATAATAATTTTATATAATTCTCCAATAATTA,17-53327958-53327967-ATT;MOTIFS=ATT,TATAATAATTTTATATAATTCTCCAATAATTA,ATAATTTTATATAATTCTCCAATAATTATATA;STRUC=<VC99806>	HGSVC,1KG-ONT	No	1.616	No	NA,NA	NA	NA
chr17:53327791	492946	INS	128	0.8223	0.6507	27	NA	NA	NA	NA	NA	NA	NA	NA	NA	No	ID=17-53327667-53327790-ATAATTTTATATAATTCTCCAATAATTATATA,17-53327791-53327961-TATAATAATTTTATATAATTCTCCAATAATTA,17-53327958-53327967-ATT;MOTIFS=ATT,TATAATAATTTTATATAATTCTCCAATAATTA,ATAATTTTATATAATTCTCCAATAATTATATA;STRUC=<VC99806>	HGSVC,1KG-ONT	No	1.616	Yes	NA,NA	NA	NA
chr17:53327791	492945	INS	96	0.8256	0.6095	4	NA	NA	NA	NA	NA	NA	NA	NA	NA	No	ID=17-53327667-53327790-ATAATTTTATATAATTCTCCAATAATTATATA,17-53327791-53327961-TATAATAATTTTATATAATTCTCCAATAATTA,17-53327958-53327967-ATT;MOTIFS=ATT,TATAATAATTTTATATAATTCTCCAATAATTA,ATAATTTTATATAATTCTCCAATAATTATATA;STRUC=<VC99806>	HGSVC,1KG-ONT	No	1.616	Yes	NA,NA	NA	NA
chr17:53327791	492944	INS	192	0.8472	0.5783	2	NA	NA	NA	NA	NA	NA	NA	NA	NA	No	ID=17-53327667-53327790-ATAATTTTATATAATTCTCCAATAATTATATA,17-53327791-53327961-TATAATAATTTTATATAATTCTCCAATAATTA,17-53327958-53327967-ATT;MOTIFS=ATT,TATAATAATTTTATATAATTCTCCAATAATTA,ATAATTTTATATAATTCTCCAATAATTATATA;STRUC=<VC99806>	NA	No	1.616	Yes	NA,NA	NA	NA
chr17:53327812	492949	DEL	107	0.8357	0.6166	102	NA	NA	NA	NA	NA	NA	NA	NA	NA	No	ID=17-53327667-53327790-ATAATTTTATATAATTCTCCAATAATTATATA,17-53327791-53327961-TATAATAATTTTATATAATTCTCCAATAATTA,17-53327958-53327967-ATT;MOTIFS=ATT,TATAATAATTTTATATAATTCTCCAATAATTA,ATAATTTTATATAATTCTCCAATAATTATATA;STRUC=<VC99806>	HPRC,HGSVC,1KG-ONT	No	1.605	No	NA,NA	NA	NA
chr17:53327833	492950	DEL	132	0.8632	0.4955	50	NA	NA	NA	NA	NA	NA	NA	NA	NA	No	ID=17-53327667-53327790-ATAATTTTATATAATTCTCCAATAATTATATA,17-53327791-53327961-TATAATAATTTTATATAATTCTCCAATAATTA,17-53327958-53327967-ATT;MOTIFS=ATT,TATAATAATTTTATATAATTCTCCAATAATTA,ATAATTTTATATAATTCTCCAATAATTATATA;STRUC=<VC99806>	HPRC,HGSVC,1KG-ONT	No	0.857	Yes	NA,NA	NA	NA
chr17:53327887	492951	INS	64	0.9373	0.2567	2	NA	NA	NA	NA	NA	NA	NA	NA	NA	No	ID=17-53327667-53327790-ATAATTTTATATAATTCTCCAATAATTATATA,17-53327791-53327961-TATAATAATTTTATATAATTCTCCAATAATTA,17-53327958-53327967-ATT;MOTIFS=ATT,TATAATAATTTTATATAATTCTCCAATAATTA,ATAATTTTATATAATTCTCCAATAATTATATA;STRUC=<VC99806>	HPRC,HGSVC	No	1.616	Yes	NA,NA	NA	NA
chr17:53340464	492952	DEL	107	0.9843	0.2861	1	NA	NA	NA	NA	NA	NA	NA	NA	NA	No	NA	HPRC,HGSVC	No	1.036	No	NA,NA	NA	NA
chr17:53344535	492953	DEL	91	0.8694	0.4713	1	NA	NA	NA	NA	NA	NA	NA	NA	NA	No	NA	NA	Yes	1.256	No	NA,NA	NA	NA
chr17:53350495	492954	INS	81	0.9438	0.2306	197	NA	NA	NA	NA	NA	NA	NA	NA	NA	No	NA	HPRC,HGSVC,1KG-ONT	Yes	1.616	Yes	NA,NA	NA	NA
chr17:53350495	492955	INS	82	0.9348	0.2558	598	NA	NA	NA	NA	NA	NA	NA	NA	NA	No	NA	HPRC,HGSVC,1KG-ONT	Yes	1.616	Yes	NA,NA	NA	NA
chr17:53365620	492956	DEL	4496	0.983	0.1866	1	NA	NA	NA	NA	NA	NA	NA	NA	NA	No	ID=17-53366150-53366160-A;MOTIFS=A;STRUC=<TR1508175>,ID=17-53366335-53366345-A;MOTIFS=A;STRUC=<TR1508176>,ID=17-53366888-53366912-TTTTA;MOTIFS=TTTTA;STRUC=<TR1508177>,ID=17-53367826-53367837-TTG;MOTIFS=TTG;STRUC=<TR1508178>,ID=17-53368777-53368803-AAC;MOTIFS=AAC;STRUC=<TR1508179>,ID=17-53369790-53369799-GAA;MOTIFS=GAA;STRUC=<TR1508180>	HPRC,1KG-ONT	No	3.54	No	NA,NA	NA	NA
chr17:53378553	492957	INS	320	0.9525	0.195	1	NA	NA	NA	NA	NA	NA	NA	NA	NA	No	NA	NA	Yes	1.616	No	NA,NA	NA	NA
chr17:53380631	492958	INS	323	0.9479	0.221	26	NA	NA	NA	NA	NA	NA	NA	NA	NA	No	NA	HPRC,1KG-ONT	Yes	5.256	Yes	NA,NA	NA	NA
chr17:53386034	492959	DEL	288	0.8768	0.4502	8	NA	NA	NA	NA	NA	NA	NA	NA	NA	No	ID=17-53386022-53386035-AT;MOTIFS=AT;STRUC=<TR1508208>,ID=17-53386034-53386045-AC;MOTIFS=AC;STRUC=<TR1508209>,ID=17-53386228-53386237-AT;MOTIFS=AT;STRUC=<TR1508210>,ID=17-53386259-53386268-AT,17-53386273-53386282-AT;MOTIFS=AT;STRUC=<VC99809>,ID=17-53386292-53386301-AT;MOTIFS=AT;STRUC=<TR1508211>,ID=17-53386300-53386333-AC;MOTIFS=AC;STRUC=<TR1508212>	HGSVC	No	1.319	Yes	NA,NA	NA	NA
chr17:53397197	492960	INS	54	0.8162	0.6757	2	NA	NA	NA	NA	NA	NA	NA	NA	NA	No	NA	NA	Yes	1.884	Yes	NA,NA	NA	NA
chr17:53453612	492961	INS	58	0.8584	0.5403	2	NA	NA	NA	NA	NA	NA	NA	NA	NA	No	NA	NA	No	1.616	No	NA,NA	NA	NA
chr17:53453632	492962	INS	81	0.8662	0.5063	2	NA	NA	NA	NA	NA	NA	NA	NA	NA	No	ID=17-53453612-53453632-AT;MOTIFS=AT;STRUC=(AT)n	NA	No	1.616	Yes	NA,NA	NA	NA
chr17:53459538	492963	DEL	67	0.9108	0.3295	1	NA	NA	NA	NA	NA	NA	NA	NA	NA	No	ID=17-53459524-53459539-TG;MOTIFS=TG;STRUC=(TG)n	NA	Yes	1.822	No	NA,NA	NA	NA
chr17:53543800	492964	INS	91	0.8373	0.6022	1	NA	NA	NA	NA	NA	NA	NA	NA	NA	No	NA	NA	Yes	3.322	No	NA,NA	NA	NA
chr17:53658072	492965	INS	327	0.85	0.5649	1	NA	NA	NA	NA	NA	NA	NA	NA	NA	No	NA	NA	No	1.616	No	NA,NA	NA	NA
chr17:53664899	492966	INS	467	0.8816	0.4486	1	NA	NA	NA	NA	NA	NA	NA	NA	NA	No	NA	NA	Yes	4.916	No	NA,NA	NA	NA
chr17:53674202	492967	INS	323	0.8151	0.641	1	NA	NA	NA	NA	NA	NA	NA	NA	NA	No	NA	NA	Yes	5.505	No	NA,NA	NA	NA
chr17:53700744	492969	INS	54	0.8328	0.6419	1	NA	NA	NA	NA	NA	NA	NA	NA	NA	No	ID=17-53700518-53700527-T,17-53700527-53700547-CTTTC,17-53700578-53700617-TTTC,17-53700615-53700634-TTTC,17-53700643-53700656-TTTC,17-53700655-53700668-TCTT,17-53700670-53700714-CTTTCTCTCTCTCTCTTCCTTC,17-53700673-53700686-TC,17-53700695-53700708-TC,17-53700717-53700728-TC,17-53700726-53700741-CTTC,17-53700738-53700746-CTTT,17-53700744-53700811-TTTC,17-53700817-53700835-TTCT,17-53700836-53700850-TC,17-53700862-53700871-TC;MOTIFS=TCTT,TC,CTTT,CTTC,TTCT,TTTC,CTTTC,CTTTCTCTCTCTCTCTTCCTTC,T;STRUC=<VC99840>	HPRC	No	0.692	No	NA,NA	NA	NA
chr17:53700744	492970	INS	58	0.9036	0.3478	4	NA	NA	NA	NA	NA	NA	NA	NA	NA	No	ID=17-53700518-53700527-T,17-53700527-53700547-CTTTC,17-53700578-53700617-TTTC,17-53700615-53700634-TTTC,17-53700643-53700656-TTTC,17-53700655-53700668-TCTT,17-53700670-53700714-CTTTCTCTCTCTCTCTTCCTTC,17-53700673-53700686-TC,17-53700695-53700708-TC,17-53700717-53700728-TC,17-53700726-53700741-CTTC,17-53700738-53700746-CTTT,17-53700744-53700811-TTTC,17-53700817-53700835-TTCT,17-53700836-53700850-TC,17-53700862-53700871-TC;MOTIFS=TCTT,TC,CTTT,CTTC,TTCT,TTTC,CTTTC,CTTTCTCTCTCTCTCTTCCTTC,T;STRUC=<VC99840>	HPRC	No	0.692	Yes	NA,NA	NA	NA
chr17:53700744	492971	INS	62	0.8035	0.6687	3	NA	NA	NA	NA	NA	NA	NA	NA	NA	No	ID=17-53700518-53700527-T,17-53700527-53700547-CTTTC,17-53700578-53700617-TTTC,17-53700615-53700634-TTTC,17-53700643-53700656-TTTC,17-53700655-53700668-TCTT,17-53700670-53700714-CTTTCTCTCTCTCTCTTCCTTC,17-53700673-53700686-TC,17-53700695-53700708-TC,17-53700717-53700728-TC,17-53700726-53700741-CTTC,17-53700738-53700746-CTTT,17-53700744-53700811-TTTC,17-53700817-53700835-TTCT,17-53700836-53700850-TC,17-53700862-53700871-TC;MOTIFS=TCTT,TC,CTTT,CTTC,TTCT,TTTC,CTTTC,CTTTCTCTCTCTCTCTTCCTTC,T;STRUC=<VC99840>	HPRC	No	0.692	No	NA,NA	NA	NA
chr17:53700744	492972	INS	66	0.9016	0.5474	2	NA	NA	NA	NA	NA	NA	NA	NA	NA	No	ID=17-53700518-53700527-T,17-53700527-53700547-CTTTC,17-53700578-53700617-TTTC,17-53700615-53700634-TTTC,17-53700643-53700656-TTTC,17-53700655-53700668-TCTT,17-53700670-53700714-CTTTCTCTCTCTCTCTTCCTTC,17-53700673-53700686-TC,17-53700695-53700708-TC,17-53700717-53700728-TC,17-53700726-53700741-CTTC,17-53700738-53700746-CTTT,17-53700744-53700811-TTTC,17-53700817-53700835-TTCT,17-53700836-53700850-TC,17-53700862-53700871-TC;MOTIFS=TCTT,TC,CTTT,CTTC,TTCT,TTTC,CTTTC,CTTTCTCTCTCTCTCTTCCTTC,T;STRUC=<VC99840>	HPRC	No	0.692	No	NA,NA	NA	NA
chr17:53700744	492973	INS	75	0.8524	0.574	3	NA	NA	NA	NA	NA	NA	NA	NA	NA	No	ID=17-53700518-53700527-T,17-53700527-53700547-CTTTC,17-53700578-53700617-TTTC,17-53700615-53700634-TTTC,17-53700643-53700656-TTTC,17-53700655-53700668-TCTT,17-53700670-53700714-CTTTCTCTCTCTCTCTTCCTTC,17-53700673-53700686-TC,17-53700695-53700708-TC,17-53700717-53700728-TC,17-53700726-53700741-CTTC,17-53700738-53700746-CTTT,17-53700744-53700811-TTTC,17-53700817-53700835-TTCT,17-53700836-53700850-TC,17-53700862-53700871-TC;MOTIFS=TCTT,TC,CTTT,CTTC,TTCT,TTTC,CTTTC,CTTTCTCTCTCTCTCTTCCTTC,T;STRUC=<VC99840>	HPRC	No	0.692	Yes	NA,NA	NA	NA
chr17:53775426	492974	DEL	7953	0.9258	0.289	26	NA	NA	NA	NA	NA	NA	NA	NA	NA	No	ID=17-53781820-53781827-G,17-53782318-53782337-A;MOTIFS=G,A;STRUC=<VC99845>	HPRC,HGSVC,1KG-ONT	Yes	1.93	Yes	NA,NA	NA	NA
chr17:53879757	492975	INS	315	0.8924	0.391	618	NA	NA	NA	NA	NA	NA	NA	NA	NA	No	NA	HPRC,HGSVC,1KG-ONT	Yes	1.616	Yes	NA,NA	NA	NA
chr17:53879757	492976	INS	321	0.8916	0.4026	85	NA	NA	NA	NA	NA	NA	NA	NA	NA	No	NA	HPRC,HGSVC,1KG-ONT	Yes	1.616	Yes	NA,NA	NA	NA
chr17:53892659	492977	DEL	1448	0.8609	0.4909	2	NA	NA	NA	NA	NA	NA	NA	NA	NA	No	ID=17-53892788-53892813-T;MOTIFS=T;STRUC=<TR1508964>,ID=17-53893320-53893352-TC;MOTIFS=TC;STRUC=<TR1508965>	1KG-ONT	Yes	5.463	Yes	NA,NA	NA	NA
chr17:53915567	492978	INS	447	0.8566	0.5975	64	NA	NA	NA	NA	NA	NA	NA	NA	NA	No	NA	HPRC,HGSVC,1KG-ONT	No	1.616	Yes	NA,NA	NA	NA
chr17:53953738	492979	INS	931	0.8612	0.5317	32	NA	NA	NA	NA	NA	NA	NA	NA	NA	No	NA	HPRC,HGSVC	Yes	0.309	Yes	NA,NA	NA	NA
chr17:54005638	492980	INS	54	0.833	0.6762	1	NA	NA	NA	NA	NA	NA	NA	NA	NA	No	NA	NA	No	1.629	No	NA,NA	NA	NA
chr17:54037927	492981	DEL	101	0.8274	0.6671	2	NA	NA	NA	NA	NA	NA	NA	NA	NA	No	NA	NA	No	2.411	Yes	NA,NA	NA	NA
chr17:54052279	492982	INS	71	0.9059	0.3535	5	NA	NA	NA	NA	NA	NA	NA	NA	NA	No	NA	HPRC,1KG-ONT	No	1.616	Yes	NA,NA	NA	NA
chr17:54052279	492983	INS	75	0.8361	0.5953	2	NA	NA	NA	NA	NA	NA	NA	NA	NA	No	NA	1KG-ONT	No	1.616	No	NA,NA	NA	NA
chr17:54052279	492984	INS	54	0.8497	0.5889	6	NA	NA	NA	NA	NA	NA	NA	NA	NA	No	NA	HPRC,1KG-ONT	No	1.616	No	NA,NA	NA	NA
chr17:54053414	492986	INS	345	0.8788	0.449	113	NA	NA	NA	NA	NA	NA	NA	NA	NA	No	NA	HPRC,HGSVC,1KG-ONT	No	1.616	Yes	NA,NA	NA	NA
chr17:54053414	492985	INS	320	0.9647	0.1322	7	NA	NA	NA	NA	NA	NA	NA	NA	NA	No	NA	HPRC,HGSVC,1KG-ONT	No	1.616	Yes	NA,NA	NA	NA
chr17:54081302	492987	DEL	9338	0.9215	0.3453	5	NA	NA	NA	NA	NA	NA	NA	NA	open_chromatin_region	No	ID=17-54082317-54082326-TCT;MOTIFS=TCT;STRUC=<TR1509226>,ID=17-54083273-54083283-ACA;MOTIFS=ACA;STRUC=<TR1509227>,ID=17-54084530-54084539-CAC;MOTIFS=CAC;STRUC=<TR1509228>,ID=17-54085061-54085071-TAT;MOTIFS=TAT;STRUC=<TR1509229>,ID=17-54086205-54086214-AGA;MOTIFS=AGA;STRUC=<TR1509230>,ID=17-54087585-54087594-CAC;MOTIFS=CAC;STRUC=<TR1509231>,ID=17-54088157-54088166-AAT;MOTIFS=AAT;STRUC=<TR1509232>,ID=17-54088790-54088799-AC;MOTIFS=AC;STRUC=<TR1509233>,ID=17-54089306-54089315-A;MOTIFS=A;STRUC=<TR1509234>	HPRC,HGSVC,1KG-ONT	Yes	1.141	Yes	NA,NA	NA	NA
chr17:54127683	492988	INS	364	0.8798	0.4907	1	NA	NA	NA	NA	NA	NA	NA	NA	NA	No	NA	NA	Yes	1.616	No	NA,NA	NA	NA
chr17:54138407	492989	DEL	705	0.8125	0.682	13	NA	NA	NA	NA	NA	NA	NA	NA	NA	No	ID=17-54138423-54138432-GCT;MOTIFS=GCT;STRUC=<TR1509300>,ID=17-54138564-54138573-T;MOTIFS=T;STRUC=<TR1509301>,ID=17-54138720-54138731-AT;MOTIFS=AT;STRUC=<TR1509302>,ID=17-54138721-54138891-TATATATATAATATACATAGTATATAT,17-54138775-54138785-TA,17-54138802-54138812-TA,17-54138829-54138839-TA,17-54138831-54138995-TATATATAATATACATAGTATATATTATATATATAATATACATAGTATATAT,17-54138856-54138866-TA,17-54138883-54138891-TA,17-54138908-54138918-TA,17-54138935-54138943-TA,17-54138935-54139040-TATATATAATATACATAGTATATATTA,17-54138960-54138970-TA,17-54138987-54138997-TA,17-54139014-54139024-TA,17-54139040-54139049-AT,17-54139067-54139121-TATATATAATATACATAGTACATATTA,17-54139092-54139102-TA,17-54139127-54139136-AT,17-54139128-54139160-TATATATAGTATATAT,17-54139177-54139186-AT,17-54139221-54139232-TA;MOTIFS=TATATATAGTATATAT,TATATATAATATACATAGTACATATTA,TATATATAATATACATAGTATATATTA,TA,AT,TATATATATAATATACATAGTATATAT,TATATATAATATACATAGTATATATTATATATATAATATACATAGTATATAT;STRUC=<VC99867>,ID=17-54138748-54138758-TA;MOTIFS=TA;STRUC=<TR1509303>	NA	Yes	1.312	Yes	NA,NA	NA	NA
chr17:54138720	492990	INS	58	0.8329	0.6265	1	NA	NA	NA	NA	NA	NA	NA	NA	NA	No	NA	HPRC,HGSVC,1KG-ONT	No	1.616	No	NA,NA	NA	NA
chr17:54138721	492991	INS	56	0.8371	0.5918	19	NA	NA	NA	NA	NA	NA	NA	NA	NA	No	ID=17-54138720-54138731-AT;MOTIFS=AT;STRUC=<TR1509302>	HPRC,HGSVC,1KG-ONT	No	1.616	Yes	NA,NA	NA	NA
chr17:54138721	492992	DEL	54	0.866	0.5061	101	NA	NA	NA	NA	NA	NA	NA	NA	NA	No	ID=17-54138720-54138731-AT;MOTIFS=AT;STRUC=<TR1509302>,ID=17-54138721-54138891-TATATATATAATATACATAGTATATAT,17-54138775-54138785-TA,17-54138802-54138812-TA,17-54138829-54138839-TA,17-54138831-54138995-TATATATAATATACATAGTATATATTATATATATAATATACATAGTATATAT,17-54138856-54138866-TA,17-54138883-54138891-TA,17-54138908-54138918-TA,17-54138935-54138943-TA,17-54138935-54139040-TATATATAATATACATAGTATATATTA,17-54138960-54138970-TA,17-54138987-54138997-TA,17-54139014-54139024-TA,17-54139040-54139049-AT,17-54139067-54139121-TATATATAATATACATAGTACATATTA,17-54139092-54139102-TA,17-54139127-54139136-AT,17-54139128-54139160-TATATATAGTATATAT,17-54139177-54139186-AT,17-54139221-54139232-TA;MOTIFS=TATATATAGTATATAT,TATATATAATATACATAGTACATATTA,TATATATAATATACATAGTATATATTA,TA,AT,TATATATATAATATACATAGTATATAT,TATATATAATATACATAGTATATATTATATATATAATATACATAGTATATAT;STRUC=<VC99867>,ID=17-54138748-54138758-TA;MOTIFS=TA;STRUC=<TR1509303>	HPRC,HGSVC,1KG-ONT	No	1.331	Yes	NA,NA	NA	NA
chr17:54138777	492994	DEL	158	0.903	0.4179	28	NA	NA	NA	NA	NA	NA	NA	NA	NA	No	ID=17-54138721-54138891-TATATATATAATATACATAGTATATAT,17-54138775-54138785-TA,17-54138802-54138812-TA,17-54138829-54138839-TA,17-54138831-54138995-TATATATAATATACATAGTATATATTATATATATAATATACATAGTATATAT,17-54138856-54138866-TA,17-54138883-54138891-TA,17-54138908-54138918-TA,17-54138935-54138943-TA,17-54138935-54139040-TATATATAATATACATAGTATATATTA,17-54138960-54138970-TA,17-54138987-54138997-TA,17-54139014-54139024-TA,17-54139040-54139049-AT,17-54139067-54139121-TATATATAATATACATAGTACATATTA,17-54139092-54139102-TA,17-54139127-54139136-AT,17-54139128-54139160-TATATATAGTATATAT,17-54139177-54139186-AT,17-54139221-54139232-TA;MOTIFS=TATATATAGTATATAT,TATATATAATATACATAGTACATATTA,TATATATAATATACATAGTATATATTA,TA,AT,TATATATATAATATACATAGTATATAT,TATATATAATATACATAGTATATATTATATATATAATATACATAGTATATAT;STRUC=<VC99867>	HPRC,HGSVC,1KG-ONT	No	0.062	Yes	NA,NA	NA	NA
chr17:54138777	492993	DEL	106	0.8552	0.6246	11	NA	NA	NA	NA	NA	NA	NA	NA	NA	No	ID=17-54138721-54138891-TATATATATAATATACATAGTATATAT,17-54138775-54138785-TA,17-54138802-54138812-TA,17-54138829-54138839-TA,17-54138831-54138995-TATATATAATATACATAGTATATATTATATATATAATATACATAGTATATAT,17-54138856-54138866-TA,17-54138883-54138891-TA,17-54138908-54138918-TA,17-54138935-54138943-TA,17-54138935-54139040-TATATATAATATACATAGTATATATTA,17-54138960-54138970-TA,17-54138987-54138997-TA,17-54139014-54139024-TA,17-54139040-54139049-AT,17-54139067-54139121-TATATATAATATACATAGTACATATTA,17-54139092-54139102-TA,17-54139127-54139136-AT,17-54139128-54139160-TATATATAGTATATAT,17-54139177-54139186-AT,17-54139221-54139232-TA;MOTIFS=TATATATAGTATATAT,TATATATAATATACATAGTACATATTA,TATATATAATATACATAGTATATATTA,TA,AT,TATATATATAATATACATAGTATATAT,TATATATAATATACATAGTATATATTATATATATAATATACATAGTATATAT;STRUC=<VC99867>	HGSVC	No	0.036	Yes	NA,NA	NA	NA
chr17:54138797	492995	INS	50	0.8489	0.5827	24	NA	NA	NA	NA	NA	NA	NA	NA	NA	No	ID=17-54138721-54138891-TATATATATAATATACATAGTATATAT,17-54138775-54138785-TA,17-54138802-54138812-TA,17-54138829-54138839-TA,17-54138831-54138995-TATATATAATATACATAGTATATATTATATATATAATATACATAGTATATAT,17-54138856-54138866-TA,17-54138883-54138891-TA,17-54138908-54138918-TA,17-54138935-54138943-TA,17-54138935-54139040-TATATATAATATACATAGTATATATTA,17-54138960-54138970-TA,17-54138987-54138997-TA,17-54139014-54139024-TA,17-54139040-54139049-AT,17-54139067-54139121-TATATATAATATACATAGTACATATTA,17-54139092-54139102-TA,17-54139127-54139136-AT,17-54139128-54139160-TATATATAGTATATAT,17-54139177-54139186-AT,17-54139221-54139232-TA;MOTIFS=TATATATAGTATATAT,TATATATAATATACATAGTACATATTA,TATATATAATATACATAGTATATATTA,TA,AT,TATATATATAATATACATAGTATATAT,TATATATAATATACATAGTATATATTATATATATAATATACATAGTATATAT;STRUC=<VC99867>	HPRC,HGSVC	No	1.616	Yes	NA,NA	NA	NA
chr17:54138804	492996	INS	104	0.8193	0.6517	87	NA	NA	NA	NA	NA	NA	NA	NA	NA	No	ID=17-54138721-54138891-TATATATATAATATACATAGTATATAT,17-54138775-54138785-TA,17-54138802-54138812-TA,17-54138829-54138839-TA,17-54138831-54138995-TATATATAATATACATAGTATATATTATATATATAATATACATAGTATATAT,17-54138856-54138866-TA,17-54138883-54138891-TA,17-54138908-54138918-TA,17-54138935-54138943-TA,17-54138935-54139040-TATATATAATATACATAGTATATATTA,17-54138960-54138970-TA,17-54138987-54138997-TA,17-54139014-54139024-TA,17-54139040-54139049-AT,17-54139067-54139121-TATATATAATATACATAGTACATATTA,17-54139092-54139102-TA,17-54139127-54139136-AT,17-54139128-54139160-TATATATAGTATATAT,17-54139177-54139186-AT,17-54139221-54139232-TA;MOTIFS=TATATATAGTATATAT,TATATATAATATACATAGTACATATTA,TATATATAATATACATAGTATATATTA,TA,AT,TATATATATAATATACATAGTATATAT,TATATATAATATACATAGTATATATTATATATATAATATACATAGTATATAT;STRUC=<VC99867>	HPRC,HGSVC,1KG-ONT	No	1.616	Yes	NA,NA	NA	NA
chr17:54138832	492997	INS	56	0.8572	0.5364	14	NA	NA	NA	NA	NA	NA	NA	NA	NA	No	ID=17-54138721-54138891-TATATATATAATATACATAGTATATAT,17-54138775-54138785-TA,17-54138802-54138812-TA,17-54138829-54138839-TA,17-54138831-54138995-TATATATAATATACATAGTATATATTATATATATAATATACATAGTATATAT,17-54138856-54138866-TA,17-54138883-54138891-TA,17-54138908-54138918-TA,17-54138935-54138943-TA,17-54138935-54139040-TATATATAATATACATAGTATATATTA,17-54138960-54138970-TA,17-54138987-54138997-TA,17-54139014-54139024-TA,17-54139040-54139049-AT,17-54139067-54139121-TATATATAATATACATAGTACATATTA,17-54139092-54139102-TA,17-54139127-54139136-AT,17-54139128-54139160-TATATATAGTATATAT,17-54139177-54139186-AT,17-54139221-54139232-TA;MOTIFS=TATATATAGTATATAT,TATATATAATATACATAGTACATATTA,TATATATAATATACATAGTATATATTA,TA,AT,TATATATATAATATACATAGTATATAT,TATATATAATATACATAGTATATATTATATATATAATATACATAGTATATAT;STRUC=<VC99867>	HPRC,HGSVC,1KG-ONT	No	1.616	Yes	NA,NA	NA	NA
chr17:54138834	492998	INS	53	0.8182	0.6416	530	NA	NA	NA	NA	NA	NA	NA	NA	NA	No	ID=17-54138721-54138891-TATATATATAATATACATAGTATATAT,17-54138775-54138785-TA,17-54138802-54138812-TA,17-54138829-54138839-TA,17-54138831-54138995-TATATATAATATACATAGTATATATTATATATATAATATACATAGTATATAT,17-54138856-54138866-TA,17-54138883-54138891-TA,17-54138908-54138918-TA,17-54138935-54138943-TA,17-54138935-54139040-TATATATAATATACATAGTATATATTA,17-54138960-54138970-TA,17-54138987-54138997-TA,17-54139014-54139024-TA,17-54139040-54139049-AT,17-54139067-54139121-TATATATAATATACATAGTACATATTA,17-54139092-54139102-TA,17-54139127-54139136-AT,17-54139128-54139160-TATATATAGTATATAT,17-54139177-54139186-AT,17-54139221-54139232-TA;MOTIFS=TATATATAGTATATAT,TATATATAATATACATAGTACATATTA,TATATATAATATACATAGTATATATTA,TA,AT,TATATATATAATATACATAGTATATAT,TATATATAATATACATAGTATATATTATATATATAATATACATAGTATATAT;STRUC=<VC99867>	HPRC,HGSVC	No	1.616	Yes	NA,NA	NA	NA
chr17:54138858	492999	INS	50	0.8042	0.6898	84	NA	NA	NA	NA	NA	NA	NA	NA	NA	No	ID=17-54138721-54138891-TATATATATAATATACATAGTATATAT,17-54138775-54138785-TA,17-54138802-54138812-TA,17-54138829-54138839-TA,17-54138831-54138995-TATATATAATATACATAGTATATATTATATATATAATATACATAGTATATAT,17-54138856-54138866-TA,17-54138883-54138891-TA,17-54138908-54138918-TA,17-54138935-54138943-TA,17-54138935-54139040-TATATATAATATACATAGTATATATTA,17-54138960-54138970-TA,17-54138987-54138997-TA,17-54139014-54139024-TA,17-54139040-54139049-AT,17-54139067-54139121-TATATATAATATACATAGTACATATTA,17-54139092-54139102-TA,17-54139127-54139136-AT,17-54139128-54139160-TATATATAGTATATAT,17-54139177-54139186-AT,17-54139221-54139232-TA;MOTIFS=TATATATAGTATATAT,TATATATAATATACATAGTACATATTA,TATATATAATATACATAGTATATATTA,TA,AT,TATATATATAATATACATAGTATATAT,TATATATAATATACATAGTATATATTATATATATAATATACATAGTATATAT;STRUC=<VC99867>	HPRC,HGSVC	No	1.616	Yes	NA,NA	NA	NA
chr17:54138883	493000	INS	54	0.8513	0.5549	107	NA	NA	NA	NA	NA	NA	NA	NA	NA	No	ID=17-54138721-54138891-TATATATATAATATACATAGTATATAT,17-54138775-54138785-TA,17-54138802-54138812-TA,17-54138829-54138839-TA,17-54138831-54138995-TATATATAATATACATAGTATATATTATATATATAATATACATAGTATATAT,17-54138856-54138866-TA,17-54138883-54138891-TA,17-54138908-54138918-TA,17-54138935-54138943-TA,17-54138935-54139040-TATATATAATATACATAGTATATATTA,17-54138960-54138970-TA,17-54138987-54138997-TA,17-54139014-54139024-TA,17-54139040-54139049-AT,17-54139067-54139121-TATATATAATATACATAGTACATATTA,17-54139092-54139102-TA,17-54139127-54139136-AT,17-54139128-54139160-TATATATAGTATATAT,17-54139177-54139186-AT,17-54139221-54139232-TA;MOTIFS=TATATATAGTATATAT,TATATATAATATACATAGTACATATTA,TATATATAATATACATAGTATATATTA,TA,AT,TATATATATAATATACATAGTATATAT,TATATATAATATACATAGTATATATTATATATATAATATACATAGTATATAT;STRUC=<VC99867>	HPRC,HGSVC,1KG-ONT	No	1.616	Yes	NA,NA	NA	NA
chr17:54138883	493001	INS	162	0.8193	0.6669	6	NA	NA	NA	NA	NA	NA	NA	NA	NA	No	ID=17-54138721-54138891-TATATATATAATATACATAGTATATAT,17-54138775-54138785-TA,17-54138802-54138812-TA,17-54138829-54138839-TA,17-54138831-54138995-TATATATAATATACATAGTATATATTATATATATAATATACATAGTATATAT,17-54138856-54138866-TA,17-54138883-54138891-TA,17-54138908-54138918-TA,17-54138935-54138943-TA,17-54138935-54139040-TATATATAATATACATAGTATATATTA,17-54138960-54138970-TA,17-54138987-54138997-TA,17-54139014-54139024-TA,17-54139040-54139049-AT,17-54139067-54139121-TATATATAATATACATAGTACATATTA,17-54139092-54139102-TA,17-54139127-54139136-AT,17-54139128-54139160-TATATATAGTATATAT,17-54139177-54139186-AT,17-54139221-54139232-TA;MOTIFS=TATATATAGTATATAT,TATATATAATATACATAGTACATATTA,TATATATAATATACATAGTATATATTA,TA,AT,TATATATATAATATACATAGTATATAT,TATATATAATATACATAGTATATATTATATATATAATATACATAGTATATAT;STRUC=<VC99867>	HGSVC	No	1.616	Yes	NA,NA	NA	NA
chr17:54138883	493002	DEL	79	0.8338	0.6074	603	NA	NA	NA	NA	NA	NA	NA	NA	NA	No	ID=17-54138721-54138891-TATATATATAATATACATAGTATATAT,17-54138775-54138785-TA,17-54138802-54138812-TA,17-54138829-54138839-TA,17-54138831-54138995-TATATATAATATACATAGTATATATTATATATATAATATACATAGTATATAT,17-54138856-54138866-TA,17-54138883-54138891-TA,17-54138908-54138918-TA,17-54138935-54138943-TA,17-54138935-54139040-TATATATAATATACATAGTATATATTA,17-54138960-54138970-TA,17-54138987-54138997-TA,17-54139014-54139024-TA,17-54139040-54139049-AT,17-54139067-54139121-TATATATAATATACATAGTACATATTA,17-54139092-54139102-TA,17-54139127-54139136-AT,17-54139128-54139160-TATATATAGTATATAT,17-54139177-54139186-AT,17-54139221-54139232-TA;MOTIFS=TATATATAGTATATAT,TATATATAATATACATAGTACATATTA,TATATATAATATACATAGTATATATTA,TA,AT,TATATATATAATATACATAGTATATAT,TATATATAATATACATAGTATATATTATATATATAATATACATAGTATATAT;STRUC=<VC99867>	HGSVC	No	0.003	Yes	NA,NA	NA	NA
chr17:54138883	493003	DEL	211	0.8558	0.5414	84	NA	NA	NA	NA	NA	NA	NA	NA	NA	No	ID=17-54138721-54138891-TATATATATAATATACATAGTATATAT,17-54138775-54138785-TA,17-54138802-54138812-TA,17-54138829-54138839-TA,17-54138831-54138995-TATATATAATATACATAGTATATATTATATATATAATATACATAGTATATAT,17-54138856-54138866-TA,17-54138883-54138891-TA,17-54138908-54138918-TA,17-54138935-54138943-TA,17-54138935-54139040-TATATATAATATACATAGTATATATTA,17-54138960-54138970-TA,17-54138987-54138997-TA,17-54139014-54139024-TA,17-54139040-54139049-AT,17-54139067-54139121-TATATATAATATACATAGTACATATTA,17-54139092-54139102-TA,17-54139127-54139136-AT,17-54139128-54139160-TATATATAGTATATAT,17-54139177-54139186-AT,17-54139221-54139232-TA;MOTIFS=TATATATAGTATATAT,TATATATAATATACATAGTACATATTA,TATATATAATATACATAGTATATATTA,TA,AT,TATATATATAATATACATAGTATATAT,TATATATAATATACATAGTATATATTATATATATAATATACATAGTATATAT;STRUC=<VC99867>	HPRC,HGSVC,1KG-ONT	Yes	0.003	Yes	NA,NA	NA	NA
chr17:54138885	493004	DEL	50	0.831	0.6429	82	NA	NA	NA	NA	NA	NA	NA	NA	NA	No	ID=17-54138721-54138891-TATATATATAATATACATAGTATATAT,17-54138775-54138785-TA,17-54138802-54138812-TA,17-54138829-54138839-TA,17-54138831-54138995-TATATATAATATACATAGTATATATTATATATATAATATACATAGTATATAT,17-54138856-54138866-TA,17-54138883-54138891-TA,17-54138908-54138918-TA,17-54138935-54138943-TA,17-54138935-54139040-TATATATAATATACATAGTATATATTA,17-54138960-54138970-TA,17-54138987-54138997-TA,17-54139014-54139024-TA,17-54139040-54139049-AT,17-54139067-54139121-TATATATAATATACATAGTACATATTA,17-54139092-54139102-TA,17-54139127-54139136-AT,17-54139128-54139160-TATATATAGTATATAT,17-54139177-54139186-AT,17-54139221-54139232-TA;MOTIFS=TATATATAGTATATAT,TATATATAATATACATAGTACATATTA,TATATATAATATACATAGTATATATTA,TA,AT,TATATATATAATATACATAGTATATAT,TATATATAATATACATAGTATATATTATATATATAATATACATAGTATATAT;STRUC=<VC99867>	HPRC,HGSVC,1KG-ONT	No	0.003	Yes	NA,NA	NA	NA
chr17:54138885	493005	DEL	182	0.8729	0.462	14	NA	NA	NA	NA	NA	NA	NA	NA	NA	No	ID=17-54138721-54138891-TATATATATAATATACATAGTATATAT,17-54138775-54138785-TA,17-54138802-54138812-TA,17-54138829-54138839-TA,17-54138831-54138995-TATATATAATATACATAGTATATATTATATATATAATATACATAGTATATAT,17-54138856-54138866-TA,17-54138883-54138891-TA,17-54138908-54138918-TA,17-54138935-54138943-TA,17-54138935-54139040-TATATATAATATACATAGTATATATTA,17-54138960-54138970-TA,17-54138987-54138997-TA,17-54139014-54139024-TA,17-54139040-54139049-AT,17-54139067-54139121-TATATATAATATACATAGTACATATTA,17-54139092-54139102-TA,17-54139127-54139136-AT,17-54139128-54139160-TATATATAGTATATAT,17-54139177-54139186-AT,17-54139221-54139232-TA;MOTIFS=TATATATAGTATATAT,TATATATAATATACATAGTACATATTA,TATATATAATATACATAGTATATATTA,TA,AT,TATATATATAATATACATAGTATATAT,TATATATAATATACATAGTATATATTATATATATAATATACATAGTATATAT;STRUC=<VC99867>	HPRC,HGSVC,1KG-ONT	Yes	0.003	Yes	NA,NA	NA	NA
chr17:54138935	493007	INS	75	0.8501	0.5704	1	NA	NA	NA	NA	NA	NA	NA	NA	NA	No	ID=17-54138721-54138891-TATATATATAATATACATAGTATATAT,17-54138775-54138785-TA,17-54138802-54138812-TA,17-54138829-54138839-TA,17-54138831-54138995-TATATATAATATACATAGTATATATTATATATATAATATACATAGTATATAT,17-54138856-54138866-TA,17-54138883-54138891-TA,17-54138908-54138918-TA,17-54138935-54138943-TA,17-54138935-54139040-TATATATAATATACATAGTATATATTA,17-54138960-54138970-TA,17-54138987-54138997-TA,17-54139014-54139024-TA,17-54139040-54139049-AT,17-54139067-54139121-TATATATAATATACATAGTACATATTA,17-54139092-54139102-TA,17-54139127-54139136-AT,17-54139128-54139160-TATATATAGTATATAT,17-54139177-54139186-AT,17-54139221-54139232-TA;MOTIFS=TATATATAGTATATAT,TATATATAATATACATAGTACATATTA,TATATATAATATACATAGTATATATTA,TA,AT,TATATATATAATATACATAGTATATAT,TATATATAATATACATAGTATATATTATATATATAATATACATAGTATATAT;STRUC=<VC99867>	HPRC,HGSVC,1KG-ONT	No	1.616	No	NA,NA	NA	NA
chr17:54138935	493006	INS	58	0.8179	0.6355	7	NA	NA	NA	NA	NA	NA	NA	NA	NA	No	ID=17-54138721-54138891-TATATATATAATATACATAGTATATAT,17-54138775-54138785-TA,17-54138802-54138812-TA,17-54138829-54138839-TA,17-54138831-54138995-TATATATAATATACATAGTATATATTATATATATAATATACATAGTATATAT,17-54138856-54138866-TA,17-54138883-54138891-TA,17-54138908-54138918-TA,17-54138935-54138943-TA,17-54138935-54139040-TATATATAATATACATAGTATATATTA,17-54138960-54138970-TA,17-54138987-54138997-TA,17-54139014-54139024-TA,17-54139040-54139049-AT,17-54139067-54139121-TATATATAATATACATAGTACATATTA,17-54139092-54139102-TA,17-54139127-54139136-AT,17-54139128-54139160-TATATATAGTATATAT,17-54139177-54139186-AT,17-54139221-54139232-TA;MOTIFS=TATATATAGTATATAT,TATATATAATATACATAGTACATATTA,TATATATAATATACATAGTATATATTA,TA,AT,TATATATATAATATACATAGTATATAT,TATATATAATATACATAGTATATATTATATATATAATATACATAGTATATAT;STRUC=<VC99867>	HPRC,HGSVC,1KG-ONT	No	1.616	Yes	NA,NA	NA	NA
chr17:54138935	493008	DEL	193	0.8643	0.6561	4	NA	NA	NA	NA	NA	NA	NA	NA	NA	No	ID=17-54138721-54138891-TATATATATAATATACATAGTATATAT,17-54138775-54138785-TA,17-54138802-54138812-TA,17-54138829-54138839-TA,17-54138831-54138995-TATATATAATATACATAGTATATATTATATATATAATATACATAGTATATAT,17-54138856-54138866-TA,17-54138883-54138891-TA,17-54138908-54138918-TA,17-54138935-54138943-TA,17-54138935-54139040-TATATATAATATACATAGTATATATTA,17-54138960-54138970-TA,17-54138987-54138997-TA,17-54139014-54139024-TA,17-54139040-54139049-AT,17-54139067-54139121-TATATATAATATACATAGTACATATTA,17-54139092-54139102-TA,17-54139127-54139136-AT,17-54139128-54139160-TATATATAGTATATAT,17-54139177-54139186-AT,17-54139221-54139232-TA;MOTIFS=TATATATAGTATATAT,TATATATAATATACATAGTACATATTA,TATATATAATATACATAGTATATATTA,TA,AT,TATATATATAATATACATAGTATATAT,TATATATAATATACATAGTATATATTATATATATAATATACATAGTATATAT;STRUC=<VC99867>	HPRC,HGSVC,1KG-ONT	Yes	0.003	No	NA,NA	NA	NA
chr17:54138937	493009	DEL	130	0.8291	0.6051	4	NA	NA	NA	NA	NA	NA	NA	NA	NA	No	ID=17-54138721-54138891-TATATATATAATATACATAGTATATAT,17-54138775-54138785-TA,17-54138802-54138812-TA,17-54138829-54138839-TA,17-54138831-54138995-TATATATAATATACATAGTATATATTATATATATAATATACATAGTATATAT,17-54138856-54138866-TA,17-54138883-54138891-TA,17-54138908-54138918-TA,17-54138935-54138943-TA,17-54138935-54139040-TATATATAATATACATAGTATATATTA,17-54138960-54138970-TA,17-54138987-54138997-TA,17-54139014-54139024-TA,17-54139040-54139049-AT,17-54139067-54139121-TATATATAATATACATAGTACATATTA,17-54139092-54139102-TA,17-54139127-54139136-AT,17-54139128-54139160-TATATATAGTATATAT,17-54139177-54139186-AT,17-54139221-54139232-TA;MOTIFS=TATATATAGTATATAT,TATATATAATATACATAGTACATATTA,TATATATAATATACATAGTATATATTA,TA,AT,TATATATATAATATACATAGTATATAT,TATATATAATATACATAGTATATATTATATATATAATATACATAGTATATAT;STRUC=<VC99867>	HPRC,1KG-ONT	No	0.003	No	NA,NA	NA	NA
chr17:54138960	493010	DEL	168	0.8221	0.6593	40	NA	NA	NA	NA	NA	NA	NA	NA	NA	No	ID=17-54138721-54138891-TATATATATAATATACATAGTATATAT,17-54138775-54138785-TA,17-54138802-54138812-TA,17-54138829-54138839-TA,17-54138831-54138995-TATATATAATATACATAGTATATATTATATATATAATATACATAGTATATAT,17-54138856-54138866-TA,17-54138883-54138891-TA,17-54138908-54138918-TA,17-54138935-54138943-TA,17-54138935-54139040-TATATATAATATACATAGTATATATTA,17-54138960-54138970-TA,17-54138987-54138997-TA,17-54139014-54139024-TA,17-54139040-54139049-AT,17-54139067-54139121-TATATATAATATACATAGTACATATTA,17-54139092-54139102-TA,17-54139127-54139136-AT,17-54139128-54139160-TATATATAGTATATAT,17-54139177-54139186-AT,17-54139221-54139232-TA;MOTIFS=TATATATAGTATATAT,TATATATAATATACATAGTACATATTA,TATATATAATATACATAGTATATATTA,TA,AT,TATATATATAATATACATAGTATATAT,TATATATAATATACATAGTATATATTATATATATAATATACATAGTATATAT;STRUC=<VC99867>	HPRC,HGSVC,1KG-ONT	Yes	0.003	Yes	NA,NA	NA	NA
chr17:54138987	493011	DEL	141	0.9493	0.4132	13	NA	NA	NA	NA	NA	NA	NA	NA	NA	No	ID=17-54138721-54138891-TATATATATAATATACATAGTATATAT,17-54138775-54138785-TA,17-54138802-54138812-TA,17-54138829-54138839-TA,17-54138831-54138995-TATATATAATATACATAGTATATATTATATATATAATATACATAGTATATAT,17-54138856-54138866-TA,17-54138883-54138891-TA,17-54138908-54138918-TA,17-54138935-54138943-TA,17-54138935-54139040-TATATATAATATACATAGTATATATTA,17-54138960-54138970-TA,17-54138987-54138997-TA,17-54139014-54139024-TA,17-54139040-54139049-AT,17-54139067-54139121-TATATATAATATACATAGTACATATTA,17-54139092-54139102-TA,17-54139127-54139136-AT,17-54139128-54139160-TATATATAGTATATAT,17-54139177-54139186-AT,17-54139221-54139232-TA;MOTIFS=TATATATAGTATATAT,TATATATAATATACATAGTACATATTA,TATATATAATATACATAGTATATATTA,TA,AT,TATATATATAATATACATAGTATATAT,TATATATAATATACATAGTATATATTATATATATAATATACATAGTATATAT;STRUC=<VC99867>	HPRC,HGSVC,1KG-ONT	No	0.003	Yes	NA,NA	NA	NA
chr17:54139014	493012	DEL	114	0.8018	0.6822	3	NA	NA	NA	NA	NA	NA	NA	NA	NA	No	ID=17-54138721-54138891-TATATATATAATATACATAGTATATAT,17-54138775-54138785-TA,17-54138802-54138812-TA,17-54138829-54138839-TA,17-54138831-54138995-TATATATAATATACATAGTATATATTATATATATAATATACATAGTATATAT,17-54138856-54138866-TA,17-54138883-54138891-TA,17-54138908-54138918-TA,17-54138935-54138943-TA,17-54138935-54139040-TATATATAATATACATAGTATATATTA,17-54138960-54138970-TA,17-54138987-54138997-TA,17-54139014-54139024-TA,17-54139040-54139049-AT,17-54139067-54139121-TATATATAATATACATAGTACATATTA,17-54139092-54139102-TA,17-54139127-54139136-AT,17-54139128-54139160-TATATATAGTATATAT,17-54139177-54139186-AT,17-54139221-54139232-TA;MOTIFS=TATATATAGTATATAT,TATATATAATATACATAGTACATATTA,TATATATAATATACATAGTATATATTA,TA,AT,TATATATATAATATACATAGTATATAT,TATATATAATATACATAGTATATATTATATATATAATATACATAGTATATAT;STRUC=<VC99867>	HPRC,1KG-ONT	No	0.003	No	NA,NA	NA	NA
chr17:54139034	493013	INS	54	0.8157	0.6772	10	NA	NA	NA	NA	NA	NA	NA	NA	NA	No	ID=17-54138721-54138891-TATATATATAATATACATAGTATATAT,17-54138775-54138785-TA,17-54138802-54138812-TA,17-54138829-54138839-TA,17-54138831-54138995-TATATATAATATACATAGTATATATTATATATATAATATACATAGTATATAT,17-54138856-54138866-TA,17-54138883-54138891-TA,17-54138908-54138918-TA,17-54138935-54138943-TA,17-54138935-54139040-TATATATAATATACATAGTATATATTA,17-54138960-54138970-TA,17-54138987-54138997-TA,17-54139014-54139024-TA,17-54139040-54139049-AT,17-54139067-54139121-TATATATAATATACATAGTACATATTA,17-54139092-54139102-TA,17-54139127-54139136-AT,17-54139128-54139160-TATATATAGTATATAT,17-54139177-54139186-AT,17-54139221-54139232-TA;MOTIFS=TATATATAGTATATAT,TATATATAATATACATAGTACATATTA,TATATATAATATACATAGTATATATTA,TA,AT,TATATATATAATATACATAGTATATAT,TATATATAATATACATAGTATATATTATATATATAATATACATAGTATATAT;STRUC=<VC99867>	HPRC,HGSVC,1KG-ONT	No	1.616	Yes	NA,NA	NA	NA
chr17:54139037	493014	INS	57	0.8052	0.6876	3	NA	NA	NA	NA	NA	NA	NA	NA	NA	No	ID=17-54138721-54138891-TATATATATAATATACATAGTATATAT,17-54138775-54138785-TA,17-54138802-54138812-TA,17-54138829-54138839-TA,17-54138831-54138995-TATATATAATATACATAGTATATATTATATATATAATATACATAGTATATAT,17-54138856-54138866-TA,17-54138883-54138891-TA,17-54138908-54138918-TA,17-54138935-54138943-TA,17-54138935-54139040-TATATATAATATACATAGTATATATTA,17-54138960-54138970-TA,17-54138987-54138997-TA,17-54139014-54139024-TA,17-54139040-54139049-AT,17-54139067-54139121-TATATATAATATACATAGTACATATTA,17-54139092-54139102-TA,17-54139127-54139136-AT,17-54139128-54139160-TATATATAGTATATAT,17-54139177-54139186-AT,17-54139221-54139232-TA;MOTIFS=TATATATAGTATATAT,TATATATAATATACATAGTACATATTA,TATATATAATATACATAGTATATATTA,TA,AT,TATATATATAATATACATAGTATATAT,TATATATAATATACATAGTATATATTATATATATAATATACATAGTATATAT;STRUC=<VC99867>	HPRC,HGSVC,1KG-ONT	No	1.616	No	NA,NA	NA	NA
chr17:54139040	493016	INS	81	0.8921	0.3974	139	NA	NA	NA	NA	NA	NA	NA	NA	NA	No	ID=17-54138721-54138891-TATATATATAATATACATAGTATATAT,17-54138775-54138785-TA,17-54138802-54138812-TA,17-54138829-54138839-TA,17-54138831-54138995-TATATATAATATACATAGTATATATTATATATATAATATACATAGTATATAT,17-54138856-54138866-TA,17-54138883-54138891-TA,17-54138908-54138918-TA,17-54138935-54138943-TA,17-54138935-54139040-TATATATAATATACATAGTATATATTA,17-54138960-54138970-TA,17-54138987-54138997-TA,17-54139014-54139024-TA,17-54139040-54139049-AT,17-54139067-54139121-TATATATAATATACATAGTACATATTA,17-54139092-54139102-TA,17-54139127-54139136-AT,17-54139128-54139160-TATATATAGTATATAT,17-54139177-54139186-AT,17-54139221-54139232-TA;MOTIFS=TATATATAGTATATAT,TATATATAATATACATAGTACATATTA,TATATATAATATACATAGTATATATTA,TA,AT,TATATATATAATATACATAGTATATAT,TATATATAATATACATAGTATATATTATATATATAATATACATAGTATATAT;STRUC=<VC99867>	HPRC,HGSVC,1KG-ONT	No	1.616	Yes	NA,NA	NA	NA
chr17:54139040	493015	INS	57	0.8371	0.5918	4	NA	NA	NA	NA	NA	NA	NA	NA	NA	No	ID=17-54138721-54138891-TATATATATAATATACATAGTATATAT,17-54138775-54138785-TA,17-54138802-54138812-TA,17-54138829-54138839-TA,17-54138831-54138995-TATATATAATATACATAGTATATATTATATATATAATATACATAGTATATAT,17-54138856-54138866-TA,17-54138883-54138891-TA,17-54138908-54138918-TA,17-54138935-54138943-TA,17-54138935-54139040-TATATATAATATACATAGTATATATTA,17-54138960-54138970-TA,17-54138987-54138997-TA,17-54139014-54139024-TA,17-54139040-54139049-AT,17-54139067-54139121-TATATATAATATACATAGTACATATTA,17-54139092-54139102-TA,17-54139127-54139136-AT,17-54139128-54139160-TATATATAGTATATAT,17-54139177-54139186-AT,17-54139221-54139232-TA;MOTIFS=TATATATAGTATATAT,TATATATAATATACATAGTACATATTA,TATATATAATATACATAGTATATATTA,TA,AT,TATATATATAATATACATAGTATATAT,TATATATAATATACATAGTATATATTATATATATAATATACATAGTATATAT;STRUC=<VC99867>	HPRC,HGSVC,1KG-ONT	No	1.616	No	NA,NA	NA	NA
chr17:54139059	493017	DEL	62	0.85	0.5455	48	NA	NA	NA	NA	NA	NA	NA	NA	NA	No	ID=17-54138721-54138891-TATATATATAATATACATAGTATATAT,17-54138775-54138785-TA,17-54138802-54138812-TA,17-54138829-54138839-TA,17-54138831-54138995-TATATATAATATACATAGTATATATTATATATATAATATACATAGTATATAT,17-54138856-54138866-TA,17-54138883-54138891-TA,17-54138908-54138918-TA,17-54138935-54138943-TA,17-54138935-54139040-TATATATAATATACATAGTATATATTA,17-54138960-54138970-TA,17-54138987-54138997-TA,17-54139014-54139024-TA,17-54139040-54139049-AT,17-54139067-54139121-TATATATAATATACATAGTACATATTA,17-54139092-54139102-TA,17-54139127-54139136-AT,17-54139128-54139160-TATATATAGTATATAT,17-54139177-54139186-AT,17-54139221-54139232-TA;MOTIFS=TATATATAGTATATAT,TATATATAATATACATAGTACATATTA,TATATATAATATACATAGTATATATTA,TA,AT,TATATATATAATATACATAGTATATAT,TATATATAATATACATAGTATATATTATATATATAATATACATAGTATATAT;STRUC=<VC99867>	HPRC,HGSVC,1KG-ONT	No	0.006	Yes	NA,NA	NA	NA
chr17:54139124	493018	INS	69	0.8693	0.5027	21	NA	NA	NA	NA	NA	NA	NA	NA	NA	No	ID=17-54138721-54138891-TATATATATAATATACATAGTATATAT,17-54138775-54138785-TA,17-54138802-54138812-TA,17-54138829-54138839-TA,17-54138831-54138995-TATATATAATATACATAGTATATATTATATATATAATATACATAGTATATAT,17-54138856-54138866-TA,17-54138883-54138891-TA,17-54138908-54138918-TA,17-54138935-54138943-TA,17-54138935-54139040-TATATATAATATACATAGTATATATTA,17-54138960-54138970-TA,17-54138987-54138997-TA,17-54139014-54139024-TA,17-54139040-54139049-AT,17-54139067-54139121-TATATATAATATACATAGTACATATTA,17-54139092-54139102-TA,17-54139127-54139136-AT,17-54139128-54139160-TATATATAGTATATAT,17-54139177-54139186-AT,17-54139221-54139232-TA;MOTIFS=TATATATAGTATATAT,TATATATAATATACATAGTACATATTA,TATATATAATATACATAGTATATATTA,TA,AT,TATATATATAATATACATAGTATATAT,TATATATAATATACATAGTATATATTATATATATAATATACATAGTATATAT;STRUC=<VC99867>	HPRC,HGSVC,1KG-ONT	No	1.616	Yes	NA,NA	NA	NA
chr17:54139152	493019	INS	94	0.8189	0.652	32	NA	NA	NA	NA	NA	NA	NA	NA	NA	No	ID=17-54138721-54138891-TATATATATAATATACATAGTATATAT,17-54138775-54138785-TA,17-54138802-54138812-TA,17-54138829-54138839-TA,17-54138831-54138995-TATATATAATATACATAGTATATATTATATATATAATATACATAGTATATAT,17-54138856-54138866-TA,17-54138883-54138891-TA,17-54138908-54138918-TA,17-54138935-54138943-TA,17-54138935-54139040-TATATATAATATACATAGTATATATTA,17-54138960-54138970-TA,17-54138987-54138997-TA,17-54139014-54139024-TA,17-54139040-54139049-AT,17-54139067-54139121-TATATATAATATACATAGTACATATTA,17-54139092-54139102-TA,17-54139127-54139136-AT,17-54139128-54139160-TATATATAGTATATAT,17-54139177-54139186-AT,17-54139221-54139232-TA;MOTIFS=TATATATAGTATATAT,TATATATAATATACATAGTACATATTA,TATATATAATATACATAGTATATATTA,TA,AT,TATATATATAATATACATAGTATATAT,TATATATAATATACATAGTATATATTATATATATAATATACATAGTATATAT;STRUC=<VC99867>	HPRC,HGSVC,1KG-ONT	No	1.616	Yes	NA,NA	NA	NA
chr17:54139155	493020	INS	64	0.9078	0.3493	34	NA	NA	NA	NA	NA	NA	NA	NA	NA	No	ID=17-54138721-54138891-TATATATATAATATACATAGTATATAT,17-54138775-54138785-TA,17-54138802-54138812-TA,17-54138829-54138839-TA,17-54138831-54138995-TATATATAATATACATAGTATATATTATATATATAATATACATAGTATATAT,17-54138856-54138866-TA,17-54138883-54138891-TA,17-54138908-54138918-TA,17-54138935-54138943-TA,17-54138935-54139040-TATATATAATATACATAGTATATATTA,17-54138960-54138970-TA,17-54138987-54138997-TA,17-54139014-54139024-TA,17-54139040-54139049-AT,17-54139067-54139121-TATATATAATATACATAGTACATATTA,17-54139092-54139102-TA,17-54139127-54139136-AT,17-54139128-54139160-TATATATAGTATATAT,17-54139177-54139186-AT,17-54139221-54139232-TA;MOTIFS=TATATATAGTATATAT,TATATATAATATACATAGTACATATTA,TATATATAATATACATAGTATATATTA,TA,AT,TATATATATAATATACATAGTATATAT,TATATATAATATACATAGTATATATTATATATATAATATACATAGTATATAT;STRUC=<VC99867>	HPRC,HGSVC,1KG-ONT	No	1.616	Yes	NA,NA	NA	NA
chr17:54179292	493021	DEL	76	0.8626	0.5315	1	NA	NA	NA	NA	NA	NA	NA	NA	NA	No	NA	1KG-ONT	Yes	5.393	No	NA,NA	NA	NA
chr17:54206359	493022	INS	79	0.8826	0.4214	840	NA	NA	NA	NA	NA	NA	NA	NA	NA	No	NA	HPRC,HGSVC,1KG-ONT	Yes	1.616	Yes	NA,NA	NA	NA
chr17:54206359	493023	INS	81	0.8847	0.4197	16	NA	NA	NA	NA	NA	NA	NA	NA	NA	No	NA	HPRC,HGSVC,1KG-ONT	Yes	1.616	Yes	NA,NA	NA	NA
chr17:54221606	493024	DEL	172	0.8746	0.4734	6	NA	NA	NA	NA	NA	NA	NA	NA	NA	No	NA	NA	Yes	14.56	No	NA,NA	NA	NA
chr17:54245564	493025	DEL	592	0.8858	0.4775	1	NA	NA	NA	NA	NA	NA	NA	NA	NA	No	ID=17-54245778-54245840-ATATATACACGCGTGTATATATTACATGTGT,17-54245821-54246032-GTGTATATATTACATGTGTATATATACACGT,17-54246002-54246033-CACGTGTGTATATATTACATGTGTATATATG,17-54246053-54246163-TGTATATATACACATATGTGTATATATTATATA,17-54246185-54246194-TA;MOTIFS=CACGTGTGTATATATTACATGTGTATATATG,GTGTATATATTACATGTGTATATATACACGT,TA,TGTATATATACACATATGTGTATATATTATATA,ATATATACACGCGTGTATATATTACATGTGT;STRUC=<VC99873>	NA	Yes	1.166	No	NA,NA	NA	NA
chr17:54245626	493026	INS	61	0.8195	0.6369	20	NA	NA	NA	NA	NA	NA	NA	NA	NA	No	NA	HPRC,HGSVC,1KG-ONT	No	2.538	Yes	NA,NA	NA	NA
chr17:54245697	493027	DEL	62	0.9044	0.3613	47	NA	NA	NA	NA	NA	NA	NA	NA	NA	No	ID=17-54245778-54245840-ATATATACACGCGTGTATATATTACATGTGT,17-54245821-54246032-GTGTATATATTACATGTGTATATATACACGT,17-54246002-54246033-CACGTGTGTATATATTACATGTGTATATATG,17-54246053-54246163-TGTATATATACACATATGTGTATATATTATATA,17-54246185-54246194-TA;MOTIFS=CACGTGTGTATATATTACATGTGTATATATG,GTGTATATATTACATGTGTATATATACACGT,TA,TGTATATATACACATATGTGTATATATTATATA,ATATATACACGCGTGTATATATTACATGTGT;STRUC=<VC99873>	HPRC,HGSVC,1KG-ONT	No	2.305	Yes	NA,NA	NA	NA
chr17:54245707	493028	INS	91	0.8705	0.4773	4	NA	NA	NA	NA	NA	NA	NA	NA	NA	No	NA	HPRC,HGSVC,1KG-ONT	No	2.538	Yes	NA,NA	NA	NA
chr17:54245727	493029	DEL	342	0.8958	0.3887	3	NA	NA	NA	NA	NA	NA	NA	NA	NA	No	ID=17-54245778-54245840-ATATATACACGCGTGTATATATTACATGTGT,17-54245821-54246032-GTGTATATATTACATGTGTATATATACACGT,17-54246002-54246033-CACGTGTGTATATATTACATGTGTATATATG,17-54246053-54246163-TGTATATATACACATATGTGTATATATTATATA,17-54246185-54246194-TA;MOTIFS=CACGTGTGTATATATTACATGTGTATATATG,GTGTATATATTACATGTGTATATATACACGT,TA,TGTATATATACACATATGTGTATATATTATATA,ATATATACACGCGTGTATATATTACATGTGT;STRUC=<VC99873>	NA	Yes	1.535	No	NA,NA	NA	NA
chr17:54245729	493030	DEL	373	0.8316	0.6248	1	NA	NA	NA	NA	NA	NA	NA	NA	NA	No	ID=17-54245778-54245840-ATATATACACGCGTGTATATATTACATGTGT,17-54245821-54246032-GTGTATATATTACATGTGTATATATACACGT,17-54246002-54246033-CACGTGTGTATATATTACATGTGTATATATG,17-54246053-54246163-TGTATATATACACATATGTGTATATATTATATA,17-54246185-54246194-TA;MOTIFS=CACGTGTGTATATATTACATGTGTATATATG,GTGTATATATTACATGTGTATATATACACGT,TA,TGTATATATACACATATGTGTATATATTATATA,ATATATACACGCGTGTATATATTACATGTGT;STRUC=<VC99873>	NA	Yes	1.462	No	NA,NA	NA	NA
chr17:54245745	493034	DEL	250	0.8348	0.5972	219	NA	NA	NA	NA	NA	NA	NA	NA	NA	No	ID=17-54245778-54245840-ATATATACACGCGTGTATATATTACATGTGT,17-54245821-54246032-GTGTATATATTACATGTGTATATATACACGT,17-54246002-54246033-CACGTGTGTATATATTACATGTGTATATATG,17-54246053-54246163-TGTATATATACACATATGTGTATATATTATATA,17-54246185-54246194-TA;MOTIFS=CACGTGTGTATATATTACATGTGTATATATG,GTGTATATATTACATGTGTATATATACACGT,TA,TGTATATATACACATATGTGTATATATTATATA,ATATATACACGCGTGTATATATTACATGTGT;STRUC=<VC99873>	HPRC,HGSVC,1KG-ONT	Yes	2.093	No	NA,NA	NA	NA
chr17:54245745	493033	DEL	188	0.8375	0.601	122	NA	NA	NA	NA	NA	NA	NA	NA	NA	No	ID=17-54245778-54245840-ATATATACACGCGTGTATATATTACATGTGT,17-54245821-54246032-GTGTATATATTACATGTGTATATATACACGT,17-54246002-54246033-CACGTGTGTATATATTACATGTGTATATATG,17-54246053-54246163-TGTATATATACACATATGTGTATATATTATATA,17-54246185-54246194-TA;MOTIFS=CACGTGTGTATATATTACATGTGTATATATG,GTGTATATATTACATGTGTATATATACACGT,TA,TGTATATATACACATATGTGTATATATTATATA,ATATATACACGCGTGTATATATTACATGTGT;STRUC=<VC99873>	HPRC,HGSVC,1KG-ONT	No	2.247	Yes	NA,NA	NA	NA
chr17:54245745	493032	DEL	126	0.8343	0.6755	109	NA	NA	NA	NA	NA	NA	NA	NA	NA	No	ID=17-54245778-54245840-ATATATACACGCGTGTATATATTACATGTGT,17-54245821-54246032-GTGTATATATTACATGTGTATATATACACGT,17-54246002-54246033-CACGTGTGTATATATTACATGTGTATATATG,17-54246053-54246163-TGTATATATACACATATGTGTATATATTATATA,17-54246185-54246194-TA;MOTIFS=CACGTGTGTATATATTACATGTGTATATATG,GTGTATATATTACATGTGTATATATACACGT,TA,TGTATATATACACATATGTGTATATATTATATA,ATATATACACGCGTGTATATATTACATGTGT;STRUC=<VC99873>	HPRC,HGSVC,1KG-ONT	No	2.264	Yes	NA,NA	NA	NA
chr17:54245745	493031	DEL	95	0.8344	0.6408	357	NA	NA	NA	NA	NA	NA	NA	NA	NA	No	ID=17-54245778-54245840-ATATATACACGCGTGTATATATTACATGTGT,17-54245821-54246032-GTGTATATATTACATGTGTATATATACACGT,17-54246002-54246033-CACGTGTGTATATATTACATGTGTATATATG,17-54246053-54246163-TGTATATATACACATATGTGTATATATTATATA,17-54246185-54246194-TA;MOTIFS=CACGTGTGTATATATTACATGTGTATATATG,GTGTATATATTACATGTGTATATATACACGT,TA,TGTATATATACACATATGTGTATATATTATATA,ATATATACACGCGTGTATATATTACATGTGT;STRUC=<VC99873>	HGSVC,1KG-ONT	No	2.264	Yes	NA,NA	NA	NA
chr17:54245756	493035	DEL	277	0.8047	0.6804	2	NA	NA	NA	NA	NA	NA	NA	NA	NA	No	ID=17-54245778-54245840-ATATATACACGCGTGTATATATTACATGTGT,17-54245821-54246032-GTGTATATATTACATGTGTATATATACACGT,17-54246002-54246033-CACGTGTGTATATATTACATGTGTATATATG,17-54246053-54246163-TGTATATATACACATATGTGTATATATTATATA,17-54246185-54246194-TA;MOTIFS=CACGTGTGTATATATTACATGTGTATATATG,GTGTATATATTACATGTGTATATATACACGT,TA,TGTATATATACACATATGTGTATATATTATATA,ATATATACACGCGTGTATATATTACATGTGT;STRUC=<VC99873>	HPRC,HGSVC	Yes	1.959	No	NA,NA	NA	NA
chr17:54245778	493036	INS	62	0.9156	0.3119	15	NA	NA	NA	NA	NA	NA	NA	NA	NA	No	ID=17-54245778-54245840-ATATATACACGCGTGTATATATTACATGTGT,17-54245821-54246032-GTGTATATATTACATGTGTATATATACACGT,17-54246002-54246033-CACGTGTGTATATATTACATGTGTATATATG,17-54246053-54246163-TGTATATATACACATATGTGTATATATTATATA,17-54246185-54246194-TA;MOTIFS=CACGTGTGTATATATTACATGTGTATATATG,GTGTATATATTACATGTGTATATATACACGT,TA,TGTATATATACACATATGTGTATATATTATATA,ATATATACACGCGTGTATATATTACATGTGT;STRUC=<VC99873>	HPRC,HGSVC,1KG-ONT	Yes	2.538	Yes	NA,NA	NA	NA
chr17:54245790	493037	DEL	62	0.8798	0.4646	29	NA	NA	NA	NA	NA	NA	NA	NA	NA	No	ID=17-54245778-54245840-ATATATACACGCGTGTATATATTACATGTGT,17-54245821-54246032-GTGTATATATTACATGTGTATATATACACGT,17-54246002-54246033-CACGTGTGTATATATTACATGTGTATATATG,17-54246053-54246163-TGTATATATACACATATGTGTATATATTATATA,17-54246185-54246194-TA;MOTIFS=CACGTGTGTATATATTACATGTGTATATATG,GTGTATATATTACATGTGTATATATACACGT,TA,TGTATATATACACATATGTGTATATATTATATA,ATATATACACGCGTGTATATATTACATGTGT;STRUC=<VC99873>	HPRC,HGSVC,1KG-ONT	No	2.305	Yes	NA,NA	NA	NA
chr17:54245799	493038	DEL	218	0.8487	0.5588	148	NA	NA	NA	NA	NA	NA	NA	NA	NA	No	ID=17-54245778-54245840-ATATATACACGCGTGTATATATTACATGTGT,17-54245821-54246032-GTGTATATATTACATGTGTATATATACACGT,17-54246002-54246033-CACGTGTGTATATATTACATGTGTATATATG,17-54246053-54246163-TGTATATATACACATATGTGTATATATTATATA,17-54246185-54246194-TA;MOTIFS=CACGTGTGTATATATTACATGTGTATATATG,GTGTATATATTACATGTGTATATATACACGT,TA,TGTATATATACACATATGTGTATATATTATATA,ATATATACACGCGTGTATATATTACATGTGT;STRUC=<VC99873>	HPRC,HGSVC,1KG-ONT	Yes	2.077	Yes	NA,NA	NA	NA
chr17:54245849	493039	DEL	145	0.8308	0.6023	1	NA	NA	NA	NA	NA	NA	NA	NA	NA	No	ID=17-54245778-54245840-ATATATACACGCGTGTATATATTACATGTGT,17-54245821-54246032-GTGTATATATTACATGTGTATATATACACGT,17-54246002-54246033-CACGTGTGTATATATTACATGTGTATATATG,17-54246053-54246163-TGTATATATACACATATGTGTATATATTATATA,17-54246185-54246194-TA;MOTIFS=CACGTGTGTATATATTACATGTGTATATATG,GTGTATATATTACATGTGTATATATACACGT,TA,TGTATATATACACATATGTGTATATATTATATA,ATATATACACGCGTGTATATATTACATGTGT;STRUC=<VC99873>	HPRC,HGSVC,1KG-ONT	No	2.264	No	NA,NA	NA	NA
chr17:54245862	493041	DEL	96	0.8743	0.5325	8	NA	NA	NA	NA	NA	NA	NA	NA	NA	No	ID=17-54245778-54245840-ATATATACACGCGTGTATATATTACATGTGT,17-54245821-54246032-GTGTATATATTACATGTGTATATATACACGT,17-54246002-54246033-CACGTGTGTATATATTACATGTGTATATATG,17-54246053-54246163-TGTATATATACACATATGTGTATATATTATATA,17-54246185-54246194-TA;MOTIFS=CACGTGTGTATATATTACATGTGTATATATG,GTGTATATATTACATGTGTATATATACACGT,TA,TGTATATATACACATATGTGTATATATTATATA,ATATATACACGCGTGTATATATTACATGTGT;STRUC=<VC99873>	HGSVC,1KG-ONT	No	2.264	Yes	NA,NA	NA	NA
chr17:54245862	493040	INS	604	0.9332	0.2496	4	NA	NA	NA	NA	NA	NA	NA	NA	NA	No	ID=17-54245778-54245840-ATATATACACGCGTGTATATATTACATGTGT,17-54245821-54246032-GTGTATATATTACATGTGTATATATACACGT,17-54246002-54246033-CACGTGTGTATATATTACATGTGTATATATG,17-54246053-54246163-TGTATATATACACATATGTGTATATATTATATA,17-54246185-54246194-TA;MOTIFS=CACGTGTGTATATATTACATGTGTATATATG,GTGTATATATTACATGTGTATATATACACGT,TA,TGTATATATACACATATGTGTATATATTATATA,ATATATACACGCGTGTATATATTACATGTGT;STRUC=<VC99873>	1KG-ONT	Yes	1.616	Yes	NA,NA	NA	NA
chr17:54245880	493042	DEL	153	0.8789	0.4538	126	NA	NA	NA	NA	NA	NA	NA	NA	NA	No	ID=17-54245778-54245840-ATATATACACGCGTGTATATATTACATGTGT,17-54245821-54246032-GTGTATATATTACATGTGTATATATACACGT,17-54246002-54246033-CACGTGTGTATATATTACATGTGTATATATG,17-54246053-54246163-TGTATATATACACATATGTGTATATATTATATA,17-54246185-54246194-TA;MOTIFS=CACGTGTGTATATATTACATGTGTATATATG,GTGTATATATTACATGTGTATATATACACGT,TA,TGTATATATACACATATGTGTATATATTATATA,ATATATACACGCGTGTATATATTACATGTGT;STRUC=<VC99873>	HPRC,HGSVC,1KG-ONT	No	2.212	Yes	NA,NA	NA	NA
chr17:54245893	493043	INS	240	0.8299	0.6232	9	NA	NA	NA	NA	NA	NA	NA	NA	NA	No	ID=17-54245778-54245840-ATATATACACGCGTGTATATATTACATGTGT,17-54245821-54246032-GTGTATATATTACATGTGTATATATACACGT,17-54246002-54246033-CACGTGTGTATATATTACATGTGTATATATG,17-54246053-54246163-TGTATATATACACATATGTGTATATATTATATA,17-54246185-54246194-TA;MOTIFS=CACGTGTGTATATATTACATGTGTATATATG,GTGTATATATTACATGTGTATATATACACGT,TA,TGTATATATACACATATGTGTATATATTATATA,ATATATACACGCGTGTATATATTACATGTGT;STRUC=<VC99873>	HGSVC	Yes	1.616	Yes	NA,NA	NA	NA
chr17:54245911	493044	DEL	122	0.8262	0.6437	35	NA	NA	NA	NA	NA	NA	NA	NA	NA	No	ID=17-54245778-54245840-ATATATACACGCGTGTATATATTACATGTGT,17-54245821-54246032-GTGTATATATTACATGTGTATATATACACGT,17-54246002-54246033-CACGTGTGTATATATTACATGTGTATATATG,17-54246053-54246163-TGTATATATACACATATGTGTATATATTATATA,17-54246185-54246194-TA;MOTIFS=CACGTGTGTATATATTACATGTGTATATATG,GTGTATATATTACATGTGTATATATACACGT,TA,TGTATATATACACATATGTGTATATATTATATA,ATATATACACGCGTGTATATATTACATGTGT;STRUC=<VC99873>	HPRC,HGSVC,1KG-ONT	No	2.212	Yes	NA,NA	NA	NA
chr17:54245923	493046	INS	425	0.8311	0.6385	44	NA	NA	NA	NA	NA	NA	NA	NA	NA	No	ID=17-54245778-54245840-ATATATACACGCGTGTATATATTACATGTGT,17-54245821-54246032-GTGTATATATTACATGTGTATATATACACGT,17-54246002-54246033-CACGTGTGTATATATTACATGTGTATATATG,17-54246053-54246163-TGTATATATACACATATGTGTATATATTATATA,17-54246185-54246194-TA;MOTIFS=CACGTGTGTATATATTACATGTGTATATATG,GTGTATATATTACATGTGTATATATACACGT,TA,TGTATATATACACATATGTGTATATATTATATA,ATATATACACGCGTGTATATATTACATGTGT;STRUC=<VC99873>	1KG-ONT	No	1.616	Yes	NA,NA	NA	NA
chr17:54245924	493047	INS	457	0.7966	0.6994	16	NA	NA	NA	NA	NA	NA	NA	NA	NA	No	ID=17-54245778-54245840-ATATATACACGCGTGTATATATTACATGTGT,17-54245821-54246032-GTGTATATATTACATGTGTATATATACACGT,17-54246002-54246033-CACGTGTGTATATATTACATGTGTATATATG,17-54246053-54246163-TGTATATATACACATATGTGTATATATTATATA,17-54246185-54246194-TA;MOTIFS=CACGTGTGTATATATTACATGTGTATATATG,GTGTATATATTACATGTGTATATATACACGT,TA,TGTATATATACACATATGTGTATATATTATATA,ATATATACACGCGTGTATATATTACATGTGT;STRUC=<VC99873>	1KG-ONT	No	1.616	Yes	NA,NA	NA	NA
chr17:54245942	493048	DEL	91	0.8481	0.5426	24	NA	NA	NA	NA	NA	NA	NA	NA	NA	No	ID=17-54245778-54245840-ATATATACACGCGTGTATATATTACATGTGT,17-54245821-54246032-GTGTATATATTACATGTGTATATATACACGT,17-54246002-54246033-CACGTGTGTATATATTACATGTGTATATATG,17-54246053-54246163-TGTATATATACACATATGTGTATATATTATATA,17-54246185-54246194-TA;MOTIFS=CACGTGTGTATATATTACATGTGTATATATG,GTGTATATATTACATGTGTATATATACACGT,TA,TGTATATATACACATATGTGTATATATTATATA,ATATATACACGCGTGTATATATTACATGTGT;STRUC=<VC99873>	HGSVC,1KG-ONT	No	2.251	No	NA,NA	NA	NA
chr17:54245986	493049	INS	400	0.8285	0.6346	1	NA	NA	NA	NA	NA	NA	NA	NA	NA	No	ID=17-54245778-54245840-ATATATACACGCGTGTATATATTACATGTGT,17-54245821-54246032-GTGTATATATTACATGTGTATATATACACGT,17-54246002-54246033-CACGTGTGTATATATTACATGTGTATATATG,17-54246053-54246163-TGTATATATACACATATGTGTATATATTATATA,17-54246185-54246194-TA;MOTIFS=CACGTGTGTATATATTACATGTGTATATATG,GTGTATATATTACATGTGTATATATACACGT,TA,TGTATATATACACATATGTGTATATATTATATA,ATATATACACGCGTGTATATATTACATGTGT;STRUC=<VC99873>	1KG-ONT	No	1.616	Yes	NA,NA	NA	NA
chr17:54246002	493051	INS	62	0.8341	0.596	57	NA	NA	NA	NA	NA	NA	NA	NA	NA	No	ID=17-54245778-54245840-ATATATACACGCGTGTATATATTACATGTGT,17-54245821-54246032-GTGTATATATTACATGTGTATATATACACGT,17-54246002-54246033-CACGTGTGTATATATTACATGTGTATATATG,17-54246053-54246163-TGTATATATACACATATGTGTATATATTATATA,17-54246185-54246194-TA;MOTIFS=CACGTGTGTATATATTACATGTGTATATATG,GTGTATATATTACATGTGTATATATACACGT,TA,TGTATATATACACATATGTGTATATATTATATA,ATATATACACGCGTGTATATATTACATGTGT;STRUC=<VC99873>	HPRC,HGSVC,1KG-ONT	No	1.616	Yes	NA,NA	NA	NA
chr17:54246002	493050	INS	93	0.7993	0.6946	182	NA	NA	NA	NA	NA	NA	NA	NA	NA	No	ID=17-54245778-54245840-ATATATACACGCGTGTATATATTACATGTGT,17-54245821-54246032-GTGTATATATTACATGTGTATATATACACGT,17-54246002-54246033-CACGTGTGTATATATTACATGTGTATATATG,17-54246053-54246163-TGTATATATACACATATGTGTATATATTATATA,17-54246185-54246194-TA;MOTIFS=CACGTGTGTATATATTACATGTGTATATATG,GTGTATATATTACATGTGTATATATACACGT,TA,TGTATATATACACATATGTGTATATATTATATA,ATATATACACGCGTGTATATATTACATGTGT;STRUC=<VC99873>	HPRC,HGSVC,1KG-ONT	No	1.616	Yes	NA,NA	NA	NA
chr17:54246006	493052	DEL	63	0.8094	0.6789	307	NA	NA	NA	NA	NA	NA	NA	NA	NA	No	ID=17-54245778-54245840-ATATATACACGCGTGTATATATTACATGTGT,17-54245821-54246032-GTGTATATATTACATGTGTATATATACACGT,17-54246002-54246033-CACGTGTGTATATATTACATGTGTATATATG,17-54246053-54246163-TGTATATATACACATATGTGTATATATTATATA,17-54246185-54246194-TA;MOTIFS=CACGTGTGTATATATTACATGTGTATATATG,GTGTATATATTACATGTGTATATATACACGT,TA,TGTATATATACACATATGTGTATATATTATATA,ATATATACACGCGTGTATATATTACATGTGT;STRUC=<VC99873>	HPRC,HGSVC,1KG-ONT	No	2.212	Yes	NA,NA	NA	NA
chr17:54246017	493053	INS	58	0.8868	0.4465	5	NA	NA	NA	NA	NA	NA	NA	NA	NA	No	ID=17-54245778-54245840-ATATATACACGCGTGTATATATTACATGTGT,17-54245821-54246032-GTGTATATATTACATGTGTATATATACACGT,17-54246002-54246033-CACGTGTGTATATATTACATGTGTATATATG,17-54246053-54246163-TGTATATATACACATATGTGTATATATTATATA,17-54246185-54246194-TA;MOTIFS=CACGTGTGTATATATTACATGTGTATATATG,GTGTATATATTACATGTGTATATATACACGT,TA,TGTATATATACACATATGTGTATATATTATATA,ATATATACACGCGTGTATATATTACATGTGT;STRUC=<VC99873>	HPRC,HGSVC,1KG-ONT	No	1.616	No	NA,NA	NA	NA
chr17:54246047	493054	INS	93	0.9418	0.3283	9	NA	NA	NA	NA	NA	NA	NA	NA	NA	No	ID=17-54245778-54245840-ATATATACACGCGTGTATATATTACATGTGT,17-54245821-54246032-GTGTATATATTACATGTGTATATATACACGT,17-54246002-54246033-CACGTGTGTATATATTACATGTGTATATATG,17-54246053-54246163-TGTATATATACACATATGTGTATATATTATATA,17-54246185-54246194-TA;MOTIFS=CACGTGTGTATATATTACATGTGTATATATG,GTGTATATATTACATGTGTATATATACACGT,TA,TGTATATATACACATATGTGTATATATTATATA,ATATATACACGCGTGTATATATTACATGTGT;STRUC=<VC99873>	HPRC,HGSVC,1KG-ONT	No	1.616	Yes	NA,NA	NA	NA
chr17:54246050	493055	INS	51	0.9139	0.3203	9	NA	NA	NA	NA	NA	NA	NA	NA	NA	No	ID=17-54245778-54245840-ATATATACACGCGTGTATATATTACATGTGT,17-54245821-54246032-GTGTATATATTACATGTGTATATATACACGT,17-54246002-54246033-CACGTGTGTATATATTACATGTGTATATATG,17-54246053-54246163-TGTATATATACACATATGTGTATATATTATATA,17-54246185-54246194-TA;MOTIFS=CACGTGTGTATATATTACATGTGTATATATG,GTGTATATATTACATGTGTATATATACACGT,TA,TGTATATATACACATATGTGTATATATTATATA,ATATATACACGCGTGTATATATTACATGTGT;STRUC=<VC99873>	HPRC,HGSVC,1KG-ONT	No	1.616	Yes	NA,NA	NA	NA
chr17:54246053	493056	INS	66	0.8532	0.5469	4	NA	NA	NA	NA	NA	NA	NA	NA	NA	No	ID=17-54245778-54245840-ATATATACACGCGTGTATATATTACATGTGT,17-54245821-54246032-GTGTATATATTACATGTGTATATATACACGT,17-54246002-54246033-CACGTGTGTATATATTACATGTGTATATATG,17-54246053-54246163-TGTATATATACACATATGTGTATATATTATATA,17-54246185-54246194-TA;MOTIFS=CACGTGTGTATATATTACATGTGTATATATG,GTGTATATATTACATGTGTATATATACACGT,TA,TGTATATATACACATATGTGTATATATTATATA,ATATATACACGCGTGTATATATTACATGTGT;STRUC=<VC99873>	HPRC,HGSVC,1KG-ONT	No	1.616	Yes	NA,NA	NA	NA
chr17:54246053	493057	INS	96	0.8653	0.4858	18	NA	NA	NA	NA	NA	NA	NA	NA	NA	No	ID=17-54245778-54245840-ATATATACACGCGTGTATATATTACATGTGT,17-54245821-54246032-GTGTATATATTACATGTGTATATATACACGT,17-54246002-54246033-CACGTGTGTATATATTACATGTGTATATATG,17-54246053-54246163-TGTATATATACACATATGTGTATATATTATATA,17-54246185-54246194-TA;MOTIFS=CACGTGTGTATATATTACATGTGTATATATG,GTGTATATATTACATGTGTATATATACACGT,TA,TGTATATATACACATATGTGTATATATTATATA,ATATATACACGCGTGTATATATTACATGTGT;STRUC=<VC99873>	HPRC,HGSVC,1KG-ONT	No	1.616	Yes	NA,NA	NA	NA
chr17:54246177	493058	INS	65	0.8793	0.4512	2	NA	NA	NA	NA	NA	NA	NA	NA	NA	No	ID=17-54245778-54245840-ATATATACACGCGTGTATATATTACATGTGT,17-54245821-54246032-GTGTATATATTACATGTGTATATATACACGT,17-54246002-54246033-CACGTGTGTATATATTACATGTGTATATATG,17-54246053-54246163-TGTATATATACACATATGTGTATATATTATATA,17-54246185-54246194-TA;MOTIFS=CACGTGTGTATATATTACATGTGTATATATG,GTGTATATATTACATGTGTATATATACACGT,TA,TGTATATATACACATATGTGTATATATTATATA,ATATATACACGCGTGTATATATTACATGTGT;STRUC=<VC99873>	HPRC,HGSVC,1KG-ONT	Yes	1.616	Yes	NA,NA	NA	NA
chr17:54246177	493059	INS	96	0.8644	0.5005	1	NA	NA	NA	NA	NA	NA	NA	NA	NA	No	ID=17-54245778-54245840-ATATATACACGCGTGTATATATTACATGTGT,17-54245821-54246032-GTGTATATATTACATGTGTATATATACACGT,17-54246002-54246033-CACGTGTGTATATATTACATGTGTATATATG,17-54246053-54246163-TGTATATATACACATATGTGTATATATTATATA,17-54246185-54246194-TA;MOTIFS=CACGTGTGTATATATTACATGTGTATATATG,GTGTATATATTACATGTGTATATATACACGT,TA,TGTATATATACACATATGTGTATATATTATATA,ATATATACACGCGTGTATATATTACATGTGT;STRUC=<VC99873>	HPRC,HGSVC,1KG-ONT	Yes	1.616	No	NA,NA	NA	NA
chr17:54246212	493060	INS	64	0.8606	0.54	13	NA	NA	NA	NA	NA	NA	NA	NA	NA	No	NA	HPRC,HGSVC,1KG-ONT	Yes	1.616	No	NA,NA	NA	NA
chr17:54246217	493061	INS	69	0.8243	0.6325	36	NA	NA	NA	NA	NA	NA	NA	NA	NA	No	NA	HPRC,HGSVC,1KG-ONT	Yes	1.616	Yes	NA,NA	NA	NA
chr17:54246244	493062	INS	50	0.9069	0.3322	25	NA	NA	NA	NA	NA	NA	NA	NA	NA	No	NA	HPRC,HGSVC,1KG-ONT	Yes	1.616	Yes	NA,NA	NA	NA
chr17:54248345	493063	INS	341	0.9848	0.1575	1	NA	NA	NA	NA	NA	NA	NA	NA	NA	No	NA	HPRC,1KG-ONT	No	1.616	No	NA,NA	NA	NA
chr17:54248676	493064	INS	322	0.9201	0.3029	14	NA	NA	NA	NA	NA	NA	NA	NA	NA	No	NA	1KG-ONT	Yes	1.616	Yes	NA,NA	NA	NA
chr17:54278543	493065	INS	354	0.9309	0.2887	2	NA	NA	NA	NA	NA	NA	NA	NA	NA	No	NA	NA	Yes	1.616	Yes	NA,NA	NA	NA
chr17:54337365	493066	DEL	103	0.9363	0.4871	1	NA	NA	NA	NA	NA	NA	NA	NA	NA	No	ID=17-54337349-54337359-A,17-54337358-54337373-AT,17-54337376-54337387-TA,17-54337399-54337408-TA,17-54337408-54337418-TA,17-54337429-54337441-TA,17-54337432-54337455-ATATATATAATTTTATATATATA,17-54337445-54337455-TA,17-54337455-54337464-AT,17-54337468-54337477-TA,17-54337477-54337487-TA,17-54337491-54337503-TA;MOTIFS=AT,ATATATATAATTTTATATATATA,TA,A;STRUC=<VC99877>	HPRC,HGSVC,1KG-ONT	No	0.107	No	NA,NA	NA	NA
chr17:54337429	493067	INS	50	0.8845	0.4413	25	NA	NA	NA	NA	NA	NA	NA	NA	NA	No	ID=17-54337349-54337359-A,17-54337358-54337373-AT,17-54337376-54337387-TA,17-54337399-54337408-TA,17-54337408-54337418-TA,17-54337429-54337441-TA,17-54337432-54337455-ATATATATAATTTTATATATATA,17-54337445-54337455-TA,17-54337455-54337464-AT,17-54337468-54337477-TA,17-54337477-54337487-TA,17-54337491-54337503-TA;MOTIFS=AT,ATATATATAATTTTATATATATA,TA,A;STRUC=<VC99877>	HPRC,HGSVC,1KG-ONT	No	1.616	Yes	NA,NA	NA	NA
chr17:54337430	493068	INS	50	0.8516	0.5927	247	NA	NA	NA	NA	NA	NA	NA	NA	NA	No	ID=17-54337349-54337359-A,17-54337358-54337373-AT,17-54337376-54337387-TA,17-54337399-54337408-TA,17-54337408-54337418-TA,17-54337429-54337441-TA,17-54337432-54337455-ATATATATAATTTTATATATATA,17-54337445-54337455-TA,17-54337455-54337464-AT,17-54337468-54337477-TA,17-54337477-54337487-TA,17-54337491-54337503-TA;MOTIFS=AT,ATATATATAATTTTATATATATA,TA,A;STRUC=<VC99877>	HPRC,HGSVC,1KG-ONT	Yes	1.616	Yes	NA,NA	NA	NA
chr17:54337432	493070	INS	69	0.8948	0.3795	38	NA	NA	NA	NA	NA	NA	NA	NA	NA	No	ID=17-54337349-54337359-A,17-54337358-54337373-AT,17-54337376-54337387-TA,17-54337399-54337408-TA,17-54337408-54337418-TA,17-54337429-54337441-TA,17-54337432-54337455-ATATATATAATTTTATATATATA,17-54337445-54337455-TA,17-54337455-54337464-AT,17-54337468-54337477-TA,17-54337477-54337487-TA,17-54337491-54337503-TA;MOTIFS=AT,ATATATATAATTTTATATATATA,TA,A;STRUC=<VC99877>	HPRC,HGSVC,1KG-ONT	No	1.616	Yes	NA,NA	NA	NA
chr17:54337432	493069	INS	90	0.8987	0.3765	2	NA	NA	NA	NA	NA	NA	NA	NA	NA	No	ID=17-54337349-54337359-A,17-54337358-54337373-AT,17-54337376-54337387-TA,17-54337399-54337408-TA,17-54337408-54337418-TA,17-54337429-54337441-TA,17-54337432-54337455-ATATATATAATTTTATATATATA,17-54337445-54337455-TA,17-54337455-54337464-AT,17-54337468-54337477-TA,17-54337477-54337487-TA,17-54337491-54337503-TA;MOTIFS=AT,ATATATATAATTTTATATATATA,TA,A;STRUC=<VC99877>	HPRC,1KG-ONT	Yes	1.616	Yes	NA,NA	NA	NA
chr17:54337467	493072	INS	55	0.9365	0.3658	13	NA	NA	NA	NA	NA	NA	NA	NA	NA	No	ID=17-54337349-54337359-A,17-54337358-54337373-AT,17-54337376-54337387-TA,17-54337399-54337408-TA,17-54337408-54337418-TA,17-54337429-54337441-TA,17-54337432-54337455-ATATATATAATTTTATATATATA,17-54337445-54337455-TA,17-54337455-54337464-AT,17-54337468-54337477-TA,17-54337477-54337487-TA,17-54337491-54337503-TA;MOTIFS=AT,ATATATATAATTTTATATATATA,TA,A;STRUC=<VC99877>	HPRC,HGSVC,1KG-ONT	Yes	1.616	Yes	NA,NA	NA	NA
chr17:54337468	493073	INS	52	0.8675	0.4917	2	NA	NA	NA	NA	NA	NA	NA	NA	NA	No	ID=17-54337349-54337359-A,17-54337358-54337373-AT,17-54337376-54337387-TA,17-54337399-54337408-TA,17-54337408-54337418-TA,17-54337429-54337441-TA,17-54337432-54337455-ATATATATAATTTTATATATATA,17-54337445-54337455-TA,17-54337455-54337464-AT,17-54337468-54337477-TA,17-54337477-54337487-TA,17-54337491-54337503-TA;MOTIFS=AT,ATATATATAATTTTATATATATA,TA,A;STRUC=<VC99877>	HPRC,HGSVC,1KG-ONT	Yes	1.616	No	NA,NA	NA	NA
chr17:54337480	493074	INS	100	0.8096	0.6859	2	NA	NA	NA	NA	NA	NA	NA	NA	NA	No	ID=17-54337349-54337359-A,17-54337358-54337373-AT,17-54337376-54337387-TA,17-54337399-54337408-TA,17-54337408-54337418-TA,17-54337429-54337441-TA,17-54337432-54337455-ATATATATAATTTTATATATATA,17-54337445-54337455-TA,17-54337455-54337464-AT,17-54337468-54337477-TA,17-54337477-54337487-TA,17-54337491-54337503-TA;MOTIFS=AT,ATATATATAATTTTATATATATA,TA,A;STRUC=<VC99877>	1KG-ONT	Yes	1.616	No	NA,NA	NA	NA
chr17:54378980	493077	INS	187	0.8719	0.4839	2	NA	NA	NA	NA	NA	NA	NA	NA	NA	No	NA	HPRC,HGSVC,1KG-ONT	Yes	3.322	No	NA,NA	NA	NA
chr17:54378980	493075	INS	161	0.8594	0.6015	3	NA	NA	NA	NA	NA	NA	NA	NA	NA	No	NA	HPRC,HGSVC,1KG-ONT	Yes	3.322	No	NA,NA	NA	NA
chr17:54378980	493076	INS	173	0.8746	0.4901	75	NA	NA	NA	NA	NA	NA	NA	NA	NA	No	NA	HPRC,HGSVC,1KG-ONT	Yes	3.322	Yes	NA,NA	NA	NA
chr17:54423947	493079	INS	74	0.8548	0.5568	1	NA	NA	NA	NA	NA	NA	NA	NA	NA	No	NA	NA	No	1.616	No	NA,NA	NA	NA
chr17:54423947	493078	INS	58	0.8399	0.5879	1	NA	NA	NA	NA	NA	NA	NA	NA	NA	No	NA	HPRC,HGSVC	No	1.616	No	NA,NA	NA	NA
chr17:54423951	493080	INS	84	0.8014	0.6948	1	NA	NA	NA	NA	NA	NA	NA	NA	NA	No	ID=17-54423947-54423976-TA,17-54423971-54423983-TATATG,17-54423973-54423985-TATG,17-54423977-54423983-TA,17-54423985-54424006-TA;MOTIFS=TATATG,TATG,TA;STRUC=<VC99883>	NA	No	1.616	No	NA,NA	NA	NA
chr17:54423981	493081	INS	62	0.8668	0.4762	6	NA	NA	NA	NA	NA	NA	NA	NA	NA	No	ID=17-54423947-54423976-TA,17-54423971-54423983-TATATG,17-54423973-54423985-TATG,17-54423977-54423983-TA,17-54423985-54424006-TA;MOTIFS=TATATG,TATG,TA;STRUC=<VC99883>	HPRC,HGSVC	No	1.616	Yes	NA,NA	NA	NA
chr17:54423983	493082	INS	62	0.8084	0.6608	1	NA	NA	NA	NA	NA	NA	NA	NA	NA	No	ID=17-54423947-54423976-TA,17-54423971-54423983-TATATG,17-54423973-54423985-TATG,17-54423977-54423983-TA,17-54423985-54424006-TA;MOTIFS=TATATG,TATG,TA;STRUC=<VC99883>	HPRC,HGSVC	No	1.616	No	NA,NA	NA	NA
chr17:54423985	493083	INS	84	0.8744	0.472	1	NA	NA	NA	NA	NA	NA	NA	NA	NA	No	ID=17-54423947-54423976-TA,17-54423971-54423983-TATATG,17-54423973-54423985-TATG,17-54423977-54423983-TA,17-54423985-54424006-TA;MOTIFS=TATATG,TATG,TA;STRUC=<VC99883>	NA	No	1.616	No	NA,NA	NA	NA
chr17:54423985	493084	INS	130	0.8644	0.4976	1	NA	NA	NA	NA	NA	NA	NA	NA	NA	No	ID=17-54423947-54423976-TA,17-54423971-54423983-TATATG,17-54423973-54423985-TATG,17-54423977-54423983-TA,17-54423985-54424006-TA;MOTIFS=TATATG,TATG,TA;STRUC=<VC99883>	NA	No	1.616	No	NA,NA	NA	NA
chr17:54423986	493085	INS	54	0.8181	0.6446	3	NA	NA	NA	NA	NA	NA	NA	NA	NA	No	ID=17-54423947-54423976-TA,17-54423971-54423983-TATATG,17-54423973-54423985-TATG,17-54423977-54423983-TA,17-54423985-54424006-TA;MOTIFS=TATATG,TATG,TA;STRUC=<VC99883>	HPRC,HGSVC	No	1.616	Yes	NA,NA	NA	NA
chr17:54423986	493086	INS	68	0.8579	0.5189	3	NA	NA	NA	NA	NA	NA	NA	NA	NA	No	ID=17-54423947-54423976-TA,17-54423971-54423983-TATATG,17-54423973-54423985-TATG,17-54423977-54423983-TA,17-54423985-54424006-TA;MOTIFS=TATATG,TATG,TA;STRUC=<VC99883>	HPRC,HGSVC	No	1.616	Yes	NA,NA	NA	NA
chr17:54427778	493087	DEL	301	0.9281	0.2809	1	NA	NA	NA	NA	NA	NA	NA	NA	NA	No	NA	NA	Yes	16.56	No	NA,NA	NA	NA
chr17:54429089	493088	DEL	77	0.8276	0.6156	3	NA	NA	NA	NA	NA	NA	NA	NA	NA	No	ID=17-54429078-54429091-AAAG,17-54429092-54429152-AGGA,17-54429145-54429153-GGAG,17-54429149-54429165-GGAG,17-54429153-54429169-GGAA,17-54429170-54429220-GAAG,17-54429224-54429243-AAAAG,17-54429239-54429248-A;MOTIFS=AGGA,A,GGAA,AAAG,AAAAG,GGAG,GAAG;STRUC=<VC99884>	HPRC,HGSVC	Yes	1.582	Yes	NA,NA	NA	NA
chr17:54429091	493091	DEL	84	0.8346	0.6112	4	NA	NA	NA	NA	NA	NA	NA	NA	NA	No	ID=17-54429078-54429091-AAAG,17-54429092-54429152-AGGA,17-54429145-54429153-GGAG,17-54429149-54429165-GGAG,17-54429153-54429169-GGAA,17-54429170-54429220-GAAG,17-54429224-54429243-AAAAG,17-54429239-54429248-A;MOTIFS=AGGA,A,GGAA,AAAG,AAAAG,GGAG,GAAG;STRUC=<VC99884>	HPRC,HGSVC	Yes	1.485	Yes	NA,NA	NA	NA
chr17:54429091	493090	DEL	68	0.8485	0.5743	2	NA	NA	NA	NA	NA	NA	NA	NA	NA	No	ID=17-54429078-54429091-AAAG,17-54429092-54429152-AGGA,17-54429145-54429153-GGAG,17-54429149-54429165-GGAG,17-54429153-54429169-GGAA,17-54429170-54429220-GAAG,17-54429224-54429243-AAAAG,17-54429239-54429248-A;MOTIFS=AGGA,A,GGAA,AAAG,AAAAG,GGAG,GAAG;STRUC=<VC99884>	HPRC,HGSVC	Yes	1.582	No	NA,NA	NA	NA
chr17:54429091	493089	DEL	64	0.9083	0.3466	4	NA	NA	NA	NA	NA	NA	NA	NA	NA	No	ID=17-54429078-54429091-AAAG,17-54429092-54429152-AGGA,17-54429145-54429153-GGAG,17-54429149-54429165-GGAG,17-54429153-54429169-GGAA,17-54429170-54429220-GAAG,17-54429224-54429243-AAAAG,17-54429239-54429248-A;MOTIFS=AGGA,A,GGAA,AAAG,AAAAG,GGAG,GAAG;STRUC=<VC99884>	HPRC,HGSVC	Yes	1.485	Yes	NA,NA	NA	NA
chr17:54429110	493092	DEL	60	0.8467	0.5406	3	NA	NA	NA	NA	NA	NA	NA	NA	NA	No	ID=17-54429078-54429091-AAAG,17-54429092-54429152-AGGA,17-54429145-54429153-GGAG,17-54429149-54429165-GGAG,17-54429153-54429169-GGAA,17-54429170-54429220-GAAG,17-54429224-54429243-AAAAG,17-54429239-54429248-A;MOTIFS=AGGA,A,GGAA,AAAG,AAAAG,GGAG,GAAG;STRUC=<VC99884>	HPRC,HGSVC	Yes	1.549	No	NA,NA	NA	NA
chr17:54429114	493093	DEL	56	0.8338	0.5985	3	NA	NA	NA	NA	NA	NA	NA	NA	NA	No	ID=17-54429078-54429091-AAAG,17-54429092-54429152-AGGA,17-54429145-54429153-GGAG,17-54429149-54429165-GGAG,17-54429153-54429169-GGAA,17-54429170-54429220-GAAG,17-54429224-54429243-AAAAG,17-54429239-54429248-A;MOTIFS=AGGA,A,GGAA,AAAG,AAAAG,GGAG,GAAG;STRUC=<VC99884>	HPRC	Yes	1.549	Yes	NA,NA	NA	NA
chr17:54429149	493094	DEL	72	0.858	0.511	3	NA	NA	NA	NA	NA	NA	NA	NA	NA	No	ID=17-54429078-54429091-AAAG,17-54429092-54429152-AGGA,17-54429145-54429153-GGAG,17-54429149-54429165-GGAG,17-54429153-54429169-GGAA,17-54429170-54429220-GAAG,17-54429224-54429243-AAAAG,17-54429239-54429248-A;MOTIFS=AGGA,A,GGAA,AAAG,AAAAG,GGAG,GAAG;STRUC=<VC99884>	HPRC,HGSVC	Yes	1.649	Yes	NA,NA	NA	NA
chr17:54459186	493095	DEL	114	0.9114	0.3123	2	NA	NA	NA	NA	NA	NA	NA	NA	NA	No	NA	NA	Yes	0.791	No	NA,NA	NA	NA
chr17:54485746	493096	INS	64	0.803	0.6724	1	NA	NA	NA	NA	NA	NA	NA	NA	NA	No	NA	HPRC,HGSVC	No	0.123	No	NA,NA	NA	NA
chr17:54486067	493097	INS	99	0.9184	0.3054	1	NA	NA	NA	NA	NA	NA	NA	NA	NA	No	NA	HPRC,HGSVC,1KG-ONT	Yes	2.538	No	NA,NA	NA	NA
chr17:54486103	493099	INS	136	0.8922	0.4048	5	NA	NA	NA	NA	NA	NA	NA	NA	NA	No	ID=17-54486084-54486124-ATTTATAAGTATAAATGTAA,17-54486113-54486158-TATAAATGTAAATTTATATTTATAAGTATAAATGTAATTTATACT;MOTIFS=ATTTATAAGTATAAATGTAA,TATAAATGTAAATTTATATTTATAAGTATAAATGTAATTTATACT;STRUC=<VC99887>	HPRC,HGSVC,1KG-ONT	Yes	2.538	Yes	NA,NA	NA	NA
chr17:54486103	493098	INS	65	0.8175	0.6584	2	NA	NA	NA	NA	NA	NA	NA	NA	NA	No	ID=17-54486084-54486124-ATTTATAAGTATAAATGTAA,17-54486113-54486158-TATAAATGTAAATTTATATTTATAAGTATAAATGTAATTTATACT;MOTIFS=ATTTATAAGTATAAATGTAA,TATAAATGTAAATTTATATTTATAAGTATAAATGTAATTTATACT;STRUC=<VC99887>	HPRC,HGSVC	Yes	2.538	Yes	NA,NA	NA	NA
chr17:54486113	493104	INS	65	0.8945	0.3982	220	NA	NA	NA	NA	NA	NA	NA	NA	NA	No	ID=17-54486084-54486124-ATTTATAAGTATAAATGTAA,17-54486113-54486158-TATAAATGTAAATTTATATTTATAAGTATAAATGTAATTTATACT;MOTIFS=ATTTATAAGTATAAATGTAA,TATAAATGTAAATTTATATTTATAAGTATAAATGTAATTTATACT;STRUC=<VC99887>	HPRC,HGSVC	Yes	3.322	Yes	NA,NA	NA	NA
chr17:54486113	493105	INS	110	0.943	0.2035	467	NA	NA	NA	NA	NA	NA	NA	NA	NA	No	ID=17-54486084-54486124-ATTTATAAGTATAAATGTAA,17-54486113-54486158-TATAAATGTAAATTTATATTTATAAGTATAAATGTAATTTATACT;MOTIFS=ATTTATAAGTATAAATGTAA,TATAAATGTAAATTTATATTTATAAGTATAAATGTAATTTATACT;STRUC=<VC99887>	HPRC,HGSVC,1KG-ONT	Yes	3.322	Yes	NA,NA	NA	NA
chr17:54486113	493106	INS	155	0.9596	0.1624	77	NA	NA	NA	NA	NA	NA	NA	NA	NA	No	ID=17-54486084-54486124-ATTTATAAGTATAAATGTAA,17-54486113-54486158-TATAAATGTAAATTTATATTTATAAGTATAAATGTAATTTATACT;MOTIFS=ATTTATAAGTATAAATGTAA,TATAAATGTAAATTTATATTTATAAGTATAAATGTAATTTATACT;STRUC=<VC99887>	HPRC,HGSVC,1KG-ONT	Yes	3.322	Yes	NA,NA	NA	NA
chr17:54486113	493107	INS	200	0.8562	0.5387	67	NA	NA	NA	NA	NA	NA	NA	NA	NA	No	ID=17-54486084-54486124-ATTTATAAGTATAAATGTAA,17-54486113-54486158-TATAAATGTAAATTTATATTTATAAGTATAAATGTAATTTATACT;MOTIFS=ATTTATAAGTATAAATGTAA,TATAAATGTAAATTTATATTTATAAGTATAAATGTAATTTATACT;STRUC=<VC99887>	HPRC,HGSVC	Yes	3.322	Yes	NA,NA	NA	NA
chr17:54486113	493108	INS	130	0.8583	0.5312	19	NA	NA	NA	NA	NA	NA	NA	NA	NA	No	ID=17-54486084-54486124-ATTTATAAGTATAAATGTAA,17-54486113-54486158-TATAAATGTAAATTTATATTTATAAGTATAAATGTAATTTATACT;MOTIFS=ATTTATAAGTATAAATGTAA,TATAAATGTAAATTTATATTTATAAGTATAAATGTAATTTATACT;STRUC=<VC99887>	HPRC,HGSVC,1KG-ONT	Yes	3.322	Yes	NA,NA	NA	NA
chr17:54486113	493103	INS	226	0.8393	0.5993	9	NA	NA	NA	NA	NA	NA	NA	NA	NA	No	ID=17-54486084-54486124-ATTTATAAGTATAAATGTAA,17-54486113-54486158-TATAAATGTAAATTTATATTTATAAGTATAAATGTAATTTATACT;MOTIFS=ATTTATAAGTATAAATGTAA,TATAAATGTAAATTTATATTTATAAGTATAAATGTAATTTATACT;STRUC=<VC99887>	HPRC,HGSVC,1KG-ONT	Yes	3.322	Yes	NA,NA	NA	NA
chr17:54486113	493102	INS	176	0.8763	0.4652	21	NA	NA	NA	NA	NA	NA	NA	NA	NA	No	ID=17-54486084-54486124-ATTTATAAGTATAAATGTAA,17-54486113-54486158-TATAAATGTAAATTTATATTTATAAGTATAAATGTAATTTATACT;MOTIFS=ATTTATAAGTATAAATGTAA,TATAAATGTAAATTTATATTTATAAGTATAAATGTAATTTATACT;STRUC=<VC99887>	HPRC,HGSVC	Yes	3.322	Yes	NA,NA	NA	NA
chr17:54486113	493101	INS	59	0.8977	0.4413	38	NA	NA	NA	NA	NA	NA	NA	NA	NA	No	ID=17-54486084-54486124-ATTTATAAGTATAAATGTAA,17-54486113-54486158-TATAAATGTAAATTTATATTTATAAGTATAAATGTAATTTATACT;MOTIFS=ATTTATAAGTATAAATGTAA,TATAAATGTAAATTTATATTTATAAGTATAAATGTAATTTATACT;STRUC=<VC99887>	HPRC,HGSVC	Yes	3.322	Yes	NA,NA	NA	NA
chr17:54486113	493100	INS	150	0.8917	0.4677	22	NA	NA	NA	NA	NA	NA	NA	NA	NA	No	ID=17-54486084-54486124-ATTTATAAGTATAAATGTAA,17-54486113-54486158-TATAAATGTAAATTTATATTTATAAGTATAAATGTAATTTATACT;MOTIFS=ATTTATAAGTATAAATGTAA,TATAAATGTAAATTTATATTTATAAGTATAAATGTAATTTATACT;STRUC=<VC99887>	HPRC,HGSVC,1KG-ONT	Yes	3.322	Yes	NA,NA	NA	NA
chr17:54486121	493112	INS	86	0.8432	0.5891	238	NA	NA	NA	NA	NA	NA	NA	NA	NA	No	ID=17-54486084-54486124-ATTTATAAGTATAAATGTAA,17-54486113-54486158-TATAAATGTAAATTTATATTTATAAGTATAAATGTAATTTATACT;MOTIFS=ATTTATAAGTATAAATGTAA,TATAAATGTAAATTTATATTTATAAGTATAAATGTAATTTATACT;STRUC=<VC99887>	HPRC,HGSVC,1KG-ONT	Yes	3.322	Yes	NA,NA	NA	NA
chr17:54486121	493110	INS	63	0.9089	0.3312	342	NA	NA	NA	NA	NA	NA	NA	NA	NA	No	ID=17-54486084-54486124-ATTTATAAGTATAAATGTAA,17-54486113-54486158-TATAAATGTAAATTTATATTTATAAGTATAAATGTAATTTATACT;MOTIFS=ATTTATAAGTATAAATGTAA,TATAAATGTAAATTTATATTTATAAGTATAAATGTAATTTATACT;STRUC=<VC99887>	HPRC,HGSVC	Yes	3.322	Yes	NA,NA	NA	NA
chr17:54486121	493109	INS	83	0.8989	0.389	26	NA	NA	NA	NA	NA	NA	NA	NA	NA	No	ID=17-54486084-54486124-ATTTATAAGTATAAATGTAA,17-54486113-54486158-TATAAATGTAAATTTATATTTATAAGTATAAATGTAATTTATACT;MOTIFS=ATTTATAAGTATAAATGTAA,TATAAATGTAAATTTATATTTATAAGTATAAATGTAATTTATACT;STRUC=<VC99887>	HPRC,HGSVC,1KG-ONT	Yes	3.322	Yes	NA,NA	NA	NA
chr17:54486121	493113	INS	129	0.8825	0.4565	37	NA	NA	NA	NA	NA	NA	NA	NA	NA	No	ID=17-54486084-54486124-ATTTATAAGTATAAATGTAA,17-54486113-54486158-TATAAATGTAAATTTATATTTATAAGTATAAATGTAATTTATACT;MOTIFS=ATTTATAAGTATAAATGTAA,TATAAATGTAAATTTATATTTATAAGTATAAATGTAATTTATACT;STRUC=<VC99887>	HPRC,HGSVC,1KG-ONT	Yes	3.322	Yes	NA,NA	NA	NA
chr17:54486127	493114	INS	142	0.8616	0.5267	3	NA	NA	NA	NA	NA	NA	NA	NA	NA	No	ID=17-54486084-54486124-ATTTATAAGTATAAATGTAA,17-54486113-54486158-TATAAATGTAAATTTATATTTATAAGTATAAATGTAATTTATACT;MOTIFS=ATTTATAAGTATAAATGTAA,TATAAATGTAAATTTATATTTATAAGTATAAATGTAATTTATACT;STRUC=<VC99887>	HPRC,HGSVC,1KG-ONT	Yes	3.322	Yes	NA,NA	NA	NA
chr17:54486130	493120	INS	71	0.9382	0.2283	1	NA	NA	NA	NA	NA	NA	NA	NA	NA	No	ID=17-54486084-54486124-ATTTATAAGTATAAATGTAA,17-54486113-54486158-TATAAATGTAAATTTATATTTATAAGTATAAATGTAATTTATACT;MOTIFS=ATTTATAAGTATAAATGTAA,TATAAATGTAAATTTATATTTATAAGTATAAATGTAATTTATACT;STRUC=<VC99887>	HPRC,HGSVC	Yes	3.322	No	NA,NA	NA	NA
chr17:54486130	493121	INS	270	0.8795	0.4105	9	NA	NA	NA	NA	NA	NA	NA	NA	NA	No	ID=17-54486084-54486124-ATTTATAAGTATAAATGTAA,17-54486113-54486158-TATAAATGTAAATTTATATTTATAAGTATAAATGTAATTTATACT;MOTIFS=ATTTATAAGTATAAATGTAA,TATAAATGTAAATTTATATTTATAAGTATAAATGTAATTTATACT;STRUC=<VC99887>	HPRC,HGSVC,1KG-ONT	Yes	3.322	Yes	NA,NA	NA	NA
chr17:54486130	493119	INS	425	0.8104	0.6817	4	NA	NA	NA	NA	NA	NA	NA	NA	NA	No	ID=17-54486084-54486124-ATTTATAAGTATAAATGTAA,17-54486113-54486158-TATAAATGTAAATTTATATTTATAAGTATAAATGTAATTTATACT;MOTIFS=ATTTATAAGTATAAATGTAA,TATAAATGTAAATTTATATTTATAAGTATAAATGTAATTTATACT;STRUC=<VC99887>	HPRC,HGSVC	Yes	3.322	No	NA,NA	NA	NA
chr17:54486130	493118	INS	380	0.8622	0.5428	19	NA	NA	NA	NA	NA	NA	NA	NA	NA	No	ID=17-54486084-54486124-ATTTATAAGTATAAATGTAA,17-54486113-54486158-TATAAATGTAAATTTATATTTATAAGTATAAATGTAATTTATACT;MOTIFS=ATTTATAAGTATAAATGTAA,TATAAATGTAAATTTATATTTATAAGTATAAATGTAATTTATACT;STRUC=<VC99887>	HPRC,HGSVC,1KG-ONT	Yes	3.322	Yes	NA,NA	NA	NA
chr17:54486130	493117	INS	335	0.8813	0.4313	61	NA	NA	NA	NA	NA	NA	NA	NA	NA	No	ID=17-54486084-54486124-ATTTATAAGTATAAATGTAA,17-54486113-54486158-TATAAATGTAAATTTATATTTATAAGTATAAATGTAATTTATACT;MOTIFS=ATTTATAAGTATAAATGTAA,TATAAATGTAAATTTATATTTATAAGTATAAATGTAATTTATACT;STRUC=<VC99887>	HPRC,HGSVC,1KG-ONT	Yes	3.322	Yes	NA,NA	NA	NA
chr17:54486130	493116	INS	290	0.9001	0.3578	174	NA	NA	NA	NA	NA	NA	NA	NA	NA	No	ID=17-54486084-54486124-ATTTATAAGTATAAATGTAA,17-54486113-54486158-TATAAATGTAAATTTATATTTATAAGTATAAATGTAATTTATACT;MOTIFS=ATTTATAAGTATAAATGTAA,TATAAATGTAAATTTATATTTATAAGTATAAATGTAATTTATACT;STRUC=<VC99887>	HPRC,HGSVC,1KG-ONT	Yes	3.322	Yes	NA,NA	NA	NA
chr17:54486130	493115	INS	245	0.8712	0.4906	58	NA	NA	NA	NA	NA	NA	NA	NA	NA	No	ID=17-54486084-54486124-ATTTATAAGTATAAATGTAA,17-54486113-54486158-TATAAATGTAAATTTATATTTATAAGTATAAATGTAATTTATACT;MOTIFS=ATTTATAAGTATAAATGTAA,TATAAATGTAAATTTATATTTATAAGTATAAATGTAATTTATACT;STRUC=<VC99887>	HPRC,HGSVC,1KG-ONT	Yes	3.322	Yes	NA,NA	NA	NA
chr17:54534006	493123	DEL	367	0.8385	0.5768	12	NA	NA	NA	NA	NA	NA	NA	NA	NA	No	NA	NA	Yes	1.887	Yes	NA,NA	NA	NA
chr17:54576282	493124	INS	54	0.9019	0.3496	45	NA	NA	NA	NA	NA	NA	NA	NA	NA	No	ID=17-54576196-54576208-AT,17-54576215-54576230-TG,17-54576239-54576250-TA,17-54576263-54576272-TA,17-54576271-54576282-TG,17-54576281-54576297-TA,17-54576300-54576331-AG;MOTIFS=AG,TA,TG,AT;STRUC=<VC99895>	HPRC,HGSVC,1KG-ONT	No	1.616	Yes	NA,NA	NA	NA
chr17:54576282	493125	INS	58	0.8839	0.41	14	NA	NA	NA	NA	NA	NA	NA	NA	NA	No	ID=17-54576196-54576208-AT,17-54576215-54576230-TG,17-54576239-54576250-TA,17-54576263-54576272-TA,17-54576271-54576282-TG,17-54576281-54576297-TA,17-54576300-54576331-AG;MOTIFS=AG,TA,TG,AT;STRUC=<VC99895>	HPRC,HGSVC,1KG-ONT	No	1.616	Yes	NA,NA	NA	NA
chr17:54576288	493126	INS	50	0.9095	0.3335	121	NA	NA	NA	NA	NA	NA	NA	NA	NA	No	ID=17-54576196-54576208-AT,17-54576215-54576230-TG,17-54576239-54576250-TA,17-54576263-54576272-TA,17-54576271-54576282-TG,17-54576281-54576297-TA,17-54576300-54576331-AG;MOTIFS=AG,TA,TG,AT;STRUC=<VC99895>	HPRC,HGSVC	No	1.616	Yes	NA,NA	NA	NA
chr17:54576289	493127	INS	59	0.8014	0.6929	3	NA	NA	NA	NA	NA	NA	NA	NA	NA	No	ID=17-54576196-54576208-AT,17-54576215-54576230-TG,17-54576239-54576250-TA,17-54576263-54576272-TA,17-54576271-54576282-TG,17-54576281-54576297-TA,17-54576300-54576331-AG;MOTIFS=AG,TA,TG,AT;STRUC=<VC99895>	HPRC,HGSVC,1KG-ONT	No	1.616	No	NA,NA	NA	NA
chr17:54576290	493128	INS	54	0.844	0.5786	8	NA	NA	NA	NA	NA	NA	NA	NA	NA	No	ID=17-54576196-54576208-AT,17-54576215-54576230-TG,17-54576239-54576250-TA,17-54576263-54576272-TA,17-54576271-54576282-TG,17-54576281-54576297-TA,17-54576300-54576331-AG;MOTIFS=AG,TA,TG,AT;STRUC=<VC99895>	HPRC,HGSVC,1KG-ONT	No	1.616	Yes	NA,NA	NA	NA
chr17:54576296	493130	INS	70	0.7972	0.6956	11	NA	NA	NA	NA	NA	NA	NA	NA	NA	No	ID=17-54576196-54576208-AT,17-54576215-54576230-TG,17-54576239-54576250-TA,17-54576263-54576272-TA,17-54576271-54576282-TG,17-54576281-54576297-TA,17-54576300-54576331-AG;MOTIFS=AG,TA,TG,AT;STRUC=<VC99895>	HPRC,HGSVC,1KG-ONT	No	1.616	Yes	NA,NA	NA	NA
chr17:54576296	493138	INS	63	0.8668	0.4911	2	NA	NA	NA	NA	NA	NA	NA	NA	NA	No	ID=17-54576196-54576208-AT,17-54576215-54576230-TG,17-54576239-54576250-TA,17-54576263-54576272-TA,17-54576271-54576282-TG,17-54576281-54576297-TA,17-54576300-54576331-AG;MOTIFS=AG,TA,TG,AT;STRUC=<VC99895>	HPRC,HGSVC,1KG-ONT	No	1.616	Yes	NA,NA	NA	NA
chr17:54576296	493137	INS	58	0.8967	0.384	7	NA	NA	NA	NA	NA	NA	NA	NA	NA	No	ID=17-54576196-54576208-AT,17-54576215-54576230-TG,17-54576239-54576250-TA,17-54576263-54576272-TA,17-54576271-54576282-TG,17-54576281-54576297-TA,17-54576300-54576331-AG;MOTIFS=AG,TA,TG,AT;STRUC=<VC99895>	HPRC,HGSVC,1KG-ONT	No	1.616	No	NA,NA	NA	NA
chr17:54576296	493129	INS	64	0.8671	0.4801	25	NA	NA	NA	NA	NA	NA	NA	NA	NA	No	ID=17-54576196-54576208-AT,17-54576215-54576230-TG,17-54576239-54576250-TA,17-54576263-54576272-TA,17-54576271-54576282-TG,17-54576281-54576297-TA,17-54576300-54576331-AG;MOTIFS=AG,TA,TG,AT;STRUC=<VC99895>	HPRC,HGSVC,1KG-ONT	No	1.616	Yes	NA,NA	NA	NA
chr17:54576296	493131	INS	74	0.8522	0.5754	26	NA	NA	NA	NA	NA	NA	NA	NA	NA	No	ID=17-54576196-54576208-AT,17-54576215-54576230-TG,17-54576239-54576250-TA,17-54576263-54576272-TA,17-54576271-54576282-TG,17-54576281-54576297-TA,17-54576300-54576331-AG;MOTIFS=AG,TA,TG,AT;STRUC=<VC99895>	HPRC,HGSVC,1KG-ONT	No	1.616	Yes	NA,NA	NA	NA
chr17:54576296	493136	INS	70	0.8004	0.6871	6	NA	NA	NA	NA	NA	NA	NA	NA	NA	No	ID=17-54576196-54576208-AT,17-54576215-54576230-TG,17-54576239-54576250-TA,17-54576263-54576272-TA,17-54576271-54576282-TG,17-54576281-54576297-TA,17-54576300-54576331-AG;MOTIFS=AG,TA,TG,AT;STRUC=<VC99895>	HPRC,HGSVC,1KG-ONT	No	1.616	Yes	NA,NA	NA	NA
chr17:54576296	493134	INS	74	0.8182	0.6394	8	NA	NA	NA	NA	NA	NA	NA	NA	NA	No	ID=17-54576196-54576208-AT,17-54576215-54576230-TG,17-54576239-54576250-TA,17-54576263-54576272-TA,17-54576271-54576282-TG,17-54576281-54576297-TA,17-54576300-54576331-AG;MOTIFS=AG,TA,TG,AT;STRUC=<VC99895>	HPRC,HGSVC,1KG-ONT	No	1.616	Yes	NA,NA	NA	NA
chr17:54576296	493132	INS	62	0.9413	0.2534	6	NA	NA	NA	NA	NA	NA	NA	NA	NA	No	ID=17-54576196-54576208-AT,17-54576215-54576230-TG,17-54576239-54576250-TA,17-54576263-54576272-TA,17-54576271-54576282-TG,17-54576281-54576297-TA,17-54576300-54576331-AG;MOTIFS=AG,TA,TG,AT;STRUC=<VC99895>	HPRC,HGSVC,1KG-ONT	No	1.616	Yes	NA,NA	NA	NA
chr17:54576296	493133	INS	66	0.81	0.6861	1	NA	NA	NA	NA	NA	NA	NA	NA	NA	No	ID=17-54576196-54576208-AT,17-54576215-54576230-TG,17-54576239-54576250-TA,17-54576263-54576272-TA,17-54576271-54576282-TG,17-54576281-54576297-TA,17-54576300-54576331-AG;MOTIFS=AG,TA,TG,AT;STRUC=<VC99895>	HPRC,HGSVC,1KG-ONT	No	1.616	No	NA,NA	NA	NA
chr17:54576300	493140	INS	56	0.8765	0.4648	17	NA	NA	NA	NA	NA	NA	NA	NA	NA	No	ID=17-54576196-54576208-AT,17-54576215-54576230-TG,17-54576239-54576250-TA,17-54576263-54576272-TA,17-54576271-54576282-TG,17-54576281-54576297-TA,17-54576300-54576331-AG;MOTIFS=AG,TA,TG,AT;STRUC=<VC99895>	HPRC,HGSVC,1KG-ONT	No	1.616	Yes	NA,NA	NA	NA
chr17:54576300	493139	INS	50	0.922	0.3074	255	NA	NA	NA	NA	NA	NA	NA	NA	NA	No	ID=17-54576196-54576208-AT,17-54576215-54576230-TG,17-54576239-54576250-TA,17-54576263-54576272-TA,17-54576271-54576282-TG,17-54576281-54576297-TA,17-54576300-54576331-AG;MOTIFS=AG,TA,TG,AT;STRUC=<VC99895>	HPRC,HGSVC	No	1.616	Yes	NA,NA	NA	NA
chr17:54576300	493141	INS	60	0.8314	0.6656	8	NA	NA	NA	NA	NA	NA	NA	NA	NA	No	ID=17-54576196-54576208-AT,17-54576215-54576230-TG,17-54576239-54576250-TA,17-54576263-54576272-TA,17-54576271-54576282-TG,17-54576281-54576297-TA,17-54576300-54576331-AG;MOTIFS=AG,TA,TG,AT;STRUC=<VC99895>	HPRC,HGSVC,1KG-ONT	No	1.616	Yes	NA,NA	NA	NA
chr17:54576301	493142	INS	53	0.9271	0.4671	21	NA	NA	NA	NA	NA	NA	NA	NA	NA	No	ID=17-54576196-54576208-AT,17-54576215-54576230-TG,17-54576239-54576250-TA,17-54576263-54576272-TA,17-54576271-54576282-TG,17-54576281-54576297-TA,17-54576300-54576331-AG;MOTIFS=AG,TA,TG,AT;STRUC=<VC99895>	HPRC,HGSVC,1KG-ONT	No	1.616	No	NA,NA	NA	NA
chr17:54595866	493143	INS	70	0.8425	0.6013	5	NA	NA	NA	NA	NA	NA	NA	NA	NA	No	ID=17-54595573-54595587-AT,17-54595598-54595614-AT,17-54595638-54595647-TA,17-54595679-54595691-TA,17-54595700-54595724-TA,17-54595751-54595760-AT,17-54595778-54595798-AT,17-54595807-54595817-AT,17-54595837-54595846-TG,17-54595845-54595854-TA,17-54595853-54595862-TG,17-54595861-54595872-TA,17-54595883-54595892-TG,17-54595891-54595901-TA,17-54595907-54595920-TG,17-54595945-54595954-TG,17-54595953-54595964-TA,17-54595965-54595974-TA,17-54595973-54595982-TG,17-54595981-54595995-TA,17-54595998-54596007-AT;MOTIFS=TG,TA,AT;STRUC=<VC99897>	HGSVC	No	1.616	No	NA,NA	NA	NA
chr17:54627815	493144	DEL	50	0.9436	0.2139	807	NA	NA	NA	NA	NA	NA	NA	NA	NA	No	NA	HPRC,HGSVC,1KG-ONT	No	11.73	Yes	NA,NA	NA	NA
chr17:54632069	493145	INS	52	0.7958	0.6866	49	NA	NA	NA	NA	NA	NA	NA	NA	NA	No	NA	HGSVC,1KG-ONT	No	2.538	Yes	NA,NA	NA	NA
chr17:54632090	493146	INS	60	0.8259	0.6332	3	NA	NA	NA	NA	NA	NA	NA	NA	NA	No	ID=17-54632069-54632085-TCTT,17-54632091-54632105-TCTT;MOTIFS=TCTT;STRUC=<VC99900>	HGSVC,1KG-ONT	No	2.538	No	NA,NA	NA	NA
chr17:54678592	493147	INS	377	0.9585	0.1666	1	NA	NA	NA	NA	NA	NA	NA	NA	NA	No	NA	NA	Yes	1.616	No	NA,NA	NA	NA
chr17:54706503	493148	DEL	674	0.9886	0.0355	285	NA	NA	NA	NA	NA	NA	NA	NA	NA	No	NA	HPRC,HGSVC,1KG-ONT	Yes	1.38	Yes	NA,NA	NA	NA
chr17:54828339	493149	INS	333	0.82	0.6365	1	NA	NA	NA	NA	NA	NA	NA	NA	NA	No	NA	NA	No	4.55	No	NA,NA	NA	NA
chr17:54856376	493150	DEL	232	0.881	0.4608	138	NA	NA	NA	NA	NA	NA	NA	NA	NA	No	ID=17-54856595-54856612-A;MOTIFS=A;STRUC=<TR1510177>	HPRC,HGSVC,1KG-ONT	No	20.7	Yes	NA,NA	NA	NA
chr17:54883507	493151	DEL	68	0.9199	0.3115	9	NA	NA	NA	NA	NA	NA	NA	NA	NA	No	NA	NA	Yes	3.465	Yes	NA,NA	NA	NA
chr17:54886605	493152	INS	330	0.8175	0.6528	102	NA	NA	NA	NA	NA	NA	NA	NA	NA	No	ID=17-54886581-54886589-T;MOTIFS=T;STRUC=(T)n	HPRC,HGSVC,1KG-ONT	Yes	10.56	Yes	NA,NA	NA	NA
chr17:54955603	493153	DEL	1126	0.805	0.6965	1	COX11(0.017066,0.79),TOM1L1(6.3292e-17,1.31)	NA	NA	NA	NA	NA	NA	NA	NA	No	ID=17-54955816-54955825-GCT;MOTIFS=GCT;STRUC=<TR1510329>,ID=17-54956146-54956157-TTA;MOTIFS=TTA;STRUC=<TR1510330>	NA	Yes	2.349	No	NA,NA	NA	NA
chr17:54984904	493154	INS	353	0.8583	0.4995	1	STXBP4(2.8829e-08,1.039)	NA	NA	NA	NA	NA	NA	NA	NA	No	NA	NA	Yes	5.066	No	NA,NA	NA	NA
chr17:54991658	493155	INS	102	0.8324	0.6162	1	STXBP4(2.8829e-08,1.039)	NA	NA	NA	NA	NA	NA	NA	NA	No	NA	NA	No	5.066	No	NA,NA	NA	NA
chr17:55015641	493156	INS	56	0.8576	0.5696	2	STXBP4(2.8829e-08,1.039)	NA	NA	NA	NA	NA	NA	NA	NA	No	NA	NA	Yes	4.07	Yes	NA,NA	NA	NA
chr17:55038729	493157	INS	329	0.9292	0.2626	9	STXBP4(2.8829e-08,1.039)	NA	NA	NA	NA	NA	NA	NA	NA	No	NA	HPRC,HGSVC,1KG-ONT	Yes	8.545	Yes	NA,NA	NA	NA
chr17:55038729	493158	INS	348	0.859	0.5246	230	STXBP4(2.8829e-08,1.039)	NA	NA	NA	NA	NA	NA	NA	NA	No	NA	HPRC,HGSVC,1KG-ONT	Yes	8.545	Yes	NA,NA	NA	NA
chr17:55169740	493160	INS	1066	0.901	0.3822	1	STXBP4(2.8829e-08,1.039)	NA	NA	NA	NA	NA	NA	NA	NA	No	NA	NA	Yes	10.62	No	NA,NA	NA	NA
chr17:55185218	493161	DEL	57	0.8179	0.6902	23	NA	NA	NA	NA	NA	NA	NA	NA	NA	No	ID=17-55185154-55185163-ACC,17-55185174-55185188-TTC,17-55185189-55185250-TTC,17-55185245-55185331-CTTCTC,17-55185326-55185349-CTC,17-55185350-55185361-CTC,17-55185365-55185382-CTT;MOTIFS=CTT,TTC,CTC,ACC,CTTCTC;STRUC=<VC99941>	HPRC,1KG-ONT	No	2.363	Yes	NA,NA	NA	NA
chr17:55185218	493162	DEL	63	0.8093	0.6498	22	NA	NA	NA	NA	NA	NA	NA	NA	NA	No	ID=17-55185154-55185163-ACC,17-55185174-55185188-TTC,17-55185189-55185250-TTC,17-55185245-55185331-CTTCTC,17-55185326-55185349-CTC,17-55185350-55185361-CTC,17-55185365-55185382-CTT;MOTIFS=CTT,TTC,CTC,ACC,CTTCTC;STRUC=<VC99941>	HPRC,1KG-ONT	No	2.363	Yes	NA,NA	NA	NA
chr17:55185224	493163	DEL	51	0.8195	0.6658	194	NA	NA	NA	NA	NA	NA	NA	NA	NA	No	ID=17-55185154-55185163-ACC,17-55185174-55185188-TTC,17-55185189-55185250-TTC,17-55185245-55185331-CTTCTC,17-55185326-55185349-CTC,17-55185350-55185361-CTC,17-55185365-55185382-CTT;MOTIFS=CTT,TTC,CTC,ACC,CTTCTC;STRUC=<VC99941>	HPRC,1KG-ONT	No	2.363	Yes	NA,NA	NA	NA
chr17:55185227	493164	DEL	54	0.9406	0.2308	42	NA	NA	NA	NA	NA	NA	NA	NA	NA	No	ID=17-55185154-55185163-ACC,17-55185174-55185188-TTC,17-55185189-55185250-TTC,17-55185245-55185331-CTTCTC,17-55185326-55185349-CTC,17-55185350-55185361-CTC,17-55185365-55185382-CTT;MOTIFS=CTT,TTC,CTC,ACC,CTTCTC;STRUC=<VC99941>	HPRC,1KG-ONT	No	2.363	Yes	NA,NA	NA	NA
chr17:55208577	493166	INS	56	0.8133	0.6881	2	NA	NA	NA	NA	NA	NA	NA	NA	NA	No	ID=17-55208532-55208553-GGAA,17-55208554-55208566-AAGG,17-55208563-55208576-AGGG,17-55208580-55208608-GGAA,17-55208613-55208627-GAGG;MOTIFS=GGAA,AGGG,GAGG,AAGG;STRUC=<VC99943>	1KG-ONT	No	3.322	Yes	NA,NA	NA	NA
chr17:55230868	493168	INS	334	0.8425	0.5793	17	NA	NA	NA	NA	NA	NA	NA	NA	NA	No	NA	HPRC,HGSVC,1KG-ONT	Yes	3.242	Yes	NA,NA	NA	NA
chr17:55230868	493167	INS	317	0.9559	0.1991	6	NA	NA	NA	NA	NA	NA	NA	NA	NA	No	NA	HPRC,HGSVC,1KG-ONT	Yes	3.242	Yes	NA,NA	NA	NA
chr17:55231096	493169	DEL	2989	0.8003	0.6925	1	NA	NA	NA	NA	NA	NA	NA	NA	NA	No	ID=17-55231759-55231772-TC;MOTIFS=TC;STRUC=<TR1510694>,ID=17-55231773-55231809-AC;MOTIFS=AC;STRUC=<TR1510695>,ID=17-55232387-55232401-TTA;MOTIFS=TTA;STRUC=<TR1510696>,ID=17-55233096-55233106-CT;MOTIFS=CT;STRUC=<TR1510697>,ID=17-55233316-55233325-GTG;MOTIFS=GTG;STRUC=<TR1510698>	NA	Yes	4.258	No	NA,NA	NA	NA
chr17:55386022	493170	DEL	2034	0.9124	0.3161	173	NA	NA	NA	NA	NA	NA	NA	NA	NA	No	ID=17-55386682-55386694-TAT;MOTIFS=TAT;STRUC=<TR1510901>,ID=17-55387098-55387105-A;MOTIFS=A;STRUC=<TR1510902>,ID=17-55387584-55387594-T;MOTIFS=T;STRUC=<TR1510903>,ID=17-55387937-55387946-CCT;MOTIFS=CCT;STRUC=<TR1510904>	HPRC,HGSVC,1KG-ONT	Yes	5.306	Yes	NA,NA	NA	NA
chr17:55431887	493171	INS	71	0.8615	0.6024	5	NA	NA	NA	NA	NA	NA	NA	NA	NA	No	ID=17-55431869-55431892-AGGGGG,17-55431883-55431898-GGGGA,17-55431887-55431903-AGGGGAGGGGAAGGGC,17-55431887-55431919-AGGGGAGGGGAAGGGCAGGAGAGGGGAAGGGC,17-55431930-55431946-AGGGG,17-55431995-55432078-GAAGG;MOTIFS=GAAGG,AGGGGAGGGGAAGGGCAGGAGAGGGGAAGGGC,AGGGGG,AGGGG,AGGGGAGGGGAAGGGC,GGGGA;STRUC=<VC99963>	HPRC	No	0.354	Yes	NA,NA	NA	NA
chr17:55431919	493172	INS	208	0.8688	0.4985	7	NA	NA	NA	NA	NA	NA	NA	NA	NA	No	ID=17-55431869-55431892-AGGGGG,17-55431883-55431898-GGGGA,17-55431887-55431903-AGGGGAGGGGAAGGGC,17-55431887-55431919-AGGGGAGGGGAAGGGCAGGAGAGGGGAAGGGC,17-55431930-55431946-AGGGG,17-55431995-55432078-GAAGG;MOTIFS=GAAGG,AGGGGAGGGGAAGGGCAGGAGAGGGGAAGGGC,AGGGGG,AGGGG,AGGGGAGGGGAAGGGC,GGGGA;STRUC=<VC99963>	HPRC,HGSVC,1KG-ONT	No	0.354	Yes	NA,NA	NA	NA
chr17:55431920	493173	INS	214	0.9064	0.351	3	NA	NA	NA	NA	NA	NA	NA	NA	NA	No	ID=17-55431869-55431892-AGGGGG,17-55431883-55431898-GGGGA,17-55431887-55431903-AGGGGAGGGGAAGGGC,17-55431887-55431919-AGGGGAGGGGAAGGGCAGGAGAGGGGAAGGGC,17-55431930-55431946-AGGGG,17-55431995-55432078-GAAGG;MOTIFS=GAAGG,AGGGGAGGGGAAGGGCAGGAGAGGGGAAGGGC,AGGGGG,AGGGG,AGGGGAGGGGAAGGGC,GGGGA;STRUC=<VC99963>	HPRC,HGSVC,1KG-ONT	No	0.354	Yes	NA,NA	NA	NA
chr17:55431931	493174	INS	217	0.9353	0.2473	6	NA	NA	NA	NA	NA	NA	NA	NA	NA	No	ID=17-55431869-55431892-AGGGGG,17-55431883-55431898-GGGGA,17-55431887-55431903-AGGGGAGGGGAAGGGC,17-55431887-55431919-AGGGGAGGGGAAGGGCAGGAGAGGGGAAGGGC,17-55431930-55431946-AGGGG,17-55431995-55432078-GAAGG;MOTIFS=GAAGG,AGGGGAGGGGAAGGGCAGGAGAGGGGAAGGGC,AGGGGG,AGGGG,AGGGGAGGGGAAGGGC,GGGGA;STRUC=<VC99963>	HPRC,HGSVC,1KG-ONT	No	0.354	No	NA,NA	NA	NA
chr17:55431933	493175	INS	150	0.8434	0.6084	1	NA	NA	NA	NA	NA	NA	NA	NA	NA	No	ID=17-55431869-55431892-AGGGGG,17-55431883-55431898-GGGGA,17-55431887-55431903-AGGGGAGGGGAAGGGC,17-55431887-55431919-AGGGGAGGGGAAGGGCAGGAGAGGGGAAGGGC,17-55431930-55431946-AGGGG,17-55431995-55432078-GAAGG;MOTIFS=GAAGG,AGGGGAGGGGAAGGGCAGGAGAGGGGAAGGGC,AGGGGG,AGGGG,AGGGGAGGGGAAGGGC,GGGGA;STRUC=<VC99963>	HPRC,HGSVC,1KG-ONT	No	0.354	No	NA,NA	NA	NA
chr17:55431934	493176	INS	233	0.8198	0.6396	3	NA	NA	NA	NA	NA	NA	NA	NA	NA	No	ID=17-55431869-55431892-AGGGGG,17-55431883-55431898-GGGGA,17-55431887-55431903-AGGGGAGGGGAAGGGC,17-55431887-55431919-AGGGGAGGGGAAGGGCAGGAGAGGGGAAGGGC,17-55431930-55431946-AGGGG,17-55431995-55432078-GAAGG;MOTIFS=GAAGG,AGGGGAGGGGAAGGGCAGGAGAGGGGAAGGGC,AGGGGG,AGGGG,AGGGGAGGGGAAGGGC,GGGGA;STRUC=<VC99963>	HPRC,HGSVC,1KG-ONT	No	0.354	No	NA,NA	NA	NA
chr17:55431958	493177	INS	265	0.8744	0.4461	11	NA	NA	NA	NA	NA	NA	NA	NA	NA	No	ID=17-55431869-55431892-AGGGGG,17-55431883-55431898-GGGGA,17-55431887-55431903-AGGGGAGGGGAAGGGC,17-55431887-55431919-AGGGGAGGGGAAGGGCAGGAGAGGGGAAGGGC,17-55431930-55431946-AGGGG,17-55431995-55432078-GAAGG;MOTIFS=GAAGG,AGGGGAGGGGAAGGGCAGGAGAGGGGAAGGGC,AGGGGG,AGGGG,AGGGGAGGGGAAGGGC,GGGGA;STRUC=<VC99963>	HPRC,HGSVC	No	0.354	Yes	NA,NA	NA	NA
chr17:55431965	493178	INS	137	0.8449	0.571	4	NA	NA	NA	NA	NA	NA	NA	NA	NA	No	ID=17-55431869-55431892-AGGGGG,17-55431883-55431898-GGGGA,17-55431887-55431903-AGGGGAGGGGAAGGGC,17-55431887-55431919-AGGGGAGGGGAAGGGCAGGAGAGGGGAAGGGC,17-55431930-55431946-AGGGG,17-55431995-55432078-GAAGG;MOTIFS=GAAGG,AGGGGAGGGGAAGGGCAGGAGAGGGGAAGGGC,AGGGGG,AGGGG,AGGGGAGGGGAAGGGC,GGGGA;STRUC=<VC99963>	HPRC,HGSVC,1KG-ONT	No	0.354	Yes	NA,NA	NA	NA
chr17:55431965	493179	INS	253	0.8559	0.5805	46	NA	NA	NA	NA	NA	NA	NA	NA	NA	No	ID=17-55431869-55431892-AGGGGG,17-55431883-55431898-GGGGA,17-55431887-55431903-AGGGGAGGGGAAGGGC,17-55431887-55431919-AGGGGAGGGGAAGGGCAGGAGAGGGGAAGGGC,17-55431930-55431946-AGGGG,17-55431995-55432078-GAAGG;MOTIFS=GAAGG,AGGGGAGGGGAAGGGCAGGAGAGGGGAAGGGC,AGGGGG,AGGGG,AGGGGAGGGGAAGGGC,GGGGA;STRUC=<VC99963>	HPRC,HGSVC,1KG-ONT	No	0.354	Yes	NA,NA	NA	NA
chr17:55431967	493183	INS	200	0.8271	0.653	15	NA	NA	NA	NA	NA	NA	NA	NA	NA	No	ID=17-55431869-55431892-AGGGGG,17-55431883-55431898-GGGGA,17-55431887-55431903-AGGGGAGGGGAAGGGC,17-55431887-55431919-AGGGGAGGGGAAGGGCAGGAGAGGGGAAGGGC,17-55431930-55431946-AGGGG,17-55431995-55432078-GAAGG;MOTIFS=GAAGG,AGGGGAGGGGAAGGGCAGGAGAGGGGAAGGGC,AGGGGG,AGGGG,AGGGGAGGGGAAGGGC,GGGGA;STRUC=<VC99963>	HPRC,HGSVC,1KG-ONT	No	0.354	Yes	NA,NA	NA	NA
chr17:55431967	493191	INS	307	0.8652	0.5148	2	NA	NA	NA	NA	NA	NA	NA	NA	NA	No	ID=17-55431869-55431892-AGGGGG,17-55431883-55431898-GGGGA,17-55431887-55431903-AGGGGAGGGGAAGGGC,17-55431887-55431919-AGGGGAGGGGAAGGGCAGGAGAGGGGAAGGGC,17-55431930-55431946-AGGGG,17-55431995-55432078-GAAGG;MOTIFS=GAAGG,AGGGGAGGGGAAGGGCAGGAGAGGGGAAGGGC,AGGGGG,AGGGG,AGGGGAGGGGAAGGGC,GGGGA;STRUC=<VC99963>	HPRC,HGSVC	No	0.354	Yes	NA,NA	NA	NA
chr17:55431967	493190	INS	223	0.8344	0.6263	17	NA	NA	NA	NA	NA	NA	NA	NA	NA	No	ID=17-55431869-55431892-AGGGGG,17-55431883-55431898-GGGGA,17-55431887-55431903-AGGGGAGGGGAAGGGC,17-55431887-55431919-AGGGGAGGGGAAGGGCAGGAGAGGGGAAGGGC,17-55431930-55431946-AGGGG,17-55431995-55432078-GAAGG;MOTIFS=GAAGG,AGGGGAGGGGAAGGGCAGGAGAGGGGAAGGGC,AGGGGG,AGGGG,AGGGGAGGGGAAGGGC,GGGGA;STRUC=<VC99963>	HPRC,HGSVC,1KG-ONT	No	0.354	Yes	NA,NA	NA	NA
chr17:55431967	493189	INS	223	0.9194	0.2833	40	NA	NA	NA	NA	NA	NA	NA	NA	NA	No	ID=17-55431869-55431892-AGGGGG,17-55431883-55431898-GGGGA,17-55431887-55431903-AGGGGAGGGGAAGGGC,17-55431887-55431919-AGGGGAGGGGAAGGGCAGGAGAGGGGAAGGGC,17-55431930-55431946-AGGGG,17-55431995-55432078-GAAGG;MOTIFS=GAAGG,AGGGGAGGGGAAGGGCAGGAGAGGGGAAGGGC,AGGGGG,AGGGG,AGGGGAGGGGAAGGGC,GGGGA;STRUC=<VC99963>	HPRC,HGSVC,1KG-ONT	No	0.354	Yes	NA,NA	NA	NA
chr17:55431967	493188	INS	236	0.8945	0.3824	275	NA	NA	NA	NA	NA	NA	NA	NA	NA	No	ID=17-55431869-55431892-AGGGGG,17-55431883-55431898-GGGGA,17-55431887-55431903-AGGGGAGGGGAAGGGC,17-55431887-55431919-AGGGGAGGGGAAGGGCAGGAGAGGGGAAGGGC,17-55431930-55431946-AGGGG,17-55431995-55432078-GAAGG;MOTIFS=GAAGG,AGGGGAGGGGAAGGGCAGGAGAGGGGAAGGGC,AGGGGG,AGGGG,AGGGGAGGGGAAGGGC,GGGGA;STRUC=<VC99963>	HPRC,HGSVC,1KG-ONT	No	0.354	Yes	NA,NA	NA	NA
chr17:55431967	493187	INS	223	0.8726	0.488	9	NA	NA	NA	NA	NA	NA	NA	NA	NA	No	ID=17-55431869-55431892-AGGGGG,17-55431883-55431898-GGGGA,17-55431887-55431903-AGGGGAGGGGAAGGGC,17-55431887-55431919-AGGGGAGGGGAAGGGCAGGAGAGGGGAAGGGC,17-55431930-55431946-AGGGG,17-55431995-55432078-GAAGG;MOTIFS=GAAGG,AGGGGAGGGGAAGGGCAGGAGAGGGGAAGGGC,AGGGGG,AGGGG,AGGGGAGGGGAAGGGC,GGGGA;STRUC=<VC99963>	HPRC,HGSVC,1KG-ONT	No	0.354	No	NA,NA	NA	NA
chr17:55431967	493186	INS	286	0.8402	0.5903	11	NA	NA	NA	NA	NA	NA	NA	NA	NA	No	ID=17-55431869-55431892-AGGGGG,17-55431883-55431898-GGGGA,17-55431887-55431903-AGGGGAGGGGAAGGGC,17-55431887-55431919-AGGGGAGGGGAAGGGCAGGAGAGGGGAAGGGC,17-55431930-55431946-AGGGG,17-55431995-55432078-GAAGG;MOTIFS=GAAGG,AGGGGAGGGGAAGGGCAGGAGAGGGGAAGGGC,AGGGGG,AGGGG,AGGGGAGGGGAAGGGC,GGGGA;STRUC=<VC99963>	HPRC,HGSVC	No	0.354	Yes	NA,NA	NA	NA
chr17:55431967	493185	INS	249	0.9517	0.1897	14	NA	NA	NA	NA	NA	NA	NA	NA	NA	No	ID=17-55431869-55431892-AGGGGG,17-55431883-55431898-GGGGA,17-55431887-55431903-AGGGGAGGGGAAGGGC,17-55431887-55431919-AGGGGAGGGGAAGGGCAGGAGAGGGGAAGGGC,17-55431930-55431946-AGGGG,17-55431995-55432078-GAAGG;MOTIFS=GAAGG,AGGGGAGGGGAAGGGCAGGAGAGGGGAAGGGC,AGGGGG,AGGGG,AGGGGAGGGGAAGGGC,GGGGA;STRUC=<VC99963>	HPRC,HGSVC,1KG-ONT	No	0.354	Yes	NA,NA	NA	NA
chr17:55431967	493184	INS	260	0.8489	0.5549	18	NA	NA	NA	NA	NA	NA	NA	NA	NA	No	ID=17-55431869-55431892-AGGGGG,17-55431883-55431898-GGGGA,17-55431887-55431903-AGGGGAGGGGAAGGGC,17-55431887-55431919-AGGGGAGGGGAAGGGCAGGAGAGGGGAAGGGC,17-55431930-55431946-AGGGG,17-55431995-55432078-GAAGG;MOTIFS=GAAGG,AGGGGAGGGGAAGGGCAGGAGAGGGGAAGGGC,AGGGGG,AGGGG,AGGGGAGGGGAAGGGC,GGGGA;STRUC=<VC99963>	HPRC,HGSVC	No	0.354	Yes	NA,NA	NA	NA
chr17:55431967	493182	INS	263	0.8627	0.5255	2	NA	NA	NA	NA	NA	NA	NA	NA	NA	No	ID=17-55431869-55431892-AGGGGG,17-55431883-55431898-GGGGA,17-55431887-55431903-AGGGGAGGGGAAGGGC,17-55431887-55431919-AGGGGAGGGGAAGGGCAGGAGAGGGGAAGGGC,17-55431930-55431946-AGGGG,17-55431995-55432078-GAAGG;MOTIFS=GAAGG,AGGGGAGGGGAAGGGCAGGAGAGGGGAAGGGC,AGGGGG,AGGGG,AGGGGAGGGGAAGGGC,GGGGA;STRUC=<VC99963>	HPRC,HGSVC	No	0.354	No	NA,NA	NA	NA
chr17:55431967	493181	INS	185	0.8722	0.5114	3	NA	NA	NA	NA	NA	NA	NA	NA	NA	No	ID=17-55431869-55431892-AGGGGG,17-55431883-55431898-GGGGA,17-55431887-55431903-AGGGGAGGGGAAGGGC,17-55431887-55431919-AGGGGAGGGGAAGGGCAGGAGAGGGGAAGGGC,17-55431930-55431946-AGGGG,17-55431995-55432078-GAAGG;MOTIFS=GAAGG,AGGGGAGGGGAAGGGCAGGAGAGGGGAAGGGC,AGGGGG,AGGGG,AGGGGAGGGGAAGGGC,GGGGA;STRUC=<VC99963>	HPRC,HGSVC,1KG-ONT	No	0.354	No	NA,NA	NA	NA
chr17:55431967	493180	INS	210	0.8488	0.64	113	NA	NA	NA	NA	NA	NA	NA	NA	NA	No	ID=17-55431869-55431892-AGGGGG,17-55431883-55431898-GGGGA,17-55431887-55431903-AGGGGAGGGGAAGGGC,17-55431887-55431919-AGGGGAGGGGAAGGGCAGGAGAGGGGAAGGGC,17-55431930-55431946-AGGGG,17-55431995-55432078-GAAGG;MOTIFS=GAAGG,AGGGGAGGGGAAGGGCAGGAGAGGGGAAGGGC,AGGGGG,AGGGG,AGGGGAGGGGAAGGGC,GGGGA;STRUC=<VC99963>	HPRC,HGSVC,1KG-ONT	No	0.354	Yes	NA,NA	NA	NA
chr17:55431970	493192	INS	228	0.8291	0.6926	1	NA	NA	NA	NA	NA	NA	NA	NA	NA	No	ID=17-55431869-55431892-AGGGGG,17-55431883-55431898-GGGGA,17-55431887-55431903-AGGGGAGGGGAAGGGC,17-55431887-55431919-AGGGGAGGGGAAGGGCAGGAGAGGGGAAGGGC,17-55431930-55431946-AGGGG,17-55431995-55432078-GAAGG;MOTIFS=GAAGG,AGGGGAGGGGAAGGGCAGGAGAGGGGAAGGGC,AGGGGG,AGGGG,AGGGGAGGGGAAGGGC,GGGGA;STRUC=<VC99963>	HPRC,HGSVC,1KG-ONT	No	0.354	No	NA,NA	NA	NA
chr17:55431971	493193	INS	240	0.8954	0.3673	193	NA	NA	NA	NA	NA	NA	NA	NA	NA	No	ID=17-55431869-55431892-AGGGGG,17-55431883-55431898-GGGGA,17-55431887-55431903-AGGGGAGGGGAAGGGC,17-55431887-55431919-AGGGGAGGGGAAGGGCAGGAGAGGGGAAGGGC,17-55431930-55431946-AGGGG,17-55431995-55432078-GAAGG;MOTIFS=GAAGG,AGGGGAGGGGAAGGGCAGGAGAGGGGAAGGGC,AGGGGG,AGGGG,AGGGGAGGGGAAGGGC,GGGGA;STRUC=<VC99963>	HPRC,HGSVC,1KG-ONT	No	0.354	Yes	NA,NA	NA	NA
chr17:55431979	493194	INS	228	0.8881	0.4168	46	NA	NA	NA	NA	NA	NA	NA	NA	NA	No	ID=17-55431869-55431892-AGGGGG,17-55431883-55431898-GGGGA,17-55431887-55431903-AGGGGAGGGGAAGGGC,17-55431887-55431919-AGGGGAGGGGAAGGGCAGGAGAGGGGAAGGGC,17-55431930-55431946-AGGGG,17-55431995-55432078-GAAGG;MOTIFS=GAAGG,AGGGGAGGGGAAGGGCAGGAGAGGGGAAGGGC,AGGGGG,AGGGG,AGGGGAGGGGAAGGGC,GGGGA;STRUC=<VC99963>	HPRC,HGSVC,1KG-ONT	No	0.354	Yes	NA,NA	NA	NA
chr17:55431979	493195	INS	175	0.8333	0.6554	2	NA	NA	NA	NA	NA	NA	NA	NA	NA	No	ID=17-55431869-55431892-AGGGGG,17-55431883-55431898-GGGGA,17-55431887-55431903-AGGGGAGGGGAAGGGC,17-55431887-55431919-AGGGGAGGGGAAGGGCAGGAGAGGGGAAGGGC,17-55431930-55431946-AGGGG,17-55431995-55432078-GAAGG;MOTIFS=GAAGG,AGGGGAGGGGAAGGGCAGGAGAGGGGAAGGGC,AGGGGG,AGGGG,AGGGGAGGGGAAGGGC,GGGGA;STRUC=<VC99963>	HPRC,HGSVC,1KG-ONT	No	0.354	Yes	NA,NA	NA	NA
chr17:55431987	493196	INS	272	0.8594	0.504	14	NA	NA	NA	NA	NA	NA	NA	NA	NA	No	ID=17-55431869-55431892-AGGGGG,17-55431883-55431898-GGGGA,17-55431887-55431903-AGGGGAGGGGAAGGGC,17-55431887-55431919-AGGGGAGGGGAAGGGCAGGAGAGGGGAAGGGC,17-55431930-55431946-AGGGG,17-55431995-55432078-GAAGG;MOTIFS=GAAGG,AGGGGAGGGGAAGGGCAGGAGAGGGGAAGGGC,AGGGGG,AGGGG,AGGGGAGGGGAAGGGC,GGGGA;STRUC=<VC99963>	HPRC,HGSVC	No	0.354	Yes	NA,NA	NA	NA
chr17:55431999	493197	INS	255	0.8465	0.5846	3	NA	NA	NA	NA	NA	NA	NA	NA	NA	No	ID=17-55431869-55431892-AGGGGG,17-55431883-55431898-GGGGA,17-55431887-55431903-AGGGGAGGGGAAGGGC,17-55431887-55431919-AGGGGAGGGGAAGGGCAGGAGAGGGGAAGGGC,17-55431930-55431946-AGGGG,17-55431995-55432078-GAAGG;MOTIFS=GAAGG,AGGGGAGGGGAAGGGCAGGAGAGGGGAAGGGC,AGGGGG,AGGGG,AGGGGAGGGGAAGGGC,GGGGA;STRUC=<VC99963>	HPRC,HGSVC,1KG-ONT	No	0.354	Yes	NA,NA	NA	NA
chr17:55432005	493198	INS	223	0.9745	0.1082	6	NA	NA	NA	NA	NA	NA	NA	NA	NA	No	ID=17-55431869-55431892-AGGGGG,17-55431883-55431898-GGGGA,17-55431887-55431903-AGGGGAGGGGAAGGGC,17-55431887-55431919-AGGGGAGGGGAAGGGCAGGAGAGGGGAAGGGC,17-55431930-55431946-AGGGG,17-55431995-55432078-GAAGG;MOTIFS=GAAGG,AGGGGAGGGGAAGGGCAGGAGAGGGGAAGGGC,AGGGGG,AGGGG,AGGGGAGGGGAAGGGC,GGGGA;STRUC=<VC99963>	HPRC,HGSVC,1KG-ONT	No	0.354	Yes	NA,NA	NA	NA
chr17:55432005	493199	INS	223	0.8854	0.4296	34	NA	NA	NA	NA	NA	NA	NA	NA	NA	No	ID=17-55431869-55431892-AGGGGG,17-55431883-55431898-GGGGA,17-55431887-55431903-AGGGGAGGGGAAGGGC,17-55431887-55431919-AGGGGAGGGGAAGGGCAGGAGAGGGGAAGGGC,17-55431930-55431946-AGGGG,17-55431995-55432078-GAAGG;MOTIFS=GAAGG,AGGGGAGGGGAAGGGCAGGAGAGGGGAAGGGC,AGGGGG,AGGGG,AGGGGAGGGGAAGGGC,GGGGA;STRUC=<VC99963>	HPRC,HGSVC,1KG-ONT	No	0.354	Yes	NA,NA	NA	NA
chr17:55432005	493200	INS	230	0.9374	0.2444	201	NA	NA	NA	NA	NA	NA	NA	NA	NA	No	ID=17-55431869-55431892-AGGGGG,17-55431883-55431898-GGGGA,17-55431887-55431903-AGGGGAGGGGAAGGGC,17-55431887-55431919-AGGGGAGGGGAAGGGCAGGAGAGGGGAAGGGC,17-55431930-55431946-AGGGG,17-55431995-55432078-GAAGG;MOTIFS=GAAGG,AGGGGAGGGGAAGGGCAGGAGAGGGGAAGGGC,AGGGGG,AGGGG,AGGGGAGGGGAAGGGC,GGGGA;STRUC=<VC99963>	HPRC,HGSVC,1KG-ONT	No	0.354	Yes	NA,NA	NA	NA
chr17:55432005	493201	INS	253	0.8665	0.4761	34	NA	NA	NA	NA	NA	NA	NA	NA	NA	No	ID=17-55431869-55431892-AGGGGG,17-55431883-55431898-GGGGA,17-55431887-55431903-AGGGGAGGGGAAGGGC,17-55431887-55431919-AGGGGAGGGGAAGGGCAGGAGAGGGGAAGGGC,17-55431930-55431946-AGGGG,17-55431995-55432078-GAAGG;MOTIFS=GAAGG,AGGGGAGGGGAAGGGCAGGAGAGGGGAAGGGC,AGGGGG,AGGGG,AGGGGAGGGGAAGGGC,GGGGA;STRUC=<VC99963>	HPRC,HGSVC,1KG-ONT	No	0.354	Yes	NA,NA	NA	NA
chr17:55432010	493202	INS	274	0.9434	0.2373	3	NA	NA	NA	NA	NA	NA	NA	NA	NA	No	ID=17-55431869-55431892-AGGGGG,17-55431883-55431898-GGGGA,17-55431887-55431903-AGGGGAGGGGAAGGGC,17-55431887-55431919-AGGGGAGGGGAAGGGCAGGAGAGGGGAAGGGC,17-55431930-55431946-AGGGG,17-55431995-55432078-GAAGG;MOTIFS=GAAGG,AGGGGAGGGGAAGGGCAGGAGAGGGGAAGGGC,AGGGGG,AGGGG,AGGGGAGGGGAAGGGC,GGGGA;STRUC=<VC99963>	HPRC,HGSVC	No	0.354	No	NA,NA	NA	NA
chr17:55432010	493203	INS	222	0.8722	0.6307	5	NA	NA	NA	NA	NA	NA	NA	NA	NA	No	ID=17-55431869-55431892-AGGGGG,17-55431883-55431898-GGGGA,17-55431887-55431903-AGGGGAGGGGAAGGGC,17-55431887-55431919-AGGGGAGGGGAAGGGCAGGAGAGGGGAAGGGC,17-55431930-55431946-AGGGG,17-55431995-55432078-GAAGG;MOTIFS=GAAGG,AGGGGAGGGGAAGGGCAGGAGAGGGGAAGGGC,AGGGGG,AGGGG,AGGGGAGGGGAAGGGC,GGGGA;STRUC=<VC99963>	HPRC,HGSVC,1KG-ONT	No	0.354	Yes	NA,NA	NA	NA
chr17:55432015	493208	INS	219	0.8274	0.6366	18	NA	NA	NA	NA	NA	NA	NA	NA	NA	No	ID=17-55431869-55431892-AGGGGG,17-55431883-55431898-GGGGA,17-55431887-55431903-AGGGGAGGGGAAGGGC,17-55431887-55431919-AGGGGAGGGGAAGGGCAGGAGAGGGGAAGGGC,17-55431930-55431946-AGGGG,17-55431995-55432078-GAAGG;MOTIFS=GAAGG,AGGGGAGGGGAAGGGCAGGAGAGGGGAAGGGC,AGGGGG,AGGGG,AGGGGAGGGGAAGGGC,GGGGA;STRUC=<VC99963>	HPRC,HGSVC,1KG-ONT	No	0.354	Yes	NA,NA	NA	NA
chr17:55432015	493212	INS	245	0.9398	0.2653	20	NA	NA	NA	NA	NA	NA	NA	NA	NA	No	ID=17-55431869-55431892-AGGGGG,17-55431883-55431898-GGGGA,17-55431887-55431903-AGGGGAGGGGAAGGGC,17-55431887-55431919-AGGGGAGGGGAAGGGCAGGAGAGGGGAAGGGC,17-55431930-55431946-AGGGG,17-55431995-55432078-GAAGG;MOTIFS=GAAGG,AGGGGAGGGGAAGGGCAGGAGAGGGGAAGGGC,AGGGGG,AGGGG,AGGGGAGGGGAAGGGC,GGGGA;STRUC=<VC99963>	HPRC,HGSVC,1KG-ONT	No	0.354	Yes	NA,NA	NA	NA
chr17:55432015	493211	INS	244	0.9347	0.2516	17	NA	NA	NA	NA	NA	NA	NA	NA	NA	No	ID=17-55431869-55431892-AGGGGG,17-55431883-55431898-GGGGA,17-55431887-55431903-AGGGGAGGGGAAGGGC,17-55431887-55431919-AGGGGAGGGGAAGGGCAGGAGAGGGGAAGGGC,17-55431930-55431946-AGGGG,17-55431995-55432078-GAAGG;MOTIFS=GAAGG,AGGGGAGGGGAAGGGCAGGAGAGGGGAAGGGC,AGGGGG,AGGGG,AGGGGAGGGGAAGGGC,GGGGA;STRUC=<VC99963>	HPRC,HGSVC,1KG-ONT	No	0.354	Yes	NA,NA	NA	NA
chr17:55432015	493210	INS	224	0.8493	0.5367	8	NA	NA	NA	NA	NA	NA	NA	NA	NA	No	ID=17-55431869-55431892-AGGGGG,17-55431883-55431898-GGGGA,17-55431887-55431903-AGGGGAGGGGAAGGGC,17-55431887-55431919-AGGGGAGGGGAAGGGCAGGAGAGGGGAAGGGC,17-55431930-55431946-AGGGG,17-55431995-55432078-GAAGG;MOTIFS=GAAGG,AGGGGAGGGGAAGGGCAGGAGAGGGGAAGGGC,AGGGGG,AGGGG,AGGGGAGGGGAAGGGC,GGGGA;STRUC=<VC99963>	HPRC,HGSVC,1KG-ONT	No	0.354	No	NA,NA	NA	NA
chr17:55432015	493209	INS	217	0.9002	0.6254	40	NA	NA	NA	NA	NA	NA	NA	NA	NA	No	ID=17-55431869-55431892-AGGGGG,17-55431883-55431898-GGGGA,17-55431887-55431903-AGGGGAGGGGAAGGGC,17-55431887-55431919-AGGGGAGGGGAAGGGCAGGAGAGGGGAAGGGC,17-55431930-55431946-AGGGG,17-55431995-55432078-GAAGG;MOTIFS=GAAGG,AGGGGAGGGGAAGGGCAGGAGAGGGGAAGGGC,AGGGGG,AGGGG,AGGGGAGGGGAAGGGC,GGGGA;STRUC=<VC99963>	HPRC,HGSVC,1KG-ONT	No	0.354	Yes	NA,NA	NA	NA
chr17:55432015	493207	INS	186	0.8352	0.5935	5	NA	NA	NA	NA	NA	NA	NA	NA	NA	No	ID=17-55431869-55431892-AGGGGG,17-55431883-55431898-GGGGA,17-55431887-55431903-AGGGGAGGGGAAGGGC,17-55431887-55431919-AGGGGAGGGGAAGGGCAGGAGAGGGGAAGGGC,17-55431930-55431946-AGGGG,17-55431995-55432078-GAAGG;MOTIFS=GAAGG,AGGGGAGGGGAAGGGCAGGAGAGGGGAAGGGC,AGGGGG,AGGGG,AGGGGAGGGGAAGGGC,GGGGA;STRUC=<VC99963>	HPRC,HGSVC,1KG-ONT	No	0.354	Yes	NA,NA	NA	NA
chr17:55432015	493206	INS	221	0.9526	0.202	16	NA	NA	NA	NA	NA	NA	NA	NA	NA	No	ID=17-55431869-55431892-AGGGGG,17-55431883-55431898-GGGGA,17-55431887-55431903-AGGGGAGGGGAAGGGC,17-55431887-55431919-AGGGGAGGGGAAGGGCAGGAGAGGGGAAGGGC,17-55431930-55431946-AGGGG,17-55431995-55432078-GAAGG;MOTIFS=GAAGG,AGGGGAGGGGAAGGGCAGGAGAGGGGAAGGGC,AGGGGG,AGGGG,AGGGGAGGGGAAGGGC,GGGGA;STRUC=<VC99963>	HPRC,HGSVC,1KG-ONT	No	0.354	Yes	NA,NA	NA	NA
chr17:55432015	493205	INS	195	0.8126	0.687	18	NA	NA	NA	NA	NA	NA	NA	NA	NA	No	ID=17-55431869-55431892-AGGGGG,17-55431883-55431898-GGGGA,17-55431887-55431903-AGGGGAGGGGAAGGGC,17-55431887-55431919-AGGGGAGGGGAAGGGCAGGAGAGGGGAAGGGC,17-55431930-55431946-AGGGG,17-55431995-55432078-GAAGG;MOTIFS=GAAGG,AGGGGAGGGGAAGGGCAGGAGAGGGGAAGGGC,AGGGGG,AGGGG,AGGGGAGGGGAAGGGC,GGGGA;STRUC=<VC99963>	HPRC,HGSVC,1KG-ONT	No	0.354	Yes	NA,NA	NA	NA
chr17:55432015	493204	INS	181	0.8401	0.5953	1	NA	NA	NA	NA	NA	NA	NA	NA	NA	No	ID=17-55431869-55431892-AGGGGG,17-55431883-55431898-GGGGA,17-55431887-55431903-AGGGGAGGGGAAGGGC,17-55431887-55431919-AGGGGAGGGGAAGGGCAGGAGAGGGGAAGGGC,17-55431930-55431946-AGGGG,17-55431995-55432078-GAAGG;MOTIFS=GAAGG,AGGGGAGGGGAAGGGCAGGAGAGGGGAAGGGC,AGGGGG,AGGGG,AGGGGAGGGGAAGGGC,GGGGA;STRUC=<VC99963>	HPRC,HGSVC,1KG-ONT	No	0.354	No	NA,NA	NA	NA
chr17:55432019	493213	INS	241	0.8459	0.5558	39	NA	NA	NA	NA	NA	NA	NA	NA	NA	No	ID=17-55431869-55431892-AGGGGG,17-55431883-55431898-GGGGA,17-55431887-55431903-AGGGGAGGGGAAGGGC,17-55431887-55431919-AGGGGAGGGGAAGGGCAGGAGAGGGGAAGGGC,17-55431930-55431946-AGGGG,17-55431995-55432078-GAAGG;MOTIFS=GAAGG,AGGGGAGGGGAAGGGCAGGAGAGGGGAAGGGC,AGGGGG,AGGGG,AGGGGAGGGGAAGGGC,GGGGA;STRUC=<VC99963>	HPRC,HGSVC,1KG-ONT	No	0.354	Yes	NA,NA	NA	NA
chr17:55432020	493215	INS	206	0.9152	0.308	109	NA	NA	NA	NA	NA	NA	NA	NA	NA	No	ID=17-55431869-55431892-AGGGGG,17-55431883-55431898-GGGGA,17-55431887-55431903-AGGGGAGGGGAAGGGC,17-55431887-55431919-AGGGGAGGGGAAGGGCAGGAGAGGGGAAGGGC,17-55431930-55431946-AGGGG,17-55431995-55432078-GAAGG;MOTIFS=GAAGG,AGGGGAGGGGAAGGGCAGGAGAGGGGAAGGGC,AGGGGG,AGGGG,AGGGGAGGGGAAGGGC,GGGGA;STRUC=<VC99963>	HPRC,HGSVC,1KG-ONT	No	0.354	Yes	NA,NA	NA	NA
chr17:55432020	493216	INS	217	0.8685	0.5086	4	NA	NA	NA	NA	NA	NA	NA	NA	NA	No	ID=17-55431869-55431892-AGGGGG,17-55431883-55431898-GGGGA,17-55431887-55431903-AGGGGAGGGGAAGGGC,17-55431887-55431919-AGGGGAGGGGAAGGGCAGGAGAGGGGAAGGGC,17-55431930-55431946-AGGGG,17-55431995-55432078-GAAGG;MOTIFS=GAAGG,AGGGGAGGGGAAGGGCAGGAGAGGGGAAGGGC,AGGGGG,AGGGG,AGGGGAGGGGAAGGGC,GGGGA;STRUC=<VC99963>	HPRC,HGSVC,1KG-ONT	No	0.354	Yes	NA,NA	NA	NA
chr17:55432025	493217	INS	209	0.8724	0.4628	74	NA	NA	NA	NA	NA	NA	NA	NA	NA	No	ID=17-55431869-55431892-AGGGGG,17-55431883-55431898-GGGGA,17-55431887-55431903-AGGGGAGGGGAAGGGC,17-55431887-55431919-AGGGGAGGGGAAGGGCAGGAGAGGGGAAGGGC,17-55431930-55431946-AGGGG,17-55431995-55432078-GAAGG;MOTIFS=GAAGG,AGGGGAGGGGAAGGGCAGGAGAGGGGAAGGGC,AGGGGG,AGGGG,AGGGGAGGGGAAGGGC,GGGGA;STRUC=<VC99963>	HPRC,HGSVC,1KG-ONT	No	0.354	Yes	NA,NA	NA	NA
chr17:55432025	493218	INS	188	0.8556	0.5316	33	NA	NA	NA	NA	NA	NA	NA	NA	NA	No	ID=17-55431869-55431892-AGGGGG,17-55431883-55431898-GGGGA,17-55431887-55431903-AGGGGAGGGGAAGGGC,17-55431887-55431919-AGGGGAGGGGAAGGGCAGGAGAGGGGAAGGGC,17-55431930-55431946-AGGGG,17-55431995-55432078-GAAGG;MOTIFS=GAAGG,AGGGGAGGGGAAGGGCAGGAGAGGGGAAGGGC,AGGGGG,AGGGG,AGGGGAGGGGAAGGGC,GGGGA;STRUC=<VC99963>	HPRC,HGSVC,1KG-ONT	No	0.354	Yes	NA,NA	NA	NA
chr17:55432030	493219	INS	163	0.8197	0.659	26	NA	NA	NA	NA	NA	NA	NA	NA	NA	No	ID=17-55431869-55431892-AGGGGG,17-55431883-55431898-GGGGA,17-55431887-55431903-AGGGGAGGGGAAGGGC,17-55431887-55431919-AGGGGAGGGGAAGGGCAGGAGAGGGGAAGGGC,17-55431930-55431946-AGGGG,17-55431995-55432078-GAAGG;MOTIFS=GAAGG,AGGGGAGGGGAAGGGCAGGAGAGGGGAAGGGC,AGGGGG,AGGGG,AGGGGAGGGGAAGGGC,GGGGA;STRUC=<VC99963>	HPRC,HGSVC,1KG-ONT	No	0.354	Yes	NA,NA	NA	NA
chr17:55432030	493220	INS	173	0.864	0.5138	4	NA	NA	NA	NA	NA	NA	NA	NA	NA	No	ID=17-55431869-55431892-AGGGGG,17-55431883-55431898-GGGGA,17-55431887-55431903-AGGGGAGGGGAAGGGC,17-55431887-55431919-AGGGGAGGGGAAGGGCAGGAGAGGGGAAGGGC,17-55431930-55431946-AGGGG,17-55431995-55432078-GAAGG;MOTIFS=GAAGG,AGGGGAGGGGAAGGGCAGGAGAGGGGAAGGGC,AGGGGG,AGGGG,AGGGGAGGGGAAGGGC,GGGGA;STRUC=<VC99963>	HPRC,HGSVC,1KG-ONT	No	0.354	Yes	NA,NA	NA	NA
chr17:55432030	493221	INS	165	0.8439	0.5663	24	NA	NA	NA	NA	NA	NA	NA	NA	NA	No	ID=17-55431869-55431892-AGGGGG,17-55431883-55431898-GGGGA,17-55431887-55431903-AGGGGAGGGGAAGGGC,17-55431887-55431919-AGGGGAGGGGAAGGGCAGGAGAGGGGAAGGGC,17-55431930-55431946-AGGGG,17-55431995-55432078-GAAGG;MOTIFS=GAAGG,AGGGGAGGGGAAGGGCAGGAGAGGGGAAGGGC,AGGGGG,AGGGG,AGGGGAGGGGAAGGGC,GGGGA;STRUC=<VC99963>	HPRC,HGSVC,1KG-ONT	No	0.354	Yes	NA,NA	NA	NA
chr17:55432033	493223	INS	174	0.8208	0.6549	9	NA	NA	NA	NA	NA	NA	NA	NA	NA	No	ID=17-55431869-55431892-AGGGGG,17-55431883-55431898-GGGGA,17-55431887-55431903-AGGGGAGGGGAAGGGC,17-55431887-55431919-AGGGGAGGGGAAGGGCAGGAGAGGGGAAGGGC,17-55431930-55431946-AGGGG,17-55431995-55432078-GAAGG;MOTIFS=GAAGG,AGGGGAGGGGAAGGGCAGGAGAGGGGAAGGGC,AGGGGG,AGGGG,AGGGGAGGGGAAGGGC,GGGGA;STRUC=<VC99963>	HPRC,HGSVC,1KG-ONT	No	0.354	No	NA,NA	NA	NA
chr17:55432033	493222	INS	154	0.8103	0.6617	57	NA	NA	NA	NA	NA	NA	NA	NA	NA	No	ID=17-55431869-55431892-AGGGGG,17-55431883-55431898-GGGGA,17-55431887-55431903-AGGGGAGGGGAAGGGC,17-55431887-55431919-AGGGGAGGGGAAGGGCAGGAGAGGGGAAGGGC,17-55431930-55431946-AGGGG,17-55431995-55432078-GAAGG;MOTIFS=GAAGG,AGGGGAGGGGAAGGGCAGGAGAGGGGAAGGGC,AGGGGG,AGGGG,AGGGGAGGGGAAGGGC,GGGGA;STRUC=<VC99963>	HPRC,HGSVC,1KG-ONT	No	0.354	Yes	NA,NA	NA	NA
chr17:55432039	493224	INS	227	0.8103	0.6907	4	NA	NA	NA	NA	NA	NA	NA	NA	NA	No	ID=17-55431869-55431892-AGGGGG,17-55431883-55431898-GGGGA,17-55431887-55431903-AGGGGAGGGGAAGGGC,17-55431887-55431919-AGGGGAGGGGAAGGGCAGGAGAGGGGAAGGGC,17-55431930-55431946-AGGGG,17-55431995-55432078-GAAGG;MOTIFS=GAAGG,AGGGGAGGGGAAGGGCAGGAGAGGGGAAGGGC,AGGGGG,AGGGG,AGGGGAGGGGAAGGGC,GGGGA;STRUC=<VC99963>	HPRC,HGSVC,1KG-ONT	No	0.354	No	NA,NA	NA	NA
chr17:55458554	493225	INS	832	0.8277	0.6212	1	NA	NA	NA	NA	NA	NA	NA	NA	NA	No	NA	NA	No	0.746	No	NA,NA	NA	NA
chr17:55500918	493229	INS	394	0.8256	0.6332	10	NA	NA	NA	NA	NA	NA	NA	NA	NA	No	ID=17-55500782-55500791-TAT,17-55500796-55500960-TTATAATATATTATAATATATTATATTTTATAATATATATTATAATATATTATA,17-55501004-55501013-TAT,17-55501031-55501040-TAT,17-55501058-55501067-TAT,17-55501267-55501282-TATAT,17-55501307-55501369-TTATATATTATATTTTATAATATATAATATA,17-55501395-55501449-ATATATTATTATATATTATAAAATATA,17-55501398-55501407-TAT,17-55501425-55501434-TAT,17-55501452-55501461-TAT,17-55501484-55501504-ATATA,17-55501502-55501511-TAT,17-55501547-55501556-TA,17-55501606-55501615-TA;MOTIFS=ATATATTATTATATATTATAAAATATA,TTATAATATATTATAATATATTATATTTTATAATATATATTATAATATATTATA,TAT,TTATATATTATATTTTATAATATATAATATA,TA,ATATA,TATAT;STRUC=<VC99972>	HPRC,HGSVC,1KG-ONT	No	0.745	No	NA,NA	NA	NA
chr17:55500948	493230	INS	612	0.8063	0.6955	14	NA	NA	NA	NA	NA	NA	NA	NA	NA	No	ID=17-55500782-55500791-TAT,17-55500796-55500960-TTATAATATATTATAATATATTATATTTTATAATATATATTATAATATATTATA,17-55501004-55501013-TAT,17-55501031-55501040-TAT,17-55501058-55501067-TAT,17-55501267-55501282-TATAT,17-55501307-55501369-TTATATATTATATTTTATAATATATAATATA,17-55501395-55501449-ATATATTATTATATATTATAAAATATA,17-55501398-55501407-TAT,17-55501425-55501434-TAT,17-55501452-55501461-TAT,17-55501484-55501504-ATATA,17-55501502-55501511-TAT,17-55501547-55501556-TA,17-55501606-55501615-TA;MOTIFS=ATATATTATTATATATTATAAAATATA,TTATAATATATTATAATATATTATATTTTATAATATATATTATAATATATTATA,TAT,TTATATATTATATTTTATAATATATAATATA,TA,ATATA,TATAT;STRUC=<VC99972>	HPRC,HGSVC	No	0.745	Yes	NA,NA	NA	NA
chr17:55500948	493231	INS	416	0.8465	0.5921	25	NA	NA	NA	NA	NA	NA	NA	NA	NA	No	ID=17-55500782-55500791-TAT,17-55500796-55500960-TTATAATATATTATAATATATTATATTTTATAATATATATTATAATATATTATA,17-55501004-55501013-TAT,17-55501031-55501040-TAT,17-55501058-55501067-TAT,17-55501267-55501282-TATAT,17-55501307-55501369-TTATATATTATATTTTATAATATATAATATA,17-55501395-55501449-ATATATTATTATATATTATAAAATATA,17-55501398-55501407-TAT,17-55501425-55501434-TAT,17-55501452-55501461-TAT,17-55501484-55501504-ATATA,17-55501502-55501511-TAT,17-55501547-55501556-TA,17-55501606-55501615-TA;MOTIFS=ATATATTATTATATATTATAAAATATA,TTATAATATATTATAATATATTATATTTTATAATATATATTATAATATATTATA,TAT,TTATATATTATATTTTATAATATATAATATA,TA,ATATA,TATAT;STRUC=<VC99972>	HPRC,HGSVC,1KG-ONT	No	0.745	Yes	NA,NA	NA	NA
chr17:55500948	493232	INS	369	0.9042	0.407	7	NA	NA	NA	NA	NA	NA	NA	NA	NA	No	ID=17-55500782-55500791-TAT,17-55500796-55500960-TTATAATATATTATAATATATTATATTTTATAATATATATTATAATATATTATA,17-55501004-55501013-TAT,17-55501031-55501040-TAT,17-55501058-55501067-TAT,17-55501267-55501282-TATAT,17-55501307-55501369-TTATATATTATATTTTATAATATATAATATA,17-55501395-55501449-ATATATTATTATATATTATAAAATATA,17-55501398-55501407-TAT,17-55501425-55501434-TAT,17-55501452-55501461-TAT,17-55501484-55501504-ATATA,17-55501502-55501511-TAT,17-55501547-55501556-TA,17-55501606-55501615-TA;MOTIFS=ATATATTATTATATATTATAAAATATA,TTATAATATATTATAATATATTATATTTTATAATATATATTATAATATATTATA,TAT,TTATATATTATATTTTATAATATATAATATA,TA,ATATA,TATAT;STRUC=<VC99972>	HPRC,HGSVC,1KG-ONT	No	0.745	Yes	NA,NA	NA	NA
chr17:55500948	493233	INS	605	0.8475	0.5994	71	NA	NA	NA	NA	NA	NA	NA	NA	NA	No	ID=17-55500782-55500791-TAT,17-55500796-55500960-TTATAATATATTATAATATATTATATTTTATAATATATATTATAATATATTATA,17-55501004-55501013-TAT,17-55501031-55501040-TAT,17-55501058-55501067-TAT,17-55501267-55501282-TATAT,17-55501307-55501369-TTATATATTATATTTTATAATATATAATATA,17-55501395-55501449-ATATATTATTATATATTATAAAATATA,17-55501398-55501407-TAT,17-55501425-55501434-TAT,17-55501452-55501461-TAT,17-55501484-55501504-ATATA,17-55501502-55501511-TAT,17-55501547-55501556-TA,17-55501606-55501615-TA;MOTIFS=ATATATTATTATATATTATAAAATATA,TTATAATATATTATAATATATTATATTTTATAATATATATTATAATATATTATA,TAT,TTATATATTATATTTTATAATATATAATATA,TA,ATATA,TATAT;STRUC=<VC99972>	HPRC,HGSVC	No	0.745	Yes	NA,NA	NA	NA
chr17:55500948	493234	INS	338	0.8236	0.6593	25	NA	NA	NA	NA	NA	NA	NA	NA	NA	No	ID=17-55500782-55500791-TAT,17-55500796-55500960-TTATAATATATTATAATATATTATATTTTATAATATATATTATAATATATTATA,17-55501004-55501013-TAT,17-55501031-55501040-TAT,17-55501058-55501067-TAT,17-55501267-55501282-TATAT,17-55501307-55501369-TTATATATTATATTTTATAATATATAATATA,17-55501395-55501449-ATATATTATTATATATTATAAAATATA,17-55501398-55501407-TAT,17-55501425-55501434-TAT,17-55501452-55501461-TAT,17-55501484-55501504-ATATA,17-55501502-55501511-TAT,17-55501547-55501556-TA,17-55501606-55501615-TA;MOTIFS=ATATATTATTATATATTATAAAATATA,TTATAATATATTATAATATATTATATTTTATAATATATATTATAATATATTATA,TAT,TTATATATTATATTTTATAATATATAATATA,TA,ATATA,TATAT;STRUC=<VC99972>	HPRC,HGSVC,1KG-ONT	No	0.745	No	NA,NA	NA	NA
chr17:55500948	493235	INS	364	0.879	0.5105	25	NA	NA	NA	NA	NA	NA	NA	NA	NA	No	ID=17-55500782-55500791-TAT,17-55500796-55500960-TTATAATATATTATAATATATTATATTTTATAATATATATTATAATATATTATA,17-55501004-55501013-TAT,17-55501031-55501040-TAT,17-55501058-55501067-TAT,17-55501267-55501282-TATAT,17-55501307-55501369-TTATATATTATATTTTATAATATATAATATA,17-55501395-55501449-ATATATTATTATATATTATAAAATATA,17-55501398-55501407-TAT,17-55501425-55501434-TAT,17-55501452-55501461-TAT,17-55501484-55501504-ATATA,17-55501502-55501511-TAT,17-55501547-55501556-TA,17-55501606-55501615-TA;MOTIFS=ATATATTATTATATATTATAAAATATA,TTATAATATATTATAATATATTATATTTTATAATATATATTATAATATATTATA,TAT,TTATATATTATATTTTATAATATATAATATA,TA,ATATA,TATAT;STRUC=<VC99972>	HPRC,HGSVC,1KG-ONT	No	0.745	Yes	NA,NA	NA	NA
chr17:55500977	493236	INS	473	0.8313	0.6137	27	NA	NA	NA	NA	NA	NA	NA	NA	NA	No	ID=17-55500782-55500791-TAT,17-55500796-55500960-TTATAATATATTATAATATATTATATTTTATAATATATATTATAATATATTATA,17-55501004-55501013-TAT,17-55501031-55501040-TAT,17-55501058-55501067-TAT,17-55501267-55501282-TATAT,17-55501307-55501369-TTATATATTATATTTTATAATATATAATATA,17-55501395-55501449-ATATATTATTATATATTATAAAATATA,17-55501398-55501407-TAT,17-55501425-55501434-TAT,17-55501452-55501461-TAT,17-55501484-55501504-ATATA,17-55501502-55501511-TAT,17-55501547-55501556-TA,17-55501606-55501615-TA;MOTIFS=ATATATTATTATATATTATAAAATATA,TTATAATATATTATAATATATTATATTTTATAATATATATTATAATATATTATA,TAT,TTATATATTATATTTTATAATATATAATATA,TA,ATATA,TATAT;STRUC=<VC99972>	HPRC,HGSVC,1KG-ONT	No	0.745	No	NA,NA	NA	NA
chr17:55500977	493237	INS	550	0.8821	0.4566	73	NA	NA	NA	NA	NA	NA	NA	NA	NA	No	ID=17-55500782-55500791-TAT,17-55500796-55500960-TTATAATATATTATAATATATTATATTTTATAATATATATTATAATATATTATA,17-55501004-55501013-TAT,17-55501031-55501040-TAT,17-55501058-55501067-TAT,17-55501267-55501282-TATAT,17-55501307-55501369-TTATATATTATATTTTATAATATATAATATA,17-55501395-55501449-ATATATTATTATATATTATAAAATATA,17-55501398-55501407-TAT,17-55501425-55501434-TAT,17-55501452-55501461-TAT,17-55501484-55501504-ATATA,17-55501502-55501511-TAT,17-55501547-55501556-TA,17-55501606-55501615-TA;MOTIFS=ATATATTATTATATATTATAAAATATA,TTATAATATATTATAATATATTATATTTTATAATATATATTATAATATATTATA,TAT,TTATATATTATATTTTATAATATATAATATA,TA,ATATA,TATAT;STRUC=<VC99972>	HPRC,HGSVC,1KG-ONT	No	0.745	Yes	NA,NA	NA	NA
chr17:55500977	493238	INS	498	0.85	0.5618	22	NA	NA	NA	NA	NA	NA	NA	NA	NA	No	ID=17-55500782-55500791-TAT,17-55500796-55500960-TTATAATATATTATAATATATTATATTTTATAATATATATTATAATATATTATA,17-55501004-55501013-TAT,17-55501031-55501040-TAT,17-55501058-55501067-TAT,17-55501267-55501282-TATAT,17-55501307-55501369-TTATATATTATATTTTATAATATATAATATA,17-55501395-55501449-ATATATTATTATATATTATAAAATATA,17-55501398-55501407-TAT,17-55501425-55501434-TAT,17-55501452-55501461-TAT,17-55501484-55501504-ATATA,17-55501502-55501511-TAT,17-55501547-55501556-TA,17-55501606-55501615-TA;MOTIFS=ATATATTATTATATATTATAAAATATA,TTATAATATATTATAATATATTATATTTTATAATATATATTATAATATATTATA,TAT,TTATATATTATATTTTATAATATATAATATA,TA,ATATA,TATAT;STRUC=<VC99972>	HPRC,HGSVC,1KG-ONT	No	0.745	Yes	NA,NA	NA	NA
chr17:55500977	493239	INS	446	0.8706	0.493	10	NA	NA	NA	NA	NA	NA	NA	NA	NA	No	ID=17-55500782-55500791-TAT,17-55500796-55500960-TTATAATATATTATAATATATTATATTTTATAATATATATTATAATATATTATA,17-55501004-55501013-TAT,17-55501031-55501040-TAT,17-55501058-55501067-TAT,17-55501267-55501282-TATAT,17-55501307-55501369-TTATATATTATATTTTATAATATATAATATA,17-55501395-55501449-ATATATTATTATATATTATAAAATATA,17-55501398-55501407-TAT,17-55501425-55501434-TAT,17-55501452-55501461-TAT,17-55501484-55501504-ATATA,17-55501502-55501511-TAT,17-55501547-55501556-TA,17-55501606-55501615-TA;MOTIFS=ATATATTATTATATATTATAAAATATA,TTATAATATATTATAATATATTATATTTTATAATATATATTATAATATATTATA,TAT,TTATATATTATATTTTATAATATATAATATA,TA,ATATA,TATAT;STRUC=<VC99972>	HPRC,HGSVC,1KG-ONT	No	0.745	Yes	NA,NA	NA	NA
chr17:55501007	493240	INS	56	0.8781	0.4309	14	NA	NA	NA	NA	NA	NA	NA	NA	NA	No	ID=17-55500782-55500791-TAT,17-55500796-55500960-TTATAATATATTATAATATATTATATTTTATAATATATATTATAATATATTATA,17-55501004-55501013-TAT,17-55501031-55501040-TAT,17-55501058-55501067-TAT,17-55501267-55501282-TATAT,17-55501307-55501369-TTATATATTATATTTTATAATATATAATATA,17-55501395-55501449-ATATATTATTATATATTATAAAATATA,17-55501398-55501407-TAT,17-55501425-55501434-TAT,17-55501452-55501461-TAT,17-55501484-55501504-ATATA,17-55501502-55501511-TAT,17-55501547-55501556-TA,17-55501606-55501615-TA;MOTIFS=ATATATTATTATATATTATAAAATATA,TTATAATATATTATAATATATTATATTTTATAATATATATTATAATATATTATA,TAT,TTATATATTATATTTTATAATATATAATATA,TA,ATATA,TATAT;STRUC=<VC99972>	HPRC,HGSVC,1KG-ONT	No	0.745	Yes	NA,NA	NA	NA
chr17:55501061	493241	INS	690	0.8372	0.6186	7	NA	NA	NA	NA	NA	NA	NA	NA	NA	No	ID=17-55500782-55500791-TAT,17-55500796-55500960-TTATAATATATTATAATATATTATATTTTATAATATATATTATAATATATTATA,17-55501004-55501013-TAT,17-55501031-55501040-TAT,17-55501058-55501067-TAT,17-55501267-55501282-TATAT,17-55501307-55501369-TTATATATTATATTTTATAATATATAATATA,17-55501395-55501449-ATATATTATTATATATTATAAAATATA,17-55501398-55501407-TAT,17-55501425-55501434-TAT,17-55501452-55501461-TAT,17-55501484-55501504-ATATA,17-55501502-55501511-TAT,17-55501547-55501556-TA,17-55501606-55501615-TA;MOTIFS=ATATATTATTATATATTATAAAATATA,TTATAATATATTATAATATATTATATTTTATAATATATATTATAATATATTATA,TAT,TTATATATTATATTTTATAATATATAATATA,TA,ATATA,TATAT;STRUC=<VC99972>	HPRC,HGSVC	No	0.345	Yes	NA,NA	NA	NA
chr17:55501061	493242	INS	1209	0.8075	0.6789	28	NA	NA	NA	NA	NA	NA	NA	NA	NA	No	ID=17-55500782-55500791-TAT,17-55500796-55500960-TTATAATATATTATAATATATTATATTTTATAATATATATTATAATATATTATA,17-55501004-55501013-TAT,17-55501031-55501040-TAT,17-55501058-55501067-TAT,17-55501267-55501282-TATAT,17-55501307-55501369-TTATATATTATATTTTATAATATATAATATA,17-55501395-55501449-ATATATTATTATATATTATAAAATATA,17-55501398-55501407-TAT,17-55501425-55501434-TAT,17-55501452-55501461-TAT,17-55501484-55501504-ATATA,17-55501502-55501511-TAT,17-55501547-55501556-TA,17-55501606-55501615-TA;MOTIFS=ATATATTATTATATATTATAAAATATA,TTATAATATATTATAATATATTATATTTTATAATATATATTATAATATATTATA,TAT,TTATATATTATATTTTATAATATATAATATA,TA,ATATA,TATAT;STRUC=<VC99972>	HPRC,HGSVC,1KG-ONT	No	0.345	Yes	NA,NA	NA	NA
chr17:55501087	493243	INS	575	0.9206	0.5742	28	NA	NA	NA	NA	NA	NA	NA	NA	NA	No	ID=17-55500782-55500791-TAT,17-55500796-55500960-TTATAATATATTATAATATATTATATTTTATAATATATATTATAATATATTATA,17-55501004-55501013-TAT,17-55501031-55501040-TAT,17-55501058-55501067-TAT,17-55501267-55501282-TATAT,17-55501307-55501369-TTATATATTATATTTTATAATATATAATATA,17-55501395-55501449-ATATATTATTATATATTATAAAATATA,17-55501398-55501407-TAT,17-55501425-55501434-TAT,17-55501452-55501461-TAT,17-55501484-55501504-ATATA,17-55501502-55501511-TAT,17-55501547-55501556-TA,17-55501606-55501615-TA;MOTIFS=ATATATTATTATATATTATAAAATATA,TTATAATATATTATAATATATTATATTTTATAATATATATTATAATATATTATA,TAT,TTATATATTATATTTTATAATATATAATATA,TA,ATATA,TATAT;STRUC=<VC99972>	HPRC,HGSVC,1KG-ONT	No	0.345	Yes	NA,NA	NA	NA
chr17:55501087	493244	INS	622	0.8419	0.6504	22	NA	NA	NA	NA	NA	NA	NA	NA	NA	No	ID=17-55500782-55500791-TAT,17-55500796-55500960-TTATAATATATTATAATATATTATATTTTATAATATATATTATAATATATTATA,17-55501004-55501013-TAT,17-55501031-55501040-TAT,17-55501058-55501067-TAT,17-55501267-55501282-TATAT,17-55501307-55501369-TTATATATTATATTTTATAATATATAATATA,17-55501395-55501449-ATATATTATTATATATTATAAAATATA,17-55501398-55501407-TAT,17-55501425-55501434-TAT,17-55501452-55501461-TAT,17-55501484-55501504-ATATA,17-55501502-55501511-TAT,17-55501547-55501556-TA,17-55501606-55501615-TA;MOTIFS=ATATATTATTATATATTATAAAATATA,TTATAATATATTATAATATATTATATTTTATAATATATATTATAATATATTATA,TAT,TTATATATTATATTTTATAATATATAATATA,TA,ATATA,TATAT;STRUC=<VC99972>	HPRC,HGSVC	No	0.345	Yes	NA,NA	NA	NA
chr17:55501087	493245	INS	656	0.867	0.5046	18	NA	NA	NA	NA	NA	NA	NA	NA	NA	No	ID=17-55500782-55500791-TAT,17-55500796-55500960-TTATAATATATTATAATATATTATATTTTATAATATATATTATAATATATTATA,17-55501004-55501013-TAT,17-55501031-55501040-TAT,17-55501058-55501067-TAT,17-55501267-55501282-TATAT,17-55501307-55501369-TTATATATTATATTTTATAATATATAATATA,17-55501395-55501449-ATATATTATTATATATTATAAAATATA,17-55501398-55501407-TAT,17-55501425-55501434-TAT,17-55501452-55501461-TAT,17-55501484-55501504-ATATA,17-55501502-55501511-TAT,17-55501547-55501556-TA,17-55501606-55501615-TA;MOTIFS=ATATATTATTATATATTATAAAATATA,TTATAATATATTATAATATATTATATTTTATAATATATATTATAATATATTATA,TAT,TTATATATTATATTTTATAATATATAATATA,TA,ATATA,TATAT;STRUC=<VC99972>	HPRC,HGSVC	No	0.345	Yes	NA,NA	NA	NA
chr17:55501087	493246	INS	707	0.9334	0.2739	6	NA	NA	NA	NA	NA	NA	NA	NA	NA	No	ID=17-55500782-55500791-TAT,17-55500796-55500960-TTATAATATATTATAATATATTATATTTTATAATATATATTATAATATATTATA,17-55501004-55501013-TAT,17-55501031-55501040-TAT,17-55501058-55501067-TAT,17-55501267-55501282-TATAT,17-55501307-55501369-TTATATATTATATTTTATAATATATAATATA,17-55501395-55501449-ATATATTATTATATATTATAAAATATA,17-55501398-55501407-TAT,17-55501425-55501434-TAT,17-55501452-55501461-TAT,17-55501484-55501504-ATATA,17-55501502-55501511-TAT,17-55501547-55501556-TA,17-55501606-55501615-TA;MOTIFS=ATATATTATTATATATTATAAAATATA,TTATAATATATTATAATATATTATATTTTATAATATATATTATAATATATTATA,TAT,TTATATATTATATTTTATAATATATAATATA,TA,ATATA,TATAT;STRUC=<VC99972>	HPRC,HGSVC	No	0.345	Yes	NA,NA	NA	NA
chr17:55501087	493247	INS	500	0.859	0.5257	1	NA	NA	NA	NA	NA	NA	NA	NA	NA	No	ID=17-55500782-55500791-TAT,17-55500796-55500960-TTATAATATATTATAATATATTATATTTTATAATATATATTATAATATATTATA,17-55501004-55501013-TAT,17-55501031-55501040-TAT,17-55501058-55501067-TAT,17-55501267-55501282-TATAT,17-55501307-55501369-TTATATATTATATTTTATAATATATAATATA,17-55501395-55501449-ATATATTATTATATATTATAAAATATA,17-55501398-55501407-TAT,17-55501425-55501434-TAT,17-55501452-55501461-TAT,17-55501484-55501504-ATATA,17-55501502-55501511-TAT,17-55501547-55501556-TA,17-55501606-55501615-TA;MOTIFS=ATATATTATTATATATTATAAAATATA,TTATAATATATTATAATATATTATATTTTATAATATATATTATAATATATTATA,TAT,TTATATATTATATTTTATAATATATAATATA,TA,ATATA,TATAT;STRUC=<VC99972>	HPRC,HGSVC,1KG-ONT	No	0.345	No	NA,NA	NA	NA
chr17:55501087	493248	INS	465	0.8359	0.6024	4	NA	NA	NA	NA	NA	NA	NA	NA	NA	No	ID=17-55500782-55500791-TAT,17-55500796-55500960-TTATAATATATTATAATATATTATATTTTATAATATATATTATAATATATTATA,17-55501004-55501013-TAT,17-55501031-55501040-TAT,17-55501058-55501067-TAT,17-55501267-55501282-TATAT,17-55501307-55501369-TTATATATTATATTTTATAATATATAATATA,17-55501395-55501449-ATATATTATTATATATTATAAAATATA,17-55501398-55501407-TAT,17-55501425-55501434-TAT,17-55501452-55501461-TAT,17-55501484-55501504-ATATA,17-55501502-55501511-TAT,17-55501547-55501556-TA,17-55501606-55501615-TA;MOTIFS=ATATATTATTATATATTATAAAATATA,TTATAATATATTATAATATATTATATTTTATAATATATATTATAATATATTATA,TAT,TTATATATTATATTTTATAATATATAATATA,TA,ATATA,TATAT;STRUC=<VC99972>	HPRC,HGSVC,1KG-ONT	No	0.345	No	NA,NA	NA	NA
chr17:55501087	493249	INS	529	0.8605	0.5108	8	NA	NA	NA	NA	NA	NA	NA	NA	NA	No	ID=17-55500782-55500791-TAT,17-55500796-55500960-TTATAATATATTATAATATATTATATTTTATAATATATATTATAATATATTATA,17-55501004-55501013-TAT,17-55501031-55501040-TAT,17-55501058-55501067-TAT,17-55501267-55501282-TATAT,17-55501307-55501369-TTATATATTATATTTTATAATATATAATATA,17-55501395-55501449-ATATATTATTATATATTATAAAATATA,17-55501398-55501407-TAT,17-55501425-55501434-TAT,17-55501452-55501461-TAT,17-55501484-55501504-ATATA,17-55501502-55501511-TAT,17-55501547-55501556-TA,17-55501606-55501615-TA;MOTIFS=ATATATTATTATATATTATAAAATATA,TTATAATATATTATAATATATTATATTTTATAATATATATTATAATATATTATA,TAT,TTATATATTATATTTTATAATATATAATATA,TA,ATATA,TATAT;STRUC=<VC99972>	HPRC,HGSVC,1KG-ONT	No	0.345	No	NA,NA	NA	NA
chr17:55501087	493250	INS	908	0.9525	0.3653	10	NA	NA	NA	NA	NA	NA	NA	NA	NA	No	ID=17-55500782-55500791-TAT,17-55500796-55500960-TTATAATATATTATAATATATTATATTTTATAATATATATTATAATATATTATA,17-55501004-55501013-TAT,17-55501031-55501040-TAT,17-55501058-55501067-TAT,17-55501267-55501282-TATAT,17-55501307-55501369-TTATATATTATATTTTATAATATATAATATA,17-55501395-55501449-ATATATTATTATATATTATAAAATATA,17-55501398-55501407-TAT,17-55501425-55501434-TAT,17-55501452-55501461-TAT,17-55501484-55501504-ATATA,17-55501502-55501511-TAT,17-55501547-55501556-TA,17-55501606-55501615-TA;MOTIFS=ATATATTATTATATATTATAAAATATA,TTATAATATATTATAATATATTATATTTTATAATATATATTATAATATATTATA,TAT,TTATATATTATATTTTATAATATATAATATA,TA,ATATA,TATAT;STRUC=<VC99972>	HPRC,HGSVC,1KG-ONT	No	0.345	Yes	NA,NA	NA	NA
chr17:55501090	493252	INS	998	0.8499	0.5853	6	NA	NA	NA	NA	NA	NA	NA	NA	NA	No	ID=17-55500782-55500791-TAT,17-55500796-55500960-TTATAATATATTATAATATATTATATTTTATAATATATATTATAATATATTATA,17-55501004-55501013-TAT,17-55501031-55501040-TAT,17-55501058-55501067-TAT,17-55501267-55501282-TATAT,17-55501307-55501369-TTATATATTATATTTTATAATATATAATATA,17-55501395-55501449-ATATATTATTATATATTATAAAATATA,17-55501398-55501407-TAT,17-55501425-55501434-TAT,17-55501452-55501461-TAT,17-55501484-55501504-ATATA,17-55501502-55501511-TAT,17-55501547-55501556-TA,17-55501606-55501615-TA;MOTIFS=ATATATTATTATATATTATAAAATATA,TTATAATATATTATAATATATTATATTTTATAATATATATTATAATATATTATA,TAT,TTATATATTATATTTTATAATATATAATATA,TA,ATATA,TATAT;STRUC=<VC99972>	HPRC,HGSVC,1KG-ONT	No	0.345	Yes	NA,NA	NA	NA
chr17:55501102	493253	INS	405	0.8421	0.6108	83	NA	NA	NA	NA	NA	NA	NA	NA	NA	No	ID=17-55500782-55500791-TAT,17-55500796-55500960-TTATAATATATTATAATATATTATATTTTATAATATATATTATAATATATTATA,17-55501004-55501013-TAT,17-55501031-55501040-TAT,17-55501058-55501067-TAT,17-55501267-55501282-TATAT,17-55501307-55501369-TTATATATTATATTTTATAATATATAATATA,17-55501395-55501449-ATATATTATTATATATTATAAAATATA,17-55501398-55501407-TAT,17-55501425-55501434-TAT,17-55501452-55501461-TAT,17-55501484-55501504-ATATA,17-55501502-55501511-TAT,17-55501547-55501556-TA,17-55501606-55501615-TA;MOTIFS=ATATATTATTATATATTATAAAATATA,TTATAATATATTATAATATATTATATTTTATAATATATATTATAATATATTATA,TAT,TTATATATTATATTTTATAATATATAATATA,TA,ATATA,TATAT;STRUC=<VC99972>	HPRC,HGSVC,1KG-ONT	No	0.745	Yes	NA,NA	NA	NA
chr17:55501110	493254	INS	919	0.8102	0.6505	1	NA	NA	NA	NA	NA	NA	NA	NA	NA	No	ID=17-55500782-55500791-TAT,17-55500796-55500960-TTATAATATATTATAATATATTATATTTTATAATATATATTATAATATATTATA,17-55501004-55501013-TAT,17-55501031-55501040-TAT,17-55501058-55501067-TAT,17-55501267-55501282-TATAT,17-55501307-55501369-TTATATATTATATTTTATAATATATAATATA,17-55501395-55501449-ATATATTATTATATATTATAAAATATA,17-55501398-55501407-TAT,17-55501425-55501434-TAT,17-55501452-55501461-TAT,17-55501484-55501504-ATATA,17-55501502-55501511-TAT,17-55501547-55501556-TA,17-55501606-55501615-TA;MOTIFS=ATATATTATTATATATTATAAAATATA,TTATAATATATTATAATATATTATATTTTATAATATATATTATAATATATTATA,TAT,TTATATATTATATTTTATAATATATAATATA,TA,ATATA,TATAT;STRUC=<VC99972>	HPRC,HGSVC,1KG-ONT	No	0.745	No	NA,NA	NA	NA
chr17:55501118	493255	INS	771	0.8843	0.4381	10	NA	NA	NA	NA	NA	NA	NA	NA	NA	No	ID=17-55500782-55500791-TAT,17-55500796-55500960-TTATAATATATTATAATATATTATATTTTATAATATATATTATAATATATTATA,17-55501004-55501013-TAT,17-55501031-55501040-TAT,17-55501058-55501067-TAT,17-55501267-55501282-TATAT,17-55501307-55501369-TTATATATTATATTTTATAATATATAATATA,17-55501395-55501449-ATATATTATTATATATTATAAAATATA,17-55501398-55501407-TAT,17-55501425-55501434-TAT,17-55501452-55501461-TAT,17-55501484-55501504-ATATA,17-55501502-55501511-TAT,17-55501547-55501556-TA,17-55501606-55501615-TA;MOTIFS=ATATATTATTATATATTATAAAATATA,TTATAATATATTATAATATATTATATTTTATAATATATATTATAATATATTATA,TAT,TTATATATTATATTTTATAATATATAATATA,TA,ATATA,TATAT;STRUC=<VC99972>	HPRC,HGSVC	No	0.745	Yes	NA,NA	NA	NA
chr17:55501118	493259	INS	388	0.8682	0.5412	3	NA	NA	NA	NA	NA	NA	NA	NA	NA	No	ID=17-55500782-55500791-TAT,17-55500796-55500960-TTATAATATATTATAATATATTATATTTTATAATATATATTATAATATATTATA,17-55501004-55501013-TAT,17-55501031-55501040-TAT,17-55501058-55501067-TAT,17-55501267-55501282-TATAT,17-55501307-55501369-TTATATATTATATTTTATAATATATAATATA,17-55501395-55501449-ATATATTATTATATATTATAAAATATA,17-55501398-55501407-TAT,17-55501425-55501434-TAT,17-55501452-55501461-TAT,17-55501484-55501504-ATATA,17-55501502-55501511-TAT,17-55501547-55501556-TA,17-55501606-55501615-TA;MOTIFS=ATATATTATTATATATTATAAAATATA,TTATAATATATTATAATATATTATATTTTATAATATATATTATAATATATTATA,TAT,TTATATATTATATTTTATAATATATAATATA,TA,ATATA,TATAT;STRUC=<VC99972>	HPRC,HGSVC,1KG-ONT	No	0.745	Yes	NA,NA	NA	NA
chr17:55501118	493257	INS	480	0.9361	0.5187	2	NA	NA	NA	NA	NA	NA	NA	NA	NA	No	ID=17-55500782-55500791-TAT,17-55500796-55500960-TTATAATATATTATAATATATTATATTTTATAATATATATTATAATATATTATA,17-55501004-55501013-TAT,17-55501031-55501040-TAT,17-55501058-55501067-TAT,17-55501267-55501282-TATAT,17-55501307-55501369-TTATATATTATATTTTATAATATATAATATA,17-55501395-55501449-ATATATTATTATATATTATAAAATATA,17-55501398-55501407-TAT,17-55501425-55501434-TAT,17-55501452-55501461-TAT,17-55501484-55501504-ATATA,17-55501502-55501511-TAT,17-55501547-55501556-TA,17-55501606-55501615-TA;MOTIFS=ATATATTATTATATATTATAAAATATA,TTATAATATATTATAATATATTATATTTTATAATATATATTATAATATATTATA,TAT,TTATATATTATATTTTATAATATATAATATA,TA,ATATA,TATAT;STRUC=<VC99972>	HPRC,HGSVC,1KG-ONT	No	0.745	Yes	NA,NA	NA	NA
chr17:55501118	493256	INS	308	0.8919	0.4343	5	NA	NA	NA	NA	NA	NA	NA	NA	NA	No	ID=17-55500782-55500791-TAT,17-55500796-55500960-TTATAATATATTATAATATATTATATTTTATAATATATATTATAATATATTATA,17-55501004-55501013-TAT,17-55501031-55501040-TAT,17-55501058-55501067-TAT,17-55501267-55501282-TATAT,17-55501307-55501369-TTATATATTATATTTTATAATATATAATATA,17-55501395-55501449-ATATATTATTATATATTATAAAATATA,17-55501398-55501407-TAT,17-55501425-55501434-TAT,17-55501452-55501461-TAT,17-55501484-55501504-ATATA,17-55501502-55501511-TAT,17-55501547-55501556-TA,17-55501606-55501615-TA;MOTIFS=ATATATTATTATATATTATAAAATATA,TTATAATATATTATAATATATTATATTTTATAATATATATTATAATATATTATA,TAT,TTATATATTATATTTTATAATATATAATATA,TA,ATATA,TATAT;STRUC=<VC99972>	HPRC,HGSVC,1KG-ONT	No	0.745	Yes	NA,NA	NA	NA
chr17:55501118	493260	INS	146	0.8278	0.6922	1	NA	NA	NA	NA	NA	NA	NA	NA	NA	No	ID=17-55500782-55500791-TAT,17-55500796-55500960-TTATAATATATTATAATATATTATATTTTATAATATATATTATAATATATTATA,17-55501004-55501013-TAT,17-55501031-55501040-TAT,17-55501058-55501067-TAT,17-55501267-55501282-TATAT,17-55501307-55501369-TTATATATTATATTTTATAATATATAATATA,17-55501395-55501449-ATATATTATTATATATTATAAAATATA,17-55501398-55501407-TAT,17-55501425-55501434-TAT,17-55501452-55501461-TAT,17-55501484-55501504-ATATA,17-55501502-55501511-TAT,17-55501547-55501556-TA,17-55501606-55501615-TA;MOTIFS=ATATATTATTATATATTATAAAATATA,TTATAATATATTATAATATATTATATTTTATAATATATATTATAATATATTATA,TAT,TTATATATTATATTTTATAATATATAATATA,TA,ATATA,TATAT;STRUC=<VC99972>	HPRC,HGSVC,1KG-ONT	No	0.745	Yes	NA,NA	NA	NA
chr17:55501118	493258	INS	854	0.8405	0.5703	60	NA	NA	NA	NA	NA	NA	NA	NA	NA	No	ID=17-55500782-55500791-TAT,17-55500796-55500960-TTATAATATATTATAATATATTATATTTTATAATATATATTATAATATATTATA,17-55501004-55501013-TAT,17-55501031-55501040-TAT,17-55501058-55501067-TAT,17-55501267-55501282-TATAT,17-55501307-55501369-TTATATATTATATTTTATAATATATAATATA,17-55501395-55501449-ATATATTATTATATATTATAAAATATA,17-55501398-55501407-TAT,17-55501425-55501434-TAT,17-55501452-55501461-TAT,17-55501484-55501504-ATATA,17-55501502-55501511-TAT,17-55501547-55501556-TA,17-55501606-55501615-TA;MOTIFS=ATATATTATTATATATTATAAAATATA,TTATAATATATTATAATATATTATATTTTATAATATATATTATAATATATTATA,TAT,TTATATATTATATTTTATAATATATAATATA,TA,ATATA,TATAT;STRUC=<VC99972>	HPRC,HGSVC,1KG-ONT	No	0.745	Yes	NA,NA	NA	NA
chr17:55501123	493261	INS	948	0.7994	0.6915	3	NA	NA	NA	NA	NA	NA	NA	NA	NA	No	ID=17-55500782-55500791-TAT,17-55500796-55500960-TTATAATATATTATAATATATTATATTTTATAATATATATTATAATATATTATA,17-55501004-55501013-TAT,17-55501031-55501040-TAT,17-55501058-55501067-TAT,17-55501267-55501282-TATAT,17-55501307-55501369-TTATATATTATATTTTATAATATATAATATA,17-55501395-55501449-ATATATTATTATATATTATAAAATATA,17-55501398-55501407-TAT,17-55501425-55501434-TAT,17-55501452-55501461-TAT,17-55501484-55501504-ATATA,17-55501502-55501511-TAT,17-55501547-55501556-TA,17-55501606-55501615-TA;MOTIFS=ATATATTATTATATATTATAAAATATA,TTATAATATATTATAATATATTATATTTTATAATATATATTATAATATATTATA,TAT,TTATATATTATATTTTATAATATATAATATA,TA,ATATA,TATAT;STRUC=<VC99972>	HPRC,HGSVC,1KG-ONT	No	0.745	Yes	NA,NA	NA	NA
chr17:55501128	493263	INS	717	0.9127	0.3183	70	NA	NA	NA	NA	NA	NA	NA	NA	NA	No	ID=17-55500782-55500791-TAT,17-55500796-55500960-TTATAATATATTATAATATATTATATTTTATAATATATATTATAATATATTATA,17-55501004-55501013-TAT,17-55501031-55501040-TAT,17-55501058-55501067-TAT,17-55501267-55501282-TATAT,17-55501307-55501369-TTATATATTATATTTTATAATATATAATATA,17-55501395-55501449-ATATATTATTATATATTATAAAATATA,17-55501398-55501407-TAT,17-55501425-55501434-TAT,17-55501452-55501461-TAT,17-55501484-55501504-ATATA,17-55501502-55501511-TAT,17-55501547-55501556-TA,17-55501606-55501615-TA;MOTIFS=ATATATTATTATATATTATAAAATATA,TTATAATATATTATAATATATTATATTTTATAATATATATTATAATATATTATA,TAT,TTATATATTATATTTTATAATATATAATATA,TA,ATATA,TATAT;STRUC=<VC99972>	HPRC,HGSVC	No	0.745	Yes	NA,NA	NA	NA
chr17:55501128	493262	INS	506	0.8048	0.6823	8	NA	NA	NA	NA	NA	NA	NA	NA	NA	No	ID=17-55500782-55500791-TAT,17-55500796-55500960-TTATAATATATTATAATATATTATATTTTATAATATATATTATAATATATTATA,17-55501004-55501013-TAT,17-55501031-55501040-TAT,17-55501058-55501067-TAT,17-55501267-55501282-TATAT,17-55501307-55501369-TTATATATTATATTTTATAATATATAATATA,17-55501395-55501449-ATATATTATTATATATTATAAAATATA,17-55501398-55501407-TAT,17-55501425-55501434-TAT,17-55501452-55501461-TAT,17-55501484-55501504-ATATA,17-55501502-55501511-TAT,17-55501547-55501556-TA,17-55501606-55501615-TA;MOTIFS=ATATATTATTATATATTATAAAATATA,TTATAATATATTATAATATATTATATTTTATAATATATATTATAATATATTATA,TAT,TTATATATTATATTTTATAATATATAATATA,TA,ATATA,TATAT;STRUC=<VC99972>	HPRC,HGSVC,1KG-ONT	No	0.745	Yes	NA,NA	NA	NA
chr17:55501129	493264	INS	550	0.8527	0.5591	19	NA	NA	NA	NA	NA	NA	NA	NA	NA	No	ID=17-55500782-55500791-TAT,17-55500796-55500960-TTATAATATATTATAATATATTATATTTTATAATATATATTATAATATATTATA,17-55501004-55501013-TAT,17-55501031-55501040-TAT,17-55501058-55501067-TAT,17-55501267-55501282-TATAT,17-55501307-55501369-TTATATATTATATTTTATAATATATAATATA,17-55501395-55501449-ATATATTATTATATATTATAAAATATA,17-55501398-55501407-TAT,17-55501425-55501434-TAT,17-55501452-55501461-TAT,17-55501484-55501504-ATATA,17-55501502-55501511-TAT,17-55501547-55501556-TA,17-55501606-55501615-TA;MOTIFS=ATATATTATTATATATTATAAAATATA,TTATAATATATTATAATATATTATATTTTATAATATATATTATAATATATTATA,TAT,TTATATATTATATTTTATAATATATAATATA,TA,ATATA,TATAT;STRUC=<VC99972>	HPRC,HGSVC,1KG-ONT	No	0.745	Yes	NA,NA	NA	NA
chr17:55501150	493266	INS	1204	0.8764	0.489	28	NA	NA	NA	NA	NA	NA	NA	NA	NA	No	ID=17-55500782-55500791-TAT,17-55500796-55500960-TTATAATATATTATAATATATTATATTTTATAATATATATTATAATATATTATA,17-55501004-55501013-TAT,17-55501031-55501040-TAT,17-55501058-55501067-TAT,17-55501267-55501282-TATAT,17-55501307-55501369-TTATATATTATATTTTATAATATATAATATA,17-55501395-55501449-ATATATTATTATATATTATAAAATATA,17-55501398-55501407-TAT,17-55501425-55501434-TAT,17-55501452-55501461-TAT,17-55501484-55501504-ATATA,17-55501502-55501511-TAT,17-55501547-55501556-TA,17-55501606-55501615-TA;MOTIFS=ATATATTATTATATATTATAAAATATA,TTATAATATATTATAATATATTATATTTTATAATATATATTATAATATATTATA,TAT,TTATATATTATATTTTATAATATATAATATA,TA,ATATA,TATAT;STRUC=<VC99972>	HPRC,HGSVC,1KG-ONT	No	0.745	Yes	NA,NA	NA	NA
chr17:55501150	493265	INS	811	0.8448	0.597	18	NA	NA	NA	NA	NA	NA	NA	NA	NA	No	ID=17-55500782-55500791-TAT,17-55500796-55500960-TTATAATATATTATAATATATTATATTTTATAATATATATTATAATATATTATA,17-55501004-55501013-TAT,17-55501031-55501040-TAT,17-55501058-55501067-TAT,17-55501267-55501282-TATAT,17-55501307-55501369-TTATATATTATATTTTATAATATATAATATA,17-55501395-55501449-ATATATTATTATATATTATAAAATATA,17-55501398-55501407-TAT,17-55501425-55501434-TAT,17-55501452-55501461-TAT,17-55501484-55501504-ATATA,17-55501502-55501511-TAT,17-55501547-55501556-TA,17-55501606-55501615-TA;MOTIFS=ATATATTATTATATATTATAAAATATA,TTATAATATATTATAATATATTATATTTTATAATATATATTATAATATATTATA,TAT,TTATATATTATATTTTATAATATATAATATA,TA,ATATA,TATAT;STRUC=<VC99972>	HPRC,HGSVC	No	0.745	No	NA,NA	NA	NA
chr17:55501211	493267	INS	658	0.8676	0.4758	48	NA	NA	NA	NA	NA	NA	NA	NA	NA	No	ID=17-55500782-55500791-TAT,17-55500796-55500960-TTATAATATATTATAATATATTATATTTTATAATATATATTATAATATATTATA,17-55501004-55501013-TAT,17-55501031-55501040-TAT,17-55501058-55501067-TAT,17-55501267-55501282-TATAT,17-55501307-55501369-TTATATATTATATTTTATAATATATAATATA,17-55501395-55501449-ATATATTATTATATATTATAAAATATA,17-55501398-55501407-TAT,17-55501425-55501434-TAT,17-55501452-55501461-TAT,17-55501484-55501504-ATATA,17-55501502-55501511-TAT,17-55501547-55501556-TA,17-55501606-55501615-TA;MOTIFS=ATATATTATTATATATTATAAAATATA,TTATAATATATTATAATATATTATATTTTATAATATATATTATAATATATTATA,TAT,TTATATATTATATTTTATAATATATAATATA,TA,ATATA,TATAT;STRUC=<VC99972>	HPRC,HGSVC	Yes	0.745	Yes	NA,NA	NA	NA
chr17:55501214	493269	INS	432	0.9031	0.3573	47	NA	NA	NA	NA	NA	NA	NA	NA	NA	No	ID=17-55500782-55500791-TAT,17-55500796-55500960-TTATAATATATTATAATATATTATATTTTATAATATATATTATAATATATTATA,17-55501004-55501013-TAT,17-55501031-55501040-TAT,17-55501058-55501067-TAT,17-55501267-55501282-TATAT,17-55501307-55501369-TTATATATTATATTTTATAATATATAATATA,17-55501395-55501449-ATATATTATTATATATTATAAAATATA,17-55501398-55501407-TAT,17-55501425-55501434-TAT,17-55501452-55501461-TAT,17-55501484-55501504-ATATA,17-55501502-55501511-TAT,17-55501547-55501556-TA,17-55501606-55501615-TA;MOTIFS=ATATATTATTATATATTATAAAATATA,TTATAATATATTATAATATATTATATTTTATAATATATATTATAATATATTATA,TAT,TTATATATTATATTTTATAATATATAATATA,TA,ATATA,TATAT;STRUC=<VC99972>	HPRC,HGSVC,1KG-ONT	Yes	0.745	Yes	NA,NA	NA	NA
chr17:55501214	493270	INS	379	0.8366	0.5936	31	NA	NA	NA	NA	NA	NA	NA	NA	NA	No	ID=17-55500782-55500791-TAT,17-55500796-55500960-TTATAATATATTATAATATATTATATTTTATAATATATATTATAATATATTATA,17-55501004-55501013-TAT,17-55501031-55501040-TAT,17-55501058-55501067-TAT,17-55501267-55501282-TATAT,17-55501307-55501369-TTATATATTATATTTTATAATATATAATATA,17-55501395-55501449-ATATATTATTATATATTATAAAATATA,17-55501398-55501407-TAT,17-55501425-55501434-TAT,17-55501452-55501461-TAT,17-55501484-55501504-ATATA,17-55501502-55501511-TAT,17-55501547-55501556-TA,17-55501606-55501615-TA;MOTIFS=ATATATTATTATATATTATAAAATATA,TTATAATATATTATAATATATTATATTTTATAATATATATTATAATATATTATA,TAT,TTATATATTATATTTTATAATATATAATATA,TA,ATATA,TATAT;STRUC=<VC99972>	HPRC,HGSVC,1KG-ONT	Yes	0.745	No	NA,NA	NA	NA
chr17:55501214	493268	INS	458	0.9423	0.4678	21	NA	NA	NA	NA	NA	NA	NA	NA	NA	No	ID=17-55500782-55500791-TAT,17-55500796-55500960-TTATAATATATTATAATATATTATATTTTATAATATATATTATAATATATTATA,17-55501004-55501013-TAT,17-55501031-55501040-TAT,17-55501058-55501067-TAT,17-55501267-55501282-TATAT,17-55501307-55501369-TTATATATTATATTTTATAATATATAATATA,17-55501395-55501449-ATATATTATTATATATTATAAAATATA,17-55501398-55501407-TAT,17-55501425-55501434-TAT,17-55501452-55501461-TAT,17-55501484-55501504-ATATA,17-55501502-55501511-TAT,17-55501547-55501556-TA,17-55501606-55501615-TA;MOTIFS=ATATATTATTATATATTATAAAATATA,TTATAATATATTATAATATATTATATTTTATAATATATATTATAATATATTATA,TAT,TTATATATTATATTTTATAATATATAATATA,TA,ATATA,TATAT;STRUC=<VC99972>	HPRC,HGSVC,1KG-ONT	Yes	0.745	Yes	NA,NA	NA	NA
chr17:55501215	493271	INS	1074	0.8618	0.4973	73	NA	NA	NA	NA	NA	NA	NA	NA	NA	No	ID=17-55500782-55500791-TAT,17-55500796-55500960-TTATAATATATTATAATATATTATATTTTATAATATATATTATAATATATTATA,17-55501004-55501013-TAT,17-55501031-55501040-TAT,17-55501058-55501067-TAT,17-55501267-55501282-TATAT,17-55501307-55501369-TTATATATTATATTTTATAATATATAATATA,17-55501395-55501449-ATATATTATTATATATTATAAAATATA,17-55501398-55501407-TAT,17-55501425-55501434-TAT,17-55501452-55501461-TAT,17-55501484-55501504-ATATA,17-55501502-55501511-TAT,17-55501547-55501556-TA,17-55501606-55501615-TA;MOTIFS=ATATATTATTATATATTATAAAATATA,TTATAATATATTATAATATATTATATTTTATAATATATATTATAATATATTATA,TAT,TTATATATTATATTTTATAATATATAATATA,TA,ATATA,TATAT;STRUC=<VC99972>	HPRC,HGSVC,1KG-ONT	Yes	0.745	Yes	NA,NA	NA	NA
chr17:55501215	493272	INS	1011	0.8136	0.6676	100	NA	NA	NA	NA	NA	NA	NA	NA	NA	No	ID=17-55500782-55500791-TAT,17-55500796-55500960-TTATAATATATTATAATATATTATATTTTATAATATATATTATAATATATTATA,17-55501004-55501013-TAT,17-55501031-55501040-TAT,17-55501058-55501067-TAT,17-55501267-55501282-TATAT,17-55501307-55501369-TTATATATTATATTTTATAATATATAATATA,17-55501395-55501449-ATATATTATTATATATTATAAAATATA,17-55501398-55501407-TAT,17-55501425-55501434-TAT,17-55501452-55501461-TAT,17-55501484-55501504-ATATA,17-55501502-55501511-TAT,17-55501547-55501556-TA,17-55501606-55501615-TA;MOTIFS=ATATATTATTATATATTATAAAATATA,TTATAATATATTATAATATATTATATTTTATAATATATATTATAATATATTATA,TAT,TTATATATTATATTTTATAATATATAATATA,TA,ATATA,TATAT;STRUC=<VC99972>	HPRC,HGSVC,1KG-ONT	Yes	0.745	Yes	NA,NA	NA	NA
chr17:55501227	493273	INS	971	0.8677	0.5007	3	NA	NA	NA	NA	NA	NA	NA	NA	NA	No	ID=17-55500782-55500791-TAT,17-55500796-55500960-TTATAATATATTATAATATATTATATTTTATAATATATATTATAATATATTATA,17-55501004-55501013-TAT,17-55501031-55501040-TAT,17-55501058-55501067-TAT,17-55501267-55501282-TATAT,17-55501307-55501369-TTATATATTATATTTTATAATATATAATATA,17-55501395-55501449-ATATATTATTATATATTATAAAATATA,17-55501398-55501407-TAT,17-55501425-55501434-TAT,17-55501452-55501461-TAT,17-55501484-55501504-ATATA,17-55501502-55501511-TAT,17-55501547-55501556-TA,17-55501606-55501615-TA;MOTIFS=ATATATTATTATATATTATAAAATATA,TTATAATATATTATAATATATTATATTTTATAATATATATTATAATATATTATA,TAT,TTATATATTATATTTTATAATATATAATATA,TA,ATATA,TATAT;STRUC=<VC99972>	HPRC,HGSVC,1KG-ONT	Yes	0.745	Yes	NA,NA	NA	NA
chr17:55501244	493274	INS	625	0.8318	0.6159	42	NA	NA	NA	NA	NA	NA	NA	NA	NA	No	ID=17-55500782-55500791-TAT,17-55500796-55500960-TTATAATATATTATAATATATTATATTTTATAATATATATTATAATATATTATA,17-55501004-55501013-TAT,17-55501031-55501040-TAT,17-55501058-55501067-TAT,17-55501267-55501282-TATAT,17-55501307-55501369-TTATATATTATATTTTATAATATATAATATA,17-55501395-55501449-ATATATTATTATATATTATAAAATATA,17-55501398-55501407-TAT,17-55501425-55501434-TAT,17-55501452-55501461-TAT,17-55501484-55501504-ATATA,17-55501502-55501511-TAT,17-55501547-55501556-TA,17-55501606-55501615-TA;MOTIFS=ATATATTATTATATATTATAAAATATA,TTATAATATATTATAATATATTATATTTTATAATATATATTATAATATATTATA,TAT,TTATATATTATATTTTATAATATATAATATA,TA,ATATA,TATAT;STRUC=<VC99972>	HPRC,HGSVC	Yes	0.745	Yes	NA,NA	NA	NA
chr17:55501266	493275	INS	130	0.8109	0.6703	3	NA	NA	NA	NA	NA	NA	NA	NA	NA	No	ID=17-55500782-55500791-TAT,17-55500796-55500960-TTATAATATATTATAATATATTATATTTTATAATATATATTATAATATATTATA,17-55501004-55501013-TAT,17-55501031-55501040-TAT,17-55501058-55501067-TAT,17-55501267-55501282-TATAT,17-55501307-55501369-TTATATATTATATTTTATAATATATAATATA,17-55501395-55501449-ATATATTATTATATATTATAAAATATA,17-55501398-55501407-TAT,17-55501425-55501434-TAT,17-55501452-55501461-TAT,17-55501484-55501504-ATATA,17-55501502-55501511-TAT,17-55501547-55501556-TA,17-55501606-55501615-TA;MOTIFS=ATATATTATTATATATTATAAAATATA,TTATAATATATTATAATATATTATATTTTATAATATATATTATAATATATTATA,TAT,TTATATATTATATTTTATAATATATAATATA,TA,ATATA,TATAT;STRUC=<VC99972>	HPRC,HGSVC,1KG-ONT	Yes	0.745	Yes	NA,NA	NA	NA
chr17:55501266	493276	INS	97	0.8043	0.6977	3	NA	NA	NA	NA	NA	NA	NA	NA	NA	No	ID=17-55500782-55500791-TAT,17-55500796-55500960-TTATAATATATTATAATATATTATATTTTATAATATATATTATAATATATTATA,17-55501004-55501013-TAT,17-55501031-55501040-TAT,17-55501058-55501067-TAT,17-55501267-55501282-TATAT,17-55501307-55501369-TTATATATTATATTTTATAATATATAATATA,17-55501395-55501449-ATATATTATTATATATTATAAAATATA,17-55501398-55501407-TAT,17-55501425-55501434-TAT,17-55501452-55501461-TAT,17-55501484-55501504-ATATA,17-55501502-55501511-TAT,17-55501547-55501556-TA,17-55501606-55501615-TA;MOTIFS=ATATATTATTATATATTATAAAATATA,TTATAATATATTATAATATATTATATTTTATAATATATATTATAATATATTATA,TAT,TTATATATTATATTTTATAATATATAATATA,TA,ATATA,TATAT;STRUC=<VC99972>	HPRC,HGSVC,1KG-ONT	Yes	0.745	No	NA,NA	NA	NA
chr17:55501352	493280	INS	185	0.8577	0.5854	5	NA	NA	NA	NA	NA	NA	NA	NA	NA	No	ID=17-55500782-55500791-TAT,17-55500796-55500960-TTATAATATATTATAATATATTATATTTTATAATATATATTATAATATATTATA,17-55501004-55501013-TAT,17-55501031-55501040-TAT,17-55501058-55501067-TAT,17-55501267-55501282-TATAT,17-55501307-55501369-TTATATATTATATTTTATAATATATAATATA,17-55501395-55501449-ATATATTATTATATATTATAAAATATA,17-55501398-55501407-TAT,17-55501425-55501434-TAT,17-55501452-55501461-TAT,17-55501484-55501504-ATATA,17-55501502-55501511-TAT,17-55501547-55501556-TA,17-55501606-55501615-TA;MOTIFS=ATATATTATTATATATTATAAAATATA,TTATAATATATTATAATATATTATATTTTATAATATATATTATAATATATTATA,TAT,TTATATATTATATTTTATAATATATAATATA,TA,ATATA,TATAT;STRUC=<VC99972>	HPRC,HGSVC,1KG-ONT	Yes	0.345	No	NA,NA	NA	NA
chr17:55501352	493279	INS	154	0.8081	0.698	27	NA	NA	NA	NA	NA	NA	NA	NA	NA	No	ID=17-55500782-55500791-TAT,17-55500796-55500960-TTATAATATATTATAATATATTATATTTTATAATATATATTATAATATATTATA,17-55501004-55501013-TAT,17-55501031-55501040-TAT,17-55501058-55501067-TAT,17-55501267-55501282-TATAT,17-55501307-55501369-TTATATATTATATTTTATAATATATAATATA,17-55501395-55501449-ATATATTATTATATATTATAAAATATA,17-55501398-55501407-TAT,17-55501425-55501434-TAT,17-55501452-55501461-TAT,17-55501484-55501504-ATATA,17-55501502-55501511-TAT,17-55501547-55501556-TA,17-55501606-55501615-TA;MOTIFS=ATATATTATTATATATTATAAAATATA,TTATAATATATTATAATATATTATATTTTATAATATATATTATAATATATTATA,TAT,TTATATATTATATTTTATAATATATAATATA,TA,ATATA,TATAT;STRUC=<VC99972>	HPRC,HGSVC,1KG-ONT	Yes	0.345	Yes	NA,NA	NA	NA
chr17:55501364	493282	INS	155	0.7993	0.6996	61	NA	NA	NA	NA	NA	NA	NA	NA	NA	No	ID=17-55500782-55500791-TAT,17-55500796-55500960-TTATAATATATTATAATATATTATATTTTATAATATATATTATAATATATTATA,17-55501004-55501013-TAT,17-55501031-55501040-TAT,17-55501058-55501067-TAT,17-55501267-55501282-TATAT,17-55501307-55501369-TTATATATTATATTTTATAATATATAATATA,17-55501395-55501449-ATATATTATTATATATTATAAAATATA,17-55501398-55501407-TAT,17-55501425-55501434-TAT,17-55501452-55501461-TAT,17-55501484-55501504-ATATA,17-55501502-55501511-TAT,17-55501547-55501556-TA,17-55501606-55501615-TA;MOTIFS=ATATATTATTATATATTATAAAATATA,TTATAATATATTATAATATATTATATTTTATAATATATATTATAATATATTATA,TAT,TTATATATTATATTTTATAATATATAATATA,TA,ATATA,TATAT;STRUC=<VC99972>	HPRC,HGSVC,1KG-ONT	Yes	0.745	Yes	NA,NA	NA	NA
chr17:55501374	493283	INS	93	0.8868	0.392	65	NA	NA	NA	NA	NA	NA	NA	NA	NA	No	ID=17-55500782-55500791-TAT,17-55500796-55500960-TTATAATATATTATAATATATTATATTTTATAATATATATTATAATATATTATA,17-55501004-55501013-TAT,17-55501031-55501040-TAT,17-55501058-55501067-TAT,17-55501267-55501282-TATAT,17-55501307-55501369-TTATATATTATATTTTATAATATATAATATA,17-55501395-55501449-ATATATTATTATATATTATAAAATATA,17-55501398-55501407-TAT,17-55501425-55501434-TAT,17-55501452-55501461-TAT,17-55501484-55501504-ATATA,17-55501502-55501511-TAT,17-55501547-55501556-TA,17-55501606-55501615-TA;MOTIFS=ATATATTATTATATATTATAAAATATA,TTATAATATATTATAATATATTATATTTTATAATATATATTATAATATATTATA,TAT,TTATATATTATATTTTATAATATATAATATA,TA,ATATA,TATAT;STRUC=<VC99972>	HPRC,HGSVC	Yes	0.745	Yes	NA,NA	NA	NA
chr17:55501395	493284	INS	54	0.8426	0.587	7	NA	NA	NA	NA	NA	NA	NA	NA	NA	No	ID=17-55500782-55500791-TAT,17-55500796-55500960-TTATAATATATTATAATATATTATATTTTATAATATATATTATAATATATTATA,17-55501004-55501013-TAT,17-55501031-55501040-TAT,17-55501058-55501067-TAT,17-55501267-55501282-TATAT,17-55501307-55501369-TTATATATTATATTTTATAATATATAATATA,17-55501395-55501449-ATATATTATTATATATTATAAAATATA,17-55501398-55501407-TAT,17-55501425-55501434-TAT,17-55501452-55501461-TAT,17-55501484-55501504-ATATA,17-55501502-55501511-TAT,17-55501547-55501556-TA,17-55501606-55501615-TA;MOTIFS=ATATATTATTATATATTATAAAATATA,TTATAATATATTATAATATATTATATTTTATAATATATATTATAATATATTATA,TAT,TTATATATTATATTTTATAATATATAATATA,TA,ATATA,TATAT;STRUC=<VC99972>	HPRC,HGSVC,1KG-ONT	Yes	0.745	Yes	NA,NA	NA	NA
chr17:55501395	493285	INS	81	0.8057	0.6498	5	NA	NA	NA	NA	NA	NA	NA	NA	NA	No	ID=17-55500782-55500791-TAT,17-55500796-55500960-TTATAATATATTATAATATATTATATTTTATAATATATATTATAATATATTATA,17-55501004-55501013-TAT,17-55501031-55501040-TAT,17-55501058-55501067-TAT,17-55501267-55501282-TATAT,17-55501307-55501369-TTATATATTATATTTTATAATATATAATATA,17-55501395-55501449-ATATATTATTATATATTATAAAATATA,17-55501398-55501407-TAT,17-55501425-55501434-TAT,17-55501452-55501461-TAT,17-55501484-55501504-ATATA,17-55501502-55501511-TAT,17-55501547-55501556-TA,17-55501606-55501615-TA;MOTIFS=ATATATTATTATATATTATAAAATATA,TTATAATATATTATAATATATTATATTTTATAATATATATTATAATATATTATA,TAT,TTATATATTATATTTTATAATATATAATATA,TA,ATATA,TATAT;STRUC=<VC99972>	HPRC,HGSVC,1KG-ONT	Yes	0.745	No	NA,NA	NA	NA
chr17:55501395	493286	INS	162	0.7957	0.6998	4	NA	NA	NA	NA	NA	NA	NA	NA	NA	No	ID=17-55500782-55500791-TAT,17-55500796-55500960-TTATAATATATTATAATATATTATATTTTATAATATATATTATAATATATTATA,17-55501004-55501013-TAT,17-55501031-55501040-TAT,17-55501058-55501067-TAT,17-55501267-55501282-TATAT,17-55501307-55501369-TTATATATTATATTTTATAATATATAATATA,17-55501395-55501449-ATATATTATTATATATTATAAAATATA,17-55501398-55501407-TAT,17-55501425-55501434-TAT,17-55501452-55501461-TAT,17-55501484-55501504-ATATA,17-55501502-55501511-TAT,17-55501547-55501556-TA,17-55501606-55501615-TA;MOTIFS=ATATATTATTATATATTATAAAATATA,TTATAATATATTATAATATATTATATTTTATAATATATATTATAATATATTATA,TAT,TTATATATTATATTTTATAATATATAATATA,TA,ATATA,TATAT;STRUC=<VC99972>	HPRC,HGSVC,1KG-ONT	Yes	0.745	Yes	NA,NA	NA	NA
chr17:55501395	493287	INS	863	0.8236	0.6509	5	NA	NA	NA	NA	NA	NA	NA	NA	NA	No	ID=17-55500782-55500791-TAT,17-55500796-55500960-TTATAATATATTATAATATATTATATTTTATAATATATATTATAATATATTATA,17-55501004-55501013-TAT,17-55501031-55501040-TAT,17-55501058-55501067-TAT,17-55501267-55501282-TATAT,17-55501307-55501369-TTATATATTATATTTTATAATATATAATATA,17-55501395-55501449-ATATATTATTATATATTATAAAATATA,17-55501398-55501407-TAT,17-55501425-55501434-TAT,17-55501452-55501461-TAT,17-55501484-55501504-ATATA,17-55501502-55501511-TAT,17-55501547-55501556-TA,17-55501606-55501615-TA;MOTIFS=ATATATTATTATATATTATAAAATATA,TTATAATATATTATAATATATTATATTTTATAATATATATTATAATATATTATA,TAT,TTATATATTATATTTTATAATATATAATATA,TA,ATATA,TATAT;STRUC=<VC99972>	HPRC,HGSVC,1KG-ONT	No	0.745	No	NA,NA	NA	NA
chr17:55501401	493289	INS	190	0.8215	0.6442	58	NA	NA	NA	NA	NA	NA	NA	NA	NA	No	ID=17-55500782-55500791-TAT,17-55500796-55500960-TTATAATATATTATAATATATTATATTTTATAATATATATTATAATATATTATA,17-55501004-55501013-TAT,17-55501031-55501040-TAT,17-55501058-55501067-TAT,17-55501267-55501282-TATAT,17-55501307-55501369-TTATATATTATATTTTATAATATATAATATA,17-55501395-55501449-ATATATTATTATATATTATAAAATATA,17-55501398-55501407-TAT,17-55501425-55501434-TAT,17-55501452-55501461-TAT,17-55501484-55501504-ATATA,17-55501502-55501511-TAT,17-55501547-55501556-TA,17-55501606-55501615-TA;MOTIFS=ATATATTATTATATATTATAAAATATA,TTATAATATATTATAATATATTATATTTTATAATATATATTATAATATATTATA,TAT,TTATATATTATATTTTATAATATATAATATA,TA,ATATA,TATAT;STRUC=<VC99972>	HPRC,HGSVC,1KG-ONT	Yes	0.745	Yes	NA,NA	NA	NA
chr17:55501401	493290	INS	269	0.8176	0.6462	61	NA	NA	NA	NA	NA	NA	NA	NA	NA	No	ID=17-55500782-55500791-TAT,17-55500796-55500960-TTATAATATATTATAATATATTATATTTTATAATATATATTATAATATATTATA,17-55501004-55501013-TAT,17-55501031-55501040-TAT,17-55501058-55501067-TAT,17-55501267-55501282-TATAT,17-55501307-55501369-TTATATATTATATTTTATAATATATAATATA,17-55501395-55501449-ATATATTATTATATATTATAAAATATA,17-55501398-55501407-TAT,17-55501425-55501434-TAT,17-55501452-55501461-TAT,17-55501484-55501504-ATATA,17-55501502-55501511-TAT,17-55501547-55501556-TA,17-55501606-55501615-TA;MOTIFS=ATATATTATTATATATTATAAAATATA,TTATAATATATTATAATATATTATATTTTATAATATATATTATAATATATTATA,TAT,TTATATATTATATTTTATAATATATAATATA,TA,ATATA,TATAT;STRUC=<VC99972>	HPRC,HGSVC	Yes	0.745	Yes	NA,NA	NA	NA
chr17:55501401	493291	INS	65	0.8105	0.6637	7	NA	NA	NA	NA	NA	NA	NA	NA	NA	No	ID=17-55500782-55500791-TAT,17-55500796-55500960-TTATAATATATTATAATATATTATATTTTATAATATATATTATAATATATTATA,17-55501004-55501013-TAT,17-55501031-55501040-TAT,17-55501058-55501067-TAT,17-55501267-55501282-TATAT,17-55501307-55501369-TTATATATTATATTTTATAATATATAATATA,17-55501395-55501449-ATATATTATTATATATTATAAAATATA,17-55501398-55501407-TAT,17-55501425-55501434-TAT,17-55501452-55501461-TAT,17-55501484-55501504-ATATA,17-55501502-55501511-TAT,17-55501547-55501556-TA,17-55501606-55501615-TA;MOTIFS=ATATATTATTATATATTATAAAATATA,TTATAATATATTATAATATATTATATTTTATAATATATATTATAATATATTATA,TAT,TTATATATTATATTTTATAATATATAATATA,TA,ATATA,TATAT;STRUC=<VC99972>	HPRC,HGSVC,1KG-ONT	Yes	0.745	No	NA,NA	NA	NA
chr17:55501441	493292	INS	135	0.8089	0.6846	8	NA	NA	NA	NA	NA	NA	NA	NA	NA	No	ID=17-55500782-55500791-TAT,17-55500796-55500960-TTATAATATATTATAATATATTATATTTTATAATATATATTATAATATATTATA,17-55501004-55501013-TAT,17-55501031-55501040-TAT,17-55501058-55501067-TAT,17-55501267-55501282-TATAT,17-55501307-55501369-TTATATATTATATTTTATAATATATAATATA,17-55501395-55501449-ATATATTATTATATATTATAAAATATA,17-55501398-55501407-TAT,17-55501425-55501434-TAT,17-55501452-55501461-TAT,17-55501484-55501504-ATATA,17-55501502-55501511-TAT,17-55501547-55501556-TA,17-55501606-55501615-TA;MOTIFS=ATATATTATTATATATTATAAAATATA,TTATAATATATTATAATATATTATATTTTATAATATATATTATAATATATTATA,TAT,TTATATATTATATTTTATAATATATAATATA,TA,ATATA,TATAT;STRUC=<VC99972>	HPRC,HGSVC,1KG-ONT	Yes	0.745	Yes	NA,NA	NA	NA
chr17:55501454	493293	INS	114	0.8932	0.5942	5	NA	NA	NA	NA	NA	NA	NA	NA	NA	No	ID=17-55500782-55500791-TAT,17-55500796-55500960-TTATAATATATTATAATATATTATATTTTATAATATATATTATAATATATTATA,17-55501004-55501013-TAT,17-55501031-55501040-TAT,17-55501058-55501067-TAT,17-55501267-55501282-TATAT,17-55501307-55501369-TTATATATTATATTTTATAATATATAATATA,17-55501395-55501449-ATATATTATTATATATTATAAAATATA,17-55501398-55501407-TAT,17-55501425-55501434-TAT,17-55501452-55501461-TAT,17-55501484-55501504-ATATA,17-55501502-55501511-TAT,17-55501547-55501556-TA,17-55501606-55501615-TA;MOTIFS=ATATATTATTATATATTATAAAATATA,TTATAATATATTATAATATATTATATTTTATAATATATATTATAATATATTATA,TAT,TTATATATTATATTTTATAATATATAATATA,TA,ATATA,TATAT;STRUC=<VC99972>	HPRC,HGSVC,1KG-ONT	Yes	0.745	Yes	NA,NA	NA	NA
chr17:55600151	493294	INS	313	0.956	0.1637	1	NA	NA	NA	NA	NA	NA	NA	NA	NA	No	NA	NA	Yes	3.322	No	NA,NA	NA	NA
chr17:55658523	493295	DEL	83	0.893	0.3758	9	NA	NA	NA	NA	NA	NA	NA	NA	NA	No	NA	NA	Yes	2.541	Yes	NA,NA	NA	NA
chr17:55660892	493296	INS	231	0.833	0.6194	2	NA	NA	NA	NA	NA	NA	NA	NA	NA	No	NA	1KG-ONT	No	0.746	Yes	NA,NA	NA	NA
chr17:55660960	493297	DEL	77	0.8314	0.6149	1	NA	NA	NA	NA	NA	NA	NA	NA	NA	No	NA	1KG-ONT	No	5.66	No	NA,NA	NA	NA
chr17:55665047	493298	DEL	4896	0.8575	0.4987	2	NA	NA	NA	NA	NA	NA	NA	NA	enhancer	No	ID=17-55665613-55665624-GTT;MOTIFS=GTT;STRUC=<TR1511371>,ID=17-55665625-55665638-GTT;MOTIFS=GTT;STRUC=<TR1511372>,ID=17-55666951-55666963-AGGA;MOTIFS=AGGA;STRUC=<TR1511373>,ID=17-55667274-55667286-A;MOTIFS=A;STRUC=<TR1511374>,ID=17-55667281-55667304-AAAAAC;MOTIFS=AAAAAC;STRUC=(AAAAAC)n,ID=17-55667383-55667392-TG;MOTIFS=TG;STRUC=<TR1511375>,ID=17-55667389-55667399-TGT;MOTIFS=TGT;STRUC=<TR1511376>,ID=17-55669250-55669259-CAA;MOTIFS=CAA;STRUC=<TR1511377>,ID=17-55669415-55669424-CCT;MOTIFS=CCT;STRUC=<TR1511378>,ID=17-55669840-55669849-AAT;MOTIFS=AAT;STRUC=<TR1511379>	NA	Yes	7.009	No	NA,NA	NA	NA
chr17:55670186	493299	DEL	52	0.8713	0.4604	17	NA	NA	NA	NA	NA	NA	NA	NA	NA	No	ID=17-55670147-55670157-CCT,17-55670172-55670185-TG,17-55670186-55670201-TG,17-55670202-55670250-TG;MOTIFS=CCT,TG;STRUC=<VC99993>	HGSVC,1KG-ONT	No	14.66	Yes	NA,NA	NA	NA
chr17:55781397	493300	INS	364	0.8783	0.4558	1	PCTP(4.9065e-07,1.508)	NA	NA	NA	NA	NA	NA	NA	NA	No	NA	NA	Yes	4.988	No	NA,NA	NA	NA
chr17:55830608	493301	INS	348	0.8468	0.5453	1	PCTP(4.9065e-07,1.508)	NA	NA	NA	NA	NA	NA	NA	NA	No	NA	NA	Yes	7.583	No	NA,NA	NA	NA
chr17:56003948	493302	DEL	71	0.8778	0.4397	18	ANKFN1(5.0599e-11,0.741)	NA	NA	NA	NA	NA	NA	NA	NA	No	NA	HGSVC	Yes	1.709	Yes	NA,NA	NA	NA
chr17:56012383	493303	DEL	55	0.9199	0.2876	962	ANKFN1(5.0599e-11,0.741)	NA	NA	NA	NA	NA	NA	NA	NA	No	NA	HPRC,HGSVC,1KG-ONT	Yes	1.716	Yes	NA,NA	NA	NA
chr17:56012436	493304	DEL	52	0.9486	0.2104	7	ANKFN1(5.0599e-11,0.741)	NA	NA	NA	NA	NA	NA	NA	NA	No	NA	HPRC,HGSVC,1KG-ONT	No	3.493	Yes	NA,NA	NA	NA
chr17:56048518	493306	INS	329	0.9134	0.3066	7	ANKFN1(5.0599e-11,0.741)	NA	NA	NA	NA	NA	NA	NA	NA	No	NA	HPRC	Yes	4.681	Yes	NA,NA	NA	NA
chr17:56048518	493307	INS	358	0.8821	0.4468	2	ANKFN1(5.0599e-11,0.741)	NA	NA	NA	NA	NA	NA	NA	NA	No	NA	HPRC	Yes	4.681	Yes	NA,NA	NA	NA
chr17:56055557	493308	INS	82	0.8564	0.5103	48	ANKFN1(5.0599e-11,0.741)	NA	NA	NA	NA	NA	NA	NA	NA	No	ID=17-56055441-56055458-TG,17-56055480-56055491-TA,17-56055490-56055501-TG,17-56055510-56055527-TG,17-56055544-56055556-TG,17-56055557-56055565-TA,17-56055566-56055588-AT;MOTIFS=TA,TG,AT;STRUC=<VC100014>	HPRC,HGSVC,1KG-ONT	No	1.616	Yes	NA,NA	NA	NA
chr17:56055566	493321	INS	98	0.8269	0.6304	83	ANKFN1(5.0599e-11,0.741)	NA	NA	NA	NA	NA	NA	NA	NA	No	ID=17-56055441-56055458-TG,17-56055480-56055491-TA,17-56055490-56055501-TG,17-56055510-56055527-TG,17-56055544-56055556-TG,17-56055557-56055565-TA,17-56055566-56055588-AT;MOTIFS=TA,TG,AT;STRUC=<VC100014>	HPRC,HGSVC,1KG-ONT	No	1.616	Yes	NA,NA	NA	NA
chr17:56055566	493322	INS	106	0.8487	0.5572	4	ANKFN1(5.0599e-11,0.741)	NA	NA	NA	NA	NA	NA	NA	NA	No	ID=17-56055441-56055458-TG,17-56055480-56055491-TA,17-56055490-56055501-TG,17-56055510-56055527-TG,17-56055544-56055556-TG,17-56055557-56055565-TA,17-56055566-56055588-AT;MOTIFS=TA,TG,AT;STRUC=<VC100014>	HPRC,HGSVC,1KG-ONT	No	1.616	No	NA,NA	NA	NA
chr17:56055566	493311	INS	78	0.8637	0.5219	141	ANKFN1(5.0599e-11,0.741)	NA	NA	NA	NA	NA	NA	NA	NA	No	ID=17-56055441-56055458-TG,17-56055480-56055491-TA,17-56055490-56055501-TG,17-56055510-56055527-TG,17-56055544-56055556-TG,17-56055557-56055565-TA,17-56055566-56055588-AT;MOTIFS=TA,TG,AT;STRUC=<VC100014>	HPRC,HGSVC,1KG-ONT	No	1.616	Yes	NA,NA	NA	NA
chr17:56055566	493309	INS	64	0.8532	0.5427	2	ANKFN1(5.0599e-11,0.741)	NA	NA	NA	NA	NA	NA	NA	NA	No	ID=17-56055441-56055458-TG,17-56055480-56055491-TA,17-56055490-56055501-TG,17-56055510-56055527-TG,17-56055544-56055556-TG,17-56055557-56055565-TA,17-56055566-56055588-AT;MOTIFS=TA,TG,AT;STRUC=<VC100014>	HPRC,HGSVC,1KG-ONT	No	1.616	No	NA,NA	NA	NA
chr17:56055566	493310	INS	74	0.8966	0.4048	52	ANKFN1(5.0599e-11,0.741)	NA	NA	NA	NA	NA	NA	NA	NA	No	ID=17-56055441-56055458-TG,17-56055480-56055491-TA,17-56055490-56055501-TG,17-56055510-56055527-TG,17-56055544-56055556-TG,17-56055557-56055565-TA,17-56055566-56055588-AT;MOTIFS=TA,TG,AT;STRUC=<VC100014>	HPRC,HGSVC,1KG-ONT	No	1.616	Yes	NA,NA	NA	NA
chr17:56055566	493312	INS	56	0.852	0.5654	1	ANKFN1(5.0599e-11,0.741)	NA	NA	NA	NA	NA	NA	NA	NA	No	ID=17-56055441-56055458-TG,17-56055480-56055491-TA,17-56055490-56055501-TG,17-56055510-56055527-TG,17-56055544-56055556-TG,17-56055557-56055565-TA,17-56055566-56055588-AT;MOTIFS=TA,TG,AT;STRUC=<VC100014>	HPRC,HGSVC,1KG-ONT	No	1.616	No	NA,NA	NA	NA
chr17:56055566	493313	INS	114	0.8911	0.4001	3	ANKFN1(5.0599e-11,0.741)	NA	NA	NA	NA	NA	NA	NA	NA	No	ID=17-56055441-56055458-TG,17-56055480-56055491-TA,17-56055490-56055501-TG,17-56055510-56055527-TG,17-56055544-56055556-TG,17-56055557-56055565-TA,17-56055566-56055588-AT;MOTIFS=TA,TG,AT;STRUC=<VC100014>	HPRC,HGSVC	No	1.616	Yes	NA,NA	NA	NA
chr17:56055566	493314	INS	86	0.8921	0.4007	26	ANKFN1(5.0599e-11,0.741)	NA	NA	NA	NA	NA	NA	NA	NA	No	ID=17-56055441-56055458-TG,17-56055480-56055491-TA,17-56055490-56055501-TG,17-56055510-56055527-TG,17-56055544-56055556-TG,17-56055557-56055565-TA,17-56055566-56055588-AT;MOTIFS=TA,TG,AT;STRUC=<VC100014>	HPRC,HGSVC,1KG-ONT	No	1.616	Yes	NA,NA	NA	NA
chr17:56055566	493315	INS	104	0.9424	0.2418	36	ANKFN1(5.0599e-11,0.741)	NA	NA	NA	NA	NA	NA	NA	NA	No	ID=17-56055441-56055458-TG,17-56055480-56055491-TA,17-56055490-56055501-TG,17-56055510-56055527-TG,17-56055544-56055556-TG,17-56055557-56055565-TA,17-56055566-56055588-AT;MOTIFS=TA,TG,AT;STRUC=<VC100014>	HPRC,HGSVC,1KG-ONT	No	1.616	Yes	NA,NA	NA	NA
chr17:56055566	493316	INS	114	0.8615	0.5507	3	ANKFN1(5.0599e-11,0.741)	NA	NA	NA	NA	NA	NA	NA	NA	No	ID=17-56055441-56055458-TG,17-56055480-56055491-TA,17-56055490-56055501-TG,17-56055510-56055527-TG,17-56055544-56055556-TG,17-56055557-56055565-TA,17-56055566-56055588-AT;MOTIFS=TA,TG,AT;STRUC=<VC100014>	HPRC,HGSVC	No	1.616	Yes	NA,NA	NA	NA
chr17:56055566	493317	INS	96	0.8293	0.6167	71	ANKFN1(5.0599e-11,0.741)	NA	NA	NA	NA	NA	NA	NA	NA	No	ID=17-56055441-56055458-TG,17-56055480-56055491-TA,17-56055490-56055501-TG,17-56055510-56055527-TG,17-56055544-56055556-TG,17-56055557-56055565-TA,17-56055566-56055588-AT;MOTIFS=TA,TG,AT;STRUC=<VC100014>	HPRC,HGSVC,1KG-ONT	No	1.616	Yes	NA,NA	NA	NA
chr17:56055566	493318	INS	130	0.8246	0.6221	5	ANKFN1(5.0599e-11,0.741)	NA	NA	NA	NA	NA	NA	NA	NA	No	ID=17-56055441-56055458-TG,17-56055480-56055491-TA,17-56055490-56055501-TG,17-56055510-56055527-TG,17-56055544-56055556-TG,17-56055557-56055565-TA,17-56055566-56055588-AT;MOTIFS=TA,TG,AT;STRUC=<VC100014>	HPRC,HGSVC	No	1.616	Yes	NA,NA	NA	NA
chr17:56055566	493319	INS	92	0.8779	0.4787	44	ANKFN1(5.0599e-11,0.741)	NA	NA	NA	NA	NA	NA	NA	NA	No	ID=17-56055441-56055458-TG,17-56055480-56055491-TA,17-56055490-56055501-TG,17-56055510-56055527-TG,17-56055544-56055556-TG,17-56055557-56055565-TA,17-56055566-56055588-AT;MOTIFS=TA,TG,AT;STRUC=<VC100014>	HPRC,HGSVC,1KG-ONT	No	1.616	Yes	NA,NA	NA	NA
chr17:56055566	493320	INS	110	0.8161	0.6601	6	ANKFN1(5.0599e-11,0.741)	NA	NA	NA	NA	NA	NA	NA	NA	No	ID=17-56055441-56055458-TG,17-56055480-56055491-TA,17-56055490-56055501-TG,17-56055510-56055527-TG,17-56055544-56055556-TG,17-56055557-56055565-TA,17-56055566-56055588-AT;MOTIFS=TA,TG,AT;STRUC=<VC100014>	HPRC,HGSVC,1KG-ONT	No	1.616	No	NA,NA	NA	NA
chr17:56055568	493323	INS	68	0.8885	0.3913	2	ANKFN1(5.0599e-11,0.741)	NA	NA	NA	NA	NA	NA	NA	NA	No	ID=17-56055441-56055458-TG,17-56055480-56055491-TA,17-56055490-56055501-TG,17-56055510-56055527-TG,17-56055544-56055556-TG,17-56055557-56055565-TA,17-56055566-56055588-AT;MOTIFS=TA,TG,AT;STRUC=<VC100014>	HPRC,HGSVC,1KG-ONT	No	1.616	Yes	NA,NA	NA	NA
chr17:56055568	493324	INS	91	0.8275	0.6549	10	ANKFN1(5.0599e-11,0.741)	NA	NA	NA	NA	NA	NA	NA	NA	No	ID=17-56055441-56055458-TG,17-56055480-56055491-TA,17-56055490-56055501-TG,17-56055510-56055527-TG,17-56055544-56055556-TG,17-56055557-56055565-TA,17-56055566-56055588-AT;MOTIFS=TA,TG,AT;STRUC=<VC100014>	HPRC,HGSVC,1KG-ONT	No	1.616	No	NA,NA	NA	NA
chr17:56055570	493325	INS	86	0.8704	0.4683	10	ANKFN1(5.0599e-11,0.741)	NA	NA	NA	NA	NA	NA	NA	NA	No	ID=17-56055441-56055458-TG,17-56055480-56055491-TA,17-56055490-56055501-TG,17-56055510-56055527-TG,17-56055544-56055556-TG,17-56055557-56055565-TA,17-56055566-56055588-AT;MOTIFS=TA,TG,AT;STRUC=<VC100014>	HPRC,HGSVC,1KG-ONT	No	1.616	Yes	NA,NA	NA	NA
chr17:56055571	493326	INS	84	0.8557	0.5406	2	ANKFN1(5.0599e-11,0.741)	NA	NA	NA	NA	NA	NA	NA	NA	No	ID=17-56055441-56055458-TG,17-56055480-56055491-TA,17-56055490-56055501-TG,17-56055510-56055527-TG,17-56055544-56055556-TG,17-56055557-56055565-TA,17-56055566-56055588-AT;MOTIFS=TA,TG,AT;STRUC=<VC100014>	HPRC,HGSVC,1KG-ONT	No	1.616	No	NA,NA	NA	NA
chr17:56055572	493327	INS	92	0.9136	0.3224	18	ANKFN1(5.0599e-11,0.741)	NA	NA	NA	NA	NA	NA	NA	NA	No	ID=17-56055441-56055458-TG,17-56055480-56055491-TA,17-56055490-56055501-TG,17-56055510-56055527-TG,17-56055544-56055556-TG,17-56055557-56055565-TA,17-56055566-56055588-AT;MOTIFS=TA,TG,AT;STRUC=<VC100014>	HPRC,HGSVC,1KG-ONT	No	1.616	Yes	NA,NA	NA	NA
chr17:56055572	493328	INS	98	0.9168	0.3353	26	ANKFN1(5.0599e-11,0.741)	NA	NA	NA	NA	NA	NA	NA	NA	No	ID=17-56055441-56055458-TG,17-56055480-56055491-TA,17-56055490-56055501-TG,17-56055510-56055527-TG,17-56055544-56055556-TG,17-56055557-56055565-TA,17-56055566-56055588-AT;MOTIFS=TA,TG,AT;STRUC=<VC100014>	HPRC,HGSVC,1KG-ONT	No	1.616	Yes	NA,NA	NA	NA
chr17:56055574	493329	INS	99	0.8896	0.444	9	ANKFN1(5.0599e-11,0.741)	NA	NA	NA	NA	NA	NA	NA	NA	No	ID=17-56055441-56055458-TG,17-56055480-56055491-TA,17-56055490-56055501-TG,17-56055510-56055527-TG,17-56055544-56055556-TG,17-56055557-56055565-TA,17-56055566-56055588-AT;MOTIFS=TA,TG,AT;STRUC=<VC100014>	HPRC,HGSVC,1KG-ONT	No	1.616	Yes	NA,NA	NA	NA
chr17:56055578	493330	INS	80	0.8075	0.6587	8	ANKFN1(5.0599e-11,0.741)	NA	NA	NA	NA	NA	NA	NA	NA	No	ID=17-56055441-56055458-TG,17-56055480-56055491-TA,17-56055490-56055501-TG,17-56055510-56055527-TG,17-56055544-56055556-TG,17-56055557-56055565-TA,17-56055566-56055588-AT;MOTIFS=TA,TG,AT;STRUC=<VC100014>	HPRC,HGSVC,1KG-ONT	No	1.616	No	NA,NA	NA	NA
chr17:56055588	493331	INS	108	0.835	0.6004	4	ANKFN1(5.0599e-11,0.741)	NA	NA	NA	NA	NA	NA	NA	NA	No	ID=17-56055441-56055458-TG,17-56055480-56055491-TA,17-56055490-56055501-TG,17-56055510-56055527-TG,17-56055544-56055556-TG,17-56055557-56055565-TA,17-56055566-56055588-AT;MOTIFS=TA,TG,AT;STRUC=<VC100014>	HPRC,HGSVC,1KG-ONT	No	1.616	No	NA,NA	NA	NA
chr17:56055588	493332	INS	120	0.8484	0.5738	3	ANKFN1(5.0599e-11,0.741)	NA	NA	NA	NA	NA	NA	NA	NA	No	ID=17-56055441-56055458-TG,17-56055480-56055491-TA,17-56055490-56055501-TG,17-56055510-56055527-TG,17-56055544-56055556-TG,17-56055557-56055565-TA,17-56055566-56055588-AT;MOTIFS=TA,TG,AT;STRUC=<VC100014>	HPRC,HGSVC	No	1.616	No	NA,NA	NA	NA
chr17:56055593	493333	INS	62	0.8941	0.3725	1	ANKFN1(5.0599e-11,0.741)	NA	NA	NA	NA	NA	NA	NA	NA	No	NA	HPRC,HGSVC,1KG-ONT	No	1.616	No	NA,NA	NA	NA
chr17:56137517	493335	INS	363	0.8644	0.485	1	ANKFN1(5.0599e-11,0.741)	NA	NA	NA	NA	NA	NA	NA	NA	No	NA	NA	Yes	3.322	No	NA,NA	NA	NA
chr17:56138885	493336	INS	276	0.8157	0.669	1	ANKFN1(5.0599e-11,0.741)	NA	NA	NA	NA	NA	NA	NA	NA	No	NA	NA	Yes	0.745	No	NA,NA	NA	NA
chr17:56193405	493337	DEL	120	0.8324	0.6133	8	ANKFN1(5.0599e-11,0.741)	NA	NA	NA	NA	NA	NA	NA	NA	No	ID=17-56193403-56193414-A;MOTIFS=A;STRUC=<TR1512037>,ID=17-56193461-56193470-A;MOTIFS=A;STRUC=<TR1512038>	1KG-ONT	Yes	2.253	Yes	NA,NA	NA	NA
chr17:56193406	493338	DEL	65	0.9755	0.224	1	ANKFN1(5.0599e-11,0.741)	NA	NA	NA	NA	NA	NA	NA	NA	No	ID=17-56193403-56193414-A;MOTIFS=A;STRUC=<TR1512037>,ID=17-56193461-56193470-A;MOTIFS=A;STRUC=<TR1512038>	HPRC	No	2.337	Yes	NA,NA	NA	NA
chr17:56217674	493339	INS	334	0.9547	0.1714	35	ANKFN1(5.0599e-11,0.741)	NA	NA	NA	NA	NA	NA	NA	NA	No	NA	HPRC,HGSVC,1KG-ONT	Yes	2.538	Yes	NA,NA	NA	NA
chr17:56220780	493340	DEL	68	0.8221	0.6755	5	ANKFN1(5.0599e-11,0.741)	NA	NA	NA	NA	NA	NA	NA	NA	No	ID=17-56220656-56220673-AAAG,17-56220687-56220703-GAAAG,17-56220696-56220719-GGAAAG,17-56220748-56220761-AGGA,17-56220762-56220775-GGAG,17-56220796-56220811-AGGG,17-56220808-56220831-AGGA,17-56220836-56220851-AGGG,17-56220848-56220871-AGGA,17-56220868-56220891-AGGG,17-56220888-56220907-AGGA,17-56220922-56220937-GAAC;MOTIFS=AGGA,GAAAG,AAAG,AGGG,GGAG,GGAAAG,GAAC;STRUC=<VC100031>	HPRC,HGSVC,1KG-ONT	No	0.631	No	NA,NA	NA	NA
chr17:56220780	493341	DEL	72	0.9421	0.2299	75	ANKFN1(5.0599e-11,0.741)	NA	NA	NA	NA	NA	NA	NA	NA	No	ID=17-56220656-56220673-AAAG,17-56220687-56220703-GAAAG,17-56220696-56220719-GGAAAG,17-56220748-56220761-AGGA,17-56220762-56220775-GGAG,17-56220796-56220811-AGGG,17-56220808-56220831-AGGA,17-56220836-56220851-AGGG,17-56220848-56220871-AGGA,17-56220868-56220891-AGGG,17-56220888-56220907-AGGA,17-56220922-56220937-GAAC;MOTIFS=AGGA,GAAAG,AAAG,AGGG,GGAG,GGAAAG,GAAC;STRUC=<VC100031>	HPRC,HGSVC,1KG-ONT	No	0.631	Yes	NA,NA	NA	NA
chr17:56220796	493342	DEL	80	0.8812	0.4408	139	ANKFN1(5.0599e-11,0.741)	NA	NA	NA	NA	NA	NA	NA	NA	No	ID=17-56220656-56220673-AAAG,17-56220687-56220703-GAAAG,17-56220696-56220719-GGAAAG,17-56220748-56220761-AGGA,17-56220762-56220775-GGAG,17-56220796-56220811-AGGG,17-56220808-56220831-AGGA,17-56220836-56220851-AGGG,17-56220848-56220871-AGGA,17-56220868-56220891-AGGG,17-56220888-56220907-AGGA,17-56220922-56220937-GAAC;MOTIFS=AGGA,GAAAG,AAAG,AGGG,GGAG,GGAAAG,GAAC;STRUC=<VC100031>	HPRC,HGSVC,1KG-ONT	No	0.631	Yes	NA,NA	NA	NA
chr17:56220799	493343	DEL	98	0.8803	0.4343	2	ANKFN1(5.0599e-11,0.741)	NA	NA	NA	NA	NA	NA	NA	NA	No	ID=17-56220656-56220673-AAAG,17-56220687-56220703-GAAAG,17-56220696-56220719-GGAAAG,17-56220748-56220761-AGGA,17-56220762-56220775-GGAG,17-56220796-56220811-AGGG,17-56220808-56220831-AGGA,17-56220836-56220851-AGGG,17-56220848-56220871-AGGA,17-56220868-56220891-AGGG,17-56220888-56220907-AGGA,17-56220922-56220937-GAAC;MOTIFS=AGGA,GAAAG,AAAG,AGGG,GGAG,GGAAAG,GAAC;STRUC=<VC100031>	HPRC,HGSVC,1KG-ONT	No	0.653	No	NA,NA	NA	NA
chr17:56220800	493344	DEL	104	0.8212	0.6411	410	ANKFN1(5.0599e-11,0.741)	NA	NA	NA	NA	NA	NA	NA	NA	No	ID=17-56220656-56220673-AAAG,17-56220687-56220703-GAAAG,17-56220696-56220719-GGAAAG,17-56220748-56220761-AGGA,17-56220762-56220775-GGAG,17-56220796-56220811-AGGG,17-56220808-56220831-AGGA,17-56220836-56220851-AGGG,17-56220848-56220871-AGGA,17-56220868-56220891-AGGG,17-56220888-56220907-AGGA,17-56220922-56220937-GAAC;MOTIFS=AGGA,GAAAG,AAAG,AGGG,GGAG,GGAAAG,GAAC;STRUC=<VC100031>	HPRC,HGSVC,1KG-ONT	No	0.225	Yes	NA,NA	NA	NA
chr17:56220812	493345	DEL	76	0.9718	0.1262	376	ANKFN1(5.0599e-11,0.741)	NA	NA	NA	NA	NA	NA	NA	NA	No	ID=17-56220656-56220673-AAAG,17-56220687-56220703-GAAAG,17-56220696-56220719-GGAAAG,17-56220748-56220761-AGGA,17-56220762-56220775-GGAG,17-56220796-56220811-AGGG,17-56220808-56220831-AGGA,17-56220836-56220851-AGGG,17-56220848-56220871-AGGA,17-56220868-56220891-AGGG,17-56220888-56220907-AGGA,17-56220922-56220937-GAAC;MOTIFS=AGGA,GAAAG,AAAG,AGGG,GGAG,GGAAAG,GAAC;STRUC=<VC100031>	HPRC,HGSVC,1KG-ONT	No	0.631	Yes	NA,NA	NA	NA
chr17:56220868	493346	INS	272	0.9554	0.421	1	ANKFN1(5.0599e-11,0.741)	NA	NA	NA	NA	NA	NA	NA	NA	No	ID=17-56220656-56220673-AAAG,17-56220687-56220703-GAAAG,17-56220696-56220719-GGAAAG,17-56220748-56220761-AGGA,17-56220762-56220775-GGAG,17-56220796-56220811-AGGG,17-56220808-56220831-AGGA,17-56220836-56220851-AGGG,17-56220848-56220871-AGGA,17-56220868-56220891-AGGG,17-56220888-56220907-AGGA,17-56220922-56220937-GAAC;MOTIFS=AGGA,GAAAG,AAAG,AGGG,GGAG,GGAAAG,GAAC;STRUC=<VC100031>	HPRC,HGSVC	No	1.616	No	NA,NA	NA	NA
chr17:56250739	493347	INS	305	0.86	0.5387	8	ANKFN1(5.0599e-11,0.741)	NA	NA	NA	NA	NA	NA	NA	NA	No	NA	NA	Yes	2.538	Yes	NA,NA	NA	NA
chr17:56283524	493348	INS	52	0.8106	0.6685	81	ANKFN1(5.0599e-11,0.741)	NA	NA	NA	NA	NA	NA	NA	NA	No	NA	HPRC,HGSVC	No	1.616	Yes	NA,NA	NA	NA
chr17:56283524	493349	INS	58	0.809	0.6671	4	ANKFN1(5.0599e-11,0.741)	NA	NA	NA	NA	NA	NA	NA	NA	No	NA	HPRC,HGSVC	No	1.616	No	NA,NA	NA	NA
chr17:56283536	493350	INS	55	0.8384	0.5989	10	ANKFN1(5.0599e-11,0.741)	NA	NA	NA	NA	NA	NA	NA	NA	No	ID=17-56283524-56283538-AT;MOTIFS=AT;STRUC=<TR1512160>	HPRC,HGSVC	No	1.616	Yes	NA,NA	NA	NA
chr17:56300177	493351	INS	318	0.9567	0.1827	1	ANKFN1(5.0599e-11,0.741)	NA	NA	NA	NA	NA	NA	NA	NA	No	NA	NA	Yes	18.32	No	NA,NA	NA	NA
chr17:56368211	493352	INS	295	0.8516	0.5485	1	ANKFN1(5.0599e-11,0.741)	NA	NA	NA	NA	NA	NA	NA	NA	Yes	NA	NA	No	7.992	No	NA,NA	NA	NA
chr17:56399847	493353	INS	62	0.93	0.4028	6	ANKFN1(5.0599e-11,0.741)	NA	NA	NA	NA	NA	NA	NA	NA	No	ID=17-56399843-56399869-TA;MOTIFS=TA;STRUC=<TR1512302>,ID=17-56399904-56399917-TA,17-56399928-56399937-AT,17-56399942-56399958-AT;MOTIFS=TA,AT;STRUC=<VC100037>	HPRC,HGSVC	No	1.616	Yes	NA,NA	NA	NA
chr17:56409887	493354	INS	326	0.9417	0.2495	5	ANKFN1(5.0599e-11,0.741)	NA	NA	NA	NA	NA	NA	NA	NA	No	NA	HPRC	Yes	8.89	No	NA,NA	NA	NA
chr17:56409887	493355	INS	346	0.88	0.4317	11	ANKFN1(5.0599e-11,0.741)	NA	NA	NA	NA	NA	NA	NA	NA	No	NA	HPRC	Yes	8.89	Yes	NA,NA	NA	NA
chr17:56461051	493356	INS	76	0.8199	0.6477	1	ANKFN1(5.0599e-11,0.741)	NA	NA	NA	NA	NA	NA	NA	NA	No	NA	NA	No	2.538	No	NA,NA	NA	NA
chr17:56462073	493357	INS	335	0.9839	0.1104	2	ANKFN1(5.0599e-11,0.741)	NA	NA	NA	NA	NA	NA	NA	NA	No	NA	HPRC	Yes	1.616	No	NA,NA	NA	NA
chr17:56467743	493358	DEL	51	0.8711	0.4749	78	ANKFN1(5.0599e-11,0.741)	NA	NA	NA	NA	NA	NA	NA	NA	No	ID=17-56467676-56467690-A,17-56467691-56467708-AAAGA,17-56467707-56467716-AG,17-56467713-56467728-AGAA,17-56467729-56467742-AGAA,17-56467743-56467793-AAAG,17-56467791-56467853-AAGA,17-56467857-56467872-GAAA;MOTIFS=A,AAAGA,AAAG,AG,AGAA,GAAA,AAGA;STRUC=<VC100042>	HPRC,HGSVC,1KG-ONT	No	3.126	Yes	NA,NA	NA	NA
chr17:56467743	493359	DEL	54	0.9162	0.3247	20	ANKFN1(5.0599e-11,0.741)	NA	NA	NA	NA	NA	NA	NA	NA	No	ID=17-56467676-56467690-A,17-56467691-56467708-AAAGA,17-56467707-56467716-AG,17-56467713-56467728-AGAA,17-56467729-56467742-AGAA,17-56467743-56467793-AAAG,17-56467791-56467853-AAGA,17-56467857-56467872-GAAA;MOTIFS=A,AAAGA,AAAG,AG,AGAA,GAAA,AAGA;STRUC=<VC100042>	HPRC,HGSVC,1KG-ONT	No	3.184	No	NA,NA	NA	NA
chr17:56467779	493360	DEL	73	0.8634	0.5147	8	ANKFN1(5.0599e-11,0.741)	NA	NA	NA	NA	NA	NA	NA	NA	No	ID=17-56467676-56467690-A,17-56467691-56467708-AAAGA,17-56467707-56467716-AG,17-56467713-56467728-AGAA,17-56467729-56467742-AGAA,17-56467743-56467793-AAAG,17-56467791-56467853-AAGA,17-56467857-56467872-GAAA;MOTIFS=A,AAAGA,AAAG,AG,AGAA,GAAA,AAGA;STRUC=<VC100042>	HPRC,HGSVC,1KG-ONT	No	3.008	No	NA,NA	NA	NA
chr17:56467783	493361	DEL	69	0.8723	0.4871	37	ANKFN1(5.0599e-11,0.741)	NA	NA	NA	NA	NA	NA	NA	NA	No	ID=17-56467676-56467690-A,17-56467691-56467708-AAAGA,17-56467707-56467716-AG,17-56467713-56467728-AGAA,17-56467729-56467742-AGAA,17-56467743-56467793-AAAG,17-56467791-56467853-AAGA,17-56467857-56467872-GAAA;MOTIFS=A,AAAGA,AAAG,AG,AGAA,GAAA,AAGA;STRUC=<VC100042>	HPRC,HGSVC,1KG-ONT	No	3.008	Yes	NA,NA	NA	NA
chr17:56467787	493362	DEL	65	0.8493	0.565	57	ANKFN1(5.0599e-11,0.741)	NA	NA	NA	NA	NA	NA	NA	NA	No	ID=17-56467676-56467690-A,17-56467691-56467708-AAAGA,17-56467707-56467716-AG,17-56467713-56467728-AGAA,17-56467729-56467742-AGAA,17-56467743-56467793-AAAG,17-56467791-56467853-AAGA,17-56467857-56467872-GAAA;MOTIFS=A,AAAGA,AAAG,AG,AGAA,GAAA,AAGA;STRUC=<VC100042>	HPRC,HGSVC,1KG-ONT	No	3.231	Yes	NA,NA	NA	NA
chr17:56467791	493363	DEL	61	0.8766	0.4613	150	ANKFN1(5.0599e-11,0.741)	NA	NA	NA	NA	NA	NA	NA	NA	No	ID=17-56467676-56467690-A,17-56467691-56467708-AAAGA,17-56467707-56467716-AG,17-56467713-56467728-AGAA,17-56467729-56467742-AGAA,17-56467743-56467793-AAAG,17-56467791-56467853-AAGA,17-56467857-56467872-GAAA;MOTIFS=A,AAAGA,AAAG,AG,AGAA,GAAA,AAGA;STRUC=<VC100042>	HPRC,HGSVC,1KG-ONT	No	3.328	Yes	NA,NA	NA	NA
chr17:56467793	493364	DEL	57	0.8024	0.697	96	ANKFN1(5.0599e-11,0.741)	NA	NA	NA	NA	NA	NA	NA	NA	No	ID=17-56467676-56467690-A,17-56467691-56467708-AAAGA,17-56467707-56467716-AG,17-56467713-56467728-AGAA,17-56467729-56467742-AGAA,17-56467743-56467793-AAAG,17-56467791-56467853-AAGA,17-56467857-56467872-GAAA;MOTIFS=A,AAAGA,AAAG,AG,AGAA,GAAA,AAGA;STRUC=<VC100042>	HPRC,HGSVC,1KG-ONT	No	3.447	Yes	NA,NA	NA	NA
chr17:56507689	493365	INS	334	0.9286	0.2833	2	ANKFN1(5.0599e-11,0.741)	NA	NA	NA	NA	NA	NA	NA	NA	No	NA	NA	Yes	1.616	Yes	NA,NA	NA	NA
chr17:56522134	493366	DEL	3160	0.9336	0.2646	21	NA	NA	NA	NA	NA	NA	NA	NA	NA	No	ID=17-56523644-56523653-A;MOTIFS=A;STRUC=<TR1512477>,ID=17-56523786-56523795-AC;MOTIFS=AC;STRUC=<TR1512478>,ID=17-56523796-56523805-AC;MOTIFS=AC;STRUC=<TR1512479>,ID=17-56524306-56524327-ATA;MOTIFS=ATA;STRUC=<TR1512480>,ID=17-56524671-56524680-A;MOTIFS=A;STRUC=<TR1512481>,ID=17-56524691-56524700-AG;MOTIFS=AG;STRUC=<TR1512482>,ID=17-56525095-56525118-TA,17-56525117-56525140-TG,17-56525137-56525149-TGTA,17-56525141-56525150-TG,17-56525149-56525159-TA;MOTIFS=TG,TGTA,TA;STRUC=<VC100047>	HPRC,HGSVC,1KG-ONT	Yes	15.24	Yes	NA,NA	NA	NA
chr17:56549859	493367	INS	338	0.9076	0.3194	1	NA	NA	NA	NA	NA	NA	NA	NA	NA	No	NA	NA	Yes	3.322	No	NA,NA	NA	NA
chr17:56604392	493368	INS	1987	0.8619	0.5705	1	NA	NA	NA	NA	NA	NA	NA	NA	NA	No	NA	NA	No	4.849	No	NA,NA	NA	NA
chr17:56616226	493369	DEL	786	0.9429	0.4654	1	NA	NA	NA	NA	NA	NA	NA	NA	NA	No	ID=17-56616953-56616961-A;MOTIFS=A;STRUC=<TR1512646>	HPRC	No	7.931	No	NA,NA	NA	NA
chr17:56621860	493370	INS	340	0.8968	0.391	16	NA	NA	NA	NA	NA	NA	NA	NA	NA	No	NA	HGSVC,1KG-ONT	Yes	0.794	Yes	NA,NA	NA	NA
chr17:56625038	493371	INS	935	0.8465	0.6346	3	NA	NA	NA	NA	NA	NA	NA	NA	NA	No	NA	NA	No	3.242	Yes	NA,NA	NA	NA
chr17:56627720	493372	DEL	1092	0.9066	0.366	23	NA	NA	NA	NA	NA	NA	NA	NA	NA	No	ID=17-56628204-56628214-A;MOTIFS=A;STRUC=<TR1512663>	HPRC,HGSVC,1KG-ONT	Yes	2.747	Yes	NA,NA	NA	NA
chr17:56666389	493373	INS	354	0.9292	0.2682	4	NA	NA	NA	NA	NA	NA	NA	NA	NA	No	NA	HPRC	Yes	2.416	Yes	NA,NA	NA	NA
chr17:56688139	493374	INS	51	0.8193	0.6542	1	NA	NA	NA	NA	NA	NA	NA	NA	NA	No	NA	NA	No	3.322	No	NA,NA	NA	NA
chr17:56705968	493375	DEL	389	0.8486	0.578	6	NA	NA	NA	NA	NA	NA	NA	NA	NA	No	ID=17-56706041-56706056-T;MOTIFS=T;STRUC=<TR1512807>,ID=17-56706211-56706219-T;MOTIFS=T;STRUC=<TR1512808>	NA	Yes	0.602	Yes	NA,NA	NA	NA
chr17:56732591	493376	DEL	97	0.8798	0.4478	31	NA	NA	NA	NA	NA	NA	NA	NA	NA	No	NA	HPRC,HGSVC,1KG-ONT	No	5.11	Yes	NA,NA	NA	NA
chr17:56743595	493377	INS	56	0.9083	0.3266	699	NA	NA	NA	NA	NA	NA	NA	NA	NA	No	NA	HPRC,HGSVC,1KG-ONT	No	0.116	Yes	NA,NA	NA	NA
chr17:56743595	493378	INS	57	0.8944	0.382	69	NA	NA	NA	NA	NA	NA	NA	NA	NA	No	NA	HPRC,HGSVC,1KG-ONT	No	0.116	Yes	NA,NA	NA	NA
chr17:56743655	493379	INS	56	0.9534	0.1919	2	NA	NA	NA	NA	NA	NA	NA	NA	NA	No	NA	HPRC,HGSVC,1KG-ONT	No	0.116	No	NA,NA	NA	NA
chr17:56743655	493380	INS	59	0.8581	0.5061	6	NA	NA	NA	NA	NA	NA	NA	NA	NA	No	NA	HPRC,HGSVC,1KG-ONT	No	0.116	Yes	NA,NA	NA	NA
chr17:56783173	493381	DEL	53	0.8152	0.658	1	NA	NA	NA	NA	NA	NA	NA	NA	NA	No	NA	NA	No	0.236	No	NA,NA	NA	NA
chr17:56792646	493382	INS	1202	0.8662	0.5105	8	NA	NA	NA	NA	NA	NA	NA	NA	NA	No	ID=17-56792405-56792420-GTG,17-56792455-56792466-GTG,17-56792486-56792500-TGG,17-56792515-56792542-GTG,17-56792605-56792619-TGG,17-56792630-56792645-GTG,17-56792707-56792717-GAT,17-56792730-56792863-GGT,17-56792864-56792890-TGG,17-56792891-56792900-TGG,17-56792906-56792917-TGG,17-56792954-56792973-TGGTGA,17-56792990-56793001-TGG,17-56793005-56793020-TGA,17-56793029-56793043-AGG;MOTIFS=GAT,TGA,TGG,GTG,GGT,AGG,TGGTGA;STRUC=<VC100070>	HPRC,HGSVC,1KG-ONT	No	0.052	Yes	NA,NA	NA	NA
chr17:56792676	493385	INS	1011	0.813	0.6787	226	NA	NA	NA	NA	NA	NA	NA	NA	NA	No	ID=17-56792405-56792420-GTG,17-56792455-56792466-GTG,17-56792486-56792500-TGG,17-56792515-56792542-GTG,17-56792605-56792619-TGG,17-56792630-56792645-GTG,17-56792707-56792717-GAT,17-56792730-56792863-GGT,17-56792864-56792890-TGG,17-56792891-56792900-TGG,17-56792906-56792917-TGG,17-56792954-56792973-TGGTGA,17-56792990-56793001-TGG,17-56793005-56793020-TGA,17-56793029-56793043-AGG;MOTIFS=GAT,TGA,TGG,GTG,GGT,AGG,TGGTGA;STRUC=<VC100070>	HPRC,HGSVC,1KG-ONT	No	0.052	Yes	NA,NA	NA	NA
chr17:56792676	493383	INS	585	0.8191	0.6833	3	NA	NA	NA	NA	NA	NA	NA	NA	NA	No	ID=17-56792405-56792420-GTG,17-56792455-56792466-GTG,17-56792486-56792500-TGG,17-56792515-56792542-GTG,17-56792605-56792619-TGG,17-56792630-56792645-GTG,17-56792707-56792717-GAT,17-56792730-56792863-GGT,17-56792864-56792890-TGG,17-56792891-56792900-TGG,17-56792906-56792917-TGG,17-56792954-56792973-TGGTGA,17-56792990-56793001-TGG,17-56793005-56793020-TGA,17-56793029-56793043-AGG;MOTIFS=GAT,TGA,TGG,GTG,GGT,AGG,TGGTGA;STRUC=<VC100070>	HPRC,HGSVC	No	0.052	Yes	NA,NA	NA	NA
chr17:56792676	493384	INS	645	0.8319	0.6241	1	NA	NA	NA	NA	NA	NA	NA	NA	NA	No	ID=17-56792405-56792420-GTG,17-56792455-56792466-GTG,17-56792486-56792500-TGG,17-56792515-56792542-GTG,17-56792605-56792619-TGG,17-56792630-56792645-GTG,17-56792707-56792717-GAT,17-56792730-56792863-GGT,17-56792864-56792890-TGG,17-56792891-56792900-TGG,17-56792906-56792917-TGG,17-56792954-56792973-TGGTGA,17-56792990-56793001-TGG,17-56793005-56793020-TGA,17-56793029-56793043-AGG;MOTIFS=GAT,TGA,TGG,GTG,GGT,AGG,TGGTGA;STRUC=<VC100070>	HPRC,HGSVC	No	0.052	No	NA,NA	NA	NA
chr17:56792730	493386	INS	520	0.8244	0.6208	3	NA	NA	NA	NA	NA	NA	NA	NA	NA	No	ID=17-56792405-56792420-GTG,17-56792455-56792466-GTG,17-56792486-56792500-TGG,17-56792515-56792542-GTG,17-56792605-56792619-TGG,17-56792630-56792645-GTG,17-56792707-56792717-GAT,17-56792730-56792863-GGT,17-56792864-56792890-TGG,17-56792891-56792900-TGG,17-56792906-56792917-TGG,17-56792954-56792973-TGGTGA,17-56792990-56793001-TGG,17-56793005-56793020-TGA,17-56793029-56793043-AGG;MOTIFS=GAT,TGA,TGG,GTG,GGT,AGG,TGGTGA;STRUC=<VC100070>	HPRC,HGSVC	No	0.231	No	NA,NA	NA	NA
chr17:56792730	493387	INS	628	0.8856	0.4494	3	NA	NA	NA	NA	NA	NA	NA	NA	NA	No	ID=17-56792405-56792420-GTG,17-56792455-56792466-GTG,17-56792486-56792500-TGG,17-56792515-56792542-GTG,17-56792605-56792619-TGG,17-56792630-56792645-GTG,17-56792707-56792717-GAT,17-56792730-56792863-GGT,17-56792864-56792890-TGG,17-56792891-56792900-TGG,17-56792906-56792917-TGG,17-56792954-56792973-TGGTGA,17-56792990-56793001-TGG,17-56793005-56793020-TGA,17-56793029-56793043-AGG;MOTIFS=GAT,TGA,TGG,GTG,GGT,AGG,TGGTGA;STRUC=<VC100070>	HPRC,HGSVC	No	0.231	Yes	NA,NA	NA	NA
chr17:56792730	493388	INS	826	0.8803	0.4523	194	NA	NA	NA	NA	NA	NA	NA	NA	NA	No	ID=17-56792405-56792420-GTG,17-56792455-56792466-GTG,17-56792486-56792500-TGG,17-56792515-56792542-GTG,17-56792605-56792619-TGG,17-56792630-56792645-GTG,17-56792707-56792717-GAT,17-56792730-56792863-GGT,17-56792864-56792890-TGG,17-56792891-56792900-TGG,17-56792906-56792917-TGG,17-56792954-56792973-TGGTGA,17-56792990-56793001-TGG,17-56793005-56793020-TGA,17-56793029-56793043-AGG;MOTIFS=GAT,TGA,TGG,GTG,GGT,AGG,TGGTGA;STRUC=<VC100070>	HPRC,HGSVC,1KG-ONT	No	0.231	Yes	NA,NA	NA	NA
chr17:56792730	493389	INS	1735	0.8218	0.6675	9	NA	NA	NA	NA	NA	NA	NA	NA	NA	No	ID=17-56792405-56792420-GTG,17-56792455-56792466-GTG,17-56792486-56792500-TGG,17-56792515-56792542-GTG,17-56792605-56792619-TGG,17-56792630-56792645-GTG,17-56792707-56792717-GAT,17-56792730-56792863-GGT,17-56792864-56792890-TGG,17-56792891-56792900-TGG,17-56792906-56792917-TGG,17-56792954-56792973-TGGTGA,17-56792990-56793001-TGG,17-56793005-56793020-TGA,17-56793029-56793043-AGG;MOTIFS=GAT,TGA,TGG,GTG,GGT,AGG,TGGTGA;STRUC=<VC100070>	HGSVC	No	0.231	Yes	NA,NA	NA	NA
chr17:56792730	493390	INS	1417	0.8377	0.6166	16	NA	NA	NA	NA	NA	NA	NA	NA	NA	No	ID=17-56792405-56792420-GTG,17-56792455-56792466-GTG,17-56792486-56792500-TGG,17-56792515-56792542-GTG,17-56792605-56792619-TGG,17-56792630-56792645-GTG,17-56792707-56792717-GAT,17-56792730-56792863-GGT,17-56792864-56792890-TGG,17-56792891-56792900-TGG,17-56792906-56792917-TGG,17-56792954-56792973-TGGTGA,17-56792990-56793001-TGG,17-56793005-56793020-TGA,17-56793029-56793043-AGG;MOTIFS=GAT,TGA,TGG,GTG,GGT,AGG,TGGTGA;STRUC=<VC100070>	HPRC,HGSVC,1KG-ONT	No	0.231	Yes	NA,NA	NA	NA
chr17:56792730	493391	INS	1000	0.9263	0.2957	3	NA	NA	NA	NA	NA	NA	NA	NA	NA	No	ID=17-56792405-56792420-GTG,17-56792455-56792466-GTG,17-56792486-56792500-TGG,17-56792515-56792542-GTG,17-56792605-56792619-TGG,17-56792630-56792645-GTG,17-56792707-56792717-GAT,17-56792730-56792863-GGT,17-56792864-56792890-TGG,17-56792891-56792900-TGG,17-56792906-56792917-TGG,17-56792954-56792973-TGGTGA,17-56792990-56793001-TGG,17-56793005-56793020-TGA,17-56793029-56793043-AGG;MOTIFS=GAT,TGA,TGG,GTG,GGT,AGG,TGGTGA;STRUC=<VC100070>	HPRC,HGSVC,1KG-ONT	No	0.231	Yes	NA,NA	NA	NA
chr17:56792730	493392	INS	880	0.8188	0.6847	58	NA	NA	NA	NA	NA	NA	NA	NA	NA	No	ID=17-56792405-56792420-GTG,17-56792455-56792466-GTG,17-56792486-56792500-TGG,17-56792515-56792542-GTG,17-56792605-56792619-TGG,17-56792630-56792645-GTG,17-56792707-56792717-GAT,17-56792730-56792863-GGT,17-56792864-56792890-TGG,17-56792891-56792900-TGG,17-56792906-56792917-TGG,17-56792954-56792973-TGGTGA,17-56792990-56793001-TGG,17-56793005-56793020-TGA,17-56793029-56793043-AGG;MOTIFS=GAT,TGA,TGG,GTG,GGT,AGG,TGGTGA;STRUC=<VC100070>	HPRC,HGSVC,1KG-ONT	No	0.231	Yes	NA,NA	NA	NA
chr17:56792730	493393	INS	952	0.8032	0.6793	7	NA	NA	NA	NA	NA	NA	NA	NA	NA	No	ID=17-56792405-56792420-GTG,17-56792455-56792466-GTG,17-56792486-56792500-TGG,17-56792515-56792542-GTG,17-56792605-56792619-TGG,17-56792630-56792645-GTG,17-56792707-56792717-GAT,17-56792730-56792863-GGT,17-56792864-56792890-TGG,17-56792891-56792900-TGG,17-56792906-56792917-TGG,17-56792954-56792973-TGGTGA,17-56792990-56793001-TGG,17-56793005-56793020-TGA,17-56793029-56793043-AGG;MOTIFS=GAT,TGA,TGG,GTG,GGT,AGG,TGGTGA;STRUC=<VC100070>	HPRC,HGSVC,1KG-ONT	No	0.231	Yes	NA,NA	NA	NA
chr17:56792730	493394	INS	587	0.8318	0.5968	4	NA	NA	NA	NA	NA	NA	NA	NA	NA	No	ID=17-56792405-56792420-GTG,17-56792455-56792466-GTG,17-56792486-56792500-TGG,17-56792515-56792542-GTG,17-56792605-56792619-TGG,17-56792630-56792645-GTG,17-56792707-56792717-GAT,17-56792730-56792863-GGT,17-56792864-56792890-TGG,17-56792891-56792900-TGG,17-56792906-56792917-TGG,17-56792954-56792973-TGGTGA,17-56792990-56793001-TGG,17-56793005-56793020-TGA,17-56793029-56793043-AGG;MOTIFS=GAT,TGA,TGG,GTG,GGT,AGG,TGGTGA;STRUC=<VC100070>	HPRC,HGSVC	No	0.231	Yes	NA,NA	NA	NA
chr17:56792730	493395	INS	700	0.8654	0.4985	12	NA	NA	NA	NA	NA	NA	NA	NA	NA	No	ID=17-56792405-56792420-GTG,17-56792455-56792466-GTG,17-56792486-56792500-TGG,17-56792515-56792542-GTG,17-56792605-56792619-TGG,17-56792630-56792645-GTG,17-56792707-56792717-GAT,17-56792730-56792863-GGT,17-56792864-56792890-TGG,17-56792891-56792900-TGG,17-56792906-56792917-TGG,17-56792954-56792973-TGGTGA,17-56792990-56793001-TGG,17-56793005-56793020-TGA,17-56793029-56793043-AGG;MOTIFS=GAT,TGA,TGG,GTG,GGT,AGG,TGGTGA;STRUC=<VC100070>	HPRC,HGSVC	No	0.231	No	NA,NA	NA	NA
chr17:56792730	493396	INS	402	0.8503	0.584	3	NA	NA	NA	NA	NA	NA	NA	NA	NA	No	ID=17-56792405-56792420-GTG,17-56792455-56792466-GTG,17-56792486-56792500-TGG,17-56792515-56792542-GTG,17-56792605-56792619-TGG,17-56792630-56792645-GTG,17-56792707-56792717-GAT,17-56792730-56792863-GGT,17-56792864-56792890-TGG,17-56792891-56792900-TGG,17-56792906-56792917-TGG,17-56792954-56792973-TGGTGA,17-56792990-56793001-TGG,17-56793005-56793020-TGA,17-56793029-56793043-AGG;MOTIFS=GAT,TGA,TGG,GTG,GGT,AGG,TGGTGA;STRUC=<VC100070>	HPRC,HGSVC	No	0.231	No	NA,NA	NA	NA
chr17:56792730	493397	INS	546	0.8962	0.3829	9	NA	NA	NA	NA	NA	NA	NA	NA	NA	No	ID=17-56792405-56792420-GTG,17-56792455-56792466-GTG,17-56792486-56792500-TGG,17-56792515-56792542-GTG,17-56792605-56792619-TGG,17-56792630-56792645-GTG,17-56792707-56792717-GAT,17-56792730-56792863-GGT,17-56792864-56792890-TGG,17-56792891-56792900-TGG,17-56792906-56792917-TGG,17-56792954-56792973-TGGTGA,17-56792990-56793001-TGG,17-56793005-56793020-TGA,17-56793029-56793043-AGG;MOTIFS=GAT,TGA,TGG,GTG,GGT,AGG,TGGTGA;STRUC=<VC100070>	HPRC,HGSVC	No	0.231	Yes	NA,NA	NA	NA
chr17:56792730	493398	INS	1068	0.9767	0.0998	801	NA	NA	NA	NA	NA	NA	NA	NA	NA	No	ID=17-56792405-56792420-GTG,17-56792455-56792466-GTG,17-56792486-56792500-TGG,17-56792515-56792542-GTG,17-56792605-56792619-TGG,17-56792630-56792645-GTG,17-56792707-56792717-GAT,17-56792730-56792863-GGT,17-56792864-56792890-TGG,17-56792891-56792900-TGG,17-56792906-56792917-TGG,17-56792954-56792973-TGGTGA,17-56792990-56793001-TGG,17-56793005-56793020-TGA,17-56793029-56793043-AGG;MOTIFS=GAT,TGA,TGG,GTG,GGT,AGG,TGGTGA;STRUC=<VC100070>	HPRC,HGSVC,1KG-ONT	No	0.231	Yes	NA,NA	NA	NA
chr17:56792730	493399	INS	1227	0.9822	0.0572	156	NA	NA	NA	NA	NA	NA	NA	NA	NA	No	ID=17-56792405-56792420-GTG,17-56792455-56792466-GTG,17-56792486-56792500-TGG,17-56792515-56792542-GTG,17-56792605-56792619-TGG,17-56792630-56792645-GTG,17-56792707-56792717-GAT,17-56792730-56792863-GGT,17-56792864-56792890-TGG,17-56792891-56792900-TGG,17-56792906-56792917-TGG,17-56792954-56792973-TGGTGA,17-56792990-56793001-TGG,17-56793005-56793020-TGA,17-56793029-56793043-AGG;MOTIFS=GAT,TGA,TGG,GTG,GGT,AGG,TGGTGA;STRUC=<VC100070>	HPRC,HGSVC,1KG-ONT	No	0.231	Yes	NA,NA	NA	NA
chr17:56792783	493400	INS	995	0.9138	0.3417	2	NA	NA	NA	NA	NA	NA	NA	NA	NA	No	ID=17-56792405-56792420-GTG,17-56792455-56792466-GTG,17-56792486-56792500-TGG,17-56792515-56792542-GTG,17-56792605-56792619-TGG,17-56792630-56792645-GTG,17-56792707-56792717-GAT,17-56792730-56792863-GGT,17-56792864-56792890-TGG,17-56792891-56792900-TGG,17-56792906-56792917-TGG,17-56792954-56792973-TGGTGA,17-56792990-56793001-TGG,17-56793005-56793020-TGA,17-56793029-56793043-AGG;MOTIFS=GAT,TGA,TGG,GTG,GGT,AGG,TGGTGA;STRUC=<VC100070>	HPRC,HGSVC,1KG-ONT	No	0.231	No	NA,NA	NA	NA
chr17:56792801	493401	INS	807	0.8079	0.6969	1	NA	NA	NA	NA	NA	NA	NA	NA	NA	No	ID=17-56792405-56792420-GTG,17-56792455-56792466-GTG,17-56792486-56792500-TGG,17-56792515-56792542-GTG,17-56792605-56792619-TGG,17-56792630-56792645-GTG,17-56792707-56792717-GAT,17-56792730-56792863-GGT,17-56792864-56792890-TGG,17-56792891-56792900-TGG,17-56792906-56792917-TGG,17-56792954-56792973-TGGTGA,17-56792990-56793001-TGG,17-56793005-56793020-TGA,17-56793029-56793043-AGG;MOTIFS=GAT,TGA,TGG,GTG,GGT,AGG,TGGTGA;STRUC=<VC100070>	HPRC,HGSVC,1KG-ONT	No	0.348	No	NA,NA	NA	NA
chr17:56792819	493402	INS	424	0.8029	0.6784	5	NA	NA	NA	NA	NA	NA	NA	NA	NA	No	ID=17-56792405-56792420-GTG,17-56792455-56792466-GTG,17-56792486-56792500-TGG,17-56792515-56792542-GTG,17-56792605-56792619-TGG,17-56792630-56792645-GTG,17-56792707-56792717-GAT,17-56792730-56792863-GGT,17-56792864-56792890-TGG,17-56792891-56792900-TGG,17-56792906-56792917-TGG,17-56792954-56792973-TGGTGA,17-56792990-56793001-TGG,17-56793005-56793020-TGA,17-56793029-56793043-AGG;MOTIFS=GAT,TGA,TGG,GTG,GGT,AGG,TGGTGA;STRUC=<VC100070>	HPRC,HGSVC	No	0.348	Yes	NA,NA	NA	NA
chr17:56792822	493404	INS	385	0.8552	0.5389	1	NA	NA	NA	NA	NA	NA	NA	NA	NA	No	ID=17-56792405-56792420-GTG,17-56792455-56792466-GTG,17-56792486-56792500-TGG,17-56792515-56792542-GTG,17-56792605-56792619-TGG,17-56792630-56792645-GTG,17-56792707-56792717-GAT,17-56792730-56792863-GGT,17-56792864-56792890-TGG,17-56792891-56792900-TGG,17-56792906-56792917-TGG,17-56792954-56792973-TGGTGA,17-56792990-56793001-TGG,17-56793005-56793020-TGA,17-56793029-56793043-AGG;MOTIFS=GAT,TGA,TGG,GTG,GGT,AGG,TGGTGA;STRUC=<VC100070>	HPRC,HGSVC	No	0.348	No	NA,NA	NA	NA
chr17:56792822	493403	INS	413	0.8746	0.4775	2	NA	NA	NA	NA	NA	NA	NA	NA	NA	No	ID=17-56792405-56792420-GTG,17-56792455-56792466-GTG,17-56792486-56792500-TGG,17-56792515-56792542-GTG,17-56792605-56792619-TGG,17-56792630-56792645-GTG,17-56792707-56792717-GAT,17-56792730-56792863-GGT,17-56792864-56792890-TGG,17-56792891-56792900-TGG,17-56792906-56792917-TGG,17-56792954-56792973-TGGTGA,17-56792990-56793001-TGG,17-56793005-56793020-TGA,17-56793029-56793043-AGG;MOTIFS=GAT,TGA,TGG,GTG,GGT,AGG,TGGTGA;STRUC=<VC100070>	HPRC,HGSVC	No	0.348	No	NA,NA	NA	NA
chr17:56792846	493407	INS	445	0.8871	0.466	1	NA	NA	NA	NA	NA	NA	NA	NA	NA	No	ID=17-56792405-56792420-GTG,17-56792455-56792466-GTG,17-56792486-56792500-TGG,17-56792515-56792542-GTG,17-56792605-56792619-TGG,17-56792630-56792645-GTG,17-56792707-56792717-GAT,17-56792730-56792863-GGT,17-56792864-56792890-TGG,17-56792891-56792900-TGG,17-56792906-56792917-TGG,17-56792954-56792973-TGGTGA,17-56792990-56793001-TGG,17-56793005-56793020-TGA,17-56793029-56793043-AGG;MOTIFS=GAT,TGA,TGG,GTG,GGT,AGG,TGGTGA;STRUC=<VC100070>	HPRC,HGSVC	No	0.348	No	NA,NA	NA	NA
chr17:56792886	493408	INS	493	0.8395	0.6038	5	NA	NA	NA	NA	NA	NA	NA	NA	NA	No	ID=17-56792405-56792420-GTG,17-56792455-56792466-GTG,17-56792486-56792500-TGG,17-56792515-56792542-GTG,17-56792605-56792619-TGG,17-56792630-56792645-GTG,17-56792707-56792717-GAT,17-56792730-56792863-GGT,17-56792864-56792890-TGG,17-56792891-56792900-TGG,17-56792906-56792917-TGG,17-56792954-56792973-TGGTGA,17-56792990-56793001-TGG,17-56793005-56793020-TGA,17-56793029-56793043-AGG;MOTIFS=GAT,TGA,TGG,GTG,GGT,AGG,TGGTGA;STRUC=<VC100070>	HPRC,HGSVC	No	0.231	Yes	NA,NA	NA	NA
chr17:56792896	493409	INS	400	0.8069	0.6762	9	NA	NA	NA	NA	NA	NA	NA	NA	NA	No	ID=17-56792405-56792420-GTG,17-56792455-56792466-GTG,17-56792486-56792500-TGG,17-56792515-56792542-GTG,17-56792605-56792619-TGG,17-56792630-56792645-GTG,17-56792707-56792717-GAT,17-56792730-56792863-GGT,17-56792864-56792890-TGG,17-56792891-56792900-TGG,17-56792906-56792917-TGG,17-56792954-56792973-TGGTGA,17-56792990-56793001-TGG,17-56793005-56793020-TGA,17-56793029-56793043-AGG;MOTIFS=GAT,TGA,TGG,GTG,GGT,AGG,TGGTGA;STRUC=<VC100070>	HPRC,HGSVC	No	0.231	Yes	NA,NA	NA	NA
chr17:56792900	493410	INS	237	0.8523	0.6817	3	NA	NA	NA	NA	NA	NA	NA	NA	NA	No	ID=17-56792405-56792420-GTG,17-56792455-56792466-GTG,17-56792486-56792500-TGG,17-56792515-56792542-GTG,17-56792605-56792619-TGG,17-56792630-56792645-GTG,17-56792707-56792717-GAT,17-56792730-56792863-GGT,17-56792864-56792890-TGG,17-56792891-56792900-TGG,17-56792906-56792917-TGG,17-56792954-56792973-TGGTGA,17-56792990-56793001-TGG,17-56793005-56793020-TGA,17-56793029-56793043-AGG;MOTIFS=GAT,TGA,TGG,GTG,GGT,AGG,TGGTGA;STRUC=<VC100070>	HPRC	No	0.231	Yes	NA,NA	NA	NA
chr17:56811470	493412	DEL	76	0.885	0.4445	32	NA	NA	NA	NA	NA	NA	NA	NA	NA	No	ID=17-56811470-56811622-GCTCGAGACTCTCTTCTTGCAGAGCCGCAGTCCATTGTACCAGATAACCTCGTTAGTGAGCCCAAATCAGGCTGGG;MOTIFS=GCTCGAGACTCTCTTCTTGCAGAGCCGCAGTCCATTGTACCAGATAACCTCGTTAGTGAGCCCAAATCAGGCTGGG;STRUC=<TR1512971>	HGSVC,1KG-ONT	Yes	0.489	Yes	NA,NA	NA	NA
chr17:56811470	493411	INS	76	0.9044	0.347	430	NA	NA	NA	NA	NA	NA	NA	NA	NA	No	NA	HPRC,HGSVC,1KG-ONT	No	3.238	Yes	NA,NA	NA	NA
chr17:56811615	493413	INS	81	0.8753	0.4649	2	NA	NA	NA	NA	NA	NA	NA	NA	NA	No	ID=17-56811470-56811622-GCTCGAGACTCTCTTCTTGCAGAGCCGCAGTCCATTGTACCAGATAACCTCGTTAGTGAGCCCAAATCAGGCTGGG;MOTIFS=GCTCGAGACTCTCTTCTTGCAGAGCCGCAGTCCATTGTACCAGATAACCTCGTTAGTGAGCCCAAATCAGGCTGGG;STRUC=<TR1512971>	HPRC,HGSVC,1KG-ONT	No	2.413	No	NA,NA	NA	NA
chr17:56863792	493414	INS	351	0.8567	0.5226	1	DGKE(1.2614e-13,0.995),TRIM25(1.9477e-11,0.921)	DGKE(1.2614e-13,0.995)	NA	NA	NA	NA	NA	NA	NA	No	NA	NA	Yes	13.24	No	NA,NA	NA	NA
chr17:56870208	493415	INS	295	0.8825	0.4218	910	TRIM25(1.9477e-11,0.921)	NA	NA	NA	NA	NA	NA	NA	NA	No	ID=17-56870063-56870071-A;MOTIFS=A;STRUC=(A)n	HPRC,HGSVC,1KG-ONT	Yes	4.708	Yes	NA,NA	NA	NA
chr17:56872574	493417	INS	126	0.974	0.0933	107	TRIM25(1.9477e-11,0.921)	NA	NA	NA	NA	NA	NA	NA	NA	Yes	ID=17-56872549-56872568-A;MOTIFS=A;STRUC=(A)n	HPRC,HGSVC,1KG-ONT	No	1.616	Yes	NA,NA	NA	NA
chr17:56872574	493416	INS	134	0.8005	0.6902	34	TRIM25(1.9477e-11,0.921)	NA	NA	NA	NA	NA	NA	NA	NA	Yes	ID=17-56872549-56872568-A;MOTIFS=A;STRUC=(A)n	HPRC,HGSVC,1KG-ONT	No	1.616	Yes	NA,NA	NA	NA
chr17:56872579	493418	INS	115	0.9713	0.1074	595	TRIM25(1.9477e-11,0.921)	NA	NA	NA	NA	NA	NA	NA	NA	Yes	ID=17-56872549-56872568-A;MOTIFS=A;STRUC=(A)n	HPRC,HGSVC,1KG-ONT	No	1.616	Yes	NA,NA	NA	NA
chr17:56878093	493419	INS	138	0.811	0.6808	4	TRIM25(1.9477e-11,0.921)	NA	NA	NA	NA	NA	NA	NA	NA	No	ID=17-56878034-56878047-ATG,17-56878045-56878054-GAA,17-56878053-56878059-AAG,17-56878055-56878084-GAAGAG,17-56878058-56878079-GAG,17-56878079-56878094-GAA,17-56878098-56878104-GAG,17-56878101-56878125-GAA,17-56878126-56878183-AAG,17-56878190-56878203-AGA,17-56878201-56878211-A;MOTIFS=ATG,GAAGAG,A,GAA,AAG,GAG,AGA;STRUC=<VC100082>	NA	No	0.308	No	NA,NA	NA	NA
chr17:56878101	493430	INS	87	0.8478	0.5547	9	TRIM25(1.9477e-11,0.921)	NA	NA	NA	NA	NA	NA	NA	NA	No	ID=17-56878034-56878047-ATG,17-56878045-56878054-GAA,17-56878053-56878059-AAG,17-56878055-56878084-GAAGAG,17-56878058-56878079-GAG,17-56878079-56878094-GAA,17-56878098-56878104-GAG,17-56878101-56878125-GAA,17-56878126-56878183-AAG,17-56878190-56878203-AGA,17-56878201-56878211-A;MOTIFS=ATG,GAAGAG,A,GAA,AAG,GAG,AGA;STRUC=<VC100082>	HPRC,HGSVC	No	0.308	No	NA,NA	NA	NA
chr17:56878101	493429	INS	69	0.879	0.4578	41	TRIM25(1.9477e-11,0.921)	NA	NA	NA	NA	NA	NA	NA	NA	No	ID=17-56878034-56878047-ATG,17-56878045-56878054-GAA,17-56878053-56878059-AAG,17-56878055-56878084-GAAGAG,17-56878058-56878079-GAG,17-56878079-56878094-GAA,17-56878098-56878104-GAG,17-56878101-56878125-GAA,17-56878126-56878183-AAG,17-56878190-56878203-AGA,17-56878201-56878211-A;MOTIFS=ATG,GAAGAG,A,GAA,AAG,GAG,AGA;STRUC=<VC100082>	HPRC,HGSVC,1KG-ONT	No	0.308	Yes	NA,NA	NA	NA
chr17:56878101	493432	INS	102	0.8472	0.6489	1	TRIM25(1.9477e-11,0.921)	NA	NA	NA	NA	NA	NA	NA	NA	No	ID=17-56878034-56878047-ATG,17-56878045-56878054-GAA,17-56878053-56878059-AAG,17-56878055-56878084-GAAGAG,17-56878058-56878079-GAG,17-56878079-56878094-GAA,17-56878098-56878104-GAG,17-56878101-56878125-GAA,17-56878126-56878183-AAG,17-56878190-56878203-AGA,17-56878201-56878211-A;MOTIFS=ATG,GAAGAG,A,GAA,AAG,GAG,AGA;STRUC=<VC100082>	HPRC,HGSVC	No	0.308	No	NA,NA	NA	NA
chr17:56878101	493431	INS	90	0.8438	0.5456	15	TRIM25(1.9477e-11,0.921)	NA	NA	NA	NA	NA	NA	NA	NA	No	ID=17-56878034-56878047-ATG,17-56878045-56878054-GAA,17-56878053-56878059-AAG,17-56878055-56878084-GAAGAG,17-56878058-56878079-GAG,17-56878079-56878094-GAA,17-56878098-56878104-GAG,17-56878101-56878125-GAA,17-56878126-56878183-AAG,17-56878190-56878203-AGA,17-56878201-56878211-A;MOTIFS=ATG,GAAGAG,A,GAA,AAG,GAG,AGA;STRUC=<VC100082>	HPRC,HGSVC	No	0.308	Yes	NA,NA	NA	NA
chr17:56878101	493428	INS	75	0.9005	0.6374	27	TRIM25(1.9477e-11,0.921)	NA	NA	NA	NA	NA	NA	NA	NA	No	ID=17-56878034-56878047-ATG,17-56878045-56878054-GAA,17-56878053-56878059-AAG,17-56878055-56878084-GAAGAG,17-56878058-56878079-GAG,17-56878079-56878094-GAA,17-56878098-56878104-GAG,17-56878101-56878125-GAA,17-56878126-56878183-AAG,17-56878190-56878203-AGA,17-56878201-56878211-A;MOTIFS=ATG,GAAGAG,A,GAA,AAG,GAG,AGA;STRUC=<VC100082>	HPRC,HGSVC,1KG-ONT	No	0.308	Yes	NA,NA	NA	NA
chr17:56878101	493427	INS	78	0.8095	0.6918	28	TRIM25(1.9477e-11,0.921)	NA	NA	NA	NA	NA	NA	NA	NA	No	ID=17-56878034-56878047-ATG,17-56878045-56878054-GAA,17-56878053-56878059-AAG,17-56878055-56878084-GAAGAG,17-56878058-56878079-GAG,17-56878079-56878094-GAA,17-56878098-56878104-GAG,17-56878101-56878125-GAA,17-56878126-56878183-AAG,17-56878190-56878203-AGA,17-56878201-56878211-A;MOTIFS=ATG,GAAGAG,A,GAA,AAG,GAG,AGA;STRUC=<VC100082>	HPRC,HGSVC,1KG-ONT	No	0.308	Yes	NA,NA	NA	NA
chr17:56878101	493426	INS	72	0.8361	0.6408	28	TRIM25(1.9477e-11,0.921)	NA	NA	NA	NA	NA	NA	NA	NA	No	ID=17-56878034-56878047-ATG,17-56878045-56878054-GAA,17-56878053-56878059-AAG,17-56878055-56878084-GAAGAG,17-56878058-56878079-GAG,17-56878079-56878094-GAA,17-56878098-56878104-GAG,17-56878101-56878125-GAA,17-56878126-56878183-AAG,17-56878190-56878203-AGA,17-56878201-56878211-A;MOTIFS=ATG,GAAGAG,A,GAA,AAG,GAG,AGA;STRUC=<VC100082>	HPRC,HGSVC,1KG-ONT	No	0.308	Yes	NA,NA	NA	NA
chr17:56878101	493425	INS	60	0.9309	0.3143	26	TRIM25(1.9477e-11,0.921)	NA	NA	NA	NA	NA	NA	NA	NA	No	ID=17-56878034-56878047-ATG,17-56878045-56878054-GAA,17-56878053-56878059-AAG,17-56878055-56878084-GAAGAG,17-56878058-56878079-GAG,17-56878079-56878094-GAA,17-56878098-56878104-GAG,17-56878101-56878125-GAA,17-56878126-56878183-AAG,17-56878190-56878203-AGA,17-56878201-56878211-A;MOTIFS=ATG,GAAGAG,A,GAA,AAG,GAG,AGA;STRUC=<VC100082>	HPRC,HGSVC,1KG-ONT	No	0.308	No	NA,NA	NA	NA
chr17:56878101	493424	INS	120	0.8866	0.4036	1	TRIM25(1.9477e-11,0.921)	NA	NA	NA	NA	NA	NA	NA	NA	No	ID=17-56878034-56878047-ATG,17-56878045-56878054-GAA,17-56878053-56878059-AAG,17-56878055-56878084-GAAGAG,17-56878058-56878079-GAG,17-56878079-56878094-GAA,17-56878098-56878104-GAG,17-56878101-56878125-GAA,17-56878126-56878183-AAG,17-56878190-56878203-AGA,17-56878201-56878211-A;MOTIFS=ATG,GAAGAG,A,GAA,AAG,GAG,AGA;STRUC=<VC100082>	HPRC	No	0.308	No	NA,NA	NA	NA
chr17:56878101	493423	INS	57	0.9294	0.5286	15	TRIM25(1.9477e-11,0.921)	NA	NA	NA	NA	NA	NA	NA	NA	No	ID=17-56878034-56878047-ATG,17-56878045-56878054-GAA,17-56878053-56878059-AAG,17-56878055-56878084-GAAGAG,17-56878058-56878079-GAG,17-56878079-56878094-GAA,17-56878098-56878104-GAG,17-56878101-56878125-GAA,17-56878126-56878183-AAG,17-56878190-56878203-AGA,17-56878201-56878211-A;MOTIFS=ATG,GAAGAG,A,GAA,AAG,GAG,AGA;STRUC=<VC100082>	HPRC,HGSVC,1KG-ONT	No	0.308	Yes	NA,NA	NA	NA
chr17:56878101	493422	INS	57	0.8436	0.5896	50	TRIM25(1.9477e-11,0.921)	NA	NA	NA	NA	NA	NA	NA	NA	No	ID=17-56878034-56878047-ATG,17-56878045-56878054-GAA,17-56878053-56878059-AAG,17-56878055-56878084-GAAGAG,17-56878058-56878079-GAG,17-56878079-56878094-GAA,17-56878098-56878104-GAG,17-56878101-56878125-GAA,17-56878126-56878183-AAG,17-56878190-56878203-AGA,17-56878201-56878211-A;MOTIFS=ATG,GAAGAG,A,GAA,AAG,GAG,AGA;STRUC=<VC100082>	HPRC,HGSVC,1KG-ONT	No	0.308	Yes	NA,NA	NA	NA
chr17:56878101	493421	INS	54	0.9307	0.2598	42	TRIM25(1.9477e-11,0.921)	NA	NA	NA	NA	NA	NA	NA	NA	No	ID=17-56878034-56878047-ATG,17-56878045-56878054-GAA,17-56878053-56878059-AAG,17-56878055-56878084-GAAGAG,17-56878058-56878079-GAG,17-56878079-56878094-GAA,17-56878098-56878104-GAG,17-56878101-56878125-GAA,17-56878126-56878183-AAG,17-56878190-56878203-AGA,17-56878201-56878211-A;MOTIFS=ATG,GAAGAG,A,GAA,AAG,GAG,AGA;STRUC=<VC100082>	HPRC,HGSVC,1KG-ONT	No	0.308	Yes	NA,NA	NA	NA
chr17:56878101	493420	INS	54	0.8994	0.356	13	TRIM25(1.9477e-11,0.921)	NA	NA	NA	NA	NA	NA	NA	NA	No	ID=17-56878034-56878047-ATG,17-56878045-56878054-GAA,17-56878053-56878059-AAG,17-56878055-56878084-GAAGAG,17-56878058-56878079-GAG,17-56878079-56878094-GAA,17-56878098-56878104-GAG,17-56878101-56878125-GAA,17-56878126-56878183-AAG,17-56878190-56878203-AGA,17-56878201-56878211-A;MOTIFS=ATG,GAAGAG,A,GAA,AAG,GAG,AGA;STRUC=<VC100082>	HPRC,HGSVC,1KG-ONT	No	0.308	Yes	NA,NA	NA	NA
chr17:56878102	493433	INS	51	0.8355	0.6114	127	TRIM25(1.9477e-11,0.921)	NA	NA	NA	NA	NA	NA	NA	NA	No	ID=17-56878034-56878047-ATG,17-56878045-56878054-GAA,17-56878053-56878059-AAG,17-56878055-56878084-GAAGAG,17-56878058-56878079-GAG,17-56878079-56878094-GAA,17-56878098-56878104-GAG,17-56878101-56878125-GAA,17-56878126-56878183-AAG,17-56878190-56878203-AGA,17-56878201-56878211-A;MOTIFS=ATG,GAAGAG,A,GAA,AAG,GAG,AGA;STRUC=<VC100082>	HPRC,HGSVC,1KG-ONT	No	0.308	Yes	NA,NA	NA	NA
chr17:56878102	493434	INS	66	0.8122	0.6734	48	TRIM25(1.9477e-11,0.921)	NA	NA	NA	NA	NA	NA	NA	NA	No	ID=17-56878034-56878047-ATG,17-56878045-56878054-GAA,17-56878053-56878059-AAG,17-56878055-56878084-GAAGAG,17-56878058-56878079-GAG,17-56878079-56878094-GAA,17-56878098-56878104-GAG,17-56878101-56878125-GAA,17-56878126-56878183-AAG,17-56878190-56878203-AGA,17-56878201-56878211-A;MOTIFS=ATG,GAAGAG,A,GAA,AAG,GAG,AGA;STRUC=<VC100082>	HPRC,HGSVC,1KG-ONT	No	0.308	Yes	NA,NA	NA	NA
chr17:56878102	493435	INS	96	0.8777	0.4406	7	TRIM25(1.9477e-11,0.921)	NA	NA	NA	NA	NA	NA	NA	NA	No	ID=17-56878034-56878047-ATG,17-56878045-56878054-GAA,17-56878053-56878059-AAG,17-56878055-56878084-GAAGAG,17-56878058-56878079-GAG,17-56878079-56878094-GAA,17-56878098-56878104-GAG,17-56878101-56878125-GAA,17-56878126-56878183-AAG,17-56878190-56878203-AGA,17-56878201-56878211-A;MOTIFS=ATG,GAAGAG,A,GAA,AAG,GAG,AGA;STRUC=<VC100082>	HPRC,HGSVC	No	0.308	Yes	NA,NA	NA	NA
chr17:56878105	493436	INS	54	0.8401	0.5775	22	TRIM25(1.9477e-11,0.921)	NA	NA	NA	NA	NA	NA	NA	NA	No	ID=17-56878034-56878047-ATG,17-56878045-56878054-GAA,17-56878053-56878059-AAG,17-56878055-56878084-GAAGAG,17-56878058-56878079-GAG,17-56878079-56878094-GAA,17-56878098-56878104-GAG,17-56878101-56878125-GAA,17-56878126-56878183-AAG,17-56878190-56878203-AGA,17-56878201-56878211-A;MOTIFS=ATG,GAAGAG,A,GAA,AAG,GAG,AGA;STRUC=<VC100082>	HPRC,HGSVC,1KG-ONT	No	0.308	Yes	NA,NA	NA	NA
chr17:56878125	493437	INS	60	0.897	0.3844	57	TRIM25(1.9477e-11,0.921)	NA	NA	NA	NA	NA	NA	NA	NA	No	ID=17-56878034-56878047-ATG,17-56878045-56878054-GAA,17-56878053-56878059-AAG,17-56878055-56878084-GAAGAG,17-56878058-56878079-GAG,17-56878079-56878094-GAA,17-56878098-56878104-GAG,17-56878101-56878125-GAA,17-56878126-56878183-AAG,17-56878190-56878203-AGA,17-56878201-56878211-A;MOTIFS=ATG,GAAGAG,A,GAA,AAG,GAG,AGA;STRUC=<VC100082>	HPRC,HGSVC,1KG-ONT	No	0.308	No	NA,NA	NA	NA
chr17:56878143	493438	INS	64	0.8228	0.6557	26	TRIM25(1.9477e-11,0.921)	NA	NA	NA	NA	NA	NA	NA	NA	No	ID=17-56878034-56878047-ATG,17-56878045-56878054-GAA,17-56878053-56878059-AAG,17-56878055-56878084-GAAGAG,17-56878058-56878079-GAG,17-56878079-56878094-GAA,17-56878098-56878104-GAG,17-56878101-56878125-GAA,17-56878126-56878183-AAG,17-56878190-56878203-AGA,17-56878201-56878211-A;MOTIFS=ATG,GAAGAG,A,GAA,AAG,GAG,AGA;STRUC=<VC100082>	HPRC,HGSVC,1KG-ONT	No	0.308	Yes	NA,NA	NA	NA
chr17:56880975	493440	INS	254	0.8237	0.6435	8	TRIM25(1.9477e-11,0.921)	NA	NA	NA	NA	NA	NA	NA	NA	No	ID=17-56880945-56880954-AT,17-56880960-56880969-TA,17-56880977-56880986-AT,17-56880987-56881053-AATTGTATATATGAAATATATA,17-56881031-56881203-AATTGTATATATGAAATATATATAC,17-56881046-56881055-AT,17-56881071-56881080-AT,17-56881096-56881105-AT,17-56881121-56881130-AT,17-56881146-56881155-AT,17-56881171-56881180-AT,17-56881238-56881256-TATTTG,17-56881254-56881274-TGTATA,17-56881278-56881297-TGTATA,17-56881292-56881303-TA,17-56881321-56881330-TA,17-56881346-56881357-TA,17-56881358-56881367-TA,17-56881383-56881394-TA,17-56881395-56881404-TA,17-56881404-56881418-TA,17-56881455-56881474-TTTTAT;MOTIFS=AATTGTATATATGAAATATATATAC,TA,AT,TTTTAT,TGTATA,TATTTG,AATTGTATATATGAAATATATA;STRUC=<VC100083>	HPRC,HGSVC,1KG-ONT	Yes	1.616	Yes	NA,NA	NA	NA
chr17:56880975	493439	INS	227	0.8219	0.6413	5	TRIM25(1.9477e-11,0.921)	NA	NA	NA	NA	NA	NA	NA	NA	No	ID=17-56880945-56880954-AT,17-56880960-56880969-TA,17-56880977-56880986-AT,17-56880987-56881053-AATTGTATATATGAAATATATA,17-56881031-56881203-AATTGTATATATGAAATATATATAC,17-56881046-56881055-AT,17-56881071-56881080-AT,17-56881096-56881105-AT,17-56881121-56881130-AT,17-56881146-56881155-AT,17-56881171-56881180-AT,17-56881238-56881256-TATTTG,17-56881254-56881274-TGTATA,17-56881278-56881297-TGTATA,17-56881292-56881303-TA,17-56881321-56881330-TA,17-56881346-56881357-TA,17-56881358-56881367-TA,17-56881383-56881394-TA,17-56881395-56881404-TA,17-56881404-56881418-TA,17-56881455-56881474-TTTTAT;MOTIFS=AATTGTATATATGAAATATATATAC,TA,AT,TTTTAT,TGTATA,TATTTG,AATTGTATATATGAAATATATA;STRUC=<VC100083>	HPRC,HGSVC,1KG-ONT	Yes	1.616	No	NA,NA	NA	NA
chr17:56881031	493448	INS	175	0.8843	0.6619	47	TRIM25(1.9477e-11,0.921)	NA	NA	NA	NA	NA	NA	NA	NA	No	ID=17-56880945-56880954-AT,17-56880960-56880969-TA,17-56880977-56880986-AT,17-56880987-56881053-AATTGTATATATGAAATATATA,17-56881031-56881203-AATTGTATATATGAAATATATATAC,17-56881046-56881055-AT,17-56881071-56881080-AT,17-56881096-56881105-AT,17-56881121-56881130-AT,17-56881146-56881155-AT,17-56881171-56881180-AT,17-56881238-56881256-TATTTG,17-56881254-56881274-TGTATA,17-56881278-56881297-TGTATA,17-56881292-56881303-TA,17-56881321-56881330-TA,17-56881346-56881357-TA,17-56881358-56881367-TA,17-56881383-56881394-TA,17-56881395-56881404-TA,17-56881404-56881418-TA,17-56881455-56881474-TTTTAT;MOTIFS=AATTGTATATATGAAATATATATAC,TA,AT,TTTTAT,TGTATA,TATTTG,AATTGTATATATGAAATATATA;STRUC=<VC100083>	HPRC,HGSVC,1KG-ONT	Yes	0.345	Yes	NA,NA	NA	NA
chr17:56881031	493455	INS	328	0.851	0.5687	6	TRIM25(1.9477e-11,0.921)	NA	NA	NA	NA	NA	NA	NA	NA	No	ID=17-56880945-56880954-AT,17-56880960-56880969-TA,17-56880977-56880986-AT,17-56880987-56881053-AATTGTATATATGAAATATATA,17-56881031-56881203-AATTGTATATATGAAATATATATAC,17-56881046-56881055-AT,17-56881071-56881080-AT,17-56881096-56881105-AT,17-56881121-56881130-AT,17-56881146-56881155-AT,17-56881171-56881180-AT,17-56881238-56881256-TATTTG,17-56881254-56881274-TGTATA,17-56881278-56881297-TGTATA,17-56881292-56881303-TA,17-56881321-56881330-TA,17-56881346-56881357-TA,17-56881358-56881367-TA,17-56881383-56881394-TA,17-56881395-56881404-TA,17-56881404-56881418-TA,17-56881455-56881474-TTTTAT;MOTIFS=AATTGTATATATGAAATATATATAC,TA,AT,TTTTAT,TGTATA,TATTTG,AATTGTATATATGAAATATATA;STRUC=<VC100083>	HPRC,HGSVC,1KG-ONT	Yes	0.345	Yes	NA,NA	NA	NA
chr17:56881031	493454	INS	228	0.8715	0.6571	169	TRIM25(1.9477e-11,0.921)	NA	NA	NA	NA	NA	NA	NA	NA	No	ID=17-56880945-56880954-AT,17-56880960-56880969-TA,17-56880977-56880986-AT,17-56880987-56881053-AATTGTATATATGAAATATATA,17-56881031-56881203-AATTGTATATATGAAATATATATAC,17-56881046-56881055-AT,17-56881071-56881080-AT,17-56881096-56881105-AT,17-56881121-56881130-AT,17-56881146-56881155-AT,17-56881171-56881180-AT,17-56881238-56881256-TATTTG,17-56881254-56881274-TGTATA,17-56881278-56881297-TGTATA,17-56881292-56881303-TA,17-56881321-56881330-TA,17-56881346-56881357-TA,17-56881358-56881367-TA,17-56881383-56881394-TA,17-56881395-56881404-TA,17-56881404-56881418-TA,17-56881455-56881474-TTTTAT;MOTIFS=AATTGTATATATGAAATATATATAC,TA,AT,TTTTAT,TGTATA,TATTTG,AATTGTATATATGAAATATATA;STRUC=<VC100083>	HPRC,HGSVC,1KG-ONT	Yes	0.345	Yes	NA,NA	NA	NA
chr17:56881031	493453	INS	53	0.8496	0.5589	135	TRIM25(1.9477e-11,0.921)	NA	NA	NA	NA	NA	NA	NA	NA	No	ID=17-56880945-56880954-AT,17-56880960-56880969-TA,17-56880977-56880986-AT,17-56880987-56881053-AATTGTATATATGAAATATATA,17-56881031-56881203-AATTGTATATATGAAATATATATAC,17-56881046-56881055-AT,17-56881071-56881080-AT,17-56881096-56881105-AT,17-56881121-56881130-AT,17-56881146-56881155-AT,17-56881171-56881180-AT,17-56881238-56881256-TATTTG,17-56881254-56881274-TGTATA,17-56881278-56881297-TGTATA,17-56881292-56881303-TA,17-56881321-56881330-TA,17-56881346-56881357-TA,17-56881358-56881367-TA,17-56881383-56881394-TA,17-56881395-56881404-TA,17-56881404-56881418-TA,17-56881455-56881474-TTTTAT;MOTIFS=AATTGTATATATGAAATATATATAC,TA,AT,TTTTAT,TGTATA,TATTTG,AATTGTATATATGAAATATATA;STRUC=<VC100083>	HPRC,HGSVC	Yes	0.345	Yes	NA,NA	NA	NA
chr17:56881031	493452	INS	300	0.8341	0.6091	3	TRIM25(1.9477e-11,0.921)	NA	NA	NA	NA	NA	NA	NA	NA	No	ID=17-56880945-56880954-AT,17-56880960-56880969-TA,17-56880977-56880986-AT,17-56880987-56881053-AATTGTATATATGAAATATATA,17-56881031-56881203-AATTGTATATATGAAATATATATAC,17-56881046-56881055-AT,17-56881071-56881080-AT,17-56881096-56881105-AT,17-56881121-56881130-AT,17-56881146-56881155-AT,17-56881171-56881180-AT,17-56881238-56881256-TATTTG,17-56881254-56881274-TGTATA,17-56881278-56881297-TGTATA,17-56881292-56881303-TA,17-56881321-56881330-TA,17-56881346-56881357-TA,17-56881358-56881367-TA,17-56881383-56881394-TA,17-56881395-56881404-TA,17-56881404-56881418-TA,17-56881455-56881474-TTTTAT;MOTIFS=AATTGTATATATGAAATATATATAC,TA,AT,TTTTAT,TGTATA,TATTTG,AATTGTATATATGAAATATATA;STRUC=<VC100083>	HPRC,HGSVC,1KG-ONT	Yes	0.345	No	NA,NA	NA	NA
chr17:56881031	493451	INS	275	0.8841	0.4286	56	TRIM25(1.9477e-11,0.921)	NA	NA	NA	NA	NA	NA	NA	NA	No	ID=17-56880945-56880954-AT,17-56880960-56880969-TA,17-56880977-56880986-AT,17-56880987-56881053-AATTGTATATATGAAATATATA,17-56881031-56881203-AATTGTATATATGAAATATATATAC,17-56881046-56881055-AT,17-56881071-56881080-AT,17-56881096-56881105-AT,17-56881121-56881130-AT,17-56881146-56881155-AT,17-56881171-56881180-AT,17-56881238-56881256-TATTTG,17-56881254-56881274-TGTATA,17-56881278-56881297-TGTATA,17-56881292-56881303-TA,17-56881321-56881330-TA,17-56881346-56881357-TA,17-56881358-56881367-TA,17-56881383-56881394-TA,17-56881395-56881404-TA,17-56881404-56881418-TA,17-56881455-56881474-TTTTAT;MOTIFS=AATTGTATATATGAAATATATATAC,TA,AT,TTTTAT,TGTATA,TATTTG,AATTGTATATATGAAATATATA;STRUC=<VC100083>	HPRC,HGSVC,1KG-ONT	Yes	0.345	Yes	NA,NA	NA	NA
chr17:56881031	493444	INS	75	0.9469	0.4308	85	TRIM25(1.9477e-11,0.921)	NA	NA	NA	NA	NA	NA	NA	NA	No	ID=17-56880945-56880954-AT,17-56880960-56880969-TA,17-56880977-56880986-AT,17-56880987-56881053-AATTGTATATATGAAATATATA,17-56881031-56881203-AATTGTATATATGAAATATATATAC,17-56881046-56881055-AT,17-56881071-56881080-AT,17-56881096-56881105-AT,17-56881121-56881130-AT,17-56881146-56881155-AT,17-56881171-56881180-AT,17-56881238-56881256-TATTTG,17-56881254-56881274-TGTATA,17-56881278-56881297-TGTATA,17-56881292-56881303-TA,17-56881321-56881330-TA,17-56881346-56881357-TA,17-56881358-56881367-TA,17-56881383-56881394-TA,17-56881395-56881404-TA,17-56881404-56881418-TA,17-56881455-56881474-TTTTAT;MOTIFS=AATTGTATATATGAAATATATATAC,TA,AT,TTTTAT,TGTATA,TATTTG,AATTGTATATATGAAATATATA;STRUC=<VC100083>	HPRC,HGSVC	Yes	0.345	Yes	NA,NA	NA	NA
chr17:56881031	493445	INS	100	0.9221	0.289	102	TRIM25(1.9477e-11,0.921)	NA	NA	NA	NA	NA	NA	NA	NA	No	ID=17-56880945-56880954-AT,17-56880960-56880969-TA,17-56880977-56880986-AT,17-56880987-56881053-AATTGTATATATGAAATATATA,17-56881031-56881203-AATTGTATATATGAAATATATATAC,17-56881046-56881055-AT,17-56881071-56881080-AT,17-56881096-56881105-AT,17-56881121-56881130-AT,17-56881146-56881155-AT,17-56881171-56881180-AT,17-56881238-56881256-TATTTG,17-56881254-56881274-TGTATA,17-56881278-56881297-TGTATA,17-56881292-56881303-TA,17-56881321-56881330-TA,17-56881346-56881357-TA,17-56881358-56881367-TA,17-56881383-56881394-TA,17-56881395-56881404-TA,17-56881404-56881418-TA,17-56881455-56881474-TTTTAT;MOTIFS=AATTGTATATATGAAATATATATAC,TA,AT,TTTTAT,TGTATA,TATTTG,AATTGTATATATGAAATATATA;STRUC=<VC100083>	HPRC,HGSVC	Yes	0.345	Yes	NA,NA	NA	NA
chr17:56881031	493446	INS	125	0.8249	0.6225	23	TRIM25(1.9477e-11,0.921)	NA	NA	NA	NA	NA	NA	NA	NA	No	ID=17-56880945-56880954-AT,17-56880960-56880969-TA,17-56880977-56880986-AT,17-56880987-56881053-AATTGTATATATGAAATATATA,17-56881031-56881203-AATTGTATATATGAAATATATATAC,17-56881046-56881055-AT,17-56881071-56881080-AT,17-56881096-56881105-AT,17-56881121-56881130-AT,17-56881146-56881155-AT,17-56881171-56881180-AT,17-56881238-56881256-TATTTG,17-56881254-56881274-TGTATA,17-56881278-56881297-TGTATA,17-56881292-56881303-TA,17-56881321-56881330-TA,17-56881346-56881357-TA,17-56881358-56881367-TA,17-56881383-56881394-TA,17-56881395-56881404-TA,17-56881404-56881418-TA,17-56881455-56881474-TTTTAT;MOTIFS=AATTGTATATATGAAATATATATAC,TA,AT,TTTTAT,TGTATA,TATTTG,AATTGTATATATGAAATATATA;STRUC=<VC100083>	HPRC,HGSVC,1KG-ONT	Yes	0.345	Yes	NA,NA	NA	NA
chr17:56881031	493450	INS	250	0.8443	0.5931	16	TRIM25(1.9477e-11,0.921)	NA	NA	NA	NA	NA	NA	NA	NA	No	ID=17-56880945-56880954-AT,17-56880960-56880969-TA,17-56880977-56880986-AT,17-56880987-56881053-AATTGTATATATGAAATATATA,17-56881031-56881203-AATTGTATATATGAAATATATATAC,17-56881046-56881055-AT,17-56881071-56881080-AT,17-56881096-56881105-AT,17-56881121-56881130-AT,17-56881146-56881155-AT,17-56881171-56881180-AT,17-56881238-56881256-TATTTG,17-56881254-56881274-TGTATA,17-56881278-56881297-TGTATA,17-56881292-56881303-TA,17-56881321-56881330-TA,17-56881346-56881357-TA,17-56881358-56881367-TA,17-56881383-56881394-TA,17-56881395-56881404-TA,17-56881404-56881418-TA,17-56881455-56881474-TTTTAT;MOTIFS=AATTGTATATATGAAATATATATAC,TA,AT,TTTTAT,TGTATA,TATTTG,AATTGTATATATGAAATATATA;STRUC=<VC100083>	HPRC,HGSVC,1KG-ONT	Yes	0.345	Yes	NA,NA	NA	NA
chr17:56881031	493449	INS	200	0.8157	0.6644	14	TRIM25(1.9477e-11,0.921)	NA	NA	NA	NA	NA	NA	NA	NA	No	ID=17-56880945-56880954-AT,17-56880960-56880969-TA,17-56880977-56880986-AT,17-56880987-56881053-AATTGTATATATGAAATATATA,17-56881031-56881203-AATTGTATATATGAAATATATATAC,17-56881046-56881055-AT,17-56881071-56881080-AT,17-56881096-56881105-AT,17-56881121-56881130-AT,17-56881146-56881155-AT,17-56881171-56881180-AT,17-56881238-56881256-TATTTG,17-56881254-56881274-TGTATA,17-56881278-56881297-TGTATA,17-56881292-56881303-TA,17-56881321-56881330-TA,17-56881346-56881357-TA,17-56881358-56881367-TA,17-56881383-56881394-TA,17-56881395-56881404-TA,17-56881404-56881418-TA,17-56881455-56881474-TTTTAT;MOTIFS=AATTGTATATATGAAATATATATAC,TA,AT,TTTTAT,TGTATA,TATTTG,AATTGTATATATGAAATATATA;STRUC=<VC100083>	HPRC,HGSVC,1KG-ONT	Yes	0.345	Yes	NA,NA	NA	NA
chr17:56881031	493447	INS	150	0.9347	0.503	57	TRIM25(1.9477e-11,0.921)	NA	NA	NA	NA	NA	NA	NA	NA	No	ID=17-56880945-56880954-AT,17-56880960-56880969-TA,17-56880977-56880986-AT,17-56880987-56881053-AATTGTATATATGAAATATATA,17-56881031-56881203-AATTGTATATATGAAATATATATAC,17-56881046-56881055-AT,17-56881071-56881080-AT,17-56881096-56881105-AT,17-56881121-56881130-AT,17-56881146-56881155-AT,17-56881171-56881180-AT,17-56881238-56881256-TATTTG,17-56881254-56881274-TGTATA,17-56881278-56881297-TGTATA,17-56881292-56881303-TA,17-56881321-56881330-TA,17-56881346-56881357-TA,17-56881358-56881367-TA,17-56881383-56881394-TA,17-56881395-56881404-TA,17-56881404-56881418-TA,17-56881455-56881474-TTTTAT;MOTIFS=AATTGTATATATGAAATATATATAC,TA,AT,TTTTAT,TGTATA,TATTTG,AATTGTATATATGAAATATATA;STRUC=<VC100083>	HPRC,HGSVC,1KG-ONT	Yes	0.345	Yes	NA,NA	NA	NA
chr17:56881031	493443	INS	50	0.8116	0.692	212	TRIM25(1.9477e-11,0.921)	NA	NA	NA	NA	NA	NA	NA	NA	No	ID=17-56880945-56880954-AT,17-56880960-56880969-TA,17-56880977-56880986-AT,17-56880987-56881053-AATTGTATATATGAAATATATA,17-56881031-56881203-AATTGTATATATGAAATATATATAC,17-56881046-56881055-AT,17-56881071-56881080-AT,17-56881096-56881105-AT,17-56881121-56881130-AT,17-56881146-56881155-AT,17-56881171-56881180-AT,17-56881238-56881256-TATTTG,17-56881254-56881274-TGTATA,17-56881278-56881297-TGTATA,17-56881292-56881303-TA,17-56881321-56881330-TA,17-56881346-56881357-TA,17-56881358-56881367-TA,17-56881383-56881394-TA,17-56881395-56881404-TA,17-56881404-56881418-TA,17-56881455-56881474-TTTTAT;MOTIFS=AATTGTATATATGAAATATATATAC,TA,AT,TTTTAT,TGTATA,TATTTG,AATTGTATATATGAAATATATA;STRUC=<VC100083>	HPRC,HGSVC	Yes	0.345	Yes	NA,NA	NA	NA
chr17:56881059	493460	INS	320	0.8513	0.54	1	TRIM25(1.9477e-11,0.921)	NA	NA	NA	NA	NA	NA	NA	NA	No	ID=17-56880945-56880954-AT,17-56880960-56880969-TA,17-56880977-56880986-AT,17-56880987-56881053-AATTGTATATATGAAATATATA,17-56881031-56881203-AATTGTATATATGAAATATATATAC,17-56881046-56881055-AT,17-56881071-56881080-AT,17-56881096-56881105-AT,17-56881121-56881130-AT,17-56881146-56881155-AT,17-56881171-56881180-AT,17-56881238-56881256-TATTTG,17-56881254-56881274-TGTATA,17-56881278-56881297-TGTATA,17-56881292-56881303-TA,17-56881321-56881330-TA,17-56881346-56881357-TA,17-56881358-56881367-TA,17-56881383-56881394-TA,17-56881395-56881404-TA,17-56881404-56881418-TA,17-56881455-56881474-TTTTAT;MOTIFS=AATTGTATATATGAAATATATATAC,TA,AT,TTTTAT,TGTATA,TATTTG,AATTGTATATATGAAATATATA;STRUC=<VC100083>	HPRC,HGSVC,1KG-ONT	Yes	0.345	No	NA,NA	NA	NA
chr17:56881059	493462	INS	187	0.8824	0.4574	24	TRIM25(1.9477e-11,0.921)	NA	NA	NA	NA	NA	NA	NA	NA	No	ID=17-56880945-56880954-AT,17-56880960-56880969-TA,17-56880977-56880986-AT,17-56880987-56881053-AATTGTATATATGAAATATATA,17-56881031-56881203-AATTGTATATATGAAATATATATAC,17-56881046-56881055-AT,17-56881071-56881080-AT,17-56881096-56881105-AT,17-56881121-56881130-AT,17-56881146-56881155-AT,17-56881171-56881180-AT,17-56881238-56881256-TATTTG,17-56881254-56881274-TGTATA,17-56881278-56881297-TGTATA,17-56881292-56881303-TA,17-56881321-56881330-TA,17-56881346-56881357-TA,17-56881358-56881367-TA,17-56881383-56881394-TA,17-56881395-56881404-TA,17-56881404-56881418-TA,17-56881455-56881474-TTTTAT;MOTIFS=AATTGTATATATGAAATATATATAC,TA,AT,TTTTAT,TGTATA,TATTTG,AATTGTATATATGAAATATATA;STRUC=<VC100083>	HPRC,HGSVC,1KG-ONT	Yes	0.345	Yes	NA,NA	NA	NA
chr17:56881059	493461	INS	160	0.8141	0.67	46	TRIM25(1.9477e-11,0.921)	NA	NA	NA	NA	NA	NA	NA	NA	No	ID=17-56880945-56880954-AT,17-56880960-56880969-TA,17-56880977-56880986-AT,17-56880987-56881053-AATTGTATATATGAAATATATA,17-56881031-56881203-AATTGTATATATGAAATATATATAC,17-56881046-56881055-AT,17-56881071-56881080-AT,17-56881096-56881105-AT,17-56881121-56881130-AT,17-56881146-56881155-AT,17-56881171-56881180-AT,17-56881238-56881256-TATTTG,17-56881254-56881274-TGTATA,17-56881278-56881297-TGTATA,17-56881292-56881303-TA,17-56881321-56881330-TA,17-56881346-56881357-TA,17-56881358-56881367-TA,17-56881383-56881394-TA,17-56881395-56881404-TA,17-56881404-56881418-TA,17-56881455-56881474-TTTTAT;MOTIFS=AATTGTATATATGAAATATATATAC,TA,AT,TTTTAT,TGTATA,TATTTG,AATTGTATATATGAAATATATA;STRUC=<VC100083>	HPRC,HGSVC,1KG-ONT	Yes	0.345	Yes	NA,NA	NA	NA
chr17:56881059	493459	INS	347	0.9153	0.3147	18	TRIM25(1.9477e-11,0.921)	NA	NA	NA	NA	NA	NA	NA	NA	No	ID=17-56880945-56880954-AT,17-56880960-56880969-TA,17-56880977-56880986-AT,17-56880987-56881053-AATTGTATATATGAAATATATA,17-56881031-56881203-AATTGTATATATGAAATATATATAC,17-56881046-56881055-AT,17-56881071-56881080-AT,17-56881096-56881105-AT,17-56881121-56881130-AT,17-56881146-56881155-AT,17-56881171-56881180-AT,17-56881238-56881256-TATTTG,17-56881254-56881274-TGTATA,17-56881278-56881297-TGTATA,17-56881292-56881303-TA,17-56881321-56881330-TA,17-56881346-56881357-TA,17-56881358-56881367-TA,17-56881383-56881394-TA,17-56881395-56881404-TA,17-56881404-56881418-TA,17-56881455-56881474-TTTTAT;MOTIFS=AATTGTATATATGAAATATATATAC,TA,AT,TTTTAT,TGTATA,TATTTG,AATTGTATATATGAAATATATA;STRUC=<VC100083>	HPRC,HGSVC,1KG-ONT	Yes	0.345	Yes	NA,NA	NA	NA
chr17:56881059	493458	INS	241	0.8105	0.6801	144	TRIM25(1.9477e-11,0.921)	NA	NA	NA	NA	NA	NA	NA	NA	No	ID=17-56880945-56880954-AT,17-56880960-56880969-TA,17-56880977-56880986-AT,17-56880987-56881053-AATTGTATATATGAAATATATA,17-56881031-56881203-AATTGTATATATGAAATATATATAC,17-56881046-56881055-AT,17-56881071-56881080-AT,17-56881096-56881105-AT,17-56881121-56881130-AT,17-56881146-56881155-AT,17-56881171-56881180-AT,17-56881238-56881256-TATTTG,17-56881254-56881274-TGTATA,17-56881278-56881297-TGTATA,17-56881292-56881303-TA,17-56881321-56881330-TA,17-56881346-56881357-TA,17-56881358-56881367-TA,17-56881383-56881394-TA,17-56881395-56881404-TA,17-56881404-56881418-TA,17-56881455-56881474-TTTTAT;MOTIFS=AATTGTATATATGAAATATATATAC,TA,AT,TTTTAT,TGTATA,TATTTG,AATTGTATATATGAAATATATA;STRUC=<VC100083>	HPRC,HGSVC,1KG-ONT	Yes	0.345	Yes	NA,NA	NA	NA
chr17:56881059	493457	INS	214	0.924	0.2865	89	TRIM25(1.9477e-11,0.921)	NA	NA	NA	NA	NA	NA	NA	NA	No	ID=17-56880945-56880954-AT,17-56880960-56880969-TA,17-56880977-56880986-AT,17-56880987-56881053-AATTGTATATATGAAATATATA,17-56881031-56881203-AATTGTATATATGAAATATATATAC,17-56881046-56881055-AT,17-56881071-56881080-AT,17-56881096-56881105-AT,17-56881121-56881130-AT,17-56881146-56881155-AT,17-56881171-56881180-AT,17-56881238-56881256-TATTTG,17-56881254-56881274-TGTATA,17-56881278-56881297-TGTATA,17-56881292-56881303-TA,17-56881321-56881330-TA,17-56881346-56881357-TA,17-56881358-56881367-TA,17-56881383-56881394-TA,17-56881395-56881404-TA,17-56881404-56881418-TA,17-56881455-56881474-TTTTAT;MOTIFS=AATTGTATATATGAAATATATATAC,TA,AT,TTTTAT,TGTATA,TATTTG,AATTGTATATATGAAATATATA;STRUC=<VC100083>	HPRC,HGSVC,1KG-ONT	Yes	0.345	Yes	NA,NA	NA	NA
chr17:56881084	493463	INS	270	0.8519	0.5717	11	TRIM25(1.9477e-11,0.921)	NA	NA	NA	NA	NA	NA	NA	NA	No	ID=17-56880945-56880954-AT,17-56880960-56880969-TA,17-56880977-56880986-AT,17-56880987-56881053-AATTGTATATATGAAATATATA,17-56881031-56881203-AATTGTATATATGAAATATATATAC,17-56881046-56881055-AT,17-56881071-56881080-AT,17-56881096-56881105-AT,17-56881121-56881130-AT,17-56881146-56881155-AT,17-56881171-56881180-AT,17-56881238-56881256-TATTTG,17-56881254-56881274-TGTATA,17-56881278-56881297-TGTATA,17-56881292-56881303-TA,17-56881321-56881330-TA,17-56881346-56881357-TA,17-56881358-56881367-TA,17-56881383-56881394-TA,17-56881395-56881404-TA,17-56881404-56881418-TA,17-56881455-56881474-TTTTAT;MOTIFS=AATTGTATATATGAAATATATATAC,TA,AT,TTTTAT,TGTATA,TATTTG,AATTGTATATATGAAATATATA;STRUC=<VC100083>	HPRC,HGSVC,1KG-ONT	Yes	0.692	Yes	NA,NA	NA	NA
chr17:56881111	493464	INS	451	0.8256	0.6197	3	TRIM25(1.9477e-11,0.921)	NA	NA	NA	NA	NA	NA	NA	NA	No	ID=17-56880945-56880954-AT,17-56880960-56880969-TA,17-56880977-56880986-AT,17-56880987-56881053-AATTGTATATATGAAATATATA,17-56881031-56881203-AATTGTATATATGAAATATATATAC,17-56881046-56881055-AT,17-56881071-56881080-AT,17-56881096-56881105-AT,17-56881121-56881130-AT,17-56881146-56881155-AT,17-56881171-56881180-AT,17-56881238-56881256-TATTTG,17-56881254-56881274-TGTATA,17-56881278-56881297-TGTATA,17-56881292-56881303-TA,17-56881321-56881330-TA,17-56881346-56881357-TA,17-56881358-56881367-TA,17-56881383-56881394-TA,17-56881395-56881404-TA,17-56881404-56881418-TA,17-56881455-56881474-TTTTAT;MOTIFS=AATTGTATATATGAAATATATATAC,TA,AT,TTTTAT,TGTATA,TATTTG,AATTGTATATATGAAATATATA;STRUC=<VC100083>	NA	Yes	0.692	No	NA,NA	NA	NA
chr17:56881196	493465	INS	77	0.882	0.47	23	TRIM25(1.9477e-11,0.921)	NA	NA	NA	NA	NA	NA	NA	NA	No	ID=17-56880945-56880954-AT,17-56880960-56880969-TA,17-56880977-56880986-AT,17-56880987-56881053-AATTGTATATATGAAATATATA,17-56881031-56881203-AATTGTATATATGAAATATATATAC,17-56881046-56881055-AT,17-56881071-56881080-AT,17-56881096-56881105-AT,17-56881121-56881130-AT,17-56881146-56881155-AT,17-56881171-56881180-AT,17-56881238-56881256-TATTTG,17-56881254-56881274-TGTATA,17-56881278-56881297-TGTATA,17-56881292-56881303-TA,17-56881321-56881330-TA,17-56881346-56881357-TA,17-56881358-56881367-TA,17-56881383-56881394-TA,17-56881395-56881404-TA,17-56881404-56881418-TA,17-56881455-56881474-TTTTAT;MOTIFS=AATTGTATATATGAAATATATATAC,TA,AT,TTTTAT,TGTATA,TATTTG,AATTGTATATATGAAATATATA;STRUC=<VC100083>	HPRC,HGSVC	No	0.118	Yes	NA,NA	NA	NA
chr17:56893223	493466	INS	275	0.8943	0.4118	43	TRIM25(1.9477e-11,0.921)	NA	NA	NA	NA	NA	NA	NA	NA	No	NA	HPRC,HGSVC,1KG-ONT	Yes	7.102	Yes	NA,NA	NA	NA
chr17:56897114	493467	INS	337	0.9589	0.1838	5	TRIM25(1.9477e-11,0.921)	NA	NA	NA	NA	NA	NA	NA	NA	No	NA	1KG-ONT	Yes	3.188	Yes	NA,NA	NA	NA
chr17:56898236	493468	DEL	57	0.8044	0.6604	1	TRIM25(1.9477e-11,0.921)	NA	NA	NA	NA	NA	NA	NA	NA	No	NA	NA	No	4.354	No	NA,NA	NA	NA
chr17:56953157	493469	INS	134	0.8632	0.5171	86	COIL(0.00010064,0.755)	NA	NA	NA	NA	NA	NA	NA	NA	Yes	NA	HPRC,HGSVC,1KG-ONT	Yes	0.046	Yes	NA,NA	NA	NA
chr17:56953281	493470	DEL	1150	0.8154	0.6575	5	COIL(0.00010064,0.755)	NA	NA	NA	NA	NA	NA	NA	NA	Yes	ID=17-56953410-56953431-A;MOTIFS=A;STRUC=<TR1513222>	1KG-ONT	Yes	0.653	Yes	NA,NA	NA	NA
chr17:56997851	493472	INS	328	0.9655	0.1559	63	SCPEP1(1.3353e-11,1.074)	NA	NA	NA	NA	NA	NA	NA	NA	No	NA	HPRC,HGSVC,1KG-ONT	Yes	2.941	Yes	NA,NA	NA	NA
chr17:56997851	493471	INS	311	0.9551	0.1687	2	SCPEP1(1.3353e-11,1.074)	NA	NA	NA	NA	NA	NA	NA	NA	No	NA	HPRC,HGSVC,1KG-ONT	Yes	2.941	Yes	NA,NA	NA	NA
chr17:57012352	493473	DEL	3100	0.8929	0.3848	332	NA	NA	NA	NA	NA	NA	NA	NA	NA	No	ID=17-57013252-57013271-T,17-57013824-57013832-T,17-57013840-57013855-T,17-57013984-57013994-CCA,17-57015284-57015296-AG,17-57015329-57015344-T;MOTIFS=CCA,AG,T;STRUC=<VC100090>	HPRC,HGSVC,1KG-ONT	Yes	0.066	Yes	NA,NA	NA	NA
chr17:57014161	493474	DEL	1146	0.8654	0.5122	1	NA	NA	NA	NA	NA	NA	NA	NA	NA	No	ID=17-57013252-57013271-T,17-57013824-57013832-T,17-57013840-57013855-T,17-57013984-57013994-CCA,17-57015284-57015296-AG,17-57015329-57015344-T;MOTIFS=CCA,AG,T;STRUC=<VC100090>	NA	Yes	1.153	No	NA,NA	NA	NA
chr17:57021649	493475	INS	320	0.9309	0.2736	208	NA	NA	NA	NA	NA	NA	NA	NA	enhancer	No	NA	HPRC,HGSVC,1KG-ONT	No	5.256	Yes	NA,NA	NA	NA
chr17:57029063	493476	DEL	391	0.846	0.57	1	NA	NA	NA	NA	NA	NA	NA	NA	NA	No	ID=17-57029343-57029354-AC;MOTIFS=AC;STRUC=<TR1513330>,ID=17-57029396-57029405-GAA;MOTIFS=GAA;STRUC=<TR1513331>	NA	Yes	0.866	No	NA,NA	NA	NA
chr17:57053480	493477	DEL	78	0.8029	0.68	6	NA	NA	NA	NA	NA	NA	NA	NA	NA	No	ID=17-57053349-57053357-A,17-57053507-57053517-AT,17-57053536-57053571-TA,17-57053570-57053589-T;MOTIFS=AT,T,TA,A;STRUC=<VC100099>	HPRC,HGSVC,1KG-ONT	Yes	0.651	Yes	NA,NA	NA	NA
chr17:57053498	493478	DEL	79	0.9569	0.1632	890	NA	NA	NA	NA	NA	NA	NA	NA	NA	No	ID=17-57053349-57053357-A,17-57053507-57053517-AT,17-57053536-57053571-TA,17-57053570-57053589-T;MOTIFS=AT,T,TA,A;STRUC=<VC100099>	HPRC,HGSVC,1KG-ONT	Yes	0.654	Yes	NA,NA	NA	NA
chr17:57056450	493479	INS	363	0.8417	0.5669	3	NA	NA	NA	NA	NA	NA	NA	NA	NA	No	NA	NA	No	0.44	Yes	NA,NA	NA	NA
chr17:57119830	493481	INS	56	0.8634	0.5429	2	AKAP1(0.67115,0.526)	NA	NA	NA	NA	NA	NA	NA	NA	No	NA	NA	No	4.028	No	NA,NA	NA	NA
chr17:57119830	493480	INS	53	0.8644	0.5112	4	AKAP1(0.67115,0.526)	NA	NA	NA	NA	NA	NA	NA	NA	No	NA	NA	No	4.028	No	NA,NA	NA	NA
chr17:57131468	493482	DEL	502	0.8949	0.6246	1	NA	NA	NA	NA	NA	NA	NA	NA	enhancer	No	ID=17-57131531-57131604-GCTGGAGGGGGTGAGGGTGGGTGT,17-57131581-57131672-TGGAGGGGGTGAGGGTGGGTGTGT,17-57131865-57131913-GTGCTGGAGGGGGTGAGGGTGGGC,17-57132009-57132057-GTGCTGGAGGGGGTGAGGGTGGGT,17-57132037-57132130-TGGAGGGGGTGAGGGTGGGTGTGT,17-57132225-57132249-GTGCTGGAGGGGGTGAGGGTGGGT,17-57132229-57132349-TGGAGGGGGTGAGGGTGGGTGTGT,17-57132253-57132301-TGGAGGGGGTGAGGGTGGGTGTGC,17-57132325-57132373-TGGAGGGGGTGAGGGTGGGTGTGTTGGAGGGGGTGAGGGTGGGCGGGC,17-57132469-57132541-TGGAGGGGGTGAGGGTGGGTGTGT,17-57132493-57132613-TGGAGGGGGTGAGGGTGGGTGTGTTGGAGGGGGTGAGGGTGGGTGTGCTGGAGGGGGTGAGGGTGGGTGTGCTGCAGGGGGTGAGGGTGGGCCGGCTGGAGGGGGTGAGGGTGGGTGGGC;MOTIFS=GTGCTGGAGGGGGTGAGGGTGGGT,TGGAGGGGGTGAGGGTGGGTGTGT,TGGAGGGGGTGAGGGTGGGTGTGC,GCTGGAGGGGGTGAGGGTGGGTGT,GTGCTGGAGGGGGTGAGGGTGGGC,TGGAGGGGGTGAGGGTGGGTGTGTTGGAGGGGGTGAGGGTGGGTGTGCTGGAGGGGGTGAGGGTGGGTGTGCTGCAGGGGGTGAGGGTGGGCCGGCTGGAGGGGGTGAGGGTGGGTGGGC,TGGAGGGGGTGAGGGTGGGTGTGTTGGAGGGGGTGAGGGTGGGCGGGC;STRUC=<VC100108>	HGSVC,1KG-ONT	No	0.108	No	NA,NA	NA	NA
chr17:57131483	493483	DEL	792	0.894	0.3771	26	NA	NA	NA	NA	NA	NA	NA	NA	enhancer	No	ID=17-57131531-57131604-GCTGGAGGGGGTGAGGGTGGGTGT,17-57131581-57131672-TGGAGGGGGTGAGGGTGGGTGTGT,17-57131865-57131913-GTGCTGGAGGGGGTGAGGGTGGGC,17-57132009-57132057-GTGCTGGAGGGGGTGAGGGTGGGT,17-57132037-57132130-TGGAGGGGGTGAGGGTGGGTGTGT,17-57132225-57132249-GTGCTGGAGGGGGTGAGGGTGGGT,17-57132229-57132349-TGGAGGGGGTGAGGGTGGGTGTGT,17-57132253-57132301-TGGAGGGGGTGAGGGTGGGTGTGC,17-57132325-57132373-TGGAGGGGGTGAGGGTGGGTGTGTTGGAGGGGGTGAGGGTGGGCGGGC,17-57132469-57132541-TGGAGGGGGTGAGGGTGGGTGTGT,17-57132493-57132613-TGGAGGGGGTGAGGGTGGGTGTGTTGGAGGGGGTGAGGGTGGGTGTGCTGGAGGGGGTGAGGGTGGGTGTGCTGCAGGGGGTGAGGGTGGGCCGGCTGGAGGGGGTGAGGGTGGGTGGGC;MOTIFS=GTGCTGGAGGGGGTGAGGGTGGGT,TGGAGGGGGTGAGGGTGGGTGTGT,TGGAGGGGGTGAGGGTGGGTGTGC,GCTGGAGGGGGTGAGGGTGGGTGT,GTGCTGGAGGGGGTGAGGGTGGGC,TGGAGGGGGTGAGGGTGGGTGTGTTGGAGGGGGTGAGGGTGGGTGTGCTGGAGGGGGTGAGGGTGGGTGTGCTGCAGGGGGTGAGGGTGGGCCGGCTGGAGGGGGTGAGGGTGGGTGGGC,TGGAGGGGGTGAGGGTGGGTGTGTTGGAGGGGGTGAGGGTGGGCGGGC;STRUC=<VC100108>	HGSVC,1KG-ONT	No	0.095	Yes	NA,NA	NA	NA
chr17:57131513	493484	DEL	145	0.7919	0.6932	16	NA	NA	NA	NA	NA	NA	NA	NA	enhancer	No	ID=17-57131531-57131604-GCTGGAGGGGGTGAGGGTGGGTGT,17-57131581-57131672-TGGAGGGGGTGAGGGTGGGTGTGT,17-57131865-57131913-GTGCTGGAGGGGGTGAGGGTGGGC,17-57132009-57132057-GTGCTGGAGGGGGTGAGGGTGGGT,17-57132037-57132130-TGGAGGGGGTGAGGGTGGGTGTGT,17-57132225-57132249-GTGCTGGAGGGGGTGAGGGTGGGT,17-57132229-57132349-TGGAGGGGGTGAGGGTGGGTGTGT,17-57132253-57132301-TGGAGGGGGTGAGGGTGGGTGTGC,17-57132325-57132373-TGGAGGGGGTGAGGGTGGGTGTGTTGGAGGGGGTGAGGGTGGGCGGGC,17-57132469-57132541-TGGAGGGGGTGAGGGTGGGTGTGT,17-57132493-57132613-TGGAGGGGGTGAGGGTGGGTGTGTTGGAGGGGGTGAGGGTGGGTGTGCTGGAGGGGGTGAGGGTGGGTGTGCTGCAGGGGGTGAGGGTGGGCCGGCTGGAGGGGGTGAGGGTGGGTGGGC;MOTIFS=GTGCTGGAGGGGGTGAGGGTGGGT,TGGAGGGGGTGAGGGTGGGTGTGT,TGGAGGGGGTGAGGGTGGGTGTGC,GCTGGAGGGGGTGAGGGTGGGTGT,GTGCTGGAGGGGGTGAGGGTGGGC,TGGAGGGGGTGAGGGTGGGTGTGTTGGAGGGGGTGAGGGTGGGTGTGCTGGAGGGGGTGAGGGTGGGTGTGCTGCAGGGGGTGAGGGTGGGCCGGCTGGAGGGGGTGAGGGTGGGTGGGC,TGGAGGGGGTGAGGGTGGGTGTGTTGGAGGGGGTGAGGGTGGGCGGGC;STRUC=<VC100108>	HPRC,HGSVC,1KG-ONT	No	0.343	Yes	NA,NA	NA	NA
chr17:57131515	493485	INS	240	0.8458	0.6307	1	NA	NA	NA	NA	NA	NA	NA	NA	enhancer	No	ID=17-57131531-57131604-GCTGGAGGGGGTGAGGGTGGGTGT,17-57131581-57131672-TGGAGGGGGTGAGGGTGGGTGTGT,17-57131865-57131913-GTGCTGGAGGGGGTGAGGGTGGGC,17-57132009-57132057-GTGCTGGAGGGGGTGAGGGTGGGT,17-57132037-57132130-TGGAGGGGGTGAGGGTGGGTGTGT,17-57132225-57132249-GTGCTGGAGGGGGTGAGGGTGGGT,17-57132229-57132349-TGGAGGGGGTGAGGGTGGGTGTGT,17-57132253-57132301-TGGAGGGGGTGAGGGTGGGTGTGC,17-57132325-57132373-TGGAGGGGGTGAGGGTGGGTGTGTTGGAGGGGGTGAGGGTGGGCGGGC,17-57132469-57132541-TGGAGGGGGTGAGGGTGGGTGTGT,17-57132493-57132613-TGGAGGGGGTGAGGGTGGGTGTGTTGGAGGGGGTGAGGGTGGGTGTGCTGGAGGGGGTGAGGGTGGGTGTGCTGCAGGGGGTGAGGGTGGGCCGGCTGGAGGGGGTGAGGGTGGGTGGGC;MOTIFS=GTGCTGGAGGGGGTGAGGGTGGGT,TGGAGGGGGTGAGGGTGGGTGTGT,TGGAGGGGGTGAGGGTGGGTGTGC,GCTGGAGGGGGTGAGGGTGGGTGT,GTGCTGGAGGGGGTGAGGGTGGGC,TGGAGGGGGTGAGGGTGGGTGTGTTGGAGGGGGTGAGGGTGGGTGTGCTGGAGGGGGTGAGGGTGGGTGTGCTGCAGGGGGTGAGGGTGGGCCGGCTGGAGGGGGTGAGGGTGGGTGGGC,TGGAGGGGGTGAGGGTGGGTGTGTTGGAGGGGGTGAGGGTGGGCGGGC;STRUC=<VC100108>	HPRC,HGSVC,1KG-ONT	No	2.538	No	NA,NA	NA	NA
chr17:57131529	493486	INS	360	0.8955	0.3786	3	NA	NA	NA	NA	NA	NA	NA	NA	enhancer	No	ID=17-57131531-57131604-GCTGGAGGGGGTGAGGGTGGGTGT,17-57131581-57131672-TGGAGGGGGTGAGGGTGGGTGTGT,17-57131865-57131913-GTGCTGGAGGGGGTGAGGGTGGGC,17-57132009-57132057-GTGCTGGAGGGGGTGAGGGTGGGT,17-57132037-57132130-TGGAGGGGGTGAGGGTGGGTGTGT,17-57132225-57132249-GTGCTGGAGGGGGTGAGGGTGGGT,17-57132229-57132349-TGGAGGGGGTGAGGGTGGGTGTGT,17-57132253-57132301-TGGAGGGGGTGAGGGTGGGTGTGC,17-57132325-57132373-TGGAGGGGGTGAGGGTGGGTGTGTTGGAGGGGGTGAGGGTGGGCGGGC,17-57132469-57132541-TGGAGGGGGTGAGGGTGGGTGTGT,17-57132493-57132613-TGGAGGGGGTGAGGGTGGGTGTGTTGGAGGGGGTGAGGGTGGGTGTGCTGGAGGGGGTGAGGGTGGGTGTGCTGCAGGGGGTGAGGGTGGGCCGGCTGGAGGGGGTGAGGGTGGGTGGGC;MOTIFS=GTGCTGGAGGGGGTGAGGGTGGGT,TGGAGGGGGTGAGGGTGGGTGTGT,TGGAGGGGGTGAGGGTGGGTGTGC,GCTGGAGGGGGTGAGGGTGGGTGT,GTGCTGGAGGGGGTGAGGGTGGGC,TGGAGGGGGTGAGGGTGGGTGTGTTGGAGGGGGTGAGGGTGGGTGTGCTGGAGGGGGTGAGGGTGGGTGTGCTGCAGGGGGTGAGGGTGGGCCGGCTGGAGGGGGTGAGGGTGGGTGGGC,TGGAGGGGGTGAGGGTGGGTGTGTTGGAGGGGGTGAGGGTGGGCGGGC;STRUC=<VC100108>	HPRC,HGSVC,1KG-ONT	No	1.714	No	NA,NA	NA	NA
chr17:57131531	493490	INS	216	0.8209	0.6548	6	NA	NA	NA	NA	NA	NA	NA	NA	enhancer	No	ID=17-57131531-57131604-GCTGGAGGGGGTGAGGGTGGGTGT,17-57131581-57131672-TGGAGGGGGTGAGGGTGGGTGTGT,17-57131865-57131913-GTGCTGGAGGGGGTGAGGGTGGGC,17-57132009-57132057-GTGCTGGAGGGGGTGAGGGTGGGT,17-57132037-57132130-TGGAGGGGGTGAGGGTGGGTGTGT,17-57132225-57132249-GTGCTGGAGGGGGTGAGGGTGGGT,17-57132229-57132349-TGGAGGGGGTGAGGGTGGGTGTGT,17-57132253-57132301-TGGAGGGGGTGAGGGTGGGTGTGC,17-57132325-57132373-TGGAGGGGGTGAGGGTGGGTGTGTTGGAGGGGGTGAGGGTGGGCGGGC,17-57132469-57132541-TGGAGGGGGTGAGGGTGGGTGTGT,17-57132493-57132613-TGGAGGGGGTGAGGGTGGGTGTGTTGGAGGGGGTGAGGGTGGGTGTGCTGGAGGGGGTGAGGGTGGGTGTGCTGCAGGGGGTGAGGGTGGGCCGGCTGGAGGGGGTGAGGGTGGGTGGGC;MOTIFS=GTGCTGGAGGGGGTGAGGGTGGGT,TGGAGGGGGTGAGGGTGGGTGTGT,TGGAGGGGGTGAGGGTGGGTGTGC,GCTGGAGGGGGTGAGGGTGGGTGT,GTGCTGGAGGGGGTGAGGGTGGGC,TGGAGGGGGTGAGGGTGGGTGTGTTGGAGGGGGTGAGGGTGGGTGTGCTGGAGGGGGTGAGGGTGGGTGTGCTGCAGGGGGTGAGGGTGGGCCGGCTGGAGGGGGTGAGGGTGGGTGGGC,TGGAGGGGGTGAGGGTGGGTGTGTTGGAGGGGGTGAGGGTGGGCGGGC;STRUC=<VC100108>	HPRC,HGSVC,1KG-ONT	No	2.538	Yes	NA,NA	NA	NA
chr17:57131531	493487	INS	96	0.8748	0.456	6	NA	NA	NA	NA	NA	NA	NA	NA	enhancer	No	ID=17-57131531-57131604-GCTGGAGGGGGTGAGGGTGGGTGT,17-57131581-57131672-TGGAGGGGGTGAGGGTGGGTGTGT,17-57131865-57131913-GTGCTGGAGGGGGTGAGGGTGGGC,17-57132009-57132057-GTGCTGGAGGGGGTGAGGGTGGGT,17-57132037-57132130-TGGAGGGGGTGAGGGTGGGTGTGT,17-57132225-57132249-GTGCTGGAGGGGGTGAGGGTGGGT,17-57132229-57132349-TGGAGGGGGTGAGGGTGGGTGTGT,17-57132253-57132301-TGGAGGGGGTGAGGGTGGGTGTGC,17-57132325-57132373-TGGAGGGGGTGAGGGTGGGTGTGTTGGAGGGGGTGAGGGTGGGCGGGC,17-57132469-57132541-TGGAGGGGGTGAGGGTGGGTGTGT,17-57132493-57132613-TGGAGGGGGTGAGGGTGGGTGTGTTGGAGGGGGTGAGGGTGGGTGTGCTGGAGGGGGTGAGGGTGGGTGTGCTGCAGGGGGTGAGGGTGGGCCGGCTGGAGGGGGTGAGGGTGGGTGGGC;MOTIFS=GTGCTGGAGGGGGTGAGGGTGGGT,TGGAGGGGGTGAGGGTGGGTGTGT,TGGAGGGGGTGAGGGTGGGTGTGC,GCTGGAGGGGGTGAGGGTGGGTGT,GTGCTGGAGGGGGTGAGGGTGGGC,TGGAGGGGGTGAGGGTGGGTGTGTTGGAGGGGGTGAGGGTGGGTGTGCTGGAGGGGGTGAGGGTGGGTGTGCTGCAGGGGGTGAGGGTGGGCCGGCTGGAGGGGGTGAGGGTGGGTGGGC,TGGAGGGGGTGAGGGTGGGTGTGTTGGAGGGGGTGAGGGTGGGCGGGC;STRUC=<VC100108>	HPRC,HGSVC,1KG-ONT	No	2.538	Yes	NA,NA	NA	NA
chr17:57131531	493488	INS	290	0.8991	0.5492	3	NA	NA	NA	NA	NA	NA	NA	NA	enhancer	No	ID=17-57131531-57131604-GCTGGAGGGGGTGAGGGTGGGTGT,17-57131581-57131672-TGGAGGGGGTGAGGGTGGGTGTGT,17-57131865-57131913-GTGCTGGAGGGGGTGAGGGTGGGC,17-57132009-57132057-GTGCTGGAGGGGGTGAGGGTGGGT,17-57132037-57132130-TGGAGGGGGTGAGGGTGGGTGTGT,17-57132225-57132249-GTGCTGGAGGGGGTGAGGGTGGGT,17-57132229-57132349-TGGAGGGGGTGAGGGTGGGTGTGT,17-57132253-57132301-TGGAGGGGGTGAGGGTGGGTGTGC,17-57132325-57132373-TGGAGGGGGTGAGGGTGGGTGTGTTGGAGGGGGTGAGGGTGGGCGGGC,17-57132469-57132541-TGGAGGGGGTGAGGGTGGGTGTGT,17-57132493-57132613-TGGAGGGGGTGAGGGTGGGTGTGTTGGAGGGGGTGAGGGTGGGTGTGCTGGAGGGGGTGAGGGTGGGTGTGCTGCAGGGGGTGAGGGTGGGCCGGCTGGAGGGGGTGAGGGTGGGTGGGC;MOTIFS=GTGCTGGAGGGGGTGAGGGTGGGT,TGGAGGGGGTGAGGGTGGGTGTGT,TGGAGGGGGTGAGGGTGGGTGTGC,GCTGGAGGGGGTGAGGGTGGGTGT,GTGCTGGAGGGGGTGAGGGTGGGC,TGGAGGGGGTGAGGGTGGGTGTGTTGGAGGGGGTGAGGGTGGGTGTGCTGGAGGGGGTGAGGGTGGGTGTGCTGCAGGGGGTGAGGGTGGGCCGGCTGGAGGGGGTGAGGGTGGGTGGGC,TGGAGGGGGTGAGGGTGGGTGTGTTGGAGGGGGTGAGGGTGGGCGGGC;STRUC=<VC100108>	HPRC,HGSVC	No	2.538	No	NA,NA	NA	NA
chr17:57131531	493489	INS	264	0.81	0.6839	1	NA	NA	NA	NA	NA	NA	NA	NA	enhancer	No	ID=17-57131531-57131604-GCTGGAGGGGGTGAGGGTGGGTGT,17-57131581-57131672-TGGAGGGGGTGAGGGTGGGTGTGT,17-57131865-57131913-GTGCTGGAGGGGGTGAGGGTGGGC,17-57132009-57132057-GTGCTGGAGGGGGTGAGGGTGGGT,17-57132037-57132130-TGGAGGGGGTGAGGGTGGGTGTGT,17-57132225-57132249-GTGCTGGAGGGGGTGAGGGTGGGT,17-57132229-57132349-TGGAGGGGGTGAGGGTGGGTGTGT,17-57132253-57132301-TGGAGGGGGTGAGGGTGGGTGTGC,17-57132325-57132373-TGGAGGGGGTGAGGGTGGGTGTGTTGGAGGGGGTGAGGGTGGGCGGGC,17-57132469-57132541-TGGAGGGGGTGAGGGTGGGTGTGT,17-57132493-57132613-TGGAGGGGGTGAGGGTGGGTGTGTTGGAGGGGGTGAGGGTGGGTGTGCTGGAGGGGGTGAGGGTGGGTGTGCTGCAGGGGGTGAGGGTGGGCCGGCTGGAGGGGGTGAGGGTGGGTGGGC;MOTIFS=GTGCTGGAGGGGGTGAGGGTGGGT,TGGAGGGGGTGAGGGTGGGTGTGT,TGGAGGGGGTGAGGGTGGGTGTGC,GCTGGAGGGGGTGAGGGTGGGTGT,GTGCTGGAGGGGGTGAGGGTGGGC,TGGAGGGGGTGAGGGTGGGTGTGTTGGAGGGGGTGAGGGTGGGTGTGCTGGAGGGGGTGAGGGTGGGTGTGCTGCAGGGGGTGAGGGTGGGCCGGCTGGAGGGGGTGAGGGTGGGTGGGC,TGGAGGGGGTGAGGGTGGGTGTGTTGGAGGGGGTGAGGGTGGGCGGGC;STRUC=<VC100108>	HPRC,HGSVC	No	2.538	No	NA,NA	NA	NA
chr17:57131531	493491	DEL	336	0.8627	0.5079	33	NA	NA	NA	NA	NA	NA	NA	NA	enhancer	No	ID=17-57131531-57131604-GCTGGAGGGGGTGAGGGTGGGTGT,17-57131581-57131672-TGGAGGGGGTGAGGGTGGGTGTGT,17-57131865-57131913-GTGCTGGAGGGGGTGAGGGTGGGC,17-57132009-57132057-GTGCTGGAGGGGGTGAGGGTGGGT,17-57132037-57132130-TGGAGGGGGTGAGGGTGGGTGTGT,17-57132225-57132249-GTGCTGGAGGGGGTGAGGGTGGGT,17-57132229-57132349-TGGAGGGGGTGAGGGTGGGTGTGT,17-57132253-57132301-TGGAGGGGGTGAGGGTGGGTGTGC,17-57132325-57132373-TGGAGGGGGTGAGGGTGGGTGTGTTGGAGGGGGTGAGGGTGGGCGGGC,17-57132469-57132541-TGGAGGGGGTGAGGGTGGGTGTGT,17-57132493-57132613-TGGAGGGGGTGAGGGTGGGTGTGTTGGAGGGGGTGAGGGTGGGTGTGCTGGAGGGGGTGAGGGTGGGTGTGCTGCAGGGGGTGAGGGTGGGCCGGCTGGAGGGGGTGAGGGTGGGTGGGC;MOTIFS=GTGCTGGAGGGGGTGAGGGTGGGT,TGGAGGGGGTGAGGGTGGGTGTGT,TGGAGGGGGTGAGGGTGGGTGTGC,GCTGGAGGGGGTGAGGGTGGGTGT,GTGCTGGAGGGGGTGAGGGTGGGC,TGGAGGGGGTGAGGGTGGGTGTGTTGGAGGGGGTGAGGGTGGGTGTGCTGGAGGGGGTGAGGGTGGGTGTGCTGCAGGGGGTGAGGGTGGGCCGGCTGGAGGGGGTGAGGGTGGGTGGGC,TGGAGGGGGTGAGGGTGGGTGTGTTGGAGGGGGTGAGGGTGGGCGGGC;STRUC=<VC100108>	HPRC,HGSVC,1KG-ONT	No	0.301	No	NA,NA	NA	NA
chr17:57131533	493492	INS	1131	0.8024	0.6913	53	NA	NA	NA	NA	NA	NA	NA	NA	enhancer	No	ID=17-57131531-57131604-GCTGGAGGGGGTGAGGGTGGGTGT,17-57131581-57131672-TGGAGGGGGTGAGGGTGGGTGTGT,17-57131865-57131913-GTGCTGGAGGGGGTGAGGGTGGGC,17-57132009-57132057-GTGCTGGAGGGGGTGAGGGTGGGT,17-57132037-57132130-TGGAGGGGGTGAGGGTGGGTGTGT,17-57132225-57132249-GTGCTGGAGGGGGTGAGGGTGGGT,17-57132229-57132349-TGGAGGGGGTGAGGGTGGGTGTGT,17-57132253-57132301-TGGAGGGGGTGAGGGTGGGTGTGC,17-57132325-57132373-TGGAGGGGGTGAGGGTGGGTGTGTTGGAGGGGGTGAGGGTGGGCGGGC,17-57132469-57132541-TGGAGGGGGTGAGGGTGGGTGTGT,17-57132493-57132613-TGGAGGGGGTGAGGGTGGGTGTGTTGGAGGGGGTGAGGGTGGGTGTGCTGGAGGGGGTGAGGGTGGGTGTGCTGCAGGGGGTGAGGGTGGGCCGGCTGGAGGGGGTGAGGGTGGGTGGGC;MOTIFS=GTGCTGGAGGGGGTGAGGGTGGGT,TGGAGGGGGTGAGGGTGGGTGTGT,TGGAGGGGGTGAGGGTGGGTGTGC,GCTGGAGGGGGTGAGGGTGGGTGT,GTGCTGGAGGGGGTGAGGGTGGGC,TGGAGGGGGTGAGGGTGGGTGTGTTGGAGGGGGTGAGGGTGGGTGTGCTGGAGGGGGTGAGGGTGGGTGTGCTGCAGGGGGTGAGGGTGGGCCGGCTGGAGGGGGTGAGGGTGGGTGGGC,TGGAGGGGGTGAGGGTGGGTGTGTTGGAGGGGGTGAGGGTGGGCGGGC;STRUC=<VC100108>	HPRC,1KG-ONT	No	2.538	Yes	NA,NA	NA	NA
chr17:57131533	493493	INS	120	0.8111	0.6501	1	NA	NA	NA	NA	NA	NA	NA	NA	enhancer	No	ID=17-57131531-57131604-GCTGGAGGGGGTGAGGGTGGGTGT,17-57131581-57131672-TGGAGGGGGTGAGGGTGGGTGTGT,17-57131865-57131913-GTGCTGGAGGGGGTGAGGGTGGGC,17-57132009-57132057-GTGCTGGAGGGGGTGAGGGTGGGT,17-57132037-57132130-TGGAGGGGGTGAGGGTGGGTGTGT,17-57132225-57132249-GTGCTGGAGGGGGTGAGGGTGGGT,17-57132229-57132349-TGGAGGGGGTGAGGGTGGGTGTGT,17-57132253-57132301-TGGAGGGGGTGAGGGTGGGTGTGC,17-57132325-57132373-TGGAGGGGGTGAGGGTGGGTGTGTTGGAGGGGGTGAGGGTGGGCGGGC,17-57132469-57132541-TGGAGGGGGTGAGGGTGGGTGTGT,17-57132493-57132613-TGGAGGGGGTGAGGGTGGGTGTGTTGGAGGGGGTGAGGGTGGGTGTGCTGGAGGGGGTGAGGGTGGGTGTGCTGCAGGGGGTGAGGGTGGGCCGGCTGGAGGGGGTGAGGGTGGGTGGGC;MOTIFS=GTGCTGGAGGGGGTGAGGGTGGGT,TGGAGGGGGTGAGGGTGGGTGTGT,TGGAGGGGGTGAGGGTGGGTGTGC,GCTGGAGGGGGTGAGGGTGGGTGT,GTGCTGGAGGGGGTGAGGGTGGGC,TGGAGGGGGTGAGGGTGGGTGTGTTGGAGGGGGTGAGGGTGGGTGTGCTGGAGGGGGTGAGGGTGGGTGTGCTGCAGGGGGTGAGGGTGGGCCGGCTGGAGGGGGTGAGGGTGGGTGGGC,TGGAGGGGGTGAGGGTGGGTGTGTTGGAGGGGGTGAGGGTGGGCGGGC;STRUC=<VC100108>	HPRC,HGSVC,1KG-ONT	No	2.538	No	NA,NA	NA	NA
chr17:57131533	493494	INS	675	0.7985	0.6859	31	NA	NA	NA	NA	NA	NA	NA	NA	enhancer	No	ID=17-57131531-57131604-GCTGGAGGGGGTGAGGGTGGGTGT,17-57131581-57131672-TGGAGGGGGTGAGGGTGGGTGTGT,17-57131865-57131913-GTGCTGGAGGGGGTGAGGGTGGGC,17-57132009-57132057-GTGCTGGAGGGGGTGAGGGTGGGT,17-57132037-57132130-TGGAGGGGGTGAGGGTGGGTGTGT,17-57132225-57132249-GTGCTGGAGGGGGTGAGGGTGGGT,17-57132229-57132349-TGGAGGGGGTGAGGGTGGGTGTGT,17-57132253-57132301-TGGAGGGGGTGAGGGTGGGTGTGC,17-57132325-57132373-TGGAGGGGGTGAGGGTGGGTGTGTTGGAGGGGGTGAGGGTGGGCGGGC,17-57132469-57132541-TGGAGGGGGTGAGGGTGGGTGTGT,17-57132493-57132613-TGGAGGGGGTGAGGGTGGGTGTGTTGGAGGGGGTGAGGGTGGGTGTGCTGGAGGGGGTGAGGGTGGGTGTGCTGCAGGGGGTGAGGGTGGGCCGGCTGGAGGGGGTGAGGGTGGGTGGGC;MOTIFS=GTGCTGGAGGGGGTGAGGGTGGGT,TGGAGGGGGTGAGGGTGGGTGTGT,TGGAGGGGGTGAGGGTGGGTGTGC,GCTGGAGGGGGTGAGGGTGGGTGT,GTGCTGGAGGGGGTGAGGGTGGGC,TGGAGGGGGTGAGGGTGGGTGTGTTGGAGGGGGTGAGGGTGGGTGTGCTGGAGGGGGTGAGGGTGGGTGTGCTGCAGGGGGTGAGGGTGGGCCGGCTGGAGGGGGTGAGGGTGGGTGGGC,TGGAGGGGGTGAGGGTGGGTGTGTTGGAGGGGGTGAGGGTGGGCGGGC;STRUC=<VC100108>	HPRC,HGSVC,1KG-ONT	No	2.538	Yes	NA,NA	NA	NA
chr17:57131538	493495	INS	71	0.8502	0.5451	7	NA	NA	NA	NA	NA	NA	NA	NA	enhancer	No	ID=17-57131531-57131604-GCTGGAGGGGGTGAGGGTGGGTGT,17-57131581-57131672-TGGAGGGGGTGAGGGTGGGTGTGT,17-57131865-57131913-GTGCTGGAGGGGGTGAGGGTGGGC,17-57132009-57132057-GTGCTGGAGGGGGTGAGGGTGGGT,17-57132037-57132130-TGGAGGGGGTGAGGGTGGGTGTGT,17-57132225-57132249-GTGCTGGAGGGGGTGAGGGTGGGT,17-57132229-57132349-TGGAGGGGGTGAGGGTGGGTGTGT,17-57132253-57132301-TGGAGGGGGTGAGGGTGGGTGTGC,17-57132325-57132373-TGGAGGGGGTGAGGGTGGGTGTGTTGGAGGGGGTGAGGGTGGGCGGGC,17-57132469-57132541-TGGAGGGGGTGAGGGTGGGTGTGT,17-57132493-57132613-TGGAGGGGGTGAGGGTGGGTGTGTTGGAGGGGGTGAGGGTGGGTGTGCTGGAGGGGGTGAGGGTGGGTGTGCTGCAGGGGGTGAGGGTGGGCCGGCTGGAGGGGGTGAGGGTGGGTGGGC;MOTIFS=GTGCTGGAGGGGGTGAGGGTGGGT,TGGAGGGGGTGAGGGTGGGTGTGT,TGGAGGGGGTGAGGGTGGGTGTGC,GCTGGAGGGGGTGAGGGTGGGTGT,GTGCTGGAGGGGGTGAGGGTGGGC,TGGAGGGGGTGAGGGTGGGTGTGTTGGAGGGGGTGAGGGTGGGTGTGCTGGAGGGGGTGAGGGTGGGTGTGCTGCAGGGGGTGAGGGTGGGCCGGCTGGAGGGGGTGAGGGTGGGTGGGC,TGGAGGGGGTGAGGGTGGGTGTGTTGGAGGGGGTGAGGGTGGGCGGGC;STRUC=<VC100108>	HPRC,HGSVC,1KG-ONT	No	2.538	Yes	NA,NA	NA	NA
chr17:57131540	493496	INS	432	0.8205	0.6433	2	NA	NA	NA	NA	NA	NA	NA	NA	enhancer	No	ID=17-57131531-57131604-GCTGGAGGGGGTGAGGGTGGGTGT,17-57131581-57131672-TGGAGGGGGTGAGGGTGGGTGTGT,17-57131865-57131913-GTGCTGGAGGGGGTGAGGGTGGGC,17-57132009-57132057-GTGCTGGAGGGGGTGAGGGTGGGT,17-57132037-57132130-TGGAGGGGGTGAGGGTGGGTGTGT,17-57132225-57132249-GTGCTGGAGGGGGTGAGGGTGGGT,17-57132229-57132349-TGGAGGGGGTGAGGGTGGGTGTGT,17-57132253-57132301-TGGAGGGGGTGAGGGTGGGTGTGC,17-57132325-57132373-TGGAGGGGGTGAGGGTGGGTGTGTTGGAGGGGGTGAGGGTGGGCGGGC,17-57132469-57132541-TGGAGGGGGTGAGGGTGGGTGTGT,17-57132493-57132613-TGGAGGGGGTGAGGGTGGGTGTGTTGGAGGGGGTGAGGGTGGGTGTGCTGGAGGGGGTGAGGGTGGGTGTGCTGCAGGGGGTGAGGGTGGGCCGGCTGGAGGGGGTGAGGGTGGGTGGGC;MOTIFS=GTGCTGGAGGGGGTGAGGGTGGGT,TGGAGGGGGTGAGGGTGGGTGTGT,TGGAGGGGGTGAGGGTGGGTGTGC,GCTGGAGGGGGTGAGGGTGGGTGT,GTGCTGGAGGGGGTGAGGGTGGGC,TGGAGGGGGTGAGGGTGGGTGTGTTGGAGGGGGTGAGGGTGGGTGTGCTGGAGGGGGTGAGGGTGGGTGTGCTGCAGGGGGTGAGGGTGGGCCGGCTGGAGGGGGTGAGGGTGGGTGGGC,TGGAGGGGGTGAGGGTGGGTGTGTTGGAGGGGGTGAGGGTGGGCGGGC;STRUC=<VC100108>	HPRC,HGSVC,1KG-ONT	No	2.538	Yes	NA,NA	NA	NA
chr17:57131542	493497	INS	385	0.8178	0.6747	7	NA	NA	NA	NA	NA	NA	NA	NA	enhancer	No	ID=17-57131531-57131604-GCTGGAGGGGGTGAGGGTGGGTGT,17-57131581-57131672-TGGAGGGGGTGAGGGTGGGTGTGT,17-57131865-57131913-GTGCTGGAGGGGGTGAGGGTGGGC,17-57132009-57132057-GTGCTGGAGGGGGTGAGGGTGGGT,17-57132037-57132130-TGGAGGGGGTGAGGGTGGGTGTGT,17-57132225-57132249-GTGCTGGAGGGGGTGAGGGTGGGT,17-57132229-57132349-TGGAGGGGGTGAGGGTGGGTGTGT,17-57132253-57132301-TGGAGGGGGTGAGGGTGGGTGTGC,17-57132325-57132373-TGGAGGGGGTGAGGGTGGGTGTGTTGGAGGGGGTGAGGGTGGGCGGGC,17-57132469-57132541-TGGAGGGGGTGAGGGTGGGTGTGT,17-57132493-57132613-TGGAGGGGGTGAGGGTGGGTGTGTTGGAGGGGGTGAGGGTGGGTGTGCTGGAGGGGGTGAGGGTGGGTGTGCTGCAGGGGGTGAGGGTGGGCCGGCTGGAGGGGGTGAGGGTGGGTGGGC;MOTIFS=GTGCTGGAGGGGGTGAGGGTGGGT,TGGAGGGGGTGAGGGTGGGTGTGT,TGGAGGGGGTGAGGGTGGGTGTGC,GCTGGAGGGGGTGAGGGTGGGTGT,GTGCTGGAGGGGGTGAGGGTGGGC,TGGAGGGGGTGAGGGTGGGTGTGTTGGAGGGGGTGAGGGTGGGTGTGCTGGAGGGGGTGAGGGTGGGTGTGCTGCAGGGGGTGAGGGTGGGCCGGCTGGAGGGGGTGAGGGTGGGTGGGC,TGGAGGGGGTGAGGGTGGGTGTGTTGGAGGGGGTGAGGGTGGGCGGGC;STRUC=<VC100108>	HPRC,HGSVC,1KG-ONT	No	2.538	No	NA,NA	NA	NA
chr17:57131552	493500	INS	1929	0.8066	0.6696	68	NA	NA	NA	NA	NA	NA	NA	NA	NA	No	ID=17-57131531-57131604-GCTGGAGGGGGTGAGGGTGGGTGT,17-57131581-57131672-TGGAGGGGGTGAGGGTGGGTGTGT,17-57131865-57131913-GTGCTGGAGGGGGTGAGGGTGGGC,17-57132009-57132057-GTGCTGGAGGGGGTGAGGGTGGGT,17-57132037-57132130-TGGAGGGGGTGAGGGTGGGTGTGT,17-57132225-57132249-GTGCTGGAGGGGGTGAGGGTGGGT,17-57132229-57132349-TGGAGGGGGTGAGGGTGGGTGTGT,17-57132253-57132301-TGGAGGGGGTGAGGGTGGGTGTGC,17-57132325-57132373-TGGAGGGGGTGAGGGTGGGTGTGTTGGAGGGGGTGAGGGTGGGCGGGC,17-57132469-57132541-TGGAGGGGGTGAGGGTGGGTGTGT,17-57132493-57132613-TGGAGGGGGTGAGGGTGGGTGTGTTGGAGGGGGTGAGGGTGGGTGTGCTGGAGGGGGTGAGGGTGGGTGTGCTGCAGGGGGTGAGGGTGGGCCGGCTGGAGGGGGTGAGGGTGGGTGGGC;MOTIFS=GTGCTGGAGGGGGTGAGGGTGGGT,TGGAGGGGGTGAGGGTGGGTGTGT,TGGAGGGGGTGAGGGTGGGTGTGC,GCTGGAGGGGGTGAGGGTGGGTGT,GTGCTGGAGGGGGTGAGGGTGGGC,TGGAGGGGGTGAGGGTGGGTGTGTTGGAGGGGGTGAGGGTGGGTGTGCTGGAGGGGGTGAGGGTGGGTGTGCTGCAGGGGGTGAGGGTGGGCCGGCTGGAGGGGGTGAGGGTGGGTGGGC,TGGAGGGGGTGAGGGTGGGTGTGTTGGAGGGGGTGAGGGTGGGCGGGC;STRUC=<VC100108>	HPRC,HGSVC	No	1.616	Yes	NA,NA	NA	NA
chr17:57131552	493499	INS	522	0.8743	0.458	34	NA	NA	NA	NA	NA	NA	NA	NA	NA	No	ID=17-57131531-57131604-GCTGGAGGGGGTGAGGGTGGGTGT,17-57131581-57131672-TGGAGGGGGTGAGGGTGGGTGTGT,17-57131865-57131913-GTGCTGGAGGGGGTGAGGGTGGGC,17-57132009-57132057-GTGCTGGAGGGGGTGAGGGTGGGT,17-57132037-57132130-TGGAGGGGGTGAGGGTGGGTGTGT,17-57132225-57132249-GTGCTGGAGGGGGTGAGGGTGGGT,17-57132229-57132349-TGGAGGGGGTGAGGGTGGGTGTGT,17-57132253-57132301-TGGAGGGGGTGAGGGTGGGTGTGC,17-57132325-57132373-TGGAGGGGGTGAGGGTGGGTGTGTTGGAGGGGGTGAGGGTGGGCGGGC,17-57132469-57132541-TGGAGGGGGTGAGGGTGGGTGTGT,17-57132493-57132613-TGGAGGGGGTGAGGGTGGGTGTGTTGGAGGGGGTGAGGGTGGGTGTGCTGGAGGGGGTGAGGGTGGGTGTGCTGCAGGGGGTGAGGGTGGGCCGGCTGGAGGGGGTGAGGGTGGGTGGGC;MOTIFS=GTGCTGGAGGGGGTGAGGGTGGGT,TGGAGGGGGTGAGGGTGGGTGTGT,TGGAGGGGGTGAGGGTGGGTGTGC,GCTGGAGGGGGTGAGGGTGGGTGT,GTGCTGGAGGGGGTGAGGGTGGGC,TGGAGGGGGTGAGGGTGGGTGTGTTGGAGGGGGTGAGGGTGGGTGTGCTGGAGGGGGTGAGGGTGGGTGTGCTGCAGGGGGTGAGGGTGGGCCGGCTGGAGGGGGTGAGGGTGGGTGGGC,TGGAGGGGGTGAGGGTGGGTGTGTTGGAGGGGGTGAGGGTGGGCGGGC;STRUC=<VC100108>	HPRC,HGSVC,1KG-ONT	No	1.616	Yes	NA,NA	NA	NA
chr17:57131557	493501	INS	406	0.8307	0.6137	2	NA	NA	NA	NA	NA	NA	NA	NA	NA	No	ID=17-57131531-57131604-GCTGGAGGGGGTGAGGGTGGGTGT,17-57131581-57131672-TGGAGGGGGTGAGGGTGGGTGTGT,17-57131865-57131913-GTGCTGGAGGGGGTGAGGGTGGGC,17-57132009-57132057-GTGCTGGAGGGGGTGAGGGTGGGT,17-57132037-57132130-TGGAGGGGGTGAGGGTGGGTGTGT,17-57132225-57132249-GTGCTGGAGGGGGTGAGGGTGGGT,17-57132229-57132349-TGGAGGGGGTGAGGGTGGGTGTGT,17-57132253-57132301-TGGAGGGGGTGAGGGTGGGTGTGC,17-57132325-57132373-TGGAGGGGGTGAGGGTGGGTGTGTTGGAGGGGGTGAGGGTGGGCGGGC,17-57132469-57132541-TGGAGGGGGTGAGGGTGGGTGTGT,17-57132493-57132613-TGGAGGGGGTGAGGGTGGGTGTGTTGGAGGGGGTGAGGGTGGGTGTGCTGGAGGGGGTGAGGGTGGGTGTGCTGCAGGGGGTGAGGGTGGGCCGGCTGGAGGGGGTGAGGGTGGGTGGGC;MOTIFS=GTGCTGGAGGGGGTGAGGGTGGGT,TGGAGGGGGTGAGGGTGGGTGTGT,TGGAGGGGGTGAGGGTGGGTGTGC,GCTGGAGGGGGTGAGGGTGGGTGT,GTGCTGGAGGGGGTGAGGGTGGGC,TGGAGGGGGTGAGGGTGGGTGTGTTGGAGGGGGTGAGGGTGGGTGTGCTGGAGGGGGTGAGGGTGGGTGTGCTGCAGGGGGTGAGGGTGGGCCGGCTGGAGGGGGTGAGGGTGGGTGGGC,TGGAGGGGGTGAGGGTGGGTGTGTTGGAGGGGGTGAGGGTGGGCGGGC;STRUC=<VC100108>	HPRC,HGSVC,1KG-ONT	No	1.616	Yes	NA,NA	NA	NA
chr17:57131561	493502	INS	338	0.8808	0.4312	2	NA	NA	NA	NA	NA	NA	NA	NA	NA	No	ID=17-57131531-57131604-GCTGGAGGGGGTGAGGGTGGGTGT,17-57131581-57131672-TGGAGGGGGTGAGGGTGGGTGTGT,17-57131865-57131913-GTGCTGGAGGGGGTGAGGGTGGGC,17-57132009-57132057-GTGCTGGAGGGGGTGAGGGTGGGT,17-57132037-57132130-TGGAGGGGGTGAGGGTGGGTGTGT,17-57132225-57132249-GTGCTGGAGGGGGTGAGGGTGGGT,17-57132229-57132349-TGGAGGGGGTGAGGGTGGGTGTGT,17-57132253-57132301-TGGAGGGGGTGAGGGTGGGTGTGC,17-57132325-57132373-TGGAGGGGGTGAGGGTGGGTGTGTTGGAGGGGGTGAGGGTGGGCGGGC,17-57132469-57132541-TGGAGGGGGTGAGGGTGGGTGTGT,17-57132493-57132613-TGGAGGGGGTGAGGGTGGGTGTGTTGGAGGGGGTGAGGGTGGGTGTGCTGGAGGGGGTGAGGGTGGGTGTGCTGCAGGGGGTGAGGGTGGGCCGGCTGGAGGGGGTGAGGGTGGGTGGGC;MOTIFS=GTGCTGGAGGGGGTGAGGGTGGGT,TGGAGGGGGTGAGGGTGGGTGTGT,TGGAGGGGGTGAGGGTGGGTGTGC,GCTGGAGGGGGTGAGGGTGGGTGT,GTGCTGGAGGGGGTGAGGGTGGGC,TGGAGGGGGTGAGGGTGGGTGTGTTGGAGGGGGTGAGGGTGGGTGTGCTGGAGGGGGTGAGGGTGGGTGTGCTGCAGGGGGTGAGGGTGGGCCGGCTGGAGGGGGTGAGGGTGGGTGGGC,TGGAGGGGGTGAGGGTGGGTGTGTTGGAGGGGGTGAGGGTGGGCGGGC;STRUC=<VC100108>	HPRC,HGSVC	No	1.616	No	NA,NA	NA	NA
chr17:57131569	493503	INS	318	0.8452	0.5553	2	NA	NA	NA	NA	NA	NA	NA	NA	NA	No	ID=17-57131531-57131604-GCTGGAGGGGGTGAGGGTGGGTGT,17-57131581-57131672-TGGAGGGGGTGAGGGTGGGTGTGT,17-57131865-57131913-GTGCTGGAGGGGGTGAGGGTGGGC,17-57132009-57132057-GTGCTGGAGGGGGTGAGGGTGGGT,17-57132037-57132130-TGGAGGGGGTGAGGGTGGGTGTGT,17-57132225-57132249-GTGCTGGAGGGGGTGAGGGTGGGT,17-57132229-57132349-TGGAGGGGGTGAGGGTGGGTGTGT,17-57132253-57132301-TGGAGGGGGTGAGGGTGGGTGTGC,17-57132325-57132373-TGGAGGGGGTGAGGGTGGGTGTGTTGGAGGGGGTGAGGGTGGGCGGGC,17-57132469-57132541-TGGAGGGGGTGAGGGTGGGTGTGT,17-57132493-57132613-TGGAGGGGGTGAGGGTGGGTGTGTTGGAGGGGGTGAGGGTGGGTGTGCTGGAGGGGGTGAGGGTGGGTGTGCTGCAGGGGGTGAGGGTGGGCCGGCTGGAGGGGGTGAGGGTGGGTGGGC;MOTIFS=GTGCTGGAGGGGGTGAGGGTGGGT,TGGAGGGGGTGAGGGTGGGTGTGT,TGGAGGGGGTGAGGGTGGGTGTGC,GCTGGAGGGGGTGAGGGTGGGTGT,GTGCTGGAGGGGGTGAGGGTGGGC,TGGAGGGGGTGAGGGTGGGTGTGTTGGAGGGGGTGAGGGTGGGTGTGCTGGAGGGGGTGAGGGTGGGTGTGCTGCAGGGGGTGAGGGTGGGCCGGCTGGAGGGGGTGAGGGTGGGTGGGC,TGGAGGGGGTGAGGGTGGGTGTGTTGGAGGGGGTGAGGGTGGGCGGGC;STRUC=<VC100108>	HPRC,HGSVC	No	1.616	Yes	NA,NA	NA	NA
chr17:57131581	493504	INS	816	0.8401	0.6088	10	NA	NA	NA	NA	NA	NA	NA	NA	NA	No	ID=17-57131531-57131604-GCTGGAGGGGGTGAGGGTGGGTGT,17-57131581-57131672-TGGAGGGGGTGAGGGTGGGTGTGT,17-57131865-57131913-GTGCTGGAGGGGGTGAGGGTGGGC,17-57132009-57132057-GTGCTGGAGGGGGTGAGGGTGGGT,17-57132037-57132130-TGGAGGGGGTGAGGGTGGGTGTGT,17-57132225-57132249-GTGCTGGAGGGGGTGAGGGTGGGT,17-57132229-57132349-TGGAGGGGGTGAGGGTGGGTGTGT,17-57132253-57132301-TGGAGGGGGTGAGGGTGGGTGTGC,17-57132325-57132373-TGGAGGGGGTGAGGGTGGGTGTGTTGGAGGGGGTGAGGGTGGGCGGGC,17-57132469-57132541-TGGAGGGGGTGAGGGTGGGTGTGT,17-57132493-57132613-TGGAGGGGGTGAGGGTGGGTGTGTTGGAGGGGGTGAGGGTGGGTGTGCTGGAGGGGGTGAGGGTGGGTGTGCTGCAGGGGGTGAGGGTGGGCCGGCTGGAGGGGGTGAGGGTGGGTGGGC;MOTIFS=GTGCTGGAGGGGGTGAGGGTGGGT,TGGAGGGGGTGAGGGTGGGTGTGT,TGGAGGGGGTGAGGGTGGGTGTGC,GCTGGAGGGGGTGAGGGTGGGTGT,GTGCTGGAGGGGGTGAGGGTGGGC,TGGAGGGGGTGAGGGTGGGTGTGTTGGAGGGGGTGAGGGTGGGTGTGCTGGAGGGGGTGAGGGTGGGTGTGCTGCAGGGGGTGAGGGTGGGCCGGCTGGAGGGGGTGAGGGTGGGTGGGC,TGGAGGGGGTGAGGGTGGGTGTGTTGGAGGGGGTGAGGGTGGGCGGGC;STRUC=<VC100108>	HPRC	No	1.616	Yes	NA,NA	NA	NA
chr17:57131593	493505	INS	765	0.8526	0.567	36	NA	NA	NA	NA	NA	NA	NA	NA	NA	No	ID=17-57131531-57131604-GCTGGAGGGGGTGAGGGTGGGTGT,17-57131581-57131672-TGGAGGGGGTGAGGGTGGGTGTGT,17-57131865-57131913-GTGCTGGAGGGGGTGAGGGTGGGC,17-57132009-57132057-GTGCTGGAGGGGGTGAGGGTGGGT,17-57132037-57132130-TGGAGGGGGTGAGGGTGGGTGTGT,17-57132225-57132249-GTGCTGGAGGGGGTGAGGGTGGGT,17-57132229-57132349-TGGAGGGGGTGAGGGTGGGTGTGT,17-57132253-57132301-TGGAGGGGGTGAGGGTGGGTGTGC,17-57132325-57132373-TGGAGGGGGTGAGGGTGGGTGTGTTGGAGGGGGTGAGGGTGGGCGGGC,17-57132469-57132541-TGGAGGGGGTGAGGGTGGGTGTGT,17-57132493-57132613-TGGAGGGGGTGAGGGTGGGTGTGTTGGAGGGGGTGAGGGTGGGTGTGCTGGAGGGGGTGAGGGTGGGTGTGCTGCAGGGGGTGAGGGTGGGCCGGCTGGAGGGGGTGAGGGTGGGTGGGC;MOTIFS=GTGCTGGAGGGGGTGAGGGTGGGT,TGGAGGGGGTGAGGGTGGGTGTGT,TGGAGGGGGTGAGGGTGGGTGTGC,GCTGGAGGGGGTGAGGGTGGGTGT,GTGCTGGAGGGGGTGAGGGTGGGC,TGGAGGGGGTGAGGGTGGGTGTGTTGGAGGGGGTGAGGGTGGGTGTGCTGGAGGGGGTGAGGGTGGGTGTGCTGCAGGGGGTGAGGGTGGGCCGGCTGGAGGGGGTGAGGGTGGGTGGGC,TGGAGGGGGTGAGGGTGGGTGTGTTGGAGGGGGTGAGGGTGGGCGGGC;STRUC=<VC100108>	HPRC	No	1.616	Yes	NA,NA	NA	NA
chr17:57131600	493506	DEL	216	0.8774	0.4844	39	NA	NA	NA	NA	NA	NA	NA	NA	NA	No	ID=17-57131531-57131604-GCTGGAGGGGGTGAGGGTGGGTGT,17-57131581-57131672-TGGAGGGGGTGAGGGTGGGTGTGT,17-57131865-57131913-GTGCTGGAGGGGGTGAGGGTGGGC,17-57132009-57132057-GTGCTGGAGGGGGTGAGGGTGGGT,17-57132037-57132130-TGGAGGGGGTGAGGGTGGGTGTGT,17-57132225-57132249-GTGCTGGAGGGGGTGAGGGTGGGT,17-57132229-57132349-TGGAGGGGGTGAGGGTGGGTGTGT,17-57132253-57132301-TGGAGGGGGTGAGGGTGGGTGTGC,17-57132325-57132373-TGGAGGGGGTGAGGGTGGGTGTGTTGGAGGGGGTGAGGGTGGGCGGGC,17-57132469-57132541-TGGAGGGGGTGAGGGTGGGTGTGT,17-57132493-57132613-TGGAGGGGGTGAGGGTGGGTGTGTTGGAGGGGGTGAGGGTGGGTGTGCTGGAGGGGGTGAGGGTGGGTGTGCTGCAGGGGGTGAGGGTGGGCCGGCTGGAGGGGGTGAGGGTGGGTGGGC;MOTIFS=GTGCTGGAGGGGGTGAGGGTGGGT,TGGAGGGGGTGAGGGTGGGTGTGT,TGGAGGGGGTGAGGGTGGGTGTGC,GCTGGAGGGGGTGAGGGTGGGTGT,GTGCTGGAGGGGGTGAGGGTGGGC,TGGAGGGGGTGAGGGTGGGTGTGTTGGAGGGGGTGAGGGTGGGTGTGCTGGAGGGGGTGAGGGTGGGTGTGCTGCAGGGGGTGAGGGTGGGCCGGCTGGAGGGGGTGAGGGTGGGTGGGC,TGGAGGGGGTGAGGGTGGGTGTGTTGGAGGGGGTGAGGGTGGGCGGGC;STRUC=<VC100108>	HPRC,HGSVC,1KG-ONT	No	0.329	Yes	NA,NA	NA	NA
chr17:57131605	493507	DEL	408	0.8389	0.5823	6	NA	NA	NA	NA	NA	NA	NA	NA	NA	No	ID=17-57131531-57131604-GCTGGAGGGGGTGAGGGTGGGTGT,17-57131581-57131672-TGGAGGGGGTGAGGGTGGGTGTGT,17-57131865-57131913-GTGCTGGAGGGGGTGAGGGTGGGC,17-57132009-57132057-GTGCTGGAGGGGGTGAGGGTGGGT,17-57132037-57132130-TGGAGGGGGTGAGGGTGGGTGTGT,17-57132225-57132249-GTGCTGGAGGGGGTGAGGGTGGGT,17-57132229-57132349-TGGAGGGGGTGAGGGTGGGTGTGT,17-57132253-57132301-TGGAGGGGGTGAGGGTGGGTGTGC,17-57132325-57132373-TGGAGGGGGTGAGGGTGGGTGTGTTGGAGGGGGTGAGGGTGGGCGGGC,17-57132469-57132541-TGGAGGGGGTGAGGGTGGGTGTGT,17-57132493-57132613-TGGAGGGGGTGAGGGTGGGTGTGTTGGAGGGGGTGAGGGTGGGTGTGCTGGAGGGGGTGAGGGTGGGTGTGCTGCAGGGGGTGAGGGTGGGCCGGCTGGAGGGGGTGAGGGTGGGTGGGC;MOTIFS=GTGCTGGAGGGGGTGAGGGTGGGT,TGGAGGGGGTGAGGGTGGGTGTGT,TGGAGGGGGTGAGGGTGGGTGTGC,GCTGGAGGGGGTGAGGGTGGGTGT,GTGCTGGAGGGGGTGAGGGTGGGC,TGGAGGGGGTGAGGGTGGGTGTGTTGGAGGGGGTGAGGGTGGGTGTGCTGGAGGGGGTGAGGGTGGGTGTGCTGCAGGGGGTGAGGGTGGGCCGGCTGGAGGGGGTGAGGGTGGGTGGGC,TGGAGGGGGTGAGGGTGGGTGTGTTGGAGGGGGTGAGGGTGGGCGGGC;STRUC=<VC100108>	HPRC,HGSVC,1KG-ONT	No	0.076	Yes	NA,NA	NA	NA
chr17:57131629	493508	INS	192	0.8756	0.5145	11	NA	NA	NA	NA	NA	NA	NA	NA	NA	No	ID=17-57131531-57131604-GCTGGAGGGGGTGAGGGTGGGTGT,17-57131581-57131672-TGGAGGGGGTGAGGGTGGGTGTGT,17-57131865-57131913-GTGCTGGAGGGGGTGAGGGTGGGC,17-57132009-57132057-GTGCTGGAGGGGGTGAGGGTGGGT,17-57132037-57132130-TGGAGGGGGTGAGGGTGGGTGTGT,17-57132225-57132249-GTGCTGGAGGGGGTGAGGGTGGGT,17-57132229-57132349-TGGAGGGGGTGAGGGTGGGTGTGT,17-57132253-57132301-TGGAGGGGGTGAGGGTGGGTGTGC,17-57132325-57132373-TGGAGGGGGTGAGGGTGGGTGTGTTGGAGGGGGTGAGGGTGGGCGGGC,17-57132469-57132541-TGGAGGGGGTGAGGGTGGGTGTGT,17-57132493-57132613-TGGAGGGGGTGAGGGTGGGTGTGTTGGAGGGGGTGAGGGTGGGTGTGCTGGAGGGGGTGAGGGTGGGTGTGCTGCAGGGGGTGAGGGTGGGCCGGCTGGAGGGGGTGAGGGTGGGTGGGC;MOTIFS=GTGCTGGAGGGGGTGAGGGTGGGT,TGGAGGGGGTGAGGGTGGGTGTGT,TGGAGGGGGTGAGGGTGGGTGTGC,GCTGGAGGGGGTGAGGGTGGGTGT,GTGCTGGAGGGGGTGAGGGTGGGC,TGGAGGGGGTGAGGGTGGGTGTGTTGGAGGGGGTGAGGGTGGGTGTGCTGGAGGGGGTGAGGGTGGGTGTGCTGCAGGGGGTGAGGGTGGGCCGGCTGGAGGGGGTGAGGGTGGGTGGGC,TGGAGGGGGTGAGGGTGGGTGTGTTGGAGGGGGTGAGGGTGGGCGGGC;STRUC=<VC100108>	HPRC,HGSVC,1KG-ONT	No	0.794	Yes	NA,NA	NA	NA
chr17:57131649	493509	DEL	576	0.8149	0.6846	15	NA	NA	NA	NA	NA	NA	NA	NA	NA	No	ID=17-57131531-57131604-GCTGGAGGGGGTGAGGGTGGGTGT,17-57131581-57131672-TGGAGGGGGTGAGGGTGGGTGTGT,17-57131865-57131913-GTGCTGGAGGGGGTGAGGGTGGGC,17-57132009-57132057-GTGCTGGAGGGGGTGAGGGTGGGT,17-57132037-57132130-TGGAGGGGGTGAGGGTGGGTGTGT,17-57132225-57132249-GTGCTGGAGGGGGTGAGGGTGGGT,17-57132229-57132349-TGGAGGGGGTGAGGGTGGGTGTGT,17-57132253-57132301-TGGAGGGGGTGAGGGTGGGTGTGC,17-57132325-57132373-TGGAGGGGGTGAGGGTGGGTGTGTTGGAGGGGGTGAGGGTGGGCGGGC,17-57132469-57132541-TGGAGGGGGTGAGGGTGGGTGTGT,17-57132493-57132613-TGGAGGGGGTGAGGGTGGGTGTGTTGGAGGGGGTGAGGGTGGGTGTGCTGGAGGGGGTGAGGGTGGGTGTGCTGCAGGGGGTGAGGGTGGGCCGGCTGGAGGGGGTGAGGGTGGGTGGGC;MOTIFS=GTGCTGGAGGGGGTGAGGGTGGGT,TGGAGGGGGTGAGGGTGGGTGTGT,TGGAGGGGGTGAGGGTGGGTGTGC,GCTGGAGGGGGTGAGGGTGGGTGT,GTGCTGGAGGGGGTGAGGGTGGGC,TGGAGGGGGTGAGGGTGGGTGTGTTGGAGGGGGTGAGGGTGGGTGTGCTGGAGGGGGTGAGGGTGGGTGTGCTGCAGGGGGTGAGGGTGGGCCGGCTGGAGGGGGTGAGGGTGGGTGGGC,TGGAGGGGGTGAGGGTGGGTGTGTTGGAGGGGGTGAGGGTGGGCGGGC;STRUC=<VC100108>	HGSVC,1KG-ONT	No	0.072	Yes	NA,NA	NA	NA
chr17:57131651	493510	INS	96	0.8353	0.5936	23	NA	NA	NA	NA	NA	NA	NA	NA	NA	No	ID=17-57131531-57131604-GCTGGAGGGGGTGAGGGTGGGTGT,17-57131581-57131672-TGGAGGGGGTGAGGGTGGGTGTGT,17-57131865-57131913-GTGCTGGAGGGGGTGAGGGTGGGC,17-57132009-57132057-GTGCTGGAGGGGGTGAGGGTGGGT,17-57132037-57132130-TGGAGGGGGTGAGGGTGGGTGTGT,17-57132225-57132249-GTGCTGGAGGGGGTGAGGGTGGGT,17-57132229-57132349-TGGAGGGGGTGAGGGTGGGTGTGT,17-57132253-57132301-TGGAGGGGGTGAGGGTGGGTGTGC,17-57132325-57132373-TGGAGGGGGTGAGGGTGGGTGTGTTGGAGGGGGTGAGGGTGGGCGGGC,17-57132469-57132541-TGGAGGGGGTGAGGGTGGGTGTGT,17-57132493-57132613-TGGAGGGGGTGAGGGTGGGTGTGTTGGAGGGGGTGAGGGTGGGTGTGCTGGAGGGGGTGAGGGTGGGTGTGCTGCAGGGGGTGAGGGTGGGCCGGCTGGAGGGGGTGAGGGTGGGTGGGC;MOTIFS=GTGCTGGAGGGGGTGAGGGTGGGT,TGGAGGGGGTGAGGGTGGGTGTGT,TGGAGGGGGTGAGGGTGGGTGTGC,GCTGGAGGGGGTGAGGGTGGGTGT,GTGCTGGAGGGGGTGAGGGTGGGC,TGGAGGGGGTGAGGGTGGGTGTGTTGGAGGGGGTGAGGGTGGGTGTGCTGGAGGGGGTGAGGGTGGGTGTGCTGCAGGGGGTGAGGGTGGGCCGGCTGGAGGGGGTGAGGGTGGGTGGGC,TGGAGGGGGTGAGGGTGGGTGTGTTGGAGGGGGTGAGGGTGGGCGGGC;STRUC=<VC100108>	HPRC,HGSVC,1KG-ONT	No	0.794	Yes	NA,NA	NA	NA
chr17:57131653	493511	DEL	360	0.8278	0.6419	11	NA	NA	NA	NA	NA	NA	NA	NA	NA	No	ID=17-57131531-57131604-GCTGGAGGGGGTGAGGGTGGGTGT,17-57131581-57131672-TGGAGGGGGTGAGGGTGGGTGTGT,17-57131865-57131913-GTGCTGGAGGGGGTGAGGGTGGGC,17-57132009-57132057-GTGCTGGAGGGGGTGAGGGTGGGT,17-57132037-57132130-TGGAGGGGGTGAGGGTGGGTGTGT,17-57132225-57132249-GTGCTGGAGGGGGTGAGGGTGGGT,17-57132229-57132349-TGGAGGGGGTGAGGGTGGGTGTGT,17-57132253-57132301-TGGAGGGGGTGAGGGTGGGTGTGC,17-57132325-57132373-TGGAGGGGGTGAGGGTGGGTGTGTTGGAGGGGGTGAGGGTGGGCGGGC,17-57132469-57132541-TGGAGGGGGTGAGGGTGGGTGTGT,17-57132493-57132613-TGGAGGGGGTGAGGGTGGGTGTGTTGGAGGGGGTGAGGGTGGGTGTGCTGGAGGGGGTGAGGGTGGGTGTGCTGCAGGGGGTGAGGGTGGGCCGGCTGGAGGGGGTGAGGGTGGGTGGGC;MOTIFS=GTGCTGGAGGGGGTGAGGGTGGGT,TGGAGGGGGTGAGGGTGGGTGTGT,TGGAGGGGGTGAGGGTGGGTGTGC,GCTGGAGGGGGTGAGGGTGGGTGT,GTGCTGGAGGGGGTGAGGGTGGGC,TGGAGGGGGTGAGGGTGGGTGTGTTGGAGGGGGTGAGGGTGGGTGTGCTGGAGGGGGTGAGGGTGGGTGTGCTGCAGGGGGTGAGGGTGGGCCGGCTGGAGGGGGTGAGGGTGGGTGGGC,TGGAGGGGGTGAGGGTGGGTGTGTTGGAGGGGGTGAGGGTGGGCGGGC;STRUC=<VC100108>	HPRC,HGSVC,1KG-ONT	No	0.082	Yes	NA,NA	NA	NA
chr17:57131653	493512	DEL	648	0.8564	0.624	9	NA	NA	NA	NA	NA	NA	NA	NA	NA	No	ID=17-57131531-57131604-GCTGGAGGGGGTGAGGGTGGGTGT,17-57131581-57131672-TGGAGGGGGTGAGGGTGGGTGTGT,17-57131865-57131913-GTGCTGGAGGGGGTGAGGGTGGGC,17-57132009-57132057-GTGCTGGAGGGGGTGAGGGTGGGT,17-57132037-57132130-TGGAGGGGGTGAGGGTGGGTGTGT,17-57132225-57132249-GTGCTGGAGGGGGTGAGGGTGGGT,17-57132229-57132349-TGGAGGGGGTGAGGGTGGGTGTGT,17-57132253-57132301-TGGAGGGGGTGAGGGTGGGTGTGC,17-57132325-57132373-TGGAGGGGGTGAGGGTGGGTGTGTTGGAGGGGGTGAGGGTGGGCGGGC,17-57132469-57132541-TGGAGGGGGTGAGGGTGGGTGTGT,17-57132493-57132613-TGGAGGGGGTGAGGGTGGGTGTGTTGGAGGGGGTGAGGGTGGGTGTGCTGGAGGGGGTGAGGGTGGGTGTGCTGCAGGGGGTGAGGGTGGGCCGGCTGGAGGGGGTGAGGGTGGGTGGGC;MOTIFS=GTGCTGGAGGGGGTGAGGGTGGGT,TGGAGGGGGTGAGGGTGGGTGTGT,TGGAGGGGGTGAGGGTGGGTGTGC,GCTGGAGGGGGTGAGGGTGGGTGT,GTGCTGGAGGGGGTGAGGGTGGGC,TGGAGGGGGTGAGGGTGGGTGTGTTGGAGGGGGTGAGGGTGGGTGTGCTGGAGGGGGTGAGGGTGGGTGTGCTGCAGGGGGTGAGGGTGGGCCGGCTGGAGGGGGTGAGGGTGGGTGGGC,TGGAGGGGGTGAGGGTGGGTGTGTTGGAGGGGGTGAGGGTGGGCGGGC;STRUC=<VC100108>	HGSVC,1KG-ONT	No	0.072	Yes	NA,NA	NA	NA
chr17:57131658	493513	DEL	287	0.822	0.6668	10	NA	NA	NA	NA	NA	NA	NA	NA	NA	No	ID=17-57131531-57131604-GCTGGAGGGGGTGAGGGTGGGTGT,17-57131581-57131672-TGGAGGGGGTGAGGGTGGGTGTGT,17-57131865-57131913-GTGCTGGAGGGGGTGAGGGTGGGC,17-57132009-57132057-GTGCTGGAGGGGGTGAGGGTGGGT,17-57132037-57132130-TGGAGGGGGTGAGGGTGGGTGTGT,17-57132225-57132249-GTGCTGGAGGGGGTGAGGGTGGGT,17-57132229-57132349-TGGAGGGGGTGAGGGTGGGTGTGT,17-57132253-57132301-TGGAGGGGGTGAGGGTGGGTGTGC,17-57132325-57132373-TGGAGGGGGTGAGGGTGGGTGTGTTGGAGGGGGTGAGGGTGGGCGGGC,17-57132469-57132541-TGGAGGGGGTGAGGGTGGGTGTGT,17-57132493-57132613-TGGAGGGGGTGAGGGTGGGTGTGTTGGAGGGGGTGAGGGTGGGTGTGCTGGAGGGGGTGAGGGTGGGTGTGCTGCAGGGGGTGAGGGTGGGCCGGCTGGAGGGGGTGAGGGTGGGTGGGC;MOTIFS=GTGCTGGAGGGGGTGAGGGTGGGT,TGGAGGGGGTGAGGGTGGGTGTGT,TGGAGGGGGTGAGGGTGGGTGTGC,GCTGGAGGGGGTGAGGGTGGGTGT,GTGCTGGAGGGGGTGAGGGTGGGC,TGGAGGGGGTGAGGGTGGGTGTGTTGGAGGGGGTGAGGGTGGGTGTGCTGGAGGGGGTGAGGGTGGGTGTGCTGCAGGGGGTGAGGGTGGGCCGGCTGGAGGGGGTGAGGGTGGGTGGGC,TGGAGGGGGTGAGGGTGGGTGTGTTGGAGGGGGTGAGGGTGGGCGGGC;STRUC=<VC100108>	HPRC,HGSVC,1KG-ONT	No	0.093	No	NA,NA	NA	NA
chr17:57131681	493514	INS	170	0.8181	0.6619	4	NA	NA	NA	NA	NA	NA	NA	NA	NA	No	ID=17-57131531-57131604-GCTGGAGGGGGTGAGGGTGGGTGT,17-57131581-57131672-TGGAGGGGGTGAGGGTGGGTGTGT,17-57131865-57131913-GTGCTGGAGGGGGTGAGGGTGGGC,17-57132009-57132057-GTGCTGGAGGGGGTGAGGGTGGGT,17-57132037-57132130-TGGAGGGGGTGAGGGTGGGTGTGT,17-57132225-57132249-GTGCTGGAGGGGGTGAGGGTGGGT,17-57132229-57132349-TGGAGGGGGTGAGGGTGGGTGTGT,17-57132253-57132301-TGGAGGGGGTGAGGGTGGGTGTGC,17-57132325-57132373-TGGAGGGGGTGAGGGTGGGTGTGTTGGAGGGGGTGAGGGTGGGCGGGC,17-57132469-57132541-TGGAGGGGGTGAGGGTGGGTGTGT,17-57132493-57132613-TGGAGGGGGTGAGGGTGGGTGTGTTGGAGGGGGTGAGGGTGGGTGTGCTGGAGGGGGTGAGGGTGGGTGTGCTGCAGGGGGTGAGGGTGGGCCGGCTGGAGGGGGTGAGGGTGGGTGGGC;MOTIFS=GTGCTGGAGGGGGTGAGGGTGGGT,TGGAGGGGGTGAGGGTGGGTGTGT,TGGAGGGGGTGAGGGTGGGTGTGC,GCTGGAGGGGGTGAGGGTGGGTGT,GTGCTGGAGGGGGTGAGGGTGGGC,TGGAGGGGGTGAGGGTGGGTGTGTTGGAGGGGGTGAGGGTGGGTGTGCTGGAGGGGGTGAGGGTGGGTGTGCTGCAGGGGGTGAGGGTGGGCCGGCTGGAGGGGGTGAGGGTGGGTGGGC,TGGAGGGGGTGAGGGTGGGTGTGTTGGAGGGGGTGAGGGTGGGCGGGC;STRUC=<VC100108>	HPRC,HGSVC,1KG-ONT	No	0.794	Yes	NA,NA	NA	NA
chr17:57131681	493515	DEL	97	0.801	0.6993	10	NA	NA	NA	NA	NA	NA	NA	NA	NA	No	ID=17-57131531-57131604-GCTGGAGGGGGTGAGGGTGGGTGT,17-57131581-57131672-TGGAGGGGGTGAGGGTGGGTGTGT,17-57131865-57131913-GTGCTGGAGGGGGTGAGGGTGGGC,17-57132009-57132057-GTGCTGGAGGGGGTGAGGGTGGGT,17-57132037-57132130-TGGAGGGGGTGAGGGTGGGTGTGT,17-57132225-57132249-GTGCTGGAGGGGGTGAGGGTGGGT,17-57132229-57132349-TGGAGGGGGTGAGGGTGGGTGTGT,17-57132253-57132301-TGGAGGGGGTGAGGGTGGGTGTGC,17-57132325-57132373-TGGAGGGGGTGAGGGTGGGTGTGTTGGAGGGGGTGAGGGTGGGCGGGC,17-57132469-57132541-TGGAGGGGGTGAGGGTGGGTGTGT,17-57132493-57132613-TGGAGGGGGTGAGGGTGGGTGTGTTGGAGGGGGTGAGGGTGGGTGTGCTGGAGGGGGTGAGGGTGGGTGTGCTGCAGGGGGTGAGGGTGGGCCGGCTGGAGGGGGTGAGGGTGGGTGGGC;MOTIFS=GTGCTGGAGGGGGTGAGGGTGGGT,TGGAGGGGGTGAGGGTGGGTGTGT,TGGAGGGGGTGAGGGTGGGTGTGC,GCTGGAGGGGGTGAGGGTGGGTGT,GTGCTGGAGGGGGTGAGGGTGGGC,TGGAGGGGGTGAGGGTGGGTGTGTTGGAGGGGGTGAGGGTGGGTGTGCTGGAGGGGGTGAGGGTGGGTGTGCTGCAGGGGGTGAGGGTGGGCCGGCTGGAGGGGGTGAGGGTGGGTGGGC,TGGAGGGGGTGAGGGTGGGTGTGTTGGAGGGGGTGAGGGTGGGCGGGC;STRUC=<VC100108>	HPRC,HGSVC,1KG-ONT	No	0.412	Yes	NA,NA	NA	NA
chr17:57131697	493516	DEL	312	0.8187	0.6734	3	NA	NA	NA	NA	NA	NA	NA	NA	NA	No	ID=17-57131531-57131604-GCTGGAGGGGGTGAGGGTGGGTGT,17-57131581-57131672-TGGAGGGGGTGAGGGTGGGTGTGT,17-57131865-57131913-GTGCTGGAGGGGGTGAGGGTGGGC,17-57132009-57132057-GTGCTGGAGGGGGTGAGGGTGGGT,17-57132037-57132130-TGGAGGGGGTGAGGGTGGGTGTGT,17-57132225-57132249-GTGCTGGAGGGGGTGAGGGTGGGT,17-57132229-57132349-TGGAGGGGGTGAGGGTGGGTGTGT,17-57132253-57132301-TGGAGGGGGTGAGGGTGGGTGTGC,17-57132325-57132373-TGGAGGGGGTGAGGGTGGGTGTGTTGGAGGGGGTGAGGGTGGGCGGGC,17-57132469-57132541-TGGAGGGGGTGAGGGTGGGTGTGT,17-57132493-57132613-TGGAGGGGGTGAGGGTGGGTGTGTTGGAGGGGGTGAGGGTGGGTGTGCTGGAGGGGGTGAGGGTGGGTGTGCTGCAGGGGGTGAGGGTGGGCCGGCTGGAGGGGGTGAGGGTGGGTGGGC;MOTIFS=GTGCTGGAGGGGGTGAGGGTGGGT,TGGAGGGGGTGAGGGTGGGTGTGT,TGGAGGGGGTGAGGGTGGGTGTGC,GCTGGAGGGGGTGAGGGTGGGTGT,GTGCTGGAGGGGGTGAGGGTGGGC,TGGAGGGGGTGAGGGTGGGTGTGTTGGAGGGGGTGAGGGTGGGTGTGCTGGAGGGGGTGAGGGTGGGTGTGCTGCAGGGGGTGAGGGTGGGCCGGCTGGAGGGGGTGAGGGTGGGTGGGC,TGGAGGGGGTGAGGGTGGGTGTGTTGGAGGGGGTGAGGGTGGGCGGGC;STRUC=<VC100108>	HPRC,HGSVC,1KG-ONT	No	0.089	Yes	NA,NA	NA	NA
chr17:57131699	493517	DEL	120	0.8612	0.5993	6	NA	NA	NA	NA	NA	NA	NA	NA	NA	No	ID=17-57131531-57131604-GCTGGAGGGGGTGAGGGTGGGTGT,17-57131581-57131672-TGGAGGGGGTGAGGGTGGGTGTGT,17-57131865-57131913-GTGCTGGAGGGGGTGAGGGTGGGC,17-57132009-57132057-GTGCTGGAGGGGGTGAGGGTGGGT,17-57132037-57132130-TGGAGGGGGTGAGGGTGGGTGTGT,17-57132225-57132249-GTGCTGGAGGGGGTGAGGGTGGGT,17-57132229-57132349-TGGAGGGGGTGAGGGTGGGTGTGT,17-57132253-57132301-TGGAGGGGGTGAGGGTGGGTGTGC,17-57132325-57132373-TGGAGGGGGTGAGGGTGGGTGTGTTGGAGGGGGTGAGGGTGGGCGGGC,17-57132469-57132541-TGGAGGGGGTGAGGGTGGGTGTGT,17-57132493-57132613-TGGAGGGGGTGAGGGTGGGTGTGTTGGAGGGGGTGAGGGTGGGTGTGCTGGAGGGGGTGAGGGTGGGTGTGCTGCAGGGGGTGAGGGTGGGCCGGCTGGAGGGGGTGAGGGTGGGTGGGC;MOTIFS=GTGCTGGAGGGGGTGAGGGTGGGT,TGGAGGGGGTGAGGGTGGGTGTGT,TGGAGGGGGTGAGGGTGGGTGTGC,GCTGGAGGGGGTGAGGGTGGGTGT,GTGCTGGAGGGGGTGAGGGTGGGC,TGGAGGGGGTGAGGGTGGGTGTGTTGGAGGGGGTGAGGGTGGGTGTGCTGGAGGGGGTGAGGGTGGGTGTGCTGCAGGGGGTGAGGGTGGGCCGGCTGGAGGGGGTGAGGGTGGGTGGGC,TGGAGGGGGTGAGGGTGGGTGTGTTGGAGGGGGTGAGGGTGGGCGGGC;STRUC=<VC100108>	HPRC,HGSVC,1KG-ONT	No	0.35	Yes	NA,NA	NA	NA
chr17:57131699	493518	DEL	240	0.8477	0.5677	8	NA	NA	NA	NA	NA	NA	NA	NA	NA	No	ID=17-57131531-57131604-GCTGGAGGGGGTGAGGGTGGGTGT,17-57131581-57131672-TGGAGGGGGTGAGGGTGGGTGTGT,17-57131865-57131913-GTGCTGGAGGGGGTGAGGGTGGGC,17-57132009-57132057-GTGCTGGAGGGGGTGAGGGTGGGT,17-57132037-57132130-TGGAGGGGGTGAGGGTGGGTGTGT,17-57132225-57132249-GTGCTGGAGGGGGTGAGGGTGGGT,17-57132229-57132349-TGGAGGGGGTGAGGGTGGGTGTGT,17-57132253-57132301-TGGAGGGGGTGAGGGTGGGTGTGC,17-57132325-57132373-TGGAGGGGGTGAGGGTGGGTGTGTTGGAGGGGGTGAGGGTGGGCGGGC,17-57132469-57132541-TGGAGGGGGTGAGGGTGGGTGTGT,17-57132493-57132613-TGGAGGGGGTGAGGGTGGGTGTGTTGGAGGGGGTGAGGGTGGGTGTGCTGGAGGGGGTGAGGGTGGGTGTGCTGCAGGGGGTGAGGGTGGGCCGGCTGGAGGGGGTGAGGGTGGGTGGGC;MOTIFS=GTGCTGGAGGGGGTGAGGGTGGGT,TGGAGGGGGTGAGGGTGGGTGTGT,TGGAGGGGGTGAGGGTGGGTGTGC,GCTGGAGGGGGTGAGGGTGGGTGT,GTGCTGGAGGGGGTGAGGGTGGGC,TGGAGGGGGTGAGGGTGGGTGTGTTGGAGGGGGTGAGGGTGGGTGTGCTGGAGGGGGTGAGGGTGGGTGTGCTGCAGGGGGTGAGGGTGGGCCGGCTGGAGGGGGTGAGGGTGGGTGGGC,TGGAGGGGGTGAGGGTGGGTGTGTTGGAGGGGGTGAGGGTGGGCGGGC;STRUC=<VC100108>	HPRC,HGSVC,1KG-ONT	No	0.101	No	NA,NA	NA	NA
chr17:57131725	493519	INS	6727	0.809	0.6812	4	NA	NA	NA	NA	NA	NA	NA	NA	NA	No	ID=17-57131531-57131604-GCTGGAGGGGGTGAGGGTGGGTGT,17-57131581-57131672-TGGAGGGGGTGAGGGTGGGTGTGT,17-57131865-57131913-GTGCTGGAGGGGGTGAGGGTGGGC,17-57132009-57132057-GTGCTGGAGGGGGTGAGGGTGGGT,17-57132037-57132130-TGGAGGGGGTGAGGGTGGGTGTGT,17-57132225-57132249-GTGCTGGAGGGGGTGAGGGTGGGT,17-57132229-57132349-TGGAGGGGGTGAGGGTGGGTGTGT,17-57132253-57132301-TGGAGGGGGTGAGGGTGGGTGTGC,17-57132325-57132373-TGGAGGGGGTGAGGGTGGGTGTGTTGGAGGGGGTGAGGGTGGGCGGGC,17-57132469-57132541-TGGAGGGGGTGAGGGTGGGTGTGT,17-57132493-57132613-TGGAGGGGGTGAGGGTGGGTGTGTTGGAGGGGGTGAGGGTGGGTGTGCTGGAGGGGGTGAGGGTGGGTGTGCTGCAGGGGGTGAGGGTGGGCCGGCTGGAGGGGGTGAGGGTGGGTGGGC;MOTIFS=GTGCTGGAGGGGGTGAGGGTGGGT,TGGAGGGGGTGAGGGTGGGTGTGT,TGGAGGGGGTGAGGGTGGGTGTGC,GCTGGAGGGGGTGAGGGTGGGTGT,GTGCTGGAGGGGGTGAGGGTGGGC,TGGAGGGGGTGAGGGTGGGTGTGTTGGAGGGGGTGAGGGTGGGTGTGCTGGAGGGGGTGAGGGTGGGTGTGCTGCAGGGGGTGAGGGTGGGCCGGCTGGAGGGGGTGAGGGTGGGTGGGC,TGGAGGGGGTGAGGGTGGGTGTGTTGGAGGGGGTGAGGGTGGGCGGGC;STRUC=<VC100108>	1KG-ONT	No	0.794	Yes	NA,NA	NA	NA
chr17:57131726	493520	INS	73	0.8614	0.6854	2	NA	NA	NA	NA	NA	NA	NA	NA	NA	No	ID=17-57131531-57131604-GCTGGAGGGGGTGAGGGTGGGTGT,17-57131581-57131672-TGGAGGGGGTGAGGGTGGGTGTGT,17-57131865-57131913-GTGCTGGAGGGGGTGAGGGTGGGC,17-57132009-57132057-GTGCTGGAGGGGGTGAGGGTGGGT,17-57132037-57132130-TGGAGGGGGTGAGGGTGGGTGTGT,17-57132225-57132249-GTGCTGGAGGGGGTGAGGGTGGGT,17-57132229-57132349-TGGAGGGGGTGAGGGTGGGTGTGT,17-57132253-57132301-TGGAGGGGGTGAGGGTGGGTGTGC,17-57132325-57132373-TGGAGGGGGTGAGGGTGGGTGTGTTGGAGGGGGTGAGGGTGGGCGGGC,17-57132469-57132541-TGGAGGGGGTGAGGGTGGGTGTGT,17-57132493-57132613-TGGAGGGGGTGAGGGTGGGTGTGTTGGAGGGGGTGAGGGTGGGTGTGCTGGAGGGGGTGAGGGTGGGTGTGCTGCAGGGGGTGAGGGTGGGCCGGCTGGAGGGGGTGAGGGTGGGTGGGC;MOTIFS=GTGCTGGAGGGGGTGAGGGTGGGT,TGGAGGGGGTGAGGGTGGGTGTGT,TGGAGGGGGTGAGGGTGGGTGTGC,GCTGGAGGGGGTGAGGGTGGGTGT,GTGCTGGAGGGGGTGAGGGTGGGC,TGGAGGGGGTGAGGGTGGGTGTGTTGGAGGGGGTGAGGGTGGGTGTGCTGGAGGGGGTGAGGGTGGGTGTGCTGCAGGGGGTGAGGGTGGGCCGGCTGGAGGGGGTGAGGGTGGGTGGGC,TGGAGGGGGTGAGGGTGGGTGTGTTGGAGGGGGTGAGGGTGGGCGGGC;STRUC=<VC100108>	HPRC,HGSVC,1KG-ONT	No	0.794	No	NA,NA	NA	NA
chr17:57131745	493521	DEL	264	0.8388	0.6454	10	NA	NA	NA	NA	NA	NA	NA	NA	NA	No	ID=17-57131531-57131604-GCTGGAGGGGGTGAGGGTGGGTGT,17-57131581-57131672-TGGAGGGGGTGAGGGTGGGTGTGT,17-57131865-57131913-GTGCTGGAGGGGGTGAGGGTGGGC,17-57132009-57132057-GTGCTGGAGGGGGTGAGGGTGGGT,17-57132037-57132130-TGGAGGGGGTGAGGGTGGGTGTGT,17-57132225-57132249-GTGCTGGAGGGGGTGAGGGTGGGT,17-57132229-57132349-TGGAGGGGGTGAGGGTGGGTGTGT,17-57132253-57132301-TGGAGGGGGTGAGGGTGGGTGTGC,17-57132325-57132373-TGGAGGGGGTGAGGGTGGGTGTGTTGGAGGGGGTGAGGGTGGGCGGGC,17-57132469-57132541-TGGAGGGGGTGAGGGTGGGTGTGT,17-57132493-57132613-TGGAGGGGGTGAGGGTGGGTGTGTTGGAGGGGGTGAGGGTGGGTGTGCTGGAGGGGGTGAGGGTGGGTGTGCTGCAGGGGGTGAGGGTGGGCCGGCTGGAGGGGGTGAGGGTGGGTGGGC;MOTIFS=GTGCTGGAGGGGGTGAGGGTGGGT,TGGAGGGGGTGAGGGTGGGTGTGT,TGGAGGGGGTGAGGGTGGGTGTGC,GCTGGAGGGGGTGAGGGTGGGTGT,GTGCTGGAGGGGGTGAGGGTGGGC,TGGAGGGGGTGAGGGTGGGTGTGTTGGAGGGGGTGAGGGTGGGTGTGCTGGAGGGGGTGAGGGTGGGTGTGCTGCAGGGGGTGAGGGTGGGCCGGCTGGAGGGGGTGAGGGTGGGTGGGC,TGGAGGGGGTGAGGGTGGGTGTGTTGGAGGGGGTGAGGGTGGGCGGGC;STRUC=<VC100108>	HPRC,HGSVC,1KG-ONT	No	0.089	No	NA,NA	NA	NA
chr17:57131749	493522	INS	457	0.8511	0.5519	19	NA	NA	NA	NA	NA	NA	NA	NA	NA	No	ID=17-57131531-57131604-GCTGGAGGGGGTGAGGGTGGGTGT,17-57131581-57131672-TGGAGGGGGTGAGGGTGGGTGTGT,17-57131865-57131913-GTGCTGGAGGGGGTGAGGGTGGGC,17-57132009-57132057-GTGCTGGAGGGGGTGAGGGTGGGT,17-57132037-57132130-TGGAGGGGGTGAGGGTGGGTGTGT,17-57132225-57132249-GTGCTGGAGGGGGTGAGGGTGGGT,17-57132229-57132349-TGGAGGGGGTGAGGGTGGGTGTGT,17-57132253-57132301-TGGAGGGGGTGAGGGTGGGTGTGC,17-57132325-57132373-TGGAGGGGGTGAGGGTGGGTGTGTTGGAGGGGGTGAGGGTGGGCGGGC,17-57132469-57132541-TGGAGGGGGTGAGGGTGGGTGTGT,17-57132493-57132613-TGGAGGGGGTGAGGGTGGGTGTGTTGGAGGGGGTGAGGGTGGGTGTGCTGGAGGGGGTGAGGGTGGGTGTGCTGCAGGGGGTGAGGGTGGGCCGGCTGGAGGGGGTGAGGGTGGGTGGGC;MOTIFS=GTGCTGGAGGGGGTGAGGGTGGGT,TGGAGGGGGTGAGGGTGGGTGTGT,TGGAGGGGGTGAGGGTGGGTGTGC,GCTGGAGGGGGTGAGGGTGGGTGT,GTGCTGGAGGGGGTGAGGGTGGGC,TGGAGGGGGTGAGGGTGGGTGTGTTGGAGGGGGTGAGGGTGGGTGTGCTGGAGGGGGTGAGGGTGGGTGTGCTGCAGGGGGTGAGGGTGGGCCGGCTGGAGGGGGTGAGGGTGGGTGGGC,TGGAGGGGGTGAGGGTGGGTGTGTTGGAGGGGGTGAGGGTGGGCGGGC;STRUC=<VC100108>	HPRC,HGSVC,1KG-ONT	No	0.794	Yes	NA,NA	NA	NA
chr17:57131772	493523	INS	97	0.8287	0.6444	1	NA	NA	NA	NA	NA	NA	NA	NA	NA	No	ID=17-57131531-57131604-GCTGGAGGGGGTGAGGGTGGGTGT,17-57131581-57131672-TGGAGGGGGTGAGGGTGGGTGTGT,17-57131865-57131913-GTGCTGGAGGGGGTGAGGGTGGGC,17-57132009-57132057-GTGCTGGAGGGGGTGAGGGTGGGT,17-57132037-57132130-TGGAGGGGGTGAGGGTGGGTGTGT,17-57132225-57132249-GTGCTGGAGGGGGTGAGGGTGGGT,17-57132229-57132349-TGGAGGGGGTGAGGGTGGGTGTGT,17-57132253-57132301-TGGAGGGGGTGAGGGTGGGTGTGC,17-57132325-57132373-TGGAGGGGGTGAGGGTGGGTGTGTTGGAGGGGGTGAGGGTGGGCGGGC,17-57132469-57132541-TGGAGGGGGTGAGGGTGGGTGTGT,17-57132493-57132613-TGGAGGGGGTGAGGGTGGGTGTGTTGGAGGGGGTGAGGGTGGGTGTGCTGGAGGGGGTGAGGGTGGGTGTGCTGCAGGGGGTGAGGGTGGGCCGGCTGGAGGGGGTGAGGGTGGGTGGGC;MOTIFS=GTGCTGGAGGGGGTGAGGGTGGGT,TGGAGGGGGTGAGGGTGGGTGTGT,TGGAGGGGGTGAGGGTGGGTGTGC,GCTGGAGGGGGTGAGGGTGGGTGT,GTGCTGGAGGGGGTGAGGGTGGGC,TGGAGGGGGTGAGGGTGGGTGTGTTGGAGGGGGTGAGGGTGGGTGTGCTGGAGGGGGTGAGGGTGGGTGTGCTGCAGGGGGTGAGGGTGGGCCGGCTGGAGGGGGTGAGGGTGGGTGGGC,TGGAGGGGGTGAGGGTGGGTGTGTTGGAGGGGGTGAGGGTGGGCGGGC;STRUC=<VC100108>	HPRC,HGSVC,1KG-ONT	No	0.351	No	NA,NA	NA	NA
chr17:57131802	493524	INS	76	0.8253	0.6654	3	NA	NA	NA	NA	NA	NA	NA	NA	NA	No	ID=17-57131531-57131604-GCTGGAGGGGGTGAGGGTGGGTGT,17-57131581-57131672-TGGAGGGGGTGAGGGTGGGTGTGT,17-57131865-57131913-GTGCTGGAGGGGGTGAGGGTGGGC,17-57132009-57132057-GTGCTGGAGGGGGTGAGGGTGGGT,17-57132037-57132130-TGGAGGGGGTGAGGGTGGGTGTGT,17-57132225-57132249-GTGCTGGAGGGGGTGAGGGTGGGT,17-57132229-57132349-TGGAGGGGGTGAGGGTGGGTGTGT,17-57132253-57132301-TGGAGGGGGTGAGGGTGGGTGTGC,17-57132325-57132373-TGGAGGGGGTGAGGGTGGGTGTGTTGGAGGGGGTGAGGGTGGGCGGGC,17-57132469-57132541-TGGAGGGGGTGAGGGTGGGTGTGT,17-57132493-57132613-TGGAGGGGGTGAGGGTGGGTGTGTTGGAGGGGGTGAGGGTGGGTGTGCTGGAGGGGGTGAGGGTGGGTGTGCTGCAGGGGGTGAGGGTGGGCCGGCTGGAGGGGGTGAGGGTGGGTGGGC;MOTIFS=GTGCTGGAGGGGGTGAGGGTGGGT,TGGAGGGGGTGAGGGTGGGTGTGT,TGGAGGGGGTGAGGGTGGGTGTGC,GCTGGAGGGGGTGAGGGTGGGTGT,GTGCTGGAGGGGGTGAGGGTGGGC,TGGAGGGGGTGAGGGTGGGTGTGTTGGAGGGGGTGAGGGTGGGTGTGCTGGAGGGGGTGAGGGTGGGTGTGCTGCAGGGGGTGAGGGTGGGCCGGCTGGAGGGGGTGAGGGTGGGTGGGC,TGGAGGGGGTGAGGGTGGGTGTGTTGGAGGGGGTGAGGGTGGGCGGGC;STRUC=<VC100108>	HPRC,HGSVC,1KG-ONT	No	0.794	No	NA,NA	NA	NA
chr17:57131825	493525	INS	363	0.9397	0.2971	16	NA	NA	NA	NA	NA	NA	NA	NA	NA	No	ID=17-57131531-57131604-GCTGGAGGGGGTGAGGGTGGGTGT,17-57131581-57131672-TGGAGGGGGTGAGGGTGGGTGTGT,17-57131865-57131913-GTGCTGGAGGGGGTGAGGGTGGGC,17-57132009-57132057-GTGCTGGAGGGGGTGAGGGTGGGT,17-57132037-57132130-TGGAGGGGGTGAGGGTGGGTGTGT,17-57132225-57132249-GTGCTGGAGGGGGTGAGGGTGGGT,17-57132229-57132349-TGGAGGGGGTGAGGGTGGGTGTGT,17-57132253-57132301-TGGAGGGGGTGAGGGTGGGTGTGC,17-57132325-57132373-TGGAGGGGGTGAGGGTGGGTGTGTTGGAGGGGGTGAGGGTGGGCGGGC,17-57132469-57132541-TGGAGGGGGTGAGGGTGGGTGTGT,17-57132493-57132613-TGGAGGGGGTGAGGGTGGGTGTGTTGGAGGGGGTGAGGGTGGGTGTGCTGGAGGGGGTGAGGGTGGGTGTGCTGCAGGGGGTGAGGGTGGGCCGGCTGGAGGGGGTGAGGGTGGGTGGGC;MOTIFS=GTGCTGGAGGGGGTGAGGGTGGGT,TGGAGGGGGTGAGGGTGGGTGTGT,TGGAGGGGGTGAGGGTGGGTGTGC,GCTGGAGGGGGTGAGGGTGGGTGT,GTGCTGGAGGGGGTGAGGGTGGGC,TGGAGGGGGTGAGGGTGGGTGTGTTGGAGGGGGTGAGGGTGGGTGTGCTGGAGGGGGTGAGGGTGGGTGTGCTGCAGGGGGTGAGGGTGGGCCGGCTGGAGGGGGTGAGGGTGGGTGGGC,TGGAGGGGGTGAGGGTGGGTGTGTTGGAGGGGGTGAGGGTGGGCGGGC;STRUC=<VC100108>	HPRC,HGSVC,1KG-ONT	No	0.794	Yes	NA,NA	NA	NA
chr17:57131845	493527	INS	456	0.8271	0.6228	2	NA	NA	NA	NA	NA	NA	NA	NA	NA	No	ID=17-57131531-57131604-GCTGGAGGGGGTGAGGGTGGGTGT,17-57131581-57131672-TGGAGGGGGTGAGGGTGGGTGTGT,17-57131865-57131913-GTGCTGGAGGGGGTGAGGGTGGGC,17-57132009-57132057-GTGCTGGAGGGGGTGAGGGTGGGT,17-57132037-57132130-TGGAGGGGGTGAGGGTGGGTGTGT,17-57132225-57132249-GTGCTGGAGGGGGTGAGGGTGGGT,17-57132229-57132349-TGGAGGGGGTGAGGGTGGGTGTGT,17-57132253-57132301-TGGAGGGGGTGAGGGTGGGTGTGC,17-57132325-57132373-TGGAGGGGGTGAGGGTGGGTGTGTTGGAGGGGGTGAGGGTGGGCGGGC,17-57132469-57132541-TGGAGGGGGTGAGGGTGGGTGTGT,17-57132493-57132613-TGGAGGGGGTGAGGGTGGGTGTGTTGGAGGGGGTGAGGGTGGGTGTGCTGGAGGGGGTGAGGGTGGGTGTGCTGCAGGGGGTGAGGGTGGGCCGGCTGGAGGGGGTGAGGGTGGGTGGGC;MOTIFS=GTGCTGGAGGGGGTGAGGGTGGGT,TGGAGGGGGTGAGGGTGGGTGTGT,TGGAGGGGGTGAGGGTGGGTGTGC,GCTGGAGGGGGTGAGGGTGGGTGT,GTGCTGGAGGGGGTGAGGGTGGGC,TGGAGGGGGTGAGGGTGGGTGTGTTGGAGGGGGTGAGGGTGGGTGTGCTGGAGGGGGTGAGGGTGGGTGTGCTGCAGGGGGTGAGGGTGGGCCGGCTGGAGGGGGTGAGGGTGGGTGGGC,TGGAGGGGGTGAGGGTGGGTGTGTTGGAGGGGGTGAGGGTGGGCGGGC;STRUC=<VC100108>	HPRC,HGSVC,1KG-ONT	No	0.794	No	NA,NA	NA	NA
chr17:57131865	493529	INS	120	0.8659	0.4741	2	NA	NA	NA	NA	NA	NA	NA	NA	NA	No	ID=17-57131531-57131604-GCTGGAGGGGGTGAGGGTGGGTGT,17-57131581-57131672-TGGAGGGGGTGAGGGTGGGTGTGT,17-57131865-57131913-GTGCTGGAGGGGGTGAGGGTGGGC,17-57132009-57132057-GTGCTGGAGGGGGTGAGGGTGGGT,17-57132037-57132130-TGGAGGGGGTGAGGGTGGGTGTGT,17-57132225-57132249-GTGCTGGAGGGGGTGAGGGTGGGT,17-57132229-57132349-TGGAGGGGGTGAGGGTGGGTGTGT,17-57132253-57132301-TGGAGGGGGTGAGGGTGGGTGTGC,17-57132325-57132373-TGGAGGGGGTGAGGGTGGGTGTGTTGGAGGGGGTGAGGGTGGGCGGGC,17-57132469-57132541-TGGAGGGGGTGAGGGTGGGTGTGT,17-57132493-57132613-TGGAGGGGGTGAGGGTGGGTGTGTTGGAGGGGGTGAGGGTGGGTGTGCTGGAGGGGGTGAGGGTGGGTGTGCTGCAGGGGGTGAGGGTGGGCCGGCTGGAGGGGGTGAGGGTGGGTGGGC;MOTIFS=GTGCTGGAGGGGGTGAGGGTGGGT,TGGAGGGGGTGAGGGTGGGTGTGT,TGGAGGGGGTGAGGGTGGGTGTGC,GCTGGAGGGGGTGAGGGTGGGTGT,GTGCTGGAGGGGGTGAGGGTGGGC,TGGAGGGGGTGAGGGTGGGTGTGTTGGAGGGGGTGAGGGTGGGTGTGCTGGAGGGGGTGAGGGTGGGTGTGCTGCAGGGGGTGAGGGTGGGCCGGCTGGAGGGGGTGAGGGTGGGTGGGC,TGGAGGGGGTGAGGGTGGGTGTGTTGGAGGGGGTGAGGGTGGGCGGGC;STRUC=<VC100108>	HPRC,HGSVC,1KG-ONT	No	0.794	Yes	NA,NA	NA	NA
chr17:57131898	493530	INS	166	0.8044	0.6902	6	NA	NA	NA	NA	NA	NA	NA	NA	NA	No	ID=17-57131531-57131604-GCTGGAGGGGGTGAGGGTGGGTGT,17-57131581-57131672-TGGAGGGGGTGAGGGTGGGTGTGT,17-57131865-57131913-GTGCTGGAGGGGGTGAGGGTGGGC,17-57132009-57132057-GTGCTGGAGGGGGTGAGGGTGGGT,17-57132037-57132130-TGGAGGGGGTGAGGGTGGGTGTGT,17-57132225-57132249-GTGCTGGAGGGGGTGAGGGTGGGT,17-57132229-57132349-TGGAGGGGGTGAGGGTGGGTGTGT,17-57132253-57132301-TGGAGGGGGTGAGGGTGGGTGTGC,17-57132325-57132373-TGGAGGGGGTGAGGGTGGGTGTGTTGGAGGGGGTGAGGGTGGGCGGGC,17-57132469-57132541-TGGAGGGGGTGAGGGTGGGTGTGT,17-57132493-57132613-TGGAGGGGGTGAGGGTGGGTGTGTTGGAGGGGGTGAGGGTGGGTGTGCTGGAGGGGGTGAGGGTGGGTGTGCTGCAGGGGGTGAGGGTGGGCCGGCTGGAGGGGGTGAGGGTGGGTGGGC;MOTIFS=GTGCTGGAGGGGGTGAGGGTGGGT,TGGAGGGGGTGAGGGTGGGTGTGT,TGGAGGGGGTGAGGGTGGGTGTGC,GCTGGAGGGGGTGAGGGTGGGTGT,GTGCTGGAGGGGGTGAGGGTGGGC,TGGAGGGGGTGAGGGTGGGTGTGTTGGAGGGGGTGAGGGTGGGTGTGCTGGAGGGGGTGAGGGTGGGTGTGCTGCAGGGGGTGAGGGTGGGCCGGCTGGAGGGGGTGAGGGTGGGTGGGC,TGGAGGGGGTGAGGGTGGGTGTGTTGGAGGGGGTGAGGGTGGGCGGGC;STRUC=<VC100108>	HPRC,HGSVC,1KG-ONT	No	0.794	Yes	NA,NA	NA	NA
chr17:57131906	493531	INS	145	0.8227	0.6525	3	NA	NA	NA	NA	NA	NA	NA	NA	NA	No	ID=17-57131531-57131604-GCTGGAGGGGGTGAGGGTGGGTGT,17-57131581-57131672-TGGAGGGGGTGAGGGTGGGTGTGT,17-57131865-57131913-GTGCTGGAGGGGGTGAGGGTGGGC,17-57132009-57132057-GTGCTGGAGGGGGTGAGGGTGGGT,17-57132037-57132130-TGGAGGGGGTGAGGGTGGGTGTGT,17-57132225-57132249-GTGCTGGAGGGGGTGAGGGTGGGT,17-57132229-57132349-TGGAGGGGGTGAGGGTGGGTGTGT,17-57132253-57132301-TGGAGGGGGTGAGGGTGGGTGTGC,17-57132325-57132373-TGGAGGGGGTGAGGGTGGGTGTGTTGGAGGGGGTGAGGGTGGGCGGGC,17-57132469-57132541-TGGAGGGGGTGAGGGTGGGTGTGT,17-57132493-57132613-TGGAGGGGGTGAGGGTGGGTGTGTTGGAGGGGGTGAGGGTGGGTGTGCTGGAGGGGGTGAGGGTGGGTGTGCTGCAGGGGGTGAGGGTGGGCCGGCTGGAGGGGGTGAGGGTGGGTGGGC;MOTIFS=GTGCTGGAGGGGGTGAGGGTGGGT,TGGAGGGGGTGAGGGTGGGTGTGT,TGGAGGGGGTGAGGGTGGGTGTGC,GCTGGAGGGGGTGAGGGTGGGTGT,GTGCTGGAGGGGGTGAGGGTGGGC,TGGAGGGGGTGAGGGTGGGTGTGTTGGAGGGGGTGAGGGTGGGTGTGCTGGAGGGGGTGAGGGTGGGTGTGCTGCAGGGGGTGAGGGTGGGCCGGCTGGAGGGGGTGAGGGTGGGTGGGC,TGGAGGGGGTGAGGGTGGGTGTGTTGGAGGGGGTGAGGGTGGGCGGGC;STRUC=<VC100108>	HPRC,HGSVC,1KG-ONT	No	0.794	Yes	NA,NA	NA	NA
chr17:57131934	493532	INS	289	0.8215	0.6959	2	NA	NA	NA	NA	NA	NA	NA	NA	NA	No	ID=17-57131531-57131604-GCTGGAGGGGGTGAGGGTGGGTGT,17-57131581-57131672-TGGAGGGGGTGAGGGTGGGTGTGT,17-57131865-57131913-GTGCTGGAGGGGGTGAGGGTGGGC,17-57132009-57132057-GTGCTGGAGGGGGTGAGGGTGGGT,17-57132037-57132130-TGGAGGGGGTGAGGGTGGGTGTGT,17-57132225-57132249-GTGCTGGAGGGGGTGAGGGTGGGT,17-57132229-57132349-TGGAGGGGGTGAGGGTGGGTGTGT,17-57132253-57132301-TGGAGGGGGTGAGGGTGGGTGTGC,17-57132325-57132373-TGGAGGGGGTGAGGGTGGGTGTGTTGGAGGGGGTGAGGGTGGGCGGGC,17-57132469-57132541-TGGAGGGGGTGAGGGTGGGTGTGT,17-57132493-57132613-TGGAGGGGGTGAGGGTGGGTGTGTTGGAGGGGGTGAGGGTGGGTGTGCTGGAGGGGGTGAGGGTGGGTGTGCTGCAGGGGGTGAGGGTGGGCCGGCTGGAGGGGGTGAGGGTGGGTGGGC;MOTIFS=GTGCTGGAGGGGGTGAGGGTGGGT,TGGAGGGGGTGAGGGTGGGTGTGT,TGGAGGGGGTGAGGGTGGGTGTGC,GCTGGAGGGGGTGAGGGTGGGTGT,GTGCTGGAGGGGGTGAGGGTGGGC,TGGAGGGGGTGAGGGTGGGTGTGTTGGAGGGGGTGAGGGTGGGTGTGCTGGAGGGGGTGAGGGTGGGTGTGCTGCAGGGGGTGAGGGTGGGCCGGCTGGAGGGGGTGAGGGTGGGTGGGC,TGGAGGGGGTGAGGGTGGGTGTGTTGGAGGGGGTGAGGGTGGGCGGGC;STRUC=<VC100108>	HPRC,HGSVC,1KG-ONT	No	0.794	Yes	NA,NA	NA	NA
chr17:57131938	493533	INS	1585	0.8139	0.6563	33	NA	NA	NA	NA	NA	NA	NA	NA	NA	No	ID=17-57131531-57131604-GCTGGAGGGGGTGAGGGTGGGTGT,17-57131581-57131672-TGGAGGGGGTGAGGGTGGGTGTGT,17-57131865-57131913-GTGCTGGAGGGGGTGAGGGTGGGC,17-57132009-57132057-GTGCTGGAGGGGGTGAGGGTGGGT,17-57132037-57132130-TGGAGGGGGTGAGGGTGGGTGTGT,17-57132225-57132249-GTGCTGGAGGGGGTGAGGGTGGGT,17-57132229-57132349-TGGAGGGGGTGAGGGTGGGTGTGT,17-57132253-57132301-TGGAGGGGGTGAGGGTGGGTGTGC,17-57132325-57132373-TGGAGGGGGTGAGGGTGGGTGTGTTGGAGGGGGTGAGGGTGGGCGGGC,17-57132469-57132541-TGGAGGGGGTGAGGGTGGGTGTGT,17-57132493-57132613-TGGAGGGGGTGAGGGTGGGTGTGTTGGAGGGGGTGAGGGTGGGTGTGCTGGAGGGGGTGAGGGTGGGTGTGCTGCAGGGGGTGAGGGTGGGCCGGCTGGAGGGGGTGAGGGTGGGTGGGC;MOTIFS=GTGCTGGAGGGGGTGAGGGTGGGT,TGGAGGGGGTGAGGGTGGGTGTGT,TGGAGGGGGTGAGGGTGGGTGTGC,GCTGGAGGGGGTGAGGGTGGGTGT,GTGCTGGAGGGGGTGAGGGTGGGC,TGGAGGGGGTGAGGGTGGGTGTGTTGGAGGGGGTGAGGGTGGGTGTGCTGGAGGGGGTGAGGGTGGGTGTGCTGCAGGGGGTGAGGGTGGGCCGGCTGGAGGGGGTGAGGGTGGGTGGGC,TGGAGGGGGTGAGGGTGGGTGTGTTGGAGGGGGTGAGGGTGGGCGGGC;STRUC=<VC100108>	HPRC,HGSVC,1KG-ONT	No	0.794	Yes	NA,NA	NA	NA
chr17:57131939	493535	INS	73	0.8267	0.6054	19	NA	NA	NA	NA	NA	NA	NA	NA	NA	No	ID=17-57131531-57131604-GCTGGAGGGGGTGAGGGTGGGTGT,17-57131581-57131672-TGGAGGGGGTGAGGGTGGGTGTGT,17-57131865-57131913-GTGCTGGAGGGGGTGAGGGTGGGC,17-57132009-57132057-GTGCTGGAGGGGGTGAGGGTGGGT,17-57132037-57132130-TGGAGGGGGTGAGGGTGGGTGTGT,17-57132225-57132249-GTGCTGGAGGGGGTGAGGGTGGGT,17-57132229-57132349-TGGAGGGGGTGAGGGTGGGTGTGT,17-57132253-57132301-TGGAGGGGGTGAGGGTGGGTGTGC,17-57132325-57132373-TGGAGGGGGTGAGGGTGGGTGTGTTGGAGGGGGTGAGGGTGGGCGGGC,17-57132469-57132541-TGGAGGGGGTGAGGGTGGGTGTGT,17-57132493-57132613-TGGAGGGGGTGAGGGTGGGTGTGTTGGAGGGGGTGAGGGTGGGTGTGCTGGAGGGGGTGAGGGTGGGTGTGCTGCAGGGGGTGAGGGTGGGCCGGCTGGAGGGGGTGAGGGTGGGTGGGC;MOTIFS=GTGCTGGAGGGGGTGAGGGTGGGT,TGGAGGGGGTGAGGGTGGGTGTGT,TGGAGGGGGTGAGGGTGGGTGTGC,GCTGGAGGGGGTGAGGGTGGGTGT,GTGCTGGAGGGGGTGAGGGTGGGC,TGGAGGGGGTGAGGGTGGGTGTGTTGGAGGGGGTGAGGGTGGGTGTGCTGGAGGGGGTGAGGGTGGGTGTGCTGCAGGGGGTGAGGGTGGGCCGGCTGGAGGGGGTGAGGGTGGGTGGGC,TGGAGGGGGTGAGGGTGGGTGTGTTGGAGGGGGTGAGGGTGGGCGGGC;STRUC=<VC100108>	HPRC,HGSVC,1KG-ONT	No	0.794	No	NA,NA	NA	NA
chr17:57131939	493534	INS	96	0.814	0.6749	3	NA	NA	NA	NA	NA	NA	NA	NA	NA	No	ID=17-57131531-57131604-GCTGGAGGGGGTGAGGGTGGGTGT,17-57131581-57131672-TGGAGGGGGTGAGGGTGGGTGTGT,17-57131865-57131913-GTGCTGGAGGGGGTGAGGGTGGGC,17-57132009-57132057-GTGCTGGAGGGGGTGAGGGTGGGT,17-57132037-57132130-TGGAGGGGGTGAGGGTGGGTGTGT,17-57132225-57132249-GTGCTGGAGGGGGTGAGGGTGGGT,17-57132229-57132349-TGGAGGGGGTGAGGGTGGGTGTGT,17-57132253-57132301-TGGAGGGGGTGAGGGTGGGTGTGC,17-57132325-57132373-TGGAGGGGGTGAGGGTGGGTGTGTTGGAGGGGGTGAGGGTGGGCGGGC,17-57132469-57132541-TGGAGGGGGTGAGGGTGGGTGTGT,17-57132493-57132613-TGGAGGGGGTGAGGGTGGGTGTGTTGGAGGGGGTGAGGGTGGGTGTGCTGGAGGGGGTGAGGGTGGGTGTGCTGCAGGGGGTGAGGGTGGGCCGGCTGGAGGGGGTGAGGGTGGGTGGGC;MOTIFS=GTGCTGGAGGGGGTGAGGGTGGGT,TGGAGGGGGTGAGGGTGGGTGTGT,TGGAGGGGGTGAGGGTGGGTGTGC,GCTGGAGGGGGTGAGGGTGGGTGT,GTGCTGGAGGGGGTGAGGGTGGGC,TGGAGGGGGTGAGGGTGGGTGTGTTGGAGGGGGTGAGGGTGGGTGTGCTGGAGGGGGTGAGGGTGGGTGTGCTGCAGGGGGTGAGGGTGGGCCGGCTGGAGGGGGTGAGGGTGGGTGGGC,TGGAGGGGGTGAGGGTGGGTGTGTTGGAGGGGGTGAGGGTGGGCGGGC;STRUC=<VC100108>	HPRC,HGSVC,1KG-ONT	No	0.794	No	NA,NA	NA	NA
chr17:57131946	493536	INS	2727	0.8675	0.4741	4	NA	NA	NA	NA	NA	NA	NA	NA	NA	No	ID=17-57131531-57131604-GCTGGAGGGGGTGAGGGTGGGTGT,17-57131581-57131672-TGGAGGGGGTGAGGGTGGGTGTGT,17-57131865-57131913-GTGCTGGAGGGGGTGAGGGTGGGC,17-57132009-57132057-GTGCTGGAGGGGGTGAGGGTGGGT,17-57132037-57132130-TGGAGGGGGTGAGGGTGGGTGTGT,17-57132225-57132249-GTGCTGGAGGGGGTGAGGGTGGGT,17-57132229-57132349-TGGAGGGGGTGAGGGTGGGTGTGT,17-57132253-57132301-TGGAGGGGGTGAGGGTGGGTGTGC,17-57132325-57132373-TGGAGGGGGTGAGGGTGGGTGTGTTGGAGGGGGTGAGGGTGGGCGGGC,17-57132469-57132541-TGGAGGGGGTGAGGGTGGGTGTGT,17-57132493-57132613-TGGAGGGGGTGAGGGTGGGTGTGTTGGAGGGGGTGAGGGTGGGTGTGCTGGAGGGGGTGAGGGTGGGTGTGCTGCAGGGGGTGAGGGTGGGCCGGCTGGAGGGGGTGAGGGTGGGTGGGC;MOTIFS=GTGCTGGAGGGGGTGAGGGTGGGT,TGGAGGGGGTGAGGGTGGGTGTGT,TGGAGGGGGTGAGGGTGGGTGTGC,GCTGGAGGGGGTGAGGGTGGGTGT,GTGCTGGAGGGGGTGAGGGTGGGC,TGGAGGGGGTGAGGGTGGGTGTGTTGGAGGGGGTGAGGGTGGGTGTGCTGGAGGGGGTGAGGGTGGGTGTGCTGCAGGGGGTGAGGGTGGGCCGGCTGGAGGGGGTGAGGGTGGGTGGGC,TGGAGGGGGTGAGGGTGGGTGTGTTGGAGGGGGTGAGGGTGGGCGGGC;STRUC=<VC100108>	HPRC,HGSVC	No	0.794	No	NA,NA	NA	NA
chr17:57131963	493537	INS	76	0.9035	0.3397	5	NA	NA	NA	NA	NA	NA	NA	NA	NA	No	ID=17-57131531-57131604-GCTGGAGGGGGTGAGGGTGGGTGT,17-57131581-57131672-TGGAGGGGGTGAGGGTGGGTGTGT,17-57131865-57131913-GTGCTGGAGGGGGTGAGGGTGGGC,17-57132009-57132057-GTGCTGGAGGGGGTGAGGGTGGGT,17-57132037-57132130-TGGAGGGGGTGAGGGTGGGTGTGT,17-57132225-57132249-GTGCTGGAGGGGGTGAGGGTGGGT,17-57132229-57132349-TGGAGGGGGTGAGGGTGGGTGTGT,17-57132253-57132301-TGGAGGGGGTGAGGGTGGGTGTGC,17-57132325-57132373-TGGAGGGGGTGAGGGTGGGTGTGTTGGAGGGGGTGAGGGTGGGCGGGC,17-57132469-57132541-TGGAGGGGGTGAGGGTGGGTGTGT,17-57132493-57132613-TGGAGGGGGTGAGGGTGGGTGTGTTGGAGGGGGTGAGGGTGGGTGTGCTGGAGGGGGTGAGGGTGGGTGTGCTGCAGGGGGTGAGGGTGGGCCGGCTGGAGGGGGTGAGGGTGGGTGGGC;MOTIFS=GTGCTGGAGGGGGTGAGGGTGGGT,TGGAGGGGGTGAGGGTGGGTGTGT,TGGAGGGGGTGAGGGTGGGTGTGC,GCTGGAGGGGGTGAGGGTGGGTGT,GTGCTGGAGGGGGTGAGGGTGGGC,TGGAGGGGGTGAGGGTGGGTGTGTTGGAGGGGGTGAGGGTGGGTGTGCTGGAGGGGGTGAGGGTGGGTGTGCTGCAGGGGGTGAGGGTGGGCCGGCTGGAGGGGGTGAGGGTGGGTGGGC,TGGAGGGGGTGAGGGTGGGTGTGTTGGAGGGGGTGAGGGTGGGCGGGC;STRUC=<VC100108>	HPRC,HGSVC,1KG-ONT	No	0.794	Yes	NA,NA	NA	NA
chr17:57131971	493539	INS	536	0.8983	0.3698	13	NA	NA	NA	NA	NA	NA	NA	NA	NA	No	ID=17-57131531-57131604-GCTGGAGGGGGTGAGGGTGGGTGT,17-57131581-57131672-TGGAGGGGGTGAGGGTGGGTGTGT,17-57131865-57131913-GTGCTGGAGGGGGTGAGGGTGGGC,17-57132009-57132057-GTGCTGGAGGGGGTGAGGGTGGGT,17-57132037-57132130-TGGAGGGGGTGAGGGTGGGTGTGT,17-57132225-57132249-GTGCTGGAGGGGGTGAGGGTGGGT,17-57132229-57132349-TGGAGGGGGTGAGGGTGGGTGTGT,17-57132253-57132301-TGGAGGGGGTGAGGGTGGGTGTGC,17-57132325-57132373-TGGAGGGGGTGAGGGTGGGTGTGTTGGAGGGGGTGAGGGTGGGCGGGC,17-57132469-57132541-TGGAGGGGGTGAGGGTGGGTGTGT,17-57132493-57132613-TGGAGGGGGTGAGGGTGGGTGTGTTGGAGGGGGTGAGGGTGGGTGTGCTGGAGGGGGTGAGGGTGGGTGTGCTGCAGGGGGTGAGGGTGGGCCGGCTGGAGGGGGTGAGGGTGGGTGGGC;MOTIFS=GTGCTGGAGGGGGTGAGGGTGGGT,TGGAGGGGGTGAGGGTGGGTGTGT,TGGAGGGGGTGAGGGTGGGTGTGC,GCTGGAGGGGGTGAGGGTGGGTGT,GTGCTGGAGGGGGTGAGGGTGGGC,TGGAGGGGGTGAGGGTGGGTGTGTTGGAGGGGGTGAGGGTGGGTGTGCTGGAGGGGGTGAGGGTGGGTGTGCTGCAGGGGGTGAGGGTGGGCCGGCTGGAGGGGGTGAGGGTGGGTGGGC,TGGAGGGGGTGAGGGTGGGTGTGTTGGAGGGGGTGAGGGTGGGCGGGC;STRUC=<VC100108>	HPRC,HGSVC,1KG-ONT	No	0.794	Yes	NA,NA	NA	NA
chr17:57131971	493538	INS	120	0.9118	0.3446	3	NA	NA	NA	NA	NA	NA	NA	NA	NA	No	ID=17-57131531-57131604-GCTGGAGGGGGTGAGGGTGGGTGT,17-57131581-57131672-TGGAGGGGGTGAGGGTGGGTGTGT,17-57131865-57131913-GTGCTGGAGGGGGTGAGGGTGGGC,17-57132009-57132057-GTGCTGGAGGGGGTGAGGGTGGGT,17-57132037-57132130-TGGAGGGGGTGAGGGTGGGTGTGT,17-57132225-57132249-GTGCTGGAGGGGGTGAGGGTGGGT,17-57132229-57132349-TGGAGGGGGTGAGGGTGGGTGTGT,17-57132253-57132301-TGGAGGGGGTGAGGGTGGGTGTGC,17-57132325-57132373-TGGAGGGGGTGAGGGTGGGTGTGTTGGAGGGGGTGAGGGTGGGCGGGC,17-57132469-57132541-TGGAGGGGGTGAGGGTGGGTGTGT,17-57132493-57132613-TGGAGGGGGTGAGGGTGGGTGTGTTGGAGGGGGTGAGGGTGGGTGTGCTGGAGGGGGTGAGGGTGGGTGTGCTGCAGGGGGTGAGGGTGGGCCGGCTGGAGGGGGTGAGGGTGGGTGGGC;MOTIFS=GTGCTGGAGGGGGTGAGGGTGGGT,TGGAGGGGGTGAGGGTGGGTGTGT,TGGAGGGGGTGAGGGTGGGTGTGC,GCTGGAGGGGGTGAGGGTGGGTGT,GTGCTGGAGGGGGTGAGGGTGGGC,TGGAGGGGGTGAGGGTGGGTGTGTTGGAGGGGGTGAGGGTGGGTGTGCTGGAGGGGGTGAGGGTGGGTGTGCTGCAGGGGGTGAGGGTGGGCCGGCTGGAGGGGGTGAGGGTGGGTGGGC,TGGAGGGGGTGAGGGTGGGTGTGTTGGAGGGGGTGAGGGTGGGCGGGC;STRUC=<VC100108>	HPRC,HGSVC,1KG-ONT	No	0.794	Yes	NA,NA	NA	NA
chr17:57131986	493540	INS	1681	0.8319	0.632	37	NA	NA	NA	NA	NA	NA	NA	NA	NA	No	ID=17-57131531-57131604-GCTGGAGGGGGTGAGGGTGGGTGT,17-57131581-57131672-TGGAGGGGGTGAGGGTGGGTGTGT,17-57131865-57131913-GTGCTGGAGGGGGTGAGGGTGGGC,17-57132009-57132057-GTGCTGGAGGGGGTGAGGGTGGGT,17-57132037-57132130-TGGAGGGGGTGAGGGTGGGTGTGT,17-57132225-57132249-GTGCTGGAGGGGGTGAGGGTGGGT,17-57132229-57132349-TGGAGGGGGTGAGGGTGGGTGTGT,17-57132253-57132301-TGGAGGGGGTGAGGGTGGGTGTGC,17-57132325-57132373-TGGAGGGGGTGAGGGTGGGTGTGTTGGAGGGGGTGAGGGTGGGCGGGC,17-57132469-57132541-TGGAGGGGGTGAGGGTGGGTGTGT,17-57132493-57132613-TGGAGGGGGTGAGGGTGGGTGTGTTGGAGGGGGTGAGGGTGGGTGTGCTGGAGGGGGTGAGGGTGGGTGTGCTGCAGGGGGTGAGGGTGGGCCGGCTGGAGGGGGTGAGGGTGGGTGGGC;MOTIFS=GTGCTGGAGGGGGTGAGGGTGGGT,TGGAGGGGGTGAGGGTGGGTGTGT,TGGAGGGGGTGAGGGTGGGTGTGC,GCTGGAGGGGGTGAGGGTGGGTGT,GTGCTGGAGGGGGTGAGGGTGGGC,TGGAGGGGGTGAGGGTGGGTGTGTTGGAGGGGGTGAGGGTGGGTGTGCTGGAGGGGGTGAGGGTGGGTGTGCTGCAGGGGGTGAGGGTGGGCCGGCTGGAGGGGGTGAGGGTGGGTGGGC,TGGAGGGGGTGAGGGTGGGTGTGTTGGAGGGGGTGAGGGTGGGCGGGC;STRUC=<VC100108>	HPRC,HGSVC,1KG-ONT	No	0.794	Yes	NA,NA	NA	NA
chr17:57131989	493541	INS	147	0.868	0.5222	4	NA	NA	NA	NA	NA	NA	NA	NA	NA	No	ID=17-57131531-57131604-GCTGGAGGGGGTGAGGGTGGGTGT,17-57131581-57131672-TGGAGGGGGTGAGGGTGGGTGTGT,17-57131865-57131913-GTGCTGGAGGGGGTGAGGGTGGGC,17-57132009-57132057-GTGCTGGAGGGGGTGAGGGTGGGT,17-57132037-57132130-TGGAGGGGGTGAGGGTGGGTGTGT,17-57132225-57132249-GTGCTGGAGGGGGTGAGGGTGGGT,17-57132229-57132349-TGGAGGGGGTGAGGGTGGGTGTGT,17-57132253-57132301-TGGAGGGGGTGAGGGTGGGTGTGC,17-57132325-57132373-TGGAGGGGGTGAGGGTGGGTGTGTTGGAGGGGGTGAGGGTGGGCGGGC,17-57132469-57132541-TGGAGGGGGTGAGGGTGGGTGTGT,17-57132493-57132613-TGGAGGGGGTGAGGGTGGGTGTGTTGGAGGGGGTGAGGGTGGGTGTGCTGGAGGGGGTGAGGGTGGGTGTGCTGCAGGGGGTGAGGGTGGGCCGGCTGGAGGGGGTGAGGGTGGGTGGGC;MOTIFS=GTGCTGGAGGGGGTGAGGGTGGGT,TGGAGGGGGTGAGGGTGGGTGTGT,TGGAGGGGGTGAGGGTGGGTGTGC,GCTGGAGGGGGTGAGGGTGGGTGT,GTGCTGGAGGGGGTGAGGGTGGGC,TGGAGGGGGTGAGGGTGGGTGTGTTGGAGGGGGTGAGGGTGGGTGTGCTGGAGGGGGTGAGGGTGGGTGTGCTGCAGGGGGTGAGGGTGGGCCGGCTGGAGGGGGTGAGGGTGGGTGGGC,TGGAGGGGGTGAGGGTGGGTGTGTTGGAGGGGGTGAGGGTGGGCGGGC;STRUC=<VC100108>	HPRC,HGSVC,1KG-ONT	No	0.794	No	NA,NA	NA	NA
chr17:57131994	493542	INS	1821	0.8387	0.6113	17	NA	NA	NA	NA	NA	NA	NA	NA	NA	No	ID=17-57131531-57131604-GCTGGAGGGGGTGAGGGTGGGTGT,17-57131581-57131672-TGGAGGGGGTGAGGGTGGGTGTGT,17-57131865-57131913-GTGCTGGAGGGGGTGAGGGTGGGC,17-57132009-57132057-GTGCTGGAGGGGGTGAGGGTGGGT,17-57132037-57132130-TGGAGGGGGTGAGGGTGGGTGTGT,17-57132225-57132249-GTGCTGGAGGGGGTGAGGGTGGGT,17-57132229-57132349-TGGAGGGGGTGAGGGTGGGTGTGT,17-57132253-57132301-TGGAGGGGGTGAGGGTGGGTGTGC,17-57132325-57132373-TGGAGGGGGTGAGGGTGGGTGTGTTGGAGGGGGTGAGGGTGGGCGGGC,17-57132469-57132541-TGGAGGGGGTGAGGGTGGGTGTGT,17-57132493-57132613-TGGAGGGGGTGAGGGTGGGTGTGTTGGAGGGGGTGAGGGTGGGTGTGCTGGAGGGGGTGAGGGTGGGTGTGCTGCAGGGGGTGAGGGTGGGCCGGCTGGAGGGGGTGAGGGTGGGTGGGC;MOTIFS=GTGCTGGAGGGGGTGAGGGTGGGT,TGGAGGGGGTGAGGGTGGGTGTGT,TGGAGGGGGTGAGGGTGGGTGTGC,GCTGGAGGGGGTGAGGGTGGGTGT,GTGCTGGAGGGGGTGAGGGTGGGC,TGGAGGGGGTGAGGGTGGGTGTGTTGGAGGGGGTGAGGGTGGGTGTGCTGGAGGGGGTGAGGGTGGGTGTGCTGCAGGGGGTGAGGGTGGGCCGGCTGGAGGGGGTGAGGGTGGGTGGGC,TGGAGGGGGTGAGGGTGGGTGTGTTGGAGGGGGTGAGGGTGGGCGGGC;STRUC=<VC100108>	HPRC,HGSVC	No	0.794	Yes	NA,NA	NA	NA
chr17:57132013	493543	INS	936	0.8033	0.6915	13	NA	NA	NA	NA	NA	NA	NA	NA	NA	No	ID=17-57131531-57131604-GCTGGAGGGGGTGAGGGTGGGTGT,17-57131581-57131672-TGGAGGGGGTGAGGGTGGGTGTGT,17-57131865-57131913-GTGCTGGAGGGGGTGAGGGTGGGC,17-57132009-57132057-GTGCTGGAGGGGGTGAGGGTGGGT,17-57132037-57132130-TGGAGGGGGTGAGGGTGGGTGTGT,17-57132225-57132249-GTGCTGGAGGGGGTGAGGGTGGGT,17-57132229-57132349-TGGAGGGGGTGAGGGTGGGTGTGT,17-57132253-57132301-TGGAGGGGGTGAGGGTGGGTGTGC,17-57132325-57132373-TGGAGGGGGTGAGGGTGGGTGTGTTGGAGGGGGTGAGGGTGGGCGGGC,17-57132469-57132541-TGGAGGGGGTGAGGGTGGGTGTGT,17-57132493-57132613-TGGAGGGGGTGAGGGTGGGTGTGTTGGAGGGGGTGAGGGTGGGTGTGCTGGAGGGGGTGAGGGTGGGTGTGCTGCAGGGGGTGAGGGTGGGCCGGCTGGAGGGGGTGAGGGTGGGTGGGC;MOTIFS=GTGCTGGAGGGGGTGAGGGTGGGT,TGGAGGGGGTGAGGGTGGGTGTGT,TGGAGGGGGTGAGGGTGGGTGTGC,GCTGGAGGGGGTGAGGGTGGGTGT,GTGCTGGAGGGGGTGAGGGTGGGC,TGGAGGGGGTGAGGGTGGGTGTGTTGGAGGGGGTGAGGGTGGGTGTGCTGGAGGGGGTGAGGGTGGGTGTGCTGCAGGGGGTGAGGGTGGGCCGGCTGGAGGGGGTGAGGGTGGGTGGGC,TGGAGGGGGTGAGGGTGGGTGTGTTGGAGGGGGTGAGGGTGGGCGGGC;STRUC=<VC100108>	HPRC,1KG-ONT	No	0.794	Yes	NA,NA	NA	NA
chr17:57132041	493544	INS	342	0.8353	0.5959	5	NA	NA	NA	NA	NA	NA	NA	NA	NA	No	ID=17-57131531-57131604-GCTGGAGGGGGTGAGGGTGGGTGT,17-57131581-57131672-TGGAGGGGGTGAGGGTGGGTGTGT,17-57131865-57131913-GTGCTGGAGGGGGTGAGGGTGGGC,17-57132009-57132057-GTGCTGGAGGGGGTGAGGGTGGGT,17-57132037-57132130-TGGAGGGGGTGAGGGTGGGTGTGT,17-57132225-57132249-GTGCTGGAGGGGGTGAGGGTGGGT,17-57132229-57132349-TGGAGGGGGTGAGGGTGGGTGTGT,17-57132253-57132301-TGGAGGGGGTGAGGGTGGGTGTGC,17-57132325-57132373-TGGAGGGGGTGAGGGTGGGTGTGTTGGAGGGGGTGAGGGTGGGCGGGC,17-57132469-57132541-TGGAGGGGGTGAGGGTGGGTGTGT,17-57132493-57132613-TGGAGGGGGTGAGGGTGGGTGTGTTGGAGGGGGTGAGGGTGGGTGTGCTGGAGGGGGTGAGGGTGGGTGTGCTGCAGGGGGTGAGGGTGGGCCGGCTGGAGGGGGTGAGGGTGGGTGGGC;MOTIFS=GTGCTGGAGGGGGTGAGGGTGGGT,TGGAGGGGGTGAGGGTGGGTGTGT,TGGAGGGGGTGAGGGTGGGTGTGC,GCTGGAGGGGGTGAGGGTGGGTGT,GTGCTGGAGGGGGTGAGGGTGGGC,TGGAGGGGGTGAGGGTGGGTGTGTTGGAGGGGGTGAGGGTGGGTGTGCTGGAGGGGGTGAGGGTGGGTGTGCTGCAGGGGGTGAGGGTGGGCCGGCTGGAGGGGGTGAGGGTGGGTGGGC,TGGAGGGGGTGAGGGTGGGTGTGTTGGAGGGGGTGAGGGTGGGCGGGC;STRUC=<VC100108>	HPRC,HGSVC,1KG-ONT	No	0.794	Yes	NA,NA	NA	NA
chr17:57132059	493545	INS	96	0.808	0.6913	5	NA	NA	NA	NA	NA	NA	NA	NA	NA	No	ID=17-57131531-57131604-GCTGGAGGGGGTGAGGGTGGGTGT,17-57131581-57131672-TGGAGGGGGTGAGGGTGGGTGTGT,17-57131865-57131913-GTGCTGGAGGGGGTGAGGGTGGGC,17-57132009-57132057-GTGCTGGAGGGGGTGAGGGTGGGT,17-57132037-57132130-TGGAGGGGGTGAGGGTGGGTGTGT,17-57132225-57132249-GTGCTGGAGGGGGTGAGGGTGGGT,17-57132229-57132349-TGGAGGGGGTGAGGGTGGGTGTGT,17-57132253-57132301-TGGAGGGGGTGAGGGTGGGTGTGC,17-57132325-57132373-TGGAGGGGGTGAGGGTGGGTGTGTTGGAGGGGGTGAGGGTGGGCGGGC,17-57132469-57132541-TGGAGGGGGTGAGGGTGGGTGTGT,17-57132493-57132613-TGGAGGGGGTGAGGGTGGGTGTGTTGGAGGGGGTGAGGGTGGGTGTGCTGGAGGGGGTGAGGGTGGGTGTGCTGCAGGGGGTGAGGGTGGGCCGGCTGGAGGGGGTGAGGGTGGGTGGGC;MOTIFS=GTGCTGGAGGGGGTGAGGGTGGGT,TGGAGGGGGTGAGGGTGGGTGTGT,TGGAGGGGGTGAGGGTGGGTGTGC,GCTGGAGGGGGTGAGGGTGGGTGT,GTGCTGGAGGGGGTGAGGGTGGGC,TGGAGGGGGTGAGGGTGGGTGTGTTGGAGGGGGTGAGGGTGGGTGTGCTGGAGGGGGTGAGGGTGGGTGTGCTGCAGGGGGTGAGGGTGGGCCGGCTGGAGGGGGTGAGGGTGGGTGGGC,TGGAGGGGGTGAGGGTGGGTGTGTTGGAGGGGGTGAGGGTGGGCGGGC;STRUC=<VC100108>	HPRC,HGSVC,1KG-ONT	No	0.794	Yes	NA,NA	NA	NA
chr17:57132059	493546	INS	288	0.8464	0.5594	7	NA	NA	NA	NA	NA	NA	NA	NA	NA	No	ID=17-57131531-57131604-GCTGGAGGGGGTGAGGGTGGGTGT,17-57131581-57131672-TGGAGGGGGTGAGGGTGGGTGTGT,17-57131865-57131913-GTGCTGGAGGGGGTGAGGGTGGGC,17-57132009-57132057-GTGCTGGAGGGGGTGAGGGTGGGT,17-57132037-57132130-TGGAGGGGGTGAGGGTGGGTGTGT,17-57132225-57132249-GTGCTGGAGGGGGTGAGGGTGGGT,17-57132229-57132349-TGGAGGGGGTGAGGGTGGGTGTGT,17-57132253-57132301-TGGAGGGGGTGAGGGTGGGTGTGC,17-57132325-57132373-TGGAGGGGGTGAGGGTGGGTGTGTTGGAGGGGGTGAGGGTGGGCGGGC,17-57132469-57132541-TGGAGGGGGTGAGGGTGGGTGTGT,17-57132493-57132613-TGGAGGGGGTGAGGGTGGGTGTGTTGGAGGGGGTGAGGGTGGGTGTGCTGGAGGGGGTGAGGGTGGGTGTGCTGCAGGGGGTGAGGGTGGGCCGGCTGGAGGGGGTGAGGGTGGGTGGGC;MOTIFS=GTGCTGGAGGGGGTGAGGGTGGGT,TGGAGGGGGTGAGGGTGGGTGTGT,TGGAGGGGGTGAGGGTGGGTGTGC,GCTGGAGGGGGTGAGGGTGGGTGT,GTGCTGGAGGGGGTGAGGGTGGGC,TGGAGGGGGTGAGGGTGGGTGTGTTGGAGGGGGTGAGGGTGGGTGTGCTGGAGGGGGTGAGGGTGGGTGTGCTGCAGGGGGTGAGGGTGGGCCGGCTGGAGGGGGTGAGGGTGGGTGGGC,TGGAGGGGGTGAGGGTGGGTGTGTTGGAGGGGGTGAGGGTGGGCGGGC;STRUC=<VC100108>	HPRC,1KG-ONT	No	0.794	Yes	NA,NA	NA	NA
chr17:57132061	493547	INS	75	0.8493	0.5691	11	NA	NA	NA	NA	NA	NA	NA	NA	NA	No	ID=17-57131531-57131604-GCTGGAGGGGGTGAGGGTGGGTGT,17-57131581-57131672-TGGAGGGGGTGAGGGTGGGTGTGT,17-57131865-57131913-GTGCTGGAGGGGGTGAGGGTGGGC,17-57132009-57132057-GTGCTGGAGGGGGTGAGGGTGGGT,17-57132037-57132130-TGGAGGGGGTGAGGGTGGGTGTGT,17-57132225-57132249-GTGCTGGAGGGGGTGAGGGTGGGT,17-57132229-57132349-TGGAGGGGGTGAGGGTGGGTGTGT,17-57132253-57132301-TGGAGGGGGTGAGGGTGGGTGTGC,17-57132325-57132373-TGGAGGGGGTGAGGGTGGGTGTGTTGGAGGGGGTGAGGGTGGGCGGGC,17-57132469-57132541-TGGAGGGGGTGAGGGTGGGTGTGT,17-57132493-57132613-TGGAGGGGGTGAGGGTGGGTGTGTTGGAGGGGGTGAGGGTGGGTGTGCTGGAGGGGGTGAGGGTGGGTGTGCTGCAGGGGGTGAGGGTGGGCCGGCTGGAGGGGGTGAGGGTGGGTGGGC;MOTIFS=GTGCTGGAGGGGGTGAGGGTGGGT,TGGAGGGGGTGAGGGTGGGTGTGT,TGGAGGGGGTGAGGGTGGGTGTGC,GCTGGAGGGGGTGAGGGTGGGTGT,GTGCTGGAGGGGGTGAGGGTGGGC,TGGAGGGGGTGAGGGTGGGTGTGTTGGAGGGGGTGAGGGTGGGTGTGCTGGAGGGGGTGAGGGTGGGTGTGCTGCAGGGGGTGAGGGTGGGCCGGCTGGAGGGGGTGAGGGTGGGTGGGC,TGGAGGGGGTGAGGGTGGGTGTGTTGGAGGGGGTGAGGGTGGGCGGGC;STRUC=<VC100108>	HPRC,HGSVC,1KG-ONT	No	0.794	Yes	NA,NA	NA	NA
chr17:57132061	493548	INS	192	0.8152	0.6594	9	NA	NA	NA	NA	NA	NA	NA	NA	NA	No	ID=17-57131531-57131604-GCTGGAGGGGGTGAGGGTGGGTGT,17-57131581-57131672-TGGAGGGGGTGAGGGTGGGTGTGT,17-57131865-57131913-GTGCTGGAGGGGGTGAGGGTGGGC,17-57132009-57132057-GTGCTGGAGGGGGTGAGGGTGGGT,17-57132037-57132130-TGGAGGGGGTGAGGGTGGGTGTGT,17-57132225-57132249-GTGCTGGAGGGGGTGAGGGTGGGT,17-57132229-57132349-TGGAGGGGGTGAGGGTGGGTGTGT,17-57132253-57132301-TGGAGGGGGTGAGGGTGGGTGTGC,17-57132325-57132373-TGGAGGGGGTGAGGGTGGGTGTGTTGGAGGGGGTGAGGGTGGGCGGGC,17-57132469-57132541-TGGAGGGGGTGAGGGTGGGTGTGT,17-57132493-57132613-TGGAGGGGGTGAGGGTGGGTGTGTTGGAGGGGGTGAGGGTGGGTGTGCTGGAGGGGGTGAGGGTGGGTGTGCTGCAGGGGGTGAGGGTGGGCCGGCTGGAGGGGGTGAGGGTGGGTGGGC;MOTIFS=GTGCTGGAGGGGGTGAGGGTGGGT,TGGAGGGGGTGAGGGTGGGTGTGT,TGGAGGGGGTGAGGGTGGGTGTGC,GCTGGAGGGGGTGAGGGTGGGTGT,GTGCTGGAGGGGGTGAGGGTGGGC,TGGAGGGGGTGAGGGTGGGTGTGTTGGAGGGGGTGAGGGTGGGTGTGCTGGAGGGGGTGAGGGTGGGTGTGCTGCAGGGGGTGAGGGTGGGCCGGCTGGAGGGGGTGAGGGTGGGTGGGC,TGGAGGGGGTGAGGGTGGGTGTGTTGGAGGGGGTGAGGGTGGGCGGGC;STRUC=<VC100108>	HPRC,HGSVC,1KG-ONT	No	0.794	Yes	NA,NA	NA	NA
chr17:57132061	493549	INS	70	0.8346	0.6547	6	NA	NA	NA	NA	NA	NA	NA	NA	NA	No	ID=17-57131531-57131604-GCTGGAGGGGGTGAGGGTGGGTGT,17-57131581-57131672-TGGAGGGGGTGAGGGTGGGTGTGT,17-57131865-57131913-GTGCTGGAGGGGGTGAGGGTGGGC,17-57132009-57132057-GTGCTGGAGGGGGTGAGGGTGGGT,17-57132037-57132130-TGGAGGGGGTGAGGGTGGGTGTGT,17-57132225-57132249-GTGCTGGAGGGGGTGAGGGTGGGT,17-57132229-57132349-TGGAGGGGGTGAGGGTGGGTGTGT,17-57132253-57132301-TGGAGGGGGTGAGGGTGGGTGTGC,17-57132325-57132373-TGGAGGGGGTGAGGGTGGGTGTGTTGGAGGGGGTGAGGGTGGGCGGGC,17-57132469-57132541-TGGAGGGGGTGAGGGTGGGTGTGT,17-57132493-57132613-TGGAGGGGGTGAGGGTGGGTGTGTTGGAGGGGGTGAGGGTGGGTGTGCTGGAGGGGGTGAGGGTGGGTGTGCTGCAGGGGGTGAGGGTGGGCCGGCTGGAGGGGGTGAGGGTGGGTGGGC;MOTIFS=GTGCTGGAGGGGGTGAGGGTGGGT,TGGAGGGGGTGAGGGTGGGTGTGT,TGGAGGGGGTGAGGGTGGGTGTGC,GCTGGAGGGGGTGAGGGTGGGTGT,GTGCTGGAGGGGGTGAGGGTGGGC,TGGAGGGGGTGAGGGTGGGTGTGTTGGAGGGGGTGAGGGTGGGTGTGCTGGAGGGGGTGAGGGTGGGTGTGCTGCAGGGGGTGAGGGTGGGCCGGCTGGAGGGGGTGAGGGTGGGTGGGC,TGGAGGGGGTGAGGGTGGGTGTGTTGGAGGGGGTGAGGGTGGGCGGGC;STRUC=<VC100108>	HPRC,HGSVC,1KG-ONT	No	0.794	Yes	NA,NA	NA	NA
chr17:57132073	493550	INS	460	0.8364	0.6027	11	NA	NA	NA	NA	NA	NA	NA	NA	NA	No	ID=17-57131531-57131604-GCTGGAGGGGGTGAGGGTGGGTGT,17-57131581-57131672-TGGAGGGGGTGAGGGTGGGTGTGT,17-57131865-57131913-GTGCTGGAGGGGGTGAGGGTGGGC,17-57132009-57132057-GTGCTGGAGGGGGTGAGGGTGGGT,17-57132037-57132130-TGGAGGGGGTGAGGGTGGGTGTGT,17-57132225-57132249-GTGCTGGAGGGGGTGAGGGTGGGT,17-57132229-57132349-TGGAGGGGGTGAGGGTGGGTGTGT,17-57132253-57132301-TGGAGGGGGTGAGGGTGGGTGTGC,17-57132325-57132373-TGGAGGGGGTGAGGGTGGGTGTGTTGGAGGGGGTGAGGGTGGGCGGGC,17-57132469-57132541-TGGAGGGGGTGAGGGTGGGTGTGT,17-57132493-57132613-TGGAGGGGGTGAGGGTGGGTGTGTTGGAGGGGGTGAGGGTGGGTGTGCTGGAGGGGGTGAGGGTGGGTGTGCTGCAGGGGGTGAGGGTGGGCCGGCTGGAGGGGGTGAGGGTGGGTGGGC;MOTIFS=GTGCTGGAGGGGGTGAGGGTGGGT,TGGAGGGGGTGAGGGTGGGTGTGT,TGGAGGGGGTGAGGGTGGGTGTGC,GCTGGAGGGGGTGAGGGTGGGTGT,GTGCTGGAGGGGGTGAGGGTGGGC,TGGAGGGGGTGAGGGTGGGTGTGTTGGAGGGGGTGAGGGTGGGTGTGCTGGAGGGGGTGAGGGTGGGTGTGCTGCAGGGGGTGAGGGTGGGCCGGCTGGAGGGGGTGAGGGTGGGTGGGC,TGGAGGGGGTGAGGGTGGGTGTGTTGGAGGGGGTGAGGGTGGGCGGGC;STRUC=<VC100108>	HPRC,HGSVC,1KG-ONT	No	0.794	No	NA,NA	NA	NA
chr17:57132085	493551	DEL	144	0.8823	0.4529	7	NA	NA	NA	NA	NA	NA	NA	NA	NA	No	ID=17-57131531-57131604-GCTGGAGGGGGTGAGGGTGGGTGT,17-57131581-57131672-TGGAGGGGGTGAGGGTGGGTGTGT,17-57131865-57131913-GTGCTGGAGGGGGTGAGGGTGGGC,17-57132009-57132057-GTGCTGGAGGGGGTGAGGGTGGGT,17-57132037-57132130-TGGAGGGGGTGAGGGTGGGTGTGT,17-57132225-57132249-GTGCTGGAGGGGGTGAGGGTGGGT,17-57132229-57132349-TGGAGGGGGTGAGGGTGGGTGTGT,17-57132253-57132301-TGGAGGGGGTGAGGGTGGGTGTGC,17-57132325-57132373-TGGAGGGGGTGAGGGTGGGTGTGTTGGAGGGGGTGAGGGTGGGCGGGC,17-57132469-57132541-TGGAGGGGGTGAGGGTGGGTGTGT,17-57132493-57132613-TGGAGGGGGTGAGGGTGGGTGTGTTGGAGGGGGTGAGGGTGGGTGTGCTGGAGGGGGTGAGGGTGGGTGTGCTGCAGGGGGTGAGGGTGGGCCGGCTGGAGGGGGTGAGGGTGGGTGGGC;MOTIFS=GTGCTGGAGGGGGTGAGGGTGGGT,TGGAGGGGGTGAGGGTGGGTGTGT,TGGAGGGGGTGAGGGTGGGTGTGC,GCTGGAGGGGGTGAGGGTGGGTGT,GTGCTGGAGGGGGTGAGGGTGGGC,TGGAGGGGGTGAGGGTGGGTGTGTTGGAGGGGGTGAGGGTGGGTGTGCTGGAGGGGGTGAGGGTGGGTGTGCTGCAGGGGGTGAGGGTGGGCCGGCTGGAGGGGGTGAGGGTGGGTGGGC,TGGAGGGGGTGAGGGTGGGTGTGTTGGAGGGGGTGAGGGTGGGCGGGC;STRUC=<VC100108>	HPRC,HGSVC,1KG-ONT	No	0.329	No	NA,NA	NA	NA
chr17:57132105	493552	INS	72	0.8229	0.6331	15	NA	NA	NA	NA	NA	NA	NA	NA	NA	No	ID=17-57131531-57131604-GCTGGAGGGGGTGAGGGTGGGTGT,17-57131581-57131672-TGGAGGGGGTGAGGGTGGGTGTGT,17-57131865-57131913-GTGCTGGAGGGGGTGAGGGTGGGC,17-57132009-57132057-GTGCTGGAGGGGGTGAGGGTGGGT,17-57132037-57132130-TGGAGGGGGTGAGGGTGGGTGTGT,17-57132225-57132249-GTGCTGGAGGGGGTGAGGGTGGGT,17-57132229-57132349-TGGAGGGGGTGAGGGTGGGTGTGT,17-57132253-57132301-TGGAGGGGGTGAGGGTGGGTGTGC,17-57132325-57132373-TGGAGGGGGTGAGGGTGGGTGTGTTGGAGGGGGTGAGGGTGGGCGGGC,17-57132469-57132541-TGGAGGGGGTGAGGGTGGGTGTGT,17-57132493-57132613-TGGAGGGGGTGAGGGTGGGTGTGTTGGAGGGGGTGAGGGTGGGTGTGCTGGAGGGGGTGAGGGTGGGTGTGCTGCAGGGGGTGAGGGTGGGCCGGCTGGAGGGGGTGAGGGTGGGTGGGC;MOTIFS=GTGCTGGAGGGGGTGAGGGTGGGT,TGGAGGGGGTGAGGGTGGGTGTGT,TGGAGGGGGTGAGGGTGGGTGTGC,GCTGGAGGGGGTGAGGGTGGGTGT,GTGCTGGAGGGGGTGAGGGTGGGC,TGGAGGGGGTGAGGGTGGGTGTGTTGGAGGGGGTGAGGGTGGGTGTGCTGGAGGGGGTGAGGGTGGGTGTGCTGCAGGGGGTGAGGGTGGGCCGGCTGGAGGGGGTGAGGGTGGGTGGGC,TGGAGGGGGTGAGGGTGGGTGTGTTGGAGGGGGTGAGGGTGGGCGGGC;STRUC=<VC100108>	HPRC,HGSVC,1KG-ONT	No	0.794	Yes	NA,NA	NA	NA
chr17:57132128	493553	INS	2873	0.881	0.4453	49	NA	NA	NA	NA	NA	NA	NA	NA	NA	No	ID=17-57131531-57131604-GCTGGAGGGGGTGAGGGTGGGTGT,17-57131581-57131672-TGGAGGGGGTGAGGGTGGGTGTGT,17-57131865-57131913-GTGCTGGAGGGGGTGAGGGTGGGC,17-57132009-57132057-GTGCTGGAGGGGGTGAGGGTGGGT,17-57132037-57132130-TGGAGGGGGTGAGGGTGGGTGTGT,17-57132225-57132249-GTGCTGGAGGGGGTGAGGGTGGGT,17-57132229-57132349-TGGAGGGGGTGAGGGTGGGTGTGT,17-57132253-57132301-TGGAGGGGGTGAGGGTGGGTGTGC,17-57132325-57132373-TGGAGGGGGTGAGGGTGGGTGTGTTGGAGGGGGTGAGGGTGGGCGGGC,17-57132469-57132541-TGGAGGGGGTGAGGGTGGGTGTGT,17-57132493-57132613-TGGAGGGGGTGAGGGTGGGTGTGTTGGAGGGGGTGAGGGTGGGTGTGCTGGAGGGGGTGAGGGTGGGTGTGCTGCAGGGGGTGAGGGTGGGCCGGCTGGAGGGGGTGAGGGTGGGTGGGC;MOTIFS=GTGCTGGAGGGGGTGAGGGTGGGT,TGGAGGGGGTGAGGGTGGGTGTGT,TGGAGGGGGTGAGGGTGGGTGTGC,GCTGGAGGGGGTGAGGGTGGGTGT,GTGCTGGAGGGGGTGAGGGTGGGC,TGGAGGGGGTGAGGGTGGGTGTGTTGGAGGGGGTGAGGGTGGGTGTGCTGGAGGGGGTGAGGGTGGGTGTGCTGCAGGGGGTGAGGGTGGGCCGGCTGGAGGGGGTGAGGGTGGGTGGGC,TGGAGGGGGTGAGGGTGGGTGTGTTGGAGGGGGTGAGGGTGGGCGGGC;STRUC=<VC100108>	HGSVC	No	0.794	Yes	NA,NA	NA	NA
chr17:57132129	493554	INS	240	0.8373	0.6123	18	NA	NA	NA	NA	NA	NA	NA	NA	NA	No	ID=17-57131531-57131604-GCTGGAGGGGGTGAGGGTGGGTGT,17-57131581-57131672-TGGAGGGGGTGAGGGTGGGTGTGT,17-57131865-57131913-GTGCTGGAGGGGGTGAGGGTGGGC,17-57132009-57132057-GTGCTGGAGGGGGTGAGGGTGGGT,17-57132037-57132130-TGGAGGGGGTGAGGGTGGGTGTGT,17-57132225-57132249-GTGCTGGAGGGGGTGAGGGTGGGT,17-57132229-57132349-TGGAGGGGGTGAGGGTGGGTGTGT,17-57132253-57132301-TGGAGGGGGTGAGGGTGGGTGTGC,17-57132325-57132373-TGGAGGGGGTGAGGGTGGGTGTGTTGGAGGGGGTGAGGGTGGGCGGGC,17-57132469-57132541-TGGAGGGGGTGAGGGTGGGTGTGT,17-57132493-57132613-TGGAGGGGGTGAGGGTGGGTGTGTTGGAGGGGGTGAGGGTGGGTGTGCTGGAGGGGGTGAGGGTGGGTGTGCTGCAGGGGGTGAGGGTGGGCCGGCTGGAGGGGGTGAGGGTGGGTGGGC;MOTIFS=GTGCTGGAGGGGGTGAGGGTGGGT,TGGAGGGGGTGAGGGTGGGTGTGT,TGGAGGGGGTGAGGGTGGGTGTGC,GCTGGAGGGGGTGAGGGTGGGTGT,GTGCTGGAGGGGGTGAGGGTGGGC,TGGAGGGGGTGAGGGTGGGTGTGTTGGAGGGGGTGAGGGTGGGTGTGCTGGAGGGGGTGAGGGTGGGTGTGCTGCAGGGGGTGAGGGTGGGCCGGCTGGAGGGGGTGAGGGTGGGTGGGC,TGGAGGGGGTGAGGGTGGGTGTGTTGGAGGGGGTGAGGGTGGGCGGGC;STRUC=<VC100108>	HPRC,HGSVC,1KG-ONT	No	0.794	Yes	NA,NA	NA	NA
chr17:57132129	493555	DEL	96	0.8429	0.5837	13	NA	NA	NA	NA	NA	NA	NA	NA	NA	No	ID=17-57131531-57131604-GCTGGAGGGGGTGAGGGTGGGTGT,17-57131581-57131672-TGGAGGGGGTGAGGGTGGGTGTGT,17-57131865-57131913-GTGCTGGAGGGGGTGAGGGTGGGC,17-57132009-57132057-GTGCTGGAGGGGGTGAGGGTGGGT,17-57132037-57132130-TGGAGGGGGTGAGGGTGGGTGTGT,17-57132225-57132249-GTGCTGGAGGGGGTGAGGGTGGGT,17-57132229-57132349-TGGAGGGGGTGAGGGTGGGTGTGT,17-57132253-57132301-TGGAGGGGGTGAGGGTGGGTGTGC,17-57132325-57132373-TGGAGGGGGTGAGGGTGGGTGTGTTGGAGGGGGTGAGGGTGGGCGGGC,17-57132469-57132541-TGGAGGGGGTGAGGGTGGGTGTGT,17-57132493-57132613-TGGAGGGGGTGAGGGTGGGTGTGTTGGAGGGGGTGAGGGTGGGTGTGCTGGAGGGGGTGAGGGTGGGTGTGCTGCAGGGGGTGAGGGTGGGCCGGCTGGAGGGGGTGAGGGTGGGTGGGC;MOTIFS=GTGCTGGAGGGGGTGAGGGTGGGT,TGGAGGGGGTGAGGGTGGGTGTGT,TGGAGGGGGTGAGGGTGGGTGTGC,GCTGGAGGGGGTGAGGGTGGGTGT,GTGCTGGAGGGGGTGAGGGTGGGC,TGGAGGGGGTGAGGGTGGGTGTGTTGGAGGGGGTGAGGGTGGGTGTGCTGGAGGGGGTGAGGGTGGGTGTGCTGCAGGGGGTGAGGGTGGGCCGGCTGGAGGGGGTGAGGGTGGGTGGGC,TGGAGGGGGTGAGGGTGGGTGTGTTGGAGGGGGTGAGGGTGGGCGGGC;STRUC=<VC100108>	HPRC,HGSVC,1KG-ONT	No	0.301	Yes	NA,NA	NA	NA
chr17:57132130	493556	INS	72	0.8491	0.5603	23	NA	NA	NA	NA	NA	NA	NA	NA	NA	No	ID=17-57131531-57131604-GCTGGAGGGGGTGAGGGTGGGTGT,17-57131581-57131672-TGGAGGGGGTGAGGGTGGGTGTGT,17-57131865-57131913-GTGCTGGAGGGGGTGAGGGTGGGC,17-57132009-57132057-GTGCTGGAGGGGGTGAGGGTGGGT,17-57132037-57132130-TGGAGGGGGTGAGGGTGGGTGTGT,17-57132225-57132249-GTGCTGGAGGGGGTGAGGGTGGGT,17-57132229-57132349-TGGAGGGGGTGAGGGTGGGTGTGT,17-57132253-57132301-TGGAGGGGGTGAGGGTGGGTGTGC,17-57132325-57132373-TGGAGGGGGTGAGGGTGGGTGTGTTGGAGGGGGTGAGGGTGGGCGGGC,17-57132469-57132541-TGGAGGGGGTGAGGGTGGGTGTGT,17-57132493-57132613-TGGAGGGGGTGAGGGTGGGTGTGTTGGAGGGGGTGAGGGTGGGTGTGCTGGAGGGGGTGAGGGTGGGTGTGCTGCAGGGGGTGAGGGTGGGCCGGCTGGAGGGGGTGAGGGTGGGTGGGC;MOTIFS=GTGCTGGAGGGGGTGAGGGTGGGT,TGGAGGGGGTGAGGGTGGGTGTGT,TGGAGGGGGTGAGGGTGGGTGTGC,GCTGGAGGGGGTGAGGGTGGGTGT,GTGCTGGAGGGGGTGAGGGTGGGC,TGGAGGGGGTGAGGGTGGGTGTGTTGGAGGGGGTGAGGGTGGGTGTGCTGGAGGGGGTGAGGGTGGGTGTGCTGCAGGGGGTGAGGGTGGGCCGGCTGGAGGGGGTGAGGGTGGGTGGGC,TGGAGGGGGTGAGGGTGGGTGTGTTGGAGGGGGTGAGGGTGGGCGGGC;STRUC=<VC100108>	HPRC,HGSVC,1KG-ONT	No	0.794	Yes	NA,NA	NA	NA
chr17:57132130	493557	INS	1104	0.8233	0.6548	20	NA	NA	NA	NA	NA	NA	NA	NA	NA	No	ID=17-57131531-57131604-GCTGGAGGGGGTGAGGGTGGGTGT,17-57131581-57131672-TGGAGGGGGTGAGGGTGGGTGTGT,17-57131865-57131913-GTGCTGGAGGGGGTGAGGGTGGGC,17-57132009-57132057-GTGCTGGAGGGGGTGAGGGTGGGT,17-57132037-57132130-TGGAGGGGGTGAGGGTGGGTGTGT,17-57132225-57132249-GTGCTGGAGGGGGTGAGGGTGGGT,17-57132229-57132349-TGGAGGGGGTGAGGGTGGGTGTGT,17-57132253-57132301-TGGAGGGGGTGAGGGTGGGTGTGC,17-57132325-57132373-TGGAGGGGGTGAGGGTGGGTGTGTTGGAGGGGGTGAGGGTGGGCGGGC,17-57132469-57132541-TGGAGGGGGTGAGGGTGGGTGTGT,17-57132493-57132613-TGGAGGGGGTGAGGGTGGGTGTGTTGGAGGGGGTGAGGGTGGGTGTGCTGGAGGGGGTGAGGGTGGGTGTGCTGCAGGGGGTGAGGGTGGGCCGGCTGGAGGGGGTGAGGGTGGGTGGGC;MOTIFS=GTGCTGGAGGGGGTGAGGGTGGGT,TGGAGGGGGTGAGGGTGGGTGTGT,TGGAGGGGGTGAGGGTGGGTGTGC,GCTGGAGGGGGTGAGGGTGGGTGT,GTGCTGGAGGGGGTGAGGGTGGGC,TGGAGGGGGTGAGGGTGGGTGTGTTGGAGGGGGTGAGGGTGGGTGTGCTGGAGGGGGTGAGGGTGGGTGTGCTGCAGGGGGTGAGGGTGGGCCGGCTGGAGGGGGTGAGGGTGGGTGGGC,TGGAGGGGGTGAGGGTGGGTGTGTTGGAGGGGGTGAGGGTGGGCGGGC;STRUC=<VC100108>	HPRC,HGSVC	No	0.794	Yes	NA,NA	NA	NA
chr17:57132133	493558	INS	408	0.8345	0.6228	2	NA	NA	NA	NA	NA	NA	NA	NA	NA	No	ID=17-57131531-57131604-GCTGGAGGGGGTGAGGGTGGGTGT,17-57131581-57131672-TGGAGGGGGTGAGGGTGGGTGTGT,17-57131865-57131913-GTGCTGGAGGGGGTGAGGGTGGGC,17-57132009-57132057-GTGCTGGAGGGGGTGAGGGTGGGT,17-57132037-57132130-TGGAGGGGGTGAGGGTGGGTGTGT,17-57132225-57132249-GTGCTGGAGGGGGTGAGGGTGGGT,17-57132229-57132349-TGGAGGGGGTGAGGGTGGGTGTGT,17-57132253-57132301-TGGAGGGGGTGAGGGTGGGTGTGC,17-57132325-57132373-TGGAGGGGGTGAGGGTGGGTGTGTTGGAGGGGGTGAGGGTGGGCGGGC,17-57132469-57132541-TGGAGGGGGTGAGGGTGGGTGTGT,17-57132493-57132613-TGGAGGGGGTGAGGGTGGGTGTGTTGGAGGGGGTGAGGGTGGGTGTGCTGGAGGGGGTGAGGGTGGGTGTGCTGCAGGGGGTGAGGGTGGGCCGGCTGGAGGGGGTGAGGGTGGGTGGGC;MOTIFS=GTGCTGGAGGGGGTGAGGGTGGGT,TGGAGGGGGTGAGGGTGGGTGTGT,TGGAGGGGGTGAGGGTGGGTGTGC,GCTGGAGGGGGTGAGGGTGGGTGT,GTGCTGGAGGGGGTGAGGGTGGGC,TGGAGGGGGTGAGGGTGGGTGTGTTGGAGGGGGTGAGGGTGGGTGTGCTGGAGGGGGTGAGGGTGGGTGTGCTGCAGGGGGTGAGGGTGGGCCGGCTGGAGGGGGTGAGGGTGGGTGGGC,TGGAGGGGGTGAGGGTGGGTGTGTTGGAGGGGGTGAGGGTGGGCGGGC;STRUC=<VC100108>	HPRC,HGSVC,1KG-ONT	No	0.794	No	NA,NA	NA	NA
chr17:57132137	493559	INS	473	0.8257	0.675	7	NA	NA	NA	NA	NA	NA	NA	NA	NA	No	ID=17-57131531-57131604-GCTGGAGGGGGTGAGGGTGGGTGT,17-57131581-57131672-TGGAGGGGGTGAGGGTGGGTGTGT,17-57131865-57131913-GTGCTGGAGGGGGTGAGGGTGGGC,17-57132009-57132057-GTGCTGGAGGGGGTGAGGGTGGGT,17-57132037-57132130-TGGAGGGGGTGAGGGTGGGTGTGT,17-57132225-57132249-GTGCTGGAGGGGGTGAGGGTGGGT,17-57132229-57132349-TGGAGGGGGTGAGGGTGGGTGTGT,17-57132253-57132301-TGGAGGGGGTGAGGGTGGGTGTGC,17-57132325-57132373-TGGAGGGGGTGAGGGTGGGTGTGTTGGAGGGGGTGAGGGTGGGCGGGC,17-57132469-57132541-TGGAGGGGGTGAGGGTGGGTGTGT,17-57132493-57132613-TGGAGGGGGTGAGGGTGGGTGTGTTGGAGGGGGTGAGGGTGGGTGTGCTGGAGGGGGTGAGGGTGGGTGTGCTGCAGGGGGTGAGGGTGGGCCGGCTGGAGGGGGTGAGGGTGGGTGGGC;MOTIFS=GTGCTGGAGGGGGTGAGGGTGGGT,TGGAGGGGGTGAGGGTGGGTGTGT,TGGAGGGGGTGAGGGTGGGTGTGC,GCTGGAGGGGGTGAGGGTGGGTGT,GTGCTGGAGGGGGTGAGGGTGGGC,TGGAGGGGGTGAGGGTGGGTGTGTTGGAGGGGGTGAGGGTGGGTGTGCTGGAGGGGGTGAGGGTGGGTGTGCTGCAGGGGGTGAGGGTGGGCCGGCTGGAGGGGGTGAGGGTGGGTGGGC,TGGAGGGGGTGAGGGTGGGTGTGTTGGAGGGGGTGAGGGTGGGCGGGC;STRUC=<VC100108>	HPRC,HGSVC,1KG-ONT	No	0.794	Yes	NA,NA	NA	NA
chr17:57132156	493560	DEL	312	0.8112	0.6791	15	NA	NA	NA	NA	NA	NA	NA	NA	NA	No	ID=17-57131531-57131604-GCTGGAGGGGGTGAGGGTGGGTGT,17-57131581-57131672-TGGAGGGGGTGAGGGTGGGTGTGT,17-57131865-57131913-GTGCTGGAGGGGGTGAGGGTGGGC,17-57132009-57132057-GTGCTGGAGGGGGTGAGGGTGGGT,17-57132037-57132130-TGGAGGGGGTGAGGGTGGGTGTGT,17-57132225-57132249-GTGCTGGAGGGGGTGAGGGTGGGT,17-57132229-57132349-TGGAGGGGGTGAGGGTGGGTGTGT,17-57132253-57132301-TGGAGGGGGTGAGGGTGGGTGTGC,17-57132325-57132373-TGGAGGGGGTGAGGGTGGGTGTGTTGGAGGGGGTGAGGGTGGGCGGGC,17-57132469-57132541-TGGAGGGGGTGAGGGTGGGTGTGT,17-57132493-57132613-TGGAGGGGGTGAGGGTGGGTGTGTTGGAGGGGGTGAGGGTGGGTGTGCTGGAGGGGGTGAGGGTGGGTGTGCTGCAGGGGGTGAGGGTGGGCCGGCTGGAGGGGGTGAGGGTGGGTGGGC;MOTIFS=GTGCTGGAGGGGGTGAGGGTGGGT,TGGAGGGGGTGAGGGTGGGTGTGT,TGGAGGGGGTGAGGGTGGGTGTGC,GCTGGAGGGGGTGAGGGTGGGTGT,GTGCTGGAGGGGGTGAGGGTGGGC,TGGAGGGGGTGAGGGTGGGTGTGTTGGAGGGGGTGAGGGTGGGTGTGCTGGAGGGGGTGAGGGTGGGTGTGCTGCAGGGGGTGAGGGTGGGCCGGCTGGAGGGGGTGAGGGTGGGTGGGC,TGGAGGGGGTGAGGGTGGGTGTGTTGGAGGGGGTGAGGGTGGGCGGGC;STRUC=<VC100108>	HPRC,HGSVC,1KG-ONT	No	0.249	No	NA,NA	NA	NA
chr17:57132157	493561	INS	600	0.8045	0.6775	28	NA	NA	NA	NA	NA	NA	NA	NA	NA	No	ID=17-57131531-57131604-GCTGGAGGGGGTGAGGGTGGGTGT,17-57131581-57131672-TGGAGGGGGTGAGGGTGGGTGTGT,17-57131865-57131913-GTGCTGGAGGGGGTGAGGGTGGGC,17-57132009-57132057-GTGCTGGAGGGGGTGAGGGTGGGT,17-57132037-57132130-TGGAGGGGGTGAGGGTGGGTGTGT,17-57132225-57132249-GTGCTGGAGGGGGTGAGGGTGGGT,17-57132229-57132349-TGGAGGGGGTGAGGGTGGGTGTGT,17-57132253-57132301-TGGAGGGGGTGAGGGTGGGTGTGC,17-57132325-57132373-TGGAGGGGGTGAGGGTGGGTGTGTTGGAGGGGGTGAGGGTGGGCGGGC,17-57132469-57132541-TGGAGGGGGTGAGGGTGGGTGTGT,17-57132493-57132613-TGGAGGGGGTGAGGGTGGGTGTGTTGGAGGGGGTGAGGGTGGGTGTGCTGGAGGGGGTGAGGGTGGGTGTGCTGCAGGGGGTGAGGGTGGGCCGGCTGGAGGGGGTGAGGGTGGGTGGGC;MOTIFS=GTGCTGGAGGGGGTGAGGGTGGGT,TGGAGGGGGTGAGGGTGGGTGTGT,TGGAGGGGGTGAGGGTGGGTGTGC,GCTGGAGGGGGTGAGGGTGGGTGT,GTGCTGGAGGGGGTGAGGGTGGGC,TGGAGGGGGTGAGGGTGGGTGTGTTGGAGGGGGTGAGGGTGGGTGTGCTGGAGGGGGTGAGGGTGGGTGTGCTGCAGGGGGTGAGGGTGGGCCGGCTGGAGGGGGTGAGGGTGGGTGGGC,TGGAGGGGGTGAGGGTGGGTGTGTTGGAGGGGGTGAGGGTGGGCGGGC;STRUC=<VC100108>	HPRC,HGSVC,1KG-ONT	No	0.794	Yes	NA,NA	NA	NA
chr17:57132179	493562	INS	501	0.8374	0.606	7	NA	NA	NA	NA	NA	NA	NA	NA	NA	No	ID=17-57131531-57131604-GCTGGAGGGGGTGAGGGTGGGTGT,17-57131581-57131672-TGGAGGGGGTGAGGGTGGGTGTGT,17-57131865-57131913-GTGCTGGAGGGGGTGAGGGTGGGC,17-57132009-57132057-GTGCTGGAGGGGGTGAGGGTGGGT,17-57132037-57132130-TGGAGGGGGTGAGGGTGGGTGTGT,17-57132225-57132249-GTGCTGGAGGGGGTGAGGGTGGGT,17-57132229-57132349-TGGAGGGGGTGAGGGTGGGTGTGT,17-57132253-57132301-TGGAGGGGGTGAGGGTGGGTGTGC,17-57132325-57132373-TGGAGGGGGTGAGGGTGGGTGTGTTGGAGGGGGTGAGGGTGGGCGGGC,17-57132469-57132541-TGGAGGGGGTGAGGGTGGGTGTGT,17-57132493-57132613-TGGAGGGGGTGAGGGTGGGTGTGTTGGAGGGGGTGAGGGTGGGTGTGCTGGAGGGGGTGAGGGTGGGTGTGCTGCAGGGGGTGAGGGTGGGCCGGCTGGAGGGGGTGAGGGTGGGTGGGC;MOTIFS=GTGCTGGAGGGGGTGAGGGTGGGT,TGGAGGGGGTGAGGGTGGGTGTGT,TGGAGGGGGTGAGGGTGGGTGTGC,GCTGGAGGGGGTGAGGGTGGGTGT,GTGCTGGAGGGGGTGAGGGTGGGC,TGGAGGGGGTGAGGGTGGGTGTGTTGGAGGGGGTGAGGGTGGGTGTGCTGGAGGGGGTGAGGGTGGGTGTGCTGCAGGGGGTGAGGGTGGGCCGGCTGGAGGGGGTGAGGGTGGGTGGGC,TGGAGGGGGTGAGGGTGGGTGTGTTGGAGGGGGTGAGGGTGGGCGGGC;STRUC=<VC100108>	HPRC,HGSVC,1KG-ONT	No	0.794	Yes	NA,NA	NA	NA
chr17:57132195	493563	INS	306	0.8115	0.6747	6	NA	NA	NA	NA	NA	NA	NA	NA	NA	No	ID=17-57131531-57131604-GCTGGAGGGGGTGAGGGTGGGTGT,17-57131581-57131672-TGGAGGGGGTGAGGGTGGGTGTGT,17-57131865-57131913-GTGCTGGAGGGGGTGAGGGTGGGC,17-57132009-57132057-GTGCTGGAGGGGGTGAGGGTGGGT,17-57132037-57132130-TGGAGGGGGTGAGGGTGGGTGTGT,17-57132225-57132249-GTGCTGGAGGGGGTGAGGGTGGGT,17-57132229-57132349-TGGAGGGGGTGAGGGTGGGTGTGT,17-57132253-57132301-TGGAGGGGGTGAGGGTGGGTGTGC,17-57132325-57132373-TGGAGGGGGTGAGGGTGGGTGTGTTGGAGGGGGTGAGGGTGGGCGGGC,17-57132469-57132541-TGGAGGGGGTGAGGGTGGGTGTGT,17-57132493-57132613-TGGAGGGGGTGAGGGTGGGTGTGTTGGAGGGGGTGAGGGTGGGTGTGCTGGAGGGGGTGAGGGTGGGTGTGCTGCAGGGGGTGAGGGTGGGCCGGCTGGAGGGGGTGAGGGTGGGTGGGC;MOTIFS=GTGCTGGAGGGGGTGAGGGTGGGT,TGGAGGGGGTGAGGGTGGGTGTGT,TGGAGGGGGTGAGGGTGGGTGTGC,GCTGGAGGGGGTGAGGGTGGGTGT,GTGCTGGAGGGGGTGAGGGTGGGC,TGGAGGGGGTGAGGGTGGGTGTGTTGGAGGGGGTGAGGGTGGGTGTGCTGGAGGGGGTGAGGGTGGGTGTGCTGCAGGGGGTGAGGGTGGGCCGGCTGGAGGGGGTGAGGGTGGGTGGGC,TGGAGGGGGTGAGGGTGGGTGTGTTGGAGGGGGTGAGGGTGGGCGGGC;STRUC=<VC100108>	HPRC,HGSVC,1KG-ONT	No	0.794	Yes	NA,NA	NA	NA
chr17:57132200	493564	INS	1748	0.8051	0.6915	29	NA	NA	NA	NA	NA	NA	NA	NA	NA	No	ID=17-57131531-57131604-GCTGGAGGGGGTGAGGGTGGGTGT,17-57131581-57131672-TGGAGGGGGTGAGGGTGGGTGTGT,17-57131865-57131913-GTGCTGGAGGGGGTGAGGGTGGGC,17-57132009-57132057-GTGCTGGAGGGGGTGAGGGTGGGT,17-57132037-57132130-TGGAGGGGGTGAGGGTGGGTGTGT,17-57132225-57132249-GTGCTGGAGGGGGTGAGGGTGGGT,17-57132229-57132349-TGGAGGGGGTGAGGGTGGGTGTGT,17-57132253-57132301-TGGAGGGGGTGAGGGTGGGTGTGC,17-57132325-57132373-TGGAGGGGGTGAGGGTGGGTGTGTTGGAGGGGGTGAGGGTGGGCGGGC,17-57132469-57132541-TGGAGGGGGTGAGGGTGGGTGTGT,17-57132493-57132613-TGGAGGGGGTGAGGGTGGGTGTGTTGGAGGGGGTGAGGGTGGGTGTGCTGGAGGGGGTGAGGGTGGGTGTGCTGCAGGGGGTGAGGGTGGGCCGGCTGGAGGGGGTGAGGGTGGGTGGGC;MOTIFS=GTGCTGGAGGGGGTGAGGGTGGGT,TGGAGGGGGTGAGGGTGGGTGTGT,TGGAGGGGGTGAGGGTGGGTGTGC,GCTGGAGGGGGTGAGGGTGGGTGT,GTGCTGGAGGGGGTGAGGGTGGGC,TGGAGGGGGTGAGGGTGGGTGTGTTGGAGGGGGTGAGGGTGGGTGTGCTGGAGGGGGTGAGGGTGGGTGTGCTGCAGGGGGTGAGGGTGGGCCGGCTGGAGGGGGTGAGGGTGGGTGGGC,TGGAGGGGGTGAGGGTGGGTGTGTTGGAGGGGGTGAGGGTGGGCGGGC;STRUC=<VC100108>	HPRC,HGSVC	No	0.794	Yes	NA,NA	NA	NA
chr17:57132202	493565	INS	577	0.8344	0.6215	55	NA	NA	NA	NA	NA	NA	NA	NA	NA	No	ID=17-57131531-57131604-GCTGGAGGGGGTGAGGGTGGGTGT,17-57131581-57131672-TGGAGGGGGTGAGGGTGGGTGTGT,17-57131865-57131913-GTGCTGGAGGGGGTGAGGGTGGGC,17-57132009-57132057-GTGCTGGAGGGGGTGAGGGTGGGT,17-57132037-57132130-TGGAGGGGGTGAGGGTGGGTGTGT,17-57132225-57132249-GTGCTGGAGGGGGTGAGGGTGGGT,17-57132229-57132349-TGGAGGGGGTGAGGGTGGGTGTGT,17-57132253-57132301-TGGAGGGGGTGAGGGTGGGTGTGC,17-57132325-57132373-TGGAGGGGGTGAGGGTGGGTGTGTTGGAGGGGGTGAGGGTGGGCGGGC,17-57132469-57132541-TGGAGGGGGTGAGGGTGGGTGTGT,17-57132493-57132613-TGGAGGGGGTGAGGGTGGGTGTGTTGGAGGGGGTGAGGGTGGGTGTGCTGGAGGGGGTGAGGGTGGGTGTGCTGCAGGGGGTGAGGGTGGGCCGGCTGGAGGGGGTGAGGGTGGGTGGGC;MOTIFS=GTGCTGGAGGGGGTGAGGGTGGGT,TGGAGGGGGTGAGGGTGGGTGTGT,TGGAGGGGGTGAGGGTGGGTGTGC,GCTGGAGGGGGTGAGGGTGGGTGT,GTGCTGGAGGGGGTGAGGGTGGGC,TGGAGGGGGTGAGGGTGGGTGTGTTGGAGGGGGTGAGGGTGGGTGTGCTGGAGGGGGTGAGGGTGGGTGTGCTGCAGGGGGTGAGGGTGGGCCGGCTGGAGGGGGTGAGGGTGGGTGGGC,TGGAGGGGGTGAGGGTGGGTGTGTTGGAGGGGGTGAGGGTGGGCGGGC;STRUC=<VC100108>	HPRC,HGSVC,1KG-ONT	No	0.182	Yes	NA,NA	NA	NA
chr17:57132222	493566	INS	485	0.8399	0.6185	4	NA	NA	NA	NA	NA	NA	NA	NA	NA	No	ID=17-57131531-57131604-GCTGGAGGGGGTGAGGGTGGGTGT,17-57131581-57131672-TGGAGGGGGTGAGGGTGGGTGTGT,17-57131865-57131913-GTGCTGGAGGGGGTGAGGGTGGGC,17-57132009-57132057-GTGCTGGAGGGGGTGAGGGTGGGT,17-57132037-57132130-TGGAGGGGGTGAGGGTGGGTGTGT,17-57132225-57132249-GTGCTGGAGGGGGTGAGGGTGGGT,17-57132229-57132349-TGGAGGGGGTGAGGGTGGGTGTGT,17-57132253-57132301-TGGAGGGGGTGAGGGTGGGTGTGC,17-57132325-57132373-TGGAGGGGGTGAGGGTGGGTGTGTTGGAGGGGGTGAGGGTGGGCGGGC,17-57132469-57132541-TGGAGGGGGTGAGGGTGGGTGTGT,17-57132493-57132613-TGGAGGGGGTGAGGGTGGGTGTGTTGGAGGGGGTGAGGGTGGGTGTGCTGGAGGGGGTGAGGGTGGGTGTGCTGCAGGGGGTGAGGGTGGGCCGGCTGGAGGGGGTGAGGGTGGGTGGGC;MOTIFS=GTGCTGGAGGGGGTGAGGGTGGGT,TGGAGGGGGTGAGGGTGGGTGTGT,TGGAGGGGGTGAGGGTGGGTGTGC,GCTGGAGGGGGTGAGGGTGGGTGT,GTGCTGGAGGGGGTGAGGGTGGGC,TGGAGGGGGTGAGGGTGGGTGTGTTGGAGGGGGTGAGGGTGGGTGTGCTGGAGGGGGTGAGGGTGGGTGTGCTGCAGGGGGTGAGGGTGGGCCGGCTGGAGGGGGTGAGGGTGGGTGGGC,TGGAGGGGGTGAGGGTGGGTGTGTTGGAGGGGGTGAGGGTGGGCGGGC;STRUC=<VC100108>	HPRC,HGSVC,1KG-ONT	No	0.182	Yes	NA,NA	NA	NA
chr17:57132224	493567	INS	656	0.8205	0.6333	11	NA	NA	NA	NA	NA	NA	NA	NA	NA	No	ID=17-57131531-57131604-GCTGGAGGGGGTGAGGGTGGGTGT,17-57131581-57131672-TGGAGGGGGTGAGGGTGGGTGTGT,17-57131865-57131913-GTGCTGGAGGGGGTGAGGGTGGGC,17-57132009-57132057-GTGCTGGAGGGGGTGAGGGTGGGT,17-57132037-57132130-TGGAGGGGGTGAGGGTGGGTGTGT,17-57132225-57132249-GTGCTGGAGGGGGTGAGGGTGGGT,17-57132229-57132349-TGGAGGGGGTGAGGGTGGGTGTGT,17-57132253-57132301-TGGAGGGGGTGAGGGTGGGTGTGC,17-57132325-57132373-TGGAGGGGGTGAGGGTGGGTGTGTTGGAGGGGGTGAGGGTGGGCGGGC,17-57132469-57132541-TGGAGGGGGTGAGGGTGGGTGTGT,17-57132493-57132613-TGGAGGGGGTGAGGGTGGGTGTGTTGGAGGGGGTGAGGGTGGGTGTGCTGGAGGGGGTGAGGGTGGGTGTGCTGCAGGGGGTGAGGGTGGGCCGGCTGGAGGGGGTGAGGGTGGGTGGGC;MOTIFS=GTGCTGGAGGGGGTGAGGGTGGGT,TGGAGGGGGTGAGGGTGGGTGTGT,TGGAGGGGGTGAGGGTGGGTGTGC,GCTGGAGGGGGTGAGGGTGGGTGT,GTGCTGGAGGGGGTGAGGGTGGGC,TGGAGGGGGTGAGGGTGGGTGTGTTGGAGGGGGTGAGGGTGGGTGTGCTGGAGGGGGTGAGGGTGGGTGTGCTGCAGGGGGTGAGGGTGGGCCGGCTGGAGGGGGTGAGGGTGGGTGGGC,TGGAGGGGGTGAGGGTGGGTGTGTTGGAGGGGGTGAGGGTGGGCGGGC;STRUC=<VC100108>	HPRC,HGSVC,1KG-ONT	No	0.182	Yes	NA,NA	NA	NA
chr17:57132229	493568	INS	165	0.8307	0.6529	7	NA	NA	NA	NA	NA	NA	NA	NA	NA	No	ID=17-57131531-57131604-GCTGGAGGGGGTGAGGGTGGGTGT,17-57131581-57131672-TGGAGGGGGTGAGGGTGGGTGTGT,17-57131865-57131913-GTGCTGGAGGGGGTGAGGGTGGGC,17-57132009-57132057-GTGCTGGAGGGGGTGAGGGTGGGT,17-57132037-57132130-TGGAGGGGGTGAGGGTGGGTGTGT,17-57132225-57132249-GTGCTGGAGGGGGTGAGGGTGGGT,17-57132229-57132349-TGGAGGGGGTGAGGGTGGGTGTGT,17-57132253-57132301-TGGAGGGGGTGAGGGTGGGTGTGC,17-57132325-57132373-TGGAGGGGGTGAGGGTGGGTGTGTTGGAGGGGGTGAGGGTGGGCGGGC,17-57132469-57132541-TGGAGGGGGTGAGGGTGGGTGTGT,17-57132493-57132613-TGGAGGGGGTGAGGGTGGGTGTGTTGGAGGGGGTGAGGGTGGGTGTGCTGGAGGGGGTGAGGGTGGGTGTGCTGCAGGGGGTGAGGGTGGGCCGGCTGGAGGGGGTGAGGGTGGGTGGGC;MOTIFS=GTGCTGGAGGGGGTGAGGGTGGGT,TGGAGGGGGTGAGGGTGGGTGTGT,TGGAGGGGGTGAGGGTGGGTGTGC,GCTGGAGGGGGTGAGGGTGGGTGT,GTGCTGGAGGGGGTGAGGGTGGGC,TGGAGGGGGTGAGGGTGGGTGTGTTGGAGGGGGTGAGGGTGGGTGTGCTGGAGGGGGTGAGGGTGGGTGTGCTGCAGGGGGTGAGGGTGGGCCGGCTGGAGGGGGTGAGGGTGGGTGGGC,TGGAGGGGGTGAGGGTGGGTGTGTTGGAGGGGGTGAGGGTGGGCGGGC;STRUC=<VC100108>	HPRC,HGSVC,1KG-ONT	No	0.182	Yes	NA,NA	NA	NA
chr17:57132233	493569	INS	365	0.8042	0.6898	3	NA	NA	NA	NA	NA	NA	NA	NA	NA	No	ID=17-57131531-57131604-GCTGGAGGGGGTGAGGGTGGGTGT,17-57131581-57131672-TGGAGGGGGTGAGGGTGGGTGTGT,17-57131865-57131913-GTGCTGGAGGGGGTGAGGGTGGGC,17-57132009-57132057-GTGCTGGAGGGGGTGAGGGTGGGT,17-57132037-57132130-TGGAGGGGGTGAGGGTGGGTGTGT,17-57132225-57132249-GTGCTGGAGGGGGTGAGGGTGGGT,17-57132229-57132349-TGGAGGGGGTGAGGGTGGGTGTGT,17-57132253-57132301-TGGAGGGGGTGAGGGTGGGTGTGC,17-57132325-57132373-TGGAGGGGGTGAGGGTGGGTGTGTTGGAGGGGGTGAGGGTGGGCGGGC,17-57132469-57132541-TGGAGGGGGTGAGGGTGGGTGTGT,17-57132493-57132613-TGGAGGGGGTGAGGGTGGGTGTGTTGGAGGGGGTGAGGGTGGGTGTGCTGGAGGGGGTGAGGGTGGGTGTGCTGCAGGGGGTGAGGGTGGGCCGGCTGGAGGGGGTGAGGGTGGGTGGGC;MOTIFS=GTGCTGGAGGGGGTGAGGGTGGGT,TGGAGGGGGTGAGGGTGGGTGTGT,TGGAGGGGGTGAGGGTGGGTGTGC,GCTGGAGGGGGTGAGGGTGGGTGT,GTGCTGGAGGGGGTGAGGGTGGGC,TGGAGGGGGTGAGGGTGGGTGTGTTGGAGGGGGTGAGGGTGGGTGTGCTGGAGGGGGTGAGGGTGGGTGTGCTGCAGGGGGTGAGGGTGGGCCGGCTGGAGGGGGTGAGGGTGGGTGGGC,TGGAGGGGGTGAGGGTGGGTGTGTTGGAGGGGGTGAGGGTGGGCGGGC;STRUC=<VC100108>	HPRC,HGSVC,1KG-ONT	No	0.182	No	NA,NA	NA	NA
chr17:57132275	493570	INS	1166	0.8512	0.553	51	NA	NA	NA	NA	NA	NA	NA	NA	NA	No	ID=17-57131531-57131604-GCTGGAGGGGGTGAGGGTGGGTGT,17-57131581-57131672-TGGAGGGGGTGAGGGTGGGTGTGT,17-57131865-57131913-GTGCTGGAGGGGGTGAGGGTGGGC,17-57132009-57132057-GTGCTGGAGGGGGTGAGGGTGGGT,17-57132037-57132130-TGGAGGGGGTGAGGGTGGGTGTGT,17-57132225-57132249-GTGCTGGAGGGGGTGAGGGTGGGT,17-57132229-57132349-TGGAGGGGGTGAGGGTGGGTGTGT,17-57132253-57132301-TGGAGGGGGTGAGGGTGGGTGTGC,17-57132325-57132373-TGGAGGGGGTGAGGGTGGGTGTGTTGGAGGGGGTGAGGGTGGGCGGGC,17-57132469-57132541-TGGAGGGGGTGAGGGTGGGTGTGT,17-57132493-57132613-TGGAGGGGGTGAGGGTGGGTGTGTTGGAGGGGGTGAGGGTGGGTGTGCTGGAGGGGGTGAGGGTGGGTGTGCTGCAGGGGGTGAGGGTGGGCCGGCTGGAGGGGGTGAGGGTGGGTGGGC;MOTIFS=GTGCTGGAGGGGGTGAGGGTGGGT,TGGAGGGGGTGAGGGTGGGTGTGT,TGGAGGGGGTGAGGGTGGGTGTGC,GCTGGAGGGGGTGAGGGTGGGTGT,GTGCTGGAGGGGGTGAGGGTGGGC,TGGAGGGGGTGAGGGTGGGTGTGTTGGAGGGGGTGAGGGTGGGTGTGCTGGAGGGGGTGAGGGTGGGTGTGCTGCAGGGGGTGAGGGTGGGCCGGCTGGAGGGGGTGAGGGTGGGTGGGC,TGGAGGGGGTGAGGGTGGGTGTGTTGGAGGGGGTGAGGGTGGGCGGGC;STRUC=<VC100108>	HPRC,HGSVC	No	0.182	Yes	NA,NA	NA	NA
chr17:57132275	493571	INS	675	0.9071	0.3427	5	NA	NA	NA	NA	NA	NA	NA	NA	NA	No	ID=17-57131531-57131604-GCTGGAGGGGGTGAGGGTGGGTGT,17-57131581-57131672-TGGAGGGGGTGAGGGTGGGTGTGT,17-57131865-57131913-GTGCTGGAGGGGGTGAGGGTGGGC,17-57132009-57132057-GTGCTGGAGGGGGTGAGGGTGGGT,17-57132037-57132130-TGGAGGGGGTGAGGGTGGGTGTGT,17-57132225-57132249-GTGCTGGAGGGGGTGAGGGTGGGT,17-57132229-57132349-TGGAGGGGGTGAGGGTGGGTGTGT,17-57132253-57132301-TGGAGGGGGTGAGGGTGGGTGTGC,17-57132325-57132373-TGGAGGGGGTGAGGGTGGGTGTGTTGGAGGGGGTGAGGGTGGGCGGGC,17-57132469-57132541-TGGAGGGGGTGAGGGTGGGTGTGT,17-57132493-57132613-TGGAGGGGGTGAGGGTGGGTGTGTTGGAGGGGGTGAGGGTGGGTGTGCTGGAGGGGGTGAGGGTGGGTGTGCTGCAGGGGGTGAGGGTGGGCCGGCTGGAGGGGGTGAGGGTGGGTGGGC;MOTIFS=GTGCTGGAGGGGGTGAGGGTGGGT,TGGAGGGGGTGAGGGTGGGTGTGT,TGGAGGGGGTGAGGGTGGGTGTGC,GCTGGAGGGGGTGAGGGTGGGTGT,GTGCTGGAGGGGGTGAGGGTGGGC,TGGAGGGGGTGAGGGTGGGTGTGTTGGAGGGGGTGAGGGTGGGTGTGCTGGAGGGGGTGAGGGTGGGTGTGCTGCAGGGGGTGAGGGTGGGCCGGCTGGAGGGGGTGAGGGTGGGTGGGC,TGGAGGGGGTGAGGGTGGGTGTGTTGGAGGGGGTGAGGGTGGGCGGGC;STRUC=<VC100108>	HPRC,HGSVC,1KG-ONT	No	0.182	Yes	NA,NA	NA	NA
chr17:57132277	493572	INS	1488	0.8163	0.6771	55	NA	NA	NA	NA	NA	NA	NA	NA	NA	No	ID=17-57131531-57131604-GCTGGAGGGGGTGAGGGTGGGTGT,17-57131581-57131672-TGGAGGGGGTGAGGGTGGGTGTGT,17-57131865-57131913-GTGCTGGAGGGGGTGAGGGTGGGC,17-57132009-57132057-GTGCTGGAGGGGGTGAGGGTGGGT,17-57132037-57132130-TGGAGGGGGTGAGGGTGGGTGTGT,17-57132225-57132249-GTGCTGGAGGGGGTGAGGGTGGGT,17-57132229-57132349-TGGAGGGGGTGAGGGTGGGTGTGT,17-57132253-57132301-TGGAGGGGGTGAGGGTGGGTGTGC,17-57132325-57132373-TGGAGGGGGTGAGGGTGGGTGTGTTGGAGGGGGTGAGGGTGGGCGGGC,17-57132469-57132541-TGGAGGGGGTGAGGGTGGGTGTGT,17-57132493-57132613-TGGAGGGGGTGAGGGTGGGTGTGTTGGAGGGGGTGAGGGTGGGTGTGCTGGAGGGGGTGAGGGTGGGTGTGCTGCAGGGGGTGAGGGTGGGCCGGCTGGAGGGGGTGAGGGTGGGTGGGC;MOTIFS=GTGCTGGAGGGGGTGAGGGTGGGT,TGGAGGGGGTGAGGGTGGGTGTGT,TGGAGGGGGTGAGGGTGGGTGTGC,GCTGGAGGGGGTGAGGGTGGGTGT,GTGCTGGAGGGGGTGAGGGTGGGC,TGGAGGGGGTGAGGGTGGGTGTGTTGGAGGGGGTGAGGGTGGGTGTGCTGGAGGGGGTGAGGGTGGGTGTGCTGCAGGGGGTGAGGGTGGGCCGGCTGGAGGGGGTGAGGGTGGGTGGGC,TGGAGGGGGTGAGGGTGGGTGTGTTGGAGGGGGTGAGGGTGGGCGGGC;STRUC=<VC100108>	HPRC,HGSVC	No	0.182	Yes	NA,NA	NA	NA
chr17:57132301	493573	INS	337	0.8723	0.5742	2	NA	NA	NA	NA	NA	NA	NA	NA	NA	No	ID=17-57131531-57131604-GCTGGAGGGGGTGAGGGTGGGTGT,17-57131581-57131672-TGGAGGGGGTGAGGGTGGGTGTGT,17-57131865-57131913-GTGCTGGAGGGGGTGAGGGTGGGC,17-57132009-57132057-GTGCTGGAGGGGGTGAGGGTGGGT,17-57132037-57132130-TGGAGGGGGTGAGGGTGGGTGTGT,17-57132225-57132249-GTGCTGGAGGGGGTGAGGGTGGGT,17-57132229-57132349-TGGAGGGGGTGAGGGTGGGTGTGT,17-57132253-57132301-TGGAGGGGGTGAGGGTGGGTGTGC,17-57132325-57132373-TGGAGGGGGTGAGGGTGGGTGTGTTGGAGGGGGTGAGGGTGGGCGGGC,17-57132469-57132541-TGGAGGGGGTGAGGGTGGGTGTGT,17-57132493-57132613-TGGAGGGGGTGAGGGTGGGTGTGTTGGAGGGGGTGAGGGTGGGTGTGCTGGAGGGGGTGAGGGTGGGTGTGCTGCAGGGGGTGAGGGTGGGCCGGCTGGAGGGGGTGAGGGTGGGTGGGC;MOTIFS=GTGCTGGAGGGGGTGAGGGTGGGT,TGGAGGGGGTGAGGGTGGGTGTGT,TGGAGGGGGTGAGGGTGGGTGTGC,GCTGGAGGGGGTGAGGGTGGGTGT,GTGCTGGAGGGGGTGAGGGTGGGC,TGGAGGGGGTGAGGGTGGGTGTGTTGGAGGGGGTGAGGGTGGGTGTGCTGGAGGGGGTGAGGGTGGGTGTGCTGCAGGGGGTGAGGGTGGGCCGGCTGGAGGGGGTGAGGGTGGGTGGGC,TGGAGGGGGTGAGGGTGGGTGTGTTGGAGGGGGTGAGGGTGGGCGGGC;STRUC=<VC100108>	HPRC,HGSVC,1KG-ONT	No	0.182	Yes	NA,NA	NA	NA
chr17:57132310	493575	INS	829	0.8322	0.6144	12	NA	NA	NA	NA	NA	NA	NA	NA	NA	No	ID=17-57131531-57131604-GCTGGAGGGGGTGAGGGTGGGTGT,17-57131581-57131672-TGGAGGGGGTGAGGGTGGGTGTGT,17-57131865-57131913-GTGCTGGAGGGGGTGAGGGTGGGC,17-57132009-57132057-GTGCTGGAGGGGGTGAGGGTGGGT,17-57132037-57132130-TGGAGGGGGTGAGGGTGGGTGTGT,17-57132225-57132249-GTGCTGGAGGGGGTGAGGGTGGGT,17-57132229-57132349-TGGAGGGGGTGAGGGTGGGTGTGT,17-57132253-57132301-TGGAGGGGGTGAGGGTGGGTGTGC,17-57132325-57132373-TGGAGGGGGTGAGGGTGGGTGTGTTGGAGGGGGTGAGGGTGGGCGGGC,17-57132469-57132541-TGGAGGGGGTGAGGGTGGGTGTGT,17-57132493-57132613-TGGAGGGGGTGAGGGTGGGTGTGTTGGAGGGGGTGAGGGTGGGTGTGCTGGAGGGGGTGAGGGTGGGTGTGCTGCAGGGGGTGAGGGTGGGCCGGCTGGAGGGGGTGAGGGTGGGTGGGC;MOTIFS=GTGCTGGAGGGGGTGAGGGTGGGT,TGGAGGGGGTGAGGGTGGGTGTGT,TGGAGGGGGTGAGGGTGGGTGTGC,GCTGGAGGGGGTGAGGGTGGGTGT,GTGCTGGAGGGGGTGAGGGTGGGC,TGGAGGGGGTGAGGGTGGGTGTGTTGGAGGGGGTGAGGGTGGGTGTGCTGGAGGGGGTGAGGGTGGGTGTGCTGCAGGGGGTGAGGGTGGGCCGGCTGGAGGGGGTGAGGGTGGGTGGGC,TGGAGGGGGTGAGGGTGGGTGTGTTGGAGGGGGTGAGGGTGGGCGGGC;STRUC=<VC100108>	HPRC,HGSVC,1KG-ONT	No	0.182	Yes	NA,NA	NA	NA
chr17:57132325	493578	INS	267	0.8077	0.6821	10	NA	NA	NA	NA	NA	NA	NA	NA	NA	No	ID=17-57131531-57131604-GCTGGAGGGGGTGAGGGTGGGTGT,17-57131581-57131672-TGGAGGGGGTGAGGGTGGGTGTGT,17-57131865-57131913-GTGCTGGAGGGGGTGAGGGTGGGC,17-57132009-57132057-GTGCTGGAGGGGGTGAGGGTGGGT,17-57132037-57132130-TGGAGGGGGTGAGGGTGGGTGTGT,17-57132225-57132249-GTGCTGGAGGGGGTGAGGGTGGGT,17-57132229-57132349-TGGAGGGGGTGAGGGTGGGTGTGT,17-57132253-57132301-TGGAGGGGGTGAGGGTGGGTGTGC,17-57132325-57132373-TGGAGGGGGTGAGGGTGGGTGTGTTGGAGGGGGTGAGGGTGGGCGGGC,17-57132469-57132541-TGGAGGGGGTGAGGGTGGGTGTGT,17-57132493-57132613-TGGAGGGGGTGAGGGTGGGTGTGTTGGAGGGGGTGAGGGTGGGTGTGCTGGAGGGGGTGAGGGTGGGTGTGCTGCAGGGGGTGAGGGTGGGCCGGCTGGAGGGGGTGAGGGTGGGTGGGC;MOTIFS=GTGCTGGAGGGGGTGAGGGTGGGT,TGGAGGGGGTGAGGGTGGGTGTGT,TGGAGGGGGTGAGGGTGGGTGTGC,GCTGGAGGGGGTGAGGGTGGGTGT,GTGCTGGAGGGGGTGAGGGTGGGC,TGGAGGGGGTGAGGGTGGGTGTGTTGGAGGGGGTGAGGGTGGGTGTGCTGGAGGGGGTGAGGGTGGGTGTGCTGCAGGGGGTGAGGGTGGGCCGGCTGGAGGGGGTGAGGGTGGGTGGGC,TGGAGGGGGTGAGGGTGGGTGTGTTGGAGGGGGTGAGGGTGGGCGGGC;STRUC=<VC100108>	HPRC,HGSVC,1KG-ONT	No	0.182	Yes	NA,NA	NA	NA
chr17:57132325	493577	INS	694	0.8675	0.5257	16	NA	NA	NA	NA	NA	NA	NA	NA	NA	No	ID=17-57131531-57131604-GCTGGAGGGGGTGAGGGTGGGTGT,17-57131581-57131672-TGGAGGGGGTGAGGGTGGGTGTGT,17-57131865-57131913-GTGCTGGAGGGGGTGAGGGTGGGC,17-57132009-57132057-GTGCTGGAGGGGGTGAGGGTGGGT,17-57132037-57132130-TGGAGGGGGTGAGGGTGGGTGTGT,17-57132225-57132249-GTGCTGGAGGGGGTGAGGGTGGGT,17-57132229-57132349-TGGAGGGGGTGAGGGTGGGTGTGT,17-57132253-57132301-TGGAGGGGGTGAGGGTGGGTGTGC,17-57132325-57132373-TGGAGGGGGTGAGGGTGGGTGTGTTGGAGGGGGTGAGGGTGGGCGGGC,17-57132469-57132541-TGGAGGGGGTGAGGGTGGGTGTGT,17-57132493-57132613-TGGAGGGGGTGAGGGTGGGTGTGTTGGAGGGGGTGAGGGTGGGTGTGCTGGAGGGGGTGAGGGTGGGTGTGCTGCAGGGGGTGAGGGTGGGCCGGCTGGAGGGGGTGAGGGTGGGTGGGC;MOTIFS=GTGCTGGAGGGGGTGAGGGTGGGT,TGGAGGGGGTGAGGGTGGGTGTGT,TGGAGGGGGTGAGGGTGGGTGTGC,GCTGGAGGGGGTGAGGGTGGGTGT,GTGCTGGAGGGGGTGAGGGTGGGC,TGGAGGGGGTGAGGGTGGGTGTGTTGGAGGGGGTGAGGGTGGGTGTGCTGGAGGGGGTGAGGGTGGGTGTGCTGCAGGGGGTGAGGGTGGGCCGGCTGGAGGGGGTGAGGGTGGGTGGGC,TGGAGGGGGTGAGGGTGGGTGTGTTGGAGGGGGTGAGGGTGGGCGGGC;STRUC=<VC100108>	HPRC,HGSVC,1KG-ONT	No	0.182	Yes	NA,NA	NA	NA
chr17:57132325	493576	INS	718	0.8992	0.3842	25	NA	NA	NA	NA	NA	NA	NA	NA	NA	No	ID=17-57131531-57131604-GCTGGAGGGGGTGAGGGTGGGTGT,17-57131581-57131672-TGGAGGGGGTGAGGGTGGGTGTGT,17-57131865-57131913-GTGCTGGAGGGGGTGAGGGTGGGC,17-57132009-57132057-GTGCTGGAGGGGGTGAGGGTGGGT,17-57132037-57132130-TGGAGGGGGTGAGGGTGGGTGTGT,17-57132225-57132249-GTGCTGGAGGGGGTGAGGGTGGGT,17-57132229-57132349-TGGAGGGGGTGAGGGTGGGTGTGT,17-57132253-57132301-TGGAGGGGGTGAGGGTGGGTGTGC,17-57132325-57132373-TGGAGGGGGTGAGGGTGGGTGTGTTGGAGGGGGTGAGGGTGGGCGGGC,17-57132469-57132541-TGGAGGGGGTGAGGGTGGGTGTGT,17-57132493-57132613-TGGAGGGGGTGAGGGTGGGTGTGTTGGAGGGGGTGAGGGTGGGTGTGCTGGAGGGGGTGAGGGTGGGTGTGCTGCAGGGGGTGAGGGTGGGCCGGCTGGAGGGGGTGAGGGTGGGTGGGC;MOTIFS=GTGCTGGAGGGGGTGAGGGTGGGT,TGGAGGGGGTGAGGGTGGGTGTGT,TGGAGGGGGTGAGGGTGGGTGTGC,GCTGGAGGGGGTGAGGGTGGGTGT,GTGCTGGAGGGGGTGAGGGTGGGC,TGGAGGGGGTGAGGGTGGGTGTGTTGGAGGGGGTGAGGGTGGGTGTGCTGGAGGGGGTGAGGGTGGGTGTGCTGCAGGGGGTGAGGGTGGGCCGGCTGGAGGGGGTGAGGGTGGGTGGGC,TGGAGGGGGTGAGGGTGGGTGTGTTGGAGGGGGTGAGGGTGGGCGGGC;STRUC=<VC100108>	HPRC,HGSVC,1KG-ONT	No	0.182	Yes	NA,NA	NA	NA
chr17:57132329	493579	INS	99	0.8155	0.6613	3	NA	NA	NA	NA	NA	NA	NA	NA	NA	No	ID=17-57131531-57131604-GCTGGAGGGGGTGAGGGTGGGTGT,17-57131581-57131672-TGGAGGGGGTGAGGGTGGGTGTGT,17-57131865-57131913-GTGCTGGAGGGGGTGAGGGTGGGC,17-57132009-57132057-GTGCTGGAGGGGGTGAGGGTGGGT,17-57132037-57132130-TGGAGGGGGTGAGGGTGGGTGTGT,17-57132225-57132249-GTGCTGGAGGGGGTGAGGGTGGGT,17-57132229-57132349-TGGAGGGGGTGAGGGTGGGTGTGT,17-57132253-57132301-TGGAGGGGGTGAGGGTGGGTGTGC,17-57132325-57132373-TGGAGGGGGTGAGGGTGGGTGTGTTGGAGGGGGTGAGGGTGGGCGGGC,17-57132469-57132541-TGGAGGGGGTGAGGGTGGGTGTGT,17-57132493-57132613-TGGAGGGGGTGAGGGTGGGTGTGTTGGAGGGGGTGAGGGTGGGTGTGCTGGAGGGGGTGAGGGTGGGTGTGCTGCAGGGGGTGAGGGTGGGCCGGCTGGAGGGGGTGAGGGTGGGTGGGC;MOTIFS=GTGCTGGAGGGGGTGAGGGTGGGT,TGGAGGGGGTGAGGGTGGGTGTGT,TGGAGGGGGTGAGGGTGGGTGTGC,GCTGGAGGGGGTGAGGGTGGGTGT,GTGCTGGAGGGGGTGAGGGTGGGC,TGGAGGGGGTGAGGGTGGGTGTGTTGGAGGGGGTGAGGGTGGGTGTGCTGGAGGGGGTGAGGGTGGGTGTGCTGCAGGGGGTGAGGGTGGGCCGGCTGGAGGGGGTGAGGGTGGGTGGGC,TGGAGGGGGTGAGGGTGGGTGTGTTGGAGGGGGTGAGGGTGGGCGGGC;STRUC=<VC100108>	HPRC,HGSVC,1KG-ONT	No	0.182	Yes	NA,NA	NA	NA
chr17:57132349	493580	DEL	120	0.8731	0.4936	28	NA	NA	NA	NA	NA	NA	NA	NA	NA	No	ID=17-57131531-57131604-GCTGGAGGGGGTGAGGGTGGGTGT,17-57131581-57131672-TGGAGGGGGTGAGGGTGGGTGTGT,17-57131865-57131913-GTGCTGGAGGGGGTGAGGGTGGGC,17-57132009-57132057-GTGCTGGAGGGGGTGAGGGTGGGT,17-57132037-57132130-TGGAGGGGGTGAGGGTGGGTGTGT,17-57132225-57132249-GTGCTGGAGGGGGTGAGGGTGGGT,17-57132229-57132349-TGGAGGGGGTGAGGGTGGGTGTGT,17-57132253-57132301-TGGAGGGGGTGAGGGTGGGTGTGC,17-57132325-57132373-TGGAGGGGGTGAGGGTGGGTGTGTTGGAGGGGGTGAGGGTGGGCGGGC,17-57132469-57132541-TGGAGGGGGTGAGGGTGGGTGTGT,17-57132493-57132613-TGGAGGGGGTGAGGGTGGGTGTGTTGGAGGGGGTGAGGGTGGGTGTGCTGGAGGGGGTGAGGGTGGGTGTGCTGCAGGGGGTGAGGGTGGGCCGGCTGGAGGGGGTGAGGGTGGGTGGGC;MOTIFS=GTGCTGGAGGGGGTGAGGGTGGGT,TGGAGGGGGTGAGGGTGGGTGTGT,TGGAGGGGGTGAGGGTGGGTGTGC,GCTGGAGGGGGTGAGGGTGGGTGT,GTGCTGGAGGGGGTGAGGGTGGGC,TGGAGGGGGTGAGGGTGGGTGTGTTGGAGGGGGTGAGGGTGGGTGTGCTGGAGGGGGTGAGGGTGGGTGTGCTGCAGGGGGTGAGGGTGGGCCGGCTGGAGGGGGTGAGGGTGGGTGGGC,TGGAGGGGGTGAGGGTGGGTGTGTTGGAGGGGGTGAGGGTGGGCGGGC;STRUC=<VC100108>	HPRC,HGSVC,1KG-ONT	No	0.249	Yes	NA,NA	NA	NA
chr17:57132365	493581	INS	318	0.8622	0.5331	3	NA	NA	NA	NA	NA	NA	NA	NA	NA	No	ID=17-57131531-57131604-GCTGGAGGGGGTGAGGGTGGGTGT,17-57131581-57131672-TGGAGGGGGTGAGGGTGGGTGTGT,17-57131865-57131913-GTGCTGGAGGGGGTGAGGGTGGGC,17-57132009-57132057-GTGCTGGAGGGGGTGAGGGTGGGT,17-57132037-57132130-TGGAGGGGGTGAGGGTGGGTGTGT,17-57132225-57132249-GTGCTGGAGGGGGTGAGGGTGGGT,17-57132229-57132349-TGGAGGGGGTGAGGGTGGGTGTGT,17-57132253-57132301-TGGAGGGGGTGAGGGTGGGTGTGC,17-57132325-57132373-TGGAGGGGGTGAGGGTGGGTGTGTTGGAGGGGGTGAGGGTGGGCGGGC,17-57132469-57132541-TGGAGGGGGTGAGGGTGGGTGTGT,17-57132493-57132613-TGGAGGGGGTGAGGGTGGGTGTGTTGGAGGGGGTGAGGGTGGGTGTGCTGGAGGGGGTGAGGGTGGGTGTGCTGCAGGGGGTGAGGGTGGGCCGGCTGGAGGGGGTGAGGGTGGGTGGGC;MOTIFS=GTGCTGGAGGGGGTGAGGGTGGGT,TGGAGGGGGTGAGGGTGGGTGTGT,TGGAGGGGGTGAGGGTGGGTGTGC,GCTGGAGGGGGTGAGGGTGGGTGT,GTGCTGGAGGGGGTGAGGGTGGGC,TGGAGGGGGTGAGGGTGGGTGTGTTGGAGGGGGTGAGGGTGGGTGTGCTGGAGGGGGTGAGGGTGGGTGTGCTGCAGGGGGTGAGGGTGGGCCGGCTGGAGGGGGTGAGGGTGGGTGGGC,TGGAGGGGGTGAGGGTGGGTGTGTTGGAGGGGGTGAGGGTGGGCGGGC;STRUC=<VC100108>	HPRC,HGSVC,1KG-ONT	No	0.182	Yes	NA,NA	NA	NA
chr17:57132371	493582	DEL	72	0.8794	0.6448	34	NA	NA	NA	NA	NA	NA	NA	NA	NA	No	ID=17-57131531-57131604-GCTGGAGGGGGTGAGGGTGGGTGT,17-57131581-57131672-TGGAGGGGGTGAGGGTGGGTGTGT,17-57131865-57131913-GTGCTGGAGGGGGTGAGGGTGGGC,17-57132009-57132057-GTGCTGGAGGGGGTGAGGGTGGGT,17-57132037-57132130-TGGAGGGGGTGAGGGTGGGTGTGT,17-57132225-57132249-GTGCTGGAGGGGGTGAGGGTGGGT,17-57132229-57132349-TGGAGGGGGTGAGGGTGGGTGTGT,17-57132253-57132301-TGGAGGGGGTGAGGGTGGGTGTGC,17-57132325-57132373-TGGAGGGGGTGAGGGTGGGTGTGTTGGAGGGGGTGAGGGTGGGCGGGC,17-57132469-57132541-TGGAGGGGGTGAGGGTGGGTGTGT,17-57132493-57132613-TGGAGGGGGTGAGGGTGGGTGTGTTGGAGGGGGTGAGGGTGGGTGTGCTGGAGGGGGTGAGGGTGGGTGTGCTGCAGGGGGTGAGGGTGGGCCGGCTGGAGGGGGTGAGGGTGGGTGGGC;MOTIFS=GTGCTGGAGGGGGTGAGGGTGGGT,TGGAGGGGGTGAGGGTGGGTGTGT,TGGAGGGGGTGAGGGTGGGTGTGC,GCTGGAGGGGGTGAGGGTGGGTGT,GTGCTGGAGGGGGTGAGGGTGGGC,TGGAGGGGGTGAGGGTGGGTGTGTTGGAGGGGGTGAGGGTGGGTGTGCTGGAGGGGGTGAGGGTGGGTGTGCTGCAGGGGGTGAGGGTGGGCCGGCTGGAGGGGGTGAGGGTGGGTGGGC,TGGAGGGGGTGAGGGTGGGTGTGTTGGAGGGGGTGAGGGTGGGCGGGC;STRUC=<VC100108>	HPRC,1KG-ONT	No	0.249	Yes	NA,NA	NA	NA
chr17:57132373	493583	INS	534	0.8384	0.5872	26	NA	NA	NA	NA	NA	NA	NA	NA	NA	No	ID=17-57131531-57131604-GCTGGAGGGGGTGAGGGTGGGTGT,17-57131581-57131672-TGGAGGGGGTGAGGGTGGGTGTGT,17-57131865-57131913-GTGCTGGAGGGGGTGAGGGTGGGC,17-57132009-57132057-GTGCTGGAGGGGGTGAGGGTGGGT,17-57132037-57132130-TGGAGGGGGTGAGGGTGGGTGTGT,17-57132225-57132249-GTGCTGGAGGGGGTGAGGGTGGGT,17-57132229-57132349-TGGAGGGGGTGAGGGTGGGTGTGT,17-57132253-57132301-TGGAGGGGGTGAGGGTGGGTGTGC,17-57132325-57132373-TGGAGGGGGTGAGGGTGGGTGTGTTGGAGGGGGTGAGGGTGGGCGGGC,17-57132469-57132541-TGGAGGGGGTGAGGGTGGGTGTGT,17-57132493-57132613-TGGAGGGGGTGAGGGTGGGTGTGTTGGAGGGGGTGAGGGTGGGTGTGCTGGAGGGGGTGAGGGTGGGTGTGCTGCAGGGGGTGAGGGTGGGCCGGCTGGAGGGGGTGAGGGTGGGTGGGC;MOTIFS=GTGCTGGAGGGGGTGAGGGTGGGT,TGGAGGGGGTGAGGGTGGGTGTGT,TGGAGGGGGTGAGGGTGGGTGTGC,GCTGGAGGGGGTGAGGGTGGGTGT,GTGCTGGAGGGGGTGAGGGTGGGC,TGGAGGGGGTGAGGGTGGGTGTGTTGGAGGGGGTGAGGGTGGGTGTGCTGGAGGGGGTGAGGGTGGGTGTGCTGCAGGGGGTGAGGGTGGGCCGGCTGGAGGGGGTGAGGGTGGGTGGGC,TGGAGGGGGTGAGGGTGGGTGTGTTGGAGGGGGTGAGGGTGGGCGGGC;STRUC=<VC100108>	HPRC,HGSVC,1KG-ONT	No	0.182	Yes	NA,NA	NA	NA
chr17:57132392	493584	INS	361	0.8557	0.6134	3	NA	NA	NA	NA	NA	NA	NA	NA	NA	No	ID=17-57131531-57131604-GCTGGAGGGGGTGAGGGTGGGTGT,17-57131581-57131672-TGGAGGGGGTGAGGGTGGGTGTGT,17-57131865-57131913-GTGCTGGAGGGGGTGAGGGTGGGC,17-57132009-57132057-GTGCTGGAGGGGGTGAGGGTGGGT,17-57132037-57132130-TGGAGGGGGTGAGGGTGGGTGTGT,17-57132225-57132249-GTGCTGGAGGGGGTGAGGGTGGGT,17-57132229-57132349-TGGAGGGGGTGAGGGTGGGTGTGT,17-57132253-57132301-TGGAGGGGGTGAGGGTGGGTGTGC,17-57132325-57132373-TGGAGGGGGTGAGGGTGGGTGTGTTGGAGGGGGTGAGGGTGGGCGGGC,17-57132469-57132541-TGGAGGGGGTGAGGGTGGGTGTGT,17-57132493-57132613-TGGAGGGGGTGAGGGTGGGTGTGTTGGAGGGGGTGAGGGTGGGTGTGCTGGAGGGGGTGAGGGTGGGTGTGCTGCAGGGGGTGAGGGTGGGCCGGCTGGAGGGGGTGAGGGTGGGTGGGC;MOTIFS=GTGCTGGAGGGGGTGAGGGTGGGT,TGGAGGGGGTGAGGGTGGGTGTGT,TGGAGGGGGTGAGGGTGGGTGTGC,GCTGGAGGGGGTGAGGGTGGGTGT,GTGCTGGAGGGGGTGAGGGTGGGC,TGGAGGGGGTGAGGGTGGGTGTGTTGGAGGGGGTGAGGGTGGGTGTGCTGGAGGGGGTGAGGGTGGGTGTGCTGCAGGGGGTGAGGGTGGGCCGGCTGGAGGGGGTGAGGGTGGGTGGGC,TGGAGGGGGTGAGGGTGGGTGTGTTGGAGGGGGTGAGGGTGGGCGGGC;STRUC=<VC100108>	HPRC,HGSVC,1KG-ONT	No	0.182	Yes	NA,NA	NA	NA
chr17:57132397	493585	DEL	96	0.8539	0.5503	28	NA	NA	NA	NA	NA	NA	NA	NA	NA	No	ID=17-57131531-57131604-GCTGGAGGGGGTGAGGGTGGGTGT,17-57131581-57131672-TGGAGGGGGTGAGGGTGGGTGTGT,17-57131865-57131913-GTGCTGGAGGGGGTGAGGGTGGGC,17-57132009-57132057-GTGCTGGAGGGGGTGAGGGTGGGT,17-57132037-57132130-TGGAGGGGGTGAGGGTGGGTGTGT,17-57132225-57132249-GTGCTGGAGGGGGTGAGGGTGGGT,17-57132229-57132349-TGGAGGGGGTGAGGGTGGGTGTGT,17-57132253-57132301-TGGAGGGGGTGAGGGTGGGTGTGC,17-57132325-57132373-TGGAGGGGGTGAGGGTGGGTGTGTTGGAGGGGGTGAGGGTGGGCGGGC,17-57132469-57132541-TGGAGGGGGTGAGGGTGGGTGTGT,17-57132493-57132613-TGGAGGGGGTGAGGGTGGGTGTGTTGGAGGGGGTGAGGGTGGGTGTGCTGGAGGGGGTGAGGGTGGGTGTGCTGCAGGGGGTGAGGGTGGGCCGGCTGGAGGGGGTGAGGGTGGGTGGGC;MOTIFS=GTGCTGGAGGGGGTGAGGGTGGGT,TGGAGGGGGTGAGGGTGGGTGTGT,TGGAGGGGGTGAGGGTGGGTGTGC,GCTGGAGGGGGTGAGGGTGGGTGT,GTGCTGGAGGGGGTGAGGGTGGGC,TGGAGGGGGTGAGGGTGGGTGTGTTGGAGGGGGTGAGGGTGGGTGTGCTGGAGGGGGTGAGGGTGGGTGTGCTGCAGGGGGTGAGGGTGGGCCGGCTGGAGGGGGTGAGGGTGGGTGGGC,TGGAGGGGGTGAGGGTGGGTGTGTTGGAGGGGGTGAGGGTGGGCGGGC;STRUC=<VC100108>	HPRC,HGSVC,1KG-ONT	No	0.27	Yes	NA,NA	NA	NA
chr17:57132416	493586	INS	1091	0.8105	0.6914	6	NA	NA	NA	NA	NA	NA	NA	NA	NA	No	ID=17-57131531-57131604-GCTGGAGGGGGTGAGGGTGGGTGT,17-57131581-57131672-TGGAGGGGGTGAGGGTGGGTGTGT,17-57131865-57131913-GTGCTGGAGGGGGTGAGGGTGGGC,17-57132009-57132057-GTGCTGGAGGGGGTGAGGGTGGGT,17-57132037-57132130-TGGAGGGGGTGAGGGTGGGTGTGT,17-57132225-57132249-GTGCTGGAGGGGGTGAGGGTGGGT,17-57132229-57132349-TGGAGGGGGTGAGGGTGGGTGTGT,17-57132253-57132301-TGGAGGGGGTGAGGGTGGGTGTGC,17-57132325-57132373-TGGAGGGGGTGAGGGTGGGTGTGTTGGAGGGGGTGAGGGTGGGCGGGC,17-57132469-57132541-TGGAGGGGGTGAGGGTGGGTGTGT,17-57132493-57132613-TGGAGGGGGTGAGGGTGGGTGTGTTGGAGGGGGTGAGGGTGGGTGTGCTGGAGGGGGTGAGGGTGGGTGTGCTGCAGGGGGTGAGGGTGGGCCGGCTGGAGGGGGTGAGGGTGGGTGGGC;MOTIFS=GTGCTGGAGGGGGTGAGGGTGGGT,TGGAGGGGGTGAGGGTGGGTGTGT,TGGAGGGGGTGAGGGTGGGTGTGC,GCTGGAGGGGGTGAGGGTGGGTGT,GTGCTGGAGGGGGTGAGGGTGGGC,TGGAGGGGGTGAGGGTGGGTGTGTTGGAGGGGGTGAGGGTGGGTGTGCTGGAGGGGGTGAGGGTGGGTGTGCTGCAGGGGGTGAGGGTGGGCCGGCTGGAGGGGGTGAGGGTGGGTGGGC,TGGAGGGGGTGAGGGTGGGTGTGTTGGAGGGGGTGAGGGTGGGCGGGC;STRUC=<VC100108>	HPRC,HGSVC,1KG-ONT	No	0.182	Yes	NA,NA	NA	NA
chr17:57132419	493587	INS	459	0.8267	0.6544	8	NA	NA	NA	NA	NA	NA	NA	NA	NA	No	ID=17-57131531-57131604-GCTGGAGGGGGTGAGGGTGGGTGT,17-57131581-57131672-TGGAGGGGGTGAGGGTGGGTGTGT,17-57131865-57131913-GTGCTGGAGGGGGTGAGGGTGGGC,17-57132009-57132057-GTGCTGGAGGGGGTGAGGGTGGGT,17-57132037-57132130-TGGAGGGGGTGAGGGTGGGTGTGT,17-57132225-57132249-GTGCTGGAGGGGGTGAGGGTGGGT,17-57132229-57132349-TGGAGGGGGTGAGGGTGGGTGTGT,17-57132253-57132301-TGGAGGGGGTGAGGGTGGGTGTGC,17-57132325-57132373-TGGAGGGGGTGAGGGTGGGTGTGTTGGAGGGGGTGAGGGTGGGCGGGC,17-57132469-57132541-TGGAGGGGGTGAGGGTGGGTGTGT,17-57132493-57132613-TGGAGGGGGTGAGGGTGGGTGTGTTGGAGGGGGTGAGGGTGGGTGTGCTGGAGGGGGTGAGGGTGGGTGTGCTGCAGGGGGTGAGGGTGGGCCGGCTGGAGGGGGTGAGGGTGGGTGGGC;MOTIFS=GTGCTGGAGGGGGTGAGGGTGGGT,TGGAGGGGGTGAGGGTGGGTGTGT,TGGAGGGGGTGAGGGTGGGTGTGC,GCTGGAGGGGGTGAGGGTGGGTGT,GTGCTGGAGGGGGTGAGGGTGGGC,TGGAGGGGGTGAGGGTGGGTGTGTTGGAGGGGGTGAGGGTGGGTGTGCTGGAGGGGGTGAGGGTGGGTGTGCTGCAGGGGGTGAGGGTGGGCCGGCTGGAGGGGGTGAGGGTGGGTGGGC,TGGAGGGGGTGAGGGTGGGTGTGTTGGAGGGGGTGAGGGTGGGCGGGC;STRUC=<VC100108>	HPRC,HGSVC,1KG-ONT	No	0.182	Yes	NA,NA	NA	NA
chr17:57132419	493588	INS	385	0.8686	0.553	6	NA	NA	NA	NA	NA	NA	NA	NA	NA	No	ID=17-57131531-57131604-GCTGGAGGGGGTGAGGGTGGGTGT,17-57131581-57131672-TGGAGGGGGTGAGGGTGGGTGTGT,17-57131865-57131913-GTGCTGGAGGGGGTGAGGGTGGGC,17-57132009-57132057-GTGCTGGAGGGGGTGAGGGTGGGT,17-57132037-57132130-TGGAGGGGGTGAGGGTGGGTGTGT,17-57132225-57132249-GTGCTGGAGGGGGTGAGGGTGGGT,17-57132229-57132349-TGGAGGGGGTGAGGGTGGGTGTGT,17-57132253-57132301-TGGAGGGGGTGAGGGTGGGTGTGC,17-57132325-57132373-TGGAGGGGGTGAGGGTGGGTGTGTTGGAGGGGGTGAGGGTGGGCGGGC,17-57132469-57132541-TGGAGGGGGTGAGGGTGGGTGTGT,17-57132493-57132613-TGGAGGGGGTGAGGGTGGGTGTGTTGGAGGGGGTGAGGGTGGGTGTGCTGGAGGGGGTGAGGGTGGGTGTGCTGCAGGGGGTGAGGGTGGGCCGGCTGGAGGGGGTGAGGGTGGGTGGGC;MOTIFS=GTGCTGGAGGGGGTGAGGGTGGGT,TGGAGGGGGTGAGGGTGGGTGTGT,TGGAGGGGGTGAGGGTGGGTGTGC,GCTGGAGGGGGTGAGGGTGGGTGT,GTGCTGGAGGGGGTGAGGGTGGGC,TGGAGGGGGTGAGGGTGGGTGTGTTGGAGGGGGTGAGGGTGGGTGTGCTGGAGGGGGTGAGGGTGGGTGTGCTGCAGGGGGTGAGGGTGGGCCGGCTGGAGGGGGTGAGGGTGGGTGGGC,TGGAGGGGGTGAGGGTGGGTGTGTTGGAGGGGGTGAGGGTGGGCGGGC;STRUC=<VC100108>	HPRC,HGSVC,1KG-ONT	No	0.182	Yes	NA,NA	NA	NA
chr17:57132469	493591	INS	73	0.8074	0.6914	16	NA	NA	NA	NA	NA	NA	NA	NA	NA	No	ID=17-57131531-57131604-GCTGGAGGGGGTGAGGGTGGGTGT,17-57131581-57131672-TGGAGGGGGTGAGGGTGGGTGTGT,17-57131865-57131913-GTGCTGGAGGGGGTGAGGGTGGGC,17-57132009-57132057-GTGCTGGAGGGGGTGAGGGTGGGT,17-57132037-57132130-TGGAGGGGGTGAGGGTGGGTGTGT,17-57132225-57132249-GTGCTGGAGGGGGTGAGGGTGGGT,17-57132229-57132349-TGGAGGGGGTGAGGGTGGGTGTGT,17-57132253-57132301-TGGAGGGGGTGAGGGTGGGTGTGC,17-57132325-57132373-TGGAGGGGGTGAGGGTGGGTGTGTTGGAGGGGGTGAGGGTGGGCGGGC,17-57132469-57132541-TGGAGGGGGTGAGGGTGGGTGTGT,17-57132493-57132613-TGGAGGGGGTGAGGGTGGGTGTGTTGGAGGGGGTGAGGGTGGGTGTGCTGGAGGGGGTGAGGGTGGGTGTGCTGCAGGGGGTGAGGGTGGGCCGGCTGGAGGGGGTGAGGGTGGGTGGGC;MOTIFS=GTGCTGGAGGGGGTGAGGGTGGGT,TGGAGGGGGTGAGGGTGGGTGTGT,TGGAGGGGGTGAGGGTGGGTGTGC,GCTGGAGGGGGTGAGGGTGGGTGT,GTGCTGGAGGGGGTGAGGGTGGGC,TGGAGGGGGTGAGGGTGGGTGTGTTGGAGGGGGTGAGGGTGGGTGTGCTGGAGGGGGTGAGGGTGGGTGTGCTGCAGGGGGTGAGGGTGGGCCGGCTGGAGGGGGTGAGGGTGGGTGGGC,TGGAGGGGGTGAGGGTGGGTGTGTTGGAGGGGGTGAGGGTGGGCGGGC;STRUC=<VC100108>	HPRC,HGSVC,1KG-ONT	No	0.182	Yes	NA,NA	NA	NA
chr17:57132469	493590	INS	311	0.8767	0.4886	11	NA	NA	NA	NA	NA	NA	NA	NA	NA	No	ID=17-57131531-57131604-GCTGGAGGGGGTGAGGGTGGGTGT,17-57131581-57131672-TGGAGGGGGTGAGGGTGGGTGTGT,17-57131865-57131913-GTGCTGGAGGGGGTGAGGGTGGGC,17-57132009-57132057-GTGCTGGAGGGGGTGAGGGTGGGT,17-57132037-57132130-TGGAGGGGGTGAGGGTGGGTGTGT,17-57132225-57132249-GTGCTGGAGGGGGTGAGGGTGGGT,17-57132229-57132349-TGGAGGGGGTGAGGGTGGGTGTGT,17-57132253-57132301-TGGAGGGGGTGAGGGTGGGTGTGC,17-57132325-57132373-TGGAGGGGGTGAGGGTGGGTGTGTTGGAGGGGGTGAGGGTGGGCGGGC,17-57132469-57132541-TGGAGGGGGTGAGGGTGGGTGTGT,17-57132493-57132613-TGGAGGGGGTGAGGGTGGGTGTGTTGGAGGGGGTGAGGGTGGGTGTGCTGGAGGGGGTGAGGGTGGGTGTGCTGCAGGGGGTGAGGGTGGGCCGGCTGGAGGGGGTGAGGGTGGGTGGGC;MOTIFS=GTGCTGGAGGGGGTGAGGGTGGGT,TGGAGGGGGTGAGGGTGGGTGTGT,TGGAGGGGGTGAGGGTGGGTGTGC,GCTGGAGGGGGTGAGGGTGGGTGT,GTGCTGGAGGGGGTGAGGGTGGGC,TGGAGGGGGTGAGGGTGGGTGTGTTGGAGGGGGTGAGGGTGGGTGTGCTGGAGGGGGTGAGGGTGGGTGTGCTGCAGGGGGTGAGGGTGGGCCGGCTGGAGGGGGTGAGGGTGGGTGGGC,TGGAGGGGGTGAGGGTGGGTGTGTTGGAGGGGGTGAGGGTGGGCGGGC;STRUC=<VC100108>	HPRC,HGSVC,1KG-ONT	No	0.182	Yes	NA,NA	NA	NA
chr17:57132469	493589	INS	479	0.8394	0.5858	17	NA	NA	NA	NA	NA	NA	NA	NA	NA	No	ID=17-57131531-57131604-GCTGGAGGGGGTGAGGGTGGGTGT,17-57131581-57131672-TGGAGGGGGTGAGGGTGGGTGTGT,17-57131865-57131913-GTGCTGGAGGGGGTGAGGGTGGGC,17-57132009-57132057-GTGCTGGAGGGGGTGAGGGTGGGT,17-57132037-57132130-TGGAGGGGGTGAGGGTGGGTGTGT,17-57132225-57132249-GTGCTGGAGGGGGTGAGGGTGGGT,17-57132229-57132349-TGGAGGGGGTGAGGGTGGGTGTGT,17-57132253-57132301-TGGAGGGGGTGAGGGTGGGTGTGC,17-57132325-57132373-TGGAGGGGGTGAGGGTGGGTGTGTTGGAGGGGGTGAGGGTGGGCGGGC,17-57132469-57132541-TGGAGGGGGTGAGGGTGGGTGTGT,17-57132493-57132613-TGGAGGGGGTGAGGGTGGGTGTGTTGGAGGGGGTGAGGGTGGGTGTGCTGGAGGGGGTGAGGGTGGGTGTGCTGCAGGGGGTGAGGGTGGGCCGGCTGGAGGGGGTGAGGGTGGGTGGGC;MOTIFS=GTGCTGGAGGGGGTGAGGGTGGGT,TGGAGGGGGTGAGGGTGGGTGTGT,TGGAGGGGGTGAGGGTGGGTGTGC,GCTGGAGGGGGTGAGGGTGGGTGT,GTGCTGGAGGGGGTGAGGGTGGGC,TGGAGGGGGTGAGGGTGGGTGTGTTGGAGGGGGTGAGGGTGGGTGTGCTGGAGGGGGTGAGGGTGGGTGTGCTGCAGGGGGTGAGGGTGGGCCGGCTGGAGGGGGTGAGGGTGGGTGGGC,TGGAGGGGGTGAGGGTGGGTGTGTTGGAGGGGGTGAGGGTGGGCGGGC;STRUC=<VC100108>	HPRC,HGSVC,1KG-ONT	No	0.182	Yes	NA,NA	NA	NA
chr17:57132491	493592	INS	840	0.8551	0.5487	12	NA	NA	NA	NA	NA	NA	NA	NA	NA	No	ID=17-57131531-57131604-GCTGGAGGGGGTGAGGGTGGGTGT,17-57131581-57131672-TGGAGGGGGTGAGGGTGGGTGTGT,17-57131865-57131913-GTGCTGGAGGGGGTGAGGGTGGGC,17-57132009-57132057-GTGCTGGAGGGGGTGAGGGTGGGT,17-57132037-57132130-TGGAGGGGGTGAGGGTGGGTGTGT,17-57132225-57132249-GTGCTGGAGGGGGTGAGGGTGGGT,17-57132229-57132349-TGGAGGGGGTGAGGGTGGGTGTGT,17-57132253-57132301-TGGAGGGGGTGAGGGTGGGTGTGC,17-57132325-57132373-TGGAGGGGGTGAGGGTGGGTGTGTTGGAGGGGGTGAGGGTGGGCGGGC,17-57132469-57132541-TGGAGGGGGTGAGGGTGGGTGTGT,17-57132493-57132613-TGGAGGGGGTGAGGGTGGGTGTGTTGGAGGGGGTGAGGGTGGGTGTGCTGGAGGGGGTGAGGGTGGGTGTGCTGCAGGGGGTGAGGGTGGGCCGGCTGGAGGGGGTGAGGGTGGGTGGGC;MOTIFS=GTGCTGGAGGGGGTGAGGGTGGGT,TGGAGGGGGTGAGGGTGGGTGTGT,TGGAGGGGGTGAGGGTGGGTGTGC,GCTGGAGGGGGTGAGGGTGGGTGT,GTGCTGGAGGGGGTGAGGGTGGGC,TGGAGGGGGTGAGGGTGGGTGTGTTGGAGGGGGTGAGGGTGGGTGTGCTGGAGGGGGTGAGGGTGGGTGTGCTGCAGGGGGTGAGGGTGGGCCGGCTGGAGGGGGTGAGGGTGGGTGGGC,TGGAGGGGGTGAGGGTGGGTGTGTTGGAGGGGGTGAGGGTGGGCGGGC;STRUC=<VC100108>	HPRC,HGSVC,1KG-ONT	No	0.182	No	NA,NA	NA	NA
chr17:57132492	493593	INS	1583	0.8033	0.6852	38	NA	NA	NA	NA	NA	NA	NA	NA	NA	No	ID=17-57131531-57131604-GCTGGAGGGGGTGAGGGTGGGTGT,17-57131581-57131672-TGGAGGGGGTGAGGGTGGGTGTGT,17-57131865-57131913-GTGCTGGAGGGGGTGAGGGTGGGC,17-57132009-57132057-GTGCTGGAGGGGGTGAGGGTGGGT,17-57132037-57132130-TGGAGGGGGTGAGGGTGGGTGTGT,17-57132225-57132249-GTGCTGGAGGGGGTGAGGGTGGGT,17-57132229-57132349-TGGAGGGGGTGAGGGTGGGTGTGT,17-57132253-57132301-TGGAGGGGGTGAGGGTGGGTGTGC,17-57132325-57132373-TGGAGGGGGTGAGGGTGGGTGTGTTGGAGGGGGTGAGGGTGGGCGGGC,17-57132469-57132541-TGGAGGGGGTGAGGGTGGGTGTGT,17-57132493-57132613-TGGAGGGGGTGAGGGTGGGTGTGTTGGAGGGGGTGAGGGTGGGTGTGCTGGAGGGGGTGAGGGTGGGTGTGCTGCAGGGGGTGAGGGTGGGCCGGCTGGAGGGGGTGAGGGTGGGTGGGC;MOTIFS=GTGCTGGAGGGGGTGAGGGTGGGT,TGGAGGGGGTGAGGGTGGGTGTGT,TGGAGGGGGTGAGGGTGGGTGTGC,GCTGGAGGGGGTGAGGGTGGGTGT,GTGCTGGAGGGGGTGAGGGTGGGC,TGGAGGGGGTGAGGGTGGGTGTGTTGGAGGGGGTGAGGGTGGGTGTGCTGGAGGGGGTGAGGGTGGGTGTGCTGCAGGGGGTGAGGGTGGGCCGGCTGGAGGGGGTGAGGGTGGGTGGGC,TGGAGGGGGTGAGGGTGGGTGTGTTGGAGGGGGTGAGGGTGGGCGGGC;STRUC=<VC100108>	HPRC,HGSVC	No	0.182	Yes	NA,NA	NA	NA
chr17:57132493	493594	INS	120	0.8916	0.4473	9	NA	NA	NA	NA	NA	NA	NA	NA	NA	No	ID=17-57131531-57131604-GCTGGAGGGGGTGAGGGTGGGTGT,17-57131581-57131672-TGGAGGGGGTGAGGGTGGGTGTGT,17-57131865-57131913-GTGCTGGAGGGGGTGAGGGTGGGC,17-57132009-57132057-GTGCTGGAGGGGGTGAGGGTGGGT,17-57132037-57132130-TGGAGGGGGTGAGGGTGGGTGTGT,17-57132225-57132249-GTGCTGGAGGGGGTGAGGGTGGGT,17-57132229-57132349-TGGAGGGGGTGAGGGTGGGTGTGT,17-57132253-57132301-TGGAGGGGGTGAGGGTGGGTGTGC,17-57132325-57132373-TGGAGGGGGTGAGGGTGGGTGTGTTGGAGGGGGTGAGGGTGGGCGGGC,17-57132469-57132541-TGGAGGGGGTGAGGGTGGGTGTGT,17-57132493-57132613-TGGAGGGGGTGAGGGTGGGTGTGTTGGAGGGGGTGAGGGTGGGTGTGCTGGAGGGGGTGAGGGTGGGTGTGCTGCAGGGGGTGAGGGTGGGCCGGCTGGAGGGGGTGAGGGTGGGTGGGC;MOTIFS=GTGCTGGAGGGGGTGAGGGTGGGT,TGGAGGGGGTGAGGGTGGGTGTGT,TGGAGGGGGTGAGGGTGGGTGTGC,GCTGGAGGGGGTGAGGGTGGGTGT,GTGCTGGAGGGGGTGAGGGTGGGC,TGGAGGGGGTGAGGGTGGGTGTGTTGGAGGGGGTGAGGGTGGGTGTGCTGGAGGGGGTGAGGGTGGGTGTGCTGCAGGGGGTGAGGGTGGGCCGGCTGGAGGGGGTGAGGGTGGGTGGGC,TGGAGGGGGTGAGGGTGGGTGTGTTGGAGGGGGTGAGGGTGGGCGGGC;STRUC=<VC100108>	HPRC,HGSVC,1KG-ONT	No	0.182	Yes	NA,NA	NA	NA
chr17:57132517	493597	INS	701	0.8261	0.6411	3	NA	NA	NA	NA	NA	NA	NA	NA	NA	No	ID=17-57131531-57131604-GCTGGAGGGGGTGAGGGTGGGTGT,17-57131581-57131672-TGGAGGGGGTGAGGGTGGGTGTGT,17-57131865-57131913-GTGCTGGAGGGGGTGAGGGTGGGC,17-57132009-57132057-GTGCTGGAGGGGGTGAGGGTGGGT,17-57132037-57132130-TGGAGGGGGTGAGGGTGGGTGTGT,17-57132225-57132249-GTGCTGGAGGGGGTGAGGGTGGGT,17-57132229-57132349-TGGAGGGGGTGAGGGTGGGTGTGT,17-57132253-57132301-TGGAGGGGGTGAGGGTGGGTGTGC,17-57132325-57132373-TGGAGGGGGTGAGGGTGGGTGTGTTGGAGGGGGTGAGGGTGGGCGGGC,17-57132469-57132541-TGGAGGGGGTGAGGGTGGGTGTGT,17-57132493-57132613-TGGAGGGGGTGAGGGTGGGTGTGTTGGAGGGGGTGAGGGTGGGTGTGCTGGAGGGGGTGAGGGTGGGTGTGCTGCAGGGGGTGAGGGTGGGCCGGCTGGAGGGGGTGAGGGTGGGTGGGC;MOTIFS=GTGCTGGAGGGGGTGAGGGTGGGT,TGGAGGGGGTGAGGGTGGGTGTGT,TGGAGGGGGTGAGGGTGGGTGTGC,GCTGGAGGGGGTGAGGGTGGGTGT,GTGCTGGAGGGGGTGAGGGTGGGC,TGGAGGGGGTGAGGGTGGGTGTGTTGGAGGGGGTGAGGGTGGGTGTGCTGGAGGGGGTGAGGGTGGGTGTGCTGCAGGGGGTGAGGGTGGGCCGGCTGGAGGGGGTGAGGGTGGGTGGGC,TGGAGGGGGTGAGGGTGGGTGTGTTGGAGGGGGTGAGGGTGGGCGGGC;STRUC=<VC100108>	HPRC,HGSVC,1KG-ONT	No	0.182	Yes	NA,NA	NA	NA
chr17:57132517	493596	INS	550	0.8156	0.6624	4	NA	NA	NA	NA	NA	NA	NA	NA	NA	No	ID=17-57131531-57131604-GCTGGAGGGGGTGAGGGTGGGTGT,17-57131581-57131672-TGGAGGGGGTGAGGGTGGGTGTGT,17-57131865-57131913-GTGCTGGAGGGGGTGAGGGTGGGC,17-57132009-57132057-GTGCTGGAGGGGGTGAGGGTGGGT,17-57132037-57132130-TGGAGGGGGTGAGGGTGGGTGTGT,17-57132225-57132249-GTGCTGGAGGGGGTGAGGGTGGGT,17-57132229-57132349-TGGAGGGGGTGAGGGTGGGTGTGT,17-57132253-57132301-TGGAGGGGGTGAGGGTGGGTGTGC,17-57132325-57132373-TGGAGGGGGTGAGGGTGGGTGTGTTGGAGGGGGTGAGGGTGGGCGGGC,17-57132469-57132541-TGGAGGGGGTGAGGGTGGGTGTGT,17-57132493-57132613-TGGAGGGGGTGAGGGTGGGTGTGTTGGAGGGGGTGAGGGTGGGTGTGCTGGAGGGGGTGAGGGTGGGTGTGCTGCAGGGGGTGAGGGTGGGCCGGCTGGAGGGGGTGAGGGTGGGTGGGC;MOTIFS=GTGCTGGAGGGGGTGAGGGTGGGT,TGGAGGGGGTGAGGGTGGGTGTGT,TGGAGGGGGTGAGGGTGGGTGTGC,GCTGGAGGGGGTGAGGGTGGGTGT,GTGCTGGAGGGGGTGAGGGTGGGC,TGGAGGGGGTGAGGGTGGGTGTGTTGGAGGGGGTGAGGGTGGGTGTGCTGGAGGGGGTGAGGGTGGGTGTGCTGCAGGGGGTGAGGGTGGGCCGGCTGGAGGGGGTGAGGGTGGGTGGGC,TGGAGGGGGTGAGGGTGGGTGTGTTGGAGGGGGTGAGGGTGGGCGGGC;STRUC=<VC100108>	HPRC,HGSVC,1KG-ONT	No	0.182	Yes	NA,NA	NA	NA
chr17:57132517	493595	INS	623	0.9193	0.2877	30	NA	NA	NA	NA	NA	NA	NA	NA	NA	No	ID=17-57131531-57131604-GCTGGAGGGGGTGAGGGTGGGTGT,17-57131581-57131672-TGGAGGGGGTGAGGGTGGGTGTGT,17-57131865-57131913-GTGCTGGAGGGGGTGAGGGTGGGC,17-57132009-57132057-GTGCTGGAGGGGGTGAGGGTGGGT,17-57132037-57132130-TGGAGGGGGTGAGGGTGGGTGTGT,17-57132225-57132249-GTGCTGGAGGGGGTGAGGGTGGGT,17-57132229-57132349-TGGAGGGGGTGAGGGTGGGTGTGT,17-57132253-57132301-TGGAGGGGGTGAGGGTGGGTGTGC,17-57132325-57132373-TGGAGGGGGTGAGGGTGGGTGTGTTGGAGGGGGTGAGGGTGGGCGGGC,17-57132469-57132541-TGGAGGGGGTGAGGGTGGGTGTGT,17-57132493-57132613-TGGAGGGGGTGAGGGTGGGTGTGTTGGAGGGGGTGAGGGTGGGTGTGCTGGAGGGGGTGAGGGTGGGTGTGCTGCAGGGGGTGAGGGTGGGCCGGCTGGAGGGGGTGAGGGTGGGTGGGC;MOTIFS=GTGCTGGAGGGGGTGAGGGTGGGT,TGGAGGGGGTGAGGGTGGGTGTGT,TGGAGGGGGTGAGGGTGGGTGTGC,GCTGGAGGGGGTGAGGGTGGGTGT,GTGCTGGAGGGGGTGAGGGTGGGC,TGGAGGGGGTGAGGGTGGGTGTGTTGGAGGGGGTGAGGGTGGGTGTGCTGGAGGGGGTGAGGGTGGGTGTGCTGCAGGGGGTGAGGGTGGGCCGGCTGGAGGGGGTGAGGGTGGGTGGGC,TGGAGGGGGTGAGGGTGGGTGTGTTGGAGGGGGTGAGGGTGGGCGGGC;STRUC=<VC100108>	HPRC,HGSVC,1KG-ONT	No	0.182	Yes	NA,NA	NA	NA
chr17:57132539	493598	INS	413	0.8108	0.6574	3	NA	NA	NA	NA	NA	NA	NA	NA	NA	No	ID=17-57131531-57131604-GCTGGAGGGGGTGAGGGTGGGTGT,17-57131581-57131672-TGGAGGGGGTGAGGGTGGGTGTGT,17-57131865-57131913-GTGCTGGAGGGGGTGAGGGTGGGC,17-57132009-57132057-GTGCTGGAGGGGGTGAGGGTGGGT,17-57132037-57132130-TGGAGGGGGTGAGGGTGGGTGTGT,17-57132225-57132249-GTGCTGGAGGGGGTGAGGGTGGGT,17-57132229-57132349-TGGAGGGGGTGAGGGTGGGTGTGT,17-57132253-57132301-TGGAGGGGGTGAGGGTGGGTGTGC,17-57132325-57132373-TGGAGGGGGTGAGGGTGGGTGTGTTGGAGGGGGTGAGGGTGGGCGGGC,17-57132469-57132541-TGGAGGGGGTGAGGGTGGGTGTGT,17-57132493-57132613-TGGAGGGGGTGAGGGTGGGTGTGTTGGAGGGGGTGAGGGTGGGTGTGCTGGAGGGGGTGAGGGTGGGTGTGCTGCAGGGGGTGAGGGTGGGCCGGCTGGAGGGGGTGAGGGTGGGTGGGC;MOTIFS=GTGCTGGAGGGGGTGAGGGTGGGT,TGGAGGGGGTGAGGGTGGGTGTGT,TGGAGGGGGTGAGGGTGGGTGTGC,GCTGGAGGGGGTGAGGGTGGGTGT,GTGCTGGAGGGGGTGAGGGTGGGC,TGGAGGGGGTGAGGGTGGGTGTGTTGGAGGGGGTGAGGGTGGGTGTGCTGGAGGGGGTGAGGGTGGGTGTGCTGCAGGGGGTGAGGGTGGGCCGGCTGGAGGGGGTGAGGGTGGGTGGGC,TGGAGGGGGTGAGGGTGGGTGTGTTGGAGGGGGTGAGGGTGGGCGGGC;STRUC=<VC100108>	HPRC,HGSVC,1KG-ONT	No	0.182	Yes	NA,NA	NA	NA
chr17:57132539	493599	INS	935	0.8429	0.5772	30	NA	NA	NA	NA	NA	NA	NA	NA	NA	No	ID=17-57131531-57131604-GCTGGAGGGGGTGAGGGTGGGTGT,17-57131581-57131672-TGGAGGGGGTGAGGGTGGGTGTGT,17-57131865-57131913-GTGCTGGAGGGGGTGAGGGTGGGC,17-57132009-57132057-GTGCTGGAGGGGGTGAGGGTGGGT,17-57132037-57132130-TGGAGGGGGTGAGGGTGGGTGTGT,17-57132225-57132249-GTGCTGGAGGGGGTGAGGGTGGGT,17-57132229-57132349-TGGAGGGGGTGAGGGTGGGTGTGT,17-57132253-57132301-TGGAGGGGGTGAGGGTGGGTGTGC,17-57132325-57132373-TGGAGGGGGTGAGGGTGGGTGTGTTGGAGGGGGTGAGGGTGGGCGGGC,17-57132469-57132541-TGGAGGGGGTGAGGGTGGGTGTGT,17-57132493-57132613-TGGAGGGGGTGAGGGTGGGTGTGTTGGAGGGGGTGAGGGTGGGTGTGCTGGAGGGGGTGAGGGTGGGTGTGCTGCAGGGGGTGAGGGTGGGCCGGCTGGAGGGGGTGAGGGTGGGTGGGC;MOTIFS=GTGCTGGAGGGGGTGAGGGTGGGT,TGGAGGGGGTGAGGGTGGGTGTGT,TGGAGGGGGTGAGGGTGGGTGTGC,GCTGGAGGGGGTGAGGGTGGGTGT,GTGCTGGAGGGGGTGAGGGTGGGC,TGGAGGGGGTGAGGGTGGGTGTGTTGGAGGGGGTGAGGGTGGGTGTGCTGGAGGGGGTGAGGGTGGGTGTGCTGCAGGGGGTGAGGGTGGGCCGGCTGGAGGGGGTGAGGGTGGGTGGGC,TGGAGGGGGTGAGGGTGGGTGTGTTGGAGGGGGTGAGGGTGGGCGGGC;STRUC=<VC100108>	HPRC,HGSVC,1KG-ONT	No	0.182	Yes	NA,NA	NA	NA
chr17:57132540	493600	INS	166	0.8277	0.6401	6	NA	NA	NA	NA	NA	NA	NA	NA	NA	No	ID=17-57131531-57131604-GCTGGAGGGGGTGAGGGTGGGTGT,17-57131581-57131672-TGGAGGGGGTGAGGGTGGGTGTGT,17-57131865-57131913-GTGCTGGAGGGGGTGAGGGTGGGC,17-57132009-57132057-GTGCTGGAGGGGGTGAGGGTGGGT,17-57132037-57132130-TGGAGGGGGTGAGGGTGGGTGTGT,17-57132225-57132249-GTGCTGGAGGGGGTGAGGGTGGGT,17-57132229-57132349-TGGAGGGGGTGAGGGTGGGTGTGT,17-57132253-57132301-TGGAGGGGGTGAGGGTGGGTGTGC,17-57132325-57132373-TGGAGGGGGTGAGGGTGGGTGTGTTGGAGGGGGTGAGGGTGGGCGGGC,17-57132469-57132541-TGGAGGGGGTGAGGGTGGGTGTGT,17-57132493-57132613-TGGAGGGGGTGAGGGTGGGTGTGTTGGAGGGGGTGAGGGTGGGTGTGCTGGAGGGGGTGAGGGTGGGTGTGCTGCAGGGGGTGAGGGTGGGCCGGCTGGAGGGGGTGAGGGTGGGTGGGC;MOTIFS=GTGCTGGAGGGGGTGAGGGTGGGT,TGGAGGGGGTGAGGGTGGGTGTGT,TGGAGGGGGTGAGGGTGGGTGTGC,GCTGGAGGGGGTGAGGGTGGGTGT,GTGCTGGAGGGGGTGAGGGTGGGC,TGGAGGGGGTGAGGGTGGGTGTGTTGGAGGGGGTGAGGGTGGGTGTGCTGGAGGGGGTGAGGGTGGGTGTGCTGCAGGGGGTGAGGGTGGGCCGGCTGGAGGGGGTGAGGGTGGGTGGGC,TGGAGGGGGTGAGGGTGGGTGTGTTGGAGGGGGTGAGGGTGGGCGGGC;STRUC=<VC100108>	HPRC,HGSVC,1KG-ONT	No	0.182	Yes	NA,NA	NA	NA
chr17:57132541	493601	INS	653	0.8906	0.3965	22	NA	NA	NA	NA	NA	NA	NA	NA	NA	No	ID=17-57131531-57131604-GCTGGAGGGGGTGAGGGTGGGTGT,17-57131581-57131672-TGGAGGGGGTGAGGGTGGGTGTGT,17-57131865-57131913-GTGCTGGAGGGGGTGAGGGTGGGC,17-57132009-57132057-GTGCTGGAGGGGGTGAGGGTGGGT,17-57132037-57132130-TGGAGGGGGTGAGGGTGGGTGTGT,17-57132225-57132249-GTGCTGGAGGGGGTGAGGGTGGGT,17-57132229-57132349-TGGAGGGGGTGAGGGTGGGTGTGT,17-57132253-57132301-TGGAGGGGGTGAGGGTGGGTGTGC,17-57132325-57132373-TGGAGGGGGTGAGGGTGGGTGTGTTGGAGGGGGTGAGGGTGGGCGGGC,17-57132469-57132541-TGGAGGGGGTGAGGGTGGGTGTGT,17-57132493-57132613-TGGAGGGGGTGAGGGTGGGTGTGTTGGAGGGGGTGAGGGTGGGTGTGCTGGAGGGGGTGAGGGTGGGTGTGCTGCAGGGGGTGAGGGTGGGCCGGCTGGAGGGGGTGAGGGTGGGTGGGC;MOTIFS=GTGCTGGAGGGGGTGAGGGTGGGT,TGGAGGGGGTGAGGGTGGGTGTGT,TGGAGGGGGTGAGGGTGGGTGTGC,GCTGGAGGGGGTGAGGGTGGGTGT,GTGCTGGAGGGGGTGAGGGTGGGC,TGGAGGGGGTGAGGGTGGGTGTGTTGGAGGGGGTGAGGGTGGGTGTGCTGGAGGGGGTGAGGGTGGGTGTGCTGCAGGGGGTGAGGGTGGGCCGGCTGGAGGGGGTGAGGGTGGGTGGGC,TGGAGGGGGTGAGGGTGGGTGTGTTGGAGGGGGTGAGGGTGGGCGGGC;STRUC=<VC100108>	HPRC,HGSVC,1KG-ONT	No	0.182	Yes	NA,NA	NA	NA
chr17:57132563	493602	DEL	72	0.9323	0.5155	15	NA	NA	NA	NA	NA	NA	NA	NA	NA	No	ID=17-57131531-57131604-GCTGGAGGGGGTGAGGGTGGGTGT,17-57131581-57131672-TGGAGGGGGTGAGGGTGGGTGTGT,17-57131865-57131913-GTGCTGGAGGGGGTGAGGGTGGGC,17-57132009-57132057-GTGCTGGAGGGGGTGAGGGTGGGT,17-57132037-57132130-TGGAGGGGGTGAGGGTGGGTGTGT,17-57132225-57132249-GTGCTGGAGGGGGTGAGGGTGGGT,17-57132229-57132349-TGGAGGGGGTGAGGGTGGGTGTGT,17-57132253-57132301-TGGAGGGGGTGAGGGTGGGTGTGC,17-57132325-57132373-TGGAGGGGGTGAGGGTGGGTGTGTTGGAGGGGGTGAGGGTGGGCGGGC,17-57132469-57132541-TGGAGGGGGTGAGGGTGGGTGTGT,17-57132493-57132613-TGGAGGGGGTGAGGGTGGGTGTGTTGGAGGGGGTGAGGGTGGGTGTGCTGGAGGGGGTGAGGGTGGGTGTGCTGCAGGGGGTGAGGGTGGGCCGGCTGGAGGGGGTGAGGGTGGGTGGGC;MOTIFS=GTGCTGGAGGGGGTGAGGGTGGGT,TGGAGGGGGTGAGGGTGGGTGTGT,TGGAGGGGGTGAGGGTGGGTGTGC,GCTGGAGGGGGTGAGGGTGGGTGT,GTGCTGGAGGGGGTGAGGGTGGGC,TGGAGGGGGTGAGGGTGGGTGTGTTGGAGGGGGTGAGGGTGGGTGTGCTGGAGGGGGTGAGGGTGGGTGTGCTGCAGGGGGTGAGGGTGGGCCGGCTGGAGGGGGTGAGGGTGGGTGGGC,TGGAGGGGGTGAGGGTGGGTGTGTTGGAGGGGGTGAGGGTGGGCGGGC;STRUC=<VC100108>	HPRC,1KG-ONT	No	0.378	Yes	NA,NA	NA	NA
chr17:57132568	493605	DEL	96	0.9488	0.1862	16	NA	NA	NA	NA	NA	NA	NA	NA	NA	No	ID=17-57131531-57131604-GCTGGAGGGGGTGAGGGTGGGTGT,17-57131581-57131672-TGGAGGGGGTGAGGGTGGGTGTGT,17-57131865-57131913-GTGCTGGAGGGGGTGAGGGTGGGC,17-57132009-57132057-GTGCTGGAGGGGGTGAGGGTGGGT,17-57132037-57132130-TGGAGGGGGTGAGGGTGGGTGTGT,17-57132225-57132249-GTGCTGGAGGGGGTGAGGGTGGGT,17-57132229-57132349-TGGAGGGGGTGAGGGTGGGTGTGT,17-57132253-57132301-TGGAGGGGGTGAGGGTGGGTGTGC,17-57132325-57132373-TGGAGGGGGTGAGGGTGGGTGTGTTGGAGGGGGTGAGGGTGGGCGGGC,17-57132469-57132541-TGGAGGGGGTGAGGGTGGGTGTGT,17-57132493-57132613-TGGAGGGGGTGAGGGTGGGTGTGTTGGAGGGGGTGAGGGTGGGTGTGCTGGAGGGGGTGAGGGTGGGTGTGCTGCAGGGGGTGAGGGTGGGCCGGCTGGAGGGGGTGAGGGTGGGTGGGC;MOTIFS=GTGCTGGAGGGGGTGAGGGTGGGT,TGGAGGGGGTGAGGGTGGGTGTGT,TGGAGGGGGTGAGGGTGGGTGTGC,GCTGGAGGGGGTGAGGGTGGGTGT,GTGCTGGAGGGGGTGAGGGTGGGC,TGGAGGGGGTGAGGGTGGGTGTGTTGGAGGGGGTGAGGGTGGGTGTGCTGGAGGGGGTGAGGGTGGGTGTGCTGCAGGGGGTGAGGGTGGGCCGGCTGGAGGGGGTGAGGGTGGGTGGGC,TGGAGGGGGTGAGGGTGGGTGTGTTGGAGGGGGTGAGGGTGGGCGGGC;STRUC=<VC100108>	HPRC,HGSVC	No	1.309	No	NA,NA	NA	NA
chr17:57132568	493604	INS	169	0.8996	0.3851	16	NA	NA	NA	NA	NA	NA	NA	NA	NA	No	ID=17-57131531-57131604-GCTGGAGGGGGTGAGGGTGGGTGT,17-57131581-57131672-TGGAGGGGGTGAGGGTGGGTGTGT,17-57131865-57131913-GTGCTGGAGGGGGTGAGGGTGGGC,17-57132009-57132057-GTGCTGGAGGGGGTGAGGGTGGGT,17-57132037-57132130-TGGAGGGGGTGAGGGTGGGTGTGT,17-57132225-57132249-GTGCTGGAGGGGGTGAGGGTGGGT,17-57132229-57132349-TGGAGGGGGTGAGGGTGGGTGTGT,17-57132253-57132301-TGGAGGGGGTGAGGGTGGGTGTGC,17-57132325-57132373-TGGAGGGGGTGAGGGTGGGTGTGTTGGAGGGGGTGAGGGTGGGCGGGC,17-57132469-57132541-TGGAGGGGGTGAGGGTGGGTGTGT,17-57132493-57132613-TGGAGGGGGTGAGGGTGGGTGTGTTGGAGGGGGTGAGGGTGGGTGTGCTGGAGGGGGTGAGGGTGGGTGTGCTGCAGGGGGTGAGGGTGGGCCGGCTGGAGGGGGTGAGGGTGGGTGGGC;MOTIFS=GTGCTGGAGGGGGTGAGGGTGGGT,TGGAGGGGGTGAGGGTGGGTGTGT,TGGAGGGGGTGAGGGTGGGTGTGC,GCTGGAGGGGGTGAGGGTGGGTGT,GTGCTGGAGGGGGTGAGGGTGGGC,TGGAGGGGGTGAGGGTGGGTGTGTTGGAGGGGGTGAGGGTGGGTGTGCTGGAGGGGGTGAGGGTGGGTGTGCTGCAGGGGGTGAGGGTGGGCCGGCTGGAGGGGGTGAGGGTGGGTGGGC,TGGAGGGGGTGAGGGTGGGTGTGTTGGAGGGGGTGAGGGTGGGCGGGC;STRUC=<VC100108>	HPRC,HGSVC,1KG-ONT	No	0.182	Yes	NA,NA	NA	NA
chr17:57132584	493606	INS	1001	0.8294	0.644	16	NA	NA	NA	NA	NA	NA	NA	NA	NA	No	ID=17-57131531-57131604-GCTGGAGGGGGTGAGGGTGGGTGT,17-57131581-57131672-TGGAGGGGGTGAGGGTGGGTGTGT,17-57131865-57131913-GTGCTGGAGGGGGTGAGGGTGGGC,17-57132009-57132057-GTGCTGGAGGGGGTGAGGGTGGGT,17-57132037-57132130-TGGAGGGGGTGAGGGTGGGTGTGT,17-57132225-57132249-GTGCTGGAGGGGGTGAGGGTGGGT,17-57132229-57132349-TGGAGGGGGTGAGGGTGGGTGTGT,17-57132253-57132301-TGGAGGGGGTGAGGGTGGGTGTGC,17-57132325-57132373-TGGAGGGGGTGAGGGTGGGTGTGTTGGAGGGGGTGAGGGTGGGCGGGC,17-57132469-57132541-TGGAGGGGGTGAGGGTGGGTGTGT,17-57132493-57132613-TGGAGGGGGTGAGGGTGGGTGTGTTGGAGGGGGTGAGGGTGGGTGTGCTGGAGGGGGTGAGGGTGGGTGTGCTGCAGGGGGTGAGGGTGGGCCGGCTGGAGGGGGTGAGGGTGGGTGGGC;MOTIFS=GTGCTGGAGGGGGTGAGGGTGGGT,TGGAGGGGGTGAGGGTGGGTGTGT,TGGAGGGGGTGAGGGTGGGTGTGC,GCTGGAGGGGGTGAGGGTGGGTGT,GTGCTGGAGGGGGTGAGGGTGGGC,TGGAGGGGGTGAGGGTGGGTGTGTTGGAGGGGGTGAGGGTGGGTGTGCTGGAGGGGGTGAGGGTGGGTGTGCTGCAGGGGGTGAGGGTGGGCCGGCTGGAGGGGGTGAGGGTGGGTGGGC,TGGAGGGGGTGAGGGTGGGTGTGTTGGAGGGGGTGAGGGTGGGCGGGC;STRUC=<VC100108>	HPRC,HGSVC,1KG-ONT	No	0.182	Yes	NA,NA	NA	NA
chr17:57132584	493607	INS	1055	0.8216	0.6784	26	NA	NA	NA	NA	NA	NA	NA	NA	NA	No	ID=17-57131531-57131604-GCTGGAGGGGGTGAGGGTGGGTGT,17-57131581-57131672-TGGAGGGGGTGAGGGTGGGTGTGT,17-57131865-57131913-GTGCTGGAGGGGGTGAGGGTGGGC,17-57132009-57132057-GTGCTGGAGGGGGTGAGGGTGGGT,17-57132037-57132130-TGGAGGGGGTGAGGGTGGGTGTGT,17-57132225-57132249-GTGCTGGAGGGGGTGAGGGTGGGT,17-57132229-57132349-TGGAGGGGGTGAGGGTGGGTGTGT,17-57132253-57132301-TGGAGGGGGTGAGGGTGGGTGTGC,17-57132325-57132373-TGGAGGGGGTGAGGGTGGGTGTGTTGGAGGGGGTGAGGGTGGGCGGGC,17-57132469-57132541-TGGAGGGGGTGAGGGTGGGTGTGT,17-57132493-57132613-TGGAGGGGGTGAGGGTGGGTGTGTTGGAGGGGGTGAGGGTGGGTGTGCTGGAGGGGGTGAGGGTGGGTGTGCTGCAGGGGGTGAGGGTGGGCCGGCTGGAGGGGGTGAGGGTGGGTGGGC;MOTIFS=GTGCTGGAGGGGGTGAGGGTGGGT,TGGAGGGGGTGAGGGTGGGTGTGT,TGGAGGGGGTGAGGGTGGGTGTGC,GCTGGAGGGGGTGAGGGTGGGTGT,GTGCTGGAGGGGGTGAGGGTGGGC,TGGAGGGGGTGAGGGTGGGTGTGTTGGAGGGGGTGAGGGTGGGTGTGCTGGAGGGGGTGAGGGTGGGTGTGCTGCAGGGGGTGAGGGTGGGCCGGCTGGAGGGGGTGAGGGTGGGTGGGC,TGGAGGGGGTGAGGGTGGGTGTGTTGGAGGGGGTGAGGGTGGGCGGGC;STRUC=<VC100108>	HPRC,HGSVC,1KG-ONT	No	0.182	Yes	NA,NA	NA	NA
chr17:57132610	493608	INS	363	0.9566	0.2011	4	NA	NA	NA	NA	NA	NA	NA	NA	NA	No	ID=17-57131531-57131604-GCTGGAGGGGGTGAGGGTGGGTGT,17-57131581-57131672-TGGAGGGGGTGAGGGTGGGTGTGT,17-57131865-57131913-GTGCTGGAGGGGGTGAGGGTGGGC,17-57132009-57132057-GTGCTGGAGGGGGTGAGGGTGGGT,17-57132037-57132130-TGGAGGGGGTGAGGGTGGGTGTGT,17-57132225-57132249-GTGCTGGAGGGGGTGAGGGTGGGT,17-57132229-57132349-TGGAGGGGGTGAGGGTGGGTGTGT,17-57132253-57132301-TGGAGGGGGTGAGGGTGGGTGTGC,17-57132325-57132373-TGGAGGGGGTGAGGGTGGGTGTGTTGGAGGGGGTGAGGGTGGGCGGGC,17-57132469-57132541-TGGAGGGGGTGAGGGTGGGTGTGT,17-57132493-57132613-TGGAGGGGGTGAGGGTGGGTGTGTTGGAGGGGGTGAGGGTGGGTGTGCTGGAGGGGGTGAGGGTGGGTGTGCTGCAGGGGGTGAGGGTGGGCCGGCTGGAGGGGGTGAGGGTGGGTGGGC;MOTIFS=GTGCTGGAGGGGGTGAGGGTGGGT,TGGAGGGGGTGAGGGTGGGTGTGT,TGGAGGGGGTGAGGGTGGGTGTGC,GCTGGAGGGGGTGAGGGTGGGTGT,GTGCTGGAGGGGGTGAGGGTGGGC,TGGAGGGGGTGAGGGTGGGTGTGTTGGAGGGGGTGAGGGTGGGTGTGCTGGAGGGGGTGAGGGTGGGTGTGCTGCAGGGGGTGAGGGTGGGCCGGCTGGAGGGGGTGAGGGTGGGTGGGC,TGGAGGGGGTGAGGGTGGGTGTGTTGGAGGGGGTGAGGGTGGGCGGGC;STRUC=<VC100108>	HPRC,HGSVC,1KG-ONT	No	0.182	No	NA,NA	NA	NA
chr17:57132613	493609	INS	96	0.8027	0.6792	14	NA	NA	NA	NA	NA	NA	NA	NA	NA	No	ID=17-57131531-57131604-GCTGGAGGGGGTGAGGGTGGGTGT,17-57131581-57131672-TGGAGGGGGTGAGGGTGGGTGTGT,17-57131865-57131913-GTGCTGGAGGGGGTGAGGGTGGGC,17-57132009-57132057-GTGCTGGAGGGGGTGAGGGTGGGT,17-57132037-57132130-TGGAGGGGGTGAGGGTGGGTGTGT,17-57132225-57132249-GTGCTGGAGGGGGTGAGGGTGGGT,17-57132229-57132349-TGGAGGGGGTGAGGGTGGGTGTGT,17-57132253-57132301-TGGAGGGGGTGAGGGTGGGTGTGC,17-57132325-57132373-TGGAGGGGGTGAGGGTGGGTGTGTTGGAGGGGGTGAGGGTGGGCGGGC,17-57132469-57132541-TGGAGGGGGTGAGGGTGGGTGTGT,17-57132493-57132613-TGGAGGGGGTGAGGGTGGGTGTGTTGGAGGGGGTGAGGGTGGGTGTGCTGGAGGGGGTGAGGGTGGGTGTGCTGCAGGGGGTGAGGGTGGGCCGGCTGGAGGGGGTGAGGGTGGGTGGGC;MOTIFS=GTGCTGGAGGGGGTGAGGGTGGGT,TGGAGGGGGTGAGGGTGGGTGTGT,TGGAGGGGGTGAGGGTGGGTGTGC,GCTGGAGGGGGTGAGGGTGGGTGT,GTGCTGGAGGGGGTGAGGGTGGGC,TGGAGGGGGTGAGGGTGGGTGTGTTGGAGGGGGTGAGGGTGGGTGTGCTGGAGGGGGTGAGGGTGGGTGTGCTGCAGGGGGTGAGGGTGGGCCGGCTGGAGGGGGTGAGGGTGGGTGGGC,TGGAGGGGGTGAGGGTGGGTGTGTTGGAGGGGGTGAGGGTGGGCGGGC;STRUC=<VC100108>	HPRC,HGSVC,1KG-ONT	No	0.182	Yes	NA,NA	NA	NA
chr17:57132613	493610	INS	569	0.8778	0.4312	6	NA	NA	NA	NA	NA	NA	NA	NA	NA	No	ID=17-57131531-57131604-GCTGGAGGGGGTGAGGGTGGGTGT,17-57131581-57131672-TGGAGGGGGTGAGGGTGGGTGTGT,17-57131865-57131913-GTGCTGGAGGGGGTGAGGGTGGGC,17-57132009-57132057-GTGCTGGAGGGGGTGAGGGTGGGT,17-57132037-57132130-TGGAGGGGGTGAGGGTGGGTGTGT,17-57132225-57132249-GTGCTGGAGGGGGTGAGGGTGGGT,17-57132229-57132349-TGGAGGGGGTGAGGGTGGGTGTGT,17-57132253-57132301-TGGAGGGGGTGAGGGTGGGTGTGC,17-57132325-57132373-TGGAGGGGGTGAGGGTGGGTGTGTTGGAGGGGGTGAGGGTGGGCGGGC,17-57132469-57132541-TGGAGGGGGTGAGGGTGGGTGTGT,17-57132493-57132613-TGGAGGGGGTGAGGGTGGGTGTGTTGGAGGGGGTGAGGGTGGGTGTGCTGGAGGGGGTGAGGGTGGGTGTGCTGCAGGGGGTGAGGGTGGGCCGGCTGGAGGGGGTGAGGGTGGGTGGGC;MOTIFS=GTGCTGGAGGGGGTGAGGGTGGGT,TGGAGGGGGTGAGGGTGGGTGTGT,TGGAGGGGGTGAGGGTGGGTGTGC,GCTGGAGGGGGTGAGGGTGGGTGT,GTGCTGGAGGGGGTGAGGGTGGGC,TGGAGGGGGTGAGGGTGGGTGTGTTGGAGGGGGTGAGGGTGGGTGTGCTGGAGGGGGTGAGGGTGGGTGTGCTGCAGGGGGTGAGGGTGGGCCGGCTGGAGGGGGTGAGGGTGGGTGGGC,TGGAGGGGGTGAGGGTGGGTGTGTTGGAGGGGGTGAGGGTGGGCGGGC;STRUC=<VC100108>	HPRC,HGSVC,1KG-ONT	No	0.182	Yes	NA,NA	NA	NA
chr17:57132635	493611	INS	770	0.9265	0.5537	5	NA	NA	NA	NA	NA	NA	NA	NA	NA	No	ID=17-57131531-57131604-GCTGGAGGGGGTGAGGGTGGGTGT,17-57131581-57131672-TGGAGGGGGTGAGGGTGGGTGTGT,17-57131865-57131913-GTGCTGGAGGGGGTGAGGGTGGGC,17-57132009-57132057-GTGCTGGAGGGGGTGAGGGTGGGT,17-57132037-57132130-TGGAGGGGGTGAGGGTGGGTGTGT,17-57132225-57132249-GTGCTGGAGGGGGTGAGGGTGGGT,17-57132229-57132349-TGGAGGGGGTGAGGGTGGGTGTGT,17-57132253-57132301-TGGAGGGGGTGAGGGTGGGTGTGC,17-57132325-57132373-TGGAGGGGGTGAGGGTGGGTGTGTTGGAGGGGGTGAGGGTGGGCGGGC,17-57132469-57132541-TGGAGGGGGTGAGGGTGGGTGTGT,17-57132493-57132613-TGGAGGGGGTGAGGGTGGGTGTGTTGGAGGGGGTGAGGGTGGGTGTGCTGGAGGGGGTGAGGGTGGGTGTGCTGCAGGGGGTGAGGGTGGGCCGGCTGGAGGGGGTGAGGGTGGGTGGGC;MOTIFS=GTGCTGGAGGGGGTGAGGGTGGGT,TGGAGGGGGTGAGGGTGGGTGTGT,TGGAGGGGGTGAGGGTGGGTGTGC,GCTGGAGGGGGTGAGGGTGGGTGT,GTGCTGGAGGGGGTGAGGGTGGGC,TGGAGGGGGTGAGGGTGGGTGTGTTGGAGGGGGTGAGGGTGGGTGTGCTGGAGGGGGTGAGGGTGGGTGTGCTGCAGGGGGTGAGGGTGGGCCGGCTGGAGGGGGTGAGGGTGGGTGGGC,TGGAGGGGGTGAGGGTGGGTGTGTTGGAGGGGGTGAGGGTGGGCGGGC;STRUC=<VC100108>	HPRC,HGSVC,1KG-ONT	No	0.159	Yes	NA,NA	NA	NA
chr17:57132635	493612	INS	72	0.9289	0.4362	19	NA	NA	NA	NA	NA	NA	NA	NA	NA	No	ID=17-57131531-57131604-GCTGGAGGGGGTGAGGGTGGGTGT,17-57131581-57131672-TGGAGGGGGTGAGGGTGGGTGTGT,17-57131865-57131913-GTGCTGGAGGGGGTGAGGGTGGGC,17-57132009-57132057-GTGCTGGAGGGGGTGAGGGTGGGT,17-57132037-57132130-TGGAGGGGGTGAGGGTGGGTGTGT,17-57132225-57132249-GTGCTGGAGGGGGTGAGGGTGGGT,17-57132229-57132349-TGGAGGGGGTGAGGGTGGGTGTGT,17-57132253-57132301-TGGAGGGGGTGAGGGTGGGTGTGC,17-57132325-57132373-TGGAGGGGGTGAGGGTGGGTGTGTTGGAGGGGGTGAGGGTGGGCGGGC,17-57132469-57132541-TGGAGGGGGTGAGGGTGGGTGTGT,17-57132493-57132613-TGGAGGGGGTGAGGGTGGGTGTGTTGGAGGGGGTGAGGGTGGGTGTGCTGGAGGGGGTGAGGGTGGGTGTGCTGCAGGGGGTGAGGGTGGGCCGGCTGGAGGGGGTGAGGGTGGGTGGGC;MOTIFS=GTGCTGGAGGGGGTGAGGGTGGGT,TGGAGGGGGTGAGGGTGGGTGTGT,TGGAGGGGGTGAGGGTGGGTGTGC,GCTGGAGGGGGTGAGGGTGGGTGT,GTGCTGGAGGGGGTGAGGGTGGGC,TGGAGGGGGTGAGGGTGGGTGTGTTGGAGGGGGTGAGGGTGGGTGTGCTGGAGGGGGTGAGGGTGGGTGTGCTGCAGGGGGTGAGGGTGGGCCGGCTGGAGGGGGTGAGGGTGGGTGGGC,TGGAGGGGGTGAGGGTGGGTGTGTTGGAGGGGGTGAGGGTGGGCGGGC;STRUC=<VC100108>	HPRC,HGSVC,1KG-ONT	No	0.159	Yes	NA,NA	NA	NA
chr17:57132635	493613	INS	407	0.8829	0.4304	10	NA	NA	NA	NA	NA	NA	NA	NA	NA	No	ID=17-57131531-57131604-GCTGGAGGGGGTGAGGGTGGGTGT,17-57131581-57131672-TGGAGGGGGTGAGGGTGGGTGTGT,17-57131865-57131913-GTGCTGGAGGGGGTGAGGGTGGGC,17-57132009-57132057-GTGCTGGAGGGGGTGAGGGTGGGT,17-57132037-57132130-TGGAGGGGGTGAGGGTGGGTGTGT,17-57132225-57132249-GTGCTGGAGGGGGTGAGGGTGGGT,17-57132229-57132349-TGGAGGGGGTGAGGGTGGGTGTGT,17-57132253-57132301-TGGAGGGGGTGAGGGTGGGTGTGC,17-57132325-57132373-TGGAGGGGGTGAGGGTGGGTGTGTTGGAGGGGGTGAGGGTGGGCGGGC,17-57132469-57132541-TGGAGGGGGTGAGGGTGGGTGTGT,17-57132493-57132613-TGGAGGGGGTGAGGGTGGGTGTGTTGGAGGGGGTGAGGGTGGGTGTGCTGGAGGGGGTGAGGGTGGGTGTGCTGCAGGGGGTGAGGGTGGGCCGGCTGGAGGGGGTGAGGGTGGGTGGGC;MOTIFS=GTGCTGGAGGGGGTGAGGGTGGGT,TGGAGGGGGTGAGGGTGGGTGTGT,TGGAGGGGGTGAGGGTGGGTGTGC,GCTGGAGGGGGTGAGGGTGGGTGT,GTGCTGGAGGGGGTGAGGGTGGGC,TGGAGGGGGTGAGGGTGGGTGTGTTGGAGGGGGTGAGGGTGGGTGTGCTGGAGGGGGTGAGGGTGGGTGTGCTGCAGGGGGTGAGGGTGGGCCGGCTGGAGGGGGTGAGGGTGGGTGGGC,TGGAGGGGGTGAGGGTGGGTGTGTTGGAGGGGGTGAGGGTGGGCGGGC;STRUC=<VC100108>	HPRC,HGSVC,1KG-ONT	No	0.159	Yes	NA,NA	NA	NA
chr17:57132636	493614	INS	1741	0.8346	0.6406	10	NA	NA	NA	NA	NA	NA	NA	NA	NA	No	ID=17-57131531-57131604-GCTGGAGGGGGTGAGGGTGGGTGT,17-57131581-57131672-TGGAGGGGGTGAGGGTGGGTGTGT,17-57131865-57131913-GTGCTGGAGGGGGTGAGGGTGGGC,17-57132009-57132057-GTGCTGGAGGGGGTGAGGGTGGGT,17-57132037-57132130-TGGAGGGGGTGAGGGTGGGTGTGT,17-57132225-57132249-GTGCTGGAGGGGGTGAGGGTGGGT,17-57132229-57132349-TGGAGGGGGTGAGGGTGGGTGTGT,17-57132253-57132301-TGGAGGGGGTGAGGGTGGGTGTGC,17-57132325-57132373-TGGAGGGGGTGAGGGTGGGTGTGTTGGAGGGGGTGAGGGTGGGCGGGC,17-57132469-57132541-TGGAGGGGGTGAGGGTGGGTGTGT,17-57132493-57132613-TGGAGGGGGTGAGGGTGGGTGTGTTGGAGGGGGTGAGGGTGGGTGTGCTGGAGGGGGTGAGGGTGGGTGTGCTGCAGGGGGTGAGGGTGGGCCGGCTGGAGGGGGTGAGGGTGGGTGGGC;MOTIFS=GTGCTGGAGGGGGTGAGGGTGGGT,TGGAGGGGGTGAGGGTGGGTGTGT,TGGAGGGGGTGAGGGTGGGTGTGC,GCTGGAGGGGGTGAGGGTGGGTGT,GTGCTGGAGGGGGTGAGGGTGGGC,TGGAGGGGGTGAGGGTGGGTGTGTTGGAGGGGGTGAGGGTGGGTGTGCTGGAGGGGGTGAGGGTGGGTGTGCTGCAGGGGGTGAGGGTGGGCCGGCTGGAGGGGGTGAGGGTGGGTGGGC,TGGAGGGGGTGAGGGTGGGTGTGTTGGAGGGGGTGAGGGTGGGCGGGC;STRUC=<VC100108>	HPRC,HGSVC	No	0.159	Yes	NA,NA	NA	NA
chr17:57132641	493615	INS	809	0.815	0.6881	4	NA	NA	NA	NA	NA	NA	NA	NA	NA	No	ID=17-57131531-57131604-GCTGGAGGGGGTGAGGGTGGGTGT,17-57131581-57131672-TGGAGGGGGTGAGGGTGGGTGTGT,17-57131865-57131913-GTGCTGGAGGGGGTGAGGGTGGGC,17-57132009-57132057-GTGCTGGAGGGGGTGAGGGTGGGT,17-57132037-57132130-TGGAGGGGGTGAGGGTGGGTGTGT,17-57132225-57132249-GTGCTGGAGGGGGTGAGGGTGGGT,17-57132229-57132349-TGGAGGGGGTGAGGGTGGGTGTGT,17-57132253-57132301-TGGAGGGGGTGAGGGTGGGTGTGC,17-57132325-57132373-TGGAGGGGGTGAGGGTGGGTGTGTTGGAGGGGGTGAGGGTGGGCGGGC,17-57132469-57132541-TGGAGGGGGTGAGGGTGGGTGTGT,17-57132493-57132613-TGGAGGGGGTGAGGGTGGGTGTGTTGGAGGGGGTGAGGGTGGGTGTGCTGGAGGGGGTGAGGGTGGGTGTGCTGCAGGGGGTGAGGGTGGGCCGGCTGGAGGGGGTGAGGGTGGGTGGGC;MOTIFS=GTGCTGGAGGGGGTGAGGGTGGGT,TGGAGGGGGTGAGGGTGGGTGTGT,TGGAGGGGGTGAGGGTGGGTGTGC,GCTGGAGGGGGTGAGGGTGGGTGT,GTGCTGGAGGGGGTGAGGGTGGGC,TGGAGGGGGTGAGGGTGGGTGTGTTGGAGGGGGTGAGGGTGGGTGTGCTGGAGGGGGTGAGGGTGGGTGTGCTGCAGGGGGTGAGGGTGGGCCGGCTGGAGGGGGTGAGGGTGGGTGGGC,TGGAGGGGGTGAGGGTGGGTGTGTTGGAGGGGGTGAGGGTGGGCGGGC;STRUC=<VC100108>	HPRC,HGSVC,1KG-ONT	No	0.232	Yes	NA,NA	NA	NA
chr17:57132642	493616	INS	659	0.8075	0.6647	9	NA	NA	NA	NA	NA	NA	NA	NA	NA	No	ID=17-57131531-57131604-GCTGGAGGGGGTGAGGGTGGGTGT,17-57131581-57131672-TGGAGGGGGTGAGGGTGGGTGTGT,17-57131865-57131913-GTGCTGGAGGGGGTGAGGGTGGGC,17-57132009-57132057-GTGCTGGAGGGGGTGAGGGTGGGT,17-57132037-57132130-TGGAGGGGGTGAGGGTGGGTGTGT,17-57132225-57132249-GTGCTGGAGGGGGTGAGGGTGGGT,17-57132229-57132349-TGGAGGGGGTGAGGGTGGGTGTGT,17-57132253-57132301-TGGAGGGGGTGAGGGTGGGTGTGC,17-57132325-57132373-TGGAGGGGGTGAGGGTGGGTGTGTTGGAGGGGGTGAGGGTGGGCGGGC,17-57132469-57132541-TGGAGGGGGTGAGGGTGGGTGTGT,17-57132493-57132613-TGGAGGGGGTGAGGGTGGGTGTGTTGGAGGGGGTGAGGGTGGGTGTGCTGGAGGGGGTGAGGGTGGGTGTGCTGCAGGGGGTGAGGGTGGGCCGGCTGGAGGGGGTGAGGGTGGGTGGGC;MOTIFS=GTGCTGGAGGGGGTGAGGGTGGGT,TGGAGGGGGTGAGGGTGGGTGTGT,TGGAGGGGGTGAGGGTGGGTGTGC,GCTGGAGGGGGTGAGGGTGGGTGT,GTGCTGGAGGGGGTGAGGGTGGGC,TGGAGGGGGTGAGGGTGGGTGTGTTGGAGGGGGTGAGGGTGGGTGTGCTGGAGGGGGTGAGGGTGGGTGTGCTGCAGGGGGTGAGGGTGGGCCGGCTGGAGGGGGTGAGGGTGGGTGGGC,TGGAGGGGGTGAGGGTGGGTGTGTTGGAGGGGGTGAGGGTGGGCGGGC;STRUC=<VC100108>	HPRC,HGSVC,1KG-ONT	No	0.182	Yes	NA,NA	NA	NA
chr17:57132658	493617	INS	794	0.8064	0.655	4	NA	NA	NA	NA	NA	NA	NA	NA	NA	No	ID=17-57131531-57131604-GCTGGAGGGGGTGAGGGTGGGTGT,17-57131581-57131672-TGGAGGGGGTGAGGGTGGGTGTGT,17-57131865-57131913-GTGCTGGAGGGGGTGAGGGTGGGC,17-57132009-57132057-GTGCTGGAGGGGGTGAGGGTGGGT,17-57132037-57132130-TGGAGGGGGTGAGGGTGGGTGTGT,17-57132225-57132249-GTGCTGGAGGGGGTGAGGGTGGGT,17-57132229-57132349-TGGAGGGGGTGAGGGTGGGTGTGT,17-57132253-57132301-TGGAGGGGGTGAGGGTGGGTGTGC,17-57132325-57132373-TGGAGGGGGTGAGGGTGGGTGTGTTGGAGGGGGTGAGGGTGGGCGGGC,17-57132469-57132541-TGGAGGGGGTGAGGGTGGGTGTGT,17-57132493-57132613-TGGAGGGGGTGAGGGTGGGTGTGTTGGAGGGGGTGAGGGTGGGTGTGCTGGAGGGGGTGAGGGTGGGTGTGCTGCAGGGGGTGAGGGTGGGCCGGCTGGAGGGGGTGAGGGTGGGTGGGC;MOTIFS=GTGCTGGAGGGGGTGAGGGTGGGT,TGGAGGGGGTGAGGGTGGGTGTGT,TGGAGGGGGTGAGGGTGGGTGTGC,GCTGGAGGGGGTGAGGGTGGGTGT,GTGCTGGAGGGGGTGAGGGTGGGC,TGGAGGGGGTGAGGGTGGGTGTGTTGGAGGGGGTGAGGGTGGGTGTGCTGGAGGGGGTGAGGGTGGGTGTGCTGCAGGGGGTGAGGGTGGGCCGGCTGGAGGGGGTGAGGGTGGGTGGGC,TGGAGGGGGTGAGGGTGGGTGTGTTGGAGGGGGTGAGGGTGGGCGGGC;STRUC=<VC100108>	HPRC,HGSVC,1KG-ONT	No	0.182	Yes	NA,NA	NA	NA
chr17:57132665	493618	INS	50	0.8111	0.6718	34	NA	NA	NA	NA	NA	NA	NA	NA	NA	No	ID=17-57131531-57131604-GCTGGAGGGGGTGAGGGTGGGTGT,17-57131581-57131672-TGGAGGGGGTGAGGGTGGGTGTGT,17-57131865-57131913-GTGCTGGAGGGGGTGAGGGTGGGC,17-57132009-57132057-GTGCTGGAGGGGGTGAGGGTGGGT,17-57132037-57132130-TGGAGGGGGTGAGGGTGGGTGTGT,17-57132225-57132249-GTGCTGGAGGGGGTGAGGGTGGGT,17-57132229-57132349-TGGAGGGGGTGAGGGTGGGTGTGT,17-57132253-57132301-TGGAGGGGGTGAGGGTGGGTGTGC,17-57132325-57132373-TGGAGGGGGTGAGGGTGGGTGTGTTGGAGGGGGTGAGGGTGGGCGGGC,17-57132469-57132541-TGGAGGGGGTGAGGGTGGGTGTGT,17-57132493-57132613-TGGAGGGGGTGAGGGTGGGTGTGTTGGAGGGGGTGAGGGTGGGTGTGCTGGAGGGGGTGAGGGTGGGTGTGCTGCAGGGGGTGAGGGTGGGCCGGCTGGAGGGGGTGAGGGTGGGTGGGC;MOTIFS=GTGCTGGAGGGGGTGAGGGTGGGT,TGGAGGGGGTGAGGGTGGGTGTGT,TGGAGGGGGTGAGGGTGGGTGTGC,GCTGGAGGGGGTGAGGGTGGGTGT,GTGCTGGAGGGGGTGAGGGTGGGC,TGGAGGGGGTGAGGGTGGGTGTGTTGGAGGGGGTGAGGGTGGGTGTGCTGGAGGGGGTGAGGGTGGGTGTGCTGCAGGGGGTGAGGGTGGGCCGGCTGGAGGGGGTGAGGGTGGGTGGGC,TGGAGGGGGTGAGGGTGGGTGTGTTGGAGGGGGTGAGGGTGGGCGGGC;STRUC=<VC100108>	HPRC	No	0.182	Yes	NA,NA	NA	NA
chr17:57134137	493619	INS	135	0.9704	0.1353	94	NA	NA	NA	NA	NA	NA	NA	NA	NA	No	NA	HPRC,HGSVC,1KG-ONT	Yes	0.794	Yes	NA,NA	NA	NA
chr17:57137535	493620	INS	85	0.8742	0.5898	1	NA	NA	NA	NA	NA	NA	NA	NA	NA	No	NA	NA	No	1.997	No	NA,NA	NA	NA
chr17:57154194	493621	DEL	91	0.9461	0.2244	130	NA	NA	NA	NA	NA	NA	NA	NA	NA	No	NA	HPRC,HGSVC,1KG-ONT	No	0.884	Yes	NA,NA	NA	NA
chr17:57154276	493622	INS	90	0.9411	0.2257	503	NA	NA	NA	NA	NA	NA	NA	NA	NA	No	NA	HPRC,HGSVC,1KG-ONT	No	1.616	Yes	NA,NA	NA	NA
chr17:57162426	493624	INS	85	0.8475	0.5889	1	NA	NA	NA	NA	NA	NA	NA	NA	NA	No	NA	NA	Yes	1.616	No	NA,NA	NA	NA
chr17:57182531	493625	DEL	1518	0.9241	0.3102	1	NA	NA	NA	NA	NA	NA	NA	NA	NA	No	ID=17-57182811-57182822-AAT;MOTIFS=AAT;STRUC=<TR1513626>,ID=17-57182817-57182835-AATA;MOTIFS=AATA;STRUC=<TR1513627>,ID=17-57183111-57183122-GGA;MOTIFS=GGA;STRUC=<TR1513628>,ID=17-57183839-57183858-T;MOTIFS=T;STRUC=<TR1513629>,ID=17-57183987-57183997-CCA;MOTIFS=CCA;STRUC=<TR1513630>	NA	Yes	3.039	Yes	NA,NA	NA	NA
chr17:57205455	493626	INS	68	0.8183	0.669	3	NA	NA	NA	NA	NA	NA	NA	NA	NA	No	ID=17-57205432-57205442-A,17-57205455-57205495-TCTT,17-57205493-57205508-T;MOTIFS=TCTT,T,A;STRUC=<VC100116>	HPRC,HGSVC,1KG-ONT	No	0.794	No	NA,NA	NA	NA
chr17:57205455	493627	INS	52	0.9003	0.3713	40	NA	NA	NA	NA	NA	NA	NA	NA	NA	No	ID=17-57205432-57205442-A,17-57205455-57205495-TCTT,17-57205493-57205508-T;MOTIFS=TCTT,T,A;STRUC=<VC100116>	HPRC,HGSVC,1KG-ONT	No	0.794	Yes	NA,NA	NA	NA
chr17:57205455	493628	INS	56	0.8168	0.6635	14	NA	NA	NA	NA	NA	NA	NA	NA	NA	No	ID=17-57205432-57205442-A,17-57205455-57205495-TCTT,17-57205493-57205508-T;MOTIFS=TCTT,T,A;STRUC=<VC100116>	HPRC,HGSVC,1KG-ONT	No	0.794	Yes	NA,NA	NA	NA
chr17:57205461	493629	INS	73	0.8854	0.3867	2	NA	NA	NA	NA	NA	NA	NA	NA	NA	No	ID=17-57205432-57205442-A,17-57205455-57205495-TCTT,17-57205493-57205508-T;MOTIFS=TCTT,T,A;STRUC=<VC100116>	HPRC,HGSVC,1KG-ONT	No	0.794	No	NA,NA	NA	NA
chr17:57205483	493630	INS	55	0.8063	0.6843	23	NA	NA	NA	NA	NA	NA	NA	NA	NA	No	ID=17-57205432-57205442-A,17-57205455-57205495-TCTT,17-57205493-57205508-T;MOTIFS=TCTT,T,A;STRUC=<VC100116>	HPRC,HGSVC,1KG-ONT	No	0.794	Yes	NA,NA	NA	NA
chr17:57205493	493631	INS	77	0.8522	0.6267	8	NA	NA	NA	NA	NA	NA	NA	NA	NA	No	ID=17-57205432-57205442-A,17-57205455-57205495-TCTT,17-57205493-57205508-T;MOTIFS=TCTT,T,A;STRUC=<VC100116>	HPRC,HGSVC,1KG-ONT	No	0.794	Yes	NA,NA	NA	NA
chr17:57205493	493632	INS	69	0.8402	0.567	7	NA	NA	NA	NA	NA	NA	NA	NA	NA	No	ID=17-57205432-57205442-A,17-57205455-57205495-TCTT,17-57205493-57205508-T;MOTIFS=TCTT,T,A;STRUC=<VC100116>	HPRC,HGSVC,1KG-ONT	No	0.794	Yes	NA,NA	NA	NA
chr17:57324601	493633	INS	72	0.8236	0.6425	1	MSI2(0.33299,0.647)	MSI2(0.33299,0.647)	MSI2(0.33299,0.647)	NA	NA	NA	NA	NA	NA	No	NA	NA	No	5.882	No	NA,NA	NA	NA
chr17:57413344	493634	DEL	801	0.8572	0.5354	46	MSI2(0.33299,0.647)	MSI2(0.33299,0.647)	MSI2(0.33299,0.647)	NA	NA	NA	NA	NA	enhancer	No	ID=17-57413582-57413591-TA;MOTIFS=TA;STRUC=<TR1514014>	HPRC,HGSVC,1KG-ONT	Yes	8.446	Yes	NA,NA	NA	NA
chr17:57437712	493635	INS	110	0.8811	0.4454	9	MSI2(0.33299,0.647)	MSI2(0.33299,0.647)	MSI2(0.33299,0.647)	NA	NA	NA	NA	NA	NA	No	NA	NA	No	8.599	Yes	NA,NA	NA	NA
chr17:57450253	493637	INS	77	0.876	0.4534	2	MSI2(0.33299,0.647)	MSI2(0.33299,0.647)	MSI2(0.33299,0.647)	NA	NA	NA	NA	NA	NA	No	NA	HPRC,HGSVC,1KG-ONT	No	8.549	No	NA,NA	NA	NA
chr17:57450253	493638	INS	173	0.8617	0.546	30	MSI2(0.33299,0.647)	MSI2(0.33299,0.647)	MSI2(0.33299,0.647)	NA	NA	NA	NA	NA	NA	No	NA	HPRC,HGSVC	No	8.549	Yes	NA,NA	NA	NA
chr17:57450253	493639	INS	151	0.8232	0.6232	19	MSI2(0.33299,0.647)	MSI2(0.33299,0.647)	MSI2(0.33299,0.647)	NA	NA	NA	NA	NA	NA	No	NA	HPRC,HGSVC	No	8.549	Yes	NA,NA	NA	NA
chr17:57450253	493640	INS	192	0.8377	0.5815	23	MSI2(0.33299,0.647)	MSI2(0.33299,0.647)	MSI2(0.33299,0.647)	NA	NA	NA	NA	NA	NA	No	NA	HPRC,HGSVC	No	8.549	No	NA,NA	NA	NA
chr17:57450253	493641	INS	164	0.8698	0.4963	12	MSI2(0.33299,0.647)	MSI2(0.33299,0.647)	MSI2(0.33299,0.647)	NA	NA	NA	NA	NA	NA	No	NA	HPRC,HGSVC	No	8.549	No	NA,NA	NA	NA
chr17:57450253	493642	INS	204	0.8263	0.6335	11	MSI2(0.33299,0.647)	MSI2(0.33299,0.647)	MSI2(0.33299,0.647)	NA	NA	NA	NA	NA	NA	No	NA	HPRC,HGSVC	No	8.549	No	NA,NA	NA	NA
chr17:57450253	493636	INS	61	0.8625	0.4969	3	MSI2(0.33299,0.647)	MSI2(0.33299,0.647)	MSI2(0.33299,0.647)	NA	NA	NA	NA	NA	NA	No	NA	HPRC,HGSVC	No	8.549	No	NA,NA	NA	NA
chr17:57450267	493643	INS	230	0.8212	0.6535	15	MSI2(0.33299,0.647)	MSI2(0.33299,0.647)	MSI2(0.33299,0.647)	NA	NA	NA	NA	NA	NA	No	ID=17-57450255-57450319-AAAG;MOTIFS=AAAG;STRUC=<TR1514047>	HPRC,HGSVC	No	6.448	Yes	NA,NA	NA	NA
chr17:57450268	493644	INS	87	0.8294	0.629	1	MSI2(0.33299,0.647)	MSI2(0.33299,0.647)	MSI2(0.33299,0.647)	NA	NA	NA	NA	NA	NA	No	ID=17-57450255-57450319-AAAG;MOTIFS=AAAG;STRUC=<TR1514047>	HPRC,HGSVC,1KG-ONT	No	6.528	No	NA,NA	NA	NA
chr17:57450269	493645	INS	79	0.8255	0.632	14	MSI2(0.33299,0.647)	MSI2(0.33299,0.647)	MSI2(0.33299,0.647)	NA	NA	NA	NA	NA	NA	No	ID=17-57450255-57450319-AAAG;MOTIFS=AAAG;STRUC=<TR1514047>	HPRC,HGSVC,1KG-ONT	No	6.528	Yes	NA,NA	NA	NA
chr17:57450278	493646	INS	125	0.8559	0.5417	7	MSI2(0.33299,0.647)	MSI2(0.33299,0.647)	MSI2(0.33299,0.647)	NA	NA	NA	NA	NA	NA	No	ID=17-57450255-57450319-AAAG;MOTIFS=AAAG;STRUC=<TR1514047>	HPRC,HGSVC,1KG-ONT	No	5.128	Yes	NA,NA	NA	NA
chr17:57450281	493647	INS	65	0.8491	0.6338	3	MSI2(0.33299,0.647)	MSI2(0.33299,0.647)	MSI2(0.33299,0.647)	NA	NA	NA	NA	NA	NA	No	ID=17-57450255-57450319-AAAG;MOTIFS=AAAG;STRUC=<TR1514047>	HPRC,HGSVC	No	5.125	No	NA,NA	NA	NA
chr17:57450281	493648	INS	80	0.9437	0.2319	4	MSI2(0.33299,0.647)	MSI2(0.33299,0.647)	MSI2(0.33299,0.647)	NA	NA	NA	NA	NA	NA	No	ID=17-57450255-57450319-AAAG;MOTIFS=AAAG;STRUC=<TR1514047>	HPRC,HGSVC,1KG-ONT	No	5.125	Yes	NA,NA	NA	NA
chr17:57450283	493650	INS	84	0.8948	0.3812	17	MSI2(0.33299,0.647)	MSI2(0.33299,0.647)	MSI2(0.33299,0.647)	NA	NA	NA	NA	NA	NA	No	ID=17-57450255-57450319-AAAG;MOTIFS=AAAG;STRUC=<TR1514047>	HPRC,HGSVC,1KG-ONT	No	5.005	Yes	NA,NA	NA	NA
chr17:57450284	493651	INS	301	0.8614	0.5389	5	MSI2(0.33299,0.647)	MSI2(0.33299,0.647)	MSI2(0.33299,0.647)	NA	NA	NA	NA	NA	NA	No	ID=17-57450255-57450319-AAAG;MOTIFS=AAAG;STRUC=<TR1514047>	HPRC	No	5.005	No	NA,NA	NA	NA
chr17:57450285	493653	INS	81	0.8807	0.4742	3	MSI2(0.33299,0.647)	MSI2(0.33299,0.647)	MSI2(0.33299,0.647)	NA	NA	NA	NA	NA	NA	No	ID=17-57450255-57450319-AAAG;MOTIFS=AAAG;STRUC=<TR1514047>	HPRC,HGSVC,1KG-ONT	No	4.914	No	NA,NA	NA	NA
chr17:57450286	493654	INS	117	0.8414	0.5577	14	MSI2(0.33299,0.647)	MSI2(0.33299,0.647)	MSI2(0.33299,0.647)	NA	NA	NA	NA	NA	NA	No	ID=17-57450255-57450319-AAAG;MOTIFS=AAAG;STRUC=<TR1514047>	HPRC,HGSVC,1KG-ONT	No	4.873	Yes	NA,NA	NA	NA
chr17:57450287	493660	INS	160	0.8413	0.5968	3	MSI2(0.33299,0.647)	MSI2(0.33299,0.647)	MSI2(0.33299,0.647)	NA	NA	NA	NA	NA	NA	No	ID=17-57450255-57450319-AAAG;MOTIFS=AAAG;STRUC=<TR1514047>	HPRC,HGSVC	No	4.873	No	NA,NA	NA	NA
chr17:57450287	493659	INS	148	0.8577	0.5452	4	MSI2(0.33299,0.647)	MSI2(0.33299,0.647)	MSI2(0.33299,0.647)	NA	NA	NA	NA	NA	NA	No	ID=17-57450255-57450319-AAAG;MOTIFS=AAAG;STRUC=<TR1514047>	HPRC,HGSVC	No	4.873	Yes	NA,NA	NA	NA
chr17:57450287	493657	INS	108	0.9014	0.38	80	MSI2(0.33299,0.647)	MSI2(0.33299,0.647)	MSI2(0.33299,0.647)	NA	NA	NA	NA	NA	NA	No	ID=17-57450255-57450319-AAAG;MOTIFS=AAAG;STRUC=<TR1514047>	HPRC,HGSVC,1KG-ONT	No	4.873	Yes	NA,NA	NA	NA
chr17:57450287	493656	INS	100	0.8326	0.6122	61	MSI2(0.33299,0.647)	MSI2(0.33299,0.647)	MSI2(0.33299,0.647)	NA	NA	NA	NA	NA	NA	No	ID=17-57450255-57450319-AAAG;MOTIFS=AAAG;STRUC=<TR1514047>	HPRC,HGSVC,1KG-ONT	No	4.873	Yes	NA,NA	NA	NA
chr17:57450287	493655	INS	92	0.8525	0.5424	19	MSI2(0.33299,0.647)	MSI2(0.33299,0.647)	MSI2(0.33299,0.647)	NA	NA	NA	NA	NA	NA	No	ID=17-57450255-57450319-AAAG;MOTIFS=AAAG;STRUC=<TR1514047>	HPRC,HGSVC,1KG-ONT	No	4.873	Yes	NA,NA	NA	NA
chr17:57450287	493658	INS	133	0.8731	0.4547	2	MSI2(0.33299,0.647)	MSI2(0.33299,0.647)	MSI2(0.33299,0.647)	NA	NA	NA	NA	NA	NA	No	ID=17-57450255-57450319-AAAG;MOTIFS=AAAG;STRUC=<TR1514047>	HPRC,HGSVC,1KG-ONT	No	4.873	No	NA,NA	NA	NA
chr17:57450294	493661	INS	77	0.8267	0.6353	4	MSI2(0.33299,0.647)	MSI2(0.33299,0.647)	MSI2(0.33299,0.647)	NA	NA	NA	NA	NA	NA	No	ID=17-57450255-57450319-AAAG;MOTIFS=AAAG;STRUC=<TR1514047>	HPRC,HGSVC,1KG-ONT	No	3.829	Yes	NA,NA	NA	NA
chr17:57450295	493662	INS	200	0.8358	0.6297	4	MSI2(0.33299,0.647)	MSI2(0.33299,0.647)	MSI2(0.33299,0.647)	NA	NA	NA	NA	NA	NA	No	ID=17-57450255-57450319-AAAG;MOTIFS=AAAG;STRUC=<TR1514047>	HPRC,HGSVC	No	3.805	Yes	NA,NA	NA	NA
chr17:57450295	493663	INS	212	0.8887	0.6744	2	MSI2(0.33299,0.647)	MSI2(0.33299,0.647)	MSI2(0.33299,0.647)	NA	NA	NA	NA	NA	NA	No	ID=17-57450255-57450319-AAAG;MOTIFS=AAAG;STRUC=<TR1514047>	HPRC,HGSVC	No	3.805	Yes	NA,NA	NA	NA
chr17:57450301	493664	INS	126	0.8892	0.4142	2	MSI2(0.33299,0.647)	MSI2(0.33299,0.647)	MSI2(0.33299,0.647)	NA	NA	NA	NA	NA	NA	No	ID=17-57450255-57450319-AAAG;MOTIFS=AAAG;STRUC=<TR1514047>	HPRC,HGSVC,1KG-ONT	No	2.238	No	NA,NA	NA	NA
chr17:57450302	493665	INS	112	0.8346	0.6138	2	MSI2(0.33299,0.647)	MSI2(0.33299,0.647)	MSI2(0.33299,0.647)	NA	NA	NA	NA	NA	NA	No	ID=17-57450255-57450319-AAAG;MOTIFS=AAAG;STRUC=<TR1514047>	HPRC,HGSVC,1KG-ONT	No	2.238	Yes	NA,NA	NA	NA
chr17:57450303	493668	INS	94	0.8646	0.4978	4	MSI2(0.33299,0.647)	MSI2(0.33299,0.647)	MSI2(0.33299,0.647)	NA	NA	NA	NA	NA	NA	No	ID=17-57450255-57450319-AAAG;MOTIFS=AAAG;STRUC=<TR1514047>	HPRC,HGSVC,1KG-ONT	No	2.238	No	NA,NA	NA	NA
chr17:57450303	493671	INS	75	0.8509	0.5816	13	MSI2(0.33299,0.647)	MSI2(0.33299,0.647)	MSI2(0.33299,0.647)	NA	NA	NA	NA	NA	NA	No	ID=17-57450255-57450319-AAAG;MOTIFS=AAAG;STRUC=<TR1514047>	HPRC,HGSVC,1KG-ONT	No	2.238	No	NA,NA	NA	NA
chr17:57450303	493670	INS	73	0.8821	0.4421	29	MSI2(0.33299,0.647)	MSI2(0.33299,0.647)	MSI2(0.33299,0.647)	NA	NA	NA	NA	NA	NA	No	ID=17-57450255-57450319-AAAG;MOTIFS=AAAG;STRUC=<TR1514047>	HPRC,HGSVC,1KG-ONT	No	2.238	Yes	NA,NA	NA	NA
chr17:57450303	493669	INS	80	0.816	0.667	25	MSI2(0.33299,0.647)	MSI2(0.33299,0.647)	MSI2(0.33299,0.647)	NA	NA	NA	NA	NA	NA	No	ID=17-57450255-57450319-AAAG;MOTIFS=AAAG;STRUC=<TR1514047>	HPRC,HGSVC,1KG-ONT	No	2.238	Yes	NA,NA	NA	NA
chr17:57450303	493667	INS	106	0.9153	0.475	2	MSI2(0.33299,0.647)	MSI2(0.33299,0.647)	MSI2(0.33299,0.647)	NA	NA	NA	NA	NA	NA	No	ID=17-57450255-57450319-AAAG;MOTIFS=AAAG;STRUC=<TR1514047>	HPRC,HGSVC,1KG-ONT	No	2.238	Yes	NA,NA	NA	NA
chr17:57450303	493666	INS	113	0.8277	0.6335	4	MSI2(0.33299,0.647)	MSI2(0.33299,0.647)	MSI2(0.33299,0.647)	NA	NA	NA	NA	NA	NA	No	ID=17-57450255-57450319-AAAG;MOTIFS=AAAG;STRUC=<TR1514047>	HPRC,HGSVC,1KG-ONT	No	2.238	No	NA,NA	NA	NA
chr17:57450311	493672	INS	216	0.8689	0.4995	2	MSI2(0.33299,0.647)	MSI2(0.33299,0.647)	MSI2(0.33299,0.647)	NA	NA	NA	NA	NA	NA	No	ID=17-57450255-57450319-AAAG;MOTIFS=AAAG;STRUC=<TR1514047>	HPRC,HGSVC	No	2.51	No	NA,NA	NA	NA
chr17:57509673	493673	DEL	1007	0.8204	0.6768	40	MSI2(0.33299,0.647)	MSI2(0.33299,0.647)	MSI2(0.33299,0.647)	NA	NA	NA	NA	NA	NA	No	ID=17-57510400-57510411-T;MOTIFS=T;STRUC=<TR1514144>,ID=17-57510408-57510427-TTTG;MOTIFS=TTTG;STRUC=(TTTG)n	HGSVC,1KG-ONT	Yes	0.244	Yes	NA,NA	NA	NA
chr17:57510543	493674	INS	133	0.8057	0.6719	1	MSI2(0.33299,0.647)	MSI2(0.33299,0.647)	MSI2(0.33299,0.647)	NA	NA	NA	NA	NA	NA	No	NA	NA	No	0.44	No	NA,NA	NA	NA
chr17:57539630	493676	INS	299	0.9781	0.0919	1047	MSI2(0.33299,0.647)	MSI2(0.33299,0.647)	MSI2(0.33299,0.647)	NA	NA	NA	NA	NA	NA	No	NA	HPRC,HGSVC,1KG-ONT	No	5.748	Yes	NA,NA	NA	NA
chr17:57553471	493677	INS	764	0.8864	0.4119	1	MSI2(0.33299,0.647)	MSI2(0.33299,0.647)	MSI2(0.33299,0.647)	NA	NA	NA	NA	NA	NA	No	NA	NA	Yes	15.06	No	NA,NA	NA	NA
chr17:57610448	493678	DEL	2105	0.901	0.3537	742	MSI2(0.33299,0.647)	MSI2(0.33299,0.647)	MSI2(0.33299,0.647)	NA	NA	NA	NA	NA	NA	No	ID=17-57610450-57610464-A,17-57610745-57610754-TGC,17-57611140-57611149-AGC;MOTIFS=AGC,TGC,A;STRUC=<VC100143>	HPRC,HGSVC,1KG-ONT	Yes	6.686	Yes	NA,NA	NA	NA
chr17:57649173	493679	INS	224	0.8828	0.6009	22	MSI2(0.33299,0.647)	MSI2(0.33299,0.647)	MSI2(0.33299,0.647)	NA	NA	NA	NA	NA	NA	No	ID=17-57649155-57649164-AC;MOTIFS=AC;STRUC=(AC)n	HPRC,1KG-ONT	Yes	2.972	Yes	NA,NA	NA	NA
chr17:57695630	493680	INS	61	0.8198	0.6517	4	NA	NA	NA	NA	NA	NA	NA	NA	NA	No	NA	NA	Yes	7.679	Yes	NA,NA	NA	NA
chr17:57698896	493681	DEL	148	0.8779	0.4705	9	NA	NA	NA	NA	NA	NA	NA	NA	enhancer	No	ID=17-57698892-57698941-GT,17-57699014-57699045-GA,17-57699044-57699075-GT,17-57699148-57699183-GA,17-57699182-57699203-GT,17-57699276-57699293-GA;MOTIFS=GA,GT;STRUC=<VC100152>	HPRC,HGSVC,1KG-ONT	No	0.54	Yes	NA,NA	NA	NA
chr17:57698906	493682	DEL	138	0.9435	0.214	622	NA	NA	NA	NA	NA	NA	NA	NA	enhancer	No	ID=17-57698892-57698941-GT,17-57699014-57699045-GA,17-57699044-57699075-GT,17-57699148-57699183-GA,17-57699182-57699203-GT,17-57699276-57699293-GA;MOTIFS=GA,GT;STRUC=<VC100152>	HPRC,HGSVC,1KG-ONT	No	0.557	Yes	NA,NA	NA	NA
chr17:57698910	493683	DEL	272	0.8338	0.6269	78	NA	NA	NA	NA	NA	NA	NA	NA	enhancer	No	ID=17-57698892-57698941-GT,17-57699014-57699045-GA,17-57699044-57699075-GT,17-57699148-57699183-GA,17-57699182-57699203-GT,17-57699276-57699293-GA;MOTIFS=GA,GT;STRUC=<VC100152>	HGSVC	No	0.665	Yes	NA,NA	NA	NA
chr17:57698924	493684	DEL	120	0.8357	0.5962	41	NA	NA	NA	NA	NA	NA	NA	NA	enhancer	No	ID=17-57698892-57698941-GT,17-57699014-57699045-GA,17-57699044-57699075-GT,17-57699148-57699183-GA,17-57699182-57699203-GT,17-57699276-57699293-GA;MOTIFS=GA,GT;STRUC=<VC100152>	HPRC,HGSVC,1KG-ONT	No	0.826	Yes	NA,NA	NA	NA
chr17:57699054	493685	DEL	128	0.8687	0.4775	239	NA	NA	NA	NA	NA	NA	NA	NA	enhancer	No	ID=17-57698892-57698941-GT,17-57699014-57699045-GA,17-57699044-57699075-GT,17-57699148-57699183-GA,17-57699182-57699203-GT,17-57699276-57699293-GA;MOTIFS=GA,GT;STRUC=<VC100152>	HPRC,HGSVC,1KG-ONT	No	0.332	Yes	NA,NA	NA	NA
chr17:57699066	493686	DEL	116	0.9107	0.366	65	NA	NA	NA	NA	NA	NA	NA	NA	enhancer	No	ID=17-57698892-57698941-GT,17-57699014-57699045-GA,17-57699044-57699075-GT,17-57699148-57699183-GA,17-57699182-57699203-GT,17-57699276-57699293-GA;MOTIFS=GA,GT;STRUC=<VC100152>	HPRC,HGSVC,1KG-ONT	No	0.361	Yes	NA,NA	NA	NA
chr17:57699072	493687	DEL	110	0.8385	0.6002	8	NA	NA	NA	NA	NA	NA	NA	NA	enhancer	No	ID=17-57698892-57698941-GT,17-57699014-57699045-GA,17-57699044-57699075-GT,17-57699148-57699183-GA,17-57699182-57699203-GT,17-57699276-57699293-GA;MOTIFS=GA,GT;STRUC=<VC100152>	HPRC,HGSVC,1KG-ONT	No	0.342	Yes	NA,NA	NA	NA
chr17:57703059	493688	INS	312	0.9794	0.0688	772	NA	NA	NA	NA	NA	NA	NA	NA	NA	No	NA	HPRC,HGSVC,1KG-ONT	Yes	0.44	Yes	NA,NA	NA	NA
chr17:57715474	493689	INS	1035	0.8132	0.6625	1	NA	NA	NA	NA	NA	NA	NA	NA	NA	No	NA	NA	No	1.992	No	NA,NA	NA	NA
chr17:57727952	493690	INS	335	0.8476	0.5855	1	NA	NA	NA	NA	NA	NA	NA	NA	NA	No	NA	NA	No	4.566	No	NA,NA	NA	NA
chr17:57765807	493691	INS	96	0.8434	0.582	1	NA	NA	NA	NA	NA	NA	NA	NA	NA	No	NA	NA	No	4.564	No	NA,NA	NA	NA
chr17:57788180	493692	DEL	4242	0.843	0.5834	1	NA	NA	NA	NA	NA	NA	NA	NA	NA	No	ID=17-57789239-57789249-T;MOTIFS=T;STRUC=<TR1514543>,ID=17-57789972-57789981-GGA;MOTIFS=GGA;STRUC=<TR1514544>,ID=17-57790336-57790350-T;MOTIFS=T;STRUC=<TR1514545>,ID=17-57790752-57790762-TTC;MOTIFS=TTC;STRUC=<TR1514546>,ID=17-57791148-57791176-TAAA;MOTIFS=TAAA;STRUC=<TR1514547>,ID=17-57791229-57791239-T;MOTIFS=T;STRUC=<TR1514548>,ID=17-57791240-57791252-T;MOTIFS=T;STRUC=<TR1514549>,ID=17-57791390-57791399-AAT;MOTIFS=AAT;STRUC=<TR1514550>,ID=17-57791830-57791838-T;MOTIFS=T;STRUC=<TR1514551>,ID=17-57791839-57791848-T;MOTIFS=T;STRUC=<TR1514552>	NA	Yes	5.438	No	NA,NA	NA	NA
chr17:57795156	493693	INS	122	0.9297	0.3333	13	NA	NA	NA	NA	NA	NA	NA	NA	NA	No	NA	HPRC,HGSVC,1KG-ONT	Yes	6.786	Yes	NA,NA	NA	NA
chr17:57797767	493694	DEL	62	0.8554	0.5594	2	NA	NA	NA	NA	NA	NA	NA	NA	NA	No	ID=17-57797733-57797800-TC,17-57797799-57797839-TA;MOTIFS=TC,TA;STRUC=<VC100157>	HGSVC,1KG-ONT	Yes	1.457	No	NA,NA	NA	NA
chr17:57821943	493695	INS	807	0.8021	0.6987	1	NA	NA	NA	NA	NA	NA	NA	NA	NA	No	NA	NA	No	3.322	No	NA,NA	NA	NA
chr17:57846214	493696	DEL	91	0.9279	0.2623	158	MRPS23(0.00013865,1.117)	NA	NA	NA	NA	NA	NA	NA	NA	No	NA	HPRC,HGSVC,1KG-ONT	No	0.06	Yes	NA,NA	NA	NA
chr17:57846305	493697	INS	140	0.8333	0.616	4	MRPS23(0.00013865,1.117)	NA	NA	NA	NA	NA	NA	NA	NA	No	NA	NA	No	2.17	No	NA,NA	NA	NA
chr17:57848854	493698	INS	310	0.8982	0.366	281	MRPS23(0.00013865,1.117)	NA	NA	NA	NA	NA	NA	NA	NA	No	NA	HPRC,HGSVC,1KG-ONT	Yes	0.354	Yes	NA,NA	NA	NA
chr17:57848854	493699	INS	335	0.9782	0.0791	89	MRPS23(0.00013865,1.117)	NA	NA	NA	NA	NA	NA	NA	NA	No	NA	HPRC,HGSVC,1KG-ONT	Yes	0.354	Yes	NA,NA	NA	NA
chr17:57860066	493701	DEL	166	0.8043	0.6944	2	NA	NA	NA	NA	NA	NA	NA	NA	NA	No	NA	NA	Yes	0.284	No	NA,NA	NA	NA
chr17:57872457	493702	INS	1423	0.8004	0.697	5	CUEDC1(7.8215e-08,0.959)	NA	NA	NA	NA	NA	NA	NA	NA	No	NA	NA	Yes	1.993	Yes	NA,NA	NA	NA
chr17:57915232	493703	INS	324	0.9951	0.0037	420	CUEDC1(7.8215e-08,0.959)	NA	NA	NA	NA	NA	NA	NA	NA	No	ID=17-57915201-57915209-A;MOTIFS=A;STRUC=(A)n	HPRC,HGSVC,1KG-ONT	Yes	10.36	Yes	NA,NA	NA	NA
chr17:57958394	493704	INS	291	0.8577	0.5413	1	NA	NA	NA	NA	NA	NA	NA	NA	NA	No	ID=17-57958357-57958393-AT,17-57958392-57958415-T;MOTIFS=T,AT;STRUC=<VC100174>	HGSVC,1KG-ONT	No	0.142	No	NA,NA	NA	NA
chr17:57969305	493705	INS	720	0.98	0.0963	1008	NA	NA	NA	NA	NA	NA	NA	NA	NA	No	ID=17-57969453-57969505-GACGCAGGAGAATCACTTGAACTCAG;MOTIFS=GACGCAGGAGAATCACTTGAACTCAG;STRUC=(GACGCAGGAGAATCACTTGAACTCAG)n	HPRC,HGSVC,1KG-ONT	No	0.354	Yes	NA,NA	NA	NA
chr17:57969305	493706	INS	1041	0.8363	0.6037	298	NA	NA	NA	NA	NA	NA	NA	NA	NA	No	ID=17-57969453-57969505-GACGCAGGAGAATCACTTGAACTCAG;MOTIFS=GACGCAGGAGAATCACTTGAACTCAG;STRUC=(GACGCAGGAGAATCACTTGAACTCAG)n	HPRC,HGSVC	No	0.354	Yes	NA,NA	NA	NA
chr17:57969311	493707	INS	745	0.8831	0.4566	52	NA	NA	NA	NA	NA	NA	NA	NA	NA	No	ID=17-57969453-57969505-GACGCAGGAGAATCACTTGAACTCAG;MOTIFS=GACGCAGGAGAATCACTTGAACTCAG;STRUC=(GACGCAGGAGAATCACTTGAACTCAG)n	HPRC,HGSVC,1KG-ONT	No	0.354	Yes	NA,NA	NA	NA
chr17:58013122	493708	INS	114	0.8903	0.3968	168	NA	NA	NA	NA	NA	NA	NA	NA	NA	No	NA	HPRC,HGSVC,1KG-ONT	Yes	2.17	Yes	NA,NA	NA	NA
chr17:58020026	493710	INS	74	0.8889	0.4317	33	NA	NA	NA	NA	NA	NA	NA	NA	NA	No	ID=17-58020015-58020028-A;MOTIFS=A;STRUC=<TR1514953>	HPRC,HGSVC,1KG-ONT	Yes	0.328	Yes	NA,NA	NA	NA
chr17:58020026	493709	INS	82	0.8235	0.6422	13	NA	NA	NA	NA	NA	NA	NA	NA	NA	No	ID=17-58020015-58020028-A;MOTIFS=A;STRUC=<TR1514953>	HPRC,HGSVC,1KG-ONT	Yes	0.328	Yes	NA,NA	NA	NA
chr17:58020027	493718	INS	61	0.9275	0.2729	3	NA	NA	NA	NA	NA	NA	NA	NA	NA	No	ID=17-58020015-58020028-A;MOTIFS=A;STRUC=<TR1514953>	HPRC,HGSVC,1KG-ONT	Yes	0.328	No	NA,NA	NA	NA
chr17:58020027	493723	INS	51	0.8254	0.6304	33	NA	NA	NA	NA	NA	NA	NA	NA	NA	No	ID=17-58020015-58020028-A;MOTIFS=A;STRUC=<TR1514953>	HPRC,HGSVC,1KG-ONT	Yes	0.328	Yes	NA,NA	NA	NA
chr17:58020027	493722	INS	83	0.874	0.4363	8	NA	NA	NA	NA	NA	NA	NA	NA	NA	No	ID=17-58020015-58020028-A;MOTIFS=A;STRUC=<TR1514953>	HPRC,HGSVC,1KG-ONT	Yes	0.328	Yes	NA,NA	NA	NA
chr17:58020027	493721	INS	56	0.8449	0.599	17	NA	NA	NA	NA	NA	NA	NA	NA	NA	No	ID=17-58020015-58020028-A;MOTIFS=A;STRUC=<TR1514953>	HPRC,HGSVC,1KG-ONT	Yes	0.328	Yes	NA,NA	NA	NA
chr17:58020027	493720	INS	97	0.8792	0.46	4	NA	NA	NA	NA	NA	NA	NA	NA	NA	No	ID=17-58020015-58020028-A;MOTIFS=A;STRUC=<TR1514953>	HPRC,HGSVC,1KG-ONT	Yes	0.328	Yes	NA,NA	NA	NA
chr17:58020027	493719	INS	112	0.8472	0.6036	8	NA	NA	NA	NA	NA	NA	NA	NA	NA	No	ID=17-58020015-58020028-A;MOTIFS=A;STRUC=<TR1514953>	HPRC,HGSVC	Yes	0.328	Yes	NA,NA	NA	NA
chr17:58020027	493717	INS	70	0.8701	0.5109	19	NA	NA	NA	NA	NA	NA	NA	NA	NA	No	ID=17-58020015-58020028-A;MOTIFS=A;STRUC=<TR1514953>	HPRC,HGSVC,1KG-ONT	Yes	0.328	Yes	NA,NA	NA	NA
chr17:58020027	493716	INS	124	0.8031	0.6714	1	NA	NA	NA	NA	NA	NA	NA	NA	NA	No	ID=17-58020015-58020028-A;MOTIFS=A;STRUC=<TR1514953>	HPRC,HGSVC	Yes	0.328	No	NA,NA	NA	NA
chr17:58020027	493715	INS	82	0.8597	0.5095	56	NA	NA	NA	NA	NA	NA	NA	NA	NA	No	ID=17-58020015-58020028-A;MOTIFS=A;STRUC=<TR1514953>	HPRC,HGSVC,1KG-ONT	Yes	0.328	Yes	NA,NA	NA	NA
chr17:58020027	493714	INS	78	0.8764	0.4539	31	NA	NA	NA	NA	NA	NA	NA	NA	NA	No	ID=17-58020015-58020028-A;MOTIFS=A;STRUC=<TR1514953>	HPRC,HGSVC,1KG-ONT	Yes	0.328	Yes	NA,NA	NA	NA
chr17:58020027	493713	INS	66	0.856	0.5119	10	NA	NA	NA	NA	NA	NA	NA	NA	NA	No	ID=17-58020015-58020028-A;MOTIFS=A;STRUC=<TR1514953>	HPRC,HGSVC,1KG-ONT	Yes	0.328	Yes	NA,NA	NA	NA
chr17:58020027	493712	INS	89	0.8507	0.55	22	NA	NA	NA	NA	NA	NA	NA	NA	NA	No	ID=17-58020015-58020028-A;MOTIFS=A;STRUC=<TR1514953>	HPRC,HGSVC,1KG-ONT	Yes	0.328	Yes	NA,NA	NA	NA
chr17:58020027	493711	INS	62	0.8524	0.5577	25	NA	NA	NA	NA	NA	NA	NA	NA	NA	No	ID=17-58020015-58020028-A;MOTIFS=A;STRUC=<TR1514953>	HPRC,HGSVC,1KG-ONT	Yes	0.328	Yes	NA,NA	NA	NA
chr17:58020028	493727	INS	213	0.889	0.4303	9	NA	NA	NA	NA	NA	NA	NA	NA	NA	No	ID=17-58020015-58020028-A;MOTIFS=A;STRUC=<TR1514953>,ID=17-58020027-58020045-AT;MOTIFS=AT;STRUC=<TR1514954>	HPRC	Yes	0.328	Yes	NA,NA	NA	NA
chr17:58020028	493724	INS	67	0.8557	0.5499	1	NA	NA	NA	NA	NA	NA	NA	NA	NA	No	ID=17-58020015-58020028-A;MOTIFS=A;STRUC=<TR1514953>,ID=17-58020027-58020045-AT;MOTIFS=AT;STRUC=<TR1514954>	HPRC,HGSVC,1KG-ONT	Yes	0.328	No	NA,NA	NA	NA
chr17:58020028	493725	INS	57	0.8903	0.399	68	NA	NA	NA	NA	NA	NA	NA	NA	NA	No	ID=17-58020015-58020028-A;MOTIFS=A;STRUC=<TR1514953>,ID=17-58020027-58020045-AT;MOTIFS=AT;STRUC=<TR1514954>	HPRC,HGSVC,1KG-ONT	Yes	0.328	Yes	NA,NA	NA	NA
chr17:58020028	493726	INS	52	0.9342	0.2605	123	NA	NA	NA	NA	NA	NA	NA	NA	NA	No	ID=17-58020015-58020028-A;MOTIFS=A;STRUC=<TR1514953>,ID=17-58020027-58020045-AT;MOTIFS=AT;STRUC=<TR1514954>	HPRC,HGSVC,1KG-ONT	Yes	0.328	Yes	NA,NA	NA	NA
chr17:58020028	493729	INS	65	0.8371	0.6054	4	NA	NA	NA	NA	NA	NA	NA	NA	NA	No	ID=17-58020015-58020028-A;MOTIFS=A;STRUC=<TR1514953>,ID=17-58020027-58020045-AT;MOTIFS=AT;STRUC=<TR1514954>	HPRC,HGSVC,1KG-ONT	Yes	0.328	No	NA,NA	NA	NA
chr17:58020028	493728	INS	260	0.9126	0.4991	2	NA	NA	NA	NA	NA	NA	NA	NA	NA	No	ID=17-58020015-58020028-A;MOTIFS=A;STRUC=<TR1514953>,ID=17-58020027-58020045-AT;MOTIFS=AT;STRUC=<TR1514954>	HPRC	Yes	0.328	Yes	NA,NA	NA	NA
chr17:58020028	493736	INS	50	0.8118	0.6518	28	NA	NA	NA	NA	NA	NA	NA	NA	NA	No	ID=17-58020015-58020028-A;MOTIFS=A;STRUC=<TR1514953>,ID=17-58020027-58020045-AT;MOTIFS=AT;STRUC=<TR1514954>	HPRC,HGSVC	Yes	0.328	Yes	NA,NA	NA	NA
chr17:58020028	493735	INS	72	0.834	0.6061	2	NA	NA	NA	NA	NA	NA	NA	NA	NA	No	ID=17-58020015-58020028-A;MOTIFS=A;STRUC=<TR1514953>,ID=17-58020027-58020045-AT;MOTIFS=AT;STRUC=<TR1514954>	HPRC,HGSVC,1KG-ONT	Yes	0.328	No	NA,NA	NA	NA
chr17:58020028	493734	INS	96	0.8254	0.6163	1	NA	NA	NA	NA	NA	NA	NA	NA	NA	No	ID=17-58020015-58020028-A;MOTIFS=A;STRUC=<TR1514953>,ID=17-58020027-58020045-AT;MOTIFS=AT;STRUC=<TR1514954>	HPRC,HGSVC,1KG-ONT	Yes	0.328	No	NA,NA	NA	NA
chr17:58020028	493732	INS	52	0.834	0.5999	98	NA	NA	NA	NA	NA	NA	NA	NA	NA	No	ID=17-58020015-58020028-A;MOTIFS=A;STRUC=<TR1514953>,ID=17-58020027-58020045-AT;MOTIFS=AT;STRUC=<TR1514954>	HPRC,HGSVC,1KG-ONT	Yes	0.328	Yes	NA,NA	NA	NA
chr17:58020028	493731	INS	100	0.8468	0.582	1	NA	NA	NA	NA	NA	NA	NA	NA	NA	No	ID=17-58020015-58020028-A;MOTIFS=A;STRUC=<TR1514953>,ID=17-58020027-58020045-AT;MOTIFS=AT;STRUC=<TR1514954>	HPRC,HGSVC,1KG-ONT	Yes	0.328	No	NA,NA	NA	NA
chr17:58020028	493730	INS	76	0.8078	0.6846	29	NA	NA	NA	NA	NA	NA	NA	NA	NA	No	ID=17-58020015-58020028-A;MOTIFS=A;STRUC=<TR1514953>,ID=17-58020027-58020045-AT;MOTIFS=AT;STRUC=<TR1514954>	HPRC,HGSVC,1KG-ONT	Yes	0.328	Yes	NA,NA	NA	NA
chr17:58020028	493733	INS	107	0.8176	0.6677	7	NA	NA	NA	NA	NA	NA	NA	NA	NA	No	ID=17-58020015-58020028-A;MOTIFS=A;STRUC=<TR1514953>,ID=17-58020027-58020045-AT;MOTIFS=AT;STRUC=<TR1514954>	HPRC,HGSVC	Yes	0.328	Yes	NA,NA	NA	NA
chr17:58020982	493737	INS	2532	0.9599	0.1527	16	NA	NA	NA	NA	NA	NA	NA	NA	NA	No	NA	HPRC,HGSVC	Yes	2.012	Yes	NA,NA	NA	NA
chr17:58064504	493738	DEL	1339	0.8375	0.6269	1	NA	NA	NA	NA	NA	NA	NA	NA	NA	No	ID=17-58064550-58064565-CCTC;MOTIFS=CCTC;STRUC=<TR1515038>,ID=17-58065689-58065702-A;MOTIFS=A;STRUC=<TR1515039>	NA	Yes	6.991	No	NA,NA	NA	NA
chr17:58069731	493739	INS	361	0.8564	0.5031	1	NA	NA	NA	NA	NA	NA	NA	NA	NA	No	NA	NA	Yes	3.322	No	NA,NA	NA	NA
chr17:58073803	493740	DEL	127	0.8257	0.6177	212	NA	NA	NA	NA	NA	NA	NA	NA	NA	No	ID=17-58073989-58073997-C;MOTIFS=C;STRUC=(C)n	HPRC,HGSVC,1KG-ONT	No	0.105	Yes	NA,NA	NA	NA
chr17:58073817	493741	INS	127	0.8426	0.5731	4	NA	NA	NA	NA	NA	NA	NA	NA	NA	No	NA	NA	No	0.02	No	NA,NA	NA	NA
chr17:58073863	493742	DEL	126	0.8379	0.5747	17	NA	NA	NA	NA	NA	NA	NA	NA	NA	No	ID=17-58073989-58073997-C;MOTIFS=C;STRUC=(C)n	HPRC,HGSVC,1KG-ONT	No	0.105	Yes	NA,NA	NA	NA
chr17:58073874	493743	DEL	78	0.9204	0.3155	34	NA	NA	NA	NA	NA	NA	NA	NA	NA	No	ID=17-58073989-58073997-C;MOTIFS=C;STRUC=(C)n	HPRC	No	0.13	Yes	NA,NA	NA	NA
chr17:58073900	493744	DEL	305	0.968	0.148	18	NA	NA	NA	NA	NA	NA	NA	NA	NA	No	ID=17-58073989-58073997-C;MOTIFS=C;STRUC=(C)n	HGSVC	No	0.021	Yes	NA,NA	NA	NA
chr17:58073952	493745	DEL	50	0.8466	0.6183	95	NA	NA	NA	NA	NA	NA	NA	NA	NA	No	ID=17-58073989-58073997-C;MOTIFS=C;STRUC=(C)n	HPRC,1KG-ONT	No	0.13	Yes	NA,NA	NA	NA
chr17:58074044	493746	DEL	177	0.8853	0.4243	27	NA	NA	NA	NA	NA	NA	NA	NA	NA	No	NA	HPRC,HGSVC,1KG-ONT	No	0.025	Yes	NA,NA	NA	NA
chr17:58074261	493747	DEL	177	0.9206	0.3443	46	NA	NA	NA	NA	NA	NA	NA	NA	NA	No	ID=17-58074392-58074401-C;MOTIFS=C;STRUC=(C)n	HPRC,HGSVC,1KG-ONT	No	0.025	Yes	NA,NA	NA	NA
chr17:58102079	493748	DEL	138	0.9605	0.1437	3	NA	NA	NA	NA	NA	NA	NA	NA	NA	No	ID=17-58102182-58102200-TTTTTG;MOTIFS=TTTTTG;STRUC=<TR1515093>	NA	Yes	0.871	Yes	NA,NA	NA	NA
chr17:58105281	493749	DEL	259	0.8484	0.5582	1	NA	NA	NA	NA	NA	NA	NA	NA	NA	No	ID=17-58105392-58105401-TGG;MOTIFS=TGG;STRUC=<TR1515100>	NA	Yes	2.46	No	NA,NA	NA	NA
chr17:58130151	493750	DEL	6097	0.8074	0.6878	18	NA	NA	NA	NA	NA	NA	NA	NA	NA	No	ID=17-58132461-58132470-TCA;MOTIFS=TCA;STRUC=<TR1515160>,ID=17-58133211-58133227-AAAAT;MOTIFS=AAAAT;STRUC=<TR1515161>,ID=17-58133459-58133469-TC;MOTIFS=TC;STRUC=<TR1515162>,ID=17-58133742-58133751-TTG;MOTIFS=TTG;STRUC=<TR1515163>,ID=17-58134506-58134519-AAAC;MOTIFS=AAAC;STRUC=<TR1515164>,ID=17-58134608-58134621-T;MOTIFS=T;STRUC=<TR1515165>,ID=17-58135175-58135187-AG;MOTIFS=AG;STRUC=<TR1515166>,ID=17-58135552-58135580-AC;MOTIFS=AC;STRUC=<TR1515167>,ID=17-58135984-58135998-AC;MOTIFS=AC;STRUC=<TR1515168>,ID=17-58136195-58136204-CAC;MOTIFS=CAC;STRUC=<TR1515169>	HGSVC,1KG-ONT	Yes	5.67	Yes	NA,NA	NA	NA
chr17:58142424	493751	DEL	379	0.8596	0.515	1	NA	NA	NA	NA	NA	NA	NA	NA	NA	No	ID=17-58142704-58142712-G;MOTIFS=G;STRUC=<TR1515182>	NA	Yes	0.014	No	NA,NA	NA	NA
chr17:58184218	493752	INS	3093	0.8669	0.4912	1	NA	NA	NA	NA	NA	NA	NA	NA	NA	No	NA	NA	Yes	1.9	No	NA,NA	NA	NA
chr17:58333998	493753	INS	104	0.8092	0.666	2	NA	NA	NA	NA	NA	NA	NA	NA	NA	No	NA	NA	Yes	10.7	Yes	NA,NA	NA	NA
chr17:58386063	493754	DEL	317	0.9374	0.2192	1	RNF43(0.00065215,0.632)	RNF43(0.00065215,0.632)	RNF43(0.00065215,0.632)	NA	NA	NA	NA	NA	NA	No	ID=17-58386122-58386133-AAC;MOTIFS=AAC;STRUC=<TR1515561>	NA	Yes	1.465	No	NA,NA	NA	NA
chr17:58395213	493755	DEL	78	0.9045	0.3729	1	RNF43(0.00065215,0.632)	RNF43(0.00065215,0.632)	RNF43(0.00065215,0.632)	NA	NA	NA	NA	NA	NA	No	NA	NA	Yes	11.66	No	NA,NA	NA	NA
chr17:58413000	493756	INS	145	0.8371	0.6598	1	RNF43(0.00065215,0.632)	RNF43(0.00065215,0.632)	RNF43(0.00065215,0.632)	NA	NA	NA	NA	NA	enhancer	No	NA	NA	No	12.36	No	NA,NA	NA	NA
chr17:58423419	493757	DEL	73	0.8558	0.5573	1	HSF5(1.0,0.255)	NA	NA	NA	NA	NA	NA	NA	NA	No	ID=17-58423483-58423505-T;MOTIFS=T;STRUC=<TR1515614>	HGSVC,1KG-ONT	Yes	2.44	No	NA,NA	NA	NA
chr17:58547044	493758	INS	137	0.8641	0.5424	21	NA	NA	NA	NA	NA	NA	NA	NA	NA	No	NA	1KG-ONT	Yes	3.988	Yes	NA,NA	NA	NA
chr17:58600291	493759	DEL	999	0.8128	0.6722	5	TEX14(1.1578e-32,1.043)	TEX14(1.1578e-32,1.043)	NA	NA	NA	NA	NA	NA	NA	No	ID=17-58600559-58600574-A;MOTIFS=A;STRUC=<TR1515965>,ID=17-58601083-58601095-A;MOTIFS=A;STRUC=<TR1515966>	NA	Yes	3.122	Yes	NA,NA	NA	NA
chr17:58654719	493760	DEL	677	0.896	0.3634	3	TEX14(1.1578e-32,1.043)	TEX14(1.1578e-32,1.043)	NA	NA	NA	NA	NA	NA	NA	No	ID=17-58655031-58655049-T;MOTIFS=T;STRUC=<TR1516084>	NA	Yes	0.103	Yes	NA,NA	NA	NA
chr17:58679506	493761	DEL	106	0.8039	0.6931	1	TEX14(1.1578e-32,1.043)	TEX14(1.1578e-32,1.043)	NA	NA	NA	NA	NA	NA	enhancer	No	NA	NA	No	5.815	No	NA,NA	NA	NA
chr17:58683112	493762	INS	135	0.8078	0.686	1	TEX14(1.1578e-32,1.043)	TEX14(1.1578e-32,1.043)	NA	NA	NA	NA	NA	NA	NA	No	NA	NA	No	2.17	No	NA,NA	NA	NA
chr17:58726359	493763	INS	56	0.8936	0.365	13	RAD51C(3.0641e-13,1.139)	RAD51C(3.0641e-13,1.139)	RAD51C(3.0641e-13,1.139)	NA	NA	NA	NA	NA	NA	No	NA	HPRC,HGSVC,1KG-ONT	Yes	7.115	Yes	NA,NA	NA	NA
chr17:58726413	493764	INS	100	0.8636	0.5116	3	RAD51C(3.0641e-13,1.139)	RAD51C(3.0641e-13,1.139)	RAD51C(3.0641e-13,1.139)	NA	NA	NA	NA	NA	NA	No	ID=17-58726403-58726413-TA,17-58726417-58726544-ATATGTATATATGTGTATACGTATAGATGTATATAC,17-58726680-58726689-TG,17-58726688-58726698-TA;MOTIFS=TG,TA,ATATGTATATATGTGTATACGTATAGATGTATATAC;STRUC=<VC100221>	HPRC,HGSVC,1KG-ONT	Yes	2.387	Yes	NA,NA	NA	NA
chr17:58726417	493765	INS	72	0.833	0.6207	667	RAD51C(3.0641e-13,1.139)	RAD51C(3.0641e-13,1.139)	RAD51C(3.0641e-13,1.139)	NA	NA	NA	NA	NA	NA	No	ID=17-58726403-58726413-TA,17-58726417-58726544-ATATGTATATATGTGTATACGTATAGATGTATATAC,17-58726680-58726689-TG,17-58726688-58726698-TA;MOTIFS=TG,TA,ATATGTATATATGTGTATACGTATAGATGTATATAC;STRUC=<VC100221>	HPRC,HGSVC,1KG-ONT	Yes	2.387	Yes	NA,NA	NA	NA
chr17:58726417	493766	INS	108	0.8664	0.4798	154	RAD51C(3.0641e-13,1.139)	RAD51C(3.0641e-13,1.139)	RAD51C(3.0641e-13,1.139)	NA	NA	NA	NA	NA	NA	No	ID=17-58726403-58726413-TA,17-58726417-58726544-ATATGTATATATGTGTATACGTATAGATGTATATAC,17-58726680-58726689-TG,17-58726688-58726698-TA;MOTIFS=TG,TA,ATATGTATATATGTGTATACGTATAGATGTATATAC;STRUC=<VC100221>	HPRC,HGSVC,1KG-ONT	Yes	2.387	Yes	NA,NA	NA	NA
chr17:58726417	493767	INS	180	0.8604	0.4942	144	RAD51C(3.0641e-13,1.139)	RAD51C(3.0641e-13,1.139)	RAD51C(3.0641e-13,1.139)	NA	NA	NA	NA	NA	NA	No	ID=17-58726403-58726413-TA,17-58726417-58726544-ATATGTATATATGTGTATACGTATAGATGTATATAC,17-58726680-58726689-TG,17-58726688-58726698-TA;MOTIFS=TG,TA,ATATGTATATATGTGTATACGTATAGATGTATATAC;STRUC=<VC100221>	HPRC,HGSVC,1KG-ONT	Yes	2.387	Yes	NA,NA	NA	NA
chr17:58726417	493768	INS	216	0.827	0.636	364	RAD51C(3.0641e-13,1.139)	RAD51C(3.0641e-13,1.139)	RAD51C(3.0641e-13,1.139)	NA	NA	NA	NA	NA	NA	No	ID=17-58726403-58726413-TA,17-58726417-58726544-ATATGTATATATGTGTATACGTATAGATGTATATAC,17-58726680-58726689-TG,17-58726688-58726698-TA;MOTIFS=TG,TA,ATATGTATATATGTGTATACGTATAGATGTATATAC;STRUC=<VC100221>	HPRC,HGSVC,1KG-ONT	Yes	2.387	Yes	NA,NA	NA	NA
chr17:58726417	493769	INS	252	0.8371	0.5737	68	RAD51C(3.0641e-13,1.139)	RAD51C(3.0641e-13,1.139)	RAD51C(3.0641e-13,1.139)	NA	NA	NA	NA	NA	NA	No	ID=17-58726403-58726413-TA,17-58726417-58726544-ATATGTATATATGTGTATACGTATAGATGTATATAC,17-58726680-58726689-TG,17-58726688-58726698-TA;MOTIFS=TG,TA,ATATGTATATATGTGTATACGTATAGATGTATATAC;STRUC=<VC100221>	HPRC,HGSVC,1KG-ONT	Yes	2.387	Yes	NA,NA	NA	NA
chr17:58726417	493770	INS	288	0.8337	0.6115	25	RAD51C(3.0641e-13,1.139)	RAD51C(3.0641e-13,1.139)	RAD51C(3.0641e-13,1.139)	NA	NA	NA	NA	NA	NA	No	ID=17-58726403-58726413-TA,17-58726417-58726544-ATATGTATATATGTGTATACGTATAGATGTATATAC,17-58726680-58726689-TG,17-58726688-58726698-TA;MOTIFS=TG,TA,ATATGTATATATGTGTATACGTATAGATGTATATAC;STRUC=<VC100221>	HPRC,HGSVC,1KG-ONT	Yes	2.387	Yes	NA,NA	NA	NA
chr17:58726417	493771	INS	324	0.969	0.1499	2	RAD51C(3.0641e-13,1.139)	RAD51C(3.0641e-13,1.139)	RAD51C(3.0641e-13,1.139)	NA	NA	NA	NA	NA	NA	No	ID=17-58726403-58726413-TA,17-58726417-58726544-ATATGTATATATGTGTATACGTATAGATGTATATAC,17-58726680-58726689-TG,17-58726688-58726698-TA;MOTIFS=TG,TA,ATATGTATATATGTGTATACGTATAGATGTATATAC;STRUC=<VC100221>	HPRC,HGSVC,1KG-ONT	Yes	2.387	No	NA,NA	NA	NA
chr17:58726417	493772	INS	360	0.9431	0.2549	2	RAD51C(3.0641e-13,1.139)	RAD51C(3.0641e-13,1.139)	RAD51C(3.0641e-13,1.139)	NA	NA	NA	NA	NA	NA	No	ID=17-58726403-58726413-TA,17-58726417-58726544-ATATGTATATATGTGTATACGTATAGATGTATATAC,17-58726680-58726689-TG,17-58726688-58726698-TA;MOTIFS=TG,TA,ATATGTATATATGTGTATACGTATAGATGTATATAC;STRUC=<VC100221>	HPRC,HGSVC,1KG-ONT	Yes	2.387	No	NA,NA	NA	NA
chr17:58726417	493773	INS	74	0.8747	0.4901	14	RAD51C(3.0641e-13,1.139)	RAD51C(3.0641e-13,1.139)	RAD51C(3.0641e-13,1.139)	NA	NA	NA	NA	NA	NA	No	ID=17-58726403-58726413-TA,17-58726417-58726544-ATATGTATATATGTGTATACGTATAGATGTATATAC,17-58726680-58726689-TG,17-58726688-58726698-TA;MOTIFS=TG,TA,ATATGTATATATGTGTATACGTATAGATGTATATAC;STRUC=<VC100221>	HPRC,HGSVC,1KG-ONT	Yes	2.387	Yes	NA,NA	NA	NA
chr17:58726428	493774	INS	78	0.9126	0.3398	2	RAD51C(3.0641e-13,1.139)	RAD51C(3.0641e-13,1.139)	RAD51C(3.0641e-13,1.139)	NA	NA	NA	NA	NA	NA	No	ID=17-58726403-58726413-TA,17-58726417-58726544-ATATGTATATATGTGTATACGTATAGATGTATATAC,17-58726680-58726689-TG,17-58726688-58726698-TA;MOTIFS=TG,TA,ATATGTATATATGTGTATACGTATAGATGTATATAC;STRUC=<VC100221>	HPRC,HGSVC,1KG-ONT	Yes	2.387	No	NA,NA	NA	NA
chr17:58726454	493775	DEL	154	0.8305	0.621	119	RAD51C(3.0641e-13,1.139)	RAD51C(3.0641e-13,1.139)	RAD51C(3.0641e-13,1.139)	NA	NA	NA	NA	NA	NA	No	ID=17-58726403-58726413-TA,17-58726417-58726544-ATATGTATATATGTGTATACGTATAGATGTATATAC,17-58726680-58726689-TG,17-58726688-58726698-TA;MOTIFS=TG,TA,ATATGTATATATGTGTATACGTATAGATGTATATAC;STRUC=<VC100221>	HPRC,HGSVC,1KG-ONT	No	2.563	Yes	NA,NA	NA	NA
chr17:58726482	493776	INS	75	0.9018	0.5328	23	RAD51C(3.0641e-13,1.139)	RAD51C(3.0641e-13,1.139)	RAD51C(3.0641e-13,1.139)	NA	NA	NA	NA	NA	NA	No	ID=17-58726403-58726413-TA,17-58726417-58726544-ATATGTATATATGTGTATACGTATAGATGTATATAC,17-58726680-58726689-TG,17-58726688-58726698-TA;MOTIFS=TG,TA,ATATGTATATATGTGTATACGTATAGATGTATATAC;STRUC=<VC100221>	HPRC,HGSVC,1KG-ONT	Yes	0.692	Yes	NA,NA	NA	NA
chr17:58726576	493777	INS	196	0.8324	0.6286	14	RAD51C(3.0641e-13,1.139)	RAD51C(3.0641e-13,1.139)	RAD51C(3.0641e-13,1.139)	NA	NA	NA	NA	NA	NA	No	ID=17-58726403-58726413-TA,17-58726417-58726544-ATATGTATATATGTGTATACGTATAGATGTATATAC,17-58726680-58726689-TG,17-58726688-58726698-TA;MOTIFS=TG,TA,ATATGTATATATGTGTATACGTATAGATGTATATAC;STRUC=<VC100221>	HPRC,HGSVC,1KG-ONT	No	2.387	Yes	NA,NA	NA	NA
chr17:58726576	493778	INS	72	0.9166	0.3141	11	RAD51C(3.0641e-13,1.139)	RAD51C(3.0641e-13,1.139)	RAD51C(3.0641e-13,1.139)	NA	NA	NA	NA	NA	NA	No	ID=17-58726403-58726413-TA,17-58726417-58726544-ATATGTATATATGTGTATACGTATAGATGTATATAC,17-58726680-58726689-TG,17-58726688-58726698-TA;MOTIFS=TG,TA,ATATGTATATATGTGTATACGTATAGATGTATATAC;STRUC=<VC100221>	HPRC,HGSVC,1KG-ONT	No	2.387	Yes	NA,NA	NA	NA
chr17:58726581	493779	INS	144	0.8304	0.6247	35	RAD51C(3.0641e-13,1.139)	RAD51C(3.0641e-13,1.139)	RAD51C(3.0641e-13,1.139)	NA	NA	NA	NA	NA	NA	No	ID=17-58726403-58726413-TA,17-58726417-58726544-ATATGTATATATGTGTATACGTATAGATGTATATAC,17-58726680-58726689-TG,17-58726688-58726698-TA;MOTIFS=TG,TA,ATATGTATATATGTGTATACGTATAGATGTATATAC;STRUC=<VC100221>	HPRC,HGSVC,1KG-ONT	No	2.387	No	NA,NA	NA	NA
chr17:58729933	493780	DEL	226	0.8185	0.663	1	RAD51C(3.0641e-13,1.139)	RAD51C(3.0641e-13,1.139)	RAD51C(3.0641e-13,1.139)	NA	NA	NA	NA	NA	NA	No	NA	NA	No	3.082	No	NA,NA	NA	NA
chr17:58762961	493781	DEL	395	0.8384	0.6671	17	PPM1E(0.99391,0.478)	NA	NA	NA	NA	NA	NA	NA	NA	No	NA	HGSVC	No	3.207	Yes	NA,NA	NA	NA
chr17:58816741	493782	INS	767	0.8931	0.4359	2	PPM1E(0.99391,0.478)	NA	NA	NA	NA	NA	NA	NA	NA	No	NA	NA	Yes	0.692	No	NA,NA	NA	NA
chr17:58842562	493783	DEL	134	0.8532	0.6082	3	PPM1E(0.99391,0.478)	NA	NA	NA	NA	NA	NA	NA	NA	No	ID=17-58842664-58842673-GTG;MOTIFS=GTG;STRUC=<TR1516517>	NA	No	1.409	Yes	NA,NA	NA	NA
chr17:58868555	493784	INS	1509	0.9595	0.3488	1	PPM1E(0.99391,0.478)	NA	NA	NA	NA	NA	NA	NA	NA	No	NA	HPRC	No	3.188	No	NA,NA	NA	NA
chr17:58905024	493785	INS	611	0.9524	0.3153	13	PPM1E(0.99391,0.478)	NA	NA	NA	NA	NA	NA	NA	NA	No	NA	HPRC,1KG-ONT	No	2.538	Yes	NA,NA	NA	NA
chr17:58917096	493786	DEL	1596	0.8362	0.6025	1	PPM1E(0.99391,0.478)	NA	NA	NA	NA	NA	NA	NA	NA	No	ID=17-58917218-58917232-A;MOTIFS=A;STRUC=<TR1516656>	NA	No	10.66	No	NA,NA	NA	NA
chr17:59022425	493787	INS	355	0.8762	0.4552	1	TRIM37(1.4743e-15,0.789)	TRIM37(1.4743e-15,0.789)	NA	NA	NA	NA	NA	NA	NA	No	NA	NA	Yes	3.188	No	NA,NA	NA	NA
chr17:59067737	493789	DEL	114	0.9739	0.2462	10	TRIM37(1.4743e-15,0.789)	TRIM37(1.4743e-15,0.789)	NA	NA	NA	NA	NA	NA	NA	No	NA	HPRC,HGSVC,1KG-ONT	Yes	2.949	Yes	NA,NA	NA	NA
chr17:59123103	493790	INS	330	0.9304	0.2717	3	SKA2(0.0008041,1.576)	NA	NA	NA	NA	NA	NA	NA	NA	No	NA	NA	Yes	0.692	No	NA,NA	NA	NA
chr17:59179858	493791	DEL	1868	0.8036	0.6852	66	PRR11(1.6022e-07,0.955)	NA	NA	NA	NA	NA	NA	NA	NA	Yes	ID=17-59180127-59180148-T;MOTIFS=T;STRUC=<TR1517220>,ID=17-59180496-59180509-T,17-59180510-59180518-T,17-59180519-59180527-T;MOTIFS=T;STRUC=<VC100259>,ID=17-59180501-59180528-TTTTTTTTG;MOTIFS=TTTTTTTTG;STRUC=<TR1517221>,ID=17-59181016-59181025-TC;MOTIFS=TC;STRUC=<TR1517222>,ID=17-59181136-59181146-CCA;MOTIFS=CCA;STRUC=<TR1517223>,ID=17-59181567-59181585-GCTTCA;MOTIFS=GCTTCA;STRUC=<TR1517224>	HGSVC,1KG-ONT	Yes	0.111	Yes	NA,NA	NA	NA
chr17:59204791	493792	DEL	1337	0.8389	0.5941	3	PRR11(1.6022e-07,0.955)	NA	NA	NA	NA	NA	NA	NA	NA	Yes	ID=17-59205073-59205085-A;MOTIFS=A;STRUC=<TR1517279>,ID=17-59205697-59205712-A;MOTIFS=A;STRUC=<TR1517280>,ID=17-59205883-59205891-A;MOTIFS=A;STRUC=<TR1517281>,ID=17-59206050-59206060-A;MOTIFS=A;STRUC=<TR1517282>	NA	No	2.812	Yes	NA,NA	NA	NA
chr17:59210419	493793	INS	53	0.7999	0.6966	1	SMG8(8.6251e-08,0.726)	NA	NA	NA	SMG8(8.6251e-08,0.726)	NA	NA	NA	NA	No	NA	NA	No	10.99	No	NA,NA	NA	NA
chr17:59226691	493794	INS	328	0.9579	0.1864	7	GDPD1(7.703e-05,1.703)	NA	NA	NA	NA	NA	NA	NA	NA	No	ID=17-59226681-59226695-TG;MOTIFS=TG;STRUC=<TR1517332>	1KG-ONT	Yes	0.354	Yes	NA,NA	NA	NA
chr17:59255762	493795	INS	75	0.8561	0.5095	6	GDPD1(7.703e-05,1.703)	NA	NA	NA	NA	NA	NA	NA	NA	No	ID=17-59255743-59255763-A,17-59255762-59255785-AT,17-59255797-59255811-TA,17-59255815-59255827-TA,17-59255831-59255851-TA,17-59255857-59255875-TA,17-59255874-59255893-AC,17-59255892-59255904-AT,17-59255908-59255917-GTG,17-59255967-59255976-CAT;MOTIFS=A,TA,AT,AC,CAT,GTG;STRUC=<VC100264>	HPRC,HGSVC,1KG-ONT	No	0.118	No	NA,NA	NA	NA
chr17:59255763	493796	DEL	52	0.8593	0.4857	2	GDPD1(7.703e-05,1.703)	NA	NA	NA	NA	NA	NA	NA	NA	No	ID=17-59255743-59255763-A,17-59255762-59255785-AT,17-59255797-59255811-TA,17-59255815-59255827-TA,17-59255831-59255851-TA,17-59255857-59255875-TA,17-59255874-59255893-AC,17-59255892-59255904-AT,17-59255908-59255917-GTG,17-59255967-59255976-CAT;MOTIFS=A,TA,AT,AC,CAT,GTG;STRUC=<VC100264>	NA	Yes	1.848	Yes	NA,NA	NA	NA
chr17:59255771	493797	INS	60	0.8991	0.3954	3	GDPD1(7.703e-05,1.703)	NA	NA	NA	NA	NA	NA	NA	NA	No	ID=17-59255743-59255763-A,17-59255762-59255785-AT,17-59255797-59255811-TA,17-59255815-59255827-TA,17-59255831-59255851-TA,17-59255857-59255875-TA,17-59255874-59255893-AC,17-59255892-59255904-AT,17-59255908-59255917-GTG,17-59255967-59255976-CAT;MOTIFS=A,TA,AT,AC,CAT,GTG;STRUC=<VC100264>	HPRC,HGSVC	No	0.118	No	NA,NA	NA	NA
chr17:59255831	493798	INS	62	0.86	0.4935	41	GDPD1(7.703e-05,1.703)	NA	NA	NA	NA	NA	NA	NA	NA	No	ID=17-59255743-59255763-A,17-59255762-59255785-AT,17-59255797-59255811-TA,17-59255815-59255827-TA,17-59255831-59255851-TA,17-59255857-59255875-TA,17-59255874-59255893-AC,17-59255892-59255904-AT,17-59255908-59255917-GTG,17-59255967-59255976-CAT;MOTIFS=A,TA,AT,AC,CAT,GTG;STRUC=<VC100264>	HPRC,HGSVC	Yes	0.118	Yes	NA,NA	NA	NA
chr17:59255831	493799	INS	92	0.8327	0.6416	7	GDPD1(7.703e-05,1.703)	NA	NA	NA	NA	NA	NA	NA	NA	No	ID=17-59255743-59255763-A,17-59255762-59255785-AT,17-59255797-59255811-TA,17-59255815-59255827-TA,17-59255831-59255851-TA,17-59255857-59255875-TA,17-59255874-59255893-AC,17-59255892-59255904-AT,17-59255908-59255917-GTG,17-59255967-59255976-CAT;MOTIFS=A,TA,AT,AC,CAT,GTG;STRUC=<VC100264>	HPRC,HGSVC,1KG-ONT	No	0.118	No	NA,NA	NA	NA
chr17:59255835	493800	INS	87	0.8219	0.6497	28	GDPD1(7.703e-05,1.703)	NA	NA	NA	NA	NA	NA	NA	NA	No	ID=17-59255743-59255763-A,17-59255762-59255785-AT,17-59255797-59255811-TA,17-59255815-59255827-TA,17-59255831-59255851-TA,17-59255857-59255875-TA,17-59255874-59255893-AC,17-59255892-59255904-AT,17-59255908-59255917-GTG,17-59255967-59255976-CAT;MOTIFS=A,TA,AT,AC,CAT,GTG;STRUC=<VC100264>	HPRC,HGSVC,1KG-ONT	No	0.118	Yes	NA,NA	NA	NA
chr17:59255863	493802	INS	68	0.8811	0.4535	6	GDPD1(7.703e-05,1.703)	NA	NA	NA	NA	NA	NA	NA	NA	No	ID=17-59255743-59255763-A,17-59255762-59255785-AT,17-59255797-59255811-TA,17-59255815-59255827-TA,17-59255831-59255851-TA,17-59255857-59255875-TA,17-59255874-59255893-AC,17-59255892-59255904-AT,17-59255908-59255917-GTG,17-59255967-59255976-CAT;MOTIFS=A,TA,AT,AC,CAT,GTG;STRUC=<VC100264>	HPRC,HGSVC	Yes	0.118	Yes	NA,NA	NA	NA
chr17:59255863	493803	INS	72	0.8651	0.4747	25	GDPD1(7.703e-05,1.703)	NA	NA	NA	NA	NA	NA	NA	NA	No	ID=17-59255743-59255763-A,17-59255762-59255785-AT,17-59255797-59255811-TA,17-59255815-59255827-TA,17-59255831-59255851-TA,17-59255857-59255875-TA,17-59255874-59255893-AC,17-59255892-59255904-AT,17-59255908-59255917-GTG,17-59255967-59255976-CAT;MOTIFS=A,TA,AT,AC,CAT,GTG;STRUC=<VC100264>	HPRC,HGSVC,1KG-ONT	Yes	0.118	Yes	NA,NA	NA	NA
chr17:59255863	493801	INS	90	0.8255	0.6701	21	GDPD1(7.703e-05,1.703)	NA	NA	NA	NA	NA	NA	NA	NA	No	ID=17-59255743-59255763-A,17-59255762-59255785-AT,17-59255797-59255811-TA,17-59255815-59255827-TA,17-59255831-59255851-TA,17-59255857-59255875-TA,17-59255874-59255893-AC,17-59255892-59255904-AT,17-59255908-59255917-GTG,17-59255967-59255976-CAT;MOTIFS=A,TA,AT,AC,CAT,GTG;STRUC=<VC100264>	HPRC,HGSVC,1KG-ONT	No	0.118	Yes	NA,NA	NA	NA
chr17:59255877	493804	INS	50	0.8641	0.6519	18	GDPD1(7.703e-05,1.703)	NA	NA	NA	NA	NA	NA	NA	NA	No	ID=17-59255743-59255763-A,17-59255762-59255785-AT,17-59255797-59255811-TA,17-59255815-59255827-TA,17-59255831-59255851-TA,17-59255857-59255875-TA,17-59255874-59255893-AC,17-59255892-59255904-AT,17-59255908-59255917-GTG,17-59255967-59255976-CAT;MOTIFS=A,TA,AT,AC,CAT,GTG;STRUC=<VC100264>	HPRC,HGSVC	Yes	0.118	Yes	NA,NA	NA	NA
chr17:59259304	493805	DEL	828	0.8304	0.6868	1	GDPD1(7.703e-05,1.703)	NA	NA	NA	NA	NA	NA	NA	NA	No	ID=17-59259566-59259591-A;MOTIFS=A;STRUC=<TR1517410>,ID=17-59259738-59259753-A;MOTIFS=A;STRUC=<TR1517411>,ID=17-59260060-59260100-A;MOTIFS=A;STRUC=<TR1517412>	NA	Yes	3.472	No	NA,NA	NA	NA
chr17:59276254	493806	INS	346	0.8629	0.4857	1	NA	NA	NA	NA	NA	NA	NA	NA	NA	No	NA	NA	Yes	7.038	No	NA,NA	NA	NA
chr17:59286555	493807	DEL	1790	0.898	0.3946	70	NA	NA	NA	NA	NA	NA	NA	NA	enhancer	No	ID=17-59286543-59286570-T,17-59287202-59287214-GAAA,17-59287289-59287298-TGA,17-59288146-59288158-T,17-59288237-59288246-A,17-59288296-59288326-AC,17-59288326-59288346-AT,17-59288345-59288360-T;MOTIFS=TGA,A,AT,AC,GAAA,T;STRUC=<VC100271>	HPRC,HGSVC,1KG-ONT	No	5.343	Yes	NA,NA	NA	NA
chr17:59305030	493808	DEL	103	0.8434	0.608	284	NA	NA	NA	NA	NA	NA	NA	NA	NA	No	NA	HPRC,HGSVC,1KG-ONT	Yes	1.698	Yes	NA,NA	NA	NA
chr17:59306829	493809	INS	343	0.8544	0.5446	1	NA	NA	NA	NA	NA	NA	NA	NA	NA	No	NA	NA	Yes	0.44	No	NA,NA	NA	NA
chr17:59307921	493810	DEL	413	0.8373	0.5728	5	NA	NA	NA	NA	NA	NA	NA	NA	NA	No	ID=17-59308028-59308042-A;MOTIFS=A;STRUC=<TR1517533>,ID=17-59308076-59308084-A;MOTIFS=A;STRUC=(A)n	NA	Yes	0.1	No	NA,NA	NA	NA
chr17:59355168	493811	INS	330	0.8447	0.5915	7	YPEL2(0.99508,0.372)	NA	NA	NA	NA	NA	NA	NA	enhancer	No	NA	NA	Yes	8.829	No	NA,NA	NA	NA
chr17:59369022	493812	DEL	59	0.8474	0.6041	3	YPEL2(0.99508,0.372)	NA	NA	NA	NA	NA	NA	NA	NA	No	NA	NA	Yes	6.594	No	NA,NA	NA	NA
chr17:59394238	493813	INS	194	0.8345	0.6525	1	YPEL2(0.99508,0.372)	NA	NA	NA	NA	NA	NA	NA	NA	No	NA	NA	No	0.056	No	NA,NA	NA	NA
chr17:59394547	493814	DEL	116	0.8389	0.6642	3	YPEL2(0.99508,0.372)	NA	NA	NA	NA	NA	NA	NA	NA	No	NA	1KG-ONT	No	0.101	Yes	NA,NA	NA	NA
chr17:59405395	493815	DEL	98	0.9253	0.3061	5	NA	NA	NA	NA	NA	NA	NA	NA	NA	No	ID=17-59405426-59405457-TA;MOTIFS=TA;STRUC=<TR1517719>,ID=17-59405456-59405486-T;MOTIFS=T;STRUC=(T)n	NA	Yes	4.206	Yes	NA,NA	NA	NA
chr17:59418967	493817	INS	326	0.9708	0.1508	4	NA	NA	NA	NA	NA	NA	NA	NA	open_chromatin_region	No	NA	HGSVC	Yes	7.416	Yes	NA,NA	NA	NA
chr17:59418967	493818	INS	355	0.8661	0.5212	3	NA	NA	NA	NA	NA	NA	NA	NA	open_chromatin_region	No	NA	HGSVC	Yes	7.416	No	NA,NA	NA	NA
chr17:59432931	493819	INS	344	0.9043	0.3619	1	NA	NA	NA	NA	NA	NA	NA	NA	NA	No	NA	NA	Yes	6.475	No	NA,NA	NA	NA
chr17:59499916	493820	DEL	193	0.8555	0.5367	261	NA	NA	NA	NA	NA	NA	NA	NA	NA	No	NA	HPRC,HGSVC,1KG-ONT	No	0.038	Yes	NA,NA	NA	NA
chr17:59500450	493821	DEL	50	0.8563	0.5429	120	NA	NA	NA	NA	NA	NA	NA	NA	NA	No	ID=17-59500475-59500484-G;MOTIFS=G;STRUC=(G)n	HPRC,HGSVC,1KG-ONT	Yes	0.16	Yes	NA,NA	NA	NA
chr17:59520336	493822	INS	2769	0.8354	0.6082	1	NA	NA	NA	NA	NA	NA	NA	NA	NA	No	NA	NA	No	5.961	No	NA,NA	NA	NA
chr17:59551580	493823	INS	592	0.8458	0.555	42	NA	NA	NA	NA	NA	NA	NA	NA	NA	No	ID=17-59551532-59551547-TTTG,17-59551611-59551631-A;MOTIFS=TTTG,A;STRUC=<VC100310>	HPRC,HGSVC,1KG-ONT	Yes	2.17	Yes	NA,NA	NA	NA
chr17:59551580	493824	INS	580	0.9728	0.0994	1040	NA	NA	NA	NA	NA	NA	NA	NA	NA	No	ID=17-59551532-59551547-TTTG,17-59551611-59551631-A;MOTIFS=TTTG,A;STRUC=<VC100310>	HPRC,HGSVC,1KG-ONT	Yes	2.17	Yes	NA,NA	NA	NA
chr17:59552655	493825	INS	109	0.8645	0.4957	149	NA	NA	NA	NA	NA	NA	NA	NA	NA	No	NA	HPRC,HGSVC,1KG-ONT	Yes	2.17	Yes	NA,NA	NA	NA
chr17:59552764	493827	INS	115	0.8506	0.5395	1	NA	NA	NA	NA	NA	NA	NA	NA	NA	No	NA	HPRC,HGSVC,1KG-ONT	Yes	5.756	No	NA,NA	NA	NA
chr17:59569699	493839	INS	124	0.9292	0.2768	1	DHX40(0.27695,0.569)	NA	NA	NA	NA	NA	NA	NA	NA	No	ID=17-59569698-59569710-AT;MOTIFS=AT;STRUC=<TR1518076>,ID=17-59569711-59569725-TA,17-59569726-59569737-AT,17-59569749-59569758-T;MOTIFS=T,TA,AT;STRUC=<VC100312>	NA	Yes	0.354	No	NA,NA	NA	NA
chr17:59569699	493838	INS	164	0.8656	0.5146	2	DHX40(0.27695,0.569)	NA	NA	NA	NA	NA	NA	NA	NA	No	ID=17-59569698-59569710-AT;MOTIFS=AT;STRUC=<TR1518076>,ID=17-59569711-59569725-TA,17-59569726-59569737-AT,17-59569749-59569758-T;MOTIFS=T,TA,AT;STRUC=<VC100312>	HPRC,HGSVC,1KG-ONT	Yes	0.354	Yes	NA,NA	NA	NA
chr17:59569699	493837	INS	113	0.8643	0.5354	3	DHX40(0.27695,0.569)	NA	NA	NA	NA	NA	NA	NA	NA	No	ID=17-59569698-59569710-AT;MOTIFS=AT;STRUC=<TR1518076>,ID=17-59569711-59569725-TA,17-59569726-59569737-AT,17-59569749-59569758-T;MOTIFS=T,TA,AT;STRUC=<VC100312>	NA	Yes	0.354	No	NA,NA	NA	NA
chr17:59569699	493836	INS	185	0.8231	0.6421	1	DHX40(0.27695,0.569)	NA	NA	NA	NA	NA	NA	NA	NA	No	ID=17-59569698-59569710-AT;MOTIFS=AT;STRUC=<TR1518076>,ID=17-59569711-59569725-TA,17-59569726-59569737-AT,17-59569749-59569758-T;MOTIFS=T,TA,AT;STRUC=<VC100312>	HPRC,HGSVC,1KG-ONT	Yes	0.354	No	NA,NA	NA	NA
chr17:59569699	493835	INS	232	0.8655	0.5211	12	DHX40(0.27695,0.569)	NA	NA	NA	NA	NA	NA	NA	NA	No	ID=17-59569698-59569710-AT;MOTIFS=AT;STRUC=<TR1518076>,ID=17-59569711-59569725-TA,17-59569726-59569737-AT,17-59569749-59569758-T;MOTIFS=T,TA,AT;STRUC=<VC100312>	HPRC,HGSVC,1KG-ONT	Yes	0.354	No	NA,NA	NA	NA
chr17:59569699	493834	INS	259	0.8479	0.5546	4	DHX40(0.27695,0.569)	NA	NA	NA	NA	NA	NA	NA	NA	No	ID=17-59569698-59569710-AT;MOTIFS=AT;STRUC=<TR1518076>,ID=17-59569711-59569725-TA,17-59569726-59569737-AT,17-59569749-59569758-T;MOTIFS=T,TA,AT;STRUC=<VC100312>	HPRC,HGSVC,1KG-ONT	Yes	0.354	No	NA,NA	NA	NA
chr17:59569699	493832	INS	163	0.8379	0.5851	3	DHX40(0.27695,0.569)	NA	NA	NA	NA	NA	NA	NA	NA	No	ID=17-59569698-59569710-AT;MOTIFS=AT;STRUC=<TR1518076>,ID=17-59569711-59569725-TA,17-59569726-59569737-AT,17-59569749-59569758-T;MOTIFS=T,TA,AT;STRUC=<VC100312>	HPRC,HGSVC,1KG-ONT	Yes	0.354	No	NA,NA	NA	NA
chr17:59569699	493828	INS	242	0.8331	0.5777	5	DHX40(0.27695,0.569)	NA	NA	NA	NA	NA	NA	NA	NA	No	ID=17-59569698-59569710-AT;MOTIFS=AT;STRUC=<TR1518076>,ID=17-59569711-59569725-TA,17-59569726-59569737-AT,17-59569749-59569758-T;MOTIFS=T,TA,AT;STRUC=<VC100312>	HPRC,HGSVC,1KG-ONT	Yes	0.354	No	NA,NA	NA	NA
chr17:59569699	493829	INS	213	0.8572	0.5475	54	DHX40(0.27695,0.569)	NA	NA	NA	NA	NA	NA	NA	NA	No	ID=17-59569698-59569710-AT;MOTIFS=AT;STRUC=<TR1518076>,ID=17-59569711-59569725-TA,17-59569726-59569737-AT,17-59569749-59569758-T;MOTIFS=T,TA,AT;STRUC=<VC100312>	HPRC,HGSVC,1KG-ONT	Yes	0.354	No	NA,NA	NA	NA
chr17:59569699	493830	INS	142	0.8971	0.3962	9	DHX40(0.27695,0.569)	NA	NA	NA	NA	NA	NA	NA	NA	No	ID=17-59569698-59569710-AT;MOTIFS=AT;STRUC=<TR1518076>,ID=17-59569711-59569725-TA,17-59569726-59569737-AT,17-59569749-59569758-T;MOTIFS=T,TA,AT;STRUC=<VC100312>	HPRC,1KG-ONT	Yes	0.354	No	NA,NA	NA	NA
chr17:59569699	493831	INS	348	0.8327	0.6526	2	DHX40(0.27695,0.569)	NA	NA	NA	NA	NA	NA	NA	NA	No	ID=17-59569698-59569710-AT;MOTIFS=AT;STRUC=<TR1518076>,ID=17-59569711-59569725-TA,17-59569726-59569737-AT,17-59569749-59569758-T;MOTIFS=T,TA,AT;STRUC=<VC100312>	NA	Yes	0.354	No	NA,NA	NA	NA
chr17:59569699	493833	INS	154	0.8475	0.6128	4	DHX40(0.27695,0.569)	NA	NA	NA	NA	NA	NA	NA	NA	No	ID=17-59569698-59569710-AT;MOTIFS=AT;STRUC=<TR1518076>,ID=17-59569711-59569725-TA,17-59569726-59569737-AT,17-59569749-59569758-T;MOTIFS=T,TA,AT;STRUC=<VC100312>	HPRC,HGSVC,1KG-ONT	Yes	0.354	No	NA,NA	NA	NA
chr17:59569700	493840	INS	100	0.8528	0.5485	10	DHX40(0.27695,0.569)	NA	NA	NA	NA	NA	NA	NA	NA	No	ID=17-59569698-59569710-AT;MOTIFS=AT;STRUC=<TR1518076>,ID=17-59569711-59569725-TA,17-59569726-59569737-AT,17-59569749-59569758-T;MOTIFS=T,TA,AT;STRUC=<VC100312>	NA	Yes	0.354	Yes	NA,NA	NA	NA
chr17:59569700	493841	INS	189	0.8844	0.4136	8	DHX40(0.27695,0.569)	NA	NA	NA	NA	NA	NA	NA	NA	No	ID=17-59569698-59569710-AT;MOTIFS=AT;STRUC=<TR1518076>,ID=17-59569711-59569725-TA,17-59569726-59569737-AT,17-59569749-59569758-T;MOTIFS=T,TA,AT;STRUC=<VC100312>	HPRC,HGSVC,1KG-ONT	Yes	0.354	Yes	NA,NA	NA	NA
chr17:59569700	493842	INS	207	0.908	0.327	83	DHX40(0.27695,0.569)	NA	NA	NA	NA	NA	NA	NA	NA	No	ID=17-59569698-59569710-AT;MOTIFS=AT;STRUC=<TR1518076>,ID=17-59569711-59569725-TA,17-59569726-59569737-AT,17-59569749-59569758-T;MOTIFS=T,TA,AT;STRUC=<VC100312>	HPRC,HGSVC,1KG-ONT	Yes	0.354	Yes	NA,NA	NA	NA
chr17:59569700	493843	INS	255	0.907	0.4002	11	DHX40(0.27695,0.569)	NA	NA	NA	NA	NA	NA	NA	NA	No	ID=17-59569698-59569710-AT;MOTIFS=AT;STRUC=<TR1518076>,ID=17-59569711-59569725-TA,17-59569726-59569737-AT,17-59569749-59569758-T;MOTIFS=T,TA,AT;STRUC=<VC100312>	HPRC,HGSVC,1KG-ONT	Yes	0.354	Yes	NA,NA	NA	NA
chr17:59570186	493844	INS	54	0.905	0.4088	2	DHX40(0.27695,0.569)	NA	NA	NA	NA	NA	NA	NA	NA	No	ID=17-59570177-59570186-AT;MOTIFS=AT;STRUC=<TR1518078>	HPRC	No	0.354	No	NA,NA	NA	NA
chr17:59612547	493845	INS	856	0.9259	0.5437	1	NA	NA	NA	NA	NA	NA	NA	NA	NA	No	NA	HPRC	No	2.153	No	NA,NA	NA	NA
chr17:59618733	493846	INS	61	0.8515	0.5453	3	NA	NA	NA	NA	NA	NA	NA	NA	enhancer	No	NA	NA	Yes	10.89	Yes	NA,NA	NA	NA
chr17:59635098	493847	DEL	90	0.9769	0.0984	15	CLTC(1.0,0.104)	CLTC(1.0,0.104)	NA	NA	NA	NA	NA	NA	enhancer	No	NA	HGSVC	Yes	10.81	Yes	NA,NA	NA	NA
chr17:59641075	493848	DEL	482	0.9771	0.1943	1	CLTC(1.0,0.104)	CLTC(1.0,0.104)	NA	NA	NA	NA	NA	NA	NA	No	ID=17-59641117-59641128-A;MOTIFS=A;STRUC=<TR1518206>	HPRC	No	0.16	No	NA,NA	NA	NA
chr17:59654408	493849	DEL	303	0.9248	0.3215	2	CLTC(1.0,0.104)	CLTC(1.0,0.104)	NA	NA	NA	NA	NA	NA	NA	No	NA	HPRC	Yes	1.925	Yes	NA,NA	NA	NA
chr17:59698205	493850	DEL	76	0.8492	0.5391	1	PTRH2(0.0011805,1.322)	PTRH2(0.0011805,1.322)	NA	NA	NA	NA	NA	NA	NA	No	NA	NA	Yes	6.332	No	NA,NA	NA	NA
chr17:59720701	493851	DEL	372	0.8527	0.5158	4	VMP1(1.0,0.192)	NA	NA	NA	NA	NA	NA	NA	NA	No	ID=17-59720973-59720985-A;MOTIFS=A;STRUC=<TR1518333>	NA	Yes	0.173	Yes	NA,NA	NA	NA
chr17:59726529	493852	DEL	840	0.8493	0.5605	4	VMP1(1.0,0.192)	NA	NA	NA	NA	NA	NA	NA	NA	No	ID=17-59727131-59727140-T;MOTIFS=T;STRUC=<TR1518347>,ID=17-59727141-59727150-T;MOTIFS=T;STRUC=<TR1518348>	NA	No	4.218	Yes	NA,NA	NA	NA
chr17:59792854	493853	DEL	969	0.8985	0.3649	369	VMP1(1.0,0.192)	NA	NA	NA	NA	NA	NA	NA	NA	No	ID=17-59792850-59792856-A,17-59792854-59792878-AAT,17-59792876-59792893-ATT,17-59793020-59793030-T,17-59793187-59793197-T,17-59793612-59793625-TG,17-59793624-59793639-TTTA;MOTIFS=A,ATT,TG,TTTA,AAT,T;STRUC=<VC100343>	HPRC,HGSVC,1KG-ONT	No	0.128	Yes	NA,NA	NA	NA
chr17:59815259	493854	INS	330	0.9351	0.232	4	VMP1(1.0,0.192)	NA	NA	NA	NA	NA	NA	NA	NA	No	NA	NA	Yes	4.985	Yes	NA,NA	NA	NA
chr17:59816622	493855	DEL	142	0.8259	0.6728	1	VMP1(1.0,0.192)	NA	NA	NA	NA	NA	NA	NA	NA	No	NA	NA	Yes	0.06	No	NA,NA	NA	NA
chr17:59818474	493856	INS	313	0.9489	0.2072	4	VMP1(1.0,0.192)	NA	NA	NA	NA	NA	NA	NA	NA	No	NA	NA	Yes	0.692	Yes	NA,NA	NA	NA
chr17:59824498	493857	DEL	300	0.8884	0.3869	1	VMP1(1.0,0.192)	NA	NA	NA	NA	NA	NA	NA	NA	No	ID=17-59824571-59824589-A;MOTIFS=A;STRUC=<TR1518553>	NA	No	0.201	No	NA,NA	NA	NA
chr17:59834821	493858	DEL	136	0.8527	0.5191	1	VMP1(1.0,0.192)	NA	NA	NA	NA	NA	NA	NA	NA	No	NA	NA	No	0.047	No	NA,NA	NA	NA
chr17:59842880	493859	DEL	475	0.8648	0.5112	108	NA	NA	NA	NA	NA	NA	NA	NA	NA	No	ID=17-59842996-59843006-CCA;MOTIFS=CCA;STRUC=<TR1518596>	HPRC,HGSVC,1KG-ONT	No	2.63	Yes	NA,NA	NA	NA
chr17:59852830	493860	INS	64	0.8515	0.5405	1	NA	NA	NA	NA	NA	NA	NA	NA	enhancer	No	NA	NA	No	3.322	No	NA,NA	NA	NA
chr17:59868698	493861	DEL	639	0.8442	0.569	4	TUBD1(7.9851e-09,0.95)	NA	NA	NA	NA	NA	NA	NA	NA	No	ID=17-59868838-59868864-AAAT;MOTIFS=AAAT;STRUC=<TR1518656>,ID=17-59869017-59869036-AAAAC;MOTIFS=AAAAC;STRUC=<TR1518657>,ID=17-59869101-59869113-AT;MOTIFS=AT;STRUC=<TR1518658>	HGSVC,1KG-ONT	No	0.095	No	NA,NA	NA	NA
chr17:59876654	493862	INS	322	0.9575	0.1992	1	TUBD1(7.9851e-09,0.95)	NA	NA	NA	NA	NA	NA	NA	NA	No	NA	NA	No	2.941	No	NA,NA	NA	NA
chr17:59900175	493863	INS	57	0.8786	0.5065	1	RPS6KB1(0.99926,0.387)	NA	NA	NA	NA	NA	NA	NA	NA	No	ID=17-59900171-59900231-AC;MOTIFS=AC;STRUC=<TR1518732>	1KG-ONT	No	2.941	No	NA,NA	NA	NA
chr17:59970709	493864	DEL	202	0.9063	0.3554	1	NA	NA	NA	NA	NA	NA	NA	NA	NA	Yes	ID=17-59970799-59970819-TTTG;MOTIFS=TTTG;STRUC=<TR1518897>	NA	No	0.134	No	NA,NA	NA	NA
chr17:59971236	493865	INS	325	0.9547	0.1985	52	NA	NA	NA	NA	NA	NA	NA	NA	NA	Yes	NA	HPRC,HGSVC,1KG-ONT	Yes	2.133	Yes	NA,NA	NA	NA
chr17:59971994	493866	DEL	90	0.8416	0.5829	2	NA	NA	NA	NA	NA	NA	NA	NA	NA	Yes	NA	NA	Yes	2.045	Yes	NA,NA	NA	NA
chr17:59982759	493867	INS	832	0.8237	0.6987	1	NA	NA	NA	NA	NA	NA	NA	NA	NA	Yes	NA	NA	Yes	0.002	No	NA,NA	NA	NA
chr17:60042337	493868	DEL	289	0.8079	0.6892	9	NA	NA	NA	NA	NA	NA	NA	NA	NA	No	ID=17-60042315-60042324-AGC,17-60042366-60042564-GGCTGTGAGGCACTGTCAGCATCCTCGCGTCCTGTGC,17-60042565-60042698-GTCAGCATCCTCGCGTCCTGTGCGGCTGTGAGGCACT,17-60042773-60042919-GGCTGTGAGGCACCGTCAGCATCCTCGCGTCCTGTGTGGCTGTGAGGCACCGTCAGCATCCTCGGTCCTGTGC;MOTIFS=GGCTGTGAGGCACCGTCAGCATCCTCGCGTCCTGTGTGGCTGTGAGGCACCGTCAGCATCCTCGGTCCTGTGC,AGC,GTCAGCATCCTCGCGTCCTGTGCGGCTGTGAGGCACT,GGCTGTGAGGCACTGTCAGCATCCTCGCGTCCTGTGC;STRUC=<VC100371>	HPRC,HGSVC,1KG-ONT	No	0.022	Yes	NA,NA	NA	NA
chr17:60042339	493869	DEL	407	0.8966	0.3733	42	NA	NA	NA	NA	NA	NA	NA	NA	NA	No	ID=17-60042315-60042324-AGC,17-60042366-60042564-GGCTGTGAGGCACTGTCAGCATCCTCGCGTCCTGTGC,17-60042565-60042698-GTCAGCATCCTCGCGTCCTGTGCGGCTGTGAGGCACT,17-60042773-60042919-GGCTGTGAGGCACCGTCAGCATCCTCGCGTCCTGTGTGGCTGTGAGGCACCGTCAGCATCCTCGGTCCTGTGC;MOTIFS=GGCTGTGAGGCACCGTCAGCATCCTCGCGTCCTGTGTGGCTGTGAGGCACCGTCAGCATCCTCGGTCCTGTGC,AGC,GTCAGCATCCTCGCGTCCTGTGCGGCTGTGAGGCACT,GGCTGTGAGGCACTGTCAGCATCCTCGCGTCCTGTGC;STRUC=<VC100371>	HPRC,HGSVC,1KG-ONT	No	0.057	No	NA,NA	NA	NA
chr17:60042365	493870	INS	147	0.8606	0.4856	187	NA	NA	NA	NA	NA	NA	NA	NA	NA	No	ID=17-60042315-60042324-AGC,17-60042366-60042564-GGCTGTGAGGCACTGTCAGCATCCTCGCGTCCTGTGC,17-60042565-60042698-GTCAGCATCCTCGCGTCCTGTGCGGCTGTGAGGCACT,17-60042773-60042919-GGCTGTGAGGCACCGTCAGCATCCTCGCGTCCTGTGTGGCTGTGAGGCACCGTCAGCATCCTCGGTCCTGTGC;MOTIFS=GGCTGTGAGGCACCGTCAGCATCCTCGCGTCCTGTGTGGCTGTGAGGCACCGTCAGCATCCTCGGTCCTGTGC,AGC,GTCAGCATCCTCGCGTCCTGTGCGGCTGTGAGGCACT,GGCTGTGAGGCACTGTCAGCATCCTCGCGTCCTGTGC;STRUC=<VC100371>	HPRC,HGSVC,1KG-ONT	No	0.159	Yes	NA,NA	NA	NA
chr17:60042366	493871	DEL	74	0.8879	0.4835	192	NA	NA	NA	NA	NA	NA	NA	NA	NA	No	ID=17-60042315-60042324-AGC,17-60042366-60042564-GGCTGTGAGGCACTGTCAGCATCCTCGCGTCCTGTGC,17-60042565-60042698-GTCAGCATCCTCGCGTCCTGTGCGGCTGTGAGGCACT,17-60042773-60042919-GGCTGTGAGGCACCGTCAGCATCCTCGCGTCCTGTGTGGCTGTGAGGCACCGTCAGCATCCTCGGTCCTGTGC;MOTIFS=GGCTGTGAGGCACCGTCAGCATCCTCGCGTCCTGTGTGGCTGTGAGGCACCGTCAGCATCCTCGGTCCTGTGC,AGC,GTCAGCATCCTCGCGTCCTGTGCGGCTGTGAGGCACT,GGCTGTGAGGCACTGTCAGCATCCTCGCGTCCTGTGC;STRUC=<VC100371>	HPRC,HGSVC,1KG-ONT	No	0.24	Yes	NA,NA	NA	NA
chr17:60042366	493872	DEL	111	0.8686	0.4728	371	NA	NA	NA	NA	NA	NA	NA	NA	NA	No	ID=17-60042315-60042324-AGC,17-60042366-60042564-GGCTGTGAGGCACTGTCAGCATCCTCGCGTCCTGTGC,17-60042565-60042698-GTCAGCATCCTCGCGTCCTGTGCGGCTGTGAGGCACT,17-60042773-60042919-GGCTGTGAGGCACCGTCAGCATCCTCGCGTCCTGTGTGGCTGTGAGGCACCGTCAGCATCCTCGGTCCTGTGC;MOTIFS=GGCTGTGAGGCACCGTCAGCATCCTCGCGTCCTGTGTGGCTGTGAGGCACCGTCAGCATCCTCGGTCCTGTGC,AGC,GTCAGCATCCTCGCGTCCTGTGCGGCTGTGAGGCACT,GGCTGTGAGGCACTGTCAGCATCCTCGCGTCCTGTGC;STRUC=<VC100371>	HPRC,HGSVC,1KG-ONT	No	0.047	Yes	NA,NA	NA	NA
chr17:60042366	493873	DEL	148	0.8548	0.5518	93	NA	NA	NA	NA	NA	NA	NA	NA	NA	No	ID=17-60042315-60042324-AGC,17-60042366-60042564-GGCTGTGAGGCACTGTCAGCATCCTCGCGTCCTGTGC,17-60042565-60042698-GTCAGCATCCTCGCGTCCTGTGCGGCTGTGAGGCACT,17-60042773-60042919-GGCTGTGAGGCACCGTCAGCATCCTCGCGTCCTGTGTGGCTGTGAGGCACCGTCAGCATCCTCGGTCCTGTGC;MOTIFS=GGCTGTGAGGCACCGTCAGCATCCTCGCGTCCTGTGTGGCTGTGAGGCACCGTCAGCATCCTCGGTCCTGTGC,AGC,GTCAGCATCCTCGCGTCCTGTGCGGCTGTGAGGCACT,GGCTGTGAGGCACTGTCAGCATCCTCGCGTCCTGTGC;STRUC=<VC100371>	HPRC,HGSVC,1KG-ONT	No	0.031	Yes	NA,NA	NA	NA
chr17:60042366	493874	DEL	222	0.8429	0.5786	151	NA	NA	NA	NA	NA	NA	NA	NA	NA	No	ID=17-60042315-60042324-AGC,17-60042366-60042564-GGCTGTGAGGCACTGTCAGCATCCTCGCGTCCTGTGC,17-60042565-60042698-GTCAGCATCCTCGCGTCCTGTGCGGCTGTGAGGCACT,17-60042773-60042919-GGCTGTGAGGCACCGTCAGCATCCTCGCGTCCTGTGTGGCTGTGAGGCACCGTCAGCATCCTCGGTCCTGTGC;MOTIFS=GGCTGTGAGGCACCGTCAGCATCCTCGCGTCCTGTGTGGCTGTGAGGCACCGTCAGCATCCTCGGTCCTGTGC,AGC,GTCAGCATCCTCGCGTCCTGTGCGGCTGTGAGGCACT,GGCTGTGAGGCACTGTCAGCATCCTCGCGTCCTGTGC;STRUC=<VC100371>	HPRC,HGSVC,1KG-ONT	No	0.032	Yes	NA,NA	NA	NA
chr17:60042394	493875	DEL	443	0.843	0.605	84	NA	NA	NA	NA	NA	NA	NA	NA	NA	No	ID=17-60042315-60042324-AGC,17-60042366-60042564-GGCTGTGAGGCACTGTCAGCATCCTCGCGTCCTGTGC,17-60042565-60042698-GTCAGCATCCTCGCGTCCTGTGCGGCTGTGAGGCACT,17-60042773-60042919-GGCTGTGAGGCACCGTCAGCATCCTCGCGTCCTGTGTGGCTGTGAGGCACCGTCAGCATCCTCGGTCCTGTGC;MOTIFS=GGCTGTGAGGCACCGTCAGCATCCTCGCGTCCTGTGTGGCTGTGAGGCACCGTCAGCATCCTCGGTCCTGTGC,AGC,GTCAGCATCCTCGCGTCCTGTGCGGCTGTGAGGCACT,GGCTGTGAGGCACTGTCAGCATCCTCGCGTCCTGTGC;STRUC=<VC100371>	HPRC,HGSVC,1KG-ONT	No	0.014	Yes	NA,NA	NA	NA
chr17:60042454	493878	INS	259	0.8138	0.672	6	NA	NA	NA	NA	NA	NA	NA	NA	NA	No	ID=17-60042315-60042324-AGC,17-60042366-60042564-GGCTGTGAGGCACTGTCAGCATCCTCGCGTCCTGTGC,17-60042565-60042698-GTCAGCATCCTCGCGTCCTGTGCGGCTGTGAGGCACT,17-60042773-60042919-GGCTGTGAGGCACCGTCAGCATCCTCGCGTCCTGTGTGGCTGTGAGGCACCGTCAGCATCCTCGGTCCTGTGC;MOTIFS=GGCTGTGAGGCACCGTCAGCATCCTCGCGTCCTGTGTGGCTGTGAGGCACCGTCAGCATCCTCGGTCCTGTGC,AGC,GTCAGCATCCTCGCGTCCTGTGCGGCTGTGAGGCACT,GGCTGTGAGGCACTGTCAGCATCCTCGCGTCCTGTGC;STRUC=<VC100371>	HPRC,HGSVC,1KG-ONT	No	0.105	Yes	NA,NA	NA	NA
chr17:60042454	493877	INS	333	0.921	0.312	1	NA	NA	NA	NA	NA	NA	NA	NA	NA	No	ID=17-60042315-60042324-AGC,17-60042366-60042564-GGCTGTGAGGCACTGTCAGCATCCTCGCGTCCTGTGC,17-60042565-60042698-GTCAGCATCCTCGCGTCCTGTGCGGCTGTGAGGCACT,17-60042773-60042919-GGCTGTGAGGCACCGTCAGCATCCTCGCGTCCTGTGTGGCTGTGAGGCACCGTCAGCATCCTCGGTCCTGTGC;MOTIFS=GGCTGTGAGGCACCGTCAGCATCCTCGCGTCCTGTGTGGCTGTGAGGCACCGTCAGCATCCTCGGTCCTGTGC,AGC,GTCAGCATCCTCGCGTCCTGTGCGGCTGTGAGGCACT,GGCTGTGAGGCACTGTCAGCATCCTCGCGTCCTGTGC;STRUC=<VC100371>	1KG-ONT	No	0.105	No	NA,NA	NA	NA
chr17:60042454	493876	INS	111	0.8604	0.5219	20	NA	NA	NA	NA	NA	NA	NA	NA	NA	No	ID=17-60042315-60042324-AGC,17-60042366-60042564-GGCTGTGAGGCACTGTCAGCATCCTCGCGTCCTGTGC,17-60042565-60042698-GTCAGCATCCTCGCGTCCTGTGCGGCTGTGAGGCACT,17-60042773-60042919-GGCTGTGAGGCACCGTCAGCATCCTCGCGTCCTGTGTGGCTGTGAGGCACCGTCAGCATCCTCGGTCCTGTGC;MOTIFS=GGCTGTGAGGCACCGTCAGCATCCTCGCGTCCTGTGTGGCTGTGAGGCACCGTCAGCATCCTCGGTCCTGTGC,AGC,GTCAGCATCCTCGCGTCCTGTGCGGCTGTGAGGCACT,GGCTGTGAGGCACTGTCAGCATCCTCGCGTCCTGTGC;STRUC=<VC100371>	HPRC,HGSVC,1KG-ONT	No	0.105	Yes	NA,NA	NA	NA
chr17:60042472	493879	INS	222	0.8592	0.5554	108	NA	NA	NA	NA	NA	NA	NA	NA	NA	No	ID=17-60042315-60042324-AGC,17-60042366-60042564-GGCTGTGAGGCACTGTCAGCATCCTCGCGTCCTGTGC,17-60042565-60042698-GTCAGCATCCTCGCGTCCTGTGCGGCTGTGAGGCACT,17-60042773-60042919-GGCTGTGAGGCACCGTCAGCATCCTCGCGTCCTGTGTGGCTGTGAGGCACCGTCAGCATCCTCGGTCCTGTGC;MOTIFS=GGCTGTGAGGCACCGTCAGCATCCTCGCGTCCTGTGTGGCTGTGAGGCACCGTCAGCATCCTCGGTCCTGTGC,AGC,GTCAGCATCCTCGCGTCCTGTGCGGCTGTGAGGCACT,GGCTGTGAGGCACTGTCAGCATCCTCGCGTCCTGTGC;STRUC=<VC100371>	HPRC,HGSVC,1KG-ONT	No	0.105	Yes	NA,NA	NA	NA
chr17:60042514	493880	DEL	185	0.821	0.653	162	NA	NA	NA	NA	NA	NA	NA	NA	NA	No	ID=17-60042315-60042324-AGC,17-60042366-60042564-GGCTGTGAGGCACTGTCAGCATCCTCGCGTCCTGTGC,17-60042565-60042698-GTCAGCATCCTCGCGTCCTGTGCGGCTGTGAGGCACT,17-60042773-60042919-GGCTGTGAGGCACCGTCAGCATCCTCGCGTCCTGTGTGGCTGTGAGGCACCGTCAGCATCCTCGGTCCTGTGC;MOTIFS=GGCTGTGAGGCACCGTCAGCATCCTCGCGTCCTGTGTGGCTGTGAGGCACCGTCAGCATCCTCGGTCCTGTGC,AGC,GTCAGCATCCTCGCGTCCTGTGCGGCTGTGAGGCACT,GGCTGTGAGGCACTGTCAGCATCCTCGCGTCCTGTGC;STRUC=<VC100371>	HPRC,HGSVC,1KG-ONT	No	0.014	Yes	NA,NA	NA	NA
chr17:60042514	493881	DEL	259	0.8019	0.696	26	NA	NA	NA	NA	NA	NA	NA	NA	NA	No	ID=17-60042315-60042324-AGC,17-60042366-60042564-GGCTGTGAGGCACTGTCAGCATCCTCGCGTCCTGTGC,17-60042565-60042698-GTCAGCATCCTCGCGTCCTGTGCGGCTGTGAGGCACT,17-60042773-60042919-GGCTGTGAGGCACCGTCAGCATCCTCGCGTCCTGTGTGGCTGTGAGGCACCGTCAGCATCCTCGGTCCTGTGC;MOTIFS=GGCTGTGAGGCACCGTCAGCATCCTCGCGTCCTGTGTGGCTGTGAGGCACCGTCAGCATCCTCGGTCCTGTGC,AGC,GTCAGCATCCTCGCGTCCTGTGCGGCTGTGAGGCACT,GGCTGTGAGGCACTGTCAGCATCCTCGCGTCCTGTGC;STRUC=<VC100371>	HPRC,HGSVC,1KG-ONT	No	0.014	Yes	NA,NA	NA	NA
chr17:60042528	493882	INS	370	0.8372	0.6111	4	NA	NA	NA	NA	NA	NA	NA	NA	NA	No	ID=17-60042315-60042324-AGC,17-60042366-60042564-GGCTGTGAGGCACTGTCAGCATCCTCGCGTCCTGTGC,17-60042565-60042698-GTCAGCATCCTCGCGTCCTGTGCGGCTGTGAGGCACT,17-60042773-60042919-GGCTGTGAGGCACCGTCAGCATCCTCGCGTCCTGTGTGGCTGTGAGGCACCGTCAGCATCCTCGGTCCTGTGC;MOTIFS=GGCTGTGAGGCACCGTCAGCATCCTCGCGTCCTGTGTGGCTGTGAGGCACCGTCAGCATCCTCGGTCCTGTGC,AGC,GTCAGCATCCTCGCGTCCTGTGCGGCTGTGAGGCACT,GGCTGTGAGGCACTGTCAGCATCCTCGCGTCCTGTGC;STRUC=<VC100371>	1KG-ONT	No	0.011	Yes	NA,NA	NA	NA
chr17:60042602	493884	INS	185	0.9564	0.3934	14	NA	NA	NA	NA	NA	NA	NA	NA	NA	No	ID=17-60042315-60042324-AGC,17-60042366-60042564-GGCTGTGAGGCACTGTCAGCATCCTCGCGTCCTGTGC,17-60042565-60042698-GTCAGCATCCTCGCGTCCTGTGCGGCTGTGAGGCACT,17-60042773-60042919-GGCTGTGAGGCACCGTCAGCATCCTCGCGTCCTGTGTGGCTGTGAGGCACCGTCAGCATCCTCGGTCCTGTGC;MOTIFS=GGCTGTGAGGCACCGTCAGCATCCTCGCGTCCTGTGTGGCTGTGAGGCACCGTCAGCATCCTCGGTCCTGTGC,AGC,GTCAGCATCCTCGCGTCCTGTGCGGCTGTGAGGCACT,GGCTGTGAGGCACTGTCAGCATCCTCGCGTCCTGTGC;STRUC=<VC100371>	HPRC,HGSVC,1KG-ONT	No	0.011	Yes	NA,NA	NA	NA
chr17:60042602	493883	INS	74	0.8374	0.6089	31	NA	NA	NA	NA	NA	NA	NA	NA	NA	No	ID=17-60042315-60042324-AGC,17-60042366-60042564-GGCTGTGAGGCACTGTCAGCATCCTCGCGTCCTGTGC,17-60042565-60042698-GTCAGCATCCTCGCGTCCTGTGCGGCTGTGAGGCACT,17-60042773-60042919-GGCTGTGAGGCACCGTCAGCATCCTCGCGTCCTGTGTGGCTGTGAGGCACCGTCAGCATCCTCGGTCCTGTGC;MOTIFS=GGCTGTGAGGCACCGTCAGCATCCTCGCGTCCTGTGTGGCTGTGAGGCACCGTCAGCATCCTCGGTCCTGTGC,AGC,GTCAGCATCCTCGCGTCCTGTGCGGCTGTGAGGCACT,GGCTGTGAGGCACTGTCAGCATCCTCGCGTCCTGTGC;STRUC=<VC100371>	HPRC,HGSVC,1KG-ONT	No	0.011	Yes	NA,NA	NA	NA
chr17:60042690	493885	DEL	367	0.8156	0.6757	160	NA	NA	NA	NA	NA	NA	NA	NA	NA	No	ID=17-60042315-60042324-AGC,17-60042366-60042564-GGCTGTGAGGCACTGTCAGCATCCTCGCGTCCTGTGC,17-60042565-60042698-GTCAGCATCCTCGCGTCCTGTGCGGCTGTGAGGCACT,17-60042773-60042919-GGCTGTGAGGCACCGTCAGCATCCTCGCGTCCTGTGTGGCTGTGAGGCACCGTCAGCATCCTCGGTCCTGTGC;MOTIFS=GGCTGTGAGGCACCGTCAGCATCCTCGCGTCCTGTGTGGCTGTGAGGCACCGTCAGCATCCTCGGTCCTGTGC,AGC,GTCAGCATCCTCGCGTCCTGTGCGGCTGTGAGGCACT,GGCTGTGAGGCACTGTCAGCATCCTCGCGTCCTGTGC;STRUC=<VC100371>	HPRC,HGSVC,1KG-ONT	No	2.091	Yes	NA,NA	NA	NA
chr17:60042735	493886	DEL	330	0.805	0.6692	10	NA	NA	NA	NA	NA	NA	NA	NA	NA	No	ID=17-60042315-60042324-AGC,17-60042366-60042564-GGCTGTGAGGCACTGTCAGCATCCTCGCGTCCTGTGC,17-60042565-60042698-GTCAGCATCCTCGCGTCCTGTGCGGCTGTGAGGCACT,17-60042773-60042919-GGCTGTGAGGCACCGTCAGCATCCTCGCGTCCTGTGTGGCTGTGAGGCACCGTCAGCATCCTCGGTCCTGTGC;MOTIFS=GGCTGTGAGGCACCGTCAGCATCCTCGCGTCCTGTGTGGCTGTGAGGCACCGTCAGCATCCTCGGTCCTGTGC,AGC,GTCAGCATCCTCGCGTCCTGTGCGGCTGTGAGGCACT,GGCTGTGAGGCACTGTCAGCATCCTCGCGTCCTGTGC;STRUC=<VC100371>	HPRC,HGSVC,1KG-ONT	No	3.169	Yes	NA,NA	NA	NA
chr17:60042801	493887	DEL	109	0.8914	0.3932	214	NA	NA	NA	NA	NA	NA	NA	NA	NA	No	ID=17-60042315-60042324-AGC,17-60042366-60042564-GGCTGTGAGGCACTGTCAGCATCCTCGCGTCCTGTGC,17-60042565-60042698-GTCAGCATCCTCGCGTCCTGTGCGGCTGTGAGGCACT,17-60042773-60042919-GGCTGTGAGGCACCGTCAGCATCCTCGCGTCCTGTGTGGCTGTGAGGCACCGTCAGCATCCTCGGTCCTGTGC;MOTIFS=GGCTGTGAGGCACCGTCAGCATCCTCGCGTCCTGTGTGGCTGTGAGGCACCGTCAGCATCCTCGGTCCTGTGC,AGC,GTCAGCATCCTCGCGTCCTGTGCGGCTGTGAGGCACT,GGCTGTGAGGCACTGTCAGCATCCTCGCGTCCTGTGC;STRUC=<VC100371>	HPRC,HGSVC,1KG-ONT	No	0.013	Yes	NA,NA	NA	NA
chr17:60042837	493888	INS	75	0.8538	0.5422	10	NA	NA	NA	NA	NA	NA	NA	NA	NA	No	ID=17-60042315-60042324-AGC,17-60042366-60042564-GGCTGTGAGGCACTGTCAGCATCCTCGCGTCCTGTGC,17-60042565-60042698-GTCAGCATCCTCGCGTCCTGTGCGGCTGTGAGGCACT,17-60042773-60042919-GGCTGTGAGGCACCGTCAGCATCCTCGCGTCCTGTGTGGCTGTGAGGCACCGTCAGCATCCTCGGTCCTGTGC;MOTIFS=GGCTGTGAGGCACCGTCAGCATCCTCGCGTCCTGTGTGGCTGTGAGGCACCGTCAGCATCCTCGGTCCTGTGC,AGC,GTCAGCATCCTCGCGTCCTGTGCGGCTGTGAGGCACT,GGCTGTGAGGCACTGTCAGCATCCTCGCGTCCTGTGC;STRUC=<VC100371>	HPRC,HGSVC,1KG-ONT	No	0.011	Yes	NA,NA	NA	NA
chr17:60042837	493889	INS	111	0.8142	0.6721	35	NA	NA	NA	NA	NA	NA	NA	NA	NA	No	ID=17-60042315-60042324-AGC,17-60042366-60042564-GGCTGTGAGGCACTGTCAGCATCCTCGCGTCCTGTGC,17-60042565-60042698-GTCAGCATCCTCGCGTCCTGTGCGGCTGTGAGGCACT,17-60042773-60042919-GGCTGTGAGGCACCGTCAGCATCCTCGCGTCCTGTGTGGCTGTGAGGCACCGTCAGCATCCTCGGTCCTGTGC;MOTIFS=GGCTGTGAGGCACCGTCAGCATCCTCGCGTCCTGTGTGGCTGTGAGGCACCGTCAGCATCCTCGGTCCTGTGC,AGC,GTCAGCATCCTCGCGTCCTGTGCGGCTGTGAGGCACT,GGCTGTGAGGCACTGTCAGCATCCTCGCGTCCTGTGC;STRUC=<VC100371>	HPRC,HGSVC,1KG-ONT	No	0.011	Yes	NA,NA	NA	NA
chr17:60042930	493890	INS	74	0.9186	0.5744	37	NA	NA	NA	NA	NA	NA	NA	NA	NA	No	NA	HPRC,1KG-ONT	No	0.033	Yes	NA,NA	NA	NA
chr17:60042969	493891	INS	406	0.8112	0.674	10	NA	NA	NA	NA	NA	NA	NA	NA	NA	No	NA	NA	No	0.105	Yes	NA,NA	NA	NA
chr17:60042993	493892	DEL	73	0.8433	0.6183	105	NA	NA	NA	NA	NA	NA	NA	NA	NA	No	NA	HGSVC,1KG-ONT	No	2.777	Yes	NA,NA	NA	NA
chr17:60056717	493893	INS	320	0.9405	0.2504	9	NA	NA	NA	NA	NA	NA	NA	NA	NA	No	NA	NA	Yes	10.1	Yes	NA,NA	NA	NA
chr17:60080496	493894	INS	86	0.9166	0.3139	1	NA	NA	NA	NA	NA	NA	NA	NA	NA	No	NA	NA	No	3.238	No	NA,NA	NA	NA
chr17:60117275	493895	INS	130	0.7989	0.6752	1	NA	NA	NA	NA	NA	NA	NA	NA	NA	Yes	NA	NA	No	0.031	No	NA,NA	NA	NA
chr17:60142570	493896	DEL	230	0.8467	0.5591	1	NA	NA	NA	NA	NA	NA	NA	NA	enhancer	No	NA	NA	Yes	5.078	No	NA,NA	NA	NA
chr17:60174069	493897	DEL	474	0.8613	0.5148	13	NA	NA	NA	NA	NA	NA	NA	NA	NA	Yes	ID=17-60174402-60174421-AAAAC;MOTIFS=AAAAC;STRUC=<TR1519205>	NA	Yes	2.945	Yes	NA,NA	NA	NA
chr17:60205335	493898	INS	2598	0.8151	0.6905	1	USP32(1.0,0.374)	NA	NA	NA	NA	NA	NA	NA	NA	Yes	NA	NA	No	1.829	No	NA,NA	NA	NA
chr17:60249856	493899	DEL	68	0.8627	0.5194	48	USP32(1.0,0.374)	NA	NA	NA	NA	NA	NA	NA	NA	No	ID=17-60249851-60249862-T;MOTIFS=T;STRUC=<TR1519348>	HPRC,HGSVC,1KG-ONT	No	4.745	Yes	NA,NA	NA	NA
chr17:60257213	493900	INS	69	0.8214	0.6409	2	USP32(1.0,0.374)	NA	NA	NA	NA	NA	NA	NA	NA	No	NA	NA	Yes	2.941	No	NA,NA	NA	NA
chr17:60289925	493901	INS	2725	0.8833	0.4271	3	USP32(1.0,0.374)	NA	NA	NA	NA	NA	NA	NA	NA	No	NA	NA	Yes	3.188	Yes	NA,NA	NA	NA
chr17:60298088	493902	DEL	53	0.9149	0.3046	92	USP32(1.0,0.374)	NA	NA	NA	NA	NA	NA	NA	NA	No	NA	HPRC,HGSVC,1KG-ONT	No	2.578	Yes	NA,NA	NA	NA
chr17:60313181	493903	DEL	50	0.8197	0.6566	289	USP32(1.0,0.374)	NA	NA	NA	NA	NA	NA	NA	NA	No	NA	HPRC,HGSVC,1KG-ONT	No	1.544	Yes	NA,NA	NA	NA
chr17:60331501	493904	INS	333	0.9003	0.3629	15	USP32(1.0,0.374)	NA	NA	NA	NA	NA	NA	NA	NA	No	NA	NA	No	0.692	Yes	NA,NA	NA	NA
chr17:60334536	493905	DEL	2024	0.8849	0.4135	596	USP32(1.0,0.374)	NA	NA	NA	NA	NA	NA	NA	NA	No	ID=17-60334691-60334700-A,17-60334696-60334714-AAAAG,17-60334833-60334842-AT,17-60335815-60335824-TTG;MOTIFS=AT,AAAAG,TTG,A;STRUC=<VC100391>	HPRC,HGSVC,1KG-ONT	No	5.351	Yes	NA,NA	NA	NA
chr17:60357851	493906	DEL	2099	0.8588	0.5693	1	USP32(1.0,0.374)	NA	NA	NA	NA	NA	NA	NA	enhancer	No	ID=17-60358583-60358601-AATAAA;MOTIFS=AATAAA;STRUC=<TR1519540>,ID=17-60359869-60359885-T;MOTIFS=T;STRUC=<TR1519541>	NA	Yes	1.328	No	NA,NA	NA	NA
chr17:60363442	493907	DEL	63	0.8707	0.4993	1	USP32(1.0,0.374)	NA	NA	NA	NA	NA	NA	NA	NA	No	ID=17-60363454-60363472-A;MOTIFS=A;STRUC=<TR1519551>	NA	No	0.094	No	NA,NA	NA	NA
chr17:60365568	493908	INS	317	0.9837	0.045	56	USP32(1.0,0.374)	NA	NA	NA	NA	NA	NA	NA	NA	No	NA	1KG-ONT	Yes	15.71	Yes	NA,NA	NA	NA
chr17:60368985	493909	DEL	308	0.9814	0.0722	284	USP32(1.0,0.374)	NA	NA	NA	NA	NA	NA	NA	NA	No	ID=17-60368991-60369012-T;MOTIFS=T;STRUC=<TR1519564>	HPRC,HGSVC,1KG-ONT	No	3.238	Yes	NA,NA	NA	NA
chr17:60389387	493910	DEL	474	0.8733	0.4618	44	USP32(1.0,0.374)	NA	NA	NA	NA	NA	NA	NA	NA	No	ID=17-60389545-60389555-A;MOTIFS=A;STRUC=<TR1519607>	HPRC,HGSVC,1KG-ONT	No	3.749	Yes	NA,NA	NA	NA
chr17:60397960	493911	INS	1245	0.8808	0.4985	78	USP32(1.0,0.374)	NA	NA	NA	NA	NA	NA	NA	NA	No	NA	HPRC,HGSVC,1KG-ONT	Yes	4.265	Yes	NA,NA	NA	NA
chr17:60401539	493912	INS	322	0.9217	0.3172	6	USP32(1.0,0.374)	NA	NA	NA	NA	NA	NA	NA	NA	No	NA	NA	Yes	5.501	Yes	NA,NA	NA	NA
chr17:60411997	493913	INS	153	0.8699	0.4688	15	USP32(1.0,0.374)	NA	NA	NA	NA	NA	NA	NA	NA	No	NA	1KG-ONT	Yes	5.086	Yes	NA,NA	NA	NA
chr17:60414590	493914	INS	2688	0.8942	0.4212	12	USP32(1.0,0.374)	NA	NA	NA	NA	NA	NA	NA	NA	No	ID=17-60414575-60414584-CCA;MOTIFS=CCA;STRUC=(CCA)n	NA	Yes	0.354	Yes	NA,NA	NA	NA
chr17:60427958	493915	INS	334	0.9614	0.1584	1	NA	NA	NA	NA	NA	NA	NA	NA	NA	No	NA	NA	Yes	5.154	No	NA,NA	NA	NA
chr17:60466605	493916	INS	53	0.8095	0.6474	4	APPBP2(1.0,0.34)	NA	NA	NA	NA	NA	NA	NA	NA	No	NA	NA	Yes	3.188	No	NA,NA	NA	NA
chr17:60488346	493917	INS	3055	0.8886	0.3929	1	APPBP2(1.0,0.34)	NA	NA	NA	NA	NA	NA	NA	NA	No	NA	NA	Yes	5.012	No	NA,NA	NA	NA
chr17:60498886	493918	DEL	50	0.8857	0.402	5	APPBP2(1.0,0.34)	NA	NA	NA	NA	NA	NA	NA	NA	No	NA	HGSVC	No	3.137	Yes	NA,NA	NA	NA
chr17:60502487	493919	DEL	1425	0.9319	0.3889	451	APPBP2(1.0,0.34)	NA	NA	NA	NA	NA	NA	NA	NA	No	ID=17-60503013-60503029-T;MOTIFS=T;STRUC=<TR1519821>,ID=17-60503391-60503404-T;MOTIFS=T;STRUC=<TR1519822>	HPRC,HGSVC,1KG-ONT	Yes	3.174	Yes	NA,NA	NA	NA
chr17:60510032	493920	INS	1434	0.8712	0.4676	38	APPBP2(1.0,0.34)	NA	NA	NA	NA	NA	NA	NA	NA	No	NA	HPRC,HGSVC,1KG-ONT	Yes	3.188	Yes	NA,NA	NA	NA
chr17:60548440	493921	DEL	85	0.8979	0.3735	37	NA	NA	NA	NA	NA	NA	NA	NA	NA	No	NA	HPRC,HGSVC,1KG-ONT	Yes	1.874	Yes	NA,NA	NA	NA
chr17:60550986	493922	DEL	310	0.9611	0.1629	2	NA	NA	NA	NA	NA	NA	NA	NA	NA	No	ID=17-60551118-60551130-GCCC;MOTIFS=GCCC;STRUC=<TR1519938>	NA	Yes	0.021	Yes	NA,NA	NA	NA
chr17:60552035	493924	INS	180	0.9362	0.252	58	NA	NA	NA	NA	NA	NA	NA	NA	NA	No	ID=17-60552246-60552254-G;MOTIFS=G;STRUC=(G)n	HPRC,HGSVC,1KG-ONT	No	0.692	Yes	NA,NA	NA	NA
chr17:60552067	493925	INS	229	0.9416	0.2095	421	NA	NA	NA	NA	NA	NA	NA	NA	NA	No	ID=17-60552246-60552254-G;MOTIFS=G;STRUC=(G)n	HPRC,HGSVC,1KG-ONT	No	0.692	Yes	NA,NA	NA	NA
chr17:60552080	493926	INS	243	0.8221	0.6426	87	NA	NA	NA	NA	NA	NA	NA	NA	NA	No	ID=17-60552246-60552254-G;MOTIFS=G;STRUC=(G)n	HPRC,HGSVC,1KG-ONT	No	0.692	Yes	NA,NA	NA	NA
chr17:60552105	493928	INS	227	0.9537	0.1793	461	NA	NA	NA	NA	NA	NA	NA	NA	NA	No	ID=17-60552246-60552254-G;MOTIFS=G;STRUC=(G)n	HPRC,HGSVC,1KG-ONT	No	0.692	Yes	NA,NA	NA	NA
chr17:60552114	493929	INS	183	0.8303	0.6156	82	NA	NA	NA	NA	NA	NA	NA	NA	NA	No	ID=17-60552246-60552254-G;MOTIFS=G;STRUC=(G)n	HPRC,HGSVC,1KG-ONT	No	0.692	Yes	NA,NA	NA	NA
chr17:60552116	493930	INS	178	0.8391	0.6002	310	NA	NA	NA	NA	NA	NA	NA	NA	NA	No	ID=17-60552246-60552254-G;MOTIFS=G;STRUC=(G)n	HPRC,HGSVC,1KG-ONT	No	0.692	Yes	NA,NA	NA	NA
chr17:60552147	493931	INS	241	0.8695	0.4735	19	NA	NA	NA	NA	NA	NA	NA	NA	NA	No	ID=17-60552246-60552254-G;MOTIFS=G;STRUC=(G)n	HPRC,HGSVC,1KG-ONT	No	0.692	Yes	NA,NA	NA	NA
chr17:60552149	493932	DEL	97	0.8592	0.5072	1	NA	NA	NA	NA	NA	NA	NA	NA	NA	No	ID=17-60552246-60552254-G;MOTIFS=G;STRUC=(G)n	NA	No	0.149	No	NA,NA	NA	NA
chr17:60552153	493933	INS	276	0.8652	0.5162	5	NA	NA	NA	NA	NA	NA	NA	NA	NA	No	ID=17-60552246-60552254-G;MOTIFS=G;STRUC=(G)n	HPRC,HGSVC,1KG-ONT	No	0.692	No	NA,NA	NA	NA
chr17:60552164	493934	INS	334	0.887	0.437	1	NA	NA	NA	NA	NA	NA	NA	NA	NA	No	ID=17-60552246-60552254-G;MOTIFS=G;STRUC=(G)n	NA	No	0.692	No	NA,NA	NA	NA
chr17:60552165	493935	INS	129	0.8675	0.4707	32	NA	NA	NA	NA	NA	NA	NA	NA	NA	No	ID=17-60552246-60552254-G;MOTIFS=G;STRUC=(G)n	HPRC,HGSVC,1KG-ONT	No	0.692	Yes	NA,NA	NA	NA
chr17:60552165	493936	INS	79	0.8501	0.5413	1	NA	NA	NA	NA	NA	NA	NA	NA	NA	No	ID=17-60552246-60552254-G;MOTIFS=G;STRUC=(G)n	NA	No	0.692	No	NA,NA	NA	NA
chr17:60552214	493937	INS	256	0.9648	0.1431	3	NA	NA	NA	NA	NA	NA	NA	NA	NA	No	ID=17-60552246-60552254-G;MOTIFS=G;STRUC=(G)n	HPRC,HGSVC,1KG-ONT	No	0.692	Yes	NA,NA	NA	NA
chr17:60552240	493938	INS	137	0.8638	0.5321	3	NA	NA	NA	NA	NA	NA	NA	NA	NA	No	ID=17-60552246-60552254-G;MOTIFS=G;STRUC=(G)n	HPRC,HGSVC,1KG-ONT	No	0.692	Yes	NA,NA	NA	NA
chr17:60570079	493939	INS	168	0.8179	0.6289	11	NA	NA	NA	NA	NA	NA	NA	NA	enhancer	No	ID=17-60570078-60570146-TTTC,17-60570148-60570163-TTTC,17-60570160-60570173-T;MOTIFS=TTTC,T;STRUC=<VC100407>	HPRC,HGSVC	Yes	3.188	Yes	NA,NA	NA	NA
chr17:60570084	493940	INS	124	0.8329	0.6472	2	NA	NA	NA	NA	NA	NA	NA	NA	enhancer	No	ID=17-60570078-60570146-TTTC,17-60570148-60570163-TTTC,17-60570160-60570173-T;MOTIFS=TTTC,T;STRUC=<VC100407>	HPRC,HGSVC,1KG-ONT	Yes	3.188	No	NA,NA	NA	NA
chr17:60570116	493941	INS	73	0.813	0.6514	9	NA	NA	NA	NA	NA	NA	NA	NA	NA	No	ID=17-60570078-60570146-TTTC,17-60570148-60570163-TTTC,17-60570160-60570173-T;MOTIFS=TTTC,T;STRUC=<VC100407>	HPRC,HGSVC,1KG-ONT	Yes	3.188	Yes	NA,NA	NA	NA
chr17:60570120	493942	INS	55	0.8429	0.5693	2	NA	NA	NA	NA	NA	NA	NA	NA	NA	No	ID=17-60570078-60570146-TTTC,17-60570148-60570163-TTTC,17-60570160-60570173-T;MOTIFS=TTTC,T;STRUC=<VC100407>	HPRC,HGSVC	Yes	3.188	No	NA,NA	NA	NA
chr17:60570120	493943	INS	64	0.8305	0.6273	4	NA	NA	NA	NA	NA	NA	NA	NA	NA	No	ID=17-60570078-60570146-TTTC,17-60570148-60570163-TTTC,17-60570160-60570173-T;MOTIFS=TTTC,T;STRUC=<VC100407>	HPRC,HGSVC,1KG-ONT	Yes	3.188	No	NA,NA	NA	NA
chr17:60570126	493944	INS	93	0.8591	0.5317	1	NA	NA	NA	NA	NA	NA	NA	NA	NA	No	ID=17-60570078-60570146-TTTC,17-60570148-60570163-TTTC,17-60570160-60570173-T;MOTIFS=TTTC,T;STRUC=<VC100407>	HPRC,HGSVC,1KG-ONT	Yes	3.188	No	NA,NA	NA	NA
chr17:60570132	493945	INS	58	0.8403	0.6354	5	NA	NA	NA	NA	NA	NA	NA	NA	NA	No	ID=17-60570078-60570146-TTTC,17-60570148-60570163-TTTC,17-60570160-60570173-T;MOTIFS=TTTC,T;STRUC=<VC100407>	HPRC,HGSVC	Yes	3.188	Yes	NA,NA	NA	NA
chr17:60570146	493946	INS	82	0.8085	0.681	9	NA	NA	NA	NA	NA	NA	NA	NA	NA	No	ID=17-60570078-60570146-TTTC,17-60570148-60570163-TTTC,17-60570160-60570173-T;MOTIFS=TTTC,T;STRUC=<VC100407>	HPRC,HGSVC,1KG-ONT	Yes	3.188	No	NA,NA	NA	NA
chr17:60570146	493947	INS	102	0.8414	0.6072	1	NA	NA	NA	NA	NA	NA	NA	NA	NA	No	ID=17-60570078-60570146-TTTC,17-60570148-60570163-TTTC,17-60570160-60570173-T;MOTIFS=TTTC,T;STRUC=<VC100407>	HGSVC,1KG-ONT	Yes	3.188	No	NA,NA	NA	NA
chr17:60570146	493948	INS	88	0.8586	0.5226	8	NA	NA	NA	NA	NA	NA	NA	NA	NA	No	ID=17-60570078-60570146-TTTC,17-60570148-60570163-TTTC,17-60570160-60570173-T;MOTIFS=TTTC,T;STRUC=<VC100407>	HPRC,HGSVC,1KG-ONT	Yes	3.188	Yes	NA,NA	NA	NA
chr17:60570148	493949	INS	155	0.8769	0.4719	4	NA	NA	NA	NA	NA	NA	NA	NA	NA	No	ID=17-60570078-60570146-TTTC,17-60570148-60570163-TTTC,17-60570160-60570173-T;MOTIFS=TTTC,T;STRUC=<VC100407>	HPRC,HGSVC	Yes	3.188	Yes	NA,NA	NA	NA
chr17:60570148	493951	INS	103	0.8539	0.5651	7	NA	NA	NA	NA	NA	NA	NA	NA	NA	No	ID=17-60570078-60570146-TTTC,17-60570148-60570163-TTTC,17-60570160-60570173-T;MOTIFS=TTTC,T;STRUC=<VC100407>	HGSVC,1KG-ONT	Yes	3.188	Yes	NA,NA	NA	NA
chr17:60570148	493950	INS	139	0.8126	0.6488	6	NA	NA	NA	NA	NA	NA	NA	NA	NA	No	ID=17-60570078-60570146-TTTC,17-60570148-60570163-TTTC,17-60570160-60570173-T;MOTIFS=TTTC,T;STRUC=<VC100407>	HPRC,HGSVC	Yes	3.188	No	NA,NA	NA	NA
chr17:60576835	493952	DEL	1744	0.8426	0.6528	86	NA	NA	NA	NA	NA	NA	NA	NA	CTCF_binding_site,enhancer	No	ID=17-60576935-60576950-GGT;MOTIFS=GGT;STRUC=<TR1519994>,ID=17-60576952-60576960-T;MOTIFS=T;STRUC=<TR1519995>,ID=17-60576958-60576970-TTG;MOTIFS=TTG;STRUC=<TR1519996>,ID=17-60577055-60577068-A;MOTIFS=A;STRUC=<TR1519997>,ID=17-60577355-60577367-TGCA;MOTIFS=TGCA;STRUC=<TR1519998>,ID=17-60577978-60578001-TTTTTC;MOTIFS=TTTTTC;STRUC=<TR1519999>,ID=17-60577996-60578011-T;MOTIFS=T;STRUC=<TR1520000>,ID=17-60578308-60578330-TTCT;MOTIFS=TTCT;STRUC=<TR1520001>,ID=17-60578327-60578344-T;MOTIFS=T;STRUC=<TR1520002>	HPRC,HGSVC,1KG-ONT	Yes	6.367	Yes	NA,NA	NA	NA
chr17:60578361	493953	DEL	326	0.8684	0.5512	9	NA	NA	NA	NA	NA	NA	NA	NA	NA	No	NA	HGSVC,1KG-ONT	Yes	0.051	Yes	NA,NA	NA	NA
chr17:60578405	493954	INS	326	0.9603	0.1606	2	NA	NA	NA	NA	NA	NA	NA	NA	NA	No	NA	1KG-ONT	No	0.692	Yes	NA,NA	NA	NA
chr17:60578540	493955	DEL	299	0.9343	0.3222	5	NA	NA	NA	NA	NA	NA	NA	NA	NA	No	NA	HGSVC,1KG-ONT	Yes	0.093	Yes	NA,NA	NA	NA
chr17:60591461	493956	INS	566	0.8754	0.4802	1	NA	NA	NA	NA	NA	NA	NA	NA	NA	No	NA	NA	Yes	2.941	No	NA,NA	NA	NA
chr17:60594289	493957	INS	96	0.8876	0.4215	1	NA	NA	NA	NA	NA	NA	NA	NA	NA	No	NA	NA	Yes	2.17	No	NA,NA	NA	NA
chr17:60621569	493958	INS	320	0.9286	0.3031	1	PPM1D(3.7145e-17,1.183)	PPM1D(3.7145e-17,1.183)	PPM1D(3.7145e-17,1.183)	NA	NA	NA	NA	NA	NA	No	ID=17-60621563-60621584-T;MOTIFS=T;STRUC=<TR1520111>	NA	No	0.056	No	NA,NA	NA	NA
chr17:60635450	493959	DEL	1891	0.8689	0.5255	1	PPM1D(3.7145e-17,1.183)	PPM1D(3.7145e-17,1.183)	PPM1D(3.7145e-17,1.183)	NA	NA	NA	NA	NA	NA	No	ID=17-60636701-60636711-T;MOTIFS=T;STRUC=<TR1520139>,ID=17-60636967-60636986-T;MOTIFS=T;STRUC=<TR1520140>,ID=17-60637241-60637256-TTTC;MOTIFS=TTTC;STRUC=<TR1520141>	NA	Yes	0.632	No	NA,NA	NA	NA
chr17:60645490	493960	INS	72	0.8738	0.4887	4	PPM1D(3.7145e-17,1.183)	PPM1D(3.7145e-17,1.183)	PPM1D(3.7145e-17,1.183)	NA	NA	NA	NA	NA	NA	No	ID=17-60645449-60645457-AT,17-60645456-60645493-TG,17-60645498-60645509-TA,17-60645512-60645521-TA,17-60645496-60645532-TGTATATATATA,17-60645522-60645533-TA,17-60645536-60645545-TA,17-60645546-60645555-TA,17-60645554-60645563-TG,17-60645562-60645571-TA,17-60645572-60645583-TA,17-60645588-60645597-TA,17-60645598-60645607-TA,17-60645612-60645623-TA,17-60645618-60645637-TATATG,17-60645634-60645647-TG,17-60645646-60645660-TA;MOTIFS=TATATG,TA,TG,AT,TGTATATATATA;STRUC=<VC100412>	NA	Yes	0.692	Yes	NA,NA	NA	NA
chr17:60645498	493962	INS	64	0.8238	0.6544	2	PPM1D(3.7145e-17,1.183)	PPM1D(3.7145e-17,1.183)	PPM1D(3.7145e-17,1.183)	NA	NA	NA	NA	NA	NA	No	ID=17-60645449-60645457-AT,17-60645456-60645493-TG,17-60645498-60645509-TA,17-60645512-60645521-TA,17-60645496-60645532-TGTATATATATA,17-60645522-60645533-TA,17-60645536-60645545-TA,17-60645546-60645555-TA,17-60645554-60645563-TG,17-60645562-60645571-TA,17-60645572-60645583-TA,17-60645588-60645597-TA,17-60645598-60645607-TA,17-60645612-60645623-TA,17-60645618-60645637-TATATG,17-60645634-60645647-TG,17-60645646-60645660-TA;MOTIFS=TATATG,TA,TG,AT,TGTATATATATA;STRUC=<VC100412>	NA	No	0.692	No	NA,NA	NA	NA
chr17:60645498	493961	INS	56	0.8656	0.5151	5	PPM1D(3.7145e-17,1.183)	PPM1D(3.7145e-17,1.183)	PPM1D(3.7145e-17,1.183)	NA	NA	NA	NA	NA	NA	No	ID=17-60645449-60645457-AT,17-60645456-60645493-TG,17-60645498-60645509-TA,17-60645512-60645521-TA,17-60645496-60645532-TGTATATATATA,17-60645522-60645533-TA,17-60645536-60645545-TA,17-60645546-60645555-TA,17-60645554-60645563-TG,17-60645562-60645571-TA,17-60645572-60645583-TA,17-60645588-60645597-TA,17-60645598-60645607-TA,17-60645612-60645623-TA,17-60645618-60645637-TATATG,17-60645634-60645647-TG,17-60645646-60645660-TA;MOTIFS=TATATG,TA,TG,AT,TGTATATATATA;STRUC=<VC100412>	NA	No	0.692	No	NA,NA	NA	NA
chr17:60645548	493963	INS	64	0.8594	0.5048	4	PPM1D(3.7145e-17,1.183)	PPM1D(3.7145e-17,1.183)	PPM1D(3.7145e-17,1.183)	NA	NA	NA	NA	NA	NA	No	ID=17-60645449-60645457-AT,17-60645456-60645493-TG,17-60645498-60645509-TA,17-60645512-60645521-TA,17-60645496-60645532-TGTATATATATA,17-60645522-60645533-TA,17-60645536-60645545-TA,17-60645546-60645555-TA,17-60645554-60645563-TG,17-60645562-60645571-TA,17-60645572-60645583-TA,17-60645588-60645597-TA,17-60645598-60645607-TA,17-60645612-60645623-TA,17-60645618-60645637-TATATG,17-60645634-60645647-TG,17-60645646-60645660-TA;MOTIFS=TATATG,TA,TG,AT,TGTATATATATA;STRUC=<VC100412>	NA	No	0.692	No	NA,NA	NA	NA
chr17:60648644	493964	DEL	249	0.8306	0.6247	2	PPM1D(3.7145e-17,1.183)	PPM1D(3.7145e-17,1.183)	PPM1D(3.7145e-17,1.183)	NA	NA	NA	NA	NA	NA	No	ID=17-60648750-60648759-ACT;MOTIFS=ACT;STRUC=<TR1520160>,ID=17-60648758-60648775-T;MOTIFS=T;STRUC=<TR1520161>	NA	Yes	0.697	Yes	NA,NA	NA	NA
chr17:60692566	493965	DEL	1704	0.8599	0.5154	55	BCAS3(0.0088253,0.58)	NA	NA	NA	NA	NA	NA	NA	NA	No	ID=17-60692733-60692747-A,17-60692796-60692805-GAG;MOTIFS=GAG,A;STRUC=<VC100414>,ID=17-60693417-60693428-T;MOTIFS=T;STRUC=<TR1520258>,ID=17-60693822-60693831-T;MOTIFS=T;STRUC=<TR1520259>,ID=17-60693885-60693903-T;MOTIFS=T;STRUC=<TR1520260>	HPRC,HGSVC,1KG-ONT	Yes	0.543	Yes	NA,NA	NA	NA
chr17:60698218	493966	DEL	53	0.9014	0.3776	1	BCAS3(0.0088253,0.58)	NA	NA	NA	NA	NA	NA	NA	NA	No	NA	NA	No	2.24	No	NA,NA	NA	NA
chr17:60700997	493967	DEL	77	0.8517	0.5819	8	BCAS3(0.0088253,0.58)	NA	NA	NA	NA	NA	NA	NA	NA	No	NA	NA	Yes	1.701	No	NA,NA	NA	NA
chr17:60701148	493968	INS	315	0.9122	0.332	1	BCAS3(0.0088253,0.58)	NA	NA	NA	NA	NA	NA	NA	NA	No	NA	NA	No	2.387	No	NA,NA	NA	NA
chr17:60735345	493969	INS	313	0.9584	0.1674	206	BCAS3(0.0088253,0.58)	NA	NA	NA	NA	NA	NA	NA	NA	No	NA	HPRC,HGSVC,1KG-ONT	Yes	6.916	Yes	NA,NA	NA	NA
chr17:60825501	493970	DEL	70	0.8313	0.6222	5	BCAS3(0.0088253,0.58)	NA	NA	NA	NA	NA	NA	NA	NA	No	ID=17-60825494-60825503-AAT,17-60825568-60825577-ATT;MOTIFS=AAT,ATT;STRUC=<VC100426>	HPRC,1KG-ONT	No	2.422	Yes	NA,NA	NA	NA
chr17:60825525	493971	INS	51	0.8063	0.6954	4	BCAS3(0.0088253,0.58)	NA	NA	NA	NA	NA	NA	NA	NA	No	ID=17-60825494-60825503-AAT,17-60825568-60825577-ATT;MOTIFS=AAT,ATT;STRUC=<VC100426>	1KG-ONT	Yes	1.616	Yes	NA,NA	NA	NA
chr17:60829111	493972	INS	332	0.9109	0.3353	4	BCAS3(0.0088253,0.58)	NA	NA	NA	NA	NA	NA	NA	NA	No	NA	NA	Yes	1.616	Yes	NA,NA	NA	NA
chr17:60862002	493973	INS	134	0.8814	0.4134	1	BCAS3(0.0088253,0.58)	NA	NA	NA	NA	NA	NA	NA	NA	No	NA	NA	Yes	0.011	No	NA,NA	NA	NA
chr17:60862863	493976	INS	358	0.9123	0.3334	18	BCAS3(0.0088253,0.58)	NA	NA	NA	NA	NA	NA	NA	NA	No	NA	HPRC,1KG-ONT	Yes	0.692	Yes	NA,NA	NA	NA
chr17:60862863	493975	INS	334	0.9003	0.4357	27	BCAS3(0.0088253,0.58)	NA	NA	NA	NA	NA	NA	NA	NA	No	NA	HPRC,1KG-ONT	Yes	0.692	Yes	NA,NA	NA	NA
chr17:60862863	493974	INS	313	0.8512	0.5657	1	BCAS3(0.0088253,0.58)	NA	NA	NA	NA	NA	NA	NA	NA	No	NA	HPRC,1KG-ONT	Yes	0.692	No	NA,NA	NA	NA
chr17:60893296	493977	INS	330	0.9621	0.1564	4	BCAS3(0.0088253,0.58)	NA	NA	NA	NA	NA	NA	NA	NA	No	NA	NA	Yes	2.153	Yes	NA,NA	NA	NA
chr17:60915611	493978	INS	320	0.9845	0.0938	506	BCAS3(0.0088253,0.58)	NA	NA	NA	NA	NA	NA	NA	NA	No	NA	HPRC,HGSVC,1KG-ONT	Yes	0.692	Yes	NA,NA	NA	NA
chr17:60998640	493979	DEL	80	0.841	0.6001	5	BCAS3(0.0088253,0.58)	NA	NA	NA	NA	NA	NA	NA	NA	No	NA	NA	Yes	5.162	Yes	NA,NA	NA	NA
chr17:61012041	493980	INS	498	0.8939	0.4368	1	BCAS3(0.0088253,0.58)	NA	NA	NA	NA	NA	NA	NA	NA	No	NA	NA	No	7.169	No	NA,NA	NA	NA
chr17:61030184	493981	INS	147	0.8475	0.5409	1	BCAS3(0.0088253,0.58)	NA	NA	NA	NA	NA	NA	NA	NA	No	NA	NA	Yes	7.489	No	NA,NA	NA	NA
chr17:61030241	493982	DEL	68	0.8475	0.5725	4	BCAS3(0.0088253,0.58)	NA	NA	NA	NA	NA	NA	NA	NA	No	NA	NA	Yes	15.86	Yes	NA,NA	NA	NA
chr17:61041409	493983	DEL	4656	0.978	0.2156	1	BCAS3(0.0088253,0.58)	NA	NA	NA	NA	NA	NA	NA	NA	No	ID=17-61042750-61042759-GTG;MOTIFS=GTG;STRUC=<TR1520883>,ID=17-61042891-61042915-A;MOTIFS=A;STRUC=<TR1520884>,ID=17-61042912-61042929-AAAG;MOTIFS=AAAG;STRUC=(AAAG)n,ID=17-61043768-61043781-TGAA;MOTIFS=TGAA;STRUC=<TR1520885>,ID=17-61044143-61044152-A;MOTIFS=A;STRUC=<TR1520886>,ID=17-61044446-61044466-A;MOTIFS=A;STRUC=<TR1520887>,ID=17-61044465-61044479-AT;MOTIFS=AT;STRUC=<TR1520888>,ID=17-61044776-61044790-T;MOTIFS=T;STRUC=<TR1520889>,ID=17-61045103-61045114-ATT;MOTIFS=ATT;STRUC=<TR1520890>,ID=17-61045519-61045532-A;MOTIFS=A;STRUC=<TR1520891>,ID=17-61045823-61045850-TC,17-61045849-61045865-TA,17-61045866-61045875-AT,17-61045884-61045894-TA,17-61045894-61045903-AT,17-61045913-61045923-TA,17-61045923-61045932-AT,17-61045933-61045943-AT,17-61045943-61045953-TA,17-61045954-61045965-AT,17-61045965-61045977-AT,17-61045977-61045988-TA,17-61045989-61046001-TA,17-61046001-61046011-AT,17-61046012-61046023-TA,17-61046023-61046034-TA,17-61046035-61046047-TA,17-61046036-61046080-ATATATATATA,17-61046047-61046057-AT,17-61046057-61046069-TA,17-61046057-61046084-TATATATATATAATATATATATATTTA,17-61046069-61046081-AT,17-61046082-61046096-TA,17-61046096-61046111-AT;MOTIFS=TC,TATATATATATAATATATATATATTTA,TA,AT,ATATATATATA;STRUC=<VC100440>	HPRC	No	8.037	No	NA,NA	NA	NA
chr17:61044465	493984	INS	53	0.8636	0.4667	25	BCAS3(0.0088253,0.58)	NA	NA	NA	NA	NA	NA	NA	NA	No	ID=17-61044446-61044466-A;MOTIFS=A;STRUC=<TR1520887>	HGSVC	No	0.692	Yes	NA,NA	NA	NA
chr17:61044465	493985	INS	56	0.8014	0.6952	44	BCAS3(0.0088253,0.58)	NA	NA	NA	NA	NA	NA	NA	NA	No	ID=17-61044446-61044466-A;MOTIFS=A;STRUC=<TR1520887>	HGSVC	No	0.692	Yes	NA,NA	NA	NA
chr17:61045808	493986	DEL	284	0.8715	0.5037	2	BCAS3(0.0088253,0.58)	NA	NA	NA	NA	NA	NA	NA	NA	No	ID=17-61045823-61045850-TC,17-61045849-61045865-TA,17-61045866-61045875-AT,17-61045884-61045894-TA,17-61045894-61045903-AT,17-61045913-61045923-TA,17-61045923-61045932-AT,17-61045933-61045943-AT,17-61045943-61045953-TA,17-61045954-61045965-AT,17-61045965-61045977-AT,17-61045977-61045988-TA,17-61045989-61046001-TA,17-61046001-61046011-AT,17-61046012-61046023-TA,17-61046023-61046034-TA,17-61046035-61046047-TA,17-61046036-61046080-ATATATATATA,17-61046047-61046057-AT,17-61046057-61046069-TA,17-61046057-61046084-TATATATATATAATATATATATATTTA,17-61046069-61046081-AT,17-61046082-61046096-TA,17-61046096-61046111-AT;MOTIFS=TC,TATATATATATAATATATATATATTTA,TA,AT,ATATATATATA;STRUC=<VC100440>	HPRC,1KG-ONT	Yes	2.637	No	NA,NA	NA	NA
chr17:61045849	493987	INS	100	0.8267	0.6303	14	BCAS3(0.0088253,0.58)	NA	NA	NA	NA	NA	NA	NA	NA	No	ID=17-61045823-61045850-TC,17-61045849-61045865-TA,17-61045866-61045875-AT,17-61045884-61045894-TA,17-61045894-61045903-AT,17-61045913-61045923-TA,17-61045923-61045932-AT,17-61045933-61045943-AT,17-61045943-61045953-TA,17-61045954-61045965-AT,17-61045965-61045977-AT,17-61045977-61045988-TA,17-61045989-61046001-TA,17-61046001-61046011-AT,17-61046012-61046023-TA,17-61046023-61046034-TA,17-61046035-61046047-TA,17-61046036-61046080-ATATATATATA,17-61046047-61046057-AT,17-61046057-61046069-TA,17-61046057-61046084-TATATATATATAATATATATATATTTA,17-61046069-61046081-AT,17-61046082-61046096-TA,17-61046096-61046111-AT;MOTIFS=TC,TATATATATATAATATATATATATTTA,TA,AT,ATATATATATA;STRUC=<VC100440>	HPRC,HGSVC,1KG-ONT	No	0.692	Yes	NA,NA	NA	NA
chr17:61045849	493988	INS	50	0.8826	0.4682	20	BCAS3(0.0088253,0.58)	NA	NA	NA	NA	NA	NA	NA	NA	No	ID=17-61045823-61045850-TC,17-61045849-61045865-TA,17-61045866-61045875-AT,17-61045884-61045894-TA,17-61045894-61045903-AT,17-61045913-61045923-TA,17-61045923-61045932-AT,17-61045933-61045943-AT,17-61045943-61045953-TA,17-61045954-61045965-AT,17-61045965-61045977-AT,17-61045977-61045988-TA,17-61045989-61046001-TA,17-61046001-61046011-AT,17-61046012-61046023-TA,17-61046023-61046034-TA,17-61046035-61046047-TA,17-61046036-61046080-ATATATATATA,17-61046047-61046057-AT,17-61046057-61046069-TA,17-61046057-61046084-TATATATATATAATATATATATATTTA,17-61046069-61046081-AT,17-61046082-61046096-TA,17-61046096-61046111-AT;MOTIFS=TC,TATATATATATAATATATATATATTTA,TA,AT,ATATATATATA;STRUC=<VC100440>	HPRC,HGSVC	No	0.692	Yes	NA,NA	NA	NA
chr17:61045853	493989	INS	162	0.8005	0.6946	7	BCAS3(0.0088253,0.58)	NA	NA	NA	NA	NA	NA	NA	NA	No	ID=17-61045823-61045850-TC,17-61045849-61045865-TA,17-61045866-61045875-AT,17-61045884-61045894-TA,17-61045894-61045903-AT,17-61045913-61045923-TA,17-61045923-61045932-AT,17-61045933-61045943-AT,17-61045943-61045953-TA,17-61045954-61045965-AT,17-61045965-61045977-AT,17-61045977-61045988-TA,17-61045989-61046001-TA,17-61046001-61046011-AT,17-61046012-61046023-TA,17-61046023-61046034-TA,17-61046035-61046047-TA,17-61046036-61046080-ATATATATATA,17-61046047-61046057-AT,17-61046057-61046069-TA,17-61046057-61046084-TATATATATATAATATATATATATTTA,17-61046069-61046081-AT,17-61046082-61046096-TA,17-61046096-61046111-AT;MOTIFS=TC,TATATATATATAATATATATATATTTA,TA,AT,ATATATATATA;STRUC=<VC100440>	HPRC,HGSVC	No	0.692	No	NA,NA	NA	NA
chr17:61045855	493990	INS	62	0.8913	0.3993	13	BCAS3(0.0088253,0.58)	NA	NA	NA	NA	NA	NA	NA	NA	No	ID=17-61045823-61045850-TC,17-61045849-61045865-TA,17-61045866-61045875-AT,17-61045884-61045894-TA,17-61045894-61045903-AT,17-61045913-61045923-TA,17-61045923-61045932-AT,17-61045933-61045943-AT,17-61045943-61045953-TA,17-61045954-61045965-AT,17-61045965-61045977-AT,17-61045977-61045988-TA,17-61045989-61046001-TA,17-61046001-61046011-AT,17-61046012-61046023-TA,17-61046023-61046034-TA,17-61046035-61046047-TA,17-61046036-61046080-ATATATATATA,17-61046047-61046057-AT,17-61046057-61046069-TA,17-61046057-61046084-TATATATATATAATATATATATATTTA,17-61046069-61046081-AT,17-61046082-61046096-TA,17-61046096-61046111-AT;MOTIFS=TC,TATATATATATAATATATATATATTTA,TA,AT,ATATATATATA;STRUC=<VC100440>	HPRC,HGSVC	No	0.692	Yes	NA,NA	NA	NA
chr17:61045860	493991	INS	202	0.8109	0.6635	3	BCAS3(0.0088253,0.58)	NA	NA	NA	NA	NA	NA	NA	NA	No	ID=17-61045823-61045850-TC,17-61045849-61045865-TA,17-61045866-61045875-AT,17-61045884-61045894-TA,17-61045894-61045903-AT,17-61045913-61045923-TA,17-61045923-61045932-AT,17-61045933-61045943-AT,17-61045943-61045953-TA,17-61045954-61045965-AT,17-61045965-61045977-AT,17-61045977-61045988-TA,17-61045989-61046001-TA,17-61046001-61046011-AT,17-61046012-61046023-TA,17-61046023-61046034-TA,17-61046035-61046047-TA,17-61046036-61046080-ATATATATATA,17-61046047-61046057-AT,17-61046057-61046069-TA,17-61046057-61046084-TATATATATATAATATATATATATTTA,17-61046069-61046081-AT,17-61046082-61046096-TA,17-61046096-61046111-AT;MOTIFS=TC,TATATATATATAATATATATATATTTA,TA,AT,ATATATATATA;STRUC=<VC100440>	HPRC,HGSVC	No	0.692	No	NA,NA	NA	NA
chr17:61045860	493992	DEL	141	0.8458	0.5794	6	BCAS3(0.0088253,0.58)	NA	NA	NA	NA	NA	NA	NA	NA	No	ID=17-61045823-61045850-TC,17-61045849-61045865-TA,17-61045866-61045875-AT,17-61045884-61045894-TA,17-61045894-61045903-AT,17-61045913-61045923-TA,17-61045923-61045932-AT,17-61045933-61045943-AT,17-61045943-61045953-TA,17-61045954-61045965-AT,17-61045965-61045977-AT,17-61045977-61045988-TA,17-61045989-61046001-TA,17-61046001-61046011-AT,17-61046012-61046023-TA,17-61046023-61046034-TA,17-61046035-61046047-TA,17-61046036-61046080-ATATATATATA,17-61046047-61046057-AT,17-61046057-61046069-TA,17-61046057-61046084-TATATATATATAATATATATATATTTA,17-61046069-61046081-AT,17-61046082-61046096-TA,17-61046096-61046111-AT;MOTIFS=TC,TATATATATATAATATATATATATTTA,TA,AT,ATATATATATA;STRUC=<VC100440>	HPRC,HGSVC,1KG-ONT	No	1.811	Yes	NA,NA	NA	NA
chr17:61045865	493993	INS	52	0.8493	0.5442	43	BCAS3(0.0088253,0.58)	NA	NA	NA	NA	NA	NA	NA	NA	No	ID=17-61045823-61045850-TC,17-61045849-61045865-TA,17-61045866-61045875-AT,17-61045884-61045894-TA,17-61045894-61045903-AT,17-61045913-61045923-TA,17-61045923-61045932-AT,17-61045933-61045943-AT,17-61045943-61045953-TA,17-61045954-61045965-AT,17-61045965-61045977-AT,17-61045977-61045988-TA,17-61045989-61046001-TA,17-61046001-61046011-AT,17-61046012-61046023-TA,17-61046023-61046034-TA,17-61046035-61046047-TA,17-61046036-61046080-ATATATATATA,17-61046047-61046057-AT,17-61046057-61046069-TA,17-61046057-61046084-TATATATATATAATATATATATATTTA,17-61046069-61046081-AT,17-61046082-61046096-TA,17-61046096-61046111-AT;MOTIFS=TC,TATATATATATAATATATATATATTTA,TA,AT,ATATATATATA;STRUC=<VC100440>	HPRC,HGSVC	No	0.692	Yes	NA,NA	NA	NA
chr17:61045871	493994	INS	95	0.8158	0.6357	17	BCAS3(0.0088253,0.58)	NA	NA	NA	NA	NA	NA	NA	NA	No	ID=17-61045823-61045850-TC,17-61045849-61045865-TA,17-61045866-61045875-AT,17-61045884-61045894-TA,17-61045894-61045903-AT,17-61045913-61045923-TA,17-61045923-61045932-AT,17-61045933-61045943-AT,17-61045943-61045953-TA,17-61045954-61045965-AT,17-61045965-61045977-AT,17-61045977-61045988-TA,17-61045989-61046001-TA,17-61046001-61046011-AT,17-61046012-61046023-TA,17-61046023-61046034-TA,17-61046035-61046047-TA,17-61046036-61046080-ATATATATATA,17-61046047-61046057-AT,17-61046057-61046069-TA,17-61046057-61046084-TATATATATATAATATATATATATTTA,17-61046069-61046081-AT,17-61046082-61046096-TA,17-61046096-61046111-AT;MOTIFS=TC,TATATATATATAATATATATATATTTA,TA,AT,ATATATATATA;STRUC=<VC100440>	HPRC,HGSVC,1KG-ONT	No	0.692	Yes	NA,NA	NA	NA
chr17:61045872	493995	DEL	197	0.8408	0.5811	121	BCAS3(0.0088253,0.58)	NA	NA	NA	NA	NA	NA	NA	NA	No	ID=17-61045823-61045850-TC,17-61045849-61045865-TA,17-61045866-61045875-AT,17-61045884-61045894-TA,17-61045894-61045903-AT,17-61045913-61045923-TA,17-61045923-61045932-AT,17-61045933-61045943-AT,17-61045943-61045953-TA,17-61045954-61045965-AT,17-61045965-61045977-AT,17-61045977-61045988-TA,17-61045989-61046001-TA,17-61046001-61046011-AT,17-61046012-61046023-TA,17-61046023-61046034-TA,17-61046035-61046047-TA,17-61046036-61046080-ATATATATATA,17-61046047-61046057-AT,17-61046057-61046069-TA,17-61046057-61046084-TATATATATATAATATATATATATTTA,17-61046069-61046081-AT,17-61046082-61046096-TA,17-61046096-61046111-AT;MOTIFS=TC,TATATATATATAATATATATATATTTA,TA,AT,ATATATATATA;STRUC=<VC100440>	HPRC,HGSVC,1KG-ONT	Yes	2.404	Yes	NA,NA	NA	NA
chr17:61045883	493996	INS	116	0.8036	0.6779	13	BCAS3(0.0088253,0.58)	NA	NA	NA	NA	NA	NA	NA	NA	No	ID=17-61045823-61045850-TC,17-61045849-61045865-TA,17-61045866-61045875-AT,17-61045884-61045894-TA,17-61045894-61045903-AT,17-61045913-61045923-TA,17-61045923-61045932-AT,17-61045933-61045943-AT,17-61045943-61045953-TA,17-61045954-61045965-AT,17-61045965-61045977-AT,17-61045977-61045988-TA,17-61045989-61046001-TA,17-61046001-61046011-AT,17-61046012-61046023-TA,17-61046023-61046034-TA,17-61046035-61046047-TA,17-61046036-61046080-ATATATATATA,17-61046047-61046057-AT,17-61046057-61046069-TA,17-61046057-61046084-TATATATATATAATATATATATATTTA,17-61046069-61046081-AT,17-61046082-61046096-TA,17-61046096-61046111-AT;MOTIFS=TC,TATATATATATAATATATATATATTTA,TA,AT,ATATATATATA;STRUC=<VC100440>	HPRC,HGSVC,1KG-ONT	No	0.692	Yes	NA,NA	NA	NA
chr17:61045884	493998	INS	56	0.947	0.2356	11	BCAS3(0.0088253,0.58)	NA	NA	NA	NA	NA	NA	NA	NA	No	ID=17-61045823-61045850-TC,17-61045849-61045865-TA,17-61045866-61045875-AT,17-61045884-61045894-TA,17-61045894-61045903-AT,17-61045913-61045923-TA,17-61045923-61045932-AT,17-61045933-61045943-AT,17-61045943-61045953-TA,17-61045954-61045965-AT,17-61045965-61045977-AT,17-61045977-61045988-TA,17-61045989-61046001-TA,17-61046001-61046011-AT,17-61046012-61046023-TA,17-61046023-61046034-TA,17-61046035-61046047-TA,17-61046036-61046080-ATATATATATA,17-61046047-61046057-AT,17-61046057-61046069-TA,17-61046057-61046084-TATATATATATAATATATATATATTTA,17-61046069-61046081-AT,17-61046082-61046096-TA,17-61046096-61046111-AT;MOTIFS=TC,TATATATATATAATATATATATATTTA,TA,AT,ATATATATATA;STRUC=<VC100440>	HPRC,HGSVC	No	0.692	Yes	NA,NA	NA	NA
chr17:61045884	493997	INS	140	0.8823	0.4678	51	BCAS3(0.0088253,0.58)	NA	NA	NA	NA	NA	NA	NA	NA	No	ID=17-61045823-61045850-TC,17-61045849-61045865-TA,17-61045866-61045875-AT,17-61045884-61045894-TA,17-61045894-61045903-AT,17-61045913-61045923-TA,17-61045923-61045932-AT,17-61045933-61045943-AT,17-61045943-61045953-TA,17-61045954-61045965-AT,17-61045965-61045977-AT,17-61045977-61045988-TA,17-61045989-61046001-TA,17-61046001-61046011-AT,17-61046012-61046023-TA,17-61046023-61046034-TA,17-61046035-61046047-TA,17-61046036-61046080-ATATATATATA,17-61046047-61046057-AT,17-61046057-61046069-TA,17-61046057-61046084-TATATATATATAATATATATATATTTA,17-61046069-61046081-AT,17-61046082-61046096-TA,17-61046096-61046111-AT;MOTIFS=TC,TATATATATATAATATATATATATTTA,TA,AT,ATATATATATA;STRUC=<VC100440>	HPRC,HGSVC,1KG-ONT	No	0.692	Yes	NA,NA	NA	NA
chr17:61045884	494010	DEL	178	0.8159	0.6853	45	BCAS3(0.0088253,0.58)	NA	NA	NA	NA	NA	NA	NA	NA	No	ID=17-61045823-61045850-TC,17-61045849-61045865-TA,17-61045866-61045875-AT,17-61045884-61045894-TA,17-61045894-61045903-AT,17-61045913-61045923-TA,17-61045923-61045932-AT,17-61045933-61045943-AT,17-61045943-61045953-TA,17-61045954-61045965-AT,17-61045965-61045977-AT,17-61045977-61045988-TA,17-61045989-61046001-TA,17-61046001-61046011-AT,17-61046012-61046023-TA,17-61046023-61046034-TA,17-61046035-61046047-TA,17-61046036-61046080-ATATATATATA,17-61046047-61046057-AT,17-61046057-61046069-TA,17-61046057-61046084-TATATATATATAATATATATATATTTA,17-61046069-61046081-AT,17-61046082-61046096-TA,17-61046096-61046111-AT;MOTIFS=TC,TATATATATATAATATATATATATTTA,TA,AT,ATATATATATA;STRUC=<VC100440>	HPRC,HGSVC,1KG-ONT	Yes	2.775	Yes	NA,NA	NA	NA
chr17:61045884	494009	INS	88	0.8585	0.5404	11	BCAS3(0.0088253,0.58)	NA	NA	NA	NA	NA	NA	NA	NA	No	ID=17-61045823-61045850-TC,17-61045849-61045865-TA,17-61045866-61045875-AT,17-61045884-61045894-TA,17-61045894-61045903-AT,17-61045913-61045923-TA,17-61045923-61045932-AT,17-61045933-61045943-AT,17-61045943-61045953-TA,17-61045954-61045965-AT,17-61045965-61045977-AT,17-61045977-61045988-TA,17-61045989-61046001-TA,17-61046001-61046011-AT,17-61046012-61046023-TA,17-61046023-61046034-TA,17-61046035-61046047-TA,17-61046036-61046080-ATATATATATA,17-61046047-61046057-AT,17-61046057-61046069-TA,17-61046057-61046084-TATATATATATAATATATATATATTTA,17-61046069-61046081-AT,17-61046082-61046096-TA,17-61046096-61046111-AT;MOTIFS=TC,TATATATATATAATATATATATATTTA,TA,AT,ATATATATATA;STRUC=<VC100440>	HPRC,HGSVC,1KG-ONT	No	0.692	No	NA,NA	NA	NA
chr17:61045884	494007	INS	76	0.909	0.3242	37	BCAS3(0.0088253,0.58)	NA	NA	NA	NA	NA	NA	NA	NA	No	ID=17-61045823-61045850-TC,17-61045849-61045865-TA,17-61045866-61045875-AT,17-61045884-61045894-TA,17-61045894-61045903-AT,17-61045913-61045923-TA,17-61045923-61045932-AT,17-61045933-61045943-AT,17-61045943-61045953-TA,17-61045954-61045965-AT,17-61045965-61045977-AT,17-61045977-61045988-TA,17-61045989-61046001-TA,17-61046001-61046011-AT,17-61046012-61046023-TA,17-61046023-61046034-TA,17-61046035-61046047-TA,17-61046036-61046080-ATATATATATA,17-61046047-61046057-AT,17-61046057-61046069-TA,17-61046057-61046084-TATATATATATAATATATATATATTTA,17-61046069-61046081-AT,17-61046082-61046096-TA,17-61046096-61046111-AT;MOTIFS=TC,TATATATATATAATATATATATATTTA,TA,AT,ATATATATATA;STRUC=<VC100440>	HPRC,HGSVC,1KG-ONT	No	0.692	Yes	NA,NA	NA	NA
chr17:61045884	493999	INS	67	0.8608	0.5092	15	BCAS3(0.0088253,0.58)	NA	NA	NA	NA	NA	NA	NA	NA	No	ID=17-61045823-61045850-TC,17-61045849-61045865-TA,17-61045866-61045875-AT,17-61045884-61045894-TA,17-61045894-61045903-AT,17-61045913-61045923-TA,17-61045923-61045932-AT,17-61045933-61045943-AT,17-61045943-61045953-TA,17-61045954-61045965-AT,17-61045965-61045977-AT,17-61045977-61045988-TA,17-61045989-61046001-TA,17-61046001-61046011-AT,17-61046012-61046023-TA,17-61046023-61046034-TA,17-61046035-61046047-TA,17-61046036-61046080-ATATATATATA,17-61046047-61046057-AT,17-61046057-61046069-TA,17-61046057-61046084-TATATATATATAATATATATATATTTA,17-61046069-61046081-AT,17-61046082-61046096-TA,17-61046096-61046111-AT;MOTIFS=TC,TATATATATATAATATATATATATTTA,TA,AT,ATATATATATA;STRUC=<VC100440>	HPRC,HGSVC	No	0.692	Yes	NA,NA	NA	NA
chr17:61045884	494000	INS	110	0.8421	0.553	7	BCAS3(0.0088253,0.58)	NA	NA	NA	NA	NA	NA	NA	NA	No	ID=17-61045823-61045850-TC,17-61045849-61045865-TA,17-61045866-61045875-AT,17-61045884-61045894-TA,17-61045894-61045903-AT,17-61045913-61045923-TA,17-61045923-61045932-AT,17-61045933-61045943-AT,17-61045943-61045953-TA,17-61045954-61045965-AT,17-61045965-61045977-AT,17-61045977-61045988-TA,17-61045989-61046001-TA,17-61046001-61046011-AT,17-61046012-61046023-TA,17-61046023-61046034-TA,17-61046035-61046047-TA,17-61046036-61046080-ATATATATATA,17-61046047-61046057-AT,17-61046057-61046069-TA,17-61046057-61046084-TATATATATATAATATATATATATTTA,17-61046069-61046081-AT,17-61046082-61046096-TA,17-61046096-61046111-AT;MOTIFS=TC,TATATATATATAATATATATATATTTA,TA,AT,ATATATATATA;STRUC=<VC100440>	HPRC,HGSVC,1KG-ONT	No	0.692	Yes	NA,NA	NA	NA
chr17:61045884	494001	INS	87	0.8654	0.5731	11	BCAS3(0.0088253,0.58)	NA	NA	NA	NA	NA	NA	NA	NA	No	ID=17-61045823-61045850-TC,17-61045849-61045865-TA,17-61045866-61045875-AT,17-61045884-61045894-TA,17-61045894-61045903-AT,17-61045913-61045923-TA,17-61045923-61045932-AT,17-61045933-61045943-AT,17-61045943-61045953-TA,17-61045954-61045965-AT,17-61045965-61045977-AT,17-61045977-61045988-TA,17-61045989-61046001-TA,17-61046001-61046011-AT,17-61046012-61046023-TA,17-61046023-61046034-TA,17-61046035-61046047-TA,17-61046036-61046080-ATATATATATA,17-61046047-61046057-AT,17-61046057-61046069-TA,17-61046057-61046084-TATATATATATAATATATATATATTTA,17-61046069-61046081-AT,17-61046082-61046096-TA,17-61046096-61046111-AT;MOTIFS=TC,TATATATATATAATATATATATATTTA,TA,AT,ATATATATATA;STRUC=<VC100440>	HPRC,HGSVC,1KG-ONT	No	0.692	Yes	NA,NA	NA	NA
chr17:61045884	494002	INS	71	0.8609	0.5119	39	BCAS3(0.0088253,0.58)	NA	NA	NA	NA	NA	NA	NA	NA	No	ID=17-61045823-61045850-TC,17-61045849-61045865-TA,17-61045866-61045875-AT,17-61045884-61045894-TA,17-61045894-61045903-AT,17-61045913-61045923-TA,17-61045923-61045932-AT,17-61045933-61045943-AT,17-61045943-61045953-TA,17-61045954-61045965-AT,17-61045965-61045977-AT,17-61045977-61045988-TA,17-61045989-61046001-TA,17-61046001-61046011-AT,17-61046012-61046023-TA,17-61046023-61046034-TA,17-61046035-61046047-TA,17-61046036-61046080-ATATATATATA,17-61046047-61046057-AT,17-61046057-61046069-TA,17-61046057-61046084-TATATATATATAATATATATATATTTA,17-61046069-61046081-AT,17-61046082-61046096-TA,17-61046096-61046111-AT;MOTIFS=TC,TATATATATATAATATATATATATTTA,TA,AT,ATATATATATA;STRUC=<VC100440>	HPRC,HGSVC	No	0.692	Yes	NA,NA	NA	NA
chr17:61045884	494003	INS	84	0.8893	0.3983	18	BCAS3(0.0088253,0.58)	NA	NA	NA	NA	NA	NA	NA	NA	No	ID=17-61045823-61045850-TC,17-61045849-61045865-TA,17-61045866-61045875-AT,17-61045884-61045894-TA,17-61045894-61045903-AT,17-61045913-61045923-TA,17-61045923-61045932-AT,17-61045933-61045943-AT,17-61045943-61045953-TA,17-61045954-61045965-AT,17-61045965-61045977-AT,17-61045977-61045988-TA,17-61045989-61046001-TA,17-61046001-61046011-AT,17-61046012-61046023-TA,17-61046023-61046034-TA,17-61046035-61046047-TA,17-61046036-61046080-ATATATATATA,17-61046047-61046057-AT,17-61046057-61046069-TA,17-61046057-61046084-TATATATATATAATATATATATATTTA,17-61046069-61046081-AT,17-61046082-61046096-TA,17-61046096-61046111-AT;MOTIFS=TC,TATATATATATAATATATATATATTTA,TA,AT,ATATATATATA;STRUC=<VC100440>	HPRC,HGSVC,1KG-ONT	No	0.692	Yes	NA,NA	NA	NA
chr17:61045884	494004	INS	78	0.8713	0.4702	26	BCAS3(0.0088253,0.58)	NA	NA	NA	NA	NA	NA	NA	NA	No	ID=17-61045823-61045850-TC,17-61045849-61045865-TA,17-61045866-61045875-AT,17-61045884-61045894-TA,17-61045894-61045903-AT,17-61045913-61045923-TA,17-61045923-61045932-AT,17-61045933-61045943-AT,17-61045943-61045953-TA,17-61045954-61045965-AT,17-61045965-61045977-AT,17-61045977-61045988-TA,17-61045989-61046001-TA,17-61046001-61046011-AT,17-61046012-61046023-TA,17-61046023-61046034-TA,17-61046035-61046047-TA,17-61046036-61046080-ATATATATATA,17-61046047-61046057-AT,17-61046057-61046069-TA,17-61046057-61046084-TATATATATATAATATATATATATTTA,17-61046069-61046081-AT,17-61046082-61046096-TA,17-61046096-61046111-AT;MOTIFS=TC,TATATATATATAATATATATATATTTA,TA,AT,ATATATATATA;STRUC=<VC100440>	HPRC,HGSVC,1KG-ONT	No	0.692	Yes	NA,NA	NA	NA
chr17:61045884	494005	INS	120	0.8347	0.6118	4	BCAS3(0.0088253,0.58)	NA	NA	NA	NA	NA	NA	NA	NA	No	ID=17-61045823-61045850-TC,17-61045849-61045865-TA,17-61045866-61045875-AT,17-61045884-61045894-TA,17-61045894-61045903-AT,17-61045913-61045923-TA,17-61045923-61045932-AT,17-61045933-61045943-AT,17-61045943-61045953-TA,17-61045954-61045965-AT,17-61045965-61045977-AT,17-61045977-61045988-TA,17-61045989-61046001-TA,17-61046001-61046011-AT,17-61046012-61046023-TA,17-61046023-61046034-TA,17-61046035-61046047-TA,17-61046036-61046080-ATATATATATA,17-61046047-61046057-AT,17-61046057-61046069-TA,17-61046057-61046084-TATATATATATAATATATATATATTTA,17-61046069-61046081-AT,17-61046082-61046096-TA,17-61046096-61046111-AT;MOTIFS=TC,TATATATATATAATATATATATATTTA,TA,AT,ATATATATATA;STRUC=<VC100440>	HPRC,HGSVC,1KG-ONT	No	0.692	No	NA,NA	NA	NA
chr17:61045884	494006	INS	61	0.9016	0.3501	7	BCAS3(0.0088253,0.58)	NA	NA	NA	NA	NA	NA	NA	NA	No	ID=17-61045823-61045850-TC,17-61045849-61045865-TA,17-61045866-61045875-AT,17-61045884-61045894-TA,17-61045894-61045903-AT,17-61045913-61045923-TA,17-61045923-61045932-AT,17-61045933-61045943-AT,17-61045943-61045953-TA,17-61045954-61045965-AT,17-61045965-61045977-AT,17-61045977-61045988-TA,17-61045989-61046001-TA,17-61046001-61046011-AT,17-61046012-61046023-TA,17-61046023-61046034-TA,17-61046035-61046047-TA,17-61046036-61046080-ATATATATATA,17-61046047-61046057-AT,17-61046057-61046069-TA,17-61046057-61046084-TATATATATATAATATATATATATTTA,17-61046069-61046081-AT,17-61046082-61046096-TA,17-61046096-61046111-AT;MOTIFS=TC,TATATATATATAATATATATATATTTA,TA,AT,ATATATATATA;STRUC=<VC100440>	HPRC,HGSVC	No	0.692	No	NA,NA	NA	NA
chr17:61045884	494008	INS	61	0.8381	0.6142	16	BCAS3(0.0088253,0.58)	NA	NA	NA	NA	NA	NA	NA	NA	No	ID=17-61045823-61045850-TC,17-61045849-61045865-TA,17-61045866-61045875-AT,17-61045884-61045894-TA,17-61045894-61045903-AT,17-61045913-61045923-TA,17-61045923-61045932-AT,17-61045933-61045943-AT,17-61045943-61045953-TA,17-61045954-61045965-AT,17-61045965-61045977-AT,17-61045977-61045988-TA,17-61045989-61046001-TA,17-61046001-61046011-AT,17-61046012-61046023-TA,17-61046023-61046034-TA,17-61046035-61046047-TA,17-61046036-61046080-ATATATATATA,17-61046047-61046057-AT,17-61046057-61046069-TA,17-61046057-61046084-TATATATATATAATATATATATATTTA,17-61046069-61046081-AT,17-61046082-61046096-TA,17-61046096-61046111-AT;MOTIFS=TC,TATATATATATAATATATATATATTTA,TA,AT,ATATATATATA;STRUC=<VC100440>	HPRC,HGSVC	No	0.692	Yes	NA,NA	NA	NA
chr17:61045893	494011	INS	80	0.8588	0.5763	18	BCAS3(0.0088253,0.58)	NA	NA	NA	NA	NA	NA	NA	NA	No	ID=17-61045823-61045850-TC,17-61045849-61045865-TA,17-61045866-61045875-AT,17-61045884-61045894-TA,17-61045894-61045903-AT,17-61045913-61045923-TA,17-61045923-61045932-AT,17-61045933-61045943-AT,17-61045943-61045953-TA,17-61045954-61045965-AT,17-61045965-61045977-AT,17-61045977-61045988-TA,17-61045989-61046001-TA,17-61046001-61046011-AT,17-61046012-61046023-TA,17-61046023-61046034-TA,17-61046035-61046047-TA,17-61046036-61046080-ATATATATATA,17-61046047-61046057-AT,17-61046057-61046069-TA,17-61046057-61046084-TATATATATATAATATATATATATTTA,17-61046069-61046081-AT,17-61046082-61046096-TA,17-61046096-61046111-AT;MOTIFS=TC,TATATATATATAATATATATATATTTA,TA,AT,ATATATATATA;STRUC=<VC100440>	HPRC,HGSVC,1KG-ONT	No	0.692	Yes	NA,NA	NA	NA
chr17:61045923	494013	INS	130	0.876	0.4784	5	BCAS3(0.0088253,0.58)	NA	NA	NA	NA	NA	NA	NA	NA	No	ID=17-61045823-61045850-TC,17-61045849-61045865-TA,17-61045866-61045875-AT,17-61045884-61045894-TA,17-61045894-61045903-AT,17-61045913-61045923-TA,17-61045923-61045932-AT,17-61045933-61045943-AT,17-61045943-61045953-TA,17-61045954-61045965-AT,17-61045965-61045977-AT,17-61045977-61045988-TA,17-61045989-61046001-TA,17-61046001-61046011-AT,17-61046012-61046023-TA,17-61046023-61046034-TA,17-61046035-61046047-TA,17-61046036-61046080-ATATATATATA,17-61046047-61046057-AT,17-61046057-61046069-TA,17-61046057-61046084-TATATATATATAATATATATATATTTA,17-61046069-61046081-AT,17-61046082-61046096-TA,17-61046096-61046111-AT;MOTIFS=TC,TATATATATATAATATATATATATTTA,TA,AT,ATATATATATA;STRUC=<VC100440>	HPRC,HGSVC,1KG-ONT	No	0.692	No	NA,NA	NA	NA
chr17:61045923	494012	INS	56	0.8335	0.6196	2	BCAS3(0.0088253,0.58)	NA	NA	NA	NA	NA	NA	NA	NA	No	ID=17-61045823-61045850-TC,17-61045849-61045865-TA,17-61045866-61045875-AT,17-61045884-61045894-TA,17-61045894-61045903-AT,17-61045913-61045923-TA,17-61045923-61045932-AT,17-61045933-61045943-AT,17-61045943-61045953-TA,17-61045954-61045965-AT,17-61045965-61045977-AT,17-61045977-61045988-TA,17-61045989-61046001-TA,17-61046001-61046011-AT,17-61046012-61046023-TA,17-61046023-61046034-TA,17-61046035-61046047-TA,17-61046036-61046080-ATATATATATA,17-61046047-61046057-AT,17-61046057-61046069-TA,17-61046057-61046084-TATATATATATAATATATATATATTTA,17-61046069-61046081-AT,17-61046082-61046096-TA,17-61046096-61046111-AT;MOTIFS=TC,TATATATATATAATATATATATATTTA,TA,AT,ATATATATATA;STRUC=<VC100440>	HPRC,HGSVC	No	0.692	No	NA,NA	NA	NA
chr17:61045940	494014	DEL	102	0.8951	0.4208	28	BCAS3(0.0088253,0.58)	NA	NA	NA	NA	NA	NA	NA	NA	No	ID=17-61045823-61045850-TC,17-61045849-61045865-TA,17-61045866-61045875-AT,17-61045884-61045894-TA,17-61045894-61045903-AT,17-61045913-61045923-TA,17-61045923-61045932-AT,17-61045933-61045943-AT,17-61045943-61045953-TA,17-61045954-61045965-AT,17-61045965-61045977-AT,17-61045977-61045988-TA,17-61045989-61046001-TA,17-61046001-61046011-AT,17-61046012-61046023-TA,17-61046023-61046034-TA,17-61046035-61046047-TA,17-61046036-61046080-ATATATATATA,17-61046047-61046057-AT,17-61046057-61046069-TA,17-61046057-61046084-TATATATATATAATATATATATATTTA,17-61046069-61046081-AT,17-61046082-61046096-TA,17-61046096-61046111-AT;MOTIFS=TC,TATATATATATAATATATATATATTTA,TA,AT,ATATATATATA;STRUC=<VC100440>	1KG-ONT	No	2.056	Yes	NA,NA	NA	NA
chr17:61045953	494018	INS	239	0.8555	0.5188	10	BCAS3(0.0088253,0.58)	NA	NA	NA	NA	NA	NA	NA	NA	No	ID=17-61045823-61045850-TC,17-61045849-61045865-TA,17-61045866-61045875-AT,17-61045884-61045894-TA,17-61045894-61045903-AT,17-61045913-61045923-TA,17-61045923-61045932-AT,17-61045933-61045943-AT,17-61045943-61045953-TA,17-61045954-61045965-AT,17-61045965-61045977-AT,17-61045977-61045988-TA,17-61045989-61046001-TA,17-61046001-61046011-AT,17-61046012-61046023-TA,17-61046023-61046034-TA,17-61046035-61046047-TA,17-61046036-61046080-ATATATATATA,17-61046047-61046057-AT,17-61046057-61046069-TA,17-61046057-61046084-TATATATATATAATATATATATATTTA,17-61046069-61046081-AT,17-61046082-61046096-TA,17-61046096-61046111-AT;MOTIFS=TC,TATATATATATAATATATATATATTTA,TA,AT,ATATATATATA;STRUC=<VC100440>	HPRC,HGSVC	No	0.692	Yes	NA,NA	NA	NA
chr17:61045953	494015	INS	122	0.8185	0.6525	35	BCAS3(0.0088253,0.58)	NA	NA	NA	NA	NA	NA	NA	NA	No	ID=17-61045823-61045850-TC,17-61045849-61045865-TA,17-61045866-61045875-AT,17-61045884-61045894-TA,17-61045894-61045903-AT,17-61045913-61045923-TA,17-61045923-61045932-AT,17-61045933-61045943-AT,17-61045943-61045953-TA,17-61045954-61045965-AT,17-61045965-61045977-AT,17-61045977-61045988-TA,17-61045989-61046001-TA,17-61046001-61046011-AT,17-61046012-61046023-TA,17-61046023-61046034-TA,17-61046035-61046047-TA,17-61046036-61046080-ATATATATATA,17-61046047-61046057-AT,17-61046057-61046069-TA,17-61046057-61046084-TATATATATATAATATATATATATTTA,17-61046069-61046081-AT,17-61046082-61046096-TA,17-61046096-61046111-AT;MOTIFS=TC,TATATATATATAATATATATATATTTA,TA,AT,ATATATATATA;STRUC=<VC100440>	HPRC,HGSVC,1KG-ONT	No	0.692	Yes	NA,NA	NA	NA
chr17:61045953	494017	INS	286	0.9225	0.3107	4	BCAS3(0.0088253,0.58)	NA	NA	NA	NA	NA	NA	NA	NA	No	ID=17-61045823-61045850-TC,17-61045849-61045865-TA,17-61045866-61045875-AT,17-61045884-61045894-TA,17-61045894-61045903-AT,17-61045913-61045923-TA,17-61045923-61045932-AT,17-61045933-61045943-AT,17-61045943-61045953-TA,17-61045954-61045965-AT,17-61045965-61045977-AT,17-61045977-61045988-TA,17-61045989-61046001-TA,17-61046001-61046011-AT,17-61046012-61046023-TA,17-61046023-61046034-TA,17-61046035-61046047-TA,17-61046036-61046080-ATATATATATA,17-61046047-61046057-AT,17-61046057-61046069-TA,17-61046057-61046084-TATATATATATAATATATATATATTTA,17-61046069-61046081-AT,17-61046082-61046096-TA,17-61046096-61046111-AT;MOTIFS=TC,TATATATATATAATATATATATATTTA,TA,AT,ATATATATATA;STRUC=<VC100440>	HPRC,HGSVC	No	0.692	No	NA,NA	NA	NA
chr17:61045953	494016	INS	223	0.8062	0.6987	8	BCAS3(0.0088253,0.58)	NA	NA	NA	NA	NA	NA	NA	NA	No	ID=17-61045823-61045850-TC,17-61045849-61045865-TA,17-61045866-61045875-AT,17-61045884-61045894-TA,17-61045894-61045903-AT,17-61045913-61045923-TA,17-61045923-61045932-AT,17-61045933-61045943-AT,17-61045943-61045953-TA,17-61045954-61045965-AT,17-61045965-61045977-AT,17-61045977-61045988-TA,17-61045989-61046001-TA,17-61046001-61046011-AT,17-61046012-61046023-TA,17-61046023-61046034-TA,17-61046035-61046047-TA,17-61046036-61046080-ATATATATATA,17-61046047-61046057-AT,17-61046057-61046069-TA,17-61046057-61046084-TATATATATATAATATATATATATTTA,17-61046069-61046081-AT,17-61046082-61046096-TA,17-61046096-61046111-AT;MOTIFS=TC,TATATATATATAATATATATATATTTA,TA,AT,ATATATATATA;STRUC=<VC100440>	HPRC,HGSVC	No	0.692	Yes	NA,NA	NA	NA
chr17:61045964	494020	INS	218	0.7942	0.6931	5	BCAS3(0.0088253,0.58)	NA	NA	NA	NA	NA	NA	NA	NA	No	ID=17-61045823-61045850-TC,17-61045849-61045865-TA,17-61045866-61045875-AT,17-61045884-61045894-TA,17-61045894-61045903-AT,17-61045913-61045923-TA,17-61045923-61045932-AT,17-61045933-61045943-AT,17-61045943-61045953-TA,17-61045954-61045965-AT,17-61045965-61045977-AT,17-61045977-61045988-TA,17-61045989-61046001-TA,17-61046001-61046011-AT,17-61046012-61046023-TA,17-61046023-61046034-TA,17-61046035-61046047-TA,17-61046036-61046080-ATATATATATA,17-61046047-61046057-AT,17-61046057-61046069-TA,17-61046057-61046084-TATATATATATAATATATATATATTTA,17-61046069-61046081-AT,17-61046082-61046096-TA,17-61046096-61046111-AT;MOTIFS=TC,TATATATATATAATATATATATATTTA,TA,AT,ATATATATATA;STRUC=<VC100440>	HPRC,HGSVC	No	0.692	Yes	NA,NA	NA	NA
chr17:61045964	494019	INS	252	0.8393	0.6001	11	BCAS3(0.0088253,0.58)	NA	NA	NA	NA	NA	NA	NA	NA	No	ID=17-61045823-61045850-TC,17-61045849-61045865-TA,17-61045866-61045875-AT,17-61045884-61045894-TA,17-61045894-61045903-AT,17-61045913-61045923-TA,17-61045923-61045932-AT,17-61045933-61045943-AT,17-61045943-61045953-TA,17-61045954-61045965-AT,17-61045965-61045977-AT,17-61045977-61045988-TA,17-61045989-61046001-TA,17-61046001-61046011-AT,17-61046012-61046023-TA,17-61046023-61046034-TA,17-61046035-61046047-TA,17-61046036-61046080-ATATATATATA,17-61046047-61046057-AT,17-61046057-61046069-TA,17-61046057-61046084-TATATATATATAATATATATATATTTA,17-61046069-61046081-AT,17-61046082-61046096-TA,17-61046096-61046111-AT;MOTIFS=TC,TATATATATATAATATATATATATTTA,TA,AT,ATATATATATA;STRUC=<VC100440>	HPRC,HGSVC	No	0.692	Yes	NA,NA	NA	NA
chr17:61045965	494021	INS	55	0.8095	0.6687	6	BCAS3(0.0088253,0.58)	NA	NA	NA	NA	NA	NA	NA	NA	No	ID=17-61045823-61045850-TC,17-61045849-61045865-TA,17-61045866-61045875-AT,17-61045884-61045894-TA,17-61045894-61045903-AT,17-61045913-61045923-TA,17-61045923-61045932-AT,17-61045933-61045943-AT,17-61045943-61045953-TA,17-61045954-61045965-AT,17-61045965-61045977-AT,17-61045977-61045988-TA,17-61045989-61046001-TA,17-61046001-61046011-AT,17-61046012-61046023-TA,17-61046023-61046034-TA,17-61046035-61046047-TA,17-61046036-61046080-ATATATATATA,17-61046047-61046057-AT,17-61046057-61046069-TA,17-61046057-61046084-TATATATATATAATATATATATATTTA,17-61046069-61046081-AT,17-61046082-61046096-TA,17-61046096-61046111-AT;MOTIFS=TC,TATATATATATAATATATATATATTTA,TA,AT,ATATATATATA;STRUC=<VC100440>	HPRC,HGSVC	No	0.692	No	NA,NA	NA	NA
chr17:61045966	494027	INS	187	0.8629	0.5204	2	BCAS3(0.0088253,0.58)	NA	NA	NA	NA	NA	NA	NA	NA	No	ID=17-61045823-61045850-TC,17-61045849-61045865-TA,17-61045866-61045875-AT,17-61045884-61045894-TA,17-61045894-61045903-AT,17-61045913-61045923-TA,17-61045923-61045932-AT,17-61045933-61045943-AT,17-61045943-61045953-TA,17-61045954-61045965-AT,17-61045965-61045977-AT,17-61045977-61045988-TA,17-61045989-61046001-TA,17-61046001-61046011-AT,17-61046012-61046023-TA,17-61046023-61046034-TA,17-61046035-61046047-TA,17-61046036-61046080-ATATATATATA,17-61046047-61046057-AT,17-61046057-61046069-TA,17-61046057-61046084-TATATATATATAATATATATATATTTA,17-61046069-61046081-AT,17-61046082-61046096-TA,17-61046096-61046111-AT;MOTIFS=TC,TATATATATATAATATATATATATTTA,TA,AT,ATATATATATA;STRUC=<VC100440>	HPRC,HGSVC	No	0.692	No	NA,NA	NA	NA
chr17:61045966	494026	INS	153	0.8556	0.5499	18	BCAS3(0.0088253,0.58)	NA	NA	NA	NA	NA	NA	NA	NA	No	ID=17-61045823-61045850-TC,17-61045849-61045865-TA,17-61045866-61045875-AT,17-61045884-61045894-TA,17-61045894-61045903-AT,17-61045913-61045923-TA,17-61045923-61045932-AT,17-61045933-61045943-AT,17-61045943-61045953-TA,17-61045954-61045965-AT,17-61045965-61045977-AT,17-61045977-61045988-TA,17-61045989-61046001-TA,17-61046001-61046011-AT,17-61046012-61046023-TA,17-61046023-61046034-TA,17-61046035-61046047-TA,17-61046036-61046080-ATATATATATA,17-61046047-61046057-AT,17-61046057-61046069-TA,17-61046057-61046084-TATATATATATAATATATATATATTTA,17-61046069-61046081-AT,17-61046082-61046096-TA,17-61046096-61046111-AT;MOTIFS=TC,TATATATATATAATATATATATATTTA,TA,AT,ATATATATATA;STRUC=<VC100440>	HPRC,HGSVC	No	0.692	Yes	NA,NA	NA	NA
chr17:61045966	494023	INS	273	0.8393	0.5847	19	BCAS3(0.0088253,0.58)	NA	NA	NA	NA	NA	NA	NA	NA	No	ID=17-61045823-61045850-TC,17-61045849-61045865-TA,17-61045866-61045875-AT,17-61045884-61045894-TA,17-61045894-61045903-AT,17-61045913-61045923-TA,17-61045923-61045932-AT,17-61045933-61045943-AT,17-61045943-61045953-TA,17-61045954-61045965-AT,17-61045965-61045977-AT,17-61045977-61045988-TA,17-61045989-61046001-TA,17-61046001-61046011-AT,17-61046012-61046023-TA,17-61046023-61046034-TA,17-61046035-61046047-TA,17-61046036-61046080-ATATATATATA,17-61046047-61046057-AT,17-61046057-61046069-TA,17-61046057-61046084-TATATATATATAATATATATATATTTA,17-61046069-61046081-AT,17-61046082-61046096-TA,17-61046096-61046111-AT;MOTIFS=TC,TATATATATATAATATATATATATTTA,TA,AT,ATATATATATA;STRUC=<VC100440>	HPRC,HGSVC	No	0.692	Yes	NA,NA	NA	NA
chr17:61045966	494022	INS	66	0.8659	0.4793	20	BCAS3(0.0088253,0.58)	NA	NA	NA	NA	NA	NA	NA	NA	No	ID=17-61045823-61045850-TC,17-61045849-61045865-TA,17-61045866-61045875-AT,17-61045884-61045894-TA,17-61045894-61045903-AT,17-61045913-61045923-TA,17-61045923-61045932-AT,17-61045933-61045943-AT,17-61045943-61045953-TA,17-61045954-61045965-AT,17-61045965-61045977-AT,17-61045977-61045988-TA,17-61045989-61046001-TA,17-61046001-61046011-AT,17-61046012-61046023-TA,17-61046023-61046034-TA,17-61046035-61046047-TA,17-61046036-61046080-ATATATATATA,17-61046047-61046057-AT,17-61046057-61046069-TA,17-61046057-61046084-TATATATATATAATATATATATATTTA,17-61046069-61046081-AT,17-61046082-61046096-TA,17-61046096-61046111-AT;MOTIFS=TC,TATATATATATAATATATATATATTTA,TA,AT,ATATATATATA;STRUC=<VC100440>	HPRC,HGSVC	No	0.692	Yes	NA,NA	NA	NA
chr17:61045966	494024	INS	63	0.8974	0.3794	6	BCAS3(0.0088253,0.58)	NA	NA	NA	NA	NA	NA	NA	NA	No	ID=17-61045823-61045850-TC,17-61045849-61045865-TA,17-61045866-61045875-AT,17-61045884-61045894-TA,17-61045894-61045903-AT,17-61045913-61045923-TA,17-61045923-61045932-AT,17-61045933-61045943-AT,17-61045943-61045953-TA,17-61045954-61045965-AT,17-61045965-61045977-AT,17-61045977-61045988-TA,17-61045989-61046001-TA,17-61046001-61046011-AT,17-61046012-61046023-TA,17-61046023-61046034-TA,17-61046035-61046047-TA,17-61046036-61046080-ATATATATATA,17-61046047-61046057-AT,17-61046057-61046069-TA,17-61046057-61046084-TATATATATATAATATATATATATTTA,17-61046069-61046081-AT,17-61046082-61046096-TA,17-61046096-61046111-AT;MOTIFS=TC,TATATATATATAATATATATATATTTA,TA,AT,ATATATATATA;STRUC=<VC100440>	HPRC,HGSVC	No	0.692	No	NA,NA	NA	NA
chr17:61045966	494025	INS	87	0.81	0.6868	11	BCAS3(0.0088253,0.58)	NA	NA	NA	NA	NA	NA	NA	NA	No	ID=17-61045823-61045850-TC,17-61045849-61045865-TA,17-61045866-61045875-AT,17-61045884-61045894-TA,17-61045894-61045903-AT,17-61045913-61045923-TA,17-61045923-61045932-AT,17-61045933-61045943-AT,17-61045943-61045953-TA,17-61045954-61045965-AT,17-61045965-61045977-AT,17-61045977-61045988-TA,17-61045989-61046001-TA,17-61046001-61046011-AT,17-61046012-61046023-TA,17-61046023-61046034-TA,17-61046035-61046047-TA,17-61046036-61046080-ATATATATATA,17-61046047-61046057-AT,17-61046057-61046069-TA,17-61046057-61046084-TATATATATATAATATATATATATTTA,17-61046069-61046081-AT,17-61046082-61046096-TA,17-61046096-61046111-AT;MOTIFS=TC,TATATATATATAATATATATATATTTA,TA,AT,ATATATATATA;STRUC=<VC100440>	HPRC,HGSVC,1KG-ONT	No	0.692	Yes	NA,NA	NA	NA
chr17:61045971	494028	DEL	81	0.8394	0.5821	27	BCAS3(0.0088253,0.58)	NA	NA	NA	NA	NA	NA	NA	NA	No	ID=17-61045823-61045850-TC,17-61045849-61045865-TA,17-61045866-61045875-AT,17-61045884-61045894-TA,17-61045894-61045903-AT,17-61045913-61045923-TA,17-61045923-61045932-AT,17-61045933-61045943-AT,17-61045943-61045953-TA,17-61045954-61045965-AT,17-61045965-61045977-AT,17-61045977-61045988-TA,17-61045989-61046001-TA,17-61046001-61046011-AT,17-61046012-61046023-TA,17-61046023-61046034-TA,17-61046035-61046047-TA,17-61046036-61046080-ATATATATATA,17-61046047-61046057-AT,17-61046057-61046069-TA,17-61046057-61046084-TATATATATATAATATATATATATTTA,17-61046069-61046081-AT,17-61046082-61046096-TA,17-61046096-61046111-AT;MOTIFS=TC,TATATATATATAATATATATATATTTA,TA,AT,ATATATATATA;STRUC=<VC100440>	1KG-ONT	No	0.108	No	NA,NA	NA	NA
chr17:61045979	494029	INS	192	0.8095	0.6765	8	BCAS3(0.0088253,0.58)	NA	NA	NA	NA	NA	NA	NA	NA	No	ID=17-61045823-61045850-TC,17-61045849-61045865-TA,17-61045866-61045875-AT,17-61045884-61045894-TA,17-61045894-61045903-AT,17-61045913-61045923-TA,17-61045923-61045932-AT,17-61045933-61045943-AT,17-61045943-61045953-TA,17-61045954-61045965-AT,17-61045965-61045977-AT,17-61045977-61045988-TA,17-61045989-61046001-TA,17-61046001-61046011-AT,17-61046012-61046023-TA,17-61046023-61046034-TA,17-61046035-61046047-TA,17-61046036-61046080-ATATATATATA,17-61046047-61046057-AT,17-61046057-61046069-TA,17-61046057-61046084-TATATATATATAATATATATATATTTA,17-61046069-61046081-AT,17-61046082-61046096-TA,17-61046096-61046111-AT;MOTIFS=TC,TATATATATATAATATATATATATTTA,TA,AT,ATATATATATA;STRUC=<VC100440>	HPRC,HGSVC	No	0.692	Yes	NA,NA	NA	NA
chr17:61045980	494030	INS	127	0.8626	0.4867	3	BCAS3(0.0088253,0.58)	NA	NA	NA	NA	NA	NA	NA	NA	No	ID=17-61045823-61045850-TC,17-61045849-61045865-TA,17-61045866-61045875-AT,17-61045884-61045894-TA,17-61045894-61045903-AT,17-61045913-61045923-TA,17-61045923-61045932-AT,17-61045933-61045943-AT,17-61045943-61045953-TA,17-61045954-61045965-AT,17-61045965-61045977-AT,17-61045977-61045988-TA,17-61045989-61046001-TA,17-61046001-61046011-AT,17-61046012-61046023-TA,17-61046023-61046034-TA,17-61046035-61046047-TA,17-61046036-61046080-ATATATATATA,17-61046047-61046057-AT,17-61046057-61046069-TA,17-61046057-61046084-TATATATATATAATATATATATATTTA,17-61046069-61046081-AT,17-61046082-61046096-TA,17-61046096-61046111-AT;MOTIFS=TC,TATATATATATAATATATATATATTTA,TA,AT,ATATATATATA;STRUC=<VC100440>	HPRC,HGSVC,1KG-ONT	No	0.692	Yes	NA,NA	NA	NA
chr17:61045982	494031	INS	182	0.8677	0.5076	17	BCAS3(0.0088253,0.58)	NA	NA	NA	NA	NA	NA	NA	NA	No	ID=17-61045823-61045850-TC,17-61045849-61045865-TA,17-61045866-61045875-AT,17-61045884-61045894-TA,17-61045894-61045903-AT,17-61045913-61045923-TA,17-61045923-61045932-AT,17-61045933-61045943-AT,17-61045943-61045953-TA,17-61045954-61045965-AT,17-61045965-61045977-AT,17-61045977-61045988-TA,17-61045989-61046001-TA,17-61046001-61046011-AT,17-61046012-61046023-TA,17-61046023-61046034-TA,17-61046035-61046047-TA,17-61046036-61046080-ATATATATATA,17-61046047-61046057-AT,17-61046057-61046069-TA,17-61046057-61046084-TATATATATATAATATATATATATTTA,17-61046069-61046081-AT,17-61046082-61046096-TA,17-61046096-61046111-AT;MOTIFS=TC,TATATATATATAATATATATATATTTA,TA,AT,ATATATATATA;STRUC=<VC100440>	HPRC,HGSVC	No	0.692	Yes	NA,NA	NA	NA
chr17:61045988	494032	INS	84	0.8734	0.4649	45	BCAS3(0.0088253,0.58)	NA	NA	NA	NA	NA	NA	NA	NA	No	ID=17-61045823-61045850-TC,17-61045849-61045865-TA,17-61045866-61045875-AT,17-61045884-61045894-TA,17-61045894-61045903-AT,17-61045913-61045923-TA,17-61045923-61045932-AT,17-61045933-61045943-AT,17-61045943-61045953-TA,17-61045954-61045965-AT,17-61045965-61045977-AT,17-61045977-61045988-TA,17-61045989-61046001-TA,17-61046001-61046011-AT,17-61046012-61046023-TA,17-61046023-61046034-TA,17-61046035-61046047-TA,17-61046036-61046080-ATATATATATA,17-61046047-61046057-AT,17-61046057-61046069-TA,17-61046057-61046084-TATATATATATAATATATATATATTTA,17-61046069-61046081-AT,17-61046082-61046096-TA,17-61046096-61046111-AT;MOTIFS=TC,TATATATATATAATATATATATATTTA,TA,AT,ATATATATATA;STRUC=<VC100440>	HPRC,HGSVC,1KG-ONT	No	0.692	Yes	NA,NA	NA	NA
chr17:61045988	494033	INS	109	0.809	0.6804	10	BCAS3(0.0088253,0.58)	NA	NA	NA	NA	NA	NA	NA	NA	No	ID=17-61045823-61045850-TC,17-61045849-61045865-TA,17-61045866-61045875-AT,17-61045884-61045894-TA,17-61045894-61045903-AT,17-61045913-61045923-TA,17-61045923-61045932-AT,17-61045933-61045943-AT,17-61045943-61045953-TA,17-61045954-61045965-AT,17-61045965-61045977-AT,17-61045977-61045988-TA,17-61045989-61046001-TA,17-61046001-61046011-AT,17-61046012-61046023-TA,17-61046023-61046034-TA,17-61046035-61046047-TA,17-61046036-61046080-ATATATATATA,17-61046047-61046057-AT,17-61046057-61046069-TA,17-61046057-61046084-TATATATATATAATATATATATATTTA,17-61046069-61046081-AT,17-61046082-61046096-TA,17-61046096-61046111-AT;MOTIFS=TC,TATATATATATAATATATATATATTTA,TA,AT,ATATATATATA;STRUC=<VC100440>	HPRC,HGSVC,1KG-ONT	No	0.692	No	NA,NA	NA	NA
chr17:61045989	494034	INS	94	0.8258	0.6204	8	BCAS3(0.0088253,0.58)	NA	NA	NA	NA	NA	NA	NA	NA	No	ID=17-61045823-61045850-TC,17-61045849-61045865-TA,17-61045866-61045875-AT,17-61045884-61045894-TA,17-61045894-61045903-AT,17-61045913-61045923-TA,17-61045923-61045932-AT,17-61045933-61045943-AT,17-61045943-61045953-TA,17-61045954-61045965-AT,17-61045965-61045977-AT,17-61045977-61045988-TA,17-61045989-61046001-TA,17-61046001-61046011-AT,17-61046012-61046023-TA,17-61046023-61046034-TA,17-61046035-61046047-TA,17-61046036-61046080-ATATATATATA,17-61046047-61046057-AT,17-61046057-61046069-TA,17-61046057-61046084-TATATATATATAATATATATATATTTA,17-61046069-61046081-AT,17-61046082-61046096-TA,17-61046096-61046111-AT;MOTIFS=TC,TATATATATATAATATATATATATTTA,TA,AT,ATATATATATA;STRUC=<VC100440>	HPRC,HGSVC,1KG-ONT	No	0.692	Yes	NA,NA	NA	NA
chr17:61045989	494035	INS	163	0.8229	0.6261	12	BCAS3(0.0088253,0.58)	NA	NA	NA	NA	NA	NA	NA	NA	No	ID=17-61045823-61045850-TC,17-61045849-61045865-TA,17-61045866-61045875-AT,17-61045884-61045894-TA,17-61045894-61045903-AT,17-61045913-61045923-TA,17-61045923-61045932-AT,17-61045933-61045943-AT,17-61045943-61045953-TA,17-61045954-61045965-AT,17-61045965-61045977-AT,17-61045977-61045988-TA,17-61045989-61046001-TA,17-61046001-61046011-AT,17-61046012-61046023-TA,17-61046023-61046034-TA,17-61046035-61046047-TA,17-61046036-61046080-ATATATATATA,17-61046047-61046057-AT,17-61046057-61046069-TA,17-61046057-61046084-TATATATATATAATATATATATATTTA,17-61046069-61046081-AT,17-61046082-61046096-TA,17-61046096-61046111-AT;MOTIFS=TC,TATATATATATAATATATATATATTTA,TA,AT,ATATATATATA;STRUC=<VC100440>	HPRC,HGSVC	No	0.692	Yes	NA,NA	NA	NA
chr17:61045989	494036	DEL	95	0.8845	0.5089	82	BCAS3(0.0088253,0.58)	NA	NA	NA	NA	NA	NA	NA	NA	No	ID=17-61045823-61045850-TC,17-61045849-61045865-TA,17-61045866-61045875-AT,17-61045884-61045894-TA,17-61045894-61045903-AT,17-61045913-61045923-TA,17-61045923-61045932-AT,17-61045933-61045943-AT,17-61045943-61045953-TA,17-61045954-61045965-AT,17-61045965-61045977-AT,17-61045977-61045988-TA,17-61045989-61046001-TA,17-61046001-61046011-AT,17-61046012-61046023-TA,17-61046023-61046034-TA,17-61046035-61046047-TA,17-61046036-61046080-ATATATATATA,17-61046047-61046057-AT,17-61046057-61046069-TA,17-61046057-61046084-TATATATATATAATATATATATATTTA,17-61046069-61046081-AT,17-61046082-61046096-TA,17-61046096-61046111-AT;MOTIFS=TC,TATATATATATAATATATATATATTTA,TA,AT,ATATATATATA;STRUC=<VC100440>	1KG-ONT	No	1.063	Yes	NA,NA	NA	NA
chr17:61045991	494037	INS	95	0.8187	0.6445	11	BCAS3(0.0088253,0.58)	NA	NA	NA	NA	NA	NA	NA	NA	No	ID=17-61045823-61045850-TC,17-61045849-61045865-TA,17-61045866-61045875-AT,17-61045884-61045894-TA,17-61045894-61045903-AT,17-61045913-61045923-TA,17-61045923-61045932-AT,17-61045933-61045943-AT,17-61045943-61045953-TA,17-61045954-61045965-AT,17-61045965-61045977-AT,17-61045977-61045988-TA,17-61045989-61046001-TA,17-61046001-61046011-AT,17-61046012-61046023-TA,17-61046023-61046034-TA,17-61046035-61046047-TA,17-61046036-61046080-ATATATATATA,17-61046047-61046057-AT,17-61046057-61046069-TA,17-61046057-61046084-TATATATATATAATATATATATATTTA,17-61046069-61046081-AT,17-61046082-61046096-TA,17-61046096-61046111-AT;MOTIFS=TC,TATATATATATAATATATATATATTTA,TA,AT,ATATATATATA;STRUC=<VC100440>	HPRC,HGSVC,1KG-ONT	No	0.692	Yes	NA,NA	NA	NA
chr17:61045991	494038	DEL	66	0.8511	0.5848	50	BCAS3(0.0088253,0.58)	NA	NA	NA	NA	NA	NA	NA	NA	No	ID=17-61045823-61045850-TC,17-61045849-61045865-TA,17-61045866-61045875-AT,17-61045884-61045894-TA,17-61045894-61045903-AT,17-61045913-61045923-TA,17-61045923-61045932-AT,17-61045933-61045943-AT,17-61045943-61045953-TA,17-61045954-61045965-AT,17-61045965-61045977-AT,17-61045977-61045988-TA,17-61045989-61046001-TA,17-61046001-61046011-AT,17-61046012-61046023-TA,17-61046023-61046034-TA,17-61046035-61046047-TA,17-61046036-61046080-ATATATATATA,17-61046047-61046057-AT,17-61046057-61046069-TA,17-61046057-61046084-TATATATATATAATATATATATATTTA,17-61046069-61046081-AT,17-61046082-61046096-TA,17-61046096-61046111-AT;MOTIFS=TC,TATATATATATAATATATATATATTTA,TA,AT,ATATATATATA;STRUC=<VC100440>	NA	No	0.134	No	NA,NA	NA	NA
chr17:61046042	494039	INS	52	0.8235	0.6511	12	BCAS3(0.0088253,0.58)	NA	NA	NA	NA	NA	NA	NA	NA	No	ID=17-61045823-61045850-TC,17-61045849-61045865-TA,17-61045866-61045875-AT,17-61045884-61045894-TA,17-61045894-61045903-AT,17-61045913-61045923-TA,17-61045923-61045932-AT,17-61045933-61045943-AT,17-61045943-61045953-TA,17-61045954-61045965-AT,17-61045965-61045977-AT,17-61045977-61045988-TA,17-61045989-61046001-TA,17-61046001-61046011-AT,17-61046012-61046023-TA,17-61046023-61046034-TA,17-61046035-61046047-TA,17-61046036-61046080-ATATATATATA,17-61046047-61046057-AT,17-61046057-61046069-TA,17-61046057-61046084-TATATATATATAATATATATATATTTA,17-61046069-61046081-AT,17-61046082-61046096-TA,17-61046096-61046111-AT;MOTIFS=TC,TATATATATATAATATATATATATTTA,TA,AT,ATATATATATA;STRUC=<VC100440>	HPRC,HGSVC	No	1.616	Yes	NA,NA	NA	NA
chr17:61046057	494041	INS	135	0.8233	0.6356	1	BCAS3(0.0088253,0.58)	NA	NA	NA	NA	NA	NA	NA	NA	No	ID=17-61045823-61045850-TC,17-61045849-61045865-TA,17-61045866-61045875-AT,17-61045884-61045894-TA,17-61045894-61045903-AT,17-61045913-61045923-TA,17-61045923-61045932-AT,17-61045933-61045943-AT,17-61045943-61045953-TA,17-61045954-61045965-AT,17-61045965-61045977-AT,17-61045977-61045988-TA,17-61045989-61046001-TA,17-61046001-61046011-AT,17-61046012-61046023-TA,17-61046023-61046034-TA,17-61046035-61046047-TA,17-61046036-61046080-ATATATATATA,17-61046047-61046057-AT,17-61046057-61046069-TA,17-61046057-61046084-TATATATATATAATATATATATATTTA,17-61046069-61046081-AT,17-61046082-61046096-TA,17-61046096-61046111-AT;MOTIFS=TC,TATATATATATAATATATATATATTTA,TA,AT,ATATATATATA;STRUC=<VC100440>	HPRC,HGSVC,1KG-ONT	No	1.616	No	NA,NA	NA	NA
chr17:61046057	494042	INS	68	0.8446	0.5665	18	BCAS3(0.0088253,0.58)	NA	NA	NA	NA	NA	NA	NA	NA	No	ID=17-61045823-61045850-TC,17-61045849-61045865-TA,17-61045866-61045875-AT,17-61045884-61045894-TA,17-61045894-61045903-AT,17-61045913-61045923-TA,17-61045923-61045932-AT,17-61045933-61045943-AT,17-61045943-61045953-TA,17-61045954-61045965-AT,17-61045965-61045977-AT,17-61045977-61045988-TA,17-61045989-61046001-TA,17-61046001-61046011-AT,17-61046012-61046023-TA,17-61046023-61046034-TA,17-61046035-61046047-TA,17-61046036-61046080-ATATATATATA,17-61046047-61046057-AT,17-61046057-61046069-TA,17-61046057-61046084-TATATATATATAATATATATATATTTA,17-61046069-61046081-AT,17-61046082-61046096-TA,17-61046096-61046111-AT;MOTIFS=TC,TATATATATATAATATATATATATTTA,TA,AT,ATATATATATA;STRUC=<VC100440>	HPRC,HGSVC	No	1.616	Yes	NA,NA	NA	NA
chr17:61046057	494040	INS	54	0.924	0.2913	49	BCAS3(0.0088253,0.58)	NA	NA	NA	NA	NA	NA	NA	NA	No	ID=17-61045823-61045850-TC,17-61045849-61045865-TA,17-61045866-61045875-AT,17-61045884-61045894-TA,17-61045894-61045903-AT,17-61045913-61045923-TA,17-61045923-61045932-AT,17-61045933-61045943-AT,17-61045943-61045953-TA,17-61045954-61045965-AT,17-61045965-61045977-AT,17-61045977-61045988-TA,17-61045989-61046001-TA,17-61046001-61046011-AT,17-61046012-61046023-TA,17-61046023-61046034-TA,17-61046035-61046047-TA,17-61046036-61046080-ATATATATATA,17-61046047-61046057-AT,17-61046057-61046069-TA,17-61046057-61046084-TATATATATATAATATATATATATTTA,17-61046069-61046081-AT,17-61046082-61046096-TA,17-61046096-61046111-AT;MOTIFS=TC,TATATATATATAATATATATATATTTA,TA,AT,ATATATATATA;STRUC=<VC100440>	HPRC,HGSVC	No	1.616	Yes	NA,NA	NA	NA
chr17:61046057	494043	INS	106	0.8777	0.4441	3	BCAS3(0.0088253,0.58)	NA	NA	NA	NA	NA	NA	NA	NA	No	ID=17-61045823-61045850-TC,17-61045849-61045865-TA,17-61045866-61045875-AT,17-61045884-61045894-TA,17-61045894-61045903-AT,17-61045913-61045923-TA,17-61045923-61045932-AT,17-61045933-61045943-AT,17-61045943-61045953-TA,17-61045954-61045965-AT,17-61045965-61045977-AT,17-61045977-61045988-TA,17-61045989-61046001-TA,17-61046001-61046011-AT,17-61046012-61046023-TA,17-61046023-61046034-TA,17-61046035-61046047-TA,17-61046036-61046080-ATATATATATA,17-61046047-61046057-AT,17-61046057-61046069-TA,17-61046057-61046084-TATATATATATAATATATATATATTTA,17-61046069-61046081-AT,17-61046082-61046096-TA,17-61046096-61046111-AT;MOTIFS=TC,TATATATATATAATATATATATATTTA,TA,AT,ATATATATATA;STRUC=<VC100440>	HPRC,HGSVC,1KG-ONT	No	1.616	Yes	NA,NA	NA	NA
chr17:61046069	494044	INS	51	0.8569	0.5426	10	BCAS3(0.0088253,0.58)	NA	NA	NA	NA	NA	NA	NA	NA	No	ID=17-61045823-61045850-TC,17-61045849-61045865-TA,17-61045866-61045875-AT,17-61045884-61045894-TA,17-61045894-61045903-AT,17-61045913-61045923-TA,17-61045923-61045932-AT,17-61045933-61045943-AT,17-61045943-61045953-TA,17-61045954-61045965-AT,17-61045965-61045977-AT,17-61045977-61045988-TA,17-61045989-61046001-TA,17-61046001-61046011-AT,17-61046012-61046023-TA,17-61046023-61046034-TA,17-61046035-61046047-TA,17-61046036-61046080-ATATATATATA,17-61046047-61046057-AT,17-61046057-61046069-TA,17-61046057-61046084-TATATATATATAATATATATATATTTA,17-61046069-61046081-AT,17-61046082-61046096-TA,17-61046096-61046111-AT;MOTIFS=TC,TATATATATATAATATATATATATTTA,TA,AT,ATATATATATA;STRUC=<VC100440>	HPRC,HGSVC	No	1.616	Yes	NA,NA	NA	NA
chr17:61046075	494045	INS	105	0.8484	0.5615	16	BCAS3(0.0088253,0.58)	NA	NA	NA	NA	NA	NA	NA	NA	No	ID=17-61045823-61045850-TC,17-61045849-61045865-TA,17-61045866-61045875-AT,17-61045884-61045894-TA,17-61045894-61045903-AT,17-61045913-61045923-TA,17-61045923-61045932-AT,17-61045933-61045943-AT,17-61045943-61045953-TA,17-61045954-61045965-AT,17-61045965-61045977-AT,17-61045977-61045988-TA,17-61045989-61046001-TA,17-61046001-61046011-AT,17-61046012-61046023-TA,17-61046023-61046034-TA,17-61046035-61046047-TA,17-61046036-61046080-ATATATATATA,17-61046047-61046057-AT,17-61046057-61046069-TA,17-61046057-61046084-TATATATATATAATATATATATATTTA,17-61046069-61046081-AT,17-61046082-61046096-TA,17-61046096-61046111-AT;MOTIFS=TC,TATATATATATAATATATATATATTTA,TA,AT,ATATATATATA;STRUC=<VC100440>	HPRC,HGSVC,1KG-ONT	No	1.616	Yes	NA,NA	NA	NA
chr17:61046076	494046	INS	57	0.811	0.6523	20	BCAS3(0.0088253,0.58)	NA	NA	NA	NA	NA	NA	NA	NA	No	ID=17-61045823-61045850-TC,17-61045849-61045865-TA,17-61045866-61045875-AT,17-61045884-61045894-TA,17-61045894-61045903-AT,17-61045913-61045923-TA,17-61045923-61045932-AT,17-61045933-61045943-AT,17-61045943-61045953-TA,17-61045954-61045965-AT,17-61045965-61045977-AT,17-61045977-61045988-TA,17-61045989-61046001-TA,17-61046001-61046011-AT,17-61046012-61046023-TA,17-61046023-61046034-TA,17-61046035-61046047-TA,17-61046036-61046080-ATATATATATA,17-61046047-61046057-AT,17-61046057-61046069-TA,17-61046057-61046084-TATATATATATAATATATATATATTTA,17-61046069-61046081-AT,17-61046082-61046096-TA,17-61046096-61046111-AT;MOTIFS=TC,TATATATATATAATATATATATATTTA,TA,AT,ATATATATATA;STRUC=<VC100440>	HPRC,HGSVC	No	1.616	Yes	NA,NA	NA	NA
chr17:61046084	494048	INS	216	0.9018	0.3966	9	BCAS3(0.0088253,0.58)	NA	NA	NA	NA	NA	NA	NA	NA	No	ID=17-61045823-61045850-TC,17-61045849-61045865-TA,17-61045866-61045875-AT,17-61045884-61045894-TA,17-61045894-61045903-AT,17-61045913-61045923-TA,17-61045923-61045932-AT,17-61045933-61045943-AT,17-61045943-61045953-TA,17-61045954-61045965-AT,17-61045965-61045977-AT,17-61045977-61045988-TA,17-61045989-61046001-TA,17-61046001-61046011-AT,17-61046012-61046023-TA,17-61046023-61046034-TA,17-61046035-61046047-TA,17-61046036-61046080-ATATATATATA,17-61046047-61046057-AT,17-61046057-61046069-TA,17-61046057-61046084-TATATATATATAATATATATATATTTA,17-61046069-61046081-AT,17-61046082-61046096-TA,17-61046096-61046111-AT;MOTIFS=TC,TATATATATATAATATATATATATTTA,TA,AT,ATATATATATA;STRUC=<VC100440>	HPRC,HGSVC	No	1.616	Yes	NA,NA	NA	NA
chr17:61046084	494049	INS	73	0.8313	0.5997	8	BCAS3(0.0088253,0.58)	NA	NA	NA	NA	NA	NA	NA	NA	No	ID=17-61045823-61045850-TC,17-61045849-61045865-TA,17-61045866-61045875-AT,17-61045884-61045894-TA,17-61045894-61045903-AT,17-61045913-61045923-TA,17-61045923-61045932-AT,17-61045933-61045943-AT,17-61045943-61045953-TA,17-61045954-61045965-AT,17-61045965-61045977-AT,17-61045977-61045988-TA,17-61045989-61046001-TA,17-61046001-61046011-AT,17-61046012-61046023-TA,17-61046023-61046034-TA,17-61046035-61046047-TA,17-61046036-61046080-ATATATATATA,17-61046047-61046057-AT,17-61046057-61046069-TA,17-61046057-61046084-TATATATATATAATATATATATATTTA,17-61046069-61046081-AT,17-61046082-61046096-TA,17-61046096-61046111-AT;MOTIFS=TC,TATATATATATAATATATATATATTTA,TA,AT,ATATATATATA;STRUC=<VC100440>	HPRC,HGSVC	No	1.616	Yes	NA,NA	NA	NA
chr17:61070366	494052	INS	56	0.8774	0.4481	3	BCAS3(0.0088253,0.58)	NA	NA	NA	NA	NA	NA	NA	NA	No	NA	HPRC,1KG-ONT	Yes	5.323	No	NA,NA	NA	NA
chr17:61070366	494050	INS	64	0.8064	0.6712	1	BCAS3(0.0088253,0.58)	NA	NA	NA	NA	NA	NA	NA	NA	No	NA	HPRC,HGSVC,1KG-ONT	Yes	5.323	No	NA,NA	NA	NA
chr17:61070366	494051	INS	60	0.8515	0.5618	3	BCAS3(0.0088253,0.58)	NA	NA	NA	NA	NA	NA	NA	NA	No	NA	HPRC,HGSVC,1KG-ONT	Yes	5.323	No	NA,NA	NA	NA
chr17:61070369	494054	INS	80	0.8829	0.4572	18	BCAS3(0.0088253,0.58)	NA	NA	NA	NA	NA	NA	NA	NA	No	ID=17-61070366-61070400-AT;MOTIFS=AT;STRUC=<TR1520928>,ID=17-61070437-61070448-TTG;MOTIFS=TTG;STRUC=(TTG)n	HPRC,HGSVC,1KG-ONT	Yes	5.323	Yes	NA,NA	NA	NA
chr17:61070369	494053	INS	74	0.8457	0.585	10	BCAS3(0.0088253,0.58)	NA	NA	NA	NA	NA	NA	NA	NA	No	ID=17-61070366-61070400-AT;MOTIFS=AT;STRUC=<TR1520928>,ID=17-61070437-61070448-TTG;MOTIFS=TTG;STRUC=(TTG)n	HPRC,HGSVC,1KG-ONT	Yes	5.323	Yes	NA,NA	NA	NA
chr17:61070371	494055	INS	88	0.8419	0.5881	5	BCAS3(0.0088253,0.58)	NA	NA	NA	NA	NA	NA	NA	NA	No	ID=17-61070366-61070400-AT;MOTIFS=AT;STRUC=<TR1520928>,ID=17-61070437-61070448-TTG;MOTIFS=TTG;STRUC=(TTG)n	HPRC,HGSVC,1KG-ONT	Yes	4.893	Yes	NA,NA	NA	NA
chr17:61070387	494056	INS	56	0.9309	0.2608	1	BCAS3(0.0088253,0.58)	NA	NA	NA	NA	NA	NA	NA	NA	No	ID=17-61070366-61070400-AT;MOTIFS=AT;STRUC=<TR1520928>,ID=17-61070437-61070448-TTG;MOTIFS=TTG;STRUC=(TTG)n	HPRC,1KG-ONT	Yes	5.184	No	NA,NA	NA	NA
chr17:61087107	494057	INS	330	0.9516	0.1944	1	BCAS3(0.0088253,0.58)	NA	NA	NA	NA	NA	NA	NA	NA	No	NA	NA	Yes	9.758	No	NA,NA	NA	NA
chr17:61102275	494058	DEL	1826	0.9272	0.2772	1	BCAS3(0.0088253,0.58)	NA	NA	NA	NA	NA	NA	NA	NA	No	NA	NA	Yes	9.942	No	NA,NA	NA	NA
chr17:61138002	494059	INS	327	0.8626	0.511	1	BCAS3(0.0088253,0.58)	NA	NA	NA	NA	NA	NA	NA	NA	No	NA	NA	Yes	1.616	No	NA,NA	NA	NA
chr17:61157284	494060	INS	329	0.8451	0.5992	2	BCAS3(0.0088253,0.58)	NA	NA	NA	NA	NA	NA	NA	NA	No	NA	NA	Yes	23.9	No	NA,NA	NA	NA
chr17:61159746	494061	DEL	2074	0.8031	0.6875	1	BCAS3(0.0088253,0.58)	NA	NA	NA	NA	NA	NA	NA	NA	No	ID=17-61159994-61160007-T;MOTIFS=T;STRUC=(T)n,ID=17-61160183-61160194-T;MOTIFS=T;STRUC=<TR1521064>,ID=17-61160285-61160295-T;MOTIFS=T;STRUC=<TR1521065>	NA	Yes	14.92	No	NA,NA	NA	NA
chr17:61249759	494062	INS	162	0.8072	0.6566	10	BCAS3(0.0088253,0.58)	NA	NA	NA	NA	NA	NA	NA	NA	No	NA	1KG-ONT	Yes	5.013	Yes	NA,NA	NA	NA
chr17:61267198	494063	DEL	81	0.8839	0.4379	69	BCAS3(0.0088253,0.58)	NA	NA	NA	NA	NA	NA	NA	NA	No	NA	HPRC,HGSVC,1KG-ONT	Yes	1.368	Yes	NA,NA	NA	NA
chr17:61271973	494064	INS	301	0.9074	0.4252	140	BCAS3(0.0088253,0.58)	NA	NA	NA	NA	NA	NA	NA	NA	No	NA	HPRC,HGSVC,1KG-ONT	Yes	3.188	Yes	NA,NA	NA	NA
chr17:61312838	494065	INS	617	0.8538	0.5659	1	BCAS3(0.0088253,0.58)	NA	NA	NA	NA	NA	NA	NA	NA	No	NA	NA	Yes	7.238	No	NA,NA	NA	NA
chr17:61322781	494068	INS	77	0.8664	0.4563	8	BCAS3(0.0088253,0.58)	NA	NA	NA	NA	NA	NA	NA	NA	No	NA	HPRC,HGSVC,1KG-ONT	Yes	8.202	Yes	NA,NA	NA	NA
chr17:61322781	494067	INS	70	0.8113	0.6646	7	BCAS3(0.0088253,0.58)	NA	NA	NA	NA	NA	NA	NA	NA	No	NA	HPRC,HGSVC,1KG-ONT	Yes	8.202	Yes	NA,NA	NA	NA
chr17:61322781	494066	INS	66	0.8418	0.5928	9	BCAS3(0.0088253,0.58)	NA	NA	NA	NA	NA	NA	NA	NA	No	NA	HPRC,HGSVC,1KG-ONT	Yes	8.202	Yes	NA,NA	NA	NA
chr17:61322816	494069	INS	66	0.8436	0.5832	16	BCAS3(0.0088253,0.58)	NA	NA	NA	NA	NA	NA	NA	NA	No	ID=17-61322781-61322793-GA,17-61322794-61322829-AG,17-61322830-61322855-AG,17-61322856-61322880-AG;MOTIFS=AG,GA;STRUC=<VC100462>	HPRC,HGSVC,1KG-ONT	Yes	11.37	Yes	NA,NA	NA	NA
chr17:61322829	494070	INS	54	0.8373	0.6068	26	BCAS3(0.0088253,0.58)	NA	NA	NA	NA	NA	NA	NA	NA	No	ID=17-61322781-61322793-GA,17-61322794-61322829-AG,17-61322830-61322855-AG,17-61322856-61322880-AG;MOTIFS=AG,GA;STRUC=<VC100462>	HPRC,HGSVC,1KG-ONT	Yes	12.96	Yes	NA,NA	NA	NA
chr17:61322834	494071	INS	56	0.8587	0.5432	2	BCAS3(0.0088253,0.58)	NA	NA	NA	NA	NA	NA	NA	NA	No	ID=17-61322781-61322793-GA,17-61322794-61322829-AG,17-61322830-61322855-AG,17-61322856-61322880-AG;MOTIFS=AG,GA;STRUC=<VC100462>	HPRC,HGSVC,1KG-ONT	Yes	13.05	No	NA,NA	NA	NA
chr17:61322840	494072	INS	62	0.8313	0.609	1	BCAS3(0.0088253,0.58)	NA	NA	NA	NA	NA	NA	NA	NA	No	ID=17-61322781-61322793-GA,17-61322794-61322829-AG,17-61322830-61322855-AG,17-61322856-61322880-AG;MOTIFS=AG,GA;STRUC=<VC100462>	HPRC,HGSVC,1KG-ONT	Yes	12.78	No	NA,NA	NA	NA
chr17:61322866	494073	INS	62	0.8065	0.6886	3	BCAS3(0.0088253,0.58)	NA	NA	NA	NA	NA	NA	NA	NA	No	ID=17-61322781-61322793-GA,17-61322794-61322829-AG,17-61322830-61322855-AG,17-61322856-61322880-AG;MOTIFS=AG,GA;STRUC=<VC100462>	HPRC,HGSVC,1KG-ONT	Yes	12.89	No	NA,NA	NA	NA
chr17:61322879	494074	INS	61	0.8324	0.6578	2	BCAS3(0.0088253,0.58)	NA	NA	NA	NA	NA	NA	NA	NA	No	ID=17-61322781-61322793-GA,17-61322794-61322829-AG,17-61322830-61322855-AG,17-61322856-61322880-AG;MOTIFS=AG,GA;STRUC=<VC100462>	HPRC,HGSVC,1KG-ONT	Yes	10.47	No	NA,NA	NA	NA
chr17:61331303	494076	INS	345	0.873	0.444	4	BCAS3(0.0088253,0.58)	NA	NA	NA	NA	NA	NA	NA	NA	No	NA	HGSVC,1KG-ONT	Yes	3.322	Yes	NA,NA	NA	NA
chr17:61331303	494075	INS	319	0.925	0.2916	1	BCAS3(0.0088253,0.58)	NA	NA	NA	NA	NA	NA	NA	NA	No	NA	HGSVC,1KG-ONT	Yes	3.322	No	NA,NA	NA	NA
chr17:61373451	494077	DEL	741	0.8723	0.4662	6	BCAS3(0.0088253,0.58)	NA	NA	NA	NA	NA	NA	NA	NA	No	ID=17-61373451-61373461-T;MOTIFS=T;STRUC=<TR1521443>,ID=17-61373729-61373733-C;MOTIFS=C;STRUC=<TR1521444>,ID=17-61373791-61373806-CTT;MOTIFS=CTT;STRUC=<TR1521445>,ID=17-61373808-61373828-T;MOTIFS=T;STRUC=<TR1521446>,ID=17-61374187-61374202-T;MOTIFS=T;STRUC=<TR1521447>	HPRC,HGSVC,1KG-ONT	Yes	0.119	Yes	NA,NA	NA	NA
chr17:61373491	494078	DEL	368	0.9457	0.3513	3	BCAS3(0.0088253,0.58)	NA	NA	NA	NA	NA	NA	NA	NA	No	ID=17-61373729-61373733-C;MOTIFS=C;STRUC=<TR1521444>,ID=17-61373791-61373806-CTT;MOTIFS=CTT;STRUC=<TR1521445>,ID=17-61373808-61373828-T;MOTIFS=T;STRUC=<TR1521446>	HPRC	Yes	0.098	Yes	NA,NA	NA	NA
chr17:61402971	494079	INS	55	0.8658	0.501	1	TBX2(0.00067978,0.832)	TBX2(0.00067978,0.832)	NA	NA	NA	NA	NA	NA	NA	No	ID=17-61402930-61402971-AG;MOTIFS=AG;STRUC=<TR1521497>	NA	No	11.44	No	NA,NA	NA	NA
chr17:61505705	494082	DEL	62	0.8481	0.5611	3	NA	NA	NA	NA	NA	NA	NA	NA	NA	No	ID=17-61505625-61505655-A,17-61505785-61505791-TC,17-61505793-61505814-TC;MOTIFS=TC,A;STRUC=<VC100480>,ID=17-61505693-61505788-TCTT;MOTIFS=TCTT;STRUC=<TR1521650>	1KG-ONT	Yes	1.882	No	NA,NA	NA	NA
chr17:61505705	494081	DEL	58	0.8863	0.4145	2	NA	NA	NA	NA	NA	NA	NA	NA	NA	No	ID=17-61505625-61505655-A,17-61505785-61505791-TC,17-61505793-61505814-TC;MOTIFS=TC,A;STRUC=<VC100480>,ID=17-61505693-61505788-TCTT;MOTIFS=TCTT;STRUC=<TR1521650>	1KG-ONT	Yes	1.882	No	NA,NA	NA	NA
chr17:61505705	494080	DEL	50	0.8568	0.5189	57	NA	NA	NA	NA	NA	NA	NA	NA	NA	No	ID=17-61505625-61505655-A,17-61505785-61505791-TC,17-61505793-61505814-TC;MOTIFS=TC,A;STRUC=<VC100480>,ID=17-61505693-61505788-TCTT;MOTIFS=TCTT;STRUC=<TR1521650>	1KG-ONT	Yes	1.882	Yes	NA,NA	NA	NA
chr17:61541644	494083	DEL	1789	0.8099	0.6647	1	NA	NA	NA	NA	NA	NA	NA	NA	NA	No	ID=17-61541965-61541975-T;MOTIFS=T;STRUC=<TR1521712>,ID=17-61543305-61543315-A;MOTIFS=A;STRUC=<TR1521713>	NA	Yes	0.778	No	NA,NA	NA	NA
chr17:61601803	494085	INS	6047	0.9672	0.1509	10	NA	NA	NA	NA	NA	NA	NA	NA	NA	No	NA	HPRC	Yes	0.317	Yes	NA,NA	NA	NA
chr17:61609913	494086	INS	324	0.8973	0.3857	1	NA	NA	NA	NA	NA	NA	NA	NA	NA	No	NA	HPRC,HGSVC,1KG-ONT	No	2.254	No	NA,NA	NA	NA
chr17:61610068	494087	INS	323	0.9569	0.1997	162	NA	NA	NA	NA	NA	NA	NA	NA	NA	No	NA	HPRC,HGSVC,1KG-ONT	Yes	6.98	Yes	NA,NA	NA	NA
chr17:61610082	494088	INS	341	0.8136	0.6578	1	NA	NA	NA	NA	NA	NA	NA	NA	NA	No	NA	HPRC,HGSVC,1KG-ONT	Yes	3.804	No	NA,NA	NA	NA
chr17:61612275	494089	DEL	81	0.8645	0.4958	127	NA	NA	NA	NA	NA	NA	NA	NA	NA	No	NA	HPRC,HGSVC,1KG-ONT	Yes	6.79	Yes	NA,NA	NA	NA
chr17:61618836	494090	INS	203	0.8218	0.6434	1	NA	NA	NA	NA	NA	NA	NA	NA	NA	No	NA	NA	No	11.15	No	NA,NA	NA	NA
chr17:61664849	494091	DEL	84	0.8363	0.577	1	NA	NA	NA	NA	NA	NA	NA	NA	NA	No	NA	NA	No	2.896	No	NA,NA	NA	NA
chr17:61716776	494098	INS	272	0.9137	0.4689	26	BRIP1(8.7115e-19,0.848)	BRIP1(8.7115e-19,0.848)	BRIP1(8.7115e-19,0.848)	NA	NA	NA	NA	NA	NA	No	ID=17-61716776-61716810-CCATATTATTTCCACTACTGGAAATAATATGCTT,17-61716848-61716860-TG;MOTIFS=CCATATTATTTCCACTACTGGAAATAATATGCTT,TG;STRUC=<VC100508>	HPRC,HGSVC,1KG-ONT	No	4.651	Yes	NA,NA	NA	NA
chr17:61716776	494097	INS	238	0.8906	0.3987	6	BRIP1(8.7115e-19,0.848)	BRIP1(8.7115e-19,0.848)	BRIP1(8.7115e-19,0.848)	NA	NA	NA	NA	NA	NA	No	ID=17-61716776-61716810-CCATATTATTTCCACTACTGGAAATAATATGCTT,17-61716848-61716860-TG;MOTIFS=CCATATTATTTCCACTACTGGAAATAATATGCTT,TG;STRUC=<VC100508>	HPRC,HGSVC,1KG-ONT	No	4.651	Yes	NA,NA	NA	NA
chr17:61716776	494096	INS	204	0.8416	0.5876	56	BRIP1(8.7115e-19,0.848)	BRIP1(8.7115e-19,0.848)	BRIP1(8.7115e-19,0.848)	NA	NA	NA	NA	NA	NA	No	ID=17-61716776-61716810-CCATATTATTTCCACTACTGGAAATAATATGCTT,17-61716848-61716860-TG;MOTIFS=CCATATTATTTCCACTACTGGAAATAATATGCTT,TG;STRUC=<VC100508>	HPRC,HGSVC,1KG-ONT	No	4.651	Yes	NA,NA	NA	NA
chr17:61716776	494095	INS	170	0.8231	0.6653	129	BRIP1(8.7115e-19,0.848)	BRIP1(8.7115e-19,0.848)	BRIP1(8.7115e-19,0.848)	NA	NA	NA	NA	NA	NA	No	ID=17-61716776-61716810-CCATATTATTTCCACTACTGGAAATAATATGCTT,17-61716848-61716860-TG;MOTIFS=CCATATTATTTCCACTACTGGAAATAATATGCTT,TG;STRUC=<VC100508>	HPRC,HGSVC	No	4.651	Yes	NA,NA	NA	NA
chr17:61716776	494094	INS	136	0.831	0.6259	589	BRIP1(8.7115e-19,0.848)	BRIP1(8.7115e-19,0.848)	BRIP1(8.7115e-19,0.848)	NA	NA	NA	NA	NA	NA	No	ID=17-61716776-61716810-CCATATTATTTCCACTACTGGAAATAATATGCTT,17-61716848-61716860-TG;MOTIFS=CCATATTATTTCCACTACTGGAAATAATATGCTT,TG;STRUC=<VC100508>	HPRC,HGSVC,1KG-ONT	No	4.651	Yes	NA,NA	NA	NA
chr17:61716776	494093	INS	102	0.8653	0.4962	37	BRIP1(8.7115e-19,0.848)	BRIP1(8.7115e-19,0.848)	BRIP1(8.7115e-19,0.848)	NA	NA	NA	NA	NA	NA	No	ID=17-61716776-61716810-CCATATTATTTCCACTACTGGAAATAATATGCTT,17-61716848-61716860-TG;MOTIFS=CCATATTATTTCCACTACTGGAAATAATATGCTT,TG;STRUC=<VC100508>	HPRC,HGSVC,1KG-ONT	Yes	4.651	Yes	NA,NA	NA	NA
chr17:61716776	494092	INS	68	0.8636	0.5873	29	BRIP1(8.7115e-19,0.848)	BRIP1(8.7115e-19,0.848)	BRIP1(8.7115e-19,0.848)	NA	NA	NA	NA	NA	NA	No	ID=17-61716776-61716810-CCATATTATTTCCACTACTGGAAATAATATGCTT,17-61716848-61716860-TG;MOTIFS=CCATATTATTTCCACTACTGGAAATAATATGCTT,TG;STRUC=<VC100508>	HPRC,HGSVC	Yes	4.651	Yes	NA,NA	NA	NA
chr17:61716776	494099	INS	306	0.9049	0.3485	6	BRIP1(8.7115e-19,0.848)	BRIP1(8.7115e-19,0.848)	BRIP1(8.7115e-19,0.848)	NA	NA	NA	NA	NA	NA	No	ID=17-61716776-61716810-CCATATTATTTCCACTACTGGAAATAATATGCTT,17-61716848-61716860-TG;MOTIFS=CCATATTATTTCCACTACTGGAAATAATATGCTT,TG;STRUC=<VC100508>	HPRC,HGSVC,1KG-ONT	No	4.651	Yes	NA,NA	NA	NA
chr17:61719260	494101	INS	311	0.9081	0.3578	24	BRIP1(8.7115e-19,0.848)	BRIP1(8.7115e-19,0.848)	BRIP1(8.7115e-19,0.848)	NA	NA	NA	NA	NA	NA	No	NA	HGSVC	Yes	6.849	Yes	NA,NA	NA	NA
chr17:61721619	494102	INS	331	0.9453	0.237	33	BRIP1(8.7115e-19,0.848)	BRIP1(8.7115e-19,0.848)	BRIP1(8.7115e-19,0.848)	NA	NA	NA	NA	NA	NA	No	NA	HGSVC	No	4.835	Yes	NA,NA	NA	NA
chr17:61779151	494103	INS	124	0.8318	0.6268	1	BRIP1(8.7115e-19,0.848)	BRIP1(8.7115e-19,0.848)	BRIP1(8.7115e-19,0.848)	NA	NA	NA	NA	NA	NA	No	NA	NA	No	9.439	No	NA,NA	NA	NA
chr17:61787118	494107	DEL	62	0.8418	0.5981	178	BRIP1(8.7115e-19,0.848)	BRIP1(8.7115e-19,0.848)	BRIP1(8.7115e-19,0.848)	NA	NA	NA	NA	NA	NA	No	ID=17-61787029-61787060-ATAAATTTAT,17-61787118-61787342-AATATATTATATACTATATAAAATATATAAA;MOTIFS=AATATATTATATACTATATAAAATATATAAA,ATAAATTTAT;STRUC=<VC100513>	HPRC,HGSVC	No	0.003	Yes	NA,NA	NA	NA
chr17:61787118	494105	INS	93	0.8608	0.5697	1	BRIP1(8.7115e-19,0.848)	BRIP1(8.7115e-19,0.848)	BRIP1(8.7115e-19,0.848)	NA	NA	NA	NA	NA	NA	No	ID=17-61787029-61787060-ATAAATTTAT,17-61787118-61787342-AATATATTATATACTATATAAAATATATAAA;MOTIFS=AATATATTATATACTATATAAAATATATAAA,ATAAATTTAT;STRUC=<VC100513>	HPRC,HGSVC	No	2.387	No	NA,NA	NA	NA
chr17:61787118	494106	INS	124	0.8639	0.4923	2	BRIP1(8.7115e-19,0.848)	BRIP1(8.7115e-19,0.848)	BRIP1(8.7115e-19,0.848)	NA	NA	NA	NA	NA	NA	No	ID=17-61787029-61787060-ATAAATTTAT,17-61787118-61787342-AATATATTATATACTATATAAAATATATAAA;MOTIFS=AATATATTATATACTATATAAAATATATAAA,ATAAATTTAT;STRUC=<VC100513>	HPRC,HGSVC	No	2.387	No	NA,NA	NA	NA
chr17:61787118	494104	INS	62	0.9254	0.4243	13	BRIP1(8.7115e-19,0.848)	BRIP1(8.7115e-19,0.848)	BRIP1(8.7115e-19,0.848)	NA	NA	NA	NA	NA	NA	No	ID=17-61787029-61787060-ATAAATTTAT,17-61787118-61787342-AATATATTATATACTATATAAAATATATAAA;MOTIFS=AATATATTATATACTATATAAAATATATAAA,ATAAATTTAT;STRUC=<VC100513>	HPRC,HGSVC	No	2.387	Yes	NA,NA	NA	NA
chr17:61787118	494108	DEL	93	0.8511	0.574	2	BRIP1(8.7115e-19,0.848)	BRIP1(8.7115e-19,0.848)	BRIP1(8.7115e-19,0.848)	NA	NA	NA	NA	NA	NA	No	ID=17-61787029-61787060-ATAAATTTAT,17-61787118-61787342-AATATATTATATACTATATAAAATATATAAA;MOTIFS=AATATATTATATACTATATAAAATATATAAA,ATAAATTTAT;STRUC=<VC100513>	HGSVC	No	0.003	Yes	NA,NA	NA	NA
chr17:61787203	494109	DEL	84	0.8249	0.6302	22	BRIP1(8.7115e-19,0.848)	BRIP1(8.7115e-19,0.848)	BRIP1(8.7115e-19,0.848)	NA	NA	NA	NA	NA	NA	No	ID=17-61787029-61787060-ATAAATTTAT,17-61787118-61787342-AATATATTATATACTATATAAAATATATAAA;MOTIFS=AATATATTATATACTATATAAAATATATAAA,ATAAATTTAT;STRUC=<VC100513>	HPRC,HGSVC	No	0.003	Yes	NA,NA	NA	NA
chr17:61787311	494110	INS	88	0.8542	0.6036	39	BRIP1(8.7115e-19,0.848)	BRIP1(8.7115e-19,0.848)	BRIP1(8.7115e-19,0.848)	NA	NA	NA	NA	NA	NA	No	ID=17-61787029-61787060-ATAAATTTAT,17-61787118-61787342-AATATATTATATACTATATAAAATATATAAA;MOTIFS=AATATATTATATACTATATAAAATATATAAA,ATAAATTTAT;STRUC=<VC100513>	HPRC,HGSVC	No	0.692	Yes	NA,NA	NA	NA
chr17:61791396	494111	DEL	117	0.9243	0.4148	38	BRIP1(8.7115e-19,0.848)	BRIP1(8.7115e-19,0.848)	BRIP1(8.7115e-19,0.848)	NA	NA	NA	NA	NA	NA	No	ID=17-61791488-61791510-A;MOTIFS=A;STRUC=<TR1522110>	HPRC,HGSVC,1KG-ONT	No	2.323	Yes	NA,NA	NA	NA
chr17:61813256	494112	INS	335	0.8842	0.4208	19	BRIP1(8.7115e-19,0.848)	BRIP1(8.7115e-19,0.848)	BRIP1(8.7115e-19,0.848)	NA	NA	NA	NA	NA	NA	No	NA	NA	Yes	6.533	Yes	NA,NA	NA	NA
chr17:61832945	494113	INS	855	0.8413	0.6056	1	BRIP1(8.7115e-19,0.848)	BRIP1(8.7115e-19,0.848)	BRIP1(8.7115e-19,0.848)	NA	NA	NA	NA	NA	NA	No	NA	NA	Yes	3.188	No	NA,NA	NA	NA
chr17:61854416	494114	INS	344	0.8622	0.5347	1	BRIP1(8.7115e-19,0.848)	BRIP1(8.7115e-19,0.848)	BRIP1(8.7115e-19,0.848)	NA	NA	NA	NA	NA	NA	No	NA	NA	No	2.287	No	NA,NA	NA	NA
chr17:61855069	494115	INS	129	0.9086	0.3346	36	BRIP1(8.7115e-19,0.848)	BRIP1(8.7115e-19,0.848)	BRIP1(8.7115e-19,0.848)	NA	NA	NA	NA	NA	NA	No	NA	HPRC	Yes	9.439	Yes	NA,NA	NA	NA
chr17:61908814	494116	INS	312	0.9399	0.2414	41	INTS2(0.98274,0.491)	NA	NA	NA	NA	NA	NA	NA	NA	No	NA	HPRC,HGSVC,1KG-ONT	Yes	6.98	Yes	NA,NA	NA	NA
chr17:61914496	494117	DEL	1119	0.8609	0.5161	1	INTS2(0.98274,0.491)	NA	NA	NA	NA	NA	NA	NA	NA	No	ID=17-61914560-61914570-GTG;MOTIFS=GTG;STRUC=<TR1522332>,ID=17-61914702-61914724-A;MOTIFS=A;STRUC=<TR1522333>,ID=17-61914755-61914767-CTCA;MOTIFS=CTCA;STRUC=<TR1522334>,ID=17-61914873-61914888-A;MOTIFS=A;STRUC=<TR1522335>,ID=17-61915341-61915377-AAAT;MOTIFS=AAAT;STRUC=<TR1522336>,ID=17-61915525-61915536-A;MOTIFS=A;STRUC=<TR1522337>	NA	Yes	0.075	No	NA,NA	NA	NA
chr17:61937140	494118	INS	131	0.8214	0.6363	1	NA	NA	NA	NA	NA	NA	NA	NA	NA	No	NA	NA	No	0.046	No	NA,NA	NA	NA
chr17:61965954	494119	INS	322	0.9412	0.2906	4	MED13(1.0,0.13)	MED13(1.0,0.13)	NA	NA	NA	NA	NA	NA	NA	No	NA	NA	Yes	5.663	Yes	NA,NA	NA	NA
chr17:62014310	494120	INS	64	0.8922	0.579	1	MED13(1.0,0.13)	MED13(1.0,0.13)	NA	NA	NA	NA	NA	NA	NA	No	ID=17-62014281-62014290-ATG;MOTIFS=ATG;STRUC=(ATG)n	HPRC	No	2.387	No	NA,NA	NA	NA
chr17:62015844	494121	DEL	83	0.8154	0.6695	2	MED13(1.0,0.13)	MED13(1.0,0.13)	NA	NA	NA	NA	NA	NA	NA	No	ID=17-62015775-62015787-TA,17-62015786-62015796-AC,17-62015796-62015805-TA,17-62015806-62015816-TA,17-62015825-62015835-TA,17-62015834-62015844-AC,17-62015844-62015853-TA,17-62015863-62015879-TGTA,17-62015867-62015878-TG,17-62015877-62015887-TA,17-62015886-62015901-AC,17-62015911-62015915-AC,17-62015915-62015955-AT,17-62015954-62015983-T;MOTIFS=TG,TA,AT,AC,TGTA,T;STRUC=<VC100533>	NA	Yes	2.057	No	NA,NA	NA	NA
chr17:62015852	494122	DEL	109	0.8655	0.5666	7	MED13(1.0,0.13)	MED13(1.0,0.13)	NA	NA	NA	NA	NA	NA	NA	No	ID=17-62015775-62015787-TA,17-62015786-62015796-AC,17-62015796-62015805-TA,17-62015806-62015816-TA,17-62015825-62015835-TA,17-62015834-62015844-AC,17-62015844-62015853-TA,17-62015863-62015879-TGTA,17-62015867-62015878-TG,17-62015877-62015887-TA,17-62015886-62015901-AC,17-62015911-62015915-AC,17-62015915-62015955-AT,17-62015954-62015983-T;MOTIFS=TG,TA,AT,AC,TGTA,T;STRUC=<VC100533>	NA	Yes	2.057	No	NA,NA	NA	NA
chr17:62019415	494123	INS	323	0.9396	0.2337	4	MED13(1.0,0.13)	MED13(1.0,0.13)	NA	NA	NA	NA	NA	NA	NA	No	NA	NA	Yes	2.387	Yes	NA,NA	NA	NA
chr17:62036481	494124	INS	331	0.943	0.2345	1	MED13(1.0,0.13)	MED13(1.0,0.13)	NA	NA	NA	NA	NA	NA	NA	No	NA	NA	Yes	9.338	No	NA,NA	NA	NA
chr17:62049821	494125	INS	69	0.8381	0.5824	1	MED13(1.0,0.13)	MED13(1.0,0.13)	NA	NA	NA	NA	NA	NA	NA	No	NA	NA	Yes	2.17	No	NA,NA	NA	NA
chr17:62059765	494126	DEL	556	0.8451	0.5687	1	MED13(1.0,0.13)	MED13(1.0,0.13)	NA	NA	NA	NA	NA	NA	NA	No	ID=17-62060292-62060301-A;MOTIFS=A;STRUC=<TR1522635>	NA	Yes	7.77	No	NA,NA	NA	NA
chr17:62066979	494127	INS	56	0.8273	0.6468	7	NA	NA	NA	NA	NA	NA	NA	NA	NA	No	NA	NA	Yes	9.975	Yes	NA,NA	NA	NA
chr17:62066979	494128	INS	84	0.8718	0.4573	1	NA	NA	NA	NA	NA	NA	NA	NA	NA	No	NA	NA	Yes	9.975	No	NA,NA	NA	NA
chr17:62066979	494129	INS	112	0.8555	0.5393	1	NA	NA	NA	NA	NA	NA	NA	NA	NA	No	NA	NA	No	9.975	No	NA,NA	NA	NA
chr17:62098631	494130	INS	317	0.9516	0.2109	1	NA	NA	NA	NA	NA	NA	NA	NA	enhancer	No	NA	NA	Yes	8.991	No	NA,NA	NA	NA
chr17:62113047	494131	DEL	1548	0.8813	0.4596	18	NA	NA	NA	NA	NA	NA	NA	NA	NA	No	ID=17-62113078-62113087-TGG;MOTIFS=TGG;STRUC=<TR1522751>,ID=17-62113215-62113230-A;MOTIFS=A;STRUC=<TR1522752>,ID=17-62114224-62114233-AT;MOTIFS=AT;STRUC=<TR1522753>	HPRC,HGSVC	Yes	2.91	Yes	NA,NA	NA	NA
chr17:62118897	494132	DEL	133	0.925	0.3503	1	NA	NA	NA	NA	NA	NA	NA	NA	NA	No	ID=17-62119021-62119031-GTG;MOTIFS=GTG;STRUC=<TR1522767>	NA	Yes	0.12	No	NA,NA	NA	NA
chr17:62144989	494133	INS	2875	0.8264	0.6504	1	NA	NA	NA	NA	NA	NA	NA	NA	NA	No	NA	NA	No	2.972	No	NA,NA	NA	NA
chr17:62191887	494134	DEL	2106	0.8529	0.5094	1	NA	NA	NA	NA	NA	NA	NA	NA	NA	No	ID=17-62192579-62192591-T;MOTIFS=T;STRUC=<TR1522932>,ID=17-62192766-62192787-T;MOTIFS=T;STRUC=<TR1522933>,ID=17-62193361-62193371-GA;MOTIFS=GA;STRUC=<TR1522934>,ID=17-62193820-62193829-T;MOTIFS=T;STRUC=(T)n,ID=17-62193833-62193848-TTTC;MOTIFS=TTTC;STRUC=<TR1522935>,ID=17-62193850-62193870-T;MOTIFS=T;STRUC=<TR1522936>	NA	Yes	0.494	No	NA,NA	NA	NA
chr17:62194320	494135	DEL	4551	0.8461	0.586	1	NA	NA	NA	NA	NA	NA	NA	NA	NA	Yes	ID=17-62195388-62195397-T;MOTIFS=T;STRUC=<TR1522937>,ID=17-62196118-62196131-A;MOTIFS=A;STRUC=<TR1522938>,ID=17-62196132-62196150-TA;MOTIFS=TA;STRUC=<TR1522939>,ID=17-62198074-62198083-GTG;MOTIFS=GTG;STRUC=<TR1522940>,ID=17-62198435-62198450-TG;MOTIFS=TG;STRUC=<TR1522941>	NA	Yes	0.152	No	NA,NA	NA	NA
chr17:62195033	494136	INS	331	0.9122	0.3323	1	NA	NA	NA	NA	NA	NA	NA	NA	NA	No	NA	NA	Yes	2.538	No	NA,NA	NA	NA
chr17:62210818	494137	INS	2752	0.9409	0.2356	66	NA	NA	NA	NA	NA	NA	NA	NA	NA	Yes	NA	HPRC,HGSVC,1KG-ONT	No	7.623	Yes	NA,NA	NA	NA
chr17:62210820	494138	INS	2541	0.9191	0.3001	1	NA	NA	NA	NA	NA	NA	NA	NA	NA	Yes	NA	HPRC,HGSVC,1KG-ONT	No	7.623	No	NA,NA	NA	NA
chr17:62211609	494139	INS	345	0.8944	0.3964	2	NA	NA	NA	NA	NA	NA	NA	NA	NA	No	NA	NA	Yes	0.44	Yes	NA,NA	NA	NA
chr17:62226312	494140	INS	1020	0.9294	0.2785	1064	NA	NA	NA	NA	NA	NA	NA	NA	NA	Yes	ID=17-62226419-62226433-A;MOTIFS=A;STRUC=(A)n	HPRC,HGSVC,1KG-ONT	No	0.44	No	NA,NA	NA	NA
chr17:62232150	494141	INS	55	0.849	0.5759	2	NA	NA	NA	NA	NA	NA	NA	NA	NA	Yes	ID=17-62232134-62232151-A;MOTIFS=A;STRUC=<TR1523032>,ID=17-62232150-62232172-AT;MOTIFS=AT;STRUC=(AT)n	NA	No	0.44	No	NA,NA	NA	NA
chr17:62232150	494142	INS	55	0.8656	0.491	9	NA	NA	NA	NA	NA	NA	NA	NA	NA	Yes	ID=17-62232134-62232151-A;MOTIFS=A;STRUC=<TR1523032>,ID=17-62232150-62232172-AT;MOTIFS=AT;STRUC=(AT)n	NA	No	0.44	Yes	NA,NA	NA	NA
chr17:62234307	494143	INS	339	0.877	0.4328	1	NA	NA	NA	NA	NA	NA	NA	NA	NA	Yes	NA	NA	Yes	2.972	No	NA,NA	NA	NA
chr17:62234810	494144	INS	331	0.9239	0.2944	4	NA	NA	NA	NA	NA	NA	NA	NA	NA	Yes	NA	NA	Yes	2.158	Yes	NA,NA	NA	NA
chr17:62235162	494145	DEL	666	0.8543	0.5244	15	NA	NA	NA	NA	NA	NA	NA	NA	NA	Yes	ID=17-62235446-62235466-A;MOTIFS=A;STRUC=<TR1523045>	NA	Yes	2.514	Yes	NA,NA	NA	NA
chr17:62237656	494146	INS	306	0.9083	0.3235	1	NA	NA	NA	NA	NA	NA	NA	NA	NA	Yes	NA	NA	Yes	0.167	No	NA,NA	NA	NA
chr17:62240025	494147	INS	318	0.9694	0.188	21	NA	NA	NA	NA	NA	NA	NA	NA	NA	Yes	NA	HPRC,HGSVC,1KG-ONT	Yes	0.167	Yes	NA,NA	NA	NA
chr17:62247081	494148	INS	156	0.8324	0.6075	1	NA	NA	NA	NA	NA	NA	NA	NA	NA	Yes	NA	NA	Yes	10.82	No	NA,NA	NA	NA
chr17:62253191	494149	INS	327	0.9261	0.2624	11	NA	NA	NA	NA	NA	NA	NA	NA	NA	Yes	NA	1KG-ONT	Yes	1.658	Yes	NA,NA	NA	NA
chr17:62260178	494150	DEL	135	0.8585	0.5266	1	NA	NA	NA	NA	NA	NA	NA	NA	NA	Yes	NA	NA	Yes	0.602	No	NA,NA	NA	NA
chr17:62275923	494151	INS	240	0.8431	0.6048	1	NA	NA	NA	NA	NA	NA	NA	NA	NA	Yes	NA	NA	No	0.052	No	NA,NA	NA	NA
chr17:62281446	494152	INS	351	0.8548	0.547	6	NA	NA	NA	NA	NA	NA	NA	NA	NA	Yes	ID=17-62281431-62281450-AAAAC;MOTIFS=AAAAC;STRUC=<TR1523114>	NA	Yes	2.276	Yes	NA,NA	NA	NA
chr17:62296808	494153	DEL	3348	0.8611	0.5658	1	NA	NA	NA	NA	NA	NA	NA	NA	NA	Yes	ID=17-62296812-62296827-T;MOTIFS=T;STRUC=<TR1523151>,ID=17-62297288-62297298-A;MOTIFS=A;STRUC=<TR1523152>,ID=17-62297885-62297901-T;MOTIFS=T;STRUC=<TR1523153>,ID=17-62298295-62298304-T;MOTIFS=T;STRUC=<TR1523154>,ID=17-62298632-62298641-TTA;MOTIFS=TTA;STRUC=<TR1523155>,ID=17-62298805-62298821-AAT;MOTIFS=AAT;STRUC=<TR1523156>,ID=17-62298828-62298837-GTG;MOTIFS=GTG;STRUC=<TR1523157>,ID=17-62298978-62298996-AAATAT,17-62298997-62299007-TA,17-62299049-62299072-TA;MOTIFS=AAATAT,TA;STRUC=<VC100557>,ID=17-62299015-62299050-TG;MOTIFS=TG;STRUC=<TR1523158>,ID=17-62299019-62299051-TGTA;MOTIFS=TGTA;STRUC=<TR1523159>,ID=17-62299230-62299239-AG;MOTIFS=AG;STRUC=<TR1523160>	NA	Yes	3.284	No	NA,NA	NA	NA
chr17:62299404	494154	INS	269	0.8464	0.592	108	NA	NA	NA	NA	NA	NA	NA	NA	NA	No	NA	HPRC,HGSVC,1KG-ONT	Yes	7.682	Yes	NA,NA	NA	NA
chr17:62299404	494155	INS	264	0.9638	0.185	507	NA	NA	NA	NA	NA	NA	NA	NA	NA	No	NA	HPRC,HGSVC,1KG-ONT	Yes	7.682	Yes	NA,NA	NA	NA
chr17:62302937	494156	INS	72	0.8651	0.4951	1	NA	NA	NA	NA	NA	NA	NA	NA	NA	No	ID=17-62302896-62302927-TA,17-62302935-62302948-AT,17-62302947-62302962-AC,17-62302965-62302974-TA,17-62303011-62303020-TA,17-62303043-62303053-TA,17-62303062-62303071-TA,17-62303077-62303087-AC;MOTIFS=AC,TA,AT;STRUC=<VC100558>	NA	No	1.616	No	NA,NA	NA	NA
chr17:62345810	494157	DEL	243	0.8115	0.6566	1	EFCAB3(6.9134e-12,1.102)	NA	NA	NA	NA	NA	NA	NA	NA	No	NA	NA	Yes	1.886	No	NA,NA	NA	NA
chr17:62356670	494158	INS	332	0.8769	0.4278	34	EFCAB3(6.9134e-12,1.102)	NA	NA	NA	NA	NA	NA	NA	NA	No	NA	HPRC,HGSVC,1KG-ONT	Yes	2.037	Yes	NA,NA	NA	NA
chr17:62356670	494159	INS	350	0.9139	0.3143	476	EFCAB3(6.9134e-12,1.102)	NA	NA	NA	NA	NA	NA	NA	NA	No	NA	HPRC,HGSVC,1KG-ONT	Yes	2.037	Yes	NA,NA	NA	NA
chr17:62398096	494160	INS	62	0.9759	0.1506	122	EFCAB3(6.9134e-12,1.102)	NA	NA	NA	NA	NA	NA	NA	NA	No	NA	HPRC,HGSVC,1KG-ONT	Yes	7.961	Yes	NA,NA	NA	NA
chr17:62406051	494161	INS	324	0.9254	0.274	138	EFCAB3(6.9134e-12,1.102)	NA	NA	NA	NA	NA	NA	NA	NA	No	NA	HPRC,HGSVC,1KG-ONT	Yes	0.794	Yes	NA,NA	NA	NA
chr17:62411710	494162	INS	60	0.8086	0.6902	1	EFCAB3(6.9134e-12,1.102)	NA	NA	NA	NA	NA	NA	NA	NA	Yes	NA	NA	No	0.033	No	NA,NA	NA	NA
chr17:62415205	494163	INS	746	0.8032	0.6727	1	EFCAB3(6.9134e-12,1.102)	NA	NA	NA	NA	NA	NA	NA	NA	Yes	NA	NA	No	0.328	No	NA,NA	NA	NA
chr17:62457203	494164	DEL	3153	0.8467	0.5258	1	TLK2(1.0,0.103)	NA	NA	NA	NA	NA	NA	NA	NA	Yes	ID=17-62457542-62457556-AATA;MOTIFS=AATA;STRUC=<TR1523459>,ID=17-62458031-62458043-T;MOTIFS=T;STRUC=<TR1523460>,ID=17-62459321-62459344-T;MOTIFS=T;STRUC=<TR1523461>,ID=17-62459779-62459794-T;MOTIFS=T;STRUC=<TR1523462>,ID=17-62459796-62459812-GGTT;MOTIFS=GGTT;STRUC=<TR1523463>,ID=17-62459967-62459986-TTTTC;MOTIFS=TTTTC;STRUC=<TR1523464>,ID=17-62459982-62459993-T;MOTIFS=T;STRUC=<TR1523465>,ID=17-62460161-62460186-TTTTG;MOTIFS=TTTTG;STRUC=<TR1523466>	NA	Yes	4.959	No	NA,NA	NA	NA
chr17:62466922	494165	DEL	144	0.8503	0.5717	1	TLK2(1.0,0.103)	NA	NA	NA	NA	NA	NA	NA	NA	Yes	NA	NA	No	0.059	No	NA,NA	NA	NA
chr17:62488413	494166	INS	318	0.9463	0.227	16	TLK2(1.0,0.103)	NA	NA	NA	NA	NA	NA	NA	NA	Yes	NA	HGSVC,1KG-ONT	Yes	0.354	Yes	NA,NA	NA	NA
chr17:62533383	494167	DEL	66	0.8518	0.569	15	TLK2(1.0,0.103)	NA	NA	NA	NA	NA	NA	NA	NA	Yes	ID=17-62533367-62533391-GT;MOTIFS=GT;STRUC=<TR1523660>,ID=17-62533392-62533407-TG;MOTIFS=TG;STRUC=<TR1523661>,ID=17-62533409-62533423-T;MOTIFS=T;STRUC=<TR1523662>	NA	Yes	1.878	No	NA,NA	NA	NA
chr17:62533387	494168	DEL	62	0.8561	0.5388	2	TLK2(1.0,0.103)	NA	NA	NA	NA	NA	NA	NA	NA	Yes	ID=17-62533367-62533391-GT;MOTIFS=GT;STRUC=<TR1523660>,ID=17-62533392-62533407-TG;MOTIFS=TG;STRUC=<TR1523661>,ID=17-62533409-62533423-T;MOTIFS=T;STRUC=<TR1523662>	NA	Yes	1.878	Yes	NA,NA	NA	NA
chr17:62587952	494173	DEL	116	0.8529	0.5381	52	TLK2(1.0,0.103)	NA	NA	NA	NA	NA	NA	NA	NA	No	ID=17-62587952-62588156-TGTATATGTATAAAATATACGTATACATC;MOTIFS=TGTATATGTATAAAATATACGTATACATC;STRUC=<TR1523775>	HPRC,HGSVC,1KG-ONT	Yes	2.517	Yes	NA,NA	NA	NA
chr17:62587952	494169	INS	58	0.9339	0.2346	55	TLK2(1.0,0.103)	NA	NA	NA	NA	NA	NA	NA	NA	No	NA	HPRC,HGSVC,1KG-ONT	No	3.188	Yes	NA,NA	NA	NA
chr17:62587952	494170	INS	87	0.8817	0.4832	2	TLK2(1.0,0.103)	NA	NA	NA	NA	NA	NA	NA	NA	No	NA	NA	No	3.188	No	NA,NA	NA	NA
chr17:62587952	494171	DEL	58	0.9469	0.2681	62	TLK2(1.0,0.103)	NA	NA	NA	NA	NA	NA	NA	NA	No	ID=17-62587952-62588156-TGTATATGTATAAAATATACGTATACATC;MOTIFS=TGTATATGTATAAAATATACGTATACATC;STRUC=<TR1523775>	HPRC,HGSVC	Yes	2.96	Yes	NA,NA	NA	NA
chr17:62587952	494172	DEL	87	0.858	0.5554	191	TLK2(1.0,0.103)	NA	NA	NA	NA	NA	NA	NA	NA	No	ID=17-62587952-62588156-TGTATATGTATAAAATATACGTATACATC;MOTIFS=TGTATATGTATAAAATATACGTATACATC;STRUC=<TR1523775>	HPRC,HGSVC,1KG-ONT	Yes	2.36	Yes	NA,NA	NA	NA
chr17:62649890	494174	INS	315	0.9432	0.2352	1	MRC2(0.0025256,0.514)	MRC2(0.0025256,0.514)	NA	NA	NA	NA	NA	NA	NA	No	ID=17-62649883-62649895-T;MOTIFS=T;STRUC=<TR1523894>	1KG-ONT	Yes	1.894	No	NA,NA	NA	NA
chr17:62649890	494175	INS	338	0.8788	0.4673	3	MRC2(0.0025256,0.514)	MRC2(0.0025256,0.514)	NA	NA	NA	NA	NA	NA	NA	No	ID=17-62649883-62649895-T;MOTIFS=T;STRUC=<TR1523894>	1KG-ONT	Yes	1.894	Yes	NA,NA	NA	NA
chr17:62653323	494176	DEL	57	0.8824	0.4549	1	MRC2(0.0025256,0.514)	MRC2(0.0025256,0.514)	NA	NA	NA	NA	NA	NA	NA	No	NA	1KG-ONT	No	4.189	No	NA,NA	NA	NA
chr17:62663949	494177	DEL	309	0.9647	0.1461	6	MRC2(0.0025256,0.514)	MRC2(0.0025256,0.514)	NA	NA	NA	NA	NA	NA	NA	No	ID=17-62663958-62663977-T;MOTIFS=T;STRUC=<TR1523914>	NA	Yes	5.56	No	NA,NA	NA	NA
chr17:62675521	494178	DEL	129	0.8522	0.5436	1	MRC2(0.0025256,0.514)	MRC2(0.0025256,0.514)	NA	NA	NA	NA	NA	NA	enhancer	No	NA	1KG-ONT	Yes	5.399	No	NA,NA	NA	NA
chr17:62723730	494179	INS	2386	0.8141	0.6733	1	MARCHF10(1.5467e-16,0.932)	NA	NA	NA	NA	NA	NA	NA	NA	No	NA	NA	No	8.952	No	NA,NA	NA	NA
chr17:62729923	494182	INS	399	0.8701	0.4735	1	MARCHF10(1.5467e-16,0.932)	NA	NA	NA	NA	NA	NA	NA	NA	No	NA	NA	No	0.308	Yes	NA,NA	NA	NA
chr17:62729923	494180	INS	133	0.9176	0.2959	295	MARCHF10(1.5467e-16,0.932)	NA	NA	NA	NA	NA	NA	NA	NA	No	NA	HPRC,HGSVC,1KG-ONT	Yes	0.308	Yes	NA,NA	NA	NA
chr17:62729923	494181	INS	266	0.9267	0.5873	1	MARCHF10(1.5467e-16,0.932)	NA	NA	NA	NA	NA	NA	NA	NA	No	NA	HPRC	Yes	0.308	No	NA,NA	NA	NA
chr17:62792591	494183	DEL	1151	0.8519	0.5786	1	MARCHF10(1.5467e-16,0.932)	NA	NA	NA	NA	NA	NA	NA	NA	No	ID=17-62792589-62792603-CCA;MOTIFS=CCA;STRUC=<TR1524131>,ID=17-62792627-62792639-CAC;MOTIFS=CAC;STRUC=<TR1524132>,ID=17-62792662-62792680-ACC,17-62792694-62792760-CACCTCCATCACTACAACCATCACCACCACCACCACCATCACCACCACCACCTCCATCACCACCAC,17-62792715-62792732-CAC,17-62792733-62792746-CAC,17-62792751-62792764-CAC,17-62792773-62792785-ACC,17-62792790-62792803-CAC,17-62792831-62792842-CCA,17-62792843-62792856-CCA;MOTIFS=CACCTCCATCACTACAACCATCACCACCACCACCACCATCACCACCACCACCTCCATCACCACCAC,ACC,CAC,CCA;STRUC=<VC100609>,ID=17-62792808-62792824-CAC;MOTIFS=CAC;STRUC=<TR1524133>,ID=17-62792889-62792901-ACC;MOTIFS=ACC;STRUC=(ACC)n,ID=17-62792906-62792918-CAC;MOTIFS=CAC;STRUC=<TR1524134>,ID=17-62792925-62792938-ACC;MOTIFS=ACC;STRUC=<TR1524135>,ID=17-62792968-62792980-ACC;MOTIFS=ACC;STRUC=<TR1524136>,ID=17-62792989-62792998-ACC;MOTIFS=ACC;STRUC=<TR1524137>,ID=17-62793003-62793015-CAC;MOTIFS=CAC;STRUC=<TR1524138>,ID=17-62793021-62793031-CAC;MOTIFS=CAC;STRUC=<TR1524139>,ID=17-62793076-62793089-CAC;MOTIFS=CAC;STRUC=<TR1524140>,ID=17-62793095-62793108-ACC;MOTIFS=ACC;STRUC=<TR1524141>,ID=17-62793145-62793156-CAC,17-62793157-62793170-CAC,17-62793179-62793191-ACC,17-62793225-62793236-CCA,17-62793237-62793250-CCA;MOTIFS=ACC,CAC,CCA;STRUC=<VC100611>,ID=17-62793196-62793218-CAC;MOTIFS=CAC;STRUC=<TR1524142>,ID=17-62793262-62793275-CCA;MOTIFS=CCA;STRUC=<TR1524143>,ID=17-62793287-62793301-CCA;MOTIFS=CCA;STRUC=<TR1524144>,ID=17-62793306-62793319-CAC;MOTIFS=CAC;STRUC=<TR1524145>,ID=17-62793320-62793333-CCA;MOTIFS=CCA;STRUC=<TR1524146>,ID=17-62793344-62793354-ACC;MOTIFS=ACC;STRUC=<TR1524147>,ID=17-62793368-62793380-ACC;MOTIFS=ACC;STRUC=<TR1524148>,ID=17-62793403-62793414-CAC;MOTIFS=CAC;STRUC=<TR1524149>,ID=17-62793442-62793485-CACCACCATCAC,17-62793451-62793462-CAC,17-62793463-62793474-CAC,17-62793475-62793485-CAC,17-62793490-62793503-CAC,17-62793529-62793545-CAC,17-62793552-62793563-CCA;MOTIFS=CACCACCATCAC,CAC,CCA;STRUC=<VC100612>,ID=17-62793508-62793524-CAC;MOTIFS=CAC;STRUC=<TR1524150>,ID=17-62793564-62793577-CCA;MOTIFS=CCA;STRUC=<TR1524151>,ID=17-62793589-62793600-CCA;MOTIFS=CCA;STRUC=<TR1524152>,ID=17-62793605-62793618-CAC;MOTIFS=CAC;STRUC=<TR1524153>,ID=17-62793619-62793629-CCA;MOTIFS=CCA;STRUC=<TR1524154>,ID=17-62793639-62793649-ACC;MOTIFS=ACC;STRUC=<TR1524155>,ID=17-62793663-62793675-ACC;MOTIFS=ACC;STRUC=<TR1524156>,ID=17-62793680-62793692-CAC;MOTIFS=CAC;STRUC=<TR1524157>,ID=17-62793699-62793712-ACC;MOTIFS=ACC;STRUC=<TR1524158>,ID=17-62793722-62793732-CAC;MOTIFS=CAC;STRUC=<TR1524159>	HGSVC,1KG-ONT	Yes	0.206	No	NA,NA	NA	NA
chr17:62792694	494184	INS	66	0.8034	0.6867	3	MARCHF10(1.5467e-16,0.932)	NA	NA	NA	NA	NA	NA	NA	NA	No	ID=17-62792662-62792680-ACC,17-62792694-62792760-CACCTCCATCACTACAACCATCACCACCACCACCACCATCACCACCACCACCTCCATCACCACCAC,17-62792715-62792732-CAC,17-62792733-62792746-CAC,17-62792751-62792764-CAC,17-62792773-62792785-ACC,17-62792790-62792803-CAC,17-62792831-62792842-CCA,17-62792843-62792856-CCA;MOTIFS=CACCTCCATCACTACAACCATCACCACCACCACCACCATCACCACCACCACCTCCATCACCACCAC,ACC,CAC,CCA;STRUC=<VC100609>	NA	No	0.112	No	NA,NA	NA	NA
chr17:62792694	494185	INS	132	0.8587	0.5254	193	MARCHF10(1.5467e-16,0.932)	NA	NA	NA	NA	NA	NA	NA	NA	No	ID=17-62792662-62792680-ACC,17-62792694-62792760-CACCTCCATCACTACAACCATCACCACCACCACCACCATCACCACCACCACCTCCATCACCACCAC,17-62792715-62792732-CAC,17-62792733-62792746-CAC,17-62792751-62792764-CAC,17-62792773-62792785-ACC,17-62792790-62792803-CAC,17-62792831-62792842-CCA,17-62792843-62792856-CCA;MOTIFS=CACCTCCATCACTACAACCATCACCACCACCACCACCATCACCACCACCACCTCCATCACCACCAC,ACC,CAC,CCA;STRUC=<VC100609>	HPRC,HGSVC,1KG-ONT	No	0.112	Yes	NA,NA	NA	NA
chr17:62792779	494186	INS	139	0.8924	0.3896	2	MARCHF10(1.5467e-16,0.932)	NA	NA	NA	NA	NA	NA	NA	NA	No	ID=17-62792662-62792680-ACC,17-62792694-62792760-CACCTCCATCACTACAACCATCACCACCACCACCACCATCACCACCACCACCTCCATCACCACCAC,17-62792715-62792732-CAC,17-62792733-62792746-CAC,17-62792751-62792764-CAC,17-62792773-62792785-ACC,17-62792790-62792803-CAC,17-62792831-62792842-CCA,17-62792843-62792856-CCA;MOTIFS=CACCTCCATCACTACAACCATCACCACCACCACCACCATCACCACCACCACCTCCATCACCACCAC,ACC,CAC,CCA;STRUC=<VC100609>	HPRC,HGSVC,1KG-ONT	No	0.008	No	NA,NA	NA	NA
chr17:62792808	494187	INS	1059	0.8373	0.6171	1	MARCHF10(1.5467e-16,0.932)	NA	NA	NA	NA	NA	NA	NA	NA	No	ID=17-62792662-62792680-ACC,17-62792694-62792760-CACCTCCATCACTACAACCATCACCACCACCACCACCATCACCACCACCACCTCCATCACCACCAC,17-62792715-62792732-CAC,17-62792733-62792746-CAC,17-62792751-62792764-CAC,17-62792773-62792785-ACC,17-62792790-62792803-CAC,17-62792831-62792842-CCA,17-62792843-62792856-CCA;MOTIFS=CACCTCCATCACTACAACCATCACCACCACCACCACCATCACCACCACCACCTCCATCACCACCAC,ACC,CAC,CCA;STRUC=<VC100609>	NA	Yes	0.008	No	NA,NA	NA	NA
chr17:62792958	494188	INS	92	0.8727	0.4517	2	MARCHF10(1.5467e-16,0.932)	NA	NA	NA	NA	NA	NA	NA	NA	No	NA	NA	No	0.112	Yes	NA,NA	NA	NA
chr17:62792989	494189	DEL	55	0.8698	0.483	3	MARCHF10(1.5467e-16,0.932)	NA	NA	NA	NA	NA	NA	NA	NA	No	ID=17-62792989-62792998-ACC;MOTIFS=ACC;STRUC=<TR1524137>,ID=17-62793003-62793015-CAC;MOTIFS=CAC;STRUC=<TR1524138>,ID=17-62793021-62793031-CAC;MOTIFS=CAC;STRUC=<TR1524139>	NA	No	0.101	Yes	NA,NA	NA	NA
chr17:62793511	494190	INS	54	0.8928	0.3882	4	MARCHF10(1.5467e-16,0.932)	NA	NA	NA	NA	NA	NA	NA	NA	No	ID=17-62793442-62793485-CACCACCATCAC,17-62793451-62793462-CAC,17-62793463-62793474-CAC,17-62793475-62793485-CAC,17-62793490-62793503-CAC,17-62793529-62793545-CAC,17-62793552-62793563-CCA;MOTIFS=CACCACCATCAC,CAC,CCA;STRUC=<VC100612>,ID=17-62793508-62793524-CAC;MOTIFS=CAC;STRUC=<TR1524150>	NA	No	0.008	No	NA,NA	NA	NA
chr17:62803123	494191	INS	350	0.9622	0.1854	1	MARCHF10(1.5467e-16,0.932)	NA	NA	NA	NA	NA	NA	NA	NA	No	NA	NA	No	0.469	Yes	NA,NA	NA	NA
chr17:62811332	494192	INS	355	0.8344	0.6218	1	NA	NA	NA	NA	NA	NA	NA	NA	NA	No	NA	NA	Yes	10.4	No	NA,NA	NA	NA
chr17:62821947	494193	INS	332	0.8289	0.6326	1	NA	NA	NA	NA	NA	NA	NA	NA	NA	No	NA	NA	No	6.232	No	NA,NA	NA	NA
chr17:62857000	494194	DEL	124	0.9032	0.3457	687	NA	NA	NA	NA	NA	NA	NA	NA	NA	No	ID=17-62857239-62857255-TATT;MOTIFS=TATT;STRUC=(TATT)n	HPRC,HGSVC,1KG-ONT	Yes	3.506	Yes	NA,NA	NA	NA
chr17:62864956	494195	INS	119	0.8805	0.4452	1	NA	NA	NA	NA	NA	NA	NA	NA	NA	No	ID=17-62864947-62864951-TCTT,17-62864948-62864963-CTTC,17-62865029-62865039-T;MOTIFS=TCTT,T,CTTC;STRUC=<VC100623>	HPRC,HGSVC	No	1.616	No	NA,NA	NA	NA
chr17:62864956	494196	INS	128	0.8664	0.5434	1	NA	NA	NA	NA	NA	NA	NA	NA	NA	No	ID=17-62864947-62864951-TCTT,17-62864948-62864963-CTTC,17-62865029-62865039-T;MOTIFS=TCTT,T,CTTC;STRUC=<VC100623>	HPRC,HGSVC	No	1.616	No	NA,NA	NA	NA
chr17:62996974	494197	INS	180	0.9045	0.3378	548	NA	NA	NA	NA	NA	NA	NA	NA	NA	No	ID=17-62996961-62996970-CAC,17-62997116-62997135-T;MOTIFS=CAC,T;STRUC=<VC100630>	HPRC,HGSVC,1KG-ONT	No	0.745	Yes	NA,NA	NA	NA
chr17:62996974	494198	INS	199	0.844	0.5803	582	NA	NA	NA	NA	NA	NA	NA	NA	NA	No	ID=17-62996961-62996970-CAC,17-62997116-62997135-T;MOTIFS=CAC,T;STRUC=<VC100630>	HPRC,HGSVC,1KG-ONT	No	0.745	Yes	NA,NA	NA	NA
chr17:62996974	494199	INS	212	0.8192	0.6724	24	NA	NA	NA	NA	NA	NA	NA	NA	NA	No	ID=17-62996961-62996970-CAC,17-62997116-62997135-T;MOTIFS=CAC,T;STRUC=<VC100630>	HPRC,HGSVC,1KG-ONT	No	0.745	Yes	NA,NA	NA	NA
chr17:62996980	494200	INS	189	0.8325	0.6052	56	NA	NA	NA	NA	NA	NA	NA	NA	NA	No	ID=17-62996961-62996970-CAC,17-62997116-62997135-T;MOTIFS=CAC,T;STRUC=<VC100630>	HPRC,HGSVC,1KG-ONT	No	0.745	Yes	NA,NA	NA	NA
chr17:63055986	494201	INS	51	0.9072	0.3755	3	TANC2(1.0,0.17)	NA	NA	NA	NA	NA	NA	NA	NA	No	ID=17-63055965-63055991-A,17-63055990-63056024-AT;MOTIFS=AT,A;STRUC=<VC100634>	NA	No	0.692	Yes	NA,NA	NA	NA
chr17:63057549	494202	INS	347	0.8298	0.6229	1	TANC2(1.0,0.17)	NA	NA	NA	NA	NA	NA	NA	NA	No	NA	NA	Yes	0.692	No	NA,NA	NA	NA
chr17:63061266	494203	DEL	95	0.8514	0.5735	1	TANC2(1.0,0.17)	NA	NA	NA	NA	NA	NA	NA	NA	No	NA	1KG-ONT	Yes	2.415	No	NA,NA	NA	NA
chr17:63086768	494204	DEL	67	0.8909	0.3946	74	TANC2(1.0,0.17)	NA	NA	NA	NA	NA	NA	NA	NA	No	NA	HPRC,HGSVC,1KG-ONT	No	1.947	Yes	NA,NA	NA	NA
chr17:63094935	494205	INS	78	0.9551	0.2754	136	TANC2(1.0,0.17)	NA	NA	NA	NA	NA	NA	NA	NA	No	NA	HPRC,HGSVC,1KG-ONT	Yes	3.188	Yes	NA,NA	NA	NA
chr17:63104766	494206	DEL	5869	0.8893	0.4033	56	TANC2(1.0,0.17)	NA	NA	NA	NA	NA	NA	NA	NA	No	ID=17-63105021-63105032-ATT;MOTIFS=ATT;STRUC=<TR1524697>,ID=17-63105128-63105140-AGTC;MOTIFS=AGTC;STRUC=<TR1524698>,ID=17-63105493-63105502-ATA;MOTIFS=ATA;STRUC=<TR1524699>,ID=17-63108816-63108833-ATAA;MOTIFS=ATAA;STRUC=<TR1524700>,ID=17-63109595-63109604-ATA;MOTIFS=ATA;STRUC=<TR1524701>,ID=17-63109602-63109613-TAG;MOTIFS=TAG;STRUC=<TR1524702>	HPRC,HGSVC,1KG-ONT	Yes	3.733	Yes	NA,NA	NA	NA
chr17:63132367	494207	INS	370	0.8901	0.3875	1	TANC2(1.0,0.17)	NA	NA	NA	NA	NA	NA	NA	NA	No	NA	NA	Yes	3.188	No	NA,NA	NA	NA
chr17:63133108	494208	DEL	133	0.9937	0.0143	2	TANC2(1.0,0.17)	NA	NA	NA	NA	NA	NA	NA	NA	No	NA	HPRC	No	0.797	Yes	NA,NA	NA	NA
chr17:63178142	494209	INS	554	0.8512	0.5709	1	TANC2(1.0,0.17)	NA	NA	NA	NA	NA	NA	NA	NA	No	NA	NA	No	0.438	No	NA,NA	NA	NA
chr17:63192169	494210	INS	327	0.9839	0.1102	1	TANC2(1.0,0.17)	NA	NA	NA	NA	NA	NA	NA	NA	No	NA	HPRC	No	3.188	No	NA,NA	NA	NA
chr17:63204093	494211	INS	6056	0.9726	0.1157	38	TANC2(1.0,0.17)	NA	NA	NA	NA	NA	NA	NA	NA	No	NA	HPRC,HGSVC,1KG-ONT	Yes	6.887	Yes	NA,NA	NA	NA
chr17:63297335	494213	INS	349	0.8837	0.4242	24	TANC2(1.0,0.17)	NA	NA	NA	NA	NA	NA	NA	NA	No	NA	NA	Yes	1.868	Yes	NA,NA	NA	NA
chr17:63297335	494212	INS	328	0.8256	0.6384	11	TANC2(1.0,0.17)	NA	NA	NA	NA	NA	NA	NA	NA	No	NA	NA	Yes	1.868	Yes	NA,NA	NA	NA
chr17:63324864	494216	INS	311	0.9302	0.2659	1	TANC2(1.0,0.17)	NA	NA	NA	NA	NA	NA	NA	NA	Yes	NA	NA	Yes	2.107	No	NA,NA	NA	NA
chr17:63324864	494214	INS	336	0.897	0.3727	2	TANC2(1.0,0.17)	NA	NA	NA	NA	NA	NA	NA	NA	Yes	NA	NA	Yes	2.107	No	NA,NA	NA	NA
chr17:63324864	494215	INS	363	0.8491	0.5537	3	TANC2(1.0,0.17)	NA	NA	NA	NA	NA	NA	NA	NA	Yes	NA	NA	Yes	2.107	Yes	NA,NA	NA	NA
chr17:63361931	494217	DEL	70	0.8682	0.5479	1	TANC2(1.0,0.17)	NA	NA	NA	NA	NA	NA	NA	NA	No	NA	NA	No	0.354	No	NA,NA	NA	NA
chr17:63400315	494218	INS	2691	0.8944	0.3933	4	TANC2(1.0,0.17)	NA	NA	NA	NA	NA	NA	NA	enhancer	No	NA	NA	Yes	4.681	No	NA,NA	NA	NA
chr17:63437674	494219	DEL	128	0.872	0.5198	1	CYB561(0.20708,0.707)	NA	NA	NA	NA	NA	NA	NA	NA	No	ID=17-63437734-63437742-C;MOTIFS=C;STRUC=<TR1525189>,ID=17-63437780-63437788-C;MOTIFS=C;STRUC=<TR1525190>	NA	No	0.194	No	NA,NA	NA	NA
chr17:63456596	494220	DEL	274	0.8673	0.5008	16	NA	NA	NA	NA	NA	NA	NA	NA	NA	No	NA	NA	No	0.017	Yes	NA,NA	NA	NA
chr17:63456621	494221	INS	98	0.8775	0.5267	59	NA	NA	NA	NA	NA	NA	NA	NA	NA	No	NA	HPRC,HGSVC,1KG-ONT	No	0.142	Yes	NA,NA	NA	NA
chr17:63456643	494222	DEL	127	0.9644	0.1633	4	NA	NA	NA	NA	NA	NA	NA	NA	NA	No	NA	HGSVC,1KG-ONT	No	0.096	Yes	NA,NA	NA	NA
chr17:63456683	494223	DEL	402	0.8758	0.4466	4	NA	NA	NA	NA	NA	NA	NA	NA	NA	No	NA	1KG-ONT	No	0.015	Yes	NA,NA	NA	NA
chr17:63456831	494224	DEL	98	0.8657	0.5134	1	NA	NA	NA	NA	NA	NA	NA	NA	NA	No	NA	HGSVC,1KG-ONT	Yes	0.018	No	NA,NA	NA	NA
chr17:63456926	494225	INS	276	0.8578	0.5338	4	NA	NA	NA	NA	NA	NA	NA	NA	NA	No	NA	NA	No	0.031	No	NA,NA	NA	NA
chr17:63456944	494226	DEL	127	0.8474	0.5699	62	NA	NA	NA	NA	NA	NA	NA	NA	NA	No	NA	HGSVC,1KG-ONT	Yes	0.025	Yes	NA,NA	NA	NA
chr17:63462170	494227	INS	326	0.9636	0.1571	3	NA	NA	NA	NA	NA	NA	NA	NA	NA	No	NA	HPRC,1KG-ONT	Yes	0.126	Yes	NA,NA	NA	NA
chr17:63466648	494228	DEL	251	0.8881	0.4509	1	NA	NA	NA	NA	NA	NA	NA	NA	NA	No	NA	NA	Yes	0.122	No	NA,NA	NA	NA
chr17:63485479	494229	INS	262	0.8418	0.6232	34	ACE(6.2381e-32,0.88)	ACE(6.2381e-32,0.88)	NA	NA	NA	NA	NA	NA	NA	No	NA	HPRC,HGSVC,1KG-ONT	Yes	4.914	Yes	NA,NA	NA	NA
chr17:63488529	494230	INS	307	0.8119	0.6654	3	ACE(6.2381e-32,0.88)	ACE(6.2381e-32,0.88)	NA	NA	NA	NA	NA	NA	NA	No	NA	HPRC,HGSVC,1KG-ONT	Yes	4.645	Yes	NA,NA	NA	NA
chr17:63488529	494231	INS	289	0.9537	0.1765	714	ACE(6.2381e-32,0.88)	ACE(6.2381e-32,0.88)	NA	NA	NA	NA	NA	NA	NA	No	NA	HPRC,HGSVC,1KG-ONT	Yes	4.645	Yes	NA,NA	NA	NA
chr17:63501032	494233	DEL	140	0.8461	0.5621	1	NA	NA	NA	NA	NA	NA	NA	NA	NA	No	ID=17-63501162-63501171-CT,17-63501191-63501200-CT;MOTIFS=CT;STRUC=<VC100652>	HPRC,HGSVC,1KG-ONT	No	0.527	No	NA,NA	NA	NA
chr17:63501225	494234	DEL	140	0.8376	0.605	675	NA	NA	NA	NA	NA	NA	NA	NA	NA	No	ID=17-63501162-63501171-CT,17-63501191-63501200-CT;MOTIFS=CT;STRUC=<VC100652>	HPRC,HGSVC,1KG-ONT	No	0.504	Yes	NA,NA	NA	NA
chr17:63501290	494235	INS	70	0.8064	0.6772	120	NA	NA	NA	NA	NA	NA	NA	NA	NA	No	ID=17-63501162-63501171-CT,17-63501191-63501200-CT;MOTIFS=CT;STRUC=<VC100652>	HPRC,HGSVC,1KG-ONT	No	1.992	Yes	NA,NA	NA	NA
chr17:63501290	494236	DEL	181	0.965	0.1622	509	NA	NA	NA	NA	NA	NA	NA	NA	NA	No	ID=17-63501162-63501171-CT,17-63501191-63501200-CT;MOTIFS=CT;STRUC=<VC100652>	HPRC,HGSVC,1KG-ONT	No	0.502	Yes	NA,NA	NA	NA
chr17:63501331	494237	INS	66	0.811	0.6262	1	NA	NA	NA	NA	NA	NA	NA	NA	NA	No	ID=17-63501162-63501171-CT,17-63501191-63501200-CT;MOTIFS=CT;STRUC=<VC100652>	HPRC,HGSVC,1KG-ONT	No	1.992	No	NA,NA	NA	NA
chr17:63501354	494238	DEL	99	0.8119	0.675	2	NA	NA	NA	NA	NA	NA	NA	NA	NA	No	ID=17-63501162-63501171-CT,17-63501191-63501200-CT;MOTIFS=CT;STRUC=<VC100652>	HPRC,HGSVC	No	0.407	No	NA,NA	NA	NA
chr17:63523003	494239	INS	61	0.8623	0.5012	1	NA	NA	NA	NA	NA	NA	NA	NA	promoter	No	NA	NA	No	4.836	No	NA,NA	NA	NA
chr17:63535582	494240	INS	61	0.8727	0.4527	9	KCNH6(7.8427e-27,1.14)	NA	NA	NA	NA	NA	NA	NA	NA	No	NA	HGSVC,1KG-ONT	Yes	10.1	Yes	NA,NA	NA	NA
chr17:63540611	494241	INS	205	0.8059	0.6819	1	KCNH6(7.8427e-27,1.14)	NA	NA	NA	NA	NA	NA	NA	NA	No	NA	NA	No	8.831	No	NA,NA	NA	NA
chr17:63541418	494242	DEL	161	0.8838	0.4149	79	KCNH6(7.8427e-27,1.14)	NA	NA	NA	NA	NA	NA	NA	NA	No	ID=17-63541462-63541472-TGT;MOTIFS=TGT;STRUC=<TR1525340>	HPRC,HGSVC,1KG-ONT	No	0.13	Yes	NA,NA	NA	NA
chr17:63547442	494243	INS	285	0.8257	0.6273	1073	KCNH6(7.8427e-27,1.14)	NA	NA	NA	NA	NA	NA	NA	NA	No	ID=17-63547487-63547496-CCA;MOTIFS=CCA;STRUC=(CCA)n	HPRC,HGSVC,1KG-ONT	No	0.745	No	NA,NA	NA	NA
chr17:63559363	494244	DEL	66	0.8504	0.5574	2	DCAF7(1.0,0.235)	NA	NA	NA	NA	NA	NA	NA	NA	No	ID=17-63559304-63559320-AT,17-63559321-63559333-TA,17-63559338-63559347-AT,17-63559349-63559358-TA,17-63559363-63559374-TA,17-63559377-63559386-TA,17-63559387-63559398-TA,17-63559399-63559408-TA,17-63559399-63559411-TGTA,17-63559409-63559419-TA,17-63559421-63559432-TA,17-63559431-63559440-TG,17-63559439-63559458-TA,17-63559483-63559492-A;MOTIFS=A,TG,TA,AT,TGTA;STRUC=<VC100657>	NA	No	1.556	No	NA,NA	NA	NA
chr17:63559435	494245	INS	66	0.8577	0.5261	2	DCAF7(1.0,0.235)	NA	NA	NA	NA	NA	NA	NA	NA	No	ID=17-63559304-63559320-AT,17-63559321-63559333-TA,17-63559338-63559347-AT,17-63559349-63559358-TA,17-63559363-63559374-TA,17-63559377-63559386-TA,17-63559387-63559398-TA,17-63559399-63559408-TA,17-63559399-63559411-TGTA,17-63559409-63559419-TA,17-63559421-63559432-TA,17-63559431-63559440-TG,17-63559439-63559458-TA,17-63559483-63559492-A;MOTIFS=A,TG,TA,AT,TGTA;STRUC=<VC100657>	NA	No	0.354	No	NA,NA	NA	NA
chr17:63559435	494246	INS	70	0.828	0.6279	11	DCAF7(1.0,0.235)	NA	NA	NA	NA	NA	NA	NA	NA	No	ID=17-63559304-63559320-AT,17-63559321-63559333-TA,17-63559338-63559347-AT,17-63559349-63559358-TA,17-63559363-63559374-TA,17-63559377-63559386-TA,17-63559387-63559398-TA,17-63559399-63559408-TA,17-63559399-63559411-TGTA,17-63559409-63559419-TA,17-63559421-63559432-TA,17-63559431-63559440-TG,17-63559439-63559458-TA,17-63559483-63559492-A;MOTIFS=A,TG,TA,AT,TGTA;STRUC=<VC100657>	NA	No	0.354	Yes	NA,NA	NA	NA
chr17:63588535	494247	INS	269	0.9376	0.3614	116	DCAF7(1.0,0.235)	NA	NA	NA	NA	NA	NA	NA	NA	No	NA	HPRC,HGSVC,1KG-ONT	Yes	2.17	Yes	NA,NA	NA	NA
chr17:63627555	494248	DEL	463	0.8122	0.6604	1	MAP3K3(1.0,0.209)	NA	NA	NA	NA	NA	NA	NA	NA	No	ID=17-63627907-63627920-T;MOTIFS=T;STRUC=<TR1525510>	NA	No	0.429	No	NA,NA	NA	NA
chr17:63654315	494249	INS	315	0.883	0.4545	597	MAP3K3(1.0,0.209)	NA	NA	NA	NA	NA	NA	NA	NA	No	NA	HPRC,HGSVC,1KG-ONT	Yes	5.872	Yes	NA,NA	NA	NA
chr17:63654315	494250	INS	325	0.8963	0.3876	13	MAP3K3(1.0,0.209)	NA	NA	NA	NA	NA	NA	NA	NA	No	NA	HPRC,HGSVC,1KG-ONT	Yes	5.872	Yes	NA,NA	NA	NA
chr17:63668005	494251	INS	329	0.8903	0.3985	68	MAP3K3(1.0,0.209)	NA	NA	NA	NA	NA	NA	NA	NA	No	NA	HPRC,HGSVC,1KG-ONT	Yes	8.335	Yes	NA,NA	NA	NA
chr17:63672094	494252	DEL	2282	0.8665	0.5127	6	MAP3K3(1.0,0.209)	NA	NA	NA	NA	NA	NA	NA	NA	No	ID=17-63672283-63672301-A;MOTIFS=A;STRUC=<TR1525589>,ID=17-63672331-63672340-GA;MOTIFS=GA;STRUC=<TR1525590>,ID=17-63673407-63673415-A;MOTIFS=A;STRUC=<TR1525591>,ID=17-63674079-63674094-A;MOTIFS=A;STRUC=<TR1525592>	NA	Yes	5.746	Yes	NA,NA	NA	NA
chr17:63678203	494253	DEL	347	0.8539	0.5176	1	MAP3K3(1.0,0.209)	NA	NA	NA	NA	NA	NA	NA	NA	No	ID=17-63678194-63678203-CAC;MOTIFS=CAC;STRUC=<TR1525597>,ID=17-63678252-63678261-A;MOTIFS=A;STRUC=<TR1525598>	NA	Yes	2.36	No	NA,NA	NA	NA
chr17:63739776	494254	INS	75	0.8991	0.3621	51	STRADA(0.0078763,0.649)	STRADA(0.0078763,0.649)	NA	NA	NA	NA	NA	NA	NA	No	NA	HPRC,HGSVC	No	0.112	Yes	NA,NA	NA	NA
chr17:63747984	494255	DEL	135	0.886	0.4404	94	CCDC47(5.4337e-09,0.918)	NA	NA	NA	NA	NA	NA	NA	NA	No	NA	HPRC,HGSVC,1KG-ONT	Yes	0.052	Yes	NA,NA	NA	NA
chr17:63759506	494256	DEL	58	0.8748	0.5288	2	CCDC47(5.4337e-09,0.918)	NA	NA	NA	NA	NA	NA	NA	NA	No	ID=17-63759490-63759509-A,17-63759508-63759526-AT,17-63759556-63759557-A,17-63759527-63759577-TA;MOTIFS=AT,TA,A;STRUC=<VC100668>	HPRC,HGSVC,1KG-ONT	No	1.222	Yes	NA,NA	NA	NA
chr17:63759508	494257	DEL	52	0.8251	0.631	102	CCDC47(5.4337e-09,0.918)	NA	NA	NA	NA	NA	NA	NA	NA	No	ID=17-63759490-63759509-A,17-63759508-63759526-AT,17-63759556-63759557-A,17-63759527-63759577-TA;MOTIFS=AT,TA,A;STRUC=<VC100668>	HPRC,HGSVC,1KG-ONT	No	1.222	Yes	NA,NA	NA	NA
chr17:63759523	494258	DEL	64	0.8499	0.5914	1	CCDC47(5.4337e-09,0.918)	NA	NA	NA	NA	NA	NA	NA	NA	No	ID=17-63759490-63759509-A,17-63759508-63759526-AT,17-63759556-63759557-A,17-63759527-63759577-TA;MOTIFS=AT,TA,A;STRUC=<VC100668>	HPRC,HGSVC,1KG-ONT	No	1.074	No	NA,NA	NA	NA
chr17:63768396	494259	INS	2757	0.9674	0.1162	99	CCDC47(5.4337e-09,0.918)	NA	NA	NA	NA	NA	NA	NA	NA	No	NA	HPRC,HGSVC,1KG-ONT	Yes	9.338	Yes	NA,NA	NA	NA
chr17:63788173	494260	DEL	401	0.801	0.6946	37	DDX42(1.0,0.297)	NA	NA	NA	NA	NA	NA	NA	NA	No	ID=17-63788310-63788328-T;MOTIFS=T;STRUC=<TR1525803>	HGSVC,1KG-ONT	No	2.785	Yes	NA,NA	NA	NA
chr17:63798176	494261	INS	51	0.8973	0.3758	1	DDX42(1.0,0.297)	NA	NA	NA	NA	NA	NA	NA	NA	No	NA	NA	Yes	11.19	No	NA,NA	NA	NA
chr17:63802604	494262	INS	357	0.8526	0.6086	1	DDX42(1.0,0.297)	NA	NA	NA	NA	NA	NA	NA	NA	No	NA	NA	No	2.17	No	NA,NA	NA	NA
chr17:63837824	494263	DEL	59	0.8807	0.4637	1	SMARCD2(2.6057e-07,0.762)	NA	NA	NA	NA	NA	NA	NA	NA	No	NA	NA	Yes	8.462	No	NA,NA	NA	NA
chr17:63875514	494264	DEL	110	0.8766	0.4756	2	NA	NA	NA	NA	NA	NA	NA	NA	NA	Yes	ID=17-63875414-63875437-TTTC,17-63875462-63875479-TCTT,17-63875478-63875498-TTTC,17-63875495-63875509-TTCC,17-63875510-63875526-CTTC,17-63875527-63875542-TTCC,17-63875539-63875553-TTCT,17-63875552-63875612-TTTC,17-63875609-63875623-TTCC,17-63875624-63875640-CTTC,17-63875641-63875656-TTCC,17-63875653-63875670-TTCT;MOTIFS=TCTT,TTTC,TTCC,CTTC,TTCT;STRUC=<VC100681>	NA	Yes	1.399	No	NA,NA	NA	NA
chr17:63875523	494265	DEL	50	0.8487	0.5556	6	NA	NA	NA	NA	NA	NA	NA	NA	NA	Yes	ID=17-63875414-63875437-TTTC,17-63875462-63875479-TCTT,17-63875478-63875498-TTTC,17-63875495-63875509-TTCC,17-63875510-63875526-CTTC,17-63875527-63875542-TTCC,17-63875539-63875553-TTCT,17-63875552-63875612-TTTC,17-63875609-63875623-TTCC,17-63875624-63875640-CTTC,17-63875641-63875656-TTCC,17-63875653-63875670-TTCT;MOTIFS=TCTT,TTTC,TTCC,CTTC,TTCT;STRUC=<VC100681>	NA	Yes	1.463	Yes	NA,NA	NA	NA
chr17:63888881	494266	INS	321	0.9477	0.2177	4	NA	NA	NA	NA	NA	NA	NA	NA	enhancer	Yes	NA	NA	No	2.015	No	NA,NA	NA	NA
chr17:63898107	494267	INS	54	0.8025	0.6814	11	NA	NA	NA	NA	NA	NA	NA	NA	NA	Yes	ID=17-63897988-63898013-ACA,17-63898073-63898086-CTTT,17-63898087-63898147-TTCT,17-63898144-63898175-TC,17-63898172-63898199-TCTT,17-63898206-63898222-TCTT;MOTIFS=TCTT,TC,CTTT,ACA,TTCT;STRUC=<VC100685>	HPRC,HGSVC	Yes	0.199	Yes	NA,NA	NA	NA
chr17:63898128	494268	INS	94	0.8498	0.575	12	NA	NA	NA	NA	NA	NA	NA	NA	NA	Yes	ID=17-63897988-63898013-ACA,17-63898073-63898086-CTTT,17-63898087-63898147-TTCT,17-63898144-63898175-TC,17-63898172-63898199-TCTT,17-63898206-63898222-TCTT;MOTIFS=TCTT,TC,CTTT,ACA,TTCT;STRUC=<VC100685>	HPRC,HGSVC	Yes	0.199	Yes	NA,NA	NA	NA
chr17:63898132	494269	INS	104	0.8504	0.5378	16	NA	NA	NA	NA	NA	NA	NA	NA	NA	Yes	ID=17-63897988-63898013-ACA,17-63898073-63898086-CTTT,17-63898087-63898147-TTCT,17-63898144-63898175-TC,17-63898172-63898199-TCTT,17-63898206-63898222-TCTT;MOTIFS=TCTT,TC,CTTT,ACA,TTCT;STRUC=<VC100685>	HGSVC	Yes	0.199	Yes	NA,NA	NA	NA
chr17:63898136	494270	INS	51	0.8317	0.638	5	NA	NA	NA	NA	NA	NA	NA	NA	NA	Yes	ID=17-63897988-63898013-ACA,17-63898073-63898086-CTTT,17-63898087-63898147-TTCT,17-63898144-63898175-TC,17-63898172-63898199-TCTT,17-63898206-63898222-TCTT;MOTIFS=TCTT,TC,CTTT,ACA,TTCT;STRUC=<VC100685>	HPRC,HGSVC	Yes	0.199	No	NA,NA	NA	NA
chr17:63898140	494271	INS	88	0.8253	0.6659	15	NA	NA	NA	NA	NA	NA	NA	NA	NA	Yes	ID=17-63897988-63898013-ACA,17-63898073-63898086-CTTT,17-63898087-63898147-TTCT,17-63898144-63898175-TC,17-63898172-63898199-TCTT,17-63898206-63898222-TCTT;MOTIFS=TCTT,TC,CTTT,ACA,TTCT;STRUC=<VC100685>	HPRC,HGSVC	Yes	0.199	Yes	NA,NA	NA	NA
chr17:63898147	494272	INS	94	0.8342	0.6052	24	NA	NA	NA	NA	NA	NA	NA	NA	NA	Yes	ID=17-63897988-63898013-ACA,17-63898073-63898086-CTTT,17-63898087-63898147-TTCT,17-63898144-63898175-TC,17-63898172-63898199-TCTT,17-63898206-63898222-TCTT;MOTIFS=TCTT,TC,CTTT,ACA,TTCT;STRUC=<VC100685>	HPRC,HGSVC	Yes	0.199	Yes	NA,NA	NA	NA
chr17:63898148	494273	INS	72	0.8228	0.6548	2	NA	NA	NA	NA	NA	NA	NA	NA	NA	Yes	ID=17-63897988-63898013-ACA,17-63898073-63898086-CTTT,17-63898087-63898147-TTCT,17-63898144-63898175-TC,17-63898172-63898199-TCTT,17-63898206-63898222-TCTT;MOTIFS=TCTT,TC,CTTT,ACA,TTCT;STRUC=<VC100685>	HPRC,HGSVC	Yes	0.199	No	NA,NA	NA	NA
chr17:63898148	494274	INS	50	0.883	0.5357	34	NA	NA	NA	NA	NA	NA	NA	NA	NA	Yes	ID=17-63897988-63898013-ACA,17-63898073-63898086-CTTT,17-63898087-63898147-TTCT,17-63898144-63898175-TC,17-63898172-63898199-TCTT,17-63898206-63898222-TCTT;MOTIFS=TCTT,TC,CTTT,ACA,TTCT;STRUC=<VC100685>	HPRC,HGSVC	Yes	0.199	Yes	NA,NA	NA	NA
chr17:63898160	494275	INS	76	0.8592	0.5163	11	NA	NA	NA	NA	NA	NA	NA	NA	NA	Yes	ID=17-63897988-63898013-ACA,17-63898073-63898086-CTTT,17-63898087-63898147-TTCT,17-63898144-63898175-TC,17-63898172-63898199-TCTT,17-63898206-63898222-TCTT;MOTIFS=TCTT,TC,CTTT,ACA,TTCT;STRUC=<VC100685>	HPRC,HGSVC	Yes	0.199	Yes	NA,NA	NA	NA
chr17:63898164	494276	INS	86	0.9165	0.3116	3	NA	NA	NA	NA	NA	NA	NA	NA	NA	Yes	ID=17-63897988-63898013-ACA,17-63898073-63898086-CTTT,17-63898087-63898147-TTCT,17-63898144-63898175-TC,17-63898172-63898199-TCTT,17-63898206-63898222-TCTT;MOTIFS=TCTT,TC,CTTT,ACA,TTCT;STRUC=<VC100685>	HPRC,HGSVC	Yes	0.199	Yes	NA,NA	NA	NA
chr17:63898168	494277	INS	58	0.8233	0.6609	7	NA	NA	NA	NA	NA	NA	NA	NA	NA	Yes	ID=17-63897988-63898013-ACA,17-63898073-63898086-CTTT,17-63898087-63898147-TTCT,17-63898144-63898175-TC,17-63898172-63898199-TCTT,17-63898206-63898222-TCTT;MOTIFS=TCTT,TC,CTTT,ACA,TTCT;STRUC=<VC100685>	HPRC,HGSVC	Yes	0.199	No	NA,NA	NA	NA
chr17:63898172	494278	INS	62	0.8524	0.5627	3	NA	NA	NA	NA	NA	NA	NA	NA	NA	Yes	ID=17-63897988-63898013-ACA,17-63898073-63898086-CTTT,17-63898087-63898147-TTCT,17-63898144-63898175-TC,17-63898172-63898199-TCTT,17-63898206-63898222-TCTT;MOTIFS=TCTT,TC,CTTT,ACA,TTCT;STRUC=<VC100685>	HPRC,HGSVC	Yes	0.199	No	NA,NA	NA	NA
chr17:63908466	494279	INS	62	0.8531	0.5483	27	NA	NA	NA	NA	NA	NA	NA	NA	NA	Yes	ID=17-63908458-63908471-TTA;MOTIFS=TTA;STRUC=<TR1525997>	NA	No	0.223	Yes	NA,NA	NA	NA
chr17:63959274	494280	INS	84	0.8331	0.6105	1	SCN4A(2.0645e-10,0.628)	SCN4A(2.0645e-10,0.628)	NA	NA	SCN4A(2.0645e-10,0.628)	SCN4A(2.0645e-10,0.628)	NA	NA	NA	No	NA	NA	No	13.07	No	NA,NA	NA	NA
chr17:63969739	494281	DEL	990	0.8186	0.6575	2	SCN4A(2.0645e-10,0.628)	SCN4A(2.0645e-10,0.628)	NA	NA	NA	NA	NA	NA	NA	No	ID=17-63970208-63970217-TC;MOTIFS=TC;STRUC=<TR1526110>,ID=17-63970639-63970651-T;MOTIFS=T;STRUC=<TR1526111>	NA	Yes	0.394	No	NA,NA	NA	NA
chr17:63986557	494282	DEL	181	0.9449	0.4812	1	NA	NA	NA	NA	NA	NA	NA	NA	NA	No	NA	HPRC,1KG-ONT	No	3.522	No	NA,NA	NA	NA
chr17:63991133	494283	DEL	52	0.8293	0.6369	2	NA	NA	NA	NA	NA	NA	NA	NA	NA	No	ID=17-63991060-63991073-TCTT,17-63991072-63991134-TTTC,17-63991132-63991154-TTCT,17-63991153-63991173-TTTC,17-63991176-63991219-CTTC,17-63991216-63991234-CTTT,17-63991233-63991250-TCCT,17-63991254-63991268-TTTC,17-63991269-63991278-T;MOTIFS=TCTT,TCCT,CTTT,T,TTTC,CTTC,TTCT;STRUC=<VC100693>	NA	No	1.035	No	NA,NA	NA	NA
chr17:63991208	494284	INS	59	0.799	0.6785	2	NA	NA	NA	NA	NA	NA	NA	NA	NA	No	ID=17-63991060-63991073-TCTT,17-63991072-63991134-TTTC,17-63991132-63991154-TTCT,17-63991153-63991173-TTTC,17-63991176-63991219-CTTC,17-63991216-63991234-CTTT,17-63991233-63991250-TCCT,17-63991254-63991268-TTTC,17-63991269-63991278-T;MOTIFS=TCTT,TCCT,CTTT,T,TTTC,CTTC,TTCT;STRUC=<VC100693>	HPRC	No	0.108	No	NA,NA	NA	NA
chr17:63991208	494285	INS	52	0.8644	0.6549	39	NA	NA	NA	NA	NA	NA	NA	NA	NA	No	ID=17-63991060-63991073-TCTT,17-63991072-63991134-TTTC,17-63991132-63991154-TTCT,17-63991153-63991173-TTTC,17-63991176-63991219-CTTC,17-63991216-63991234-CTTT,17-63991233-63991250-TCCT,17-63991254-63991268-TTTC,17-63991269-63991278-T;MOTIFS=TCTT,TCCT,CTTT,T,TTTC,CTTC,TTCT;STRUC=<VC100693>	HPRC	No	0.108	Yes	NA,NA	NA	NA
chr17:63991216	494286	INS	56	0.8596	0.5084	18	NA	NA	NA	NA	NA	NA	NA	NA	NA	No	ID=17-63991060-63991073-TCTT,17-63991072-63991134-TTTC,17-63991132-63991154-TTCT,17-63991153-63991173-TTTC,17-63991176-63991219-CTTC,17-63991216-63991234-CTTT,17-63991233-63991250-TCCT,17-63991254-63991268-TTTC,17-63991269-63991278-T;MOTIFS=TCTT,TCCT,CTTT,T,TTTC,CTTC,TTCT;STRUC=<VC100693>	HPRC	No	0.146	Yes	NA,NA	NA	NA
chr17:63991216	494287	INS	73	0.8026	0.6702	2	NA	NA	NA	NA	NA	NA	NA	NA	NA	No	ID=17-63991060-63991073-TCTT,17-63991072-63991134-TTTC,17-63991132-63991154-TTCT,17-63991153-63991173-TTTC,17-63991176-63991219-CTTC,17-63991216-63991234-CTTT,17-63991233-63991250-TCCT,17-63991254-63991268-TTTC,17-63991269-63991278-T;MOTIFS=TCTT,TCCT,CTTT,T,TTTC,CTTC,TTCT;STRUC=<VC100693>	HPRC	No	0.146	No	NA,NA	NA	NA
chr17:63993233	494288	INS	55	0.815	0.665	5	NA	NA	NA	NA	NA	NA	NA	NA	NA	No	NA	HPRC	No	7.241	Yes	NA,NA	NA	NA
chr17:63993235	494289	INS	53	0.8648	0.4974	16	NA	NA	NA	NA	NA	NA	NA	NA	NA	No	NA	HPRC	No	7.241	Yes	NA,NA	NA	NA
chr17:63993235	494290	DEL	53	0.9399	0.3656	17	NA	NA	NA	NA	NA	NA	NA	NA	NA	No	ID=17-63993235-63993341-GGAAGGAGGGAGGGAGGGAAGAAAGGAAAGAAGGAAGGAGGGAGGGAGGGAAG;MOTIFS=GGAAGGAGGGAGGGAGGGAAGAAAGGAAAGAAGGAAGGAGGGAGGGAGGGAAG;STRUC=<TR1526151>,ID=17-63993239-63993254-GGAG;MOTIFS=GGAG;STRUC=<TR1526152>,ID=17-63993267-63993309-GGAAGGAGGGAGGGAGGGAAG;MOTIFS=GGAAGGAGGGAGGGAGGGAAG;STRUC=<TR1526153>,ID=17-63993271-63993286-GGAG;MOTIFS=GGAG;STRUC=<TR1526154>	HPRC,HGSVC,1KG-ONT	No	0.101	Yes	NA,NA	NA	NA
chr17:63993271	494291	INS	78	0.8948	0.3841	22	NA	NA	NA	NA	NA	NA	NA	NA	NA	No	ID=17-63993235-63993341-GGAAGGAGGGAGGGAGGGAAGAAAGGAAAGAAGGAAGGAGGGAGGGAGGGAAG;MOTIFS=GGAAGGAGGGAGGGAGGGAAGAAAGGAAAGAAGGAAGGAGGGAGGGAGGGAAG;STRUC=<TR1526151>,ID=17-63993267-63993309-GGAAGGAGGGAGGGAGGGAAG;MOTIFS=GGAAGGAGGGAGGGAGGGAAG;STRUC=<TR1526153>	NA	No	0.794	Yes	NA,NA	NA	NA
chr17:63993348	494292	INS	53	0.9414	0.3516	4	NA	NA	NA	NA	NA	NA	NA	NA	NA	No	ID=17-63993345-63993364-GGAG;MOTIFS=GGAG;STRUC=<TR1526157>	HPRC	No	0.108	No	NA,NA	NA	NA
chr17:63993420	494293	INS	99	0.8211	0.653	11	NA	NA	NA	NA	NA	NA	NA	NA	NA	No	ID=17-63993411-63993423-GGGA;MOTIFS=GGGA;STRUC=<TR1526159>	NA	No	0.108	Yes	NA,NA	NA	NA
chr17:64000551	494294	DEL	337	0.8803	0.4486	1	NA	NA	NA	NA	NA	NA	NA	NA	NA	No	ID=17-64000642-64000655-T;MOTIFS=T;STRUC=<TR1526185>,ID=17-64000657-64000665-T;MOTIFS=T;STRUC=(T)n,ID=17-64000799-64000808-CCA;MOTIFS=CCA;STRUC=(CCA)n,ID=17-64000819-64000838-T;MOTIFS=T;STRUC=<TR1526186>	NA	No	0.049	No	NA,NA	NA	NA
chr17:64026557	494295	INS	58	0.8783	0.4669	11	NA	NA	NA	NA	NA	NA	NA	NA	NA	No	NA	HPRC,HGSVC,1KG-ONT	No	0.106	No	NA,NA	NA	NA
chr17:64026695	494296	INS	90	0.8846	0.4515	1	NA	NA	NA	NA	NA	NA	NA	NA	NA	No	ID=17-64026559-64026568-AT,17-64026567-64026576-AC,17-64026575-64026584-AT,17-64026589-64026598-AC,17-64026597-64026606-AT,17-64026607-64026616-AT,17-64026619-64026628-AT,17-64026627-64026636-AC,17-64026635-64026646-AT,17-64026651-64026660-AC,17-64026659-64026668-AT,17-64026669-64026678-AT,17-64026683-64026692-AT,17-64026695-64026706-AT,17-64026709-64026718-AT,17-64026717-64026730-AC,17-64026729-64026745-AT;MOTIFS=AC,AT;STRUC=<VC100700>	NA	Yes	0.096	No	NA,NA	NA	NA
chr17:64026695	494297	INS	53	0.8594	0.5102	57	NA	NA	NA	NA	NA	NA	NA	NA	NA	No	ID=17-64026559-64026568-AT,17-64026567-64026576-AC,17-64026575-64026584-AT,17-64026589-64026598-AC,17-64026597-64026606-AT,17-64026607-64026616-AT,17-64026619-64026628-AT,17-64026627-64026636-AC,17-64026635-64026646-AT,17-64026651-64026660-AC,17-64026659-64026668-AT,17-64026669-64026678-AT,17-64026683-64026692-AT,17-64026695-64026706-AT,17-64026709-64026718-AT,17-64026717-64026730-AC,17-64026729-64026745-AT;MOTIFS=AC,AT;STRUC=<VC100700>	HPRC,HGSVC,1KG-ONT	Yes	0.096	Yes	NA,NA	NA	NA
chr17:64026695	494298	INS	56	0.9017	0.3555	90	NA	NA	NA	NA	NA	NA	NA	NA	NA	No	ID=17-64026559-64026568-AT,17-64026567-64026576-AC,17-64026575-64026584-AT,17-64026589-64026598-AC,17-64026597-64026606-AT,17-64026607-64026616-AT,17-64026619-64026628-AT,17-64026627-64026636-AC,17-64026635-64026646-AT,17-64026651-64026660-AC,17-64026659-64026668-AT,17-64026669-64026678-AT,17-64026683-64026692-AT,17-64026695-64026706-AT,17-64026709-64026718-AT,17-64026717-64026730-AC,17-64026729-64026745-AT;MOTIFS=AC,AT;STRUC=<VC100700>	HPRC,HGSVC,1KG-ONT	Yes	0.096	Yes	NA,NA	NA	NA
chr17:64026695	494299	INS	60	0.8161	0.6467	7	NA	NA	NA	NA	NA	NA	NA	NA	NA	No	ID=17-64026559-64026568-AT,17-64026567-64026576-AC,17-64026575-64026584-AT,17-64026589-64026598-AC,17-64026597-64026606-AT,17-64026607-64026616-AT,17-64026619-64026628-AT,17-64026627-64026636-AC,17-64026635-64026646-AT,17-64026651-64026660-AC,17-64026659-64026668-AT,17-64026669-64026678-AT,17-64026683-64026692-AT,17-64026695-64026706-AT,17-64026709-64026718-AT,17-64026717-64026730-AC,17-64026729-64026745-AT;MOTIFS=AC,AT;STRUC=<VC100700>	HPRC,HGSVC,1KG-ONT	Yes	0.096	No	NA,NA	NA	NA
chr17:64026695	494300	INS	50	0.8409	0.6156	58	NA	NA	NA	NA	NA	NA	NA	NA	NA	No	ID=17-64026559-64026568-AT,17-64026567-64026576-AC,17-64026575-64026584-AT,17-64026589-64026598-AC,17-64026597-64026606-AT,17-64026607-64026616-AT,17-64026619-64026628-AT,17-64026627-64026636-AC,17-64026635-64026646-AT,17-64026651-64026660-AC,17-64026659-64026668-AT,17-64026669-64026678-AT,17-64026683-64026692-AT,17-64026695-64026706-AT,17-64026709-64026718-AT,17-64026717-64026730-AC,17-64026729-64026745-AT;MOTIFS=AC,AT;STRUC=<VC100700>	HPRC,HGSVC,1KG-ONT	Yes	0.096	No	NA,NA	NA	NA
chr17:64026709	494301	INS	52	0.8345	0.6083	58	NA	NA	NA	NA	NA	NA	NA	NA	NA	No	ID=17-64026559-64026568-AT,17-64026567-64026576-AC,17-64026575-64026584-AT,17-64026589-64026598-AC,17-64026597-64026606-AT,17-64026607-64026616-AT,17-64026619-64026628-AT,17-64026627-64026636-AC,17-64026635-64026646-AT,17-64026651-64026660-AC,17-64026659-64026668-AT,17-64026669-64026678-AT,17-64026683-64026692-AT,17-64026695-64026706-AT,17-64026709-64026718-AT,17-64026717-64026730-AC,17-64026729-64026745-AT;MOTIFS=AC,AT;STRUC=<VC100700>	HPRC,HGSVC,1KG-ONT	Yes	0.096	Yes	NA,NA	NA	NA
chr17:64030876	494302	INS	293	0.8487	0.5858	2	NA	NA	NA	NA	NA	NA	NA	NA	NA	No	NA	NA	No	0.041	No	NA,NA	NA	NA
chr17:64034679	494303	DEL	121	0.8217	0.626	2	NA	NA	NA	NA	NA	NA	NA	NA	NA	No	ID=17-64034696-64034705-GT;MOTIFS=GT;STRUC=<TR1526246>	NA	Yes	0.017	Yes	NA,NA	NA	NA
chr17:64055107	494304	INS	323	0.8234	0.6192	1	ERN1(0.95278,0.498)	NA	NA	NA	NA	NA	NA	NA	NA	No	NA	NA	No	0.216	No	NA,NA	NA	NA
chr17:64135819	494305	DEL	972	0.8397	0.6009	586	NA	NA	NA	NA	NA	NA	NA	NA	NA	No	ID=17-64136021-64136042-A,17-64136171-64136189-ATTTT;MOTIFS=ATTTT,A;STRUC=<VC100706>	HPRC,HGSVC,1KG-ONT	No	0.018	Yes	NA,NA	NA	NA
chr17:64219505	494312	INS	98	0.9186	0.3652	1	TEX2(2.4728e-05,0.607)	NA	NA	NA	NA	NA	NA	NA	NA	No	NA	HPRC,HGSVC	No	0.193	No	NA,NA	NA	NA
chr17:64219505	494311	INS	121	0.8427	0.6256	2	TEX2(2.4728e-05,0.607)	NA	NA	NA	NA	NA	NA	NA	NA	No	NA	HPRC,HGSVC	No	0.193	Yes	NA,NA	NA	NA
chr17:64219505	494309	INS	223	0.8282	0.6171	41	TEX2(2.4728e-05,0.607)	NA	NA	NA	NA	NA	NA	NA	NA	No	NA	HPRC,HGSVC,1KG-ONT	No	0.193	Yes	NA,NA	NA	NA
chr17:64219505	494308	INS	248	0.8464	0.5922	38	TEX2(2.4728e-05,0.607)	NA	NA	NA	NA	NA	NA	NA	NA	No	NA	HPRC,HGSVC,1KG-ONT	No	0.193	Yes	NA,NA	NA	NA
chr17:64219505	494307	INS	132	0.8332	0.6187	1	TEX2(2.4728e-05,0.607)	NA	NA	NA	NA	NA	NA	NA	NA	No	NA	HPRC	No	0.193	No	NA,NA	NA	NA
chr17:64219505	494310	INS	111	0.8844	0.4337	1	TEX2(2.4728e-05,0.607)	NA	NA	NA	NA	NA	NA	NA	NA	No	NA	HPRC,HGSVC	No	0.193	No	NA,NA	NA	NA
chr17:64219507	494313	INS	93	0.9067	0.6251	1	TEX2(2.4728e-05,0.607)	NA	NA	NA	NA	NA	NA	NA	NA	No	NA	HPRC,HGSVC	No	0.193	No	NA,NA	NA	NA
chr17:64219507	494314	INS	271	0.8271	0.6521	2	TEX2(2.4728e-05,0.607)	NA	NA	NA	NA	NA	NA	NA	NA	No	NA	HPRC,HGSVC,1KG-ONT	No	0.193	No	NA,NA	NA	NA
chr17:64219510	494315	INS	50	0.8254	0.6311	6	TEX2(2.4728e-05,0.607)	NA	NA	NA	NA	NA	NA	NA	NA	No	ID=17-64219508-64219553-AAATA;MOTIFS=AAATA;STRUC=<TR1526512>	NA	No	0.193	Yes	NA,NA	NA	NA
chr17:64236846	494316	INS	326	0.9886	0.0985	1	TEX2(2.4728e-05,0.607)	NA	NA	NA	NA	NA	NA	NA	NA	No	NA	HPRC	No	2.12	No	NA,NA	NA	NA
chr17:64293734	494318	INS	52	0.7968	0.6927	14	NA	NA	NA	NA	NA	NA	NA	NA	NA	No	ID=17-64293674-64293686-GAA,17-64293687-64293698-GAG,17-64293698-64293715-AAGG,17-64293718-64293737-AGGG,17-64293750-64293780-AGGAAGGAAGGAAGG,17-64293765-64293790-AGGA;MOTIFS=AGGAAGGAAGGAAGG,AGGA,AAGG,AGGG,GAA,GAG;STRUC=<VC100721>	NA	No	2.014	Yes	NA,NA	NA	NA
chr17:64293734	494319	INS	55	0.8584	0.5399	5	NA	NA	NA	NA	NA	NA	NA	NA	NA	No	ID=17-64293674-64293686-GAA,17-64293687-64293698-GAG,17-64293698-64293715-AAGG,17-64293718-64293737-AGGG,17-64293750-64293780-AGGAAGGAAGGAAGG,17-64293765-64293790-AGGA;MOTIFS=AGGAAGGAAGGAAGG,AGGA,AAGG,AGGG,GAA,GAG;STRUC=<VC100721>	NA	No	2.014	Yes	NA,NA	NA	NA
chr17:64301941	494320	DEL	178	0.8421	0.613	51	NA	NA	NA	NA	NA	NA	NA	NA	NA	No	ID=17-64302096-64302125-A;MOTIFS=A;STRUC=<TR1526659>,ID=17-64302135-64302145-GTG;MOTIFS=GTG;STRUC=(GTG)n	HPRC,HGSVC,1KG-ONT	No	0.132	Yes	NA,NA	NA	NA
chr17:64377617	494321	INS	52	0.8379	0.6033	90	PECAM1(NA,NA)	NA	NA	NA	NA	NA	NA	NA	NA	No	ID=17-64377608-64377620-AAAG;MOTIFS=AAAG;STRUC=(AAAG)n	HPRC,HGSVC	No	1.664	Yes	NA,NA	NA	NA
chr17:64377617	494322	INS	56	0.8894	0.4635	6	PECAM1(NA,NA)	NA	NA	NA	NA	NA	NA	NA	NA	No	ID=17-64377608-64377620-AAAG;MOTIFS=AAAG;STRUC=(AAAG)n	HPRC,HGSVC	No	1.664	Yes	NA,NA	NA	NA
chr17:64377617	494323	INS	64	0.8457	0.5886	2	PECAM1(NA,NA)	NA	NA	NA	NA	NA	NA	NA	NA	No	ID=17-64377608-64377620-AAAG;MOTIFS=AAAG;STRUC=(AAAG)n	HPRC,HGSVC	No	1.664	Yes	NA,NA	NA	NA
chr17:64411505	494324	INS	51	0.8231	0.6337	2	PECAM1(NA,NA)	NA	NA	NA	NA	NA	NA	NA	NA	No	NA	NA	No	0.201	No	NA,NA	NA	NA
chr17:64411505	494325	DEL	51	0.8603	0.5103	4	PECAM1(NA,NA)	NA	NA	NA	NA	NA	NA	NA	NA	No	ID=17-64411530-64411564-TGCAGTGGGTGGGCATG,17-64411735-64411787-GCAGTGGGTGGGCATAT;MOTIFS=TGCAGTGGGTGGGCATG,GCAGTGGGTGGGCATAT;STRUC=<VC100738>	HPRC,HGSVC,1KG-ONT	No	0.131	Yes	NA,NA	NA	NA
chr17:64411578	494326	INS	52	0.8474	0.6223	2	PECAM1(NA,NA)	NA	NA	NA	NA	NA	NA	NA	NA	No	ID=17-64411530-64411564-TGCAGTGGGTGGGCATG,17-64411735-64411787-GCAGTGGGTGGGCATAT;MOTIFS=TGCAGTGGGTGGGCATG,GCAGTGGGTGGGCATAT;STRUC=<VC100738>	NA	No	0.159	Yes	NA,NA	NA	NA
chr17:64411638	494327	DEL	68	0.8671	0.4851	61	PECAM1(NA,NA)	NA	NA	NA	NA	NA	NA	NA	NA	No	ID=17-64411530-64411564-TGCAGTGGGTGGGCATG,17-64411735-64411787-GCAGTGGGTGGGCATAT;MOTIFS=TGCAGTGGGTGGGCATG,GCAGTGGGTGGGCATAT;STRUC=<VC100738>	HPRC,HGSVC,1KG-ONT	No	0.115	Yes	NA,NA	NA	NA
chr17:64411728	494328	DEL	68	0.9044	0.3687	2	PECAM1(NA,NA)	NA	NA	NA	NA	NA	NA	NA	NA	No	ID=17-64411530-64411564-TGCAGTGGGTGGGCATG,17-64411735-64411787-GCAGTGGGTGGGCATAT;MOTIFS=TGCAGTGGGTGGGCATG,GCAGTGGGTGGGCATAT;STRUC=<VC100738>,ID=17-64411706-64411740-GGGTGGGCATACGCAGT;MOTIFS=GGGTGGGCATACGCAGT;STRUC=<TR1526886>	HPRC,HGSVC,1KG-ONT	No	0.198	Yes	NA,NA	NA	NA
chr17:64411762	494329	INS	51	0.8302	0.6786	2	PECAM1(NA,NA)	NA	NA	NA	NA	NA	NA	NA	NA	No	ID=17-64411530-64411564-TGCAGTGGGTGGGCATG,17-64411735-64411787-GCAGTGGGTGGGCATAT;MOTIFS=TGCAGTGGGTGGGCATG,GCAGTGGGTGGGCATAT;STRUC=<VC100738>	NA	Yes	2.142	Yes	NA,NA	NA	NA
chr17:64411767	494330	DEL	51	0.8472	0.5783	1	PECAM1(NA,NA)	NA	NA	NA	NA	NA	NA	NA	NA	No	ID=17-64411530-64411564-TGCAGTGGGTGGGCATG,17-64411735-64411787-GCAGTGGGTGGGCATAT;MOTIFS=TGCAGTGGGTGGGCATG,GCAGTGGGTGGGCATAT;STRUC=<VC100738>	HPRC,HGSVC,1KG-ONT	No	0.211	No	NA,NA	NA	NA
chr17:64422081	494331	DEL	275	0.9605	0.2466	188	NA	NA	NA	NA	NA	NA	NA	NA	NA	No	ID=17-64422405-64422414-A,17-64422416-64422431-AAAC,17-64422428-64422440-A;MOTIFS=AAAC,A;STRUC=<VC100739>	HPRC,HGSVC,1KG-ONT	No	0.165	Yes	NA,NA	NA	NA
chr17:64443078	494332	DEL	60	0.8893	0.4147	1	NA	NA	NA	NA	NA	NA	NA	NA	enhancer	No	NA	NA	Yes	0.62	No	NA,NA	NA	NA
chr17:64453372	494333	INS	199	0.8572	0.5496	1	NA	NA	NA	NA	NA	NA	NA	NA	NA	No	NA	NA	Yes	0.193	No	NA,NA	NA	NA
chr17:64464834	494334	DEL	164	0.8283	0.6209	1	NA	NA	NA	NA	NA	NA	NA	NA	NA	No	NA	NA	No	0.664	No	NA,NA	NA	NA
chr17:64466964	494335	INS	105	0.858	0.566	1	NA	NA	NA	NA	NA	NA	NA	NA	NA	No	ID=17-64466952-64466967-CTCC;MOTIFS=CTCC;STRUC=<TR1527005>	NA	Yes	0.216	No	NA,NA	NA	NA
chr17:64467048	494336	INS	70	0.87	0.4829	1	NA	NA	NA	NA	NA	NA	NA	NA	NA	No	ID=17-64466971-64466986-TCTT,17-64467046-64467060-TTCT,17-64467064-64467079-TC,17-64467074-64467092-TCTCTT;MOTIFS=TCTT,TC,TCTCTT,TTCT;STRUC=<VC100745>,ID=17-64467024-64467048-TCTT;MOTIFS=TCTT;STRUC=<TR1527008>	NA	Yes	0.216	No	NA,NA	NA	NA
chr17:64522317	494337	INS	330	0.8656	0.5077	3	NA	NA	NA	NA	NA	NA	NA	NA	NA	No	NA	NA	Yes	6.753	Yes	NA,NA	NA	NA
chr17:64524239	494338	INS	325	0.9175	0.3085	1	NA	NA	NA	NA	NA	NA	NA	NA	NA	No	NA	NA	Yes	0.354	No	NA,NA	NA	NA
chr17:64527807	494339	DEL	165	0.8301	0.6116	1	NA	NA	NA	NA	NA	NA	NA	NA	NA	No	ID=17-64527852-64527871-TG,17-64527870-64527892-TA,17-64527891-64527907-AC;MOTIFS=AC,TA,TG;STRUC=<VC100749>	NA	Yes	2.882	No	NA,NA	NA	NA
chr17:64527857	494340	DEL	52	0.8164	0.6791	3	NA	NA	NA	NA	NA	NA	NA	NA	NA	No	ID=17-64527852-64527871-TG,17-64527870-64527892-TA,17-64527891-64527907-AC;MOTIFS=AC,TA,TG;STRUC=<VC100749>	NA	No	0.916	No	NA,NA	NA	NA
chr17:64566129	494341	INS	322	0.9698	0.1584	49	SMURF2(0.577,0.547)	NA	NA	NA	NA	NA	NA	NA	NA	No	NA	HPRC,HGSVC,1KG-ONT	Yes	2.387	Yes	NA,NA	NA	NA
chr17:64573152	494342	DEL	56	0.8265	0.6359	11	SMURF2(0.577,0.547)	NA	NA	NA	NA	NA	NA	NA	enhancer	No	ID=17-64573125-64573162-GAG,17-64573163-64573177-GGA,17-64573178-64573198-GGA,17-64573197-64573232-GGGGAGGAGGA,17-64573199-64573210-GGA,17-64573210-64573221-GGA,17-64573221-64573235-GGA,17-64573235-64573252-GGA,17-64573252-64573275-GGA,17-64573276-64573292-GGA;MOTIFS=GAG,GGA,GGGGAGGAGGA;STRUC=<VC100750>	HPRC,HGSVC,1KG-ONT	No	3.131	No	NA,NA	NA	NA
chr17:64573152	494343	DEL	67	0.8066	0.6789	5	SMURF2(0.577,0.547)	NA	NA	NA	NA	NA	NA	NA	enhancer	No	ID=17-64573125-64573162-GAG,17-64573163-64573177-GGA,17-64573178-64573198-GGA,17-64573197-64573232-GGGGAGGAGGA,17-64573199-64573210-GGA,17-64573210-64573221-GGA,17-64573221-64573235-GGA,17-64573235-64573252-GGA,17-64573252-64573275-GGA,17-64573276-64573292-GGA;MOTIFS=GAG,GGA,GGGGAGGAGGA;STRUC=<VC100750>	HPRC,HGSVC,1KG-ONT	No	3.441	Yes	NA,NA	NA	NA
chr17:64573193	494344	DEL	81	0.8597	0.5492	1	SMURF2(0.577,0.547)	NA	NA	NA	NA	NA	NA	NA	enhancer	No	ID=17-64573125-64573162-GAG,17-64573163-64573177-GGA,17-64573178-64573198-GGA,17-64573197-64573232-GGGGAGGAGGA,17-64573199-64573210-GGA,17-64573210-64573221-GGA,17-64573221-64573235-GGA,17-64573235-64573252-GGA,17-64573252-64573275-GGA,17-64573276-64573292-GGA;MOTIFS=GAG,GGA,GGGGAGGAGGA;STRUC=<VC100750>	HGSVC,1KG-ONT	Yes	3.487	No	NA,NA	NA	NA
chr17:64573208	494345	DEL	66	0.8561	0.5633	117	SMURF2(0.577,0.547)	NA	NA	NA	NA	NA	NA	NA	enhancer	No	ID=17-64573125-64573162-GAG,17-64573163-64573177-GGA,17-64573178-64573198-GGA,17-64573197-64573232-GGGGAGGAGGA,17-64573199-64573210-GGA,17-64573210-64573221-GGA,17-64573221-64573235-GGA,17-64573235-64573252-GGA,17-64573252-64573275-GGA,17-64573276-64573292-GGA;MOTIFS=GAG,GGA,GGGGAGGAGGA;STRUC=<VC100750>	HPRC,HGSVC,1KG-ONT	Yes	3.338	Yes	NA,NA	NA	NA
chr17:64573210	494346	DEL	51	0.8482	0.5933	71	SMURF2(0.577,0.547)	NA	NA	NA	NA	NA	NA	NA	enhancer	No	ID=17-64573125-64573162-GAG,17-64573163-64573177-GGA,17-64573178-64573198-GGA,17-64573197-64573232-GGGGAGGAGGA,17-64573199-64573210-GGA,17-64573210-64573221-GGA,17-64573221-64573235-GGA,17-64573235-64573252-GGA,17-64573252-64573275-GGA,17-64573276-64573292-GGA;MOTIFS=GAG,GGA,GGGGAGGAGGA;STRUC=<VC100750>	HPRC,HGSVC,1KG-ONT	Yes	2.981	Yes	NA,NA	NA	NA
chr17:64575017	494347	DEL	1634	0.811	0.6564	14	SMURF2(0.577,0.547)	NA	NA	NA	NA	NA	NA	NA	NA	No	ID=17-64575089-64575099-T;MOTIFS=T;STRUC=<TR1527194>,ID=17-64575116-64575128-A;MOTIFS=A;STRUC=<TR1527195>,ID=17-64575258-64575270-TTC;MOTIFS=TTC;STRUC=<TR1527196>,ID=17-64575708-64575717-A;MOTIFS=A;STRUC=<TR1527197>,ID=17-64576214-64576226-GAGG;MOTIFS=GAGG;STRUC=<TR1527198>	NA	Yes	3.301	Yes	NA,NA	NA	NA
chr17:64609609	494348	DEL	103	0.8924	0.3905	425	SMURF2(0.577,0.547)	NA	NA	NA	NA	NA	NA	NA	NA	No	NA	HPRC,HGSVC,1KG-ONT	No	5.1	Yes	NA,NA	NA	NA
chr17:64624268	494349	DEL	325	0.9415	0.2443	1	SMURF2(0.577,0.547)	NA	NA	NA	NA	NA	NA	NA	NA	No	ID=17-64624333-64624342-A;MOTIFS=A;STRUC=<TR1527301>,ID=17-64624342-64624351-T;MOTIFS=T;STRUC=<TR1527302>,ID=17-64624503-64624521-A;MOTIFS=A;STRUC=<TR1527303>	NA	No	0.15	No	NA,NA	NA	NA
chr17:64662373	494350	INS	57	0.7991	0.6936	20	NA	NA	NA	NA	NA	NA	NA	NA	promoter	Yes	NA	HGSVC,1KG-ONT	Yes	12.28	Yes	NA,NA	NA	NA
chr17:64662373	494351	INS	76	0.8453	0.5651	6	NA	NA	NA	NA	NA	NA	NA	NA	promoter	Yes	NA	HGSVC,1KG-ONT	Yes	12.28	No	NA,NA	NA	NA
chr17:64662373	494352	INS	133	0.938	0.3872	1	NA	NA	NA	NA	NA	NA	NA	NA	promoter	Yes	NA	HPRC	Yes	12.28	Yes	NA,NA	NA	NA
chr17:64662373	494353	INS	116	0.8461	0.5658	5	NA	NA	NA	NA	NA	NA	NA	NA	promoter	Yes	NA	HPRC	Yes	12.28	No	NA,NA	NA	NA
chr17:64672516	494354	INS	335	0.8508	0.5858	5	NA	NA	NA	NA	NA	NA	NA	NA	NA	No	ID=17-64672496-64672519-AAAT;MOTIFS=AAAT;STRUC=<TR1527410>	1KG-ONT	Yes	2.271	No	NA,NA	NA	NA
chr17:64678047	494355	INS	62	0.8844	0.4632	8	NA	NA	NA	NA	NA	NA	NA	NA	NA	No	ID=17-64678020-64678047-A,17-64678046-64678073-AT,17-64678094-64678102-TA,17-64678114-64678124-TA,17-64678145-64678155-TA,17-64678193-64678203-TA,17-64678167-64678212-TATATACACTGTATA,17-64678243-64678255-TA;MOTIFS=AT,TATATACACTGTATA,TA,A;STRUC=<VC100761>	HPRC,HGSVC	Yes	0.692	Yes	NA,NA	NA	NA
chr17:64678057	494356	INS	57	0.9134	0.336	28	NA	NA	NA	NA	NA	NA	NA	NA	NA	No	ID=17-64678020-64678047-A,17-64678046-64678073-AT,17-64678094-64678102-TA,17-64678114-64678124-TA,17-64678145-64678155-TA,17-64678193-64678203-TA,17-64678167-64678212-TATATACACTGTATA,17-64678243-64678255-TA;MOTIFS=AT,TATATACACTGTATA,TA,A;STRUC=<VC100761>	HPRC,HGSVC	Yes	0.692	Yes	NA,NA	NA	NA
chr17:64678059	494357	DEL	55	0.8039	0.6943	24	NA	NA	NA	NA	NA	NA	NA	NA	NA	No	ID=17-64678020-64678047-A,17-64678046-64678073-AT,17-64678094-64678102-TA,17-64678114-64678124-TA,17-64678145-64678155-TA,17-64678193-64678203-TA,17-64678167-64678212-TATATACACTGTATA,17-64678243-64678255-TA;MOTIFS=AT,TATATACACTGTATA,TA,A;STRUC=<VC100761>	HPRC,HGSVC,1KG-ONT	Yes	0.251	Yes	NA,NA	NA	NA
chr17:64678063	494358	INS	62	0.9842	0.1371	7	NA	NA	NA	NA	NA	NA	NA	NA	NA	No	ID=17-64678020-64678047-A,17-64678046-64678073-AT,17-64678094-64678102-TA,17-64678114-64678124-TA,17-64678145-64678155-TA,17-64678193-64678203-TA,17-64678167-64678212-TATATACACTGTATA,17-64678243-64678255-TA;MOTIFS=AT,TATATACACTGTATA,TA,A;STRUC=<VC100761>	HPRC,HGSVC	Yes	0.692	Yes	NA,NA	NA	NA
chr17:64678065	494362	INS	50	0.8401	0.5862	35	NA	NA	NA	NA	NA	NA	NA	NA	NA	No	ID=17-64678020-64678047-A,17-64678046-64678073-AT,17-64678094-64678102-TA,17-64678114-64678124-TA,17-64678145-64678155-TA,17-64678193-64678203-TA,17-64678167-64678212-TATATACACTGTATA,17-64678243-64678255-TA;MOTIFS=AT,TATATACACTGTATA,TA,A;STRUC=<VC100761>	HPRC,HGSVC	Yes	0.692	Yes	NA,NA	NA	NA
chr17:64678065	494361	INS	65	0.8642	0.4646	5	NA	NA	NA	NA	NA	NA	NA	NA	NA	No	ID=17-64678020-64678047-A,17-64678046-64678073-AT,17-64678094-64678102-TA,17-64678114-64678124-TA,17-64678145-64678155-TA,17-64678193-64678203-TA,17-64678167-64678212-TATATACACTGTATA,17-64678243-64678255-TA;MOTIFS=AT,TATATACACTGTATA,TA,A;STRUC=<VC100761>	HPRC,HGSVC,1KG-ONT	Yes	0.692	No	NA,NA	NA	NA
chr17:64678065	494360	INS	53	0.8014	0.6821	90	NA	NA	NA	NA	NA	NA	NA	NA	NA	No	ID=17-64678020-64678047-A,17-64678046-64678073-AT,17-64678094-64678102-TA,17-64678114-64678124-TA,17-64678145-64678155-TA,17-64678193-64678203-TA,17-64678167-64678212-TATATACACTGTATA,17-64678243-64678255-TA;MOTIFS=AT,TATATACACTGTATA,TA,A;STRUC=<VC100761>	HPRC,HGSVC	Yes	0.692	Yes	NA,NA	NA	NA
chr17:64678065	494359	INS	62	0.8168	0.6637	4	NA	NA	NA	NA	NA	NA	NA	NA	NA	No	ID=17-64678020-64678047-A,17-64678046-64678073-AT,17-64678094-64678102-TA,17-64678114-64678124-TA,17-64678145-64678155-TA,17-64678193-64678203-TA,17-64678167-64678212-TATATACACTGTATA,17-64678243-64678255-TA;MOTIFS=AT,TATATACACTGTATA,TA,A;STRUC=<VC100761>	HPRC,HGSVC	Yes	0.692	No	NA,NA	NA	NA
chr17:64678072	494363	DEL	59	0.8678	0.512	3	NA	NA	NA	NA	NA	NA	NA	NA	NA	No	ID=17-64678020-64678047-A,17-64678046-64678073-AT,17-64678094-64678102-TA,17-64678114-64678124-TA,17-64678145-64678155-TA,17-64678193-64678203-TA,17-64678167-64678212-TATATACACTGTATA,17-64678243-64678255-TA;MOTIFS=AT,TATATACACTGTATA,TA,A;STRUC=<VC100761>	HPRC,HGSVC,1KG-ONT	Yes	0.257	Yes	NA,NA	NA	NA
chr17:64678082	494364	DEL	51	0.8758	0.4277	16	NA	NA	NA	NA	NA	NA	NA	NA	NA	No	ID=17-64678020-64678047-A,17-64678046-64678073-AT,17-64678094-64678102-TA,17-64678114-64678124-TA,17-64678145-64678155-TA,17-64678193-64678203-TA,17-64678167-64678212-TATATACACTGTATA,17-64678243-64678255-TA;MOTIFS=AT,TATATACACTGTATA,TA,A;STRUC=<VC100761>	HPRC,HGSVC,1KG-ONT	Yes	0.259	Yes	NA,NA	NA	NA
chr17:64678083	494365	INS	58	0.8518	0.5432	19	NA	NA	NA	NA	NA	NA	NA	NA	NA	No	ID=17-64678020-64678047-A,17-64678046-64678073-AT,17-64678094-64678102-TA,17-64678114-64678124-TA,17-64678145-64678155-TA,17-64678193-64678203-TA,17-64678167-64678212-TATATACACTGTATA,17-64678243-64678255-TA;MOTIFS=AT,TATATACACTGTATA,TA,A;STRUC=<VC100761>	HPRC,HGSVC	Yes	0.692	Yes	NA,NA	NA	NA
chr17:64678116	494366	INS	58	0.7956	0.6922	1	NA	NA	NA	NA	NA	NA	NA	NA	NA	No	ID=17-64678020-64678047-A,17-64678046-64678073-AT,17-64678094-64678102-TA,17-64678114-64678124-TA,17-64678145-64678155-TA,17-64678193-64678203-TA,17-64678167-64678212-TATATACACTGTATA,17-64678243-64678255-TA;MOTIFS=AT,TATATACACTGTATA,TA,A;STRUC=<VC100761>	HPRC,HGSVC	No	0.692	No	NA,NA	NA	NA
chr17:64678141	494367	INS	58	0.8163	0.665	5	NA	NA	NA	NA	NA	NA	NA	NA	NA	No	ID=17-64678020-64678047-A,17-64678046-64678073-AT,17-64678094-64678102-TA,17-64678114-64678124-TA,17-64678145-64678155-TA,17-64678193-64678203-TA,17-64678167-64678212-TATATACACTGTATA,17-64678243-64678255-TA;MOTIFS=AT,TATATACACTGTATA,TA,A;STRUC=<VC100761>	HPRC,HGSVC	Yes	2.387	Yes	NA,NA	NA	NA
chr17:64715987	494368	INS	51	0.8294	0.6228	7	NA	NA	NA	NA	NA	NA	NA	NA	NA	No	ID=17-64715971-64715996-CTCTCC;MOTIFS=CTCTCC;STRUC=<TR1527505>,ID=17-64715987-64716024-CCCTCTC;MOTIFS=CCCTCTC;STRUC=(CCCTCTC)n	NA	No	1.616	Yes	NA,NA	NA	NA
chr17:64725197	494369	INS	51	0.8406	0.5862	8	NA	NA	NA	NA	NA	NA	NA	NA	NA	No	NA	NA	No	2.238	Yes	NA,NA	NA	NA
chr17:64742814	494370	DEL	1466	0.8843	0.3914	1	NA	NA	NA	NA	NA	NA	NA	NA	NA	Yes	ID=17-64743080-64743093-A;MOTIFS=A;STRUC=<TR1527589>,ID=17-64743089-64743108-AAAAG;MOTIFS=AAAAG;STRUC=(AAAAG)n,ID=17-64743861-64743878-AAGG;MOTIFS=AAGG;STRUC=<TR1527590>,ID=17-64743885-64743904-AGGG;MOTIFS=AGGG;STRUC=<TR1527591>,ID=17-64743903-64743916-GA;MOTIFS=GA;STRUC=<TR1527592>,ID=17-64743934-64743944-GA;MOTIFS=GA;STRUC=<TR1527593>,ID=17-64743955-64743969-GAAG;MOTIFS=GAAG;STRUC=<TR1527594>,ID=17-64743976-64743995-AGGG;MOTIFS=AGGG;STRUC=<TR1527595>,ID=17-64743994-64744007-GA;MOTIFS=GA;STRUC=<TR1527596>,ID=17-64744016-64744036-AAAG,17-64744022-64744033-AG,17-64744101-64744104-AAG,17-64744106-64744118-AAAG;MOTIFS=AAAG,AAG,AG;STRUC=<VC100768>,ID=17-64744041-64744064-AAGG;MOTIFS=AAGG;STRUC=<TR1527597>,ID=17-64744061-64744107-AAGA;MOTIFS=AAGA;STRUC=<TR1527598>	NA	Yes	0.873	No	NA,NA	NA	NA
chr17:64743868	494371	DEL	87	0.8734	0.4614	1	NA	NA	NA	NA	NA	NA	NA	NA	NA	Yes	ID=17-64743861-64743878-AAGG;MOTIFS=AAGG;STRUC=<TR1527590>,ID=17-64743885-64743904-AGGG;MOTIFS=AGGG;STRUC=<TR1527591>,ID=17-64743903-64743916-GA;MOTIFS=GA;STRUC=<TR1527592>,ID=17-64743934-64743944-GA;MOTIFS=GA;STRUC=<TR1527593>	NA	Yes	0.153	No	NA,NA	NA	NA
chr17:64743960	494372	DEL	81	0.8546	0.5637	1	NA	NA	NA	NA	NA	NA	NA	NA	NA	Yes	ID=17-64743955-64743969-GAAG;MOTIFS=GAAG;STRUC=<TR1527594>,ID=17-64743976-64743995-AGGG;MOTIFS=AGGG;STRUC=<TR1527595>,ID=17-64743994-64744007-GA;MOTIFS=GA;STRUC=<TR1527596>,ID=17-64744016-64744036-AAAG,17-64744022-64744033-AG,17-64744101-64744104-AAG,17-64744106-64744118-AAAG;MOTIFS=AAAG,AAG,AG;STRUC=<VC100768>	NA	No	0.128	No	NA,NA	NA	NA
chr17:64743964	494373	DEL	77	0.8403	0.5887	8	NA	NA	NA	NA	NA	NA	NA	NA	NA	Yes	ID=17-64743955-64743969-GAAG;MOTIFS=GAAG;STRUC=<TR1527594>,ID=17-64743976-64743995-AGGG;MOTIFS=AGGG;STRUC=<TR1527595>,ID=17-64743994-64744007-GA;MOTIFS=GA;STRUC=<TR1527596>,ID=17-64744016-64744036-AAAG,17-64744022-64744033-AG,17-64744101-64744104-AAG,17-64744106-64744118-AAAG;MOTIFS=AAAG,AAG,AG;STRUC=<VC100768>	NA	No	0.134	No	NA,NA	NA	NA
chr17:64743974	494374	DEL	68	0.9353	0.2464	4	NA	NA	NA	NA	NA	NA	NA	NA	NA	Yes	ID=17-64743976-64743995-AGGG;MOTIFS=AGGG;STRUC=<TR1527595>,ID=17-64743994-64744007-GA;MOTIFS=GA;STRUC=<TR1527596>,ID=17-64744016-64744036-AAAG,17-64744022-64744033-AG,17-64744101-64744104-AAG,17-64744106-64744118-AAAG;MOTIFS=AAAG,AAG,AG;STRUC=<VC100768>,ID=17-64744041-64744064-AAGG;MOTIFS=AAGG;STRUC=<TR1527597>	NA	No	0.134	Yes	NA,NA	NA	NA
chr17:64743974	494375	DEL	72	0.8353	0.623	5	NA	NA	NA	NA	NA	NA	NA	NA	NA	Yes	ID=17-64743976-64743995-AGGG;MOTIFS=AGGG;STRUC=<TR1527595>,ID=17-64743994-64744007-GA;MOTIFS=GA;STRUC=<TR1527596>,ID=17-64744016-64744036-AAAG,17-64744022-64744033-AG,17-64744101-64744104-AAG,17-64744106-64744118-AAAG;MOTIFS=AAAG,AAG,AG;STRUC=<VC100768>,ID=17-64744041-64744064-AAGG;MOTIFS=AAGG;STRUC=<TR1527597>	NA	No	0.134	No	NA,NA	NA	NA
chr17:64764274	494376	DEL	137	0.8739	0.4432	4	NA	NA	NA	NA	NA	NA	NA	NA	NA	No	ID=17-64764276-64764290-TA,17-64764292-64764305-AT,17-64764309-64764323-TA,17-64764325-64764336-AT,17-64764338-64764350-TA,17-64764352-64764365-AT,17-64764367-64764381-TA,17-64764383-64764394-AT,17-64764398-64764413-TA,17-64764413-64764423-TA;MOTIFS=TA,AT;STRUC=<VC100771>	NA	No	2.316	No	NA,NA	NA	NA
chr17:64764306	494377	DEL	58	0.8991	0.4554	6	NA	NA	NA	NA	NA	NA	NA	NA	NA	No	ID=17-64764276-64764290-TA,17-64764292-64764305-AT,17-64764309-64764323-TA,17-64764325-64764336-AT,17-64764338-64764350-TA,17-64764352-64764365-AT,17-64764367-64764381-TA,17-64764383-64764394-AT,17-64764398-64764413-TA,17-64764413-64764423-TA;MOTIFS=TA,AT;STRUC=<VC100771>	HGSVC,1KG-ONT	No	2.287	Yes	NA,NA	NA	NA
chr17:64764311	494378	INS	61	0.9081	0.3441	181	NA	NA	NA	NA	NA	NA	NA	NA	NA	Yes	ID=17-64764276-64764290-TA,17-64764292-64764305-AT,17-64764309-64764323-TA,17-64764325-64764336-AT,17-64764338-64764350-TA,17-64764352-64764365-AT,17-64764367-64764381-TA,17-64764383-64764394-AT,17-64764398-64764413-TA,17-64764413-64764423-TA;MOTIFS=TA,AT;STRUC=<VC100771>	HPRC,HGSVC,1KG-ONT	Yes	0.345	Yes	NA,NA	NA	NA
chr17:64764311	494379	INS	88	0.8291	0.6265	1	NA	NA	NA	NA	NA	NA	NA	NA	NA	Yes	ID=17-64764276-64764290-TA,17-64764292-64764305-AT,17-64764309-64764323-TA,17-64764325-64764336-AT,17-64764338-64764350-TA,17-64764352-64764365-AT,17-64764367-64764381-TA,17-64764383-64764394-AT,17-64764398-64764413-TA,17-64764413-64764423-TA;MOTIFS=TA,AT;STRUC=<VC100771>	HGSVC	Yes	0.345	No	NA,NA	NA	NA
chr17:64764336	494380	INS	63	0.8367	0.6066	5	NA	NA	NA	NA	NA	NA	NA	NA	NA	Yes	ID=17-64764276-64764290-TA,17-64764292-64764305-AT,17-64764309-64764323-TA,17-64764325-64764336-AT,17-64764338-64764350-TA,17-64764352-64764365-AT,17-64764367-64764381-TA,17-64764383-64764394-AT,17-64764398-64764413-TA,17-64764413-64764423-TA;MOTIFS=TA,AT;STRUC=<VC100771>	HPRC,HGSVC,1KG-ONT	Yes	0.692	No	NA,NA	NA	NA
chr17:64764350	494381	INS	61	0.879	0.4244	22	NA	NA	NA	NA	NA	NA	NA	NA	NA	Yes	ID=17-64764276-64764290-TA,17-64764292-64764305-AT,17-64764309-64764323-TA,17-64764325-64764336-AT,17-64764338-64764350-TA,17-64764352-64764365-AT,17-64764367-64764381-TA,17-64764383-64764394-AT,17-64764398-64764413-TA,17-64764413-64764423-TA;MOTIFS=TA,AT;STRUC=<VC100771>	HPRC,HGSVC,1KG-ONT	Yes	0.692	Yes	NA,NA	NA	NA
chr17:64764352	494382	INS	96	0.8458	0.577	19	NA	NA	NA	NA	NA	NA	NA	NA	NA	Yes	ID=17-64764276-64764290-TA,17-64764292-64764305-AT,17-64764309-64764323-TA,17-64764325-64764336-AT,17-64764338-64764350-TA,17-64764352-64764365-AT,17-64764367-64764381-TA,17-64764383-64764394-AT,17-64764398-64764413-TA,17-64764413-64764423-TA;MOTIFS=TA,AT;STRUC=<VC100771>	HGSVC	Yes	0.692	Yes	NA,NA	NA	NA
chr17:64764369	494383	INS	54	0.9168	0.2965	2	NA	NA	NA	NA	NA	NA	NA	NA	NA	Yes	ID=17-64764276-64764290-TA,17-64764292-64764305-AT,17-64764309-64764323-TA,17-64764325-64764336-AT,17-64764338-64764350-TA,17-64764352-64764365-AT,17-64764367-64764381-TA,17-64764383-64764394-AT,17-64764398-64764413-TA,17-64764413-64764423-TA;MOTIFS=TA,AT;STRUC=<VC100771>	HPRC,HGSVC,1KG-ONT	Yes	0.692	No	NA,NA	NA	NA
chr17:64764369	494384	INS	57	0.8541	0.5766	2	NA	NA	NA	NA	NA	NA	NA	NA	NA	Yes	ID=17-64764276-64764290-TA,17-64764292-64764305-AT,17-64764309-64764323-TA,17-64764325-64764336-AT,17-64764338-64764350-TA,17-64764352-64764365-AT,17-64764367-64764381-TA,17-64764383-64764394-AT,17-64764398-64764413-TA,17-64764413-64764423-TA;MOTIFS=TA,AT;STRUC=<VC100771>	HPRC,HGSVC,1KG-ONT	Yes	0.692	No	NA,NA	NA	NA
chr17:64767954	494386	DEL	51	0.8826	0.4538	358	NA	NA	NA	NA	NA	NA	NA	NA	NA	Yes	NA	HPRC,HGSVC,1KG-ONT	Yes	0.689	Yes	NA,NA	NA	NA
chr17:64796480	494387	DEL	60	0.8301	0.6298	1	NA	NA	NA	NA	NA	NA	NA	NA	NA	Yes	ID=17-64796485-64796497-ACCT;MOTIFS=ACCT;STRUC=<TR1527688>,ID=17-64796525-64796540-ACCT;MOTIFS=ACCT;STRUC=<TR1527689>	HPRC	No	0.247	No	NA,NA	NA	NA
chr17:64796543	494388	DEL	92	0.8338	0.619	49	NA	NA	NA	NA	NA	NA	NA	NA	NA	Yes	ID=17-64796545-64796557-ACCT;MOTIFS=ACCT;STRUC=<TR1527690>,ID=17-64796585-64796600-ACCT;MOTIFS=ACCT;STRUC=<TR1527691>	HPRC,HGSVC	No	0.186	Yes	NA,NA	NA	NA
chr17:64796651	494389	DEL	72	0.973	0.1723	5	NA	NA	NA	NA	NA	NA	NA	NA	NA	Yes	ID=17-64796677-64796692-ACCT;MOTIFS=ACCT;STRUC=<TR1527693>	HPRC,HGSVC	No	0.098	No	NA,NA	NA	NA
chr17:64810879	494390	DEL	664	0.9442	0.2395	1	NA	NA	NA	NA	NA	NA	NA	NA	NA	Yes	NA	NA	Yes	2.718	No	NA,NA	NA	NA
chr17:64825848	494391	DEL	146	0.9042	0.3361	1	NA	NA	NA	NA	NA	NA	NA	NA	NA	Yes	NA	NA	Yes	1.907	No	NA,NA	NA	NA
chr17:64866566	494392	DEL	67	0.8458	0.5721	2	LRRC37A3(0.99406,0.478)	NA	NA	NA	NA	NA	NA	NA	NA	Yes	ID=17-64866535-64866544-AT,17-64866559-64866574-AT,17-64866589-64866629-AT,17-64866628-64866649-T;MOTIFS=T,AT;STRUC=<VC100775>	HPRC	Yes	0.889	No	NA,NA	NA	NA
chr17:64866580	494393	DEL	59	0.8998	0.4395	11	LRRC37A3(0.99406,0.478)	NA	NA	NA	NA	NA	NA	NA	NA	Yes	ID=17-64866535-64866544-AT,17-64866559-64866574-AT,17-64866589-64866629-AT,17-64866628-64866649-T;MOTIFS=T,AT;STRUC=<VC100775>	HPRC	Yes	0.938	Yes	NA,NA	NA	NA
chr17:64866582	494394	DEL	51	0.8695	0.4972	25	LRRC37A3(0.99406,0.478)	NA	NA	NA	NA	NA	NA	NA	NA	Yes	ID=17-64866535-64866544-AT,17-64866559-64866574-AT,17-64866589-64866629-AT,17-64866628-64866649-T;MOTIFS=T,AT;STRUC=<VC100775>	HPRC	Yes	1.323	Yes	NA,NA	NA	NA
chr17:64866582	494395	DEL	55	0.91	0.3342	21	LRRC37A3(0.99406,0.478)	NA	NA	NA	NA	NA	NA	NA	NA	Yes	ID=17-64866535-64866544-AT,17-64866559-64866574-AT,17-64866589-64866629-AT,17-64866628-64866649-T;MOTIFS=T,AT;STRUC=<VC100775>	HPRC	Yes	1.307	Yes	NA,NA	NA	NA
chr17:64893970	494396	INS	334	0.8251	0.6165	1	LRRC37A3(0.99406,0.478)	NA	NA	NA	NA	NA	NA	NA	NA	Yes	NA	NA	No	0.354	No	NA,NA	NA	NA
chr17:64912240	494410	INS	666	0.8044	0.6815	3	LRRC37A3(0.99406,0.478)	NA	NA	NA	NA	NA	NA	NA	NA	Yes	ID=17-64912240-64912277-ATGTAGATATACATCTACATACATACACAATGTATGC,17-64912255-64912267-TACA,17-64912333-64912343-TA,17-64912350-64912361-AC;MOTIFS=AC,ATGTAGATATACATCTACATACATACACAATGTATGC,TACA,TA;STRUC=<VC100776>	HPRC,HGSVC	No	0.354	No	NA,NA	NA	NA
chr17:64912240	494409	INS	629	0.9419	0.2426	8	LRRC37A3(0.99406,0.478)	NA	NA	NA	NA	NA	NA	NA	NA	Yes	ID=17-64912240-64912277-ATGTAGATATACATCTACATACATACACAATGTATGC,17-64912255-64912267-TACA,17-64912333-64912343-TA,17-64912350-64912361-AC;MOTIFS=AC,ATGTAGATATACATCTACATACATACACAATGTATGC,TACA,TA;STRUC=<VC100776>	HPRC,HGSVC,1KG-ONT	No	0.354	No	NA,NA	NA	NA
chr17:64912240	494408	INS	592	0.8711	0.4571	35	LRRC37A3(0.99406,0.478)	NA	NA	NA	NA	NA	NA	NA	NA	Yes	ID=17-64912240-64912277-ATGTAGATATACATCTACATACATACACAATGTATGC,17-64912255-64912267-TACA,17-64912333-64912343-TA,17-64912350-64912361-AC;MOTIFS=AC,ATGTAGATATACATCTACATACATACACAATGTATGC,TACA,TA;STRUC=<VC100776>	HPRC,HGSVC,1KG-ONT	No	0.354	Yes	NA,NA	NA	NA
chr17:64912240	494407	INS	555	0.8431	0.5894	20	LRRC37A3(0.99406,0.478)	NA	NA	NA	NA	NA	NA	NA	NA	Yes	ID=17-64912240-64912277-ATGTAGATATACATCTACATACATACACAATGTATGC,17-64912255-64912267-TACA,17-64912333-64912343-TA,17-64912350-64912361-AC;MOTIFS=AC,ATGTAGATATACATCTACATACATACACAATGTATGC,TACA,TA;STRUC=<VC100776>	HPRC,HGSVC,1KG-ONT	No	0.354	No	NA,NA	NA	NA
chr17:64912240	494406	INS	518	0.9026	0.3885	8	LRRC37A3(0.99406,0.478)	NA	NA	NA	NA	NA	NA	NA	NA	Yes	ID=17-64912240-64912277-ATGTAGATATACATCTACATACATACACAATGTATGC,17-64912255-64912267-TACA,17-64912333-64912343-TA,17-64912350-64912361-AC;MOTIFS=AC,ATGTAGATATACATCTACATACATACACAATGTATGC,TACA,TA;STRUC=<VC100776>	HPRC,HGSVC,1KG-ONT	No	0.354	Yes	NA,NA	NA	NA
chr17:64912240	494405	INS	481	0.8655	0.5165	15	LRRC37A3(0.99406,0.478)	NA	NA	NA	NA	NA	NA	NA	NA	Yes	ID=17-64912240-64912277-ATGTAGATATACATCTACATACATACACAATGTATGC,17-64912255-64912267-TACA,17-64912333-64912343-TA,17-64912350-64912361-AC;MOTIFS=AC,ATGTAGATATACATCTACATACATACACAATGTATGC,TACA,TA;STRUC=<VC100776>	HPRC,HGSVC,1KG-ONT	No	0.354	Yes	NA,NA	NA	NA
chr17:64912240	494403	INS	222	0.8296	0.6471	193	LRRC37A3(0.99406,0.478)	NA	NA	NA	NA	NA	NA	NA	NA	Yes	ID=17-64912240-64912277-ATGTAGATATACATCTACATACATACACAATGTATGC,17-64912255-64912267-TACA,17-64912333-64912343-TA,17-64912350-64912361-AC;MOTIFS=AC,ATGTAGATATACATCTACATACATACACAATGTATGC,TACA,TA;STRUC=<VC100776>	HPRC,HGSVC,1KG-ONT	No	0.354	Yes	NA,NA	NA	NA
chr17:64912240	494398	INS	74	0.9266	0.2666	436	LRRC37A3(0.99406,0.478)	NA	NA	NA	NA	NA	NA	NA	NA	Yes	ID=17-64912240-64912277-ATGTAGATATACATCTACATACATACACAATGTATGC,17-64912255-64912267-TACA,17-64912333-64912343-TA,17-64912350-64912361-AC;MOTIFS=AC,ATGTAGATATACATCTACATACATACACAATGTATGC,TACA,TA;STRUC=<VC100776>	HPRC,HGSVC	No	0.354	Yes	NA,NA	NA	NA
chr17:64912240	494397	INS	333	0.9533	0.2008	46	LRRC37A3(0.99406,0.478)	NA	NA	NA	NA	NA	NA	NA	NA	Yes	ID=17-64912240-64912277-ATGTAGATATACATCTACATACATACACAATGTATGC,17-64912255-64912267-TACA,17-64912333-64912343-TA,17-64912350-64912361-AC;MOTIFS=AC,ATGTAGATATACATCTACATACATACACAATGTATGC,TACA,TA;STRUC=<VC100776>	HPRC,HGSVC,1KG-ONT	No	0.354	Yes	NA,NA	NA	NA
chr17:64912240	494404	INS	259	0.8092	0.6615	74	LRRC37A3(0.99406,0.478)	NA	NA	NA	NA	NA	NA	NA	NA	Yes	ID=17-64912240-64912277-ATGTAGATATACATCTACATACATACACAATGTATGC,17-64912255-64912267-TACA,17-64912333-64912343-TA,17-64912350-64912361-AC;MOTIFS=AC,ATGTAGATATACATCTACATACATACACAATGTATGC,TACA,TA;STRUC=<VC100776>	HPRC,HGSVC,1KG-ONT	No	0.354	Yes	NA,NA	NA	NA
chr17:64912240	494399	INS	111	0.8195	0.6507	94	LRRC37A3(0.99406,0.478)	NA	NA	NA	NA	NA	NA	NA	NA	Yes	ID=17-64912240-64912277-ATGTAGATATACATCTACATACATACACAATGTATGC,17-64912255-64912267-TACA,17-64912333-64912343-TA,17-64912350-64912361-AC;MOTIFS=AC,ATGTAGATATACATCTACATACATACACAATGTATGC,TACA,TA;STRUC=<VC100776>	HPRC,HGSVC	No	0.354	Yes	NA,NA	NA	NA
chr17:64912240	494400	INS	292	0.9293	0.2787	26	LRRC37A3(0.99406,0.478)	NA	NA	NA	NA	NA	NA	NA	NA	Yes	ID=17-64912240-64912277-ATGTAGATATACATCTACATACATACACAATGTATGC,17-64912255-64912267-TACA,17-64912333-64912343-TA,17-64912350-64912361-AC;MOTIFS=AC,ATGTAGATATACATCTACATACATACACAATGTATGC,TACA,TA;STRUC=<VC100776>	HPRC,HGSVC	No	0.354	Yes	NA,NA	NA	NA
chr17:64912240	494401	INS	148	0.8477	0.5974	440	LRRC37A3(0.99406,0.478)	NA	NA	NA	NA	NA	NA	NA	NA	Yes	ID=17-64912240-64912277-ATGTAGATATACATCTACATACATACACAATGTATGC,17-64912255-64912267-TACA,17-64912333-64912343-TA,17-64912350-64912361-AC;MOTIFS=AC,ATGTAGATATACATCTACATACATACACAATGTATGC,TACA,TA;STRUC=<VC100776>	HPRC,HGSVC,1KG-ONT	No	0.354	Yes	NA,NA	NA	NA
chr17:64912240	494402	INS	185	0.9155	0.2953	432	LRRC37A3(0.99406,0.478)	NA	NA	NA	NA	NA	NA	NA	NA	Yes	ID=17-64912240-64912277-ATGTAGATATACATCTACATACATACACAATGTATGC,17-64912255-64912267-TACA,17-64912333-64912343-TA,17-64912350-64912361-AC;MOTIFS=AC,ATGTAGATATACATCTACATACATACACAATGTATGC,TACA,TA;STRUC=<VC100776>	HPRC,HGSVC,1KG-ONT	No	0.354	Yes	NA,NA	NA	NA
chr17:64912258	494411	INS	378	0.8474	0.5687	3	LRRC37A3(0.99406,0.478)	NA	NA	NA	NA	NA	NA	NA	NA	Yes	ID=17-64912240-64912277-ATGTAGATATACATCTACATACATACACAATGTATGC,17-64912255-64912267-TACA,17-64912333-64912343-TA,17-64912350-64912361-AC;MOTIFS=AC,ATGTAGATATACATCTACATACATACACAATGTATGC,TACA,TA;STRUC=<VC100776>	HPRC,HGSVC,1KG-ONT	No	0.354	Yes	NA,NA	NA	NA
chr17:64935767	494412	DEL	99	0.9562	0.1708	50	NA	NA	NA	NA	NA	NA	NA	NA	NA	Yes	NA	HPRC,HGSVC	Yes	0.052	Yes	NA,NA	NA	NA
chr17:64935815	494413	DEL	50	0.9221	0.4275	17	NA	NA	NA	NA	NA	NA	NA	NA	NA	Yes	NA	HPRC	Yes	0.063	Yes	NA,NA	NA	NA
chr17:64935823	494414	INS	53	0.8424	0.5921	4	NA	NA	NA	NA	NA	NA	NA	NA	NA	Yes	NA	HPRC,HGSVC	No	0.692	No	NA,NA	NA	NA
chr17:64935851	494415	INS	50	0.92	0.4473	166	NA	NA	NA	NA	NA	NA	NA	NA	NA	Yes	NA	HPRC,HGSVC	No	0.692	Yes	NA,NA	NA	NA
chr17:64935856	494416	INS	53	0.9285	0.2837	5	NA	NA	NA	NA	NA	NA	NA	NA	NA	Yes	NA	HPRC,HGSVC	No	0.692	No	NA,NA	NA	NA
chr17:64949493	494417	INS	2794	0.8527	0.563	37	NA	NA	NA	NA	NA	NA	NA	NA	NA	Yes	NA	HPRC,HGSVC,1KG-ONT	Yes	6.62	Yes	NA,NA	NA	NA
chr17:64960370	494418	INS	195	0.9427	0.2743	14	NA	NA	NA	NA	NA	NA	NA	NA	NA	Yes	NA	HPRC,HGSVC	No	2.387	Yes	NA,NA	NA	NA
chr17:64965764	494419	INS	2729	0.9559	0.2763	2	NA	NA	NA	NA	NA	NA	NA	NA	enhancer	Yes	NA	HPRC	Yes	0.746	No	NA,NA	NA	NA
chr17:64990238	494420	INS	325	0.921	0.319	1	NA	NA	NA	NA	NA	NA	NA	NA	NA	Yes	NA	NA	No	1.616	No	NA,NA	NA	NA
chr17:65048321	494421	INS	290	0.8391	0.6159	20	GNA13(0.99986,0.262)	NA	GNA13(0.99986,0.262)	NA	NA	NA	NA	NA	NA	No	NA	HPRC,1KG-ONT	Yes	10.68	Yes	NA,NA	NA	NA
chr17:65075544	494422	INS	173	0.8119	0.6591	8	NA	NA	NA	NA	NA	NA	NA	NA	NA	No	ID=17-65075535-65075574-TTTGTA;MOTIFS=TTTGTA;STRUC=<TR1528211>	HGSVC,1KG-ONT	No	5.016	Yes	NA,NA	NA	NA
chr17:65075562	494423	INS	134	0.8715	0.4841	3	NA	NA	NA	NA	NA	NA	NA	NA	NA	No	ID=17-65075535-65075574-TTTGTA;MOTIFS=TTTGTA;STRUC=<TR1528211>,ID=17-65075569-65075616-TATTT;MOTIFS=TATTT;STRUC=(TATTT)n	HGSVC,1KG-ONT	No	5.016	No	NA,NA	NA	NA
chr17:65075566	494426	INS	64	0.8455	0.5767	5	NA	NA	NA	NA	NA	NA	NA	NA	NA	No	ID=17-65075535-65075574-TTTGTA;MOTIFS=TTTGTA;STRUC=<TR1528211>,ID=17-65075569-65075616-TATTT;MOTIFS=TATTT;STRUC=(TATTT)n	HPRC,HGSVC,1KG-ONT	No	5.016	No	NA,NA	NA	NA
chr17:65075566	494431	INS	154	0.9018	0.3579	10	NA	NA	NA	NA	NA	NA	NA	NA	NA	No	ID=17-65075535-65075574-TTTGTA;MOTIFS=TTTGTA;STRUC=<TR1528211>,ID=17-65075569-65075616-TATTT;MOTIFS=TATTT;STRUC=(TATTT)n	HGSVC,1KG-ONT	No	5.016	Yes	NA,NA	NA	NA
chr17:65075566	494430	INS	144	0.7967	0.6839	10	NA	NA	NA	NA	NA	NA	NA	NA	NA	No	ID=17-65075535-65075574-TTTGTA;MOTIFS=TTTGTA;STRUC=<TR1528211>,ID=17-65075569-65075616-TATTT;MOTIFS=TATTT;STRUC=(TATTT)n	HGSVC,1KG-ONT	No	5.016	Yes	NA,NA	NA	NA
chr17:65075566	494429	INS	109	0.8212	0.6587	4	NA	NA	NA	NA	NA	NA	NA	NA	NA	No	ID=17-65075535-65075574-TTTGTA;MOTIFS=TTTGTA;STRUC=<TR1528211>,ID=17-65075569-65075616-TATTT;MOTIFS=TATTT;STRUC=(TATTT)n	HGSVC	No	5.016	No	NA,NA	NA	NA
chr17:65075566	494428	INS	84	0.8466	0.5625	4	NA	NA	NA	NA	NA	NA	NA	NA	NA	No	ID=17-65075535-65075574-TTTGTA;MOTIFS=TTTGTA;STRUC=<TR1528211>,ID=17-65075569-65075616-TATTT;MOTIFS=TATTT;STRUC=(TATTT)n	HPRC,HGSVC	No	5.016	No	NA,NA	NA	NA
chr17:65075566	494427	INS	69	0.9336	0.404	2	NA	NA	NA	NA	NA	NA	NA	NA	NA	No	ID=17-65075535-65075574-TTTGTA;MOTIFS=TTTGTA;STRUC=<TR1528211>,ID=17-65075569-65075616-TATTT;MOTIFS=TATTT;STRUC=(TATTT)n	HPRC,HGSVC,1KG-ONT	No	5.016	Yes	NA,NA	NA	NA
chr17:65075566	494425	INS	59	0.8362	0.6628	10	NA	NA	NA	NA	NA	NA	NA	NA	NA	No	ID=17-65075535-65075574-TTTGTA;MOTIFS=TTTGTA;STRUC=<TR1528211>,ID=17-65075569-65075616-TATTT;MOTIFS=TATTT;STRUC=(TATTT)n	HPRC,HGSVC,1KG-ONT	No	5.016	No	NA,NA	NA	NA
chr17:65075566	494424	INS	54	0.8678	0.5054	25	NA	NA	NA	NA	NA	NA	NA	NA	NA	No	ID=17-65075535-65075574-TTTGTA;MOTIFS=TTTGTA;STRUC=<TR1528211>,ID=17-65075569-65075616-TATTT;MOTIFS=TATTT;STRUC=(TATTT)n	HPRC,HGSVC,1KG-ONT	No	5.016	Yes	NA,NA	NA	NA
chr17:65080026	494432	DEL	62	0.9616	0.397	1	NA	NA	NA	NA	NA	NA	NA	NA	NA	No	ID=17-65080024-65080033-TA;MOTIFS=TA;STRUC=<TR1528222>	HPRC	No	0.691	No	NA,NA	NA	NA
chr17:65133281	494433	INS	352	0.8961	0.3921	1	RGS9(4.4956e-14,0.876)	RGS9(4.4956e-14,0.876)	NA	NA	NA	NA	NA	NA	NA	No	NA	1KG-ONT	Yes	0.118	No	NA,NA	NA	NA
chr17:65138961	494434	INS	60	0.8829	0.4653	4	RGS9(4.4956e-14,0.876)	RGS9(4.4956e-14,0.876)	NA	NA	NA	NA	NA	NA	NA	No	ID=17-65138943-65138954-CCT,17-65138961-65139001-CCCCTCCTCCACCCCAGCAT,17-65139178-65139193-TCC,17-65139201-65139211-CTC;MOTIFS=CCT,TCC,CCCCTCCTCCACCCCAGCAT,CTC;STRUC=<VC100805>	1KG-ONT	Yes	1.834	No	NA,NA	NA	NA
chr17:65176888	494435	INS	342	0.8171	0.6627	1	RGS9(4.4956e-14,0.876)	RGS9(4.4956e-14,0.876)	NA	NA	NA	NA	NA	NA	NA	No	ID=17-65176884-65176912-TCCA;MOTIFS=TCCA;STRUC=<TR1528431>	NA	No	4.475	No	NA,NA	NA	NA
chr17:65176947	494436	DEL	125	0.9015	0.3593	1	RGS9(4.4956e-14,0.876)	RGS9(4.4956e-14,0.876)	NA	NA	NA	NA	NA	NA	NA	No	ID=17-65176952-65176965-CATC;MOTIFS=CATC;STRUC=<TR1528432>,ID=17-65177008-65177020-CATC;MOTIFS=CATC;STRUC=(CATC)n,ID=17-65177055-65177094-TCCA;MOTIFS=TCCA;STRUC=<TR1528433>	NA	Yes	0.639	No	NA,NA	NA	NA
chr17:65188081	494437	DEL	103	0.8566	0.5275	3	RGS9(4.4956e-14,0.876)	RGS9(4.4956e-14,0.876)	NA	NA	NA	NA	NA	NA	NA	No	NA	NA	Yes	5.281	Yes	NA,NA	NA	NA
chr17:65196627	494438	DEL	68	0.8915	0.3977	7	RGS9(4.4956e-14,0.876)	RGS9(4.4956e-14,0.876)	NA	NA	NA	NA	NA	NA	NA	No	NA	NA	Yes	3.573	Yes	NA,NA	NA	NA
chr17:65223768	494439	INS	59	0.8462	0.5921	1	RGS9(4.4956e-14,0.876)	RGS9(4.4956e-14,0.876)	NA	NA	NA	NA	NA	NA	NA	No	ID=17-65223752-65223768-T;MOTIFS=T;STRUC=<TR1528534>	NA	No	1.859	No	NA,NA	NA	NA
chr17:65275935	494440	DEL	319	0.9282	0.2623	266	NA	NA	NA	NA	NA	NA	NA	NA	NA	No	ID=17-65276004-65276009-T,17-65276010-65276025-T;MOTIFS=T;STRUC=<VC100829>	HPRC,HGSVC,1KG-ONT	No	0.141	Yes	NA,NA	NA	NA
chr17:65298924	494441	INS	297	0.8372	0.5855	19	NA	NA	NA	NA	NA	NA	NA	NA	NA	No	ID=17-65299029-65299047-T;MOTIFS=T;STRUC=(T)n	HGSVC,1KG-ONT	No	2.416	Yes	NA,NA	NA	NA
chr17:65336004	494442	INS	327	0.9324	0.2591	7	NA	NA	NA	NA	NA	NA	NA	NA	NA	No	NA	HGSVC,1KG-ONT	Yes	2.538	Yes	NA,NA	NA	NA
chr17:65342011	494444	INS	52	0.8399	0.6009	434	NA	NA	NA	NA	NA	NA	NA	NA	NA	No	ID=17-65342000-65342012-ATAA;MOTIFS=ATAA;STRUC=(ATAA)n,ID=17-65342007-65342019-AAT;MOTIFS=AAT;STRUC=<TR1528738>	HPRC,HGSVC,1KG-ONT	Yes	1.616	Yes	NA,NA	NA	NA
chr17:65342011	494445	INS	57	0.9245	0.2928	14	NA	NA	NA	NA	NA	NA	NA	NA	NA	No	ID=17-65342000-65342012-ATAA;MOTIFS=ATAA;STRUC=(ATAA)n,ID=17-65342007-65342019-AAT;MOTIFS=AAT;STRUC=<TR1528738>	HPRC,HGSVC,1KG-ONT	Yes	1.616	Yes	NA,NA	NA	NA
chr17:65342011	494446	INS	61	0.8736	0.4963	10	NA	NA	NA	NA	NA	NA	NA	NA	NA	No	ID=17-65342000-65342012-ATAA;MOTIFS=ATAA;STRUC=(ATAA)n,ID=17-65342007-65342019-AAT;MOTIFS=AAT;STRUC=<TR1528738>	HPRC,HGSVC,1KG-ONT	Yes	1.616	Yes	NA,NA	NA	NA
chr17:65342011	494447	INS	65	0.8668	0.4809	39	NA	NA	NA	NA	NA	NA	NA	NA	NA	No	ID=17-65342000-65342012-ATAA;MOTIFS=ATAA;STRUC=(ATAA)n,ID=17-65342007-65342019-AAT;MOTIFS=AAT;STRUC=<TR1528738>	HPRC,HGSVC,1KG-ONT	Yes	1.616	Yes	NA,NA	NA	NA
chr17:65342011	494448	INS	69	0.8092	0.6705	63	NA	NA	NA	NA	NA	NA	NA	NA	NA	No	ID=17-65342000-65342012-ATAA;MOTIFS=ATAA;STRUC=(ATAA)n,ID=17-65342007-65342019-AAT;MOTIFS=AAT;STRUC=<TR1528738>	HPRC,HGSVC,1KG-ONT	Yes	1.616	Yes	NA,NA	NA	NA
chr17:65342011	494449	INS	73	0.8805	0.4374	6	NA	NA	NA	NA	NA	NA	NA	NA	NA	No	ID=17-65342000-65342012-ATAA;MOTIFS=ATAA;STRUC=(ATAA)n,ID=17-65342007-65342019-AAT;MOTIFS=AAT;STRUC=<TR1528738>	HPRC,HGSVC,1KG-ONT	Yes	1.616	Yes	NA,NA	NA	NA
chr17:65342011	494443	INS	53	0.8771	0.4749	652	NA	NA	NA	NA	NA	NA	NA	NA	NA	No	ID=17-65342000-65342012-ATAA;MOTIFS=ATAA;STRUC=(ATAA)n,ID=17-65342007-65342019-AAT;MOTIFS=AAT;STRUC=<TR1528738>	HPRC,HGSVC,1KG-ONT	Yes	1.616	Yes	NA,NA	NA	NA
chr17:65383269	494450	INS	372	0.8566	0.5458	1	NA	NA	NA	NA	NA	NA	NA	NA	NA	No	NA	NA	Yes	1.616	No	NA,NA	NA	NA
chr17:65384625	494451	DEL	194	0.8308	0.6274	33	NA	NA	NA	NA	NA	NA	NA	NA	NA	No	NA	1KG-ONT	Yes	4.68	Yes	NA,NA	NA	NA
chr17:65386706	494452	INS	73	0.9146	0.5012	7	NA	NA	NA	NA	NA	NA	NA	NA	NA	No	ID=17-65386605-65386616-TC,17-65386622-65386632-TC,17-65386656-65386669-CCTT,17-65386706-65386745-TTTC,17-65386744-65386757-TTTC,17-65386773-65386790-TTTCT,17-65386823-65386839-TTTTC,17-65386835-65386850-TTCTC;MOTIFS=TC,CCTT,TTTTC,TTTC,TTCTC,TTTCT;STRUC=<VC100843>	HPRC,HGSVC,1KG-ONT	Yes	2.538	No	NA,NA	NA	NA
chr17:65386714	494453	INS	68	0.8947	0.3953	22	NA	NA	NA	NA	NA	NA	NA	NA	NA	No	ID=17-65386605-65386616-TC,17-65386622-65386632-TC,17-65386656-65386669-CCTT,17-65386706-65386745-TTTC,17-65386744-65386757-TTTC,17-65386773-65386790-TTTCT,17-65386823-65386839-TTTTC,17-65386835-65386850-TTCTC;MOTIFS=TC,CCTT,TTTTC,TTTC,TTCTC,TTTCT;STRUC=<VC100843>	HPRC,HGSVC,1KG-ONT	Yes	2.538	Yes	NA,NA	NA	NA
chr17:65386718	494455	INS	51	0.9003	0.3424	6	NA	NA	NA	NA	NA	NA	NA	NA	NA	No	ID=17-65386605-65386616-TC,17-65386622-65386632-TC,17-65386656-65386669-CCTT,17-65386706-65386745-TTTC,17-65386744-65386757-TTTC,17-65386773-65386790-TTTCT,17-65386823-65386839-TTTTC,17-65386835-65386850-TTCTC;MOTIFS=TC,CCTT,TTTTC,TTTC,TTCTC,TTTCT;STRUC=<VC100843>	HPRC,HGSVC,1KG-ONT	Yes	2.538	Yes	NA,NA	NA	NA
chr17:65386718	494456	INS	55	0.9437	0.231	21	NA	NA	NA	NA	NA	NA	NA	NA	NA	No	ID=17-65386605-65386616-TC,17-65386622-65386632-TC,17-65386656-65386669-CCTT,17-65386706-65386745-TTTC,17-65386744-65386757-TTTC,17-65386773-65386790-TTTCT,17-65386823-65386839-TTTTC,17-65386835-65386850-TTCTC;MOTIFS=TC,CCTT,TTTTC,TTTC,TTCTC,TTTCT;STRUC=<VC100843>	HPRC,HGSVC,1KG-ONT	Yes	2.538	Yes	NA,NA	NA	NA
chr17:65386718	494457	INS	59	0.9143	0.3246	27	NA	NA	NA	NA	NA	NA	NA	NA	NA	No	ID=17-65386605-65386616-TC,17-65386622-65386632-TC,17-65386656-65386669-CCTT,17-65386706-65386745-TTTC,17-65386744-65386757-TTTC,17-65386773-65386790-TTTCT,17-65386823-65386839-TTTTC,17-65386835-65386850-TTCTC;MOTIFS=TC,CCTT,TTTTC,TTTC,TTCTC,TTTCT;STRUC=<VC100843>	HPRC,HGSVC,1KG-ONT	Yes	2.538	Yes	NA,NA	NA	NA
chr17:65386718	494454	INS	64	0.8679	0.4991	16	NA	NA	NA	NA	NA	NA	NA	NA	NA	No	ID=17-65386605-65386616-TC,17-65386622-65386632-TC,17-65386656-65386669-CCTT,17-65386706-65386745-TTTC,17-65386744-65386757-TTTC,17-65386773-65386790-TTTCT,17-65386823-65386839-TTTTC,17-65386835-65386850-TTCTC;MOTIFS=TC,CCTT,TTTTC,TTTC,TTCTC,TTTCT;STRUC=<VC100843>	HPRC,HGSVC,1KG-ONT	Yes	2.538	Yes	NA,NA	NA	NA
chr17:65435349	494458	INS	2980	0.9075	0.3596	14	NA	NA	NA	NA	NA	NA	NA	NA	NA	No	ID=17-65435489-65435499-T;MOTIFS=T;STRUC=(T)n	HPRC,HGSVC,1KG-ONT	Yes	6.584	Yes	NA,NA	NA	NA
chr17:65435349	494461	INS	2881	0.9313	0.2833	101	NA	NA	NA	NA	NA	NA	NA	NA	NA	No	ID=17-65435489-65435499-T;MOTIFS=T;STRUC=(T)n	HPRC,HGSVC,1KG-ONT	Yes	6.584	Yes	NA,NA	NA	NA
chr17:65435349	494460	INS	2704	0.9571	0.1834	98	NA	NA	NA	NA	NA	NA	NA	NA	NA	No	ID=17-65435489-65435499-T;MOTIFS=T;STRUC=(T)n	HPRC,HGSVC,1KG-ONT	Yes	6.584	Yes	NA,NA	NA	NA
chr17:65435349	494459	INS	2546	0.8372	0.5984	4	NA	NA	NA	NA	NA	NA	NA	NA	NA	No	ID=17-65435489-65435499-T;MOTIFS=T;STRUC=(T)n	HPRC,HGSVC,1KG-ONT	Yes	6.584	Yes	NA,NA	NA	NA
chr17:65467819	494462	DEL	124	0.889	0.4039	461	NA	NA	NA	NA	NA	NA	NA	NA	NA	No	NA	HPRC,HGSVC,1KG-ONT	No	5.487	Yes	NA,NA	NA	NA
chr17:65467819	494463	DEL	248	0.8721	0.4853	39	NA	NA	NA	NA	NA	NA	NA	NA	NA	No	NA	HGSVC	No	5.563	Yes	NA,NA	NA	NA
chr17:65467852	494464	DEL	155	0.8802	0.4353	473	NA	NA	NA	NA	NA	NA	NA	NA	NA	No	NA	HPRC,HGSVC,1KG-ONT	No	5.57	Yes	NA,NA	NA	NA
chr17:65467874	494465	DEL	141	0.9725	0.1122	1	NA	NA	NA	NA	NA	NA	NA	NA	NA	No	NA	HPRC,HGSVC,1KG-ONT	No	5.57	No	NA,NA	NA	NA
chr17:65478377	494466	DEL	77	0.8244	0.6593	1	NA	NA	NA	NA	NA	NA	NA	NA	NA	No	NA	NA	Yes	0.178	No	NA,NA	NA	NA
chr17:65484558	494467	DEL	126	0.8704	0.4878	220	NA	NA	NA	NA	NA	NA	NA	NA	NA	No	NA	HPRC,HGSVC,1KG-ONT	No	0.182	Yes	NA,NA	NA	NA
chr17:65488208	494468	INS	62	0.9051	0.3382	1	NA	NA	NA	NA	NA	NA	NA	NA	NA	No	NA	NA	No	1.992	Yes	NA,NA	NA	NA
chr17:65488298	494469	INS	53	0.8125	0.6903	1	NA	NA	NA	NA	NA	NA	NA	NA	NA	No	NA	NA	No	1.992	No	NA,NA	NA	NA
chr17:65488905	494470	DEL	65	0.8486	0.5663	1	NA	NA	NA	NA	NA	NA	NA	NA	NA	No	ID=17-65488915-65488924-GA;MOTIFS=GA;STRUC=<TR1528994>,ID=17-65488933-65488942-GA;MOTIFS=GA;STRUC=<TR1528995>	NA	No	0.566	No	NA,NA	NA	NA
chr17:65489363	494471	INS	361	0.7934	0.6994	1	NA	NA	NA	NA	NA	NA	NA	NA	NA	No	NA	NA	No	0.148	No	NA,NA	NA	NA
chr17:65490985	494472	INS	419	0.8459	0.5563	1	NA	NA	NA	NA	NA	NA	NA	NA	NA	No	NA	NA	No	9.511	No	NA,NA	NA	NA
chr17:65495837	494473	INS	66	0.8021	0.6908	1	NA	NA	NA	NA	NA	NA	NA	NA	enhancer	No	NA	NA	No	1.894	No	NA,NA	NA	NA
chr17:65498453	494474	DEL	103	0.8142	0.6745	1	NA	NA	NA	NA	NA	NA	NA	NA	NA	No	ID=17-65498509-65498524-AAAT;MOTIFS=AAAT;STRUC=<TR1529019>	NA	No	1.854	No	NA,NA	NA	NA
chr17:65500099	494475	INS	710	0.8917	0.4246	4	NA	NA	NA	NA	NA	NA	NA	NA	NA	No	ID=17-65499944-65499953-GGT,17-65499955-65499964-GGT,17-65499976-65499985-GGT,17-65500019-65500028-GGT,17-65500114-65500123-GGT,17-65500195-65500205-TGG,17-65500217-65500226-GGT,17-65500257-65500266-GGT,17-65500287-65500296-GGT,17-65500383-65500392-GGT;MOTIFS=GGT,TGG;STRUC=<VC100859>	HPRC,HGSVC	No	0.105	No	NA,NA	NA	NA
chr17:65500099	494476	INS	1126	0.8112	0.6985	6	NA	NA	NA	NA	NA	NA	NA	NA	NA	No	ID=17-65499944-65499953-GGT,17-65499955-65499964-GGT,17-65499976-65499985-GGT,17-65500019-65500028-GGT,17-65500114-65500123-GGT,17-65500195-65500205-TGG,17-65500217-65500226-GGT,17-65500257-65500266-GGT,17-65500287-65500296-GGT,17-65500383-65500392-GGT;MOTIFS=GGT,TGG;STRUC=<VC100859>	HPRC,HGSVC,1KG-ONT	Yes	0.105	Yes	NA,NA	NA	NA
chr17:65500108	494480	INS	1118	0.8144	0.6502	25	NA	NA	NA	NA	NA	NA	NA	NA	NA	No	ID=17-65499944-65499953-GGT,17-65499955-65499964-GGT,17-65499976-65499985-GGT,17-65500019-65500028-GGT,17-65500114-65500123-GGT,17-65500195-65500205-TGG,17-65500217-65500226-GGT,17-65500257-65500266-GGT,17-65500287-65500296-GGT,17-65500383-65500392-GGT;MOTIFS=GGT,TGG;STRUC=<VC100859>	HPRC,HGSVC,1KG-ONT	Yes	0.105	No	NA,NA	NA	NA
chr17:65500108	494479	INS	1014	0.9022	0.3803	1	NA	NA	NA	NA	NA	NA	NA	NA	NA	No	ID=17-65499944-65499953-GGT,17-65499955-65499964-GGT,17-65499976-65499985-GGT,17-65500019-65500028-GGT,17-65500114-65500123-GGT,17-65500195-65500205-TGG,17-65500217-65500226-GGT,17-65500257-65500266-GGT,17-65500287-65500296-GGT,17-65500383-65500392-GGT;MOTIFS=GGT,TGG;STRUC=<VC100859>	HPRC,HGSVC,1KG-ONT	Yes	0.105	No	NA,NA	NA	NA
chr17:65500108	494481	INS	673	0.8421	0.5923	4	NA	NA	NA	NA	NA	NA	NA	NA	NA	No	ID=17-65499944-65499953-GGT,17-65499955-65499964-GGT,17-65499976-65499985-GGT,17-65500019-65500028-GGT,17-65500114-65500123-GGT,17-65500195-65500205-TGG,17-65500217-65500226-GGT,17-65500257-65500266-GGT,17-65500287-65500296-GGT,17-65500383-65500392-GGT;MOTIFS=GGT,TGG;STRUC=<VC100859>	HPRC,HGSVC	No	0.105	Yes	NA,NA	NA	NA
chr17:65500108	494477	INS	568	0.8013	0.6952	1	NA	NA	NA	NA	NA	NA	NA	NA	NA	No	ID=17-65499944-65499953-GGT,17-65499955-65499964-GGT,17-65499976-65499985-GGT,17-65500019-65500028-GGT,17-65500114-65500123-GGT,17-65500195-65500205-TGG,17-65500217-65500226-GGT,17-65500257-65500266-GGT,17-65500287-65500296-GGT,17-65500383-65500392-GGT;MOTIFS=GGT,TGG;STRUC=<VC100859>	HPRC,HGSVC	No	0.105	No	NA,NA	NA	NA
chr17:65500108	494478	INS	973	0.8276	0.6332	68	NA	NA	NA	NA	NA	NA	NA	NA	NA	No	ID=17-65499944-65499953-GGT,17-65499955-65499964-GGT,17-65499976-65499985-GGT,17-65500019-65500028-GGT,17-65500114-65500123-GGT,17-65500195-65500205-TGG,17-65500217-65500226-GGT,17-65500257-65500266-GGT,17-65500287-65500296-GGT,17-65500383-65500392-GGT;MOTIFS=GGT,TGG;STRUC=<VC100859>	HPRC,HGSVC,1KG-ONT	Yes	0.105	Yes	NA,NA	NA	NA
chr17:65500110	494489	INS	984	0.945	0.2193	2	NA	NA	NA	NA	NA	NA	NA	NA	NA	No	ID=17-65499944-65499953-GGT,17-65499955-65499964-GGT,17-65499976-65499985-GGT,17-65500019-65500028-GGT,17-65500114-65500123-GGT,17-65500195-65500205-TGG,17-65500217-65500226-GGT,17-65500257-65500266-GGT,17-65500287-65500296-GGT,17-65500383-65500392-GGT;MOTIFS=GGT,TGG;STRUC=<VC100859>	HPRC,HGSVC,1KG-ONT	Yes	0.105	No	NA,NA	NA	NA
chr17:65500110	494490	INS	1334	0.8499	0.5463	2	NA	NA	NA	NA	NA	NA	NA	NA	NA	No	ID=17-65499944-65499953-GGT,17-65499955-65499964-GGT,17-65499976-65499985-GGT,17-65500019-65500028-GGT,17-65500114-65500123-GGT,17-65500195-65500205-TGG,17-65500217-65500226-GGT,17-65500257-65500266-GGT,17-65500287-65500296-GGT,17-65500383-65500392-GGT;MOTIFS=GGT,TGG;STRUC=<VC100859>	HPRC,HGSVC,1KG-ONT	Yes	0.105	No	NA,NA	NA	NA
chr17:65500110	494491	INS	871	0.9756	0.0907	92	NA	NA	NA	NA	NA	NA	NA	NA	NA	No	ID=17-65499944-65499953-GGT,17-65499955-65499964-GGT,17-65499976-65499985-GGT,17-65500019-65500028-GGT,17-65500114-65500123-GGT,17-65500195-65500205-TGG,17-65500217-65500226-GGT,17-65500257-65500266-GGT,17-65500287-65500296-GGT,17-65500383-65500392-GGT;MOTIFS=GGT,TGG;STRUC=<VC100859>	HPRC,HGSVC,1KG-ONT	Yes	0.105	Yes	NA,NA	NA	NA
chr17:65500110	494488	INS	1565	0.8465	0.6209	1	NA	NA	NA	NA	NA	NA	NA	NA	NA	No	ID=17-65499944-65499953-GGT,17-65499955-65499964-GGT,17-65499976-65499985-GGT,17-65500019-65500028-GGT,17-65500114-65500123-GGT,17-65500195-65500205-TGG,17-65500217-65500226-GGT,17-65500257-65500266-GGT,17-65500287-65500296-GGT,17-65500383-65500392-GGT;MOTIFS=GGT,TGG;STRUC=<VC100859>	HPRC,HGSVC	Yes	0.105	No	NA,NA	NA	NA
chr17:65500110	494493	INS	1213	0.8232	0.6437	17	NA	NA	NA	NA	NA	NA	NA	NA	NA	No	ID=17-65499944-65499953-GGT,17-65499955-65499964-GGT,17-65499976-65499985-GGT,17-65500019-65500028-GGT,17-65500114-65500123-GGT,17-65500195-65500205-TGG,17-65500217-65500226-GGT,17-65500257-65500266-GGT,17-65500287-65500296-GGT,17-65500383-65500392-GGT;MOTIFS=GGT,TGG;STRUC=<VC100859>	HPRC,HGSVC,1KG-ONT	Yes	0.105	Yes	NA,NA	NA	NA
chr17:65500110	494494	INS	1030	0.9653	0.1678	65	NA	NA	NA	NA	NA	NA	NA	NA	NA	No	ID=17-65499944-65499953-GGT,17-65499955-65499964-GGT,17-65499976-65499985-GGT,17-65500019-65500028-GGT,17-65500114-65500123-GGT,17-65500195-65500205-TGG,17-65500217-65500226-GGT,17-65500257-65500266-GGT,17-65500287-65500296-GGT,17-65500383-65500392-GGT;MOTIFS=GGT,TGG;STRUC=<VC100859>	HPRC,HGSVC,1KG-ONT	Yes	0.105	Yes	NA,NA	NA	NA
chr17:65500110	494482	INS	1001	0.9621	0.1506	80	NA	NA	NA	NA	NA	NA	NA	NA	NA	No	ID=17-65499944-65499953-GGT,17-65499955-65499964-GGT,17-65499976-65499985-GGT,17-65500019-65500028-GGT,17-65500114-65500123-GGT,17-65500195-65500205-TGG,17-65500217-65500226-GGT,17-65500257-65500266-GGT,17-65500287-65500296-GGT,17-65500383-65500392-GGT;MOTIFS=GGT,TGG;STRUC=<VC100859>	HPRC,HGSVC,1KG-ONT	Yes	0.105	Yes	NA,NA	NA	NA
chr17:65500110	494495	INS	1082	0.8661	0.4998	8	NA	NA	NA	NA	NA	NA	NA	NA	NA	No	ID=17-65499944-65499953-GGT,17-65499955-65499964-GGT,17-65499976-65499985-GGT,17-65500019-65500028-GGT,17-65500114-65500123-GGT,17-65500195-65500205-TGG,17-65500217-65500226-GGT,17-65500257-65500266-GGT,17-65500287-65500296-GGT,17-65500383-65500392-GGT;MOTIFS=GGT,TGG;STRUC=<VC100859>	HPRC,HGSVC,1KG-ONT	Yes	0.105	No	NA,NA	NA	NA
chr17:65500110	494492	INS	925	0.9727	0.1261	693	NA	NA	NA	NA	NA	NA	NA	NA	NA	No	ID=17-65499944-65499953-GGT,17-65499955-65499964-GGT,17-65499976-65499985-GGT,17-65500019-65500028-GGT,17-65500114-65500123-GGT,17-65500195-65500205-TGG,17-65500217-65500226-GGT,17-65500257-65500266-GGT,17-65500287-65500296-GGT,17-65500383-65500392-GGT;MOTIFS=GGT,TGG;STRUC=<VC100859>	HPRC,HGSVC,1KG-ONT	Yes	0.105	Yes	NA,NA	NA	NA
chr17:65500110	494483	INS	774	0.8266	0.633	6	NA	NA	NA	NA	NA	NA	NA	NA	NA	No	ID=17-65499944-65499953-GGT,17-65499955-65499964-GGT,17-65499976-65499985-GGT,17-65500019-65500028-GGT,17-65500114-65500123-GGT,17-65500195-65500205-TGG,17-65500217-65500226-GGT,17-65500257-65500266-GGT,17-65500287-65500296-GGT,17-65500383-65500392-GGT;MOTIFS=GGT,TGG;STRUC=<VC100859>	HPRC,HGSVC,1KG-ONT	No	0.105	Yes	NA,NA	NA	NA
chr17:65500110	494484	INS	853	0.838	0.6018	2	NA	NA	NA	NA	NA	NA	NA	NA	NA	No	ID=17-65499944-65499953-GGT,17-65499955-65499964-GGT,17-65499976-65499985-GGT,17-65500019-65500028-GGT,17-65500114-65500123-GGT,17-65500195-65500205-TGG,17-65500217-65500226-GGT,17-65500257-65500266-GGT,17-65500287-65500296-GGT,17-65500383-65500392-GGT;MOTIFS=GGT,TGG;STRUC=<VC100859>	HPRC,HGSVC,1KG-ONT	Yes	0.105	No	NA,NA	NA	NA
chr17:65500110	494496	INS	947	0.8363	0.5905	98	NA	NA	NA	NA	NA	NA	NA	NA	NA	No	ID=17-65499944-65499953-GGT,17-65499955-65499964-GGT,17-65499976-65499985-GGT,17-65500019-65500028-GGT,17-65500114-65500123-GGT,17-65500195-65500205-TGG,17-65500217-65500226-GGT,17-65500257-65500266-GGT,17-65500287-65500296-GGT,17-65500383-65500392-GGT;MOTIFS=GGT,TGG;STRUC=<VC100859>	HPRC,HGSVC,1KG-ONT	Yes	0.105	Yes	NA,NA	NA	NA
chr17:65500110	494486	INS	1415	0.8927	0.4767	2	NA	NA	NA	NA	NA	NA	NA	NA	NA	No	ID=17-65499944-65499953-GGT,17-65499955-65499964-GGT,17-65499976-65499985-GGT,17-65500019-65500028-GGT,17-65500114-65500123-GGT,17-65500195-65500205-TGG,17-65500217-65500226-GGT,17-65500257-65500266-GGT,17-65500287-65500296-GGT,17-65500383-65500392-GGT;MOTIFS=GGT,TGG;STRUC=<VC100859>	HPRC,HGSVC,1KG-ONT	Yes	0.105	Yes	NA,NA	NA	NA
chr17:65500110	494487	INS	587	0.8718	0.463	3	NA	NA	NA	NA	NA	NA	NA	NA	NA	No	ID=17-65499944-65499953-GGT,17-65499955-65499964-GGT,17-65499976-65499985-GGT,17-65500019-65500028-GGT,17-65500114-65500123-GGT,17-65500195-65500205-TGG,17-65500217-65500226-GGT,17-65500257-65500266-GGT,17-65500287-65500296-GGT,17-65500383-65500392-GGT;MOTIFS=GGT,TGG;STRUC=<VC100859>	HPRC,HGSVC	No	0.105	No	NA,NA	NA	NA
chr17:65500111	494497	INS	1055	0.8129	0.66	69	NA	NA	NA	NA	NA	NA	NA	NA	NA	No	ID=17-65499944-65499953-GGT,17-65499955-65499964-GGT,17-65499976-65499985-GGT,17-65500019-65500028-GGT,17-65500114-65500123-GGT,17-65500195-65500205-TGG,17-65500217-65500226-GGT,17-65500257-65500266-GGT,17-65500287-65500296-GGT,17-65500383-65500392-GGT;MOTIFS=GGT,TGG;STRUC=<VC100859>	HPRC,HGSVC,1KG-ONT	Yes	0.105	Yes	NA,NA	NA	NA
chr17:65500111	494498	INS	1152	0.8148	0.6726	18	NA	NA	NA	NA	NA	NA	NA	NA	NA	No	ID=17-65499944-65499953-GGT,17-65499955-65499964-GGT,17-65499976-65499985-GGT,17-65500019-65500028-GGT,17-65500114-65500123-GGT,17-65500195-65500205-TGG,17-65500217-65500226-GGT,17-65500257-65500266-GGT,17-65500287-65500296-GGT,17-65500383-65500392-GGT;MOTIFS=GGT,TGG;STRUC=<VC100859>	HPRC,HGSVC,1KG-ONT	Yes	0.105	Yes	NA,NA	NA	NA
chr17:65500117	494499	INS	1234	0.8422	0.5912	2	NA	NA	NA	NA	NA	NA	NA	NA	NA	No	ID=17-65499944-65499953-GGT,17-65499955-65499964-GGT,17-65499976-65499985-GGT,17-65500019-65500028-GGT,17-65500114-65500123-GGT,17-65500195-65500205-TGG,17-65500217-65500226-GGT,17-65500257-65500266-GGT,17-65500287-65500296-GGT,17-65500383-65500392-GGT;MOTIFS=GGT,TGG;STRUC=<VC100859>	HPRC,HGSVC,1KG-ONT	Yes	0.105	Yes	NA,NA	NA	NA
chr17:65500152	494500	INS	1108	0.8523	0.5106	42	NA	NA	NA	NA	NA	NA	NA	NA	NA	No	ID=17-65499944-65499953-GGT,17-65499955-65499964-GGT,17-65499976-65499985-GGT,17-65500019-65500028-GGT,17-65500114-65500123-GGT,17-65500195-65500205-TGG,17-65500217-65500226-GGT,17-65500257-65500266-GGT,17-65500287-65500296-GGT,17-65500383-65500392-GGT;MOTIFS=GGT,TGG;STRUC=<VC100859>	HPRC,HGSVC,1KG-ONT	Yes	0.105	Yes	NA,NA	NA	NA
chr17:65500169	494501	INS	337	0.8209	0.6367	11	NA	NA	NA	NA	NA	NA	NA	NA	NA	No	ID=17-65499944-65499953-GGT,17-65499955-65499964-GGT,17-65499976-65499985-GGT,17-65500019-65500028-GGT,17-65500114-65500123-GGT,17-65500195-65500205-TGG,17-65500217-65500226-GGT,17-65500257-65500266-GGT,17-65500287-65500296-GGT,17-65500383-65500392-GGT;MOTIFS=GGT,TGG;STRUC=<VC100859>	HPRC,HGSVC,1KG-ONT	Yes	0.105	Yes	NA,NA	NA	NA
chr17:65500169	494502	INS	1063	0.9101	0.3213	152	NA	NA	NA	NA	NA	NA	NA	NA	NA	No	ID=17-65499944-65499953-GGT,17-65499955-65499964-GGT,17-65499976-65499985-GGT,17-65500019-65500028-GGT,17-65500114-65500123-GGT,17-65500195-65500205-TGG,17-65500217-65500226-GGT,17-65500257-65500266-GGT,17-65500287-65500296-GGT,17-65500383-65500392-GGT;MOTIFS=GGT,TGG;STRUC=<VC100859>	HPRC,HGSVC,1KG-ONT	Yes	0.105	Yes	NA,NA	NA	NA
chr17:65500169	494503	INS	1266	0.8229	0.6294	61	NA	NA	NA	NA	NA	NA	NA	NA	NA	No	ID=17-65499944-65499953-GGT,17-65499955-65499964-GGT,17-65499976-65499985-GGT,17-65500019-65500028-GGT,17-65500114-65500123-GGT,17-65500195-65500205-TGG,17-65500217-65500226-GGT,17-65500257-65500266-GGT,17-65500287-65500296-GGT,17-65500383-65500392-GGT;MOTIFS=GGT,TGG;STRUC=<VC100859>	HPRC,HGSVC,1KG-ONT	Yes	0.105	Yes	NA,NA	NA	NA
chr17:65500179	494504	INS	367	0.9154	0.3215	1	NA	NA	NA	NA	NA	NA	NA	NA	NA	No	ID=17-65499944-65499953-GGT,17-65499955-65499964-GGT,17-65499976-65499985-GGT,17-65500019-65500028-GGT,17-65500114-65500123-GGT,17-65500195-65500205-TGG,17-65500217-65500226-GGT,17-65500257-65500266-GGT,17-65500287-65500296-GGT,17-65500383-65500392-GGT;MOTIFS=GGT,TGG;STRUC=<VC100859>	HPRC,HGSVC,1KG-ONT	Yes	0.105	Yes	NA,NA	NA	NA
chr17:65523454	494509	DEL	78	0.8771	0.4357	1	NA	NA	NA	NA	NA	NA	NA	NA	enhancer	No	ID=17-65523474-65523497-A;MOTIFS=A;STRUC=<TR1529078>,ID=17-65523499-65523523-T,17-65523525-65523535-TGG;MOTIFS=TGG,T;STRUC=<VC100867>	NA	Yes	2.412	No	NA,NA	NA	NA
chr17:65538085	494510	DEL	50	0.8079	0.6869	15	AXIN2(0.99999,0.397)	AXIN2(0.99999,0.397)	AXIN2(0.99999,0.397)	NA	NA	NA	NA	NA	NA	No	NA	NA	No	4.83	Yes	NA,NA	NA	NA
chr17:65597748	494511	INS	56	0.8622	0.4924	4	NA	NA	NA	NA	NA	NA	NA	NA	NA	No	ID=17-65597695-65597701-GGT,17-65597762-65597770-T;MOTIFS=GGT,T;STRUC=<VC100877>	NA	No	0.44	Yes	NA,NA	NA	NA
chr17:65620716	494512	INS	156	0.9012	0.4516	101	NA	NA	NA	NA	NA	NA	NA	NA	NA	No	NA	HPRC,HGSVC,1KG-ONT	Yes	0.692	Yes	NA,NA	NA	NA
chr17:65620716	494513	INS	179	0.8373	0.588	13	NA	NA	NA	NA	NA	NA	NA	NA	NA	No	NA	HPRC,HGSVC,1KG-ONT	Yes	0.692	Yes	NA,NA	NA	NA
chr17:65639932	494514	DEL	316	0.9483	0.2152	55	CEP112(1.1527e-13,0.91)	NA	NA	NA	NA	NA	NA	NA	NA	No	ID=17-65640137-65640155-AT;MOTIFS=AT;STRUC=<TR1529289>,ID=17-65640154-65640173-T;MOTIFS=T;STRUC=<TR1529290>	HPRC,HGSVC,1KG-ONT	Yes	0.195	Yes	NA,NA	NA	NA
chr17:65642419	494515	DEL	730	0.8663	0.5465	1	CEP112(1.1527e-13,0.91)	NA	NA	NA	NA	NA	NA	NA	NA	No	ID=17-65642820-65642829-T;MOTIFS=T;STRUC=<TR1529293>	NA	Yes	4.278	No	NA,NA	NA	NA
chr17:65685610	494516	INS	294	0.8099	0.6545	1	CEP112(1.1527e-13,0.91)	NA	NA	NA	NA	NA	NA	NA	NA	No	NA	NA	No	3.807	No	NA,NA	NA	NA
chr17:65711978	494517	INS	325	0.9284	0.2687	1	CEP112(1.1527e-13,0.91)	NA	NA	NA	NA	NA	NA	NA	NA	No	NA	NA	Yes	3.188	No	NA,NA	NA	NA
chr17:65712374	494518	DEL	182	0.8989	0.3895	19	CEP112(1.1527e-13,0.91)	NA	NA	NA	NA	NA	NA	NA	NA	No	NA	HPRC,HGSVC,1KG-ONT	Yes	3.963	Yes	NA,NA	NA	NA
chr17:65759374	494519	INS	192	0.8711	0.6844	1	CEP112(1.1527e-13,0.91)	NA	NA	NA	NA	NA	NA	NA	NA	No	NA	NA	No	2.387	No	NA,NA	NA	NA
chr17:65821514	494521	INS	56	0.8206	0.675	1	CEP112(1.1527e-13,0.91)	NA	NA	NA	NA	NA	NA	NA	NA	No	ID=17-65821484-65821494-TA,17-65821496-65821512-TA,17-65821540-65821567-T;MOTIFS=TA,T;STRUC=<VC100898>	NA	No	0.354	No	NA,NA	NA	NA
chr17:65837293	494522	INS	74	0.8542	0.5401	1	CEP112(1.1527e-13,0.91)	NA	NA	NA	NA	NA	NA	NA	NA	No	NA	NA	No	0.008	No	NA,NA	NA	NA
chr17:65840016	494523	DEL	327	0.8977	0.3412	1	CEP112(1.1527e-13,0.91)	NA	NA	NA	NA	NA	NA	NA	NA	No	NA	NA	Yes	2.796	No	NA,NA	NA	NA
chr17:65863496	494524	DEL	376	0.865	0.5046	1	CEP112(1.1527e-13,0.91)	NA	NA	NA	NA	NA	NA	NA	NA	No	ID=17-65863599-65863609-A;MOTIFS=A;STRUC=<TR1529611>,ID=17-65863749-65863760-A;MOTIFS=A;STRUC=<TR1529612>,ID=17-65863761-65863771-A;MOTIFS=A;STRUC=<TR1529613>	NA	No	0.132	No	NA,NA	NA	NA
chr17:65870065	494525	INS	65	0.8066	0.6864	2	CEP112(1.1527e-13,0.91)	NA	NA	NA	NA	NA	NA	NA	NA	No	ID=17-65869963-65869972-A,17-65870082-65870095-AAAG,17-65870107-65870115-A;MOTIFS=AAAG,A;STRUC=<VC100905>,ID=17-65870014-65870084-AAGA;MOTIFS=AAGA;STRUC=<TR1529623>	NA	No	0.692	No	NA,NA	NA	NA
chr17:65937535	494526	DEL	50	0.8641	0.5069	5	CEP112(1.1527e-13,0.91)	NA	NA	NA	NA	NA	NA	NA	NA	No	ID=17-65937566-65937574-G;MOTIFS=G;STRUC=(G)n	NA	Yes	0.388	Yes	NA,NA	NA	NA
chr17:65937553	494527	DEL	136	0.8246	0.644	193	CEP112(1.1527e-13,0.91)	NA	NA	NA	NA	NA	NA	NA	NA	No	ID=17-65937566-65937574-G;MOTIFS=G;STRUC=(G)n	HGSVC,1KG-ONT	Yes	0.092	Yes	NA,NA	NA	NA
chr17:65937566	494528	DEL	227	0.8061	0.6754	1	CEP112(1.1527e-13,0.91)	NA	NA	NA	NA	NA	NA	NA	NA	No	ID=17-65937566-65937574-G;MOTIFS=G;STRUC=(G)n	HGSVC	Yes	0.067	No	NA,NA	NA	NA
chr17:65937615	494529	DEL	177	0.9821	0.1675	23	CEP112(1.1527e-13,0.91)	NA	NA	NA	NA	NA	NA	NA	NA	No	ID=17-65937566-65937574-G;MOTIFS=G;STRUC=(G)n	HGSVC	Yes	0.074	Yes	NA,NA	NA	NA
chr17:65944680	494530	INS	130	0.8917	0.4192	1	CEP112(1.1527e-13,0.91)	NA	NA	NA	NA	NA	NA	NA	NA	No	NA	NA	Yes	2.387	No	NA,NA	NA	NA
chr17:65968993	494531	INS	324	0.83	0.6419	1	CEP112(1.1527e-13,0.91)	NA	NA	NA	NA	NA	NA	NA	NA	No	NA	NA	No	3.188	No	NA,NA	NA	NA
chr17:65970359	494532	INS	52	0.8515	0.5577	14	CEP112(1.1527e-13,0.91)	NA	NA	NA	NA	NA	NA	NA	NA	No	NA	HGSVC	Yes	1.884	Yes	NA,NA	NA	NA
chr17:65970366	494533	INS	56	0.9779	0.0784	29	CEP112(1.1527e-13,0.91)	NA	NA	NA	NA	NA	NA	NA	NA	No	NA	HGSVC	Yes	1.884	Yes	NA,NA	NA	NA
chr17:65970366	494534	INS	86	0.945	0.3625	8	CEP112(1.1527e-13,0.91)	NA	NA	NA	NA	NA	NA	NA	NA	No	NA	HPRC	No	1.884	Yes	NA,NA	NA	NA
chr17:65970377	494535	DEL	87	0.8817	0.6038	220	CEP112(1.1527e-13,0.91)	NA	NA	NA	NA	NA	NA	NA	NA	No	NA	HGSVC,1KG-ONT	Yes	5.526	Yes	NA,NA	NA	NA
chr17:65970379	494536	INS	82	0.8331	0.6096	24	CEP112(1.1527e-13,0.91)	NA	NA	NA	NA	NA	NA	NA	NA	No	NA	HPRC	Yes	1.884	Yes	NA,NA	NA	NA
chr17:65970398	494537	DEL	62	0.8057	0.6968	370	CEP112(1.1527e-13,0.91)	NA	NA	NA	NA	NA	NA	NA	NA	No	NA	HGSVC,1KG-ONT	Yes	5.526	Yes	NA,NA	NA	NA
chr17:65970430	494538	DEL	61	0.907	0.3384	108	CEP112(1.1527e-13,0.91)	NA	NA	NA	NA	NA	NA	NA	NA	No	NA	HGSVC,1KG-ONT	Yes	5.843	Yes	NA,NA	NA	NA
chr17:65970431	494539	DEL	55	0.9358	0.3847	52	CEP112(1.1527e-13,0.91)	NA	NA	NA	NA	NA	NA	NA	NA	No	NA	HGSVC	Yes	5.831	Yes	NA,NA	NA	NA
chr17:65970437	494540	INS	54	0.8392	0.5954	2	CEP112(1.1527e-13,0.91)	NA	NA	NA	NA	NA	NA	NA	NA	No	NA	HGSVC	No	4.801	Yes	NA,NA	NA	NA
chr17:65970817	494541	INS	239	0.8175	0.6432	9	CEP112(1.1527e-13,0.91)	NA	NA	NA	NA	NA	NA	NA	NA	No	ID=17-65970821-65970833-TGCA;MOTIFS=TGCA;STRUC=(TGCA)n	HPRC,HGSVC,1KG-ONT	No	4.955	Yes	NA,NA	NA	NA
chr17:65970817	494542	INS	223	0.8899	0.3999	639	CEP112(1.1527e-13,0.91)	NA	NA	NA	NA	NA	NA	NA	NA	No	ID=17-65970821-65970833-TGCA;MOTIFS=TGCA;STRUC=(TGCA)n	HPRC,HGSVC,1KG-ONT	No	4.955	Yes	NA,NA	NA	NA
chr17:66062234	494543	INS	66	0.9224	0.4339	26	CEP112(1.1527e-13,0.91)	NA	NA	NA	NA	NA	NA	NA	NA	No	NA	HPRC,HGSVC	Yes	0.692	Yes	NA,NA	NA	NA
chr17:66113222	494544	INS	68	0.8608	0.5278	1	CEP112(1.1527e-13,0.91)	NA	NA	NA	NA	NA	NA	NA	NA	No	NA	NA	No	3.188	No	NA,NA	NA	NA
chr17:66141106	494545	DEL	345	0.894	0.4505	51	CEP112(1.1527e-13,0.91)	NA	NA	NA	NA	NA	NA	NA	NA	No	NA	HPRC,HGSVC,1KG-ONT	Yes	3.437	Yes	NA,NA	NA	NA
chr17:66144924	494546	INS	327	0.964	0.1588	2	CEP112(1.1527e-13,0.91)	NA	NA	NA	NA	NA	NA	NA	NA	No	NA	NA	Yes	5.153	No	NA,NA	NA	NA
chr17:66158321	494547	DEL	313	0.8715	0.4647	1	CEP112(1.1527e-13,0.91)	NA	NA	NA	NA	NA	NA	NA	NA	No	ID=17-66158472-66158482-GTG;MOTIFS=GTG;STRUC=<TR1530028>	NA	No	2.48	No	NA,NA	NA	NA
chr17:66167392	494548	INS	58	0.8873	0.4054	1	CEP112(1.1527e-13,0.91)	NA	NA	NA	NA	NA	NA	NA	NA	No	NA	NA	No	2.941	No	NA,NA	NA	NA
chr17:66201777	494549	DEL	70	0.8108	0.6896	1	NA	NA	NA	NA	NA	NA	NA	NA	enhancer	No	NA	NA	No	2.817	No	NA,NA	NA	NA
chr17:66221417	494550	INS	172	0.9346	0.2314	53	APOH(3.1416e-19,1.542)	APOH(3.1416e-19,1.542)	NA	NA	NA	NA	NA	NA	NA	No	ID=17-66221266-66221293-AAGG,17-66221298-66221315-AGGG,17-66221325-66221342-GAAA,17-66221342-66221356-GAAA,17-66221356-66221377-GGAGG,17-66221370-66221384-GGGA;MOTIFS=GGGA,AAGG,AGGG,GGAGG,GAAA;STRUC=<VC100956>,ID=17-66221381-66221431-AGGA;MOTIFS=AGGA;STRUC=<TR1530141>	HPRC,HGSVC,1KG-ONT	Yes	2.53	Yes	NA,NA	NA	NA
chr17:66221417	494551	INS	208	0.8314	0.6002	138	APOH(3.1416e-19,1.542)	APOH(3.1416e-19,1.542)	NA	NA	NA	NA	NA	NA	NA	No	ID=17-66221266-66221293-AAGG,17-66221298-66221315-AGGG,17-66221325-66221342-GAAA,17-66221342-66221356-GAAA,17-66221356-66221377-GGAGG,17-66221370-66221384-GGGA;MOTIFS=GGGA,AAGG,AGGG,GGAGG,GAAA;STRUC=<VC100956>,ID=17-66221381-66221431-AGGA;MOTIFS=AGGA;STRUC=<TR1530141>	HPRC,HGSVC,1KG-ONT	Yes	2.53	Yes	NA,NA	NA	NA
chr17:66224651	494552	DEL	70	0.8071	0.6851	2	APOH(3.1416e-19,1.542)	APOH(3.1416e-19,1.542)	NA	NA	NA	NA	NA	NA	NA	No	ID=17-66224487-66224504-AAAAG,17-66224542-66224557-AAAG,17-66224550-66224567-AAAGA,17-66224577-66224590-AGGG,17-66224593-66224610-AGAA,17-66224609-66224627-AAAG,17-66224637-66224695-GAAGG,17-66224691-66224784-GGAAA;MOTIFS=GAAGG,GGAAA,AAAGA,AAAG,AAAAG,AGGG,AGAA;STRUC=<VC100957>	HPRC	Yes	0.91	No	NA,NA	NA	NA
chr17:66224656	494553	DEL	50	0.9048	0.3235	34	APOH(3.1416e-19,1.542)	APOH(3.1416e-19,1.542)	NA	NA	NA	NA	NA	NA	NA	No	ID=17-66224487-66224504-AAAAG,17-66224542-66224557-AAAG,17-66224550-66224567-AAAGA,17-66224577-66224590-AGGG,17-66224593-66224610-AGAA,17-66224609-66224627-AAAG,17-66224637-66224695-GAAGG,17-66224691-66224784-GGAAA;MOTIFS=GAAGG,GGAAA,AAAGA,AAAG,AAAAG,AGGG,AGAA;STRUC=<VC100957>	HPRC	Yes	0.91	Yes	NA,NA	NA	NA
chr17:66224656	494554	DEL	65	0.8583	0.5333	2	APOH(3.1416e-19,1.542)	APOH(3.1416e-19,1.542)	NA	NA	NA	NA	NA	NA	NA	No	ID=17-66224487-66224504-AAAAG,17-66224542-66224557-AAAG,17-66224550-66224567-AAAGA,17-66224577-66224590-AGGG,17-66224593-66224610-AGAA,17-66224609-66224627-AAAG,17-66224637-66224695-GAAGG,17-66224691-66224784-GGAAA;MOTIFS=GAAGG,GGAAA,AAAGA,AAAG,AAAAG,AGGG,AGAA;STRUC=<VC100957>	HPRC	Yes	0.91	Yes	NA,NA	NA	NA
chr17:66224656	494555	DEL	75	0.8319	0.6594	2	APOH(3.1416e-19,1.542)	APOH(3.1416e-19,1.542)	NA	NA	NA	NA	NA	NA	NA	No	ID=17-66224487-66224504-AAAAG,17-66224542-66224557-AAAG,17-66224550-66224567-AAAGA,17-66224577-66224590-AGGG,17-66224593-66224610-AGAA,17-66224609-66224627-AAAG,17-66224637-66224695-GAAGG,17-66224691-66224784-GGAAA;MOTIFS=GAAGG,GGAAA,AAAGA,AAAG,AAAAG,AGGG,AGAA;STRUC=<VC100957>	HPRC	Yes	0.91	Yes	NA,NA	NA	NA
chr17:66224661	494556	DEL	55	0.894	0.3771	7	APOH(3.1416e-19,1.542)	APOH(3.1416e-19,1.542)	NA	NA	NA	NA	NA	NA	NA	No	ID=17-66224487-66224504-AAAAG,17-66224542-66224557-AAAG,17-66224550-66224567-AAAGA,17-66224577-66224590-AGGG,17-66224593-66224610-AGAA,17-66224609-66224627-AAAG,17-66224637-66224695-GAAGG,17-66224691-66224784-GGAAA;MOTIFS=GAAGG,GGAAA,AAAGA,AAAG,AAAAG,AGGG,AGAA;STRUC=<VC100957>	HPRC	Yes	1.245	Yes	NA,NA	NA	NA
chr17:66224676	494557	INS	71	0.9722	0.2488	3	APOH(3.1416e-19,1.542)	APOH(3.1416e-19,1.542)	NA	NA	NA	NA	NA	NA	NA	No	ID=17-66224487-66224504-AAAAG,17-66224542-66224557-AAAG,17-66224550-66224567-AAAGA,17-66224577-66224590-AGGG,17-66224593-66224610-AGAA,17-66224609-66224627-AAAG,17-66224637-66224695-GAAGG,17-66224691-66224784-GGAAA;MOTIFS=GAAGG,GGAAA,AAAGA,AAAG,AAAAG,AGGG,AGAA;STRUC=<VC100957>	HPRC,1KG-ONT	No	0.328	No	NA,NA	NA	NA
chr17:66224680	494558	INS	55	0.8393	0.5827	8	APOH(3.1416e-19,1.542)	APOH(3.1416e-19,1.542)	NA	NA	NA	NA	NA	NA	NA	No	ID=17-66224487-66224504-AAAAG,17-66224542-66224557-AAAG,17-66224550-66224567-AAAGA,17-66224577-66224590-AGGG,17-66224593-66224610-AGAA,17-66224609-66224627-AAAG,17-66224637-66224695-GAAGG,17-66224691-66224784-GGAAA;MOTIFS=GAAGG,GGAAA,AAAGA,AAAG,AAAAG,AGGG,AGAA;STRUC=<VC100957>	HPRC,1KG-ONT	No	1.652	Yes	NA,NA	NA	NA
chr17:66224681	494559	INS	65	0.8664	0.6077	2	APOH(3.1416e-19,1.542)	APOH(3.1416e-19,1.542)	NA	NA	NA	NA	NA	NA	NA	No	ID=17-66224487-66224504-AAAAG,17-66224542-66224557-AAAG,17-66224550-66224567-AAAGA,17-66224577-66224590-AGGG,17-66224593-66224610-AGAA,17-66224609-66224627-AAAG,17-66224637-66224695-GAAGG,17-66224691-66224784-GGAAA;MOTIFS=GAAGG,GGAAA,AAAGA,AAAG,AAAAG,AGGG,AGAA;STRUC=<VC100957>	HPRC,1KG-ONT	No	0.328	No	NA,NA	NA	NA
chr17:66268924	494560	DEL	1072	0.9766	0.1021	874	NA	NA	NA	NA	NA	NA	NA	NA	NA	No	ID=17-66269218-66269227-G,17-66269982-66270002-A;MOTIFS=G,A;STRUC=<VC100967>	HPRC,HGSVC,1KG-ONT	Yes	1.236	Yes	NA,NA	NA	NA
chr17:66290579	494561	DEL	2107	0.8871	0.4358	18	NA	NA	NA	NA	NA	NA	NA	NA	NA	No	ID=17-66290695-66290713-T;MOTIFS=T;STRUC=<TR1530294>,ID=17-66290844-66290853-CAC;MOTIFS=CAC;STRUC=(CAC)n,ID=17-66290886-66290918-AC;MOTIFS=AC;STRUC=<TR1530295>,ID=17-66291406-66291416-A;MOTIFS=A;STRUC=<TR1530296>,ID=17-66291732-66291750-AAAC;MOTIFS=AAAC;STRUC=<TR1530297>,ID=17-66292074-66292083-T;MOTIFS=T;STRUC=<TR1530298>,ID=17-66292370-66292393-T;MOTIFS=T;STRUC=<TR1530299>	HPRC,HGSVC,1KG-ONT	No	1.712	Yes	NA,NA	NA	NA
chr17:66336634	494562	INS	54	0.8558	0.5325	77	PRKCA(0.99999,0.397)	PRKCA(0.99999,0.397)	PRKCA(0.99999,0.397)	NA	NA	NA	NA	NA	NA	No	ID=17-66336599-66336611-TGG,17-66336634-66336661-TATATAGTAAATTATTAAACATTTGCC,17-66336754-66336802-TG;MOTIFS=TGG,TG,TATATAGTAAATTATTAAACATTTGCC;STRUC=<VC100979>	HPRC,HGSVC,1KG-ONT	Yes	0.692	Yes	NA,NA	NA	NA
chr17:66336634	494563	INS	81	0.8195	0.6737	4	PRKCA(0.99999,0.397)	PRKCA(0.99999,0.397)	PRKCA(0.99999,0.397)	NA	NA	NA	NA	NA	NA	No	ID=17-66336599-66336611-TGG,17-66336634-66336661-TATATAGTAAATTATTAAACATTTGCC,17-66336754-66336802-TG;MOTIFS=TGG,TG,TATATAGTAAATTATTAAACATTTGCC;STRUC=<VC100979>	NA	Yes	0.692	Yes	NA,NA	NA	NA
chr17:66336634	494564	INS	135	0.8838	0.4528	1	PRKCA(0.99999,0.397)	PRKCA(0.99999,0.397)	PRKCA(0.99999,0.397)	NA	NA	NA	NA	NA	NA	No	ID=17-66336599-66336611-TGG,17-66336634-66336661-TATATAGTAAATTATTAAACATTTGCC,17-66336754-66336802-TG;MOTIFS=TGG,TG,TATATAGTAAATTATTAAACATTTGCC;STRUC=<VC100979>	NA	No	0.692	No	NA,NA	NA	NA
chr17:66338079	494565	INS	323	0.9423	0.2294	183	PRKCA(0.99999,0.397)	PRKCA(0.99999,0.397)	PRKCA(0.99999,0.397)	NA	NA	NA	NA	NA	NA	No	NA	HPRC,HGSVC,1KG-ONT	Yes	0.438	Yes	NA,NA	NA	NA
chr17:66347941	494566	INS	63	0.8198	0.6412	1	PRKCA(0.99999,0.397)	PRKCA(0.99999,0.397)	PRKCA(0.99999,0.397)	NA	NA	NA	NA	NA	enhancer	No	NA	NA	No	3.322	No	NA,NA	NA	NA
chr17:66358428	494567	DEL	196	0.8225	0.6302	48	PRKCA(0.99999,0.397)	PRKCA(0.99999,0.397)	PRKCA(0.99999,0.397)	NA	NA	NA	NA	NA	NA	No	ID=17-66358553-66358563-AGA;MOTIFS=AGA;STRUC=<TR1530404>	HPRC,HGSVC,1KG-ONT	Yes	4.272	Yes	NA,NA	NA	NA
chr17:66382978	494568	INS	79	0.8691	0.5095	259	PRKCA(0.99999,0.397)	PRKCA(0.99999,0.397)	PRKCA(0.99999,0.397)	NA	NA	NA	NA	NA	NA	No	NA	HPRC,HGSVC,1KG-ONT	Yes	6.867	Yes	NA,NA	NA	NA
chr17:66423819	494569	INS	327	0.9498	0.1925	24	PRKCA(0.99999,0.397)	PRKCA(0.99999,0.397)	PRKCA(0.99999,0.397)	NA	NA	NA	NA	NA	enhancer	No	NA	HPRC,1KG-ONT	Yes	16.38	Yes	NA,NA	NA	NA
chr17:66440772	494570	INS	137	0.8339	0.5922	1	PRKCA(0.99999,0.397)	PRKCA(0.99999,0.397)	PRKCA(0.99999,0.397)	NA	NA	NA	NA	NA	NA	No	NA	1KG-ONT	No	3.188	No	NA,NA	NA	NA
chr17:66461006	494571	DEL	2168	0.8925	0.3849	1	PRKCA(0.99999,0.397)	PRKCA(0.99999,0.397)	PRKCA(0.99999,0.397)	NA	NA	NA	NA	NA	enhancer	No	ID=17-66461205-66461223-A;MOTIFS=A;STRUC=<TR1530581>,ID=17-66461869-66461957-CGAGGAGGAGACTGGGGTTCCTAACTAC;MOTIFS=CGAGGAGGAGACTGGGGTTCCTAACTAC;STRUC=<TR1530582>,ID=17-66461870-66461879-GAG,17-66461898-66461907-GAG,17-66461926-66461935-GAG;MOTIFS=GAG;STRUC=<VC100986>,ID=17-66462876-66462885-GAA;MOTIFS=GAA;STRUC=(GAA)n,ID=17-66462925-66462965-AC;MOTIFS=AC;STRUC=<TR1530583>	NA	Yes	3.559	No	NA,NA	NA	NA
chr17:66461851	494572	DEL	56	0.8799	0.4335	1	PRKCA(0.99999,0.397)	PRKCA(0.99999,0.397)	PRKCA(0.99999,0.397)	NA	NA	NA	NA	NA	NA	No	ID=17-66461869-66461957-CGAGGAGGAGACTGGGGTTCCTAACTAC;MOTIFS=CGAGGAGGAGACTGGGGTTCCTAACTAC;STRUC=<TR1530582>,ID=17-66461870-66461879-GAG,17-66461898-66461907-GAG,17-66461926-66461935-GAG;MOTIFS=GAG;STRUC=<VC100986>	NA	No	1.418	No	NA,NA	NA	NA
chr17:66461869	494573	INS	56	0.8458	0.5589	20	PRKCA(0.99999,0.397)	PRKCA(0.99999,0.397)	PRKCA(0.99999,0.397)	NA	NA	NA	NA	NA	NA	No	NA	NA	No	3.242	Yes	NA,NA	NA	NA
chr17:66489407	494574	DEL	317	0.8544	0.5326	1	PRKCA(0.99999,0.397)	PRKCA(0.99999,0.397)	PRKCA(0.99999,0.397)	NA	NA	NA	NA	NA	NA	No	NA	NA	No	3.661	No	NA,NA	NA	NA
chr17:66495558	494575	INS	115	0.8601	0.4813	9	PRKCA(0.99999,0.397)	PRKCA(0.99999,0.397)	PRKCA(0.99999,0.397)	NA	NA	NA	NA	NA	NA	No	ID=17-66495525-66495565-TATTT;MOTIFS=TATTT;STRUC=<TR1530628>	HPRC,HGSVC,1KG-ONT	Yes	0.692	Yes	NA,NA	NA	NA
chr17:66495558	494576	INS	125	0.8944	0.4557	35	PRKCA(0.99999,0.397)	PRKCA(0.99999,0.397)	PRKCA(0.99999,0.397)	NA	NA	NA	NA	NA	NA	No	ID=17-66495525-66495565-TATTT;MOTIFS=TATTT;STRUC=<TR1530628>	HPRC,HGSVC,1KG-ONT	Yes	0.692	Yes	NA,NA	NA	NA
chr17:66495558	494577	INS	104	0.8473	0.5796	18	PRKCA(0.99999,0.397)	PRKCA(0.99999,0.397)	PRKCA(0.99999,0.397)	NA	NA	NA	NA	NA	NA	No	ID=17-66495525-66495565-TATTT;MOTIFS=TATTT;STRUC=<TR1530628>	HPRC,HGSVC,1KG-ONT	Yes	0.692	No	NA,NA	NA	NA
chr17:66495558	494578	INS	110	0.8433	0.5658	76	PRKCA(0.99999,0.397)	PRKCA(0.99999,0.397)	PRKCA(0.99999,0.397)	NA	NA	NA	NA	NA	NA	No	ID=17-66495525-66495565-TATTT;MOTIFS=TATTT;STRUC=<TR1530628>	HPRC,HGSVC,1KG-ONT	Yes	0.692	Yes	NA,NA	NA	NA
chr17:66519200	494579	INS	309	0.9468	0.2168	1	PRKCA(0.99999,0.397)	PRKCA(0.99999,0.397)	PRKCA(0.99999,0.397)	NA	NA	NA	NA	NA	NA	No	NA	NA	No	4.816	No	NA,NA	NA	NA
chr17:66562041	494580	INS	62	0.8951	0.3879	11	PRKCA(0.99999,0.397)	PRKCA(0.99999,0.397)	PRKCA(0.99999,0.397)	NA	NA	NA	NA	NA	NA	No	NA	HPRC,HGSVC,1KG-ONT	No	2.387	Yes	NA,NA	NA	NA
chr17:66562074	494581	DEL	110	0.8455	0.5754	232	PRKCA(0.99999,0.397)	PRKCA(0.99999,0.397)	PRKCA(0.99999,0.397)	NA	NA	NA	NA	NA	NA	No	ID=17-66562041-66562154-AATTATATATATAATTAAATATATATAATTA,17-66562044-66562054-TA,17-66562059-66562068-AT,17-66562075-66562085-TA,17-66562090-66562099-AT,17-66562106-66562116-TA,17-66562121-66562130-AT,17-66562137-66562147-TA,17-66562154-66562164-TA,17-66562169-66562178-AT,17-66562200-66562209-AT,17-66562226-66562241-TA,17-66562252-66562262-A;MOTIFS=AATTATATATATAATTAAATATATATAATTA,A,TA,AT;STRUC=<VC101000>	HPRC,HGSVC,1KG-ONT	No	2.817	Yes	NA,NA	NA	NA
chr17:66562090	494582	DEL	52	0.8431	0.6193	2	PRKCA(0.99999,0.397)	PRKCA(0.99999,0.397)	PRKCA(0.99999,0.397)	NA	NA	NA	NA	NA	NA	No	ID=17-66562041-66562154-AATTATATATATAATTAAATATATATAATTA,17-66562044-66562054-TA,17-66562059-66562068-AT,17-66562075-66562085-TA,17-66562090-66562099-AT,17-66562106-66562116-TA,17-66562121-66562130-AT,17-66562137-66562147-TA,17-66562154-66562164-TA,17-66562169-66562178-AT,17-66562200-66562209-AT,17-66562226-66562241-TA,17-66562252-66562262-A;MOTIFS=AATTATATATATAATTAAATATATATAATTA,A,TA,AT;STRUC=<VC101000>	NA	No	0.616	Yes	NA,NA	NA	NA
chr17:66562105	494583	DEL	79	0.8652	0.5347	5	PRKCA(0.99999,0.397)	PRKCA(0.99999,0.397)	PRKCA(0.99999,0.397)	NA	NA	NA	NA	NA	NA	No	ID=17-66562041-66562154-AATTATATATATAATTAAATATATATAATTA,17-66562044-66562054-TA,17-66562059-66562068-AT,17-66562075-66562085-TA,17-66562090-66562099-AT,17-66562106-66562116-TA,17-66562121-66562130-AT,17-66562137-66562147-TA,17-66562154-66562164-TA,17-66562169-66562178-AT,17-66562200-66562209-AT,17-66562226-66562241-TA,17-66562252-66562262-A;MOTIFS=AATTATATATATAATTAAATATATATAATTA,A,TA,AT;STRUC=<VC101000>	HPRC,HGSVC,1KG-ONT	No	2.412	Yes	NA,NA	NA	NA
chr17:66562106	494584	DEL	50	0.8426	0.6014	491	PRKCA(0.99999,0.397)	PRKCA(0.99999,0.397)	PRKCA(0.99999,0.397)	NA	NA	NA	NA	NA	NA	No	ID=17-66562041-66562154-AATTATATATATAATTAAATATATATAATTA,17-66562044-66562054-TA,17-66562059-66562068-AT,17-66562075-66562085-TA,17-66562090-66562099-AT,17-66562106-66562116-TA,17-66562121-66562130-AT,17-66562137-66562147-TA,17-66562154-66562164-TA,17-66562169-66562178-AT,17-66562200-66562209-AT,17-66562226-66562241-TA,17-66562252-66562262-A;MOTIFS=AATTATATATATAATTAAATATATATAATTA,A,TA,AT;STRUC=<VC101000>	NA	No	0.55	Yes	NA,NA	NA	NA
chr17:66562138	494590	INS	90	0.8774	0.6331	9	PRKCA(0.99999,0.397)	PRKCA(0.99999,0.397)	PRKCA(0.99999,0.397)	NA	NA	NA	NA	NA	NA	No	ID=17-66562041-66562154-AATTATATATATAATTAAATATATATAATTA,17-66562044-66562054-TA,17-66562059-66562068-AT,17-66562075-66562085-TA,17-66562090-66562099-AT,17-66562106-66562116-TA,17-66562121-66562130-AT,17-66562137-66562147-TA,17-66562154-66562164-TA,17-66562169-66562178-AT,17-66562200-66562209-AT,17-66562226-66562241-TA,17-66562252-66562262-A;MOTIFS=AATTATATATATAATTAAATATATATAATTA,A,TA,AT;STRUC=<VC101000>	HPRC,HGSVC	No	1.666	Yes	NA,NA	NA	NA
chr17:66562138	494589	INS	59	0.8452	0.566	59	PRKCA(0.99999,0.397)	PRKCA(0.99999,0.397)	PRKCA(0.99999,0.397)	NA	NA	NA	NA	NA	NA	No	ID=17-66562041-66562154-AATTATATATATAATTAAATATATATAATTA,17-66562044-66562054-TA,17-66562059-66562068-AT,17-66562075-66562085-TA,17-66562090-66562099-AT,17-66562106-66562116-TA,17-66562121-66562130-AT,17-66562137-66562147-TA,17-66562154-66562164-TA,17-66562169-66562178-AT,17-66562200-66562209-AT,17-66562226-66562241-TA,17-66562252-66562262-A;MOTIFS=AATTATATATATAATTAAATATATATAATTA,A,TA,AT;STRUC=<VC101000>	HPRC,HGSVC,1KG-ONT	No	1.666	Yes	NA,NA	NA	NA
chr17:66562138	494588	INS	59	0.8179	0.6727	4	PRKCA(0.99999,0.397)	PRKCA(0.99999,0.397)	PRKCA(0.99999,0.397)	NA	NA	NA	NA	NA	NA	No	ID=17-66562041-66562154-AATTATATATATAATTAAATATATATAATTA,17-66562044-66562054-TA,17-66562059-66562068-AT,17-66562075-66562085-TA,17-66562090-66562099-AT,17-66562106-66562116-TA,17-66562121-66562130-AT,17-66562137-66562147-TA,17-66562154-66562164-TA,17-66562169-66562178-AT,17-66562200-66562209-AT,17-66562226-66562241-TA,17-66562252-66562262-A;MOTIFS=AATTATATATATAATTAAATATATATAATTA,A,TA,AT;STRUC=<VC101000>	HPRC,HGSVC,1KG-ONT	No	1.666	Yes	NA,NA	NA	NA
chr17:66562138	494587	INS	138	0.8868	0.4911	5	PRKCA(0.99999,0.397)	PRKCA(0.99999,0.397)	PRKCA(0.99999,0.397)	NA	NA	NA	NA	NA	NA	No	ID=17-66562041-66562154-AATTATATATATAATTAAATATATATAATTA,17-66562044-66562054-TA,17-66562059-66562068-AT,17-66562075-66562085-TA,17-66562090-66562099-AT,17-66562106-66562116-TA,17-66562121-66562130-AT,17-66562137-66562147-TA,17-66562154-66562164-TA,17-66562169-66562178-AT,17-66562200-66562209-AT,17-66562226-66562241-TA,17-66562252-66562262-A;MOTIFS=AATTATATATATAATTAAATATATATAATTA,A,TA,AT;STRUC=<VC101000>	HPRC	No	1.666	Yes	NA,NA	NA	NA
chr17:66562138	494586	INS	107	0.955	0.3697	19	PRKCA(0.99999,0.397)	PRKCA(0.99999,0.397)	PRKCA(0.99999,0.397)	NA	NA	NA	NA	NA	NA	No	ID=17-66562041-66562154-AATTATATATATAATTAAATATATATAATTA,17-66562044-66562054-TA,17-66562059-66562068-AT,17-66562075-66562085-TA,17-66562090-66562099-AT,17-66562106-66562116-TA,17-66562121-66562130-AT,17-66562137-66562147-TA,17-66562154-66562164-TA,17-66562169-66562178-AT,17-66562200-66562209-AT,17-66562226-66562241-TA,17-66562252-66562262-A;MOTIFS=AATTATATATATAATTAAATATATATAATTA,A,TA,AT;STRUC=<VC101000>	HPRC,HGSVC	No	1.666	Yes	NA,NA	NA	NA
chr17:66562138	494585	INS	76	0.8299	0.628	38	PRKCA(0.99999,0.397)	PRKCA(0.99999,0.397)	PRKCA(0.99999,0.397)	NA	NA	NA	NA	NA	NA	No	ID=17-66562041-66562154-AATTATATATATAATTAAATATATATAATTA,17-66562044-66562054-TA,17-66562059-66562068-AT,17-66562075-66562085-TA,17-66562090-66562099-AT,17-66562106-66562116-TA,17-66562121-66562130-AT,17-66562137-66562147-TA,17-66562154-66562164-TA,17-66562169-66562178-AT,17-66562200-66562209-AT,17-66562226-66562241-TA,17-66562252-66562262-A;MOTIFS=AATTATATATATAATTAAATATATATAATTA,A,TA,AT;STRUC=<VC101000>	HPRC,HGSVC,1KG-ONT	No	1.666	Yes	NA,NA	NA	NA
chr17:66587663	494591	DEL	122	0.8455	0.5744	660	PRKCA(0.99999,0.397)	PRKCA(0.99999,0.397)	PRKCA(0.99999,0.397)	NA	NA	NA	NA	NA	NA	No	ID=17-66587568-66587579-AT,17-66587576-66587589-ATAG,17-66587590-66587606-AGAT,17-66587603-66587615-GATT,17-66587635-66587644-AT,17-66587651-66587660-TG,17-66587681-66587690-TG,17-66587683-66587810-TGTGTGTATATGTATACATATATACGTATA,17-66587803-66587812-TG,17-66587869-66587896-TG,17-66587895-66587932-TA;MOTIFS=TG,TA,AT,TGTGTGTATATGTATACATATATACGTATA,GATT,AGAT,ATAG;STRUC=<VC101005>	HPRC,HGSVC,1KG-ONT	Yes	2.248	Yes	NA,NA	NA	NA
chr17:66587683	494592	DEL	90	0.8029	0.6808	2	PRKCA(0.99999,0.397)	PRKCA(0.99999,0.397)	PRKCA(0.99999,0.397)	NA	NA	NA	NA	NA	NA	No	ID=17-66587568-66587579-AT,17-66587576-66587589-ATAG,17-66587590-66587606-AGAT,17-66587603-66587615-GATT,17-66587635-66587644-AT,17-66587651-66587660-TG,17-66587681-66587690-TG,17-66587683-66587810-TGTGTGTATATGTATACATATATACGTATA,17-66587803-66587812-TG,17-66587869-66587896-TG,17-66587895-66587932-TA;MOTIFS=TG,TA,AT,TGTGTGTATATGTATACATATATACGTATA,GATT,AGAT,ATAG;STRUC=<VC101005>	HPRC,HGSVC,1KG-ONT	Yes	2.23	No	NA,NA	NA	NA
chr17:66641156	494593	INS	6533	0.8069	0.6922	38	PRKCA(0.99999,0.397)	PRKCA(0.99999,0.397)	PRKCA(0.99999,0.397)	NA	NA	NA	NA	NA	NA	No	NA	HPRC,HGSVC,1KG-ONT	Yes	0.692	Yes	NA,NA	NA	NA
chr17:66657817	494594	INS	327	0.8624	0.4949	3	PRKCA(0.99999,0.397)	PRKCA(0.99999,0.397)	PRKCA(0.99999,0.397)	NA	NA	NA	NA	NA	NA	No	NA	NA	Yes	0.692	Yes	NA,NA	NA	NA
chr17:66714219	494595	DEL	72	0.9776	0.0961	7	PRKCA(0.99999,0.397)	PRKCA(0.99999,0.397)	PRKCA(0.99999,0.397)	NA	NA	NA	NA	NA	CTCF_binding_site,enhancer	No	NA	NA	Yes	3.203	No	NA,NA	NA	NA
chr17:66726106	494596	INS	96	0.8652	0.4813	3	PRKCA(0.99999,0.397)	PRKCA(0.99999,0.397)	PRKCA(0.99999,0.397)	NA	NA	NA	NA	NA	NA	No	NA	HGSVC	No	3.188	No	NA,NA	NA	NA
chr17:66726106	494597	DEL	64	0.8762	0.4827	1	PRKCA(0.99999,0.397)	PRKCA(0.99999,0.397)	PRKCA(0.99999,0.397)	NA	NA	NA	NA	NA	NA	No	NA	NA	No	2.931	No	NA,NA	NA	NA
chr17:66731071	494598	INS	314	0.8512	0.5175	1	PRKCA(0.99999,0.397)	PRKCA(0.99999,0.397)	PRKCA(0.99999,0.397)	NA	NA	NA	NA	NA	NA	No	NA	NA	No	3.188	No	NA,NA	NA	NA
chr17:66748956	494599	INS	80	0.8583	0.6071	1	PRKCA(0.99999,0.397)	PRKCA(0.99999,0.397)	PRKCA(0.99999,0.397)	NA	NA	NA	NA	NA	NA	No	NA	NA	No	3.188	No	NA,NA	NA	NA
chr17:66748956	494600	DEL	160	0.8899	0.3907	50	PRKCA(0.99999,0.397)	PRKCA(0.99999,0.397)	PRKCA(0.99999,0.397)	NA	NA	NA	NA	NA	NA	No	NA	HPRC	Yes	0.325	Yes	NA,NA	NA	NA
chr17:66749004	494601	DEL	80	0.9437	0.2325	116	PRKCA(0.99999,0.397)	PRKCA(0.99999,0.397)	PRKCA(0.99999,0.397)	NA	NA	NA	NA	NA	NA	No	NA	HPRC,HGSVC,1KG-ONT	No	0.182	Yes	NA,NA	NA	NA
chr17:66782240	494602	INS	57	0.8849	0.4366	8	PRKCA(0.99999,0.397)	PRKCA(0.99999,0.397)	PRKCA(0.99999,0.397)	NA	NA	NA	NA	NA	NA	No	NA	HPRC,1KG-ONT	Yes	0.692	Yes	NA,NA	NA	NA
chr17:66792513	494603	INS	882	0.9108	0.3222	1	PRKCA(0.99999,0.397)	PRKCA(0.99999,0.397)	PRKCA(0.99999,0.397)	NA	NA	NA	NA	NA	NA	No	NA	NA	No	3.188	No	NA,NA	NA	NA
chr17:66798386	494604	INS	57	0.8039	0.6819	14	PRKCA(0.99999,0.397)	PRKCA(0.99999,0.397)	PRKCA(0.99999,0.397)	NA	NA	NA	NA	NA	NA	Yes	ID=17-66798378-66798406-GGT,17-66798404-66798434-TGA,17-66798413-66798433-TGG,17-66798435-66798451-GGT,17-66798453-66798487-GGT,17-66798489-66798508-GGT,17-66798519-66798529-GGT,17-66798540-66798553-GGT,17-66798551-66799112-TGA,17-66798554-66798577-TGG,17-66798578-66798625-TGG,17-66798626-66798673-TGG,17-66798674-66798691-TGG,17-66798698-66798709-TGG,17-66798710-66798733-TGG,17-66798734-66798775-TGG,17-66798776-66798793-TGG,17-66798794-66798817-TGG,17-66798818-66798832-TGG,17-66798833-66798877-TGG,17-66798878-66798919-TGG,17-66798920-66798967-TGG,17-66798968-66799045-TGG,17-66799052-66799105-TGG,17-66799113-66799144-GGT,17-66799146-66799177-GGT,17-66799175-66799511-TGA,17-66799178-66799198-TGG,17-66799199-66799213-TGG,17-66799214-66799243-TGG,17-66799244-66799282-TGG,17-66799283-66799303-TGG,17-66799289-66799348-TGGTGGTGGTGGTGA,17-66799304-66799318-TGG,17-66799319-66799333-TGG,17-66799334-66799363-TGG,17-66799364-66799384-TGG,17-66799385-66799402-TGG,17-66799403-66799423-TGG,17-66799409-66799498-TGGTGGTGGTGGTGA,17-66799424-66799438-TGG,17-66799439-66799453-TGG,17-66799454-66799468-TGG,17-66799469-66799483-TGG,17-66799484-66799510-TGG,17-66799517-66799528-TGG,17-66799523-66799529-TGGTGA,17-66799529-66799539-TGG,17-66799545-66799567-GGT,17-66799553-66799612-TGGTGGTGGTGGTGA,17-66799565-66799625-TGA,17-66799568-66799582-TGG,17-66799583-66799597-TGG,17-66799598-66799624-TGG,17-66799631-66799642-TGG,17-66799643-66799653-TGG,17-66799659-66799680-GGT,17-66799682-66799699-TGG;MOTIFS=TGA,TGG,TGGTGGTGGTGGTGA,GGT,TGGTGA;STRUC=<VC101018>	HGSVC	No	0.011	Yes	NA,NA	NA	NA
chr17:66798392	494605	DEL	318	0.7951	0.6995	7	PRKCA(0.99999,0.397)	PRKCA(0.99999,0.397)	PRKCA(0.99999,0.397)	NA	NA	NA	NA	NA	NA	Yes	ID=17-66798378-66798406-GGT,17-66798404-66798434-TGA,17-66798413-66798433-TGG,17-66798435-66798451-GGT,17-66798453-66798487-GGT,17-66798489-66798508-GGT,17-66798519-66798529-GGT,17-66798540-66798553-GGT,17-66798551-66799112-TGA,17-66798554-66798577-TGG,17-66798578-66798625-TGG,17-66798626-66798673-TGG,17-66798674-66798691-TGG,17-66798698-66798709-TGG,17-66798710-66798733-TGG,17-66798734-66798775-TGG,17-66798776-66798793-TGG,17-66798794-66798817-TGG,17-66798818-66798832-TGG,17-66798833-66798877-TGG,17-66798878-66798919-TGG,17-66798920-66798967-TGG,17-66798968-66799045-TGG,17-66799052-66799105-TGG,17-66799113-66799144-GGT,17-66799146-66799177-GGT,17-66799175-66799511-TGA,17-66799178-66799198-TGG,17-66799199-66799213-TGG,17-66799214-66799243-TGG,17-66799244-66799282-TGG,17-66799283-66799303-TGG,17-66799289-66799348-TGGTGGTGGTGGTGA,17-66799304-66799318-TGG,17-66799319-66799333-TGG,17-66799334-66799363-TGG,17-66799364-66799384-TGG,17-66799385-66799402-TGG,17-66799403-66799423-TGG,17-66799409-66799498-TGGTGGTGGTGGTGA,17-66799424-66799438-TGG,17-66799439-66799453-TGG,17-66799454-66799468-TGG,17-66799469-66799483-TGG,17-66799484-66799510-TGG,17-66799517-66799528-TGG,17-66799523-66799529-TGGTGA,17-66799529-66799539-TGG,17-66799545-66799567-GGT,17-66799553-66799612-TGGTGGTGGTGGTGA,17-66799565-66799625-TGA,17-66799568-66799582-TGG,17-66799583-66799597-TGG,17-66799598-66799624-TGG,17-66799631-66799642-TGG,17-66799643-66799653-TGG,17-66799659-66799680-GGT,17-66799682-66799699-TGG;MOTIFS=TGA,TGG,TGGTGGTGGTGGTGA,GGT,TGGTGA;STRUC=<VC101018>	HPRC,HGSVC,1KG-ONT	No	0.121	No	NA,NA	NA	NA
chr17:66798407	494606	INS	115	0.8231	0.6268	5	PRKCA(0.99999,0.397)	PRKCA(0.99999,0.397)	PRKCA(0.99999,0.397)	NA	NA	NA	NA	NA	NA	Yes	ID=17-66798378-66798406-GGT,17-66798404-66798434-TGA,17-66798413-66798433-TGG,17-66798435-66798451-GGT,17-66798453-66798487-GGT,17-66798489-66798508-GGT,17-66798519-66798529-GGT,17-66798540-66798553-GGT,17-66798551-66799112-TGA,17-66798554-66798577-TGG,17-66798578-66798625-TGG,17-66798626-66798673-TGG,17-66798674-66798691-TGG,17-66798698-66798709-TGG,17-66798710-66798733-TGG,17-66798734-66798775-TGG,17-66798776-66798793-TGG,17-66798794-66798817-TGG,17-66798818-66798832-TGG,17-66798833-66798877-TGG,17-66798878-66798919-TGG,17-66798920-66798967-TGG,17-66798968-66799045-TGG,17-66799052-66799105-TGG,17-66799113-66799144-GGT,17-66799146-66799177-GGT,17-66799175-66799511-TGA,17-66799178-66799198-TGG,17-66799199-66799213-TGG,17-66799214-66799243-TGG,17-66799244-66799282-TGG,17-66799283-66799303-TGG,17-66799289-66799348-TGGTGGTGGTGGTGA,17-66799304-66799318-TGG,17-66799319-66799333-TGG,17-66799334-66799363-TGG,17-66799364-66799384-TGG,17-66799385-66799402-TGG,17-66799403-66799423-TGG,17-66799409-66799498-TGGTGGTGGTGGTGA,17-66799424-66799438-TGG,17-66799439-66799453-TGG,17-66799454-66799468-TGG,17-66799469-66799483-TGG,17-66799484-66799510-TGG,17-66799517-66799528-TGG,17-66799523-66799529-TGGTGA,17-66799529-66799539-TGG,17-66799545-66799567-GGT,17-66799553-66799612-TGGTGGTGGTGGTGA,17-66799565-66799625-TGA,17-66799568-66799582-TGG,17-66799583-66799597-TGG,17-66799598-66799624-TGG,17-66799631-66799642-TGG,17-66799643-66799653-TGG,17-66799659-66799680-GGT,17-66799682-66799699-TGG;MOTIFS=TGA,TGG,TGGTGGTGGTGGTGA,GGT,TGGTGA;STRUC=<VC101018>	HPRC,HGSVC,1KG-ONT	No	0.011	No	NA,NA	NA	NA
chr17:66798407	494607	DEL	60	0.8196	0.6233	23	PRKCA(0.99999,0.397)	PRKCA(0.99999,0.397)	PRKCA(0.99999,0.397)	NA	NA	NA	NA	NA	NA	Yes	ID=17-66798378-66798406-GGT,17-66798404-66798434-TGA,17-66798413-66798433-TGG,17-66798435-66798451-GGT,17-66798453-66798487-GGT,17-66798489-66798508-GGT,17-66798519-66798529-GGT,17-66798540-66798553-GGT,17-66798551-66799112-TGA,17-66798554-66798577-TGG,17-66798578-66798625-TGG,17-66798626-66798673-TGG,17-66798674-66798691-TGG,17-66798698-66798709-TGG,17-66798710-66798733-TGG,17-66798734-66798775-TGG,17-66798776-66798793-TGG,17-66798794-66798817-TGG,17-66798818-66798832-TGG,17-66798833-66798877-TGG,17-66798878-66798919-TGG,17-66798920-66798967-TGG,17-66798968-66799045-TGG,17-66799052-66799105-TGG,17-66799113-66799144-GGT,17-66799146-66799177-GGT,17-66799175-66799511-TGA,17-66799178-66799198-TGG,17-66799199-66799213-TGG,17-66799214-66799243-TGG,17-66799244-66799282-TGG,17-66799283-66799303-TGG,17-66799289-66799348-TGGTGGTGGTGGTGA,17-66799304-66799318-TGG,17-66799319-66799333-TGG,17-66799334-66799363-TGG,17-66799364-66799384-TGG,17-66799385-66799402-TGG,17-66799403-66799423-TGG,17-66799409-66799498-TGGTGGTGGTGGTGA,17-66799424-66799438-TGG,17-66799439-66799453-TGG,17-66799454-66799468-TGG,17-66799469-66799483-TGG,17-66799484-66799510-TGG,17-66799517-66799528-TGG,17-66799523-66799529-TGGTGA,17-66799529-66799539-TGG,17-66799545-66799567-GGT,17-66799553-66799612-TGGTGGTGGTGGTGA,17-66799565-66799625-TGA,17-66799568-66799582-TGG,17-66799583-66799597-TGG,17-66799598-66799624-TGG,17-66799631-66799642-TGG,17-66799643-66799653-TGG,17-66799659-66799680-GGT,17-66799682-66799699-TGG;MOTIFS=TGA,TGG,TGGTGGTGGTGGTGA,GGT,TGGTGA;STRUC=<VC101018>	HPRC,HGSVC	No	0.115	No	NA,NA	NA	NA
chr17:66798407	494608	DEL	150	0.8595	0.5328	16	PRKCA(0.99999,0.397)	PRKCA(0.99999,0.397)	PRKCA(0.99999,0.397)	NA	NA	NA	NA	NA	NA	Yes	ID=17-66798378-66798406-GGT,17-66798404-66798434-TGA,17-66798413-66798433-TGG,17-66798435-66798451-GGT,17-66798453-66798487-GGT,17-66798489-66798508-GGT,17-66798519-66798529-GGT,17-66798540-66798553-GGT,17-66798551-66799112-TGA,17-66798554-66798577-TGG,17-66798578-66798625-TGG,17-66798626-66798673-TGG,17-66798674-66798691-TGG,17-66798698-66798709-TGG,17-66798710-66798733-TGG,17-66798734-66798775-TGG,17-66798776-66798793-TGG,17-66798794-66798817-TGG,17-66798818-66798832-TGG,17-66798833-66798877-TGG,17-66798878-66798919-TGG,17-66798920-66798967-TGG,17-66798968-66799045-TGG,17-66799052-66799105-TGG,17-66799113-66799144-GGT,17-66799146-66799177-GGT,17-66799175-66799511-TGA,17-66799178-66799198-TGG,17-66799199-66799213-TGG,17-66799214-66799243-TGG,17-66799244-66799282-TGG,17-66799283-66799303-TGG,17-66799289-66799348-TGGTGGTGGTGGTGA,17-66799304-66799318-TGG,17-66799319-66799333-TGG,17-66799334-66799363-TGG,17-66799364-66799384-TGG,17-66799385-66799402-TGG,17-66799403-66799423-TGG,17-66799409-66799498-TGGTGGTGGTGGTGA,17-66799424-66799438-TGG,17-66799439-66799453-TGG,17-66799454-66799468-TGG,17-66799469-66799483-TGG,17-66799484-66799510-TGG,17-66799517-66799528-TGG,17-66799523-66799529-TGGTGA,17-66799529-66799539-TGG,17-66799545-66799567-GGT,17-66799553-66799612-TGGTGGTGGTGGTGA,17-66799565-66799625-TGA,17-66799568-66799582-TGG,17-66799583-66799597-TGG,17-66799598-66799624-TGG,17-66799631-66799642-TGG,17-66799643-66799653-TGG,17-66799659-66799680-GGT,17-66799682-66799699-TGG;MOTIFS=TGA,TGG,TGGTGGTGGTGGTGA,GGT,TGGTGA;STRUC=<VC101018>	HPRC,HGSVC,1KG-ONT	No	0.11	No	NA,NA	NA	NA
chr17:66798407	494609	DEL	246	0.8678	0.5111	16	PRKCA(0.99999,0.397)	PRKCA(0.99999,0.397)	PRKCA(0.99999,0.397)	NA	NA	NA	NA	NA	NA	Yes	ID=17-66798378-66798406-GGT,17-66798404-66798434-TGA,17-66798413-66798433-TGG,17-66798435-66798451-GGT,17-66798453-66798487-GGT,17-66798489-66798508-GGT,17-66798519-66798529-GGT,17-66798540-66798553-GGT,17-66798551-66799112-TGA,17-66798554-66798577-TGG,17-66798578-66798625-TGG,17-66798626-66798673-TGG,17-66798674-66798691-TGG,17-66798698-66798709-TGG,17-66798710-66798733-TGG,17-66798734-66798775-TGG,17-66798776-66798793-TGG,17-66798794-66798817-TGG,17-66798818-66798832-TGG,17-66798833-66798877-TGG,17-66798878-66798919-TGG,17-66798920-66798967-TGG,17-66798968-66799045-TGG,17-66799052-66799105-TGG,17-66799113-66799144-GGT,17-66799146-66799177-GGT,17-66799175-66799511-TGA,17-66799178-66799198-TGG,17-66799199-66799213-TGG,17-66799214-66799243-TGG,17-66799244-66799282-TGG,17-66799283-66799303-TGG,17-66799289-66799348-TGGTGGTGGTGGTGA,17-66799304-66799318-TGG,17-66799319-66799333-TGG,17-66799334-66799363-TGG,17-66799364-66799384-TGG,17-66799385-66799402-TGG,17-66799403-66799423-TGG,17-66799409-66799498-TGGTGGTGGTGGTGA,17-66799424-66799438-TGG,17-66799439-66799453-TGG,17-66799454-66799468-TGG,17-66799469-66799483-TGG,17-66799484-66799510-TGG,17-66799517-66799528-TGG,17-66799523-66799529-TGGTGA,17-66799529-66799539-TGG,17-66799545-66799567-GGT,17-66799553-66799612-TGGTGGTGGTGGTGA,17-66799565-66799625-TGA,17-66799568-66799582-TGG,17-66799583-66799597-TGG,17-66799598-66799624-TGG,17-66799631-66799642-TGG,17-66799643-66799653-TGG,17-66799659-66799680-GGT,17-66799682-66799699-TGG;MOTIFS=TGA,TGG,TGGTGGTGGTGGTGA,GGT,TGGTGA;STRUC=<VC101018>	HPRC,HGSVC,1KG-ONT	No	0.132	No	NA,NA	NA	NA
chr17:66798412	494610	DEL	126	0.8249	0.6482	10	PRKCA(0.99999,0.397)	PRKCA(0.99999,0.397)	PRKCA(0.99999,0.397)	NA	NA	NA	NA	NA	NA	Yes	ID=17-66798378-66798406-GGT,17-66798404-66798434-TGA,17-66798413-66798433-TGG,17-66798435-66798451-GGT,17-66798453-66798487-GGT,17-66798489-66798508-GGT,17-66798519-66798529-GGT,17-66798540-66798553-GGT,17-66798551-66799112-TGA,17-66798554-66798577-TGG,17-66798578-66798625-TGG,17-66798626-66798673-TGG,17-66798674-66798691-TGG,17-66798698-66798709-TGG,17-66798710-66798733-TGG,17-66798734-66798775-TGG,17-66798776-66798793-TGG,17-66798794-66798817-TGG,17-66798818-66798832-TGG,17-66798833-66798877-TGG,17-66798878-66798919-TGG,17-66798920-66798967-TGG,17-66798968-66799045-TGG,17-66799052-66799105-TGG,17-66799113-66799144-GGT,17-66799146-66799177-GGT,17-66799175-66799511-TGA,17-66799178-66799198-TGG,17-66799199-66799213-TGG,17-66799214-66799243-TGG,17-66799244-66799282-TGG,17-66799283-66799303-TGG,17-66799289-66799348-TGGTGGTGGTGGTGA,17-66799304-66799318-TGG,17-66799319-66799333-TGG,17-66799334-66799363-TGG,17-66799364-66799384-TGG,17-66799385-66799402-TGG,17-66799403-66799423-TGG,17-66799409-66799498-TGGTGGTGGTGGTGA,17-66799424-66799438-TGG,17-66799439-66799453-TGG,17-66799454-66799468-TGG,17-66799469-66799483-TGG,17-66799484-66799510-TGG,17-66799517-66799528-TGG,17-66799523-66799529-TGGTGA,17-66799529-66799539-TGG,17-66799545-66799567-GGT,17-66799553-66799612-TGGTGGTGGTGGTGA,17-66799565-66799625-TGA,17-66799568-66799582-TGG,17-66799583-66799597-TGG,17-66799598-66799624-TGG,17-66799631-66799642-TGG,17-66799643-66799653-TGG,17-66799659-66799680-GGT,17-66799682-66799699-TGG;MOTIFS=TGA,TGG,TGGTGGTGGTGGTGA,GGT,TGGTGA;STRUC=<VC101018>	HPRC,HGSVC,1KG-ONT	No	0.114	No	NA,NA	NA	NA
chr17:66798416	494611	INS	156	0.8316	0.6387	8	PRKCA(0.99999,0.397)	PRKCA(0.99999,0.397)	PRKCA(0.99999,0.397)	NA	NA	NA	NA	NA	NA	Yes	ID=17-66798378-66798406-GGT,17-66798404-66798434-TGA,17-66798413-66798433-TGG,17-66798435-66798451-GGT,17-66798453-66798487-GGT,17-66798489-66798508-GGT,17-66798519-66798529-GGT,17-66798540-66798553-GGT,17-66798551-66799112-TGA,17-66798554-66798577-TGG,17-66798578-66798625-TGG,17-66798626-66798673-TGG,17-66798674-66798691-TGG,17-66798698-66798709-TGG,17-66798710-66798733-TGG,17-66798734-66798775-TGG,17-66798776-66798793-TGG,17-66798794-66798817-TGG,17-66798818-66798832-TGG,17-66798833-66798877-TGG,17-66798878-66798919-TGG,17-66798920-66798967-TGG,17-66798968-66799045-TGG,17-66799052-66799105-TGG,17-66799113-66799144-GGT,17-66799146-66799177-GGT,17-66799175-66799511-TGA,17-66799178-66799198-TGG,17-66799199-66799213-TGG,17-66799214-66799243-TGG,17-66799244-66799282-TGG,17-66799283-66799303-TGG,17-66799289-66799348-TGGTGGTGGTGGTGA,17-66799304-66799318-TGG,17-66799319-66799333-TGG,17-66799334-66799363-TGG,17-66799364-66799384-TGG,17-66799385-66799402-TGG,17-66799403-66799423-TGG,17-66799409-66799498-TGGTGGTGGTGGTGA,17-66799424-66799438-TGG,17-66799439-66799453-TGG,17-66799454-66799468-TGG,17-66799469-66799483-TGG,17-66799484-66799510-TGG,17-66799517-66799528-TGG,17-66799523-66799529-TGGTGA,17-66799529-66799539-TGG,17-66799545-66799567-GGT,17-66799553-66799612-TGGTGGTGGTGGTGA,17-66799565-66799625-TGA,17-66799568-66799582-TGG,17-66799583-66799597-TGG,17-66799598-66799624-TGG,17-66799631-66799642-TGG,17-66799643-66799653-TGG,17-66799659-66799680-GGT,17-66799682-66799699-TGG;MOTIFS=TGA,TGG,TGGTGGTGGTGGTGA,GGT,TGGTGA;STRUC=<VC101018>	HPRC,HGSVC,1KG-ONT	No	0.011	Yes	NA,NA	NA	NA
chr17:66798423	494612	DEL	66	0.8319	0.6153	5	PRKCA(0.99999,0.397)	PRKCA(0.99999,0.397)	PRKCA(0.99999,0.397)	NA	NA	NA	NA	NA	NA	Yes	ID=17-66798378-66798406-GGT,17-66798404-66798434-TGA,17-66798413-66798433-TGG,17-66798435-66798451-GGT,17-66798453-66798487-GGT,17-66798489-66798508-GGT,17-66798519-66798529-GGT,17-66798540-66798553-GGT,17-66798551-66799112-TGA,17-66798554-66798577-TGG,17-66798578-66798625-TGG,17-66798626-66798673-TGG,17-66798674-66798691-TGG,17-66798698-66798709-TGG,17-66798710-66798733-TGG,17-66798734-66798775-TGG,17-66798776-66798793-TGG,17-66798794-66798817-TGG,17-66798818-66798832-TGG,17-66798833-66798877-TGG,17-66798878-66798919-TGG,17-66798920-66798967-TGG,17-66798968-66799045-TGG,17-66799052-66799105-TGG,17-66799113-66799144-GGT,17-66799146-66799177-GGT,17-66799175-66799511-TGA,17-66799178-66799198-TGG,17-66799199-66799213-TGG,17-66799214-66799243-TGG,17-66799244-66799282-TGG,17-66799283-66799303-TGG,17-66799289-66799348-TGGTGGTGGTGGTGA,17-66799304-66799318-TGG,17-66799319-66799333-TGG,17-66799334-66799363-TGG,17-66799364-66799384-TGG,17-66799385-66799402-TGG,17-66799403-66799423-TGG,17-66799409-66799498-TGGTGGTGGTGGTGA,17-66799424-66799438-TGG,17-66799439-66799453-TGG,17-66799454-66799468-TGG,17-66799469-66799483-TGG,17-66799484-66799510-TGG,17-66799517-66799528-TGG,17-66799523-66799529-TGGTGA,17-66799529-66799539-TGG,17-66799545-66799567-GGT,17-66799553-66799612-TGGTGGTGGTGGTGA,17-66799565-66799625-TGA,17-66799568-66799582-TGG,17-66799583-66799597-TGG,17-66799598-66799624-TGG,17-66799631-66799642-TGG,17-66799643-66799653-TGG,17-66799659-66799680-GGT,17-66799682-66799699-TGG;MOTIFS=TGA,TGG,TGGTGGTGGTGGTGA,GGT,TGGTGA;STRUC=<VC101018>	HPRC,HGSVC	No	0.115	Yes	NA,NA	NA	NA
chr17:66798426	494613	INS	570	0.8709	0.4905	17	PRKCA(0.99999,0.397)	PRKCA(0.99999,0.397)	PRKCA(0.99999,0.397)	NA	NA	NA	NA	NA	NA	Yes	ID=17-66798378-66798406-GGT,17-66798404-66798434-TGA,17-66798413-66798433-TGG,17-66798435-66798451-GGT,17-66798453-66798487-GGT,17-66798489-66798508-GGT,17-66798519-66798529-GGT,17-66798540-66798553-GGT,17-66798551-66799112-TGA,17-66798554-66798577-TGG,17-66798578-66798625-TGG,17-66798626-66798673-TGG,17-66798674-66798691-TGG,17-66798698-66798709-TGG,17-66798710-66798733-TGG,17-66798734-66798775-TGG,17-66798776-66798793-TGG,17-66798794-66798817-TGG,17-66798818-66798832-TGG,17-66798833-66798877-TGG,17-66798878-66798919-TGG,17-66798920-66798967-TGG,17-66798968-66799045-TGG,17-66799052-66799105-TGG,17-66799113-66799144-GGT,17-66799146-66799177-GGT,17-66799175-66799511-TGA,17-66799178-66799198-TGG,17-66799199-66799213-TGG,17-66799214-66799243-TGG,17-66799244-66799282-TGG,17-66799283-66799303-TGG,17-66799289-66799348-TGGTGGTGGTGGTGA,17-66799304-66799318-TGG,17-66799319-66799333-TGG,17-66799334-66799363-TGG,17-66799364-66799384-TGG,17-66799385-66799402-TGG,17-66799403-66799423-TGG,17-66799409-66799498-TGGTGGTGGTGGTGA,17-66799424-66799438-TGG,17-66799439-66799453-TGG,17-66799454-66799468-TGG,17-66799469-66799483-TGG,17-66799484-66799510-TGG,17-66799517-66799528-TGG,17-66799523-66799529-TGGTGA,17-66799529-66799539-TGG,17-66799545-66799567-GGT,17-66799553-66799612-TGGTGGTGGTGGTGA,17-66799565-66799625-TGA,17-66799568-66799582-TGG,17-66799583-66799597-TGG,17-66799598-66799624-TGG,17-66799631-66799642-TGG,17-66799643-66799653-TGG,17-66799659-66799680-GGT,17-66799682-66799699-TGG;MOTIFS=TGA,TGG,TGGTGGTGGTGGTGA,GGT,TGGTGA;STRUC=<VC101018>	HGSVC	No	0.011	Yes	NA,NA	NA	NA
chr17:66798432	494614	DEL	87	0.8266	0.6449	18	PRKCA(0.99999,0.397)	PRKCA(0.99999,0.397)	PRKCA(0.99999,0.397)	NA	NA	NA	NA	NA	NA	Yes	ID=17-66798378-66798406-GGT,17-66798404-66798434-TGA,17-66798413-66798433-TGG,17-66798435-66798451-GGT,17-66798453-66798487-GGT,17-66798489-66798508-GGT,17-66798519-66798529-GGT,17-66798540-66798553-GGT,17-66798551-66799112-TGA,17-66798554-66798577-TGG,17-66798578-66798625-TGG,17-66798626-66798673-TGG,17-66798674-66798691-TGG,17-66798698-66798709-TGG,17-66798710-66798733-TGG,17-66798734-66798775-TGG,17-66798776-66798793-TGG,17-66798794-66798817-TGG,17-66798818-66798832-TGG,17-66798833-66798877-TGG,17-66798878-66798919-TGG,17-66798920-66798967-TGG,17-66798968-66799045-TGG,17-66799052-66799105-TGG,17-66799113-66799144-GGT,17-66799146-66799177-GGT,17-66799175-66799511-TGA,17-66799178-66799198-TGG,17-66799199-66799213-TGG,17-66799214-66799243-TGG,17-66799244-66799282-TGG,17-66799283-66799303-TGG,17-66799289-66799348-TGGTGGTGGTGGTGA,17-66799304-66799318-TGG,17-66799319-66799333-TGG,17-66799334-66799363-TGG,17-66799364-66799384-TGG,17-66799385-66799402-TGG,17-66799403-66799423-TGG,17-66799409-66799498-TGGTGGTGGTGGTGA,17-66799424-66799438-TGG,17-66799439-66799453-TGG,17-66799454-66799468-TGG,17-66799469-66799483-TGG,17-66799484-66799510-TGG,17-66799517-66799528-TGG,17-66799523-66799529-TGGTGA,17-66799529-66799539-TGG,17-66799545-66799567-GGT,17-66799553-66799612-TGGTGGTGGTGGTGA,17-66799565-66799625-TGA,17-66799568-66799582-TGG,17-66799583-66799597-TGG,17-66799598-66799624-TGG,17-66799631-66799642-TGG,17-66799643-66799653-TGG,17-66799659-66799680-GGT,17-66799682-66799699-TGG;MOTIFS=TGA,TGG,TGGTGGTGGTGGTGA,GGT,TGGTGA;STRUC=<VC101018>	HPRC,HGSVC,1KG-ONT	No	0.115	No	NA,NA	NA	NA
chr17:66798448	494615	DEL	72	0.8656	0.5003	7	PRKCA(0.99999,0.397)	PRKCA(0.99999,0.397)	PRKCA(0.99999,0.397)	NA	NA	NA	NA	NA	NA	Yes	ID=17-66798378-66798406-GGT,17-66798404-66798434-TGA,17-66798413-66798433-TGG,17-66798435-66798451-GGT,17-66798453-66798487-GGT,17-66798489-66798508-GGT,17-66798519-66798529-GGT,17-66798540-66798553-GGT,17-66798551-66799112-TGA,17-66798554-66798577-TGG,17-66798578-66798625-TGG,17-66798626-66798673-TGG,17-66798674-66798691-TGG,17-66798698-66798709-TGG,17-66798710-66798733-TGG,17-66798734-66798775-TGG,17-66798776-66798793-TGG,17-66798794-66798817-TGG,17-66798818-66798832-TGG,17-66798833-66798877-TGG,17-66798878-66798919-TGG,17-66798920-66798967-TGG,17-66798968-66799045-TGG,17-66799052-66799105-TGG,17-66799113-66799144-GGT,17-66799146-66799177-GGT,17-66799175-66799511-TGA,17-66799178-66799198-TGG,17-66799199-66799213-TGG,17-66799214-66799243-TGG,17-66799244-66799282-TGG,17-66799283-66799303-TGG,17-66799289-66799348-TGGTGGTGGTGGTGA,17-66799304-66799318-TGG,17-66799319-66799333-TGG,17-66799334-66799363-TGG,17-66799364-66799384-TGG,17-66799385-66799402-TGG,17-66799403-66799423-TGG,17-66799409-66799498-TGGTGGTGGTGGTGA,17-66799424-66799438-TGG,17-66799439-66799453-TGG,17-66799454-66799468-TGG,17-66799469-66799483-TGG,17-66799484-66799510-TGG,17-66799517-66799528-TGG,17-66799523-66799529-TGGTGA,17-66799529-66799539-TGG,17-66799545-66799567-GGT,17-66799553-66799612-TGGTGGTGGTGGTGA,17-66799565-66799625-TGA,17-66799568-66799582-TGG,17-66799583-66799597-TGG,17-66799598-66799624-TGG,17-66799631-66799642-TGG,17-66799643-66799653-TGG,17-66799659-66799680-GGT,17-66799682-66799699-TGG;MOTIFS=TGA,TGG,TGGTGGTGGTGGTGA,GGT,TGGTGA;STRUC=<VC101018>	HPRC,HGSVC	No	0.115	Yes	NA,NA	NA	NA
chr17:66798453	494616	INS	246	0.8413	0.5763	10	PRKCA(0.99999,0.397)	PRKCA(0.99999,0.397)	PRKCA(0.99999,0.397)	NA	NA	NA	NA	NA	NA	Yes	ID=17-66798378-66798406-GGT,17-66798404-66798434-TGA,17-66798413-66798433-TGG,17-66798435-66798451-GGT,17-66798453-66798487-GGT,17-66798489-66798508-GGT,17-66798519-66798529-GGT,17-66798540-66798553-GGT,17-66798551-66799112-TGA,17-66798554-66798577-TGG,17-66798578-66798625-TGG,17-66798626-66798673-TGG,17-66798674-66798691-TGG,17-66798698-66798709-TGG,17-66798710-66798733-TGG,17-66798734-66798775-TGG,17-66798776-66798793-TGG,17-66798794-66798817-TGG,17-66798818-66798832-TGG,17-66798833-66798877-TGG,17-66798878-66798919-TGG,17-66798920-66798967-TGG,17-66798968-66799045-TGG,17-66799052-66799105-TGG,17-66799113-66799144-GGT,17-66799146-66799177-GGT,17-66799175-66799511-TGA,17-66799178-66799198-TGG,17-66799199-66799213-TGG,17-66799214-66799243-TGG,17-66799244-66799282-TGG,17-66799283-66799303-TGG,17-66799289-66799348-TGGTGGTGGTGGTGA,17-66799304-66799318-TGG,17-66799319-66799333-TGG,17-66799334-66799363-TGG,17-66799364-66799384-TGG,17-66799385-66799402-TGG,17-66799403-66799423-TGG,17-66799409-66799498-TGGTGGTGGTGGTGA,17-66799424-66799438-TGG,17-66799439-66799453-TGG,17-66799454-66799468-TGG,17-66799469-66799483-TGG,17-66799484-66799510-TGG,17-66799517-66799528-TGG,17-66799523-66799529-TGGTGA,17-66799529-66799539-TGG,17-66799545-66799567-GGT,17-66799553-66799612-TGGTGGTGGTGGTGA,17-66799565-66799625-TGA,17-66799568-66799582-TGG,17-66799583-66799597-TGG,17-66799598-66799624-TGG,17-66799631-66799642-TGG,17-66799643-66799653-TGG,17-66799659-66799680-GGT,17-66799682-66799699-TGG;MOTIFS=TGA,TGG,TGGTGGTGGTGGTGA,GGT,TGGTGA;STRUC=<VC101018>	HGSVC,1KG-ONT	No	0.011	Yes	NA,NA	NA	NA
chr17:66798453	494617	DEL	390	0.904	0.3715	29	PRKCA(0.99999,0.397)	PRKCA(0.99999,0.397)	PRKCA(0.99999,0.397)	NA	NA	NA	NA	NA	NA	Yes	ID=17-66798378-66798406-GGT,17-66798404-66798434-TGA,17-66798413-66798433-TGG,17-66798435-66798451-GGT,17-66798453-66798487-GGT,17-66798489-66798508-GGT,17-66798519-66798529-GGT,17-66798540-66798553-GGT,17-66798551-66799112-TGA,17-66798554-66798577-TGG,17-66798578-66798625-TGG,17-66798626-66798673-TGG,17-66798674-66798691-TGG,17-66798698-66798709-TGG,17-66798710-66798733-TGG,17-66798734-66798775-TGG,17-66798776-66798793-TGG,17-66798794-66798817-TGG,17-66798818-66798832-TGG,17-66798833-66798877-TGG,17-66798878-66798919-TGG,17-66798920-66798967-TGG,17-66798968-66799045-TGG,17-66799052-66799105-TGG,17-66799113-66799144-GGT,17-66799146-66799177-GGT,17-66799175-66799511-TGA,17-66799178-66799198-TGG,17-66799199-66799213-TGG,17-66799214-66799243-TGG,17-66799244-66799282-TGG,17-66799283-66799303-TGG,17-66799289-66799348-TGGTGGTGGTGGTGA,17-66799304-66799318-TGG,17-66799319-66799333-TGG,17-66799334-66799363-TGG,17-66799364-66799384-TGG,17-66799385-66799402-TGG,17-66799403-66799423-TGG,17-66799409-66799498-TGGTGGTGGTGGTGA,17-66799424-66799438-TGG,17-66799439-66799453-TGG,17-66799454-66799468-TGG,17-66799469-66799483-TGG,17-66799484-66799510-TGG,17-66799517-66799528-TGG,17-66799523-66799529-TGGTGA,17-66799529-66799539-TGG,17-66799545-66799567-GGT,17-66799553-66799612-TGGTGGTGGTGGTGA,17-66799565-66799625-TGA,17-66799568-66799582-TGG,17-66799583-66799597-TGG,17-66799598-66799624-TGG,17-66799631-66799642-TGG,17-66799643-66799653-TGG,17-66799659-66799680-GGT,17-66799682-66799699-TGG;MOTIFS=TGA,TGG,TGGTGGTGGTGGTGA,GGT,TGGTGA;STRUC=<VC101018>	HPRC,HGSVC,1KG-ONT	No	0.113	No	NA,NA	NA	NA
chr17:66798475	494618	DEL	56	0.8523	0.5545	12	PRKCA(0.99999,0.397)	PRKCA(0.99999,0.397)	PRKCA(0.99999,0.397)	NA	NA	NA	NA	NA	NA	Yes	ID=17-66798378-66798406-GGT,17-66798404-66798434-TGA,17-66798413-66798433-TGG,17-66798435-66798451-GGT,17-66798453-66798487-GGT,17-66798489-66798508-GGT,17-66798519-66798529-GGT,17-66798540-66798553-GGT,17-66798551-66799112-TGA,17-66798554-66798577-TGG,17-66798578-66798625-TGG,17-66798626-66798673-TGG,17-66798674-66798691-TGG,17-66798698-66798709-TGG,17-66798710-66798733-TGG,17-66798734-66798775-TGG,17-66798776-66798793-TGG,17-66798794-66798817-TGG,17-66798818-66798832-TGG,17-66798833-66798877-TGG,17-66798878-66798919-TGG,17-66798920-66798967-TGG,17-66798968-66799045-TGG,17-66799052-66799105-TGG,17-66799113-66799144-GGT,17-66799146-66799177-GGT,17-66799175-66799511-TGA,17-66799178-66799198-TGG,17-66799199-66799213-TGG,17-66799214-66799243-TGG,17-66799244-66799282-TGG,17-66799283-66799303-TGG,17-66799289-66799348-TGGTGGTGGTGGTGA,17-66799304-66799318-TGG,17-66799319-66799333-TGG,17-66799334-66799363-TGG,17-66799364-66799384-TGG,17-66799385-66799402-TGG,17-66799403-66799423-TGG,17-66799409-66799498-TGGTGGTGGTGGTGA,17-66799424-66799438-TGG,17-66799439-66799453-TGG,17-66799454-66799468-TGG,17-66799469-66799483-TGG,17-66799484-66799510-TGG,17-66799517-66799528-TGG,17-66799523-66799529-TGGTGA,17-66799529-66799539-TGG,17-66799545-66799567-GGT,17-66799553-66799612-TGGTGGTGGTGGTGA,17-66799565-66799625-TGA,17-66799568-66799582-TGG,17-66799583-66799597-TGG,17-66799598-66799624-TGG,17-66799631-66799642-TGG,17-66799643-66799653-TGG,17-66799659-66799680-GGT,17-66799682-66799699-TGG;MOTIFS=TGA,TGG,TGGTGGTGGTGGTGA,GGT,TGGTGA;STRUC=<VC101018>	HPRC,HGSVC	No	0.074	No	NA,NA	NA	NA
chr17:66798481	494619	DEL	461	0.8831	0.4437	20	PRKCA(0.99999,0.397)	PRKCA(0.99999,0.397)	PRKCA(0.99999,0.397)	NA	NA	NA	NA	NA	NA	Yes	ID=17-66798378-66798406-GGT,17-66798404-66798434-TGA,17-66798413-66798433-TGG,17-66798435-66798451-GGT,17-66798453-66798487-GGT,17-66798489-66798508-GGT,17-66798519-66798529-GGT,17-66798540-66798553-GGT,17-66798551-66799112-TGA,17-66798554-66798577-TGG,17-66798578-66798625-TGG,17-66798626-66798673-TGG,17-66798674-66798691-TGG,17-66798698-66798709-TGG,17-66798710-66798733-TGG,17-66798734-66798775-TGG,17-66798776-66798793-TGG,17-66798794-66798817-TGG,17-66798818-66798832-TGG,17-66798833-66798877-TGG,17-66798878-66798919-TGG,17-66798920-66798967-TGG,17-66798968-66799045-TGG,17-66799052-66799105-TGG,17-66799113-66799144-GGT,17-66799146-66799177-GGT,17-66799175-66799511-TGA,17-66799178-66799198-TGG,17-66799199-66799213-TGG,17-66799214-66799243-TGG,17-66799244-66799282-TGG,17-66799283-66799303-TGG,17-66799289-66799348-TGGTGGTGGTGGTGA,17-66799304-66799318-TGG,17-66799319-66799333-TGG,17-66799334-66799363-TGG,17-66799364-66799384-TGG,17-66799385-66799402-TGG,17-66799403-66799423-TGG,17-66799409-66799498-TGGTGGTGGTGGTGA,17-66799424-66799438-TGG,17-66799439-66799453-TGG,17-66799454-66799468-TGG,17-66799469-66799483-TGG,17-66799484-66799510-TGG,17-66799517-66799528-TGG,17-66799523-66799529-TGGTGA,17-66799529-66799539-TGG,17-66799545-66799567-GGT,17-66799553-66799612-TGGTGGTGGTGGTGA,17-66799565-66799625-TGA,17-66799568-66799582-TGG,17-66799583-66799597-TGG,17-66799598-66799624-TGG,17-66799631-66799642-TGG,17-66799643-66799653-TGG,17-66799659-66799680-GGT,17-66799682-66799699-TGG;MOTIFS=TGA,TGG,TGGTGGTGGTGGTGA,GGT,TGGTGA;STRUC=<VC101018>	HPRC,HGSVC,1KG-ONT	No	0.061	No	NA,NA	NA	NA
chr17:66798482	494620	DEL	903	0.8836	0.3933	15	PRKCA(0.99999,0.397)	PRKCA(0.99999,0.397)	PRKCA(0.99999,0.397)	NA	NA	NA	NA	NA	open_chromatin_region	Yes	ID=17-66798378-66798406-GGT,17-66798404-66798434-TGA,17-66798413-66798433-TGG,17-66798435-66798451-GGT,17-66798453-66798487-GGT,17-66798489-66798508-GGT,17-66798519-66798529-GGT,17-66798540-66798553-GGT,17-66798551-66799112-TGA,17-66798554-66798577-TGG,17-66798578-66798625-TGG,17-66798626-66798673-TGG,17-66798674-66798691-TGG,17-66798698-66798709-TGG,17-66798710-66798733-TGG,17-66798734-66798775-TGG,17-66798776-66798793-TGG,17-66798794-66798817-TGG,17-66798818-66798832-TGG,17-66798833-66798877-TGG,17-66798878-66798919-TGG,17-66798920-66798967-TGG,17-66798968-66799045-TGG,17-66799052-66799105-TGG,17-66799113-66799144-GGT,17-66799146-66799177-GGT,17-66799175-66799511-TGA,17-66799178-66799198-TGG,17-66799199-66799213-TGG,17-66799214-66799243-TGG,17-66799244-66799282-TGG,17-66799283-66799303-TGG,17-66799289-66799348-TGGTGGTGGTGGTGA,17-66799304-66799318-TGG,17-66799319-66799333-TGG,17-66799334-66799363-TGG,17-66799364-66799384-TGG,17-66799385-66799402-TGG,17-66799403-66799423-TGG,17-66799409-66799498-TGGTGGTGGTGGTGA,17-66799424-66799438-TGG,17-66799439-66799453-TGG,17-66799454-66799468-TGG,17-66799469-66799483-TGG,17-66799484-66799510-TGG,17-66799517-66799528-TGG,17-66799523-66799529-TGGTGA,17-66799529-66799539-TGG,17-66799545-66799567-GGT,17-66799553-66799612-TGGTGGTGGTGGTGA,17-66799565-66799625-TGA,17-66799568-66799582-TGG,17-66799583-66799597-TGG,17-66799598-66799624-TGG,17-66799631-66799642-TGG,17-66799643-66799653-TGG,17-66799659-66799680-GGT,17-66799682-66799699-TGG;MOTIFS=TGA,TGG,TGGTGGTGGTGGTGA,GGT,TGGTGA;STRUC=<VC101018>	HPRC,HGSVC,1KG-ONT	No	0.096	No	NA,NA	NA	NA
chr17:66798484	494621	DEL	284	0.7953	0.6963	17	PRKCA(0.99999,0.397)	PRKCA(0.99999,0.397)	PRKCA(0.99999,0.397)	NA	NA	NA	NA	NA	NA	Yes	ID=17-66798378-66798406-GGT,17-66798404-66798434-TGA,17-66798413-66798433-TGG,17-66798435-66798451-GGT,17-66798453-66798487-GGT,17-66798489-66798508-GGT,17-66798519-66798529-GGT,17-66798540-66798553-GGT,17-66798551-66799112-TGA,17-66798554-66798577-TGG,17-66798578-66798625-TGG,17-66798626-66798673-TGG,17-66798674-66798691-TGG,17-66798698-66798709-TGG,17-66798710-66798733-TGG,17-66798734-66798775-TGG,17-66798776-66798793-TGG,17-66798794-66798817-TGG,17-66798818-66798832-TGG,17-66798833-66798877-TGG,17-66798878-66798919-TGG,17-66798920-66798967-TGG,17-66798968-66799045-TGG,17-66799052-66799105-TGG,17-66799113-66799144-GGT,17-66799146-66799177-GGT,17-66799175-66799511-TGA,17-66799178-66799198-TGG,17-66799199-66799213-TGG,17-66799214-66799243-TGG,17-66799244-66799282-TGG,17-66799283-66799303-TGG,17-66799289-66799348-TGGTGGTGGTGGTGA,17-66799304-66799318-TGG,17-66799319-66799333-TGG,17-66799334-66799363-TGG,17-66799364-66799384-TGG,17-66799385-66799402-TGG,17-66799403-66799423-TGG,17-66799409-66799498-TGGTGGTGGTGGTGA,17-66799424-66799438-TGG,17-66799439-66799453-TGG,17-66799454-66799468-TGG,17-66799469-66799483-TGG,17-66799484-66799510-TGG,17-66799517-66799528-TGG,17-66799523-66799529-TGGTGA,17-66799529-66799539-TGG,17-66799545-66799567-GGT,17-66799553-66799612-TGGTGGTGGTGGTGA,17-66799565-66799625-TGA,17-66799568-66799582-TGG,17-66799583-66799597-TGG,17-66799598-66799624-TGG,17-66799631-66799642-TGG,17-66799643-66799653-TGG,17-66799659-66799680-GGT,17-66799682-66799699-TGG;MOTIFS=TGA,TGG,TGGTGGTGGTGGTGA,GGT,TGGTGA;STRUC=<VC101018>	HPRC,HGSVC,1KG-ONT	No	0.069	No	NA,NA	NA	NA
chr17:66798485	494622	DEL	561	0.8596	0.5865	24	PRKCA(0.99999,0.397)	PRKCA(0.99999,0.397)	PRKCA(0.99999,0.397)	NA	NA	NA	NA	NA	NA	Yes	ID=17-66798378-66798406-GGT,17-66798404-66798434-TGA,17-66798413-66798433-TGG,17-66798435-66798451-GGT,17-66798453-66798487-GGT,17-66798489-66798508-GGT,17-66798519-66798529-GGT,17-66798540-66798553-GGT,17-66798551-66799112-TGA,17-66798554-66798577-TGG,17-66798578-66798625-TGG,17-66798626-66798673-TGG,17-66798674-66798691-TGG,17-66798698-66798709-TGG,17-66798710-66798733-TGG,17-66798734-66798775-TGG,17-66798776-66798793-TGG,17-66798794-66798817-TGG,17-66798818-66798832-TGG,17-66798833-66798877-TGG,17-66798878-66798919-TGG,17-66798920-66798967-TGG,17-66798968-66799045-TGG,17-66799052-66799105-TGG,17-66799113-66799144-GGT,17-66799146-66799177-GGT,17-66799175-66799511-TGA,17-66799178-66799198-TGG,17-66799199-66799213-TGG,17-66799214-66799243-TGG,17-66799244-66799282-TGG,17-66799283-66799303-TGG,17-66799289-66799348-TGGTGGTGGTGGTGA,17-66799304-66799318-TGG,17-66799319-66799333-TGG,17-66799334-66799363-TGG,17-66799364-66799384-TGG,17-66799385-66799402-TGG,17-66799403-66799423-TGG,17-66799409-66799498-TGGTGGTGGTGGTGA,17-66799424-66799438-TGG,17-66799439-66799453-TGG,17-66799454-66799468-TGG,17-66799469-66799483-TGG,17-66799484-66799510-TGG,17-66799517-66799528-TGG,17-66799523-66799529-TGGTGA,17-66799529-66799539-TGG,17-66799545-66799567-GGT,17-66799553-66799612-TGGTGGTGGTGGTGA,17-66799565-66799625-TGA,17-66799568-66799582-TGG,17-66799583-66799597-TGG,17-66799598-66799624-TGG,17-66799631-66799642-TGG,17-66799643-66799653-TGG,17-66799659-66799680-GGT,17-66799682-66799699-TGG;MOTIFS=TGA,TGG,TGGTGGTGGTGGTGA,GGT,TGGTGA;STRUC=<VC101018>	HPRC,HGSVC,1KG-ONT	No	0.066	Yes	NA,NA	NA	NA
chr17:66798489	494624	DEL	99	0.9146	0.3082	30	PRKCA(0.99999,0.397)	PRKCA(0.99999,0.397)	PRKCA(0.99999,0.397)	NA	NA	NA	NA	NA	NA	Yes	ID=17-66798378-66798406-GGT,17-66798404-66798434-TGA,17-66798413-66798433-TGG,17-66798435-66798451-GGT,17-66798453-66798487-GGT,17-66798489-66798508-GGT,17-66798519-66798529-GGT,17-66798540-66798553-GGT,17-66798551-66799112-TGA,17-66798554-66798577-TGG,17-66798578-66798625-TGG,17-66798626-66798673-TGG,17-66798674-66798691-TGG,17-66798698-66798709-TGG,17-66798710-66798733-TGG,17-66798734-66798775-TGG,17-66798776-66798793-TGG,17-66798794-66798817-TGG,17-66798818-66798832-TGG,17-66798833-66798877-TGG,17-66798878-66798919-TGG,17-66798920-66798967-TGG,17-66798968-66799045-TGG,17-66799052-66799105-TGG,17-66799113-66799144-GGT,17-66799146-66799177-GGT,17-66799175-66799511-TGA,17-66799178-66799198-TGG,17-66799199-66799213-TGG,17-66799214-66799243-TGG,17-66799244-66799282-TGG,17-66799283-66799303-TGG,17-66799289-66799348-TGGTGGTGGTGGTGA,17-66799304-66799318-TGG,17-66799319-66799333-TGG,17-66799334-66799363-TGG,17-66799364-66799384-TGG,17-66799385-66799402-TGG,17-66799403-66799423-TGG,17-66799409-66799498-TGGTGGTGGTGGTGA,17-66799424-66799438-TGG,17-66799439-66799453-TGG,17-66799454-66799468-TGG,17-66799469-66799483-TGG,17-66799484-66799510-TGG,17-66799517-66799528-TGG,17-66799523-66799529-TGGTGA,17-66799529-66799539-TGG,17-66799545-66799567-GGT,17-66799553-66799612-TGGTGGTGGTGGTGA,17-66799565-66799625-TGA,17-66799568-66799582-TGG,17-66799583-66799597-TGG,17-66799598-66799624-TGG,17-66799631-66799642-TGG,17-66799643-66799653-TGG,17-66799659-66799680-GGT,17-66799682-66799699-TGG;MOTIFS=TGA,TGG,TGGTGGTGGTGGTGA,GGT,TGGTGA;STRUC=<VC101018>	HPRC,HGSVC,1KG-ONT	No	0.07	No	NA,NA	NA	NA
chr17:66798489	494623	DEL	72	0.857	0.6154	19	PRKCA(0.99999,0.397)	PRKCA(0.99999,0.397)	PRKCA(0.99999,0.397)	NA	NA	NA	NA	NA	NA	Yes	ID=17-66798378-66798406-GGT,17-66798404-66798434-TGA,17-66798413-66798433-TGG,17-66798435-66798451-GGT,17-66798453-66798487-GGT,17-66798489-66798508-GGT,17-66798519-66798529-GGT,17-66798540-66798553-GGT,17-66798551-66799112-TGA,17-66798554-66798577-TGG,17-66798578-66798625-TGG,17-66798626-66798673-TGG,17-66798674-66798691-TGG,17-66798698-66798709-TGG,17-66798710-66798733-TGG,17-66798734-66798775-TGG,17-66798776-66798793-TGG,17-66798794-66798817-TGG,17-66798818-66798832-TGG,17-66798833-66798877-TGG,17-66798878-66798919-TGG,17-66798920-66798967-TGG,17-66798968-66799045-TGG,17-66799052-66799105-TGG,17-66799113-66799144-GGT,17-66799146-66799177-GGT,17-66799175-66799511-TGA,17-66799178-66799198-TGG,17-66799199-66799213-TGG,17-66799214-66799243-TGG,17-66799244-66799282-TGG,17-66799283-66799303-TGG,17-66799289-66799348-TGGTGGTGGTGGTGA,17-66799304-66799318-TGG,17-66799319-66799333-TGG,17-66799334-66799363-TGG,17-66799364-66799384-TGG,17-66799385-66799402-TGG,17-66799403-66799423-TGG,17-66799409-66799498-TGGTGGTGGTGGTGA,17-66799424-66799438-TGG,17-66799439-66799453-TGG,17-66799454-66799468-TGG,17-66799469-66799483-TGG,17-66799484-66799510-TGG,17-66799517-66799528-TGG,17-66799523-66799529-TGGTGA,17-66799529-66799539-TGG,17-66799545-66799567-GGT,17-66799553-66799612-TGGTGGTGGTGGTGA,17-66799565-66799625-TGA,17-66799568-66799582-TGG,17-66799583-66799597-TGG,17-66799598-66799624-TGG,17-66799631-66799642-TGG,17-66799643-66799653-TGG,17-66799659-66799680-GGT,17-66799682-66799699-TGG;MOTIFS=TGA,TGG,TGGTGGTGGTGGTGA,GGT,TGGTGA;STRUC=<VC101018>	HPRC,HGSVC	No	0.061	Yes	NA,NA	NA	NA
chr17:66798491	494625	DEL	63	0.8832	0.609	8	PRKCA(0.99999,0.397)	PRKCA(0.99999,0.397)	PRKCA(0.99999,0.397)	NA	NA	NA	NA	NA	NA	Yes	ID=17-66798378-66798406-GGT,17-66798404-66798434-TGA,17-66798413-66798433-TGG,17-66798435-66798451-GGT,17-66798453-66798487-GGT,17-66798489-66798508-GGT,17-66798519-66798529-GGT,17-66798540-66798553-GGT,17-66798551-66799112-TGA,17-66798554-66798577-TGG,17-66798578-66798625-TGG,17-66798626-66798673-TGG,17-66798674-66798691-TGG,17-66798698-66798709-TGG,17-66798710-66798733-TGG,17-66798734-66798775-TGG,17-66798776-66798793-TGG,17-66798794-66798817-TGG,17-66798818-66798832-TGG,17-66798833-66798877-TGG,17-66798878-66798919-TGG,17-66798920-66798967-TGG,17-66798968-66799045-TGG,17-66799052-66799105-TGG,17-66799113-66799144-GGT,17-66799146-66799177-GGT,17-66799175-66799511-TGA,17-66799178-66799198-TGG,17-66799199-66799213-TGG,17-66799214-66799243-TGG,17-66799244-66799282-TGG,17-66799283-66799303-TGG,17-66799289-66799348-TGGTGGTGGTGGTGA,17-66799304-66799318-TGG,17-66799319-66799333-TGG,17-66799334-66799363-TGG,17-66799364-66799384-TGG,17-66799385-66799402-TGG,17-66799403-66799423-TGG,17-66799409-66799498-TGGTGGTGGTGGTGA,17-66799424-66799438-TGG,17-66799439-66799453-TGG,17-66799454-66799468-TGG,17-66799469-66799483-TGG,17-66799484-66799510-TGG,17-66799517-66799528-TGG,17-66799523-66799529-TGGTGA,17-66799529-66799539-TGG,17-66799545-66799567-GGT,17-66799553-66799612-TGGTGGTGGTGGTGA,17-66799565-66799625-TGA,17-66799568-66799582-TGG,17-66799583-66799597-TGG,17-66799598-66799624-TGG,17-66799631-66799642-TGG,17-66799643-66799653-TGG,17-66799659-66799680-GGT,17-66799682-66799699-TGG;MOTIFS=TGA,TGG,TGGTGGTGGTGGTGA,GGT,TGGTGA;STRUC=<VC101018>	HPRC,HGSVC	No	0.061	No	NA,NA	NA	NA
chr17:66798496	494626	DEL	350	0.8692	0.4784	26	PRKCA(0.99999,0.397)	PRKCA(0.99999,0.397)	PRKCA(0.99999,0.397)	NA	NA	NA	NA	NA	NA	Yes	ID=17-66798378-66798406-GGT,17-66798404-66798434-TGA,17-66798413-66798433-TGG,17-66798435-66798451-GGT,17-66798453-66798487-GGT,17-66798489-66798508-GGT,17-66798519-66798529-GGT,17-66798540-66798553-GGT,17-66798551-66799112-TGA,17-66798554-66798577-TGG,17-66798578-66798625-TGG,17-66798626-66798673-TGG,17-66798674-66798691-TGG,17-66798698-66798709-TGG,17-66798710-66798733-TGG,17-66798734-66798775-TGG,17-66798776-66798793-TGG,17-66798794-66798817-TGG,17-66798818-66798832-TGG,17-66798833-66798877-TGG,17-66798878-66798919-TGG,17-66798920-66798967-TGG,17-66798968-66799045-TGG,17-66799052-66799105-TGG,17-66799113-66799144-GGT,17-66799146-66799177-GGT,17-66799175-66799511-TGA,17-66799178-66799198-TGG,17-66799199-66799213-TGG,17-66799214-66799243-TGG,17-66799244-66799282-TGG,17-66799283-66799303-TGG,17-66799289-66799348-TGGTGGTGGTGGTGA,17-66799304-66799318-TGG,17-66799319-66799333-TGG,17-66799334-66799363-TGG,17-66799364-66799384-TGG,17-66799385-66799402-TGG,17-66799403-66799423-TGG,17-66799409-66799498-TGGTGGTGGTGGTGA,17-66799424-66799438-TGG,17-66799439-66799453-TGG,17-66799454-66799468-TGG,17-66799469-66799483-TGG,17-66799484-66799510-TGG,17-66799517-66799528-TGG,17-66799523-66799529-TGGTGA,17-66799529-66799539-TGG,17-66799545-66799567-GGT,17-66799553-66799612-TGGTGGTGGTGGTGA,17-66799565-66799625-TGA,17-66799568-66799582-TGG,17-66799583-66799597-TGG,17-66799598-66799624-TGG,17-66799631-66799642-TGG,17-66799643-66799653-TGG,17-66799659-66799680-GGT,17-66799682-66799699-TGG;MOTIFS=TGA,TGG,TGGTGGTGGTGGTGA,GGT,TGGTGA;STRUC=<VC101018>	HPRC,HGSVC,1KG-ONT	No	0.067	No	NA,NA	NA	NA
chr17:66798500	494627	DEL	192	0.8064	0.6749	13	PRKCA(0.99999,0.397)	PRKCA(0.99999,0.397)	PRKCA(0.99999,0.397)	NA	NA	NA	NA	NA	NA	Yes	ID=17-66798378-66798406-GGT,17-66798404-66798434-TGA,17-66798413-66798433-TGG,17-66798435-66798451-GGT,17-66798453-66798487-GGT,17-66798489-66798508-GGT,17-66798519-66798529-GGT,17-66798540-66798553-GGT,17-66798551-66799112-TGA,17-66798554-66798577-TGG,17-66798578-66798625-TGG,17-66798626-66798673-TGG,17-66798674-66798691-TGG,17-66798698-66798709-TGG,17-66798710-66798733-TGG,17-66798734-66798775-TGG,17-66798776-66798793-TGG,17-66798794-66798817-TGG,17-66798818-66798832-TGG,17-66798833-66798877-TGG,17-66798878-66798919-TGG,17-66798920-66798967-TGG,17-66798968-66799045-TGG,17-66799052-66799105-TGG,17-66799113-66799144-GGT,17-66799146-66799177-GGT,17-66799175-66799511-TGA,17-66799178-66799198-TGG,17-66799199-66799213-TGG,17-66799214-66799243-TGG,17-66799244-66799282-TGG,17-66799283-66799303-TGG,17-66799289-66799348-TGGTGGTGGTGGTGA,17-66799304-66799318-TGG,17-66799319-66799333-TGG,17-66799334-66799363-TGG,17-66799364-66799384-TGG,17-66799385-66799402-TGG,17-66799403-66799423-TGG,17-66799409-66799498-TGGTGGTGGTGGTGA,17-66799424-66799438-TGG,17-66799439-66799453-TGG,17-66799454-66799468-TGG,17-66799469-66799483-TGG,17-66799484-66799510-TGG,17-66799517-66799528-TGG,17-66799523-66799529-TGGTGA,17-66799529-66799539-TGG,17-66799545-66799567-GGT,17-66799553-66799612-TGGTGGTGGTGGTGA,17-66799565-66799625-TGA,17-66799568-66799582-TGG,17-66799583-66799597-TGG,17-66799598-66799624-TGG,17-66799631-66799642-TGG,17-66799643-66799653-TGG,17-66799659-66799680-GGT,17-66799682-66799699-TGG;MOTIFS=TGA,TGG,TGGTGGTGGTGGTGA,GGT,TGGTGA;STRUC=<VC101018>	HPRC,HGSVC,1KG-ONT	No	0.067	Yes	NA,NA	NA	NA
chr17:66798500	494628	DEL	714	0.8343	0.6166	19	PRKCA(0.99999,0.397)	PRKCA(0.99999,0.397)	PRKCA(0.99999,0.397)	NA	NA	NA	NA	NA	open_chromatin_region	Yes	ID=17-66798378-66798406-GGT,17-66798404-66798434-TGA,17-66798413-66798433-TGG,17-66798435-66798451-GGT,17-66798453-66798487-GGT,17-66798489-66798508-GGT,17-66798519-66798529-GGT,17-66798540-66798553-GGT,17-66798551-66799112-TGA,17-66798554-66798577-TGG,17-66798578-66798625-TGG,17-66798626-66798673-TGG,17-66798674-66798691-TGG,17-66798698-66798709-TGG,17-66798710-66798733-TGG,17-66798734-66798775-TGG,17-66798776-66798793-TGG,17-66798794-66798817-TGG,17-66798818-66798832-TGG,17-66798833-66798877-TGG,17-66798878-66798919-TGG,17-66798920-66798967-TGG,17-66798968-66799045-TGG,17-66799052-66799105-TGG,17-66799113-66799144-GGT,17-66799146-66799177-GGT,17-66799175-66799511-TGA,17-66799178-66799198-TGG,17-66799199-66799213-TGG,17-66799214-66799243-TGG,17-66799244-66799282-TGG,17-66799283-66799303-TGG,17-66799289-66799348-TGGTGGTGGTGGTGA,17-66799304-66799318-TGG,17-66799319-66799333-TGG,17-66799334-66799363-TGG,17-66799364-66799384-TGG,17-66799385-66799402-TGG,17-66799403-66799423-TGG,17-66799409-66799498-TGGTGGTGGTGGTGA,17-66799424-66799438-TGG,17-66799439-66799453-TGG,17-66799454-66799468-TGG,17-66799469-66799483-TGG,17-66799484-66799510-TGG,17-66799517-66799528-TGG,17-66799523-66799529-TGGTGA,17-66799529-66799539-TGG,17-66799545-66799567-GGT,17-66799553-66799612-TGGTGGTGGTGGTGA,17-66799565-66799625-TGA,17-66799568-66799582-TGG,17-66799583-66799597-TGG,17-66799598-66799624-TGG,17-66799631-66799642-TGG,17-66799643-66799653-TGG,17-66799659-66799680-GGT,17-66799682-66799699-TGG;MOTIFS=TGA,TGG,TGGTGGTGGTGGTGA,GGT,TGGTGA;STRUC=<VC101018>	HPRC,HGSVC,1KG-ONT	No	0.071	No	NA,NA	NA	NA
chr17:66798501	494629	INS	135	0.8084	0.6699	5	PRKCA(0.99999,0.397)	PRKCA(0.99999,0.397)	PRKCA(0.99999,0.397)	NA	NA	NA	NA	NA	NA	Yes	ID=17-66798378-66798406-GGT,17-66798404-66798434-TGA,17-66798413-66798433-TGG,17-66798435-66798451-GGT,17-66798453-66798487-GGT,17-66798489-66798508-GGT,17-66798519-66798529-GGT,17-66798540-66798553-GGT,17-66798551-66799112-TGA,17-66798554-66798577-TGG,17-66798578-66798625-TGG,17-66798626-66798673-TGG,17-66798674-66798691-TGG,17-66798698-66798709-TGG,17-66798710-66798733-TGG,17-66798734-66798775-TGG,17-66798776-66798793-TGG,17-66798794-66798817-TGG,17-66798818-66798832-TGG,17-66798833-66798877-TGG,17-66798878-66798919-TGG,17-66798920-66798967-TGG,17-66798968-66799045-TGG,17-66799052-66799105-TGG,17-66799113-66799144-GGT,17-66799146-66799177-GGT,17-66799175-66799511-TGA,17-66799178-66799198-TGG,17-66799199-66799213-TGG,17-66799214-66799243-TGG,17-66799244-66799282-TGG,17-66799283-66799303-TGG,17-66799289-66799348-TGGTGGTGGTGGTGA,17-66799304-66799318-TGG,17-66799319-66799333-TGG,17-66799334-66799363-TGG,17-66799364-66799384-TGG,17-66799385-66799402-TGG,17-66799403-66799423-TGG,17-66799409-66799498-TGGTGGTGGTGGTGA,17-66799424-66799438-TGG,17-66799439-66799453-TGG,17-66799454-66799468-TGG,17-66799469-66799483-TGG,17-66799484-66799510-TGG,17-66799517-66799528-TGG,17-66799523-66799529-TGGTGA,17-66799529-66799539-TGG,17-66799545-66799567-GGT,17-66799553-66799612-TGGTGGTGGTGGTGA,17-66799565-66799625-TGA,17-66799568-66799582-TGG,17-66799583-66799597-TGG,17-66799598-66799624-TGG,17-66799631-66799642-TGG,17-66799643-66799653-TGG,17-66799659-66799680-GGT,17-66799682-66799699-TGG;MOTIFS=TGA,TGG,TGGTGGTGGTGGTGA,GGT,TGGTGA;STRUC=<VC101018>	HPRC,HGSVC,1KG-ONT	No	0.105	Yes	NA,NA	NA	NA
chr17:66798501	494630	DEL	1044	0.8791	0.5293	19	PRKCA(0.99999,0.397)	PRKCA(0.99999,0.397)	PRKCA(0.99999,0.397)	NA	NA	NA	NA	NA	open_chromatin_region	Yes	ID=17-66798378-66798406-GGT,17-66798404-66798434-TGA,17-66798413-66798433-TGG,17-66798435-66798451-GGT,17-66798453-66798487-GGT,17-66798489-66798508-GGT,17-66798519-66798529-GGT,17-66798540-66798553-GGT,17-66798551-66799112-TGA,17-66798554-66798577-TGG,17-66798578-66798625-TGG,17-66798626-66798673-TGG,17-66798674-66798691-TGG,17-66798698-66798709-TGG,17-66798710-66798733-TGG,17-66798734-66798775-TGG,17-66798776-66798793-TGG,17-66798794-66798817-TGG,17-66798818-66798832-TGG,17-66798833-66798877-TGG,17-66798878-66798919-TGG,17-66798920-66798967-TGG,17-66798968-66799045-TGG,17-66799052-66799105-TGG,17-66799113-66799144-GGT,17-66799146-66799177-GGT,17-66799175-66799511-TGA,17-66799178-66799198-TGG,17-66799199-66799213-TGG,17-66799214-66799243-TGG,17-66799244-66799282-TGG,17-66799283-66799303-TGG,17-66799289-66799348-TGGTGGTGGTGGTGA,17-66799304-66799318-TGG,17-66799319-66799333-TGG,17-66799334-66799363-TGG,17-66799364-66799384-TGG,17-66799385-66799402-TGG,17-66799403-66799423-TGG,17-66799409-66799498-TGGTGGTGGTGGTGA,17-66799424-66799438-TGG,17-66799439-66799453-TGG,17-66799454-66799468-TGG,17-66799469-66799483-TGG,17-66799484-66799510-TGG,17-66799517-66799528-TGG,17-66799523-66799529-TGGTGA,17-66799529-66799539-TGG,17-66799545-66799567-GGT,17-66799553-66799612-TGGTGGTGGTGGTGA,17-66799565-66799625-TGA,17-66799568-66799582-TGG,17-66799583-66799597-TGG,17-66799598-66799624-TGG,17-66799631-66799642-TGG,17-66799643-66799653-TGG,17-66799659-66799680-GGT,17-66799682-66799699-TGG;MOTIFS=TGA,TGG,TGGTGGTGGTGGTGA,GGT,TGGTGA;STRUC=<VC101018>	HPRC,HGSVC,1KG-ONT	No	0.065	Yes	NA,NA	NA	NA
chr17:66798506	494631	DEL	828	0.8242	0.674	56	PRKCA(0.99999,0.397)	PRKCA(0.99999,0.397)	PRKCA(0.99999,0.397)	NA	NA	NA	NA	NA	open_chromatin_region	Yes	ID=17-66798378-66798406-GGT,17-66798404-66798434-TGA,17-66798413-66798433-TGG,17-66798435-66798451-GGT,17-66798453-66798487-GGT,17-66798489-66798508-GGT,17-66798519-66798529-GGT,17-66798540-66798553-GGT,17-66798551-66799112-TGA,17-66798554-66798577-TGG,17-66798578-66798625-TGG,17-66798626-66798673-TGG,17-66798674-66798691-TGG,17-66798698-66798709-TGG,17-66798710-66798733-TGG,17-66798734-66798775-TGG,17-66798776-66798793-TGG,17-66798794-66798817-TGG,17-66798818-66798832-TGG,17-66798833-66798877-TGG,17-66798878-66798919-TGG,17-66798920-66798967-TGG,17-66798968-66799045-TGG,17-66799052-66799105-TGG,17-66799113-66799144-GGT,17-66799146-66799177-GGT,17-66799175-66799511-TGA,17-66799178-66799198-TGG,17-66799199-66799213-TGG,17-66799214-66799243-TGG,17-66799244-66799282-TGG,17-66799283-66799303-TGG,17-66799289-66799348-TGGTGGTGGTGGTGA,17-66799304-66799318-TGG,17-66799319-66799333-TGG,17-66799334-66799363-TGG,17-66799364-66799384-TGG,17-66799385-66799402-TGG,17-66799403-66799423-TGG,17-66799409-66799498-TGGTGGTGGTGGTGA,17-66799424-66799438-TGG,17-66799439-66799453-TGG,17-66799454-66799468-TGG,17-66799469-66799483-TGG,17-66799484-66799510-TGG,17-66799517-66799528-TGG,17-66799523-66799529-TGGTGA,17-66799529-66799539-TGG,17-66799545-66799567-GGT,17-66799553-66799612-TGGTGGTGGTGGTGA,17-66799565-66799625-TGA,17-66799568-66799582-TGG,17-66799583-66799597-TGG,17-66799598-66799624-TGG,17-66799631-66799642-TGG,17-66799643-66799653-TGG,17-66799659-66799680-GGT,17-66799682-66799699-TGG;MOTIFS=TGA,TGG,TGGTGGTGGTGGTGA,GGT,TGGTGA;STRUC=<VC101018>	HPRC,HGSVC,1KG-ONT	No	0.069	Yes	NA,NA	NA	NA
chr17:66798519	494632	DEL	231	0.8135	0.6832	9	PRKCA(0.99999,0.397)	PRKCA(0.99999,0.397)	PRKCA(0.99999,0.397)	NA	NA	NA	NA	NA	NA	Yes	ID=17-66798378-66798406-GGT,17-66798404-66798434-TGA,17-66798413-66798433-TGG,17-66798435-66798451-GGT,17-66798453-66798487-GGT,17-66798489-66798508-GGT,17-66798519-66798529-GGT,17-66798540-66798553-GGT,17-66798551-66799112-TGA,17-66798554-66798577-TGG,17-66798578-66798625-TGG,17-66798626-66798673-TGG,17-66798674-66798691-TGG,17-66798698-66798709-TGG,17-66798710-66798733-TGG,17-66798734-66798775-TGG,17-66798776-66798793-TGG,17-66798794-66798817-TGG,17-66798818-66798832-TGG,17-66798833-66798877-TGG,17-66798878-66798919-TGG,17-66798920-66798967-TGG,17-66798968-66799045-TGG,17-66799052-66799105-TGG,17-66799113-66799144-GGT,17-66799146-66799177-GGT,17-66799175-66799511-TGA,17-66799178-66799198-TGG,17-66799199-66799213-TGG,17-66799214-66799243-TGG,17-66799244-66799282-TGG,17-66799283-66799303-TGG,17-66799289-66799348-TGGTGGTGGTGGTGA,17-66799304-66799318-TGG,17-66799319-66799333-TGG,17-66799334-66799363-TGG,17-66799364-66799384-TGG,17-66799385-66799402-TGG,17-66799403-66799423-TGG,17-66799409-66799498-TGGTGGTGGTGGTGA,17-66799424-66799438-TGG,17-66799439-66799453-TGG,17-66799454-66799468-TGG,17-66799469-66799483-TGG,17-66799484-66799510-TGG,17-66799517-66799528-TGG,17-66799523-66799529-TGGTGA,17-66799529-66799539-TGG,17-66799545-66799567-GGT,17-66799553-66799612-TGGTGGTGGTGGTGA,17-66799565-66799625-TGA,17-66799568-66799582-TGG,17-66799583-66799597-TGG,17-66799598-66799624-TGG,17-66799631-66799642-TGG,17-66799643-66799653-TGG,17-66799659-66799680-GGT,17-66799682-66799699-TGG;MOTIFS=TGA,TGG,TGGTGGTGGTGGTGA,GGT,TGGTGA;STRUC=<VC101018>	HPRC,HGSVC,1KG-ONT	No	0.059	No	NA,NA	NA	NA
chr17:66798593	494633	DEL	81	0.8334	0.6055	1	PRKCA(0.99999,0.397)	PRKCA(0.99999,0.397)	PRKCA(0.99999,0.397)	NA	NA	NA	NA	NA	NA	Yes	ID=17-66798378-66798406-GGT,17-66798404-66798434-TGA,17-66798413-66798433-TGG,17-66798435-66798451-GGT,17-66798453-66798487-GGT,17-66798489-66798508-GGT,17-66798519-66798529-GGT,17-66798540-66798553-GGT,17-66798551-66799112-TGA,17-66798554-66798577-TGG,17-66798578-66798625-TGG,17-66798626-66798673-TGG,17-66798674-66798691-TGG,17-66798698-66798709-TGG,17-66798710-66798733-TGG,17-66798734-66798775-TGG,17-66798776-66798793-TGG,17-66798794-66798817-TGG,17-66798818-66798832-TGG,17-66798833-66798877-TGG,17-66798878-66798919-TGG,17-66798920-66798967-TGG,17-66798968-66799045-TGG,17-66799052-66799105-TGG,17-66799113-66799144-GGT,17-66799146-66799177-GGT,17-66799175-66799511-TGA,17-66799178-66799198-TGG,17-66799199-66799213-TGG,17-66799214-66799243-TGG,17-66799244-66799282-TGG,17-66799283-66799303-TGG,17-66799289-66799348-TGGTGGTGGTGGTGA,17-66799304-66799318-TGG,17-66799319-66799333-TGG,17-66799334-66799363-TGG,17-66799364-66799384-TGG,17-66799385-66799402-TGG,17-66799403-66799423-TGG,17-66799409-66799498-TGGTGGTGGTGGTGA,17-66799424-66799438-TGG,17-66799439-66799453-TGG,17-66799454-66799468-TGG,17-66799469-66799483-TGG,17-66799484-66799510-TGG,17-66799517-66799528-TGG,17-66799523-66799529-TGGTGA,17-66799529-66799539-TGG,17-66799545-66799567-GGT,17-66799553-66799612-TGGTGGTGGTGGTGA,17-66799565-66799625-TGA,17-66799568-66799582-TGG,17-66799583-66799597-TGG,17-66799598-66799624-TGG,17-66799631-66799642-TGG,17-66799643-66799653-TGG,17-66799659-66799680-GGT,17-66799682-66799699-TGG;MOTIFS=TGA,TGG,TGGTGGTGGTGGTGA,GGT,TGGTGA;STRUC=<VC101018>	HPRC,HGSVC,1KG-ONT	No	0.098	No	NA,NA	NA	NA
chr17:66798596	494634	DEL	987	0.8392	0.5979	4	PRKCA(0.99999,0.397)	PRKCA(0.99999,0.397)	PRKCA(0.99999,0.397)	NA	NA	NA	NA	NA	open_chromatin_region	Yes	ID=17-66798378-66798406-GGT,17-66798404-66798434-TGA,17-66798413-66798433-TGG,17-66798435-66798451-GGT,17-66798453-66798487-GGT,17-66798489-66798508-GGT,17-66798519-66798529-GGT,17-66798540-66798553-GGT,17-66798551-66799112-TGA,17-66798554-66798577-TGG,17-66798578-66798625-TGG,17-66798626-66798673-TGG,17-66798674-66798691-TGG,17-66798698-66798709-TGG,17-66798710-66798733-TGG,17-66798734-66798775-TGG,17-66798776-66798793-TGG,17-66798794-66798817-TGG,17-66798818-66798832-TGG,17-66798833-66798877-TGG,17-66798878-66798919-TGG,17-66798920-66798967-TGG,17-66798968-66799045-TGG,17-66799052-66799105-TGG,17-66799113-66799144-GGT,17-66799146-66799177-GGT,17-66799175-66799511-TGA,17-66799178-66799198-TGG,17-66799199-66799213-TGG,17-66799214-66799243-TGG,17-66799244-66799282-TGG,17-66799283-66799303-TGG,17-66799289-66799348-TGGTGGTGGTGGTGA,17-66799304-66799318-TGG,17-66799319-66799333-TGG,17-66799334-66799363-TGG,17-66799364-66799384-TGG,17-66799385-66799402-TGG,17-66799403-66799423-TGG,17-66799409-66799498-TGGTGGTGGTGGTGA,17-66799424-66799438-TGG,17-66799439-66799453-TGG,17-66799454-66799468-TGG,17-66799469-66799483-TGG,17-66799484-66799510-TGG,17-66799517-66799528-TGG,17-66799523-66799529-TGGTGA,17-66799529-66799539-TGG,17-66799545-66799567-GGT,17-66799553-66799612-TGGTGGTGGTGGTGA,17-66799565-66799625-TGA,17-66799568-66799582-TGG,17-66799583-66799597-TGG,17-66799598-66799624-TGG,17-66799631-66799642-TGG,17-66799643-66799653-TGG,17-66799659-66799680-GGT,17-66799682-66799699-TGG;MOTIFS=TGA,TGG,TGGTGGTGGTGGTGA,GGT,TGGTGA;STRUC=<VC101018>	HPRC,HGSVC,1KG-ONT	No	0.116	Yes	NA,NA	NA	NA
chr17:66798597	494635	INS	96	0.8771	0.4585	16	PRKCA(0.99999,0.397)	PRKCA(0.99999,0.397)	PRKCA(0.99999,0.397)	NA	NA	NA	NA	NA	NA	Yes	ID=17-66798378-66798406-GGT,17-66798404-66798434-TGA,17-66798413-66798433-TGG,17-66798435-66798451-GGT,17-66798453-66798487-GGT,17-66798489-66798508-GGT,17-66798519-66798529-GGT,17-66798540-66798553-GGT,17-66798551-66799112-TGA,17-66798554-66798577-TGG,17-66798578-66798625-TGG,17-66798626-66798673-TGG,17-66798674-66798691-TGG,17-66798698-66798709-TGG,17-66798710-66798733-TGG,17-66798734-66798775-TGG,17-66798776-66798793-TGG,17-66798794-66798817-TGG,17-66798818-66798832-TGG,17-66798833-66798877-TGG,17-66798878-66798919-TGG,17-66798920-66798967-TGG,17-66798968-66799045-TGG,17-66799052-66799105-TGG,17-66799113-66799144-GGT,17-66799146-66799177-GGT,17-66799175-66799511-TGA,17-66799178-66799198-TGG,17-66799199-66799213-TGG,17-66799214-66799243-TGG,17-66799244-66799282-TGG,17-66799283-66799303-TGG,17-66799289-66799348-TGGTGGTGGTGGTGA,17-66799304-66799318-TGG,17-66799319-66799333-TGG,17-66799334-66799363-TGG,17-66799364-66799384-TGG,17-66799385-66799402-TGG,17-66799403-66799423-TGG,17-66799409-66799498-TGGTGGTGGTGGTGA,17-66799424-66799438-TGG,17-66799439-66799453-TGG,17-66799454-66799468-TGG,17-66799469-66799483-TGG,17-66799484-66799510-TGG,17-66799517-66799528-TGG,17-66799523-66799529-TGGTGA,17-66799529-66799539-TGG,17-66799545-66799567-GGT,17-66799553-66799612-TGGTGGTGGTGGTGA,17-66799565-66799625-TGA,17-66799568-66799582-TGG,17-66799583-66799597-TGG,17-66799598-66799624-TGG,17-66799631-66799642-TGG,17-66799643-66799653-TGG,17-66799659-66799680-GGT,17-66799682-66799699-TGG;MOTIFS=TGA,TGG,TGGTGGTGGTGGTGA,GGT,TGGTGA;STRUC=<VC101018>	HGSVC	No	0.011	Yes	NA,NA	NA	NA
chr17:66798666	494636	INS	402	0.9353	0.2524	22	PRKCA(0.99999,0.397)	PRKCA(0.99999,0.397)	PRKCA(0.99999,0.397)	NA	NA	NA	NA	NA	NA	Yes	ID=17-66798378-66798406-GGT,17-66798404-66798434-TGA,17-66798413-66798433-TGG,17-66798435-66798451-GGT,17-66798453-66798487-GGT,17-66798489-66798508-GGT,17-66798519-66798529-GGT,17-66798540-66798553-GGT,17-66798551-66799112-TGA,17-66798554-66798577-TGG,17-66798578-66798625-TGG,17-66798626-66798673-TGG,17-66798674-66798691-TGG,17-66798698-66798709-TGG,17-66798710-66798733-TGG,17-66798734-66798775-TGG,17-66798776-66798793-TGG,17-66798794-66798817-TGG,17-66798818-66798832-TGG,17-66798833-66798877-TGG,17-66798878-66798919-TGG,17-66798920-66798967-TGG,17-66798968-66799045-TGG,17-66799052-66799105-TGG,17-66799113-66799144-GGT,17-66799146-66799177-GGT,17-66799175-66799511-TGA,17-66799178-66799198-TGG,17-66799199-66799213-TGG,17-66799214-66799243-TGG,17-66799244-66799282-TGG,17-66799283-66799303-TGG,17-66799289-66799348-TGGTGGTGGTGGTGA,17-66799304-66799318-TGG,17-66799319-66799333-TGG,17-66799334-66799363-TGG,17-66799364-66799384-TGG,17-66799385-66799402-TGG,17-66799403-66799423-TGG,17-66799409-66799498-TGGTGGTGGTGGTGA,17-66799424-66799438-TGG,17-66799439-66799453-TGG,17-66799454-66799468-TGG,17-66799469-66799483-TGG,17-66799484-66799510-TGG,17-66799517-66799528-TGG,17-66799523-66799529-TGGTGA,17-66799529-66799539-TGG,17-66799545-66799567-GGT,17-66799553-66799612-TGGTGGTGGTGGTGA,17-66799565-66799625-TGA,17-66799568-66799582-TGG,17-66799583-66799597-TGG,17-66799598-66799624-TGG,17-66799631-66799642-TGG,17-66799643-66799653-TGG,17-66799659-66799680-GGT,17-66799682-66799699-TGG;MOTIFS=TGA,TGG,TGGTGGTGGTGGTGA,GGT,TGGTGA;STRUC=<VC101018>	HGSVC,1KG-ONT	No	0.011	Yes	NA,NA	NA	NA
chr17:66798668	494637	DEL	126	0.7941	0.6946	7	PRKCA(0.99999,0.397)	PRKCA(0.99999,0.397)	PRKCA(0.99999,0.397)	NA	NA	NA	NA	NA	NA	Yes	ID=17-66798378-66798406-GGT,17-66798404-66798434-TGA,17-66798413-66798433-TGG,17-66798435-66798451-GGT,17-66798453-66798487-GGT,17-66798489-66798508-GGT,17-66798519-66798529-GGT,17-66798540-66798553-GGT,17-66798551-66799112-TGA,17-66798554-66798577-TGG,17-66798578-66798625-TGG,17-66798626-66798673-TGG,17-66798674-66798691-TGG,17-66798698-66798709-TGG,17-66798710-66798733-TGG,17-66798734-66798775-TGG,17-66798776-66798793-TGG,17-66798794-66798817-TGG,17-66798818-66798832-TGG,17-66798833-66798877-TGG,17-66798878-66798919-TGG,17-66798920-66798967-TGG,17-66798968-66799045-TGG,17-66799052-66799105-TGG,17-66799113-66799144-GGT,17-66799146-66799177-GGT,17-66799175-66799511-TGA,17-66799178-66799198-TGG,17-66799199-66799213-TGG,17-66799214-66799243-TGG,17-66799244-66799282-TGG,17-66799283-66799303-TGG,17-66799289-66799348-TGGTGGTGGTGGTGA,17-66799304-66799318-TGG,17-66799319-66799333-TGG,17-66799334-66799363-TGG,17-66799364-66799384-TGG,17-66799385-66799402-TGG,17-66799403-66799423-TGG,17-66799409-66799498-TGGTGGTGGTGGTGA,17-66799424-66799438-TGG,17-66799439-66799453-TGG,17-66799454-66799468-TGG,17-66799469-66799483-TGG,17-66799484-66799510-TGG,17-66799517-66799528-TGG,17-66799523-66799529-TGGTGA,17-66799529-66799539-TGG,17-66799545-66799567-GGT,17-66799553-66799612-TGGTGGTGGTGGTGA,17-66799565-66799625-TGA,17-66799568-66799582-TGG,17-66799583-66799597-TGG,17-66799598-66799624-TGG,17-66799631-66799642-TGG,17-66799643-66799653-TGG,17-66799659-66799680-GGT,17-66799682-66799699-TGG;MOTIFS=TGA,TGG,TGGTGGTGGTGGTGA,GGT,TGGTGA;STRUC=<VC101018>	HPRC,HGSVC,1KG-ONT	No	0.098	Yes	NA,NA	NA	NA
chr17:66798710	494638	DEL	93	0.8576	0.5258	10	PRKCA(0.99999,0.397)	PRKCA(0.99999,0.397)	PRKCA(0.99999,0.397)	NA	NA	NA	NA	NA	NA	Yes	ID=17-66798378-66798406-GGT,17-66798404-66798434-TGA,17-66798413-66798433-TGG,17-66798435-66798451-GGT,17-66798453-66798487-GGT,17-66798489-66798508-GGT,17-66798519-66798529-GGT,17-66798540-66798553-GGT,17-66798551-66799112-TGA,17-66798554-66798577-TGG,17-66798578-66798625-TGG,17-66798626-66798673-TGG,17-66798674-66798691-TGG,17-66798698-66798709-TGG,17-66798710-66798733-TGG,17-66798734-66798775-TGG,17-66798776-66798793-TGG,17-66798794-66798817-TGG,17-66798818-66798832-TGG,17-66798833-66798877-TGG,17-66798878-66798919-TGG,17-66798920-66798967-TGG,17-66798968-66799045-TGG,17-66799052-66799105-TGG,17-66799113-66799144-GGT,17-66799146-66799177-GGT,17-66799175-66799511-TGA,17-66799178-66799198-TGG,17-66799199-66799213-TGG,17-66799214-66799243-TGG,17-66799244-66799282-TGG,17-66799283-66799303-TGG,17-66799289-66799348-TGGTGGTGGTGGTGA,17-66799304-66799318-TGG,17-66799319-66799333-TGG,17-66799334-66799363-TGG,17-66799364-66799384-TGG,17-66799385-66799402-TGG,17-66799403-66799423-TGG,17-66799409-66799498-TGGTGGTGGTGGTGA,17-66799424-66799438-TGG,17-66799439-66799453-TGG,17-66799454-66799468-TGG,17-66799469-66799483-TGG,17-66799484-66799510-TGG,17-66799517-66799528-TGG,17-66799523-66799529-TGGTGA,17-66799529-66799539-TGG,17-66799545-66799567-GGT,17-66799553-66799612-TGGTGGTGGTGGTGA,17-66799565-66799625-TGA,17-66799568-66799582-TGG,17-66799583-66799597-TGG,17-66799598-66799624-TGG,17-66799631-66799642-TGG,17-66799643-66799653-TGG,17-66799659-66799680-GGT,17-66799682-66799699-TGG;MOTIFS=TGA,TGG,TGGTGGTGGTGGTGA,GGT,TGGTGA;STRUC=<VC101018>	HPRC,HGSVC,1KG-ONT	No	0.124	No	NA,NA	NA	NA
chr17:66798737	494639	INS	87	0.9003	0.3832	17	PRKCA(0.99999,0.397)	PRKCA(0.99999,0.397)	PRKCA(0.99999,0.397)	NA	NA	NA	NA	NA	NA	Yes	ID=17-66798378-66798406-GGT,17-66798404-66798434-TGA,17-66798413-66798433-TGG,17-66798435-66798451-GGT,17-66798453-66798487-GGT,17-66798489-66798508-GGT,17-66798519-66798529-GGT,17-66798540-66798553-GGT,17-66798551-66799112-TGA,17-66798554-66798577-TGG,17-66798578-66798625-TGG,17-66798626-66798673-TGG,17-66798674-66798691-TGG,17-66798698-66798709-TGG,17-66798710-66798733-TGG,17-66798734-66798775-TGG,17-66798776-66798793-TGG,17-66798794-66798817-TGG,17-66798818-66798832-TGG,17-66798833-66798877-TGG,17-66798878-66798919-TGG,17-66798920-66798967-TGG,17-66798968-66799045-TGG,17-66799052-66799105-TGG,17-66799113-66799144-GGT,17-66799146-66799177-GGT,17-66799175-66799511-TGA,17-66799178-66799198-TGG,17-66799199-66799213-TGG,17-66799214-66799243-TGG,17-66799244-66799282-TGG,17-66799283-66799303-TGG,17-66799289-66799348-TGGTGGTGGTGGTGA,17-66799304-66799318-TGG,17-66799319-66799333-TGG,17-66799334-66799363-TGG,17-66799364-66799384-TGG,17-66799385-66799402-TGG,17-66799403-66799423-TGG,17-66799409-66799498-TGGTGGTGGTGGTGA,17-66799424-66799438-TGG,17-66799439-66799453-TGG,17-66799454-66799468-TGG,17-66799469-66799483-TGG,17-66799484-66799510-TGG,17-66799517-66799528-TGG,17-66799523-66799529-TGGTGA,17-66799529-66799539-TGG,17-66799545-66799567-GGT,17-66799553-66799612-TGGTGGTGGTGGTGA,17-66799565-66799625-TGA,17-66799568-66799582-TGG,17-66799583-66799597-TGG,17-66799598-66799624-TGG,17-66799631-66799642-TGG,17-66799643-66799653-TGG,17-66799659-66799680-GGT,17-66799682-66799699-TGG;MOTIFS=TGA,TGG,TGGTGGTGGTGGTGA,GGT,TGGTGA;STRUC=<VC101018>	HGSVC	No	0.011	Yes	NA,NA	NA	NA
chr17:66798759	494640	INS	314	0.8532	0.5862	19	PRKCA(0.99999,0.397)	PRKCA(0.99999,0.397)	PRKCA(0.99999,0.397)	NA	NA	NA	NA	NA	NA	Yes	ID=17-66798378-66798406-GGT,17-66798404-66798434-TGA,17-66798413-66798433-TGG,17-66798435-66798451-GGT,17-66798453-66798487-GGT,17-66798489-66798508-GGT,17-66798519-66798529-GGT,17-66798540-66798553-GGT,17-66798551-66799112-TGA,17-66798554-66798577-TGG,17-66798578-66798625-TGG,17-66798626-66798673-TGG,17-66798674-66798691-TGG,17-66798698-66798709-TGG,17-66798710-66798733-TGG,17-66798734-66798775-TGG,17-66798776-66798793-TGG,17-66798794-66798817-TGG,17-66798818-66798832-TGG,17-66798833-66798877-TGG,17-66798878-66798919-TGG,17-66798920-66798967-TGG,17-66798968-66799045-TGG,17-66799052-66799105-TGG,17-66799113-66799144-GGT,17-66799146-66799177-GGT,17-66799175-66799511-TGA,17-66799178-66799198-TGG,17-66799199-66799213-TGG,17-66799214-66799243-TGG,17-66799244-66799282-TGG,17-66799283-66799303-TGG,17-66799289-66799348-TGGTGGTGGTGGTGA,17-66799304-66799318-TGG,17-66799319-66799333-TGG,17-66799334-66799363-TGG,17-66799364-66799384-TGG,17-66799385-66799402-TGG,17-66799403-66799423-TGG,17-66799409-66799498-TGGTGGTGGTGGTGA,17-66799424-66799438-TGG,17-66799439-66799453-TGG,17-66799454-66799468-TGG,17-66799469-66799483-TGG,17-66799484-66799510-TGG,17-66799517-66799528-TGG,17-66799523-66799529-TGGTGA,17-66799529-66799539-TGG,17-66799545-66799567-GGT,17-66799553-66799612-TGGTGGTGGTGGTGA,17-66799565-66799625-TGA,17-66799568-66799582-TGG,17-66799583-66799597-TGG,17-66799598-66799624-TGG,17-66799631-66799642-TGG,17-66799643-66799653-TGG,17-66799659-66799680-GGT,17-66799682-66799699-TGG;MOTIFS=TGA,TGG,TGGTGGTGGTGGTGA,GGT,TGGTGA;STRUC=<VC101018>	HGSVC,1KG-ONT	No	0.011	Yes	NA,NA	NA	NA
chr17:66798762	494641	INS	351	0.8046	0.6847	28	PRKCA(0.99999,0.397)	PRKCA(0.99999,0.397)	PRKCA(0.99999,0.397)	NA	NA	NA	NA	NA	NA	Yes	ID=17-66798378-66798406-GGT,17-66798404-66798434-TGA,17-66798413-66798433-TGG,17-66798435-66798451-GGT,17-66798453-66798487-GGT,17-66798489-66798508-GGT,17-66798519-66798529-GGT,17-66798540-66798553-GGT,17-66798551-66799112-TGA,17-66798554-66798577-TGG,17-66798578-66798625-TGG,17-66798626-66798673-TGG,17-66798674-66798691-TGG,17-66798698-66798709-TGG,17-66798710-66798733-TGG,17-66798734-66798775-TGG,17-66798776-66798793-TGG,17-66798794-66798817-TGG,17-66798818-66798832-TGG,17-66798833-66798877-TGG,17-66798878-66798919-TGG,17-66798920-66798967-TGG,17-66798968-66799045-TGG,17-66799052-66799105-TGG,17-66799113-66799144-GGT,17-66799146-66799177-GGT,17-66799175-66799511-TGA,17-66799178-66799198-TGG,17-66799199-66799213-TGG,17-66799214-66799243-TGG,17-66799244-66799282-TGG,17-66799283-66799303-TGG,17-66799289-66799348-TGGTGGTGGTGGTGA,17-66799304-66799318-TGG,17-66799319-66799333-TGG,17-66799334-66799363-TGG,17-66799364-66799384-TGG,17-66799385-66799402-TGG,17-66799403-66799423-TGG,17-66799409-66799498-TGGTGGTGGTGGTGA,17-66799424-66799438-TGG,17-66799439-66799453-TGG,17-66799454-66799468-TGG,17-66799469-66799483-TGG,17-66799484-66799510-TGG,17-66799517-66799528-TGG,17-66799523-66799529-TGGTGA,17-66799529-66799539-TGG,17-66799545-66799567-GGT,17-66799553-66799612-TGGTGGTGGTGGTGA,17-66799565-66799625-TGA,17-66799568-66799582-TGG,17-66799583-66799597-TGG,17-66799598-66799624-TGG,17-66799631-66799642-TGG,17-66799643-66799653-TGG,17-66799659-66799680-GGT,17-66799682-66799699-TGG;MOTIFS=TGA,TGG,TGGTGGTGGTGGTGA,GGT,TGGTGA;STRUC=<VC101018>	HGSVC,1KG-ONT	No	0.011	Yes	NA,NA	NA	NA
chr17:66798764	494642	INS	183	0.8195	0.6391	12	PRKCA(0.99999,0.397)	PRKCA(0.99999,0.397)	PRKCA(0.99999,0.397)	NA	NA	NA	NA	NA	NA	Yes	ID=17-66798378-66798406-GGT,17-66798404-66798434-TGA,17-66798413-66798433-TGG,17-66798435-66798451-GGT,17-66798453-66798487-GGT,17-66798489-66798508-GGT,17-66798519-66798529-GGT,17-66798540-66798553-GGT,17-66798551-66799112-TGA,17-66798554-66798577-TGG,17-66798578-66798625-TGG,17-66798626-66798673-TGG,17-66798674-66798691-TGG,17-66798698-66798709-TGG,17-66798710-66798733-TGG,17-66798734-66798775-TGG,17-66798776-66798793-TGG,17-66798794-66798817-TGG,17-66798818-66798832-TGG,17-66798833-66798877-TGG,17-66798878-66798919-TGG,17-66798920-66798967-TGG,17-66798968-66799045-TGG,17-66799052-66799105-TGG,17-66799113-66799144-GGT,17-66799146-66799177-GGT,17-66799175-66799511-TGA,17-66799178-66799198-TGG,17-66799199-66799213-TGG,17-66799214-66799243-TGG,17-66799244-66799282-TGG,17-66799283-66799303-TGG,17-66799289-66799348-TGGTGGTGGTGGTGA,17-66799304-66799318-TGG,17-66799319-66799333-TGG,17-66799334-66799363-TGG,17-66799364-66799384-TGG,17-66799385-66799402-TGG,17-66799403-66799423-TGG,17-66799409-66799498-TGGTGGTGGTGGTGA,17-66799424-66799438-TGG,17-66799439-66799453-TGG,17-66799454-66799468-TGG,17-66799469-66799483-TGG,17-66799484-66799510-TGG,17-66799517-66799528-TGG,17-66799523-66799529-TGGTGA,17-66799529-66799539-TGG,17-66799545-66799567-GGT,17-66799553-66799612-TGGTGGTGGTGGTGA,17-66799565-66799625-TGA,17-66799568-66799582-TGG,17-66799583-66799597-TGG,17-66799598-66799624-TGG,17-66799631-66799642-TGG,17-66799643-66799653-TGG,17-66799659-66799680-GGT,17-66799682-66799699-TGG;MOTIFS=TGA,TGG,TGGTGGTGGTGGTGA,GGT,TGGTGA;STRUC=<VC101018>	HPRC,HGSVC,1KG-ONT	No	0.011	Yes	NA,NA	NA	NA
chr17:66798771	494643	DEL	774	0.8662	0.5757	53	PRKCA(0.99999,0.397)	PRKCA(0.99999,0.397)	PRKCA(0.99999,0.397)	NA	NA	NA	NA	NA	open_chromatin_region	Yes	ID=17-66798378-66798406-GGT,17-66798404-66798434-TGA,17-66798413-66798433-TGG,17-66798435-66798451-GGT,17-66798453-66798487-GGT,17-66798489-66798508-GGT,17-66798519-66798529-GGT,17-66798540-66798553-GGT,17-66798551-66799112-TGA,17-66798554-66798577-TGG,17-66798578-66798625-TGG,17-66798626-66798673-TGG,17-66798674-66798691-TGG,17-66798698-66798709-TGG,17-66798710-66798733-TGG,17-66798734-66798775-TGG,17-66798776-66798793-TGG,17-66798794-66798817-TGG,17-66798818-66798832-TGG,17-66798833-66798877-TGG,17-66798878-66798919-TGG,17-66798920-66798967-TGG,17-66798968-66799045-TGG,17-66799052-66799105-TGG,17-66799113-66799144-GGT,17-66799146-66799177-GGT,17-66799175-66799511-TGA,17-66799178-66799198-TGG,17-66799199-66799213-TGG,17-66799214-66799243-TGG,17-66799244-66799282-TGG,17-66799283-66799303-TGG,17-66799289-66799348-TGGTGGTGGTGGTGA,17-66799304-66799318-TGG,17-66799319-66799333-TGG,17-66799334-66799363-TGG,17-66799364-66799384-TGG,17-66799385-66799402-TGG,17-66799403-66799423-TGG,17-66799409-66799498-TGGTGGTGGTGGTGA,17-66799424-66799438-TGG,17-66799439-66799453-TGG,17-66799454-66799468-TGG,17-66799469-66799483-TGG,17-66799484-66799510-TGG,17-66799517-66799528-TGG,17-66799523-66799529-TGGTGA,17-66799529-66799539-TGG,17-66799545-66799567-GGT,17-66799553-66799612-TGGTGGTGGTGGTGA,17-66799565-66799625-TGA,17-66799568-66799582-TGG,17-66799583-66799597-TGG,17-66799598-66799624-TGG,17-66799631-66799642-TGG,17-66799643-66799653-TGG,17-66799659-66799680-GGT,17-66799682-66799699-TGG;MOTIFS=TGA,TGG,TGGTGGTGGTGGTGA,GGT,TGGTGA;STRUC=<VC101018>	HPRC,HGSVC,1KG-ONT	No	0.113	No	NA,NA	NA	NA
chr17:66798808	494644	DEL	69	0.7967	0.6891	10	PRKCA(0.99999,0.397)	PRKCA(0.99999,0.397)	PRKCA(0.99999,0.397)	NA	NA	NA	NA	NA	NA	Yes	ID=17-66798378-66798406-GGT,17-66798404-66798434-TGA,17-66798413-66798433-TGG,17-66798435-66798451-GGT,17-66798453-66798487-GGT,17-66798489-66798508-GGT,17-66798519-66798529-GGT,17-66798540-66798553-GGT,17-66798551-66799112-TGA,17-66798554-66798577-TGG,17-66798578-66798625-TGG,17-66798626-66798673-TGG,17-66798674-66798691-TGG,17-66798698-66798709-TGG,17-66798710-66798733-TGG,17-66798734-66798775-TGG,17-66798776-66798793-TGG,17-66798794-66798817-TGG,17-66798818-66798832-TGG,17-66798833-66798877-TGG,17-66798878-66798919-TGG,17-66798920-66798967-TGG,17-66798968-66799045-TGG,17-66799052-66799105-TGG,17-66799113-66799144-GGT,17-66799146-66799177-GGT,17-66799175-66799511-TGA,17-66799178-66799198-TGG,17-66799199-66799213-TGG,17-66799214-66799243-TGG,17-66799244-66799282-TGG,17-66799283-66799303-TGG,17-66799289-66799348-TGGTGGTGGTGGTGA,17-66799304-66799318-TGG,17-66799319-66799333-TGG,17-66799334-66799363-TGG,17-66799364-66799384-TGG,17-66799385-66799402-TGG,17-66799403-66799423-TGG,17-66799409-66799498-TGGTGGTGGTGGTGA,17-66799424-66799438-TGG,17-66799439-66799453-TGG,17-66799454-66799468-TGG,17-66799469-66799483-TGG,17-66799484-66799510-TGG,17-66799517-66799528-TGG,17-66799523-66799529-TGGTGA,17-66799529-66799539-TGG,17-66799545-66799567-GGT,17-66799553-66799612-TGGTGGTGGTGGTGA,17-66799565-66799625-TGA,17-66799568-66799582-TGG,17-66799583-66799597-TGG,17-66799598-66799624-TGG,17-66799631-66799642-TGG,17-66799643-66799653-TGG,17-66799659-66799680-GGT,17-66799682-66799699-TGG;MOTIFS=TGA,TGG,TGGTGGTGGTGGTGA,GGT,TGGTGA;STRUC=<VC101018>	HPRC,HGSVC	No	0.113	No	NA,NA	NA	NA
chr17:66798818	494645	INS	225	0.836	0.6467	13	PRKCA(0.99999,0.397)	PRKCA(0.99999,0.397)	PRKCA(0.99999,0.397)	NA	NA	NA	NA	NA	NA	Yes	ID=17-66798378-66798406-GGT,17-66798404-66798434-TGA,17-66798413-66798433-TGG,17-66798435-66798451-GGT,17-66798453-66798487-GGT,17-66798489-66798508-GGT,17-66798519-66798529-GGT,17-66798540-66798553-GGT,17-66798551-66799112-TGA,17-66798554-66798577-TGG,17-66798578-66798625-TGG,17-66798626-66798673-TGG,17-66798674-66798691-TGG,17-66798698-66798709-TGG,17-66798710-66798733-TGG,17-66798734-66798775-TGG,17-66798776-66798793-TGG,17-66798794-66798817-TGG,17-66798818-66798832-TGG,17-66798833-66798877-TGG,17-66798878-66798919-TGG,17-66798920-66798967-TGG,17-66798968-66799045-TGG,17-66799052-66799105-TGG,17-66799113-66799144-GGT,17-66799146-66799177-GGT,17-66799175-66799511-TGA,17-66799178-66799198-TGG,17-66799199-66799213-TGG,17-66799214-66799243-TGG,17-66799244-66799282-TGG,17-66799283-66799303-TGG,17-66799289-66799348-TGGTGGTGGTGGTGA,17-66799304-66799318-TGG,17-66799319-66799333-TGG,17-66799334-66799363-TGG,17-66799364-66799384-TGG,17-66799385-66799402-TGG,17-66799403-66799423-TGG,17-66799409-66799498-TGGTGGTGGTGGTGA,17-66799424-66799438-TGG,17-66799439-66799453-TGG,17-66799454-66799468-TGG,17-66799469-66799483-TGG,17-66799484-66799510-TGG,17-66799517-66799528-TGG,17-66799523-66799529-TGGTGA,17-66799529-66799539-TGG,17-66799545-66799567-GGT,17-66799553-66799612-TGGTGGTGGTGGTGA,17-66799565-66799625-TGA,17-66799568-66799582-TGG,17-66799583-66799597-TGG,17-66799598-66799624-TGG,17-66799631-66799642-TGG,17-66799643-66799653-TGG,17-66799659-66799680-GGT,17-66799682-66799699-TGG;MOTIFS=TGA,TGG,TGGTGGTGGTGGTGA,GGT,TGGTGA;STRUC=<VC101018>	HPRC,HGSVC,1KG-ONT	No	0.011	Yes	NA,NA	NA	NA
chr17:66798821	494646	INS	222	0.8841	0.4525	10	PRKCA(0.99999,0.397)	PRKCA(0.99999,0.397)	PRKCA(0.99999,0.397)	NA	NA	NA	NA	NA	NA	Yes	ID=17-66798378-66798406-GGT,17-66798404-66798434-TGA,17-66798413-66798433-TGG,17-66798435-66798451-GGT,17-66798453-66798487-GGT,17-66798489-66798508-GGT,17-66798519-66798529-GGT,17-66798540-66798553-GGT,17-66798551-66799112-TGA,17-66798554-66798577-TGG,17-66798578-66798625-TGG,17-66798626-66798673-TGG,17-66798674-66798691-TGG,17-66798698-66798709-TGG,17-66798710-66798733-TGG,17-66798734-66798775-TGG,17-66798776-66798793-TGG,17-66798794-66798817-TGG,17-66798818-66798832-TGG,17-66798833-66798877-TGG,17-66798878-66798919-TGG,17-66798920-66798967-TGG,17-66798968-66799045-TGG,17-66799052-66799105-TGG,17-66799113-66799144-GGT,17-66799146-66799177-GGT,17-66799175-66799511-TGA,17-66799178-66799198-TGG,17-66799199-66799213-TGG,17-66799214-66799243-TGG,17-66799244-66799282-TGG,17-66799283-66799303-TGG,17-66799289-66799348-TGGTGGTGGTGGTGA,17-66799304-66799318-TGG,17-66799319-66799333-TGG,17-66799334-66799363-TGG,17-66799364-66799384-TGG,17-66799385-66799402-TGG,17-66799403-66799423-TGG,17-66799409-66799498-TGGTGGTGGTGGTGA,17-66799424-66799438-TGG,17-66799439-66799453-TGG,17-66799454-66799468-TGG,17-66799469-66799483-TGG,17-66799484-66799510-TGG,17-66799517-66799528-TGG,17-66799523-66799529-TGGTGA,17-66799529-66799539-TGG,17-66799545-66799567-GGT,17-66799553-66799612-TGGTGGTGGTGGTGA,17-66799565-66799625-TGA,17-66799568-66799582-TGG,17-66799583-66799597-TGG,17-66799598-66799624-TGG,17-66799631-66799642-TGG,17-66799643-66799653-TGG,17-66799659-66799680-GGT,17-66799682-66799699-TGG;MOTIFS=TGA,TGG,TGGTGGTGGTGGTGA,GGT,TGGTGA;STRUC=<VC101018>	HPRC,HGSVC,1KG-ONT	No	0.011	Yes	NA,NA	NA	NA
chr17:66798846	494647	INS	513	0.8198	0.6676	6	PRKCA(0.99999,0.397)	PRKCA(0.99999,0.397)	PRKCA(0.99999,0.397)	NA	NA	NA	NA	NA	NA	Yes	ID=17-66798378-66798406-GGT,17-66798404-66798434-TGA,17-66798413-66798433-TGG,17-66798435-66798451-GGT,17-66798453-66798487-GGT,17-66798489-66798508-GGT,17-66798519-66798529-GGT,17-66798540-66798553-GGT,17-66798551-66799112-TGA,17-66798554-66798577-TGG,17-66798578-66798625-TGG,17-66798626-66798673-TGG,17-66798674-66798691-TGG,17-66798698-66798709-TGG,17-66798710-66798733-TGG,17-66798734-66798775-TGG,17-66798776-66798793-TGG,17-66798794-66798817-TGG,17-66798818-66798832-TGG,17-66798833-66798877-TGG,17-66798878-66798919-TGG,17-66798920-66798967-TGG,17-66798968-66799045-TGG,17-66799052-66799105-TGG,17-66799113-66799144-GGT,17-66799146-66799177-GGT,17-66799175-66799511-TGA,17-66799178-66799198-TGG,17-66799199-66799213-TGG,17-66799214-66799243-TGG,17-66799244-66799282-TGG,17-66799283-66799303-TGG,17-66799289-66799348-TGGTGGTGGTGGTGA,17-66799304-66799318-TGG,17-66799319-66799333-TGG,17-66799334-66799363-TGG,17-66799364-66799384-TGG,17-66799385-66799402-TGG,17-66799403-66799423-TGG,17-66799409-66799498-TGGTGGTGGTGGTGA,17-66799424-66799438-TGG,17-66799439-66799453-TGG,17-66799454-66799468-TGG,17-66799469-66799483-TGG,17-66799484-66799510-TGG,17-66799517-66799528-TGG,17-66799523-66799529-TGGTGA,17-66799529-66799539-TGG,17-66799545-66799567-GGT,17-66799553-66799612-TGGTGGTGGTGGTGA,17-66799565-66799625-TGA,17-66799568-66799582-TGG,17-66799583-66799597-TGG,17-66799598-66799624-TGG,17-66799631-66799642-TGG,17-66799643-66799653-TGG,17-66799659-66799680-GGT,17-66799682-66799699-TGG;MOTIFS=TGA,TGG,TGGTGGTGGTGGTGA,GGT,TGGTGA;STRUC=<VC101018>	HGSVC,1KG-ONT	No	0.007	No	NA,NA	NA	NA
chr17:66798857	494648	INS	171	0.8553	0.5581	3	PRKCA(0.99999,0.397)	PRKCA(0.99999,0.397)	PRKCA(0.99999,0.397)	NA	NA	NA	NA	NA	NA	Yes	ID=17-66798378-66798406-GGT,17-66798404-66798434-TGA,17-66798413-66798433-TGG,17-66798435-66798451-GGT,17-66798453-66798487-GGT,17-66798489-66798508-GGT,17-66798519-66798529-GGT,17-66798540-66798553-GGT,17-66798551-66799112-TGA,17-66798554-66798577-TGG,17-66798578-66798625-TGG,17-66798626-66798673-TGG,17-66798674-66798691-TGG,17-66798698-66798709-TGG,17-66798710-66798733-TGG,17-66798734-66798775-TGG,17-66798776-66798793-TGG,17-66798794-66798817-TGG,17-66798818-66798832-TGG,17-66798833-66798877-TGG,17-66798878-66798919-TGG,17-66798920-66798967-TGG,17-66798968-66799045-TGG,17-66799052-66799105-TGG,17-66799113-66799144-GGT,17-66799146-66799177-GGT,17-66799175-66799511-TGA,17-66799178-66799198-TGG,17-66799199-66799213-TGG,17-66799214-66799243-TGG,17-66799244-66799282-TGG,17-66799283-66799303-TGG,17-66799289-66799348-TGGTGGTGGTGGTGA,17-66799304-66799318-TGG,17-66799319-66799333-TGG,17-66799334-66799363-TGG,17-66799364-66799384-TGG,17-66799385-66799402-TGG,17-66799403-66799423-TGG,17-66799409-66799498-TGGTGGTGGTGGTGA,17-66799424-66799438-TGG,17-66799439-66799453-TGG,17-66799454-66799468-TGG,17-66799469-66799483-TGG,17-66799484-66799510-TGG,17-66799517-66799528-TGG,17-66799523-66799529-TGGTGA,17-66799529-66799539-TGG,17-66799545-66799567-GGT,17-66799553-66799612-TGGTGGTGGTGGTGA,17-66799565-66799625-TGA,17-66799568-66799582-TGG,17-66799583-66799597-TGG,17-66799598-66799624-TGG,17-66799631-66799642-TGG,17-66799643-66799653-TGG,17-66799659-66799680-GGT,17-66799682-66799699-TGG;MOTIFS=TGA,TGG,TGGTGGTGGTGGTGA,GGT,TGGTGA;STRUC=<VC101018>	HPRC,HGSVC,1KG-ONT	No	0.011	Yes	NA,NA	NA	NA
chr17:66798860	494649	INS	63	0.942	0.2324	13	PRKCA(0.99999,0.397)	PRKCA(0.99999,0.397)	PRKCA(0.99999,0.397)	NA	NA	NA	NA	NA	NA	Yes	ID=17-66798378-66798406-GGT,17-66798404-66798434-TGA,17-66798413-66798433-TGG,17-66798435-66798451-GGT,17-66798453-66798487-GGT,17-66798489-66798508-GGT,17-66798519-66798529-GGT,17-66798540-66798553-GGT,17-66798551-66799112-TGA,17-66798554-66798577-TGG,17-66798578-66798625-TGG,17-66798626-66798673-TGG,17-66798674-66798691-TGG,17-66798698-66798709-TGG,17-66798710-66798733-TGG,17-66798734-66798775-TGG,17-66798776-66798793-TGG,17-66798794-66798817-TGG,17-66798818-66798832-TGG,17-66798833-66798877-TGG,17-66798878-66798919-TGG,17-66798920-66798967-TGG,17-66798968-66799045-TGG,17-66799052-66799105-TGG,17-66799113-66799144-GGT,17-66799146-66799177-GGT,17-66799175-66799511-TGA,17-66799178-66799198-TGG,17-66799199-66799213-TGG,17-66799214-66799243-TGG,17-66799244-66799282-TGG,17-66799283-66799303-TGG,17-66799289-66799348-TGGTGGTGGTGGTGA,17-66799304-66799318-TGG,17-66799319-66799333-TGG,17-66799334-66799363-TGG,17-66799364-66799384-TGG,17-66799385-66799402-TGG,17-66799403-66799423-TGG,17-66799409-66799498-TGGTGGTGGTGGTGA,17-66799424-66799438-TGG,17-66799439-66799453-TGG,17-66799454-66799468-TGG,17-66799469-66799483-TGG,17-66799484-66799510-TGG,17-66799517-66799528-TGG,17-66799523-66799529-TGGTGA,17-66799529-66799539-TGG,17-66799545-66799567-GGT,17-66799553-66799612-TGGTGGTGGTGGTGA,17-66799565-66799625-TGA,17-66799568-66799582-TGG,17-66799583-66799597-TGG,17-66799598-66799624-TGG,17-66799631-66799642-TGG,17-66799643-66799653-TGG,17-66799659-66799680-GGT,17-66799682-66799699-TGG;MOTIFS=TGA,TGG,TGGTGGTGGTGGTGA,GGT,TGGTGA;STRUC=<VC101018>	HPRC,HGSVC	No	0.011	Yes	NA,NA	NA	NA
chr17:66798870	494650	DEL	675	0.8526	0.5696	37	PRKCA(0.99999,0.397)	PRKCA(0.99999,0.397)	PRKCA(0.99999,0.397)	NA	NA	NA	NA	NA	open_chromatin_region	Yes	ID=17-66798378-66798406-GGT,17-66798404-66798434-TGA,17-66798413-66798433-TGG,17-66798435-66798451-GGT,17-66798453-66798487-GGT,17-66798489-66798508-GGT,17-66798519-66798529-GGT,17-66798540-66798553-GGT,17-66798551-66799112-TGA,17-66798554-66798577-TGG,17-66798578-66798625-TGG,17-66798626-66798673-TGG,17-66798674-66798691-TGG,17-66798698-66798709-TGG,17-66798710-66798733-TGG,17-66798734-66798775-TGG,17-66798776-66798793-TGG,17-66798794-66798817-TGG,17-66798818-66798832-TGG,17-66798833-66798877-TGG,17-66798878-66798919-TGG,17-66798920-66798967-TGG,17-66798968-66799045-TGG,17-66799052-66799105-TGG,17-66799113-66799144-GGT,17-66799146-66799177-GGT,17-66799175-66799511-TGA,17-66799178-66799198-TGG,17-66799199-66799213-TGG,17-66799214-66799243-TGG,17-66799244-66799282-TGG,17-66799283-66799303-TGG,17-66799289-66799348-TGGTGGTGGTGGTGA,17-66799304-66799318-TGG,17-66799319-66799333-TGG,17-66799334-66799363-TGG,17-66799364-66799384-TGG,17-66799385-66799402-TGG,17-66799403-66799423-TGG,17-66799409-66799498-TGGTGGTGGTGGTGA,17-66799424-66799438-TGG,17-66799439-66799453-TGG,17-66799454-66799468-TGG,17-66799469-66799483-TGG,17-66799484-66799510-TGG,17-66799517-66799528-TGG,17-66799523-66799529-TGGTGA,17-66799529-66799539-TGG,17-66799545-66799567-GGT,17-66799553-66799612-TGGTGGTGGTGGTGA,17-66799565-66799625-TGA,17-66799568-66799582-TGG,17-66799583-66799597-TGG,17-66799598-66799624-TGG,17-66799631-66799642-TGG,17-66799643-66799653-TGG,17-66799659-66799680-GGT,17-66799682-66799699-TGG;MOTIFS=TGA,TGG,TGGTGGTGGTGGTGA,GGT,TGGTGA;STRUC=<VC101018>	HPRC,HGSVC,1KG-ONT	No	0.113	Yes	NA,NA	NA	NA
chr17:66798885	494651	INS	73	0.9631	0.1784	19	PRKCA(0.99999,0.397)	PRKCA(0.99999,0.397)	PRKCA(0.99999,0.397)	NA	NA	NA	NA	NA	NA	Yes	ID=17-66798378-66798406-GGT,17-66798404-66798434-TGA,17-66798413-66798433-TGG,17-66798435-66798451-GGT,17-66798453-66798487-GGT,17-66798489-66798508-GGT,17-66798519-66798529-GGT,17-66798540-66798553-GGT,17-66798551-66799112-TGA,17-66798554-66798577-TGG,17-66798578-66798625-TGG,17-66798626-66798673-TGG,17-66798674-66798691-TGG,17-66798698-66798709-TGG,17-66798710-66798733-TGG,17-66798734-66798775-TGG,17-66798776-66798793-TGG,17-66798794-66798817-TGG,17-66798818-66798832-TGG,17-66798833-66798877-TGG,17-66798878-66798919-TGG,17-66798920-66798967-TGG,17-66798968-66799045-TGG,17-66799052-66799105-TGG,17-66799113-66799144-GGT,17-66799146-66799177-GGT,17-66799175-66799511-TGA,17-66799178-66799198-TGG,17-66799199-66799213-TGG,17-66799214-66799243-TGG,17-66799244-66799282-TGG,17-66799283-66799303-TGG,17-66799289-66799348-TGGTGGTGGTGGTGA,17-66799304-66799318-TGG,17-66799319-66799333-TGG,17-66799334-66799363-TGG,17-66799364-66799384-TGG,17-66799385-66799402-TGG,17-66799403-66799423-TGG,17-66799409-66799498-TGGTGGTGGTGGTGA,17-66799424-66799438-TGG,17-66799439-66799453-TGG,17-66799454-66799468-TGG,17-66799469-66799483-TGG,17-66799484-66799510-TGG,17-66799517-66799528-TGG,17-66799523-66799529-TGGTGA,17-66799529-66799539-TGG,17-66799545-66799567-GGT,17-66799553-66799612-TGGTGGTGGTGGTGA,17-66799565-66799625-TGA,17-66799568-66799582-TGG,17-66799583-66799597-TGG,17-66799598-66799624-TGG,17-66799631-66799642-TGG,17-66799643-66799653-TGG,17-66799659-66799680-GGT,17-66799682-66799699-TGG;MOTIFS=TGA,TGG,TGGTGGTGGTGGTGA,GGT,TGGTGA;STRUC=<VC101018>	HPRC,HGSVC	No	0.011	No	NA,NA	NA	NA
chr17:66798897	494652	INS	329	0.8971	0.3778	17	PRKCA(0.99999,0.397)	PRKCA(0.99999,0.397)	PRKCA(0.99999,0.397)	NA	NA	NA	NA	NA	NA	Yes	ID=17-66798378-66798406-GGT,17-66798404-66798434-TGA,17-66798413-66798433-TGG,17-66798435-66798451-GGT,17-66798453-66798487-GGT,17-66798489-66798508-GGT,17-66798519-66798529-GGT,17-66798540-66798553-GGT,17-66798551-66799112-TGA,17-66798554-66798577-TGG,17-66798578-66798625-TGG,17-66798626-66798673-TGG,17-66798674-66798691-TGG,17-66798698-66798709-TGG,17-66798710-66798733-TGG,17-66798734-66798775-TGG,17-66798776-66798793-TGG,17-66798794-66798817-TGG,17-66798818-66798832-TGG,17-66798833-66798877-TGG,17-66798878-66798919-TGG,17-66798920-66798967-TGG,17-66798968-66799045-TGG,17-66799052-66799105-TGG,17-66799113-66799144-GGT,17-66799146-66799177-GGT,17-66799175-66799511-TGA,17-66799178-66799198-TGG,17-66799199-66799213-TGG,17-66799214-66799243-TGG,17-66799244-66799282-TGG,17-66799283-66799303-TGG,17-66799289-66799348-TGGTGGTGGTGGTGA,17-66799304-66799318-TGG,17-66799319-66799333-TGG,17-66799334-66799363-TGG,17-66799364-66799384-TGG,17-66799385-66799402-TGG,17-66799403-66799423-TGG,17-66799409-66799498-TGGTGGTGGTGGTGA,17-66799424-66799438-TGG,17-66799439-66799453-TGG,17-66799454-66799468-TGG,17-66799469-66799483-TGG,17-66799484-66799510-TGG,17-66799517-66799528-TGG,17-66799523-66799529-TGGTGA,17-66799529-66799539-TGG,17-66799545-66799567-GGT,17-66799553-66799612-TGGTGGTGGTGGTGA,17-66799565-66799625-TGA,17-66799568-66799582-TGG,17-66799583-66799597-TGG,17-66799598-66799624-TGG,17-66799631-66799642-TGG,17-66799643-66799653-TGG,17-66799659-66799680-GGT,17-66799682-66799699-TGG;MOTIFS=TGA,TGG,TGGTGGTGGTGGTGA,GGT,TGGTGA;STRUC=<VC101018>	HPRC,HGSVC,1KG-ONT	No	0.011	Yes	NA,NA	NA	NA
chr17:66798908	494653	INS	201	0.882	0.4506	4	PRKCA(0.99999,0.397)	PRKCA(0.99999,0.397)	PRKCA(0.99999,0.397)	NA	NA	NA	NA	NA	NA	Yes	ID=17-66798378-66798406-GGT,17-66798404-66798434-TGA,17-66798413-66798433-TGG,17-66798435-66798451-GGT,17-66798453-66798487-GGT,17-66798489-66798508-GGT,17-66798519-66798529-GGT,17-66798540-66798553-GGT,17-66798551-66799112-TGA,17-66798554-66798577-TGG,17-66798578-66798625-TGG,17-66798626-66798673-TGG,17-66798674-66798691-TGG,17-66798698-66798709-TGG,17-66798710-66798733-TGG,17-66798734-66798775-TGG,17-66798776-66798793-TGG,17-66798794-66798817-TGG,17-66798818-66798832-TGG,17-66798833-66798877-TGG,17-66798878-66798919-TGG,17-66798920-66798967-TGG,17-66798968-66799045-TGG,17-66799052-66799105-TGG,17-66799113-66799144-GGT,17-66799146-66799177-GGT,17-66799175-66799511-TGA,17-66799178-66799198-TGG,17-66799199-66799213-TGG,17-66799214-66799243-TGG,17-66799244-66799282-TGG,17-66799283-66799303-TGG,17-66799289-66799348-TGGTGGTGGTGGTGA,17-66799304-66799318-TGG,17-66799319-66799333-TGG,17-66799334-66799363-TGG,17-66799364-66799384-TGG,17-66799385-66799402-TGG,17-66799403-66799423-TGG,17-66799409-66799498-TGGTGGTGGTGGTGA,17-66799424-66799438-TGG,17-66799439-66799453-TGG,17-66799454-66799468-TGG,17-66799469-66799483-TGG,17-66799484-66799510-TGG,17-66799517-66799528-TGG,17-66799523-66799529-TGGTGA,17-66799529-66799539-TGG,17-66799545-66799567-GGT,17-66799553-66799612-TGGTGGTGGTGGTGA,17-66799565-66799625-TGA,17-66799568-66799582-TGG,17-66799583-66799597-TGG,17-66799598-66799624-TGG,17-66799631-66799642-TGG,17-66799643-66799653-TGG,17-66799659-66799680-GGT,17-66799682-66799699-TGG;MOTIFS=TGA,TGG,TGGTGGTGGTGGTGA,GGT,TGGTGA;STRUC=<VC101018>	HPRC,HGSVC,1KG-ONT	No	0.011	Yes	NA,NA	NA	NA
chr17:66798920	494654	DEL	51	0.827	0.6398	30	PRKCA(0.99999,0.397)	PRKCA(0.99999,0.397)	PRKCA(0.99999,0.397)	NA	NA	NA	NA	NA	NA	Yes	ID=17-66798378-66798406-GGT,17-66798404-66798434-TGA,17-66798413-66798433-TGG,17-66798435-66798451-GGT,17-66798453-66798487-GGT,17-66798489-66798508-GGT,17-66798519-66798529-GGT,17-66798540-66798553-GGT,17-66798551-66799112-TGA,17-66798554-66798577-TGG,17-66798578-66798625-TGG,17-66798626-66798673-TGG,17-66798674-66798691-TGG,17-66798698-66798709-TGG,17-66798710-66798733-TGG,17-66798734-66798775-TGG,17-66798776-66798793-TGG,17-66798794-66798817-TGG,17-66798818-66798832-TGG,17-66798833-66798877-TGG,17-66798878-66798919-TGG,17-66798920-66798967-TGG,17-66798968-66799045-TGG,17-66799052-66799105-TGG,17-66799113-66799144-GGT,17-66799146-66799177-GGT,17-66799175-66799511-TGA,17-66799178-66799198-TGG,17-66799199-66799213-TGG,17-66799214-66799243-TGG,17-66799244-66799282-TGG,17-66799283-66799303-TGG,17-66799289-66799348-TGGTGGTGGTGGTGA,17-66799304-66799318-TGG,17-66799319-66799333-TGG,17-66799334-66799363-TGG,17-66799364-66799384-TGG,17-66799385-66799402-TGG,17-66799403-66799423-TGG,17-66799409-66799498-TGGTGGTGGTGGTGA,17-66799424-66799438-TGG,17-66799439-66799453-TGG,17-66799454-66799468-TGG,17-66799469-66799483-TGG,17-66799484-66799510-TGG,17-66799517-66799528-TGG,17-66799523-66799529-TGGTGA,17-66799529-66799539-TGG,17-66799545-66799567-GGT,17-66799553-66799612-TGGTGGTGGTGGTGA,17-66799565-66799625-TGA,17-66799568-66799582-TGG,17-66799583-66799597-TGG,17-66799598-66799624-TGG,17-66799631-66799642-TGG,17-66799643-66799653-TGG,17-66799659-66799680-GGT,17-66799682-66799699-TGG;MOTIFS=TGA,TGG,TGGTGGTGGTGGTGA,GGT,TGGTGA;STRUC=<VC101018>	HPRC,HGSVC	No	0.084	No	NA,NA	NA	NA
chr17:66798920	494655	DEL	627	0.8275	0.6121	49	PRKCA(0.99999,0.397)	PRKCA(0.99999,0.397)	PRKCA(0.99999,0.397)	NA	NA	NA	NA	NA	open_chromatin_region	Yes	ID=17-66798378-66798406-GGT,17-66798404-66798434-TGA,17-66798413-66798433-TGG,17-66798435-66798451-GGT,17-66798453-66798487-GGT,17-66798489-66798508-GGT,17-66798519-66798529-GGT,17-66798540-66798553-GGT,17-66798551-66799112-TGA,17-66798554-66798577-TGG,17-66798578-66798625-TGG,17-66798626-66798673-TGG,17-66798674-66798691-TGG,17-66798698-66798709-TGG,17-66798710-66798733-TGG,17-66798734-66798775-TGG,17-66798776-66798793-TGG,17-66798794-66798817-TGG,17-66798818-66798832-TGG,17-66798833-66798877-TGG,17-66798878-66798919-TGG,17-66798920-66798967-TGG,17-66798968-66799045-TGG,17-66799052-66799105-TGG,17-66799113-66799144-GGT,17-66799146-66799177-GGT,17-66799175-66799511-TGA,17-66799178-66799198-TGG,17-66799199-66799213-TGG,17-66799214-66799243-TGG,17-66799244-66799282-TGG,17-66799283-66799303-TGG,17-66799289-66799348-TGGTGGTGGTGGTGA,17-66799304-66799318-TGG,17-66799319-66799333-TGG,17-66799334-66799363-TGG,17-66799364-66799384-TGG,17-66799385-66799402-TGG,17-66799403-66799423-TGG,17-66799409-66799498-TGGTGGTGGTGGTGA,17-66799424-66799438-TGG,17-66799439-66799453-TGG,17-66799454-66799468-TGG,17-66799469-66799483-TGG,17-66799484-66799510-TGG,17-66799517-66799528-TGG,17-66799523-66799529-TGGTGA,17-66799529-66799539-TGG,17-66799545-66799567-GGT,17-66799553-66799612-TGGTGGTGGTGGTGA,17-66799565-66799625-TGA,17-66799568-66799582-TGG,17-66799583-66799597-TGG,17-66799598-66799624-TGG,17-66799631-66799642-TGG,17-66799643-66799653-TGG,17-66799659-66799680-GGT,17-66799682-66799699-TGG;MOTIFS=TGA,TGG,TGGTGGTGGTGGTGA,GGT,TGGTGA;STRUC=<VC101018>	HPRC,HGSVC,1KG-ONT	No	0.113	Yes	NA,NA	NA	NA
chr17:66798927	494656	INS	119	0.803	0.6865	2	PRKCA(0.99999,0.397)	PRKCA(0.99999,0.397)	PRKCA(0.99999,0.397)	NA	NA	NA	NA	NA	NA	Yes	ID=17-66798378-66798406-GGT,17-66798404-66798434-TGA,17-66798413-66798433-TGG,17-66798435-66798451-GGT,17-66798453-66798487-GGT,17-66798489-66798508-GGT,17-66798519-66798529-GGT,17-66798540-66798553-GGT,17-66798551-66799112-TGA,17-66798554-66798577-TGG,17-66798578-66798625-TGG,17-66798626-66798673-TGG,17-66798674-66798691-TGG,17-66798698-66798709-TGG,17-66798710-66798733-TGG,17-66798734-66798775-TGG,17-66798776-66798793-TGG,17-66798794-66798817-TGG,17-66798818-66798832-TGG,17-66798833-66798877-TGG,17-66798878-66798919-TGG,17-66798920-66798967-TGG,17-66798968-66799045-TGG,17-66799052-66799105-TGG,17-66799113-66799144-GGT,17-66799146-66799177-GGT,17-66799175-66799511-TGA,17-66799178-66799198-TGG,17-66799199-66799213-TGG,17-66799214-66799243-TGG,17-66799244-66799282-TGG,17-66799283-66799303-TGG,17-66799289-66799348-TGGTGGTGGTGGTGA,17-66799304-66799318-TGG,17-66799319-66799333-TGG,17-66799334-66799363-TGG,17-66799364-66799384-TGG,17-66799385-66799402-TGG,17-66799403-66799423-TGG,17-66799409-66799498-TGGTGGTGGTGGTGA,17-66799424-66799438-TGG,17-66799439-66799453-TGG,17-66799454-66799468-TGG,17-66799469-66799483-TGG,17-66799484-66799510-TGG,17-66799517-66799528-TGG,17-66799523-66799529-TGGTGA,17-66799529-66799539-TGG,17-66799545-66799567-GGT,17-66799553-66799612-TGGTGGTGGTGGTGA,17-66799565-66799625-TGA,17-66799568-66799582-TGG,17-66799583-66799597-TGG,17-66799598-66799624-TGG,17-66799631-66799642-TGG,17-66799643-66799653-TGG,17-66799659-66799680-GGT,17-66799682-66799699-TGG;MOTIFS=TGA,TGG,TGGTGGTGGTGGTGA,GGT,TGGTGA;STRUC=<VC101018>	HPRC,HGSVC,1KG-ONT	No	0.011	No	NA,NA	NA	NA
chr17:66798944	494657	INS	450	0.8425	0.6563	7	PRKCA(0.99999,0.397)	PRKCA(0.99999,0.397)	PRKCA(0.99999,0.397)	NA	NA	NA	NA	NA	NA	Yes	ID=17-66798378-66798406-GGT,17-66798404-66798434-TGA,17-66798413-66798433-TGG,17-66798435-66798451-GGT,17-66798453-66798487-GGT,17-66798489-66798508-GGT,17-66798519-66798529-GGT,17-66798540-66798553-GGT,17-66798551-66799112-TGA,17-66798554-66798577-TGG,17-66798578-66798625-TGG,17-66798626-66798673-TGG,17-66798674-66798691-TGG,17-66798698-66798709-TGG,17-66798710-66798733-TGG,17-66798734-66798775-TGG,17-66798776-66798793-TGG,17-66798794-66798817-TGG,17-66798818-66798832-TGG,17-66798833-66798877-TGG,17-66798878-66798919-TGG,17-66798920-66798967-TGG,17-66798968-66799045-TGG,17-66799052-66799105-TGG,17-66799113-66799144-GGT,17-66799146-66799177-GGT,17-66799175-66799511-TGA,17-66799178-66799198-TGG,17-66799199-66799213-TGG,17-66799214-66799243-TGG,17-66799244-66799282-TGG,17-66799283-66799303-TGG,17-66799289-66799348-TGGTGGTGGTGGTGA,17-66799304-66799318-TGG,17-66799319-66799333-TGG,17-66799334-66799363-TGG,17-66799364-66799384-TGG,17-66799385-66799402-TGG,17-66799403-66799423-TGG,17-66799409-66799498-TGGTGGTGGTGGTGA,17-66799424-66799438-TGG,17-66799439-66799453-TGG,17-66799454-66799468-TGG,17-66799469-66799483-TGG,17-66799484-66799510-TGG,17-66799517-66799528-TGG,17-66799523-66799529-TGGTGA,17-66799529-66799539-TGG,17-66799545-66799567-GGT,17-66799553-66799612-TGGTGGTGGTGGTGA,17-66799565-66799625-TGA,17-66799568-66799582-TGG,17-66799583-66799597-TGG,17-66799598-66799624-TGG,17-66799631-66799642-TGG,17-66799643-66799653-TGG,17-66799659-66799680-GGT,17-66799682-66799699-TGG;MOTIFS=TGA,TGG,TGGTGGTGGTGGTGA,GGT,TGGTGA;STRUC=<VC101018>	HGSVC,1KG-ONT	No	0.011	Yes	NA,NA	NA	NA
chr17:66798944	494658	DEL	525	0.9095	0.3212	52	PRKCA(0.99999,0.397)	PRKCA(0.99999,0.397)	PRKCA(0.99999,0.397)	NA	NA	NA	NA	NA	open_chromatin_region	Yes	ID=17-66798378-66798406-GGT,17-66798404-66798434-TGA,17-66798413-66798433-TGG,17-66798435-66798451-GGT,17-66798453-66798487-GGT,17-66798489-66798508-GGT,17-66798519-66798529-GGT,17-66798540-66798553-GGT,17-66798551-66799112-TGA,17-66798554-66798577-TGG,17-66798578-66798625-TGG,17-66798626-66798673-TGG,17-66798674-66798691-TGG,17-66798698-66798709-TGG,17-66798710-66798733-TGG,17-66798734-66798775-TGG,17-66798776-66798793-TGG,17-66798794-66798817-TGG,17-66798818-66798832-TGG,17-66798833-66798877-TGG,17-66798878-66798919-TGG,17-66798920-66798967-TGG,17-66798968-66799045-TGG,17-66799052-66799105-TGG,17-66799113-66799144-GGT,17-66799146-66799177-GGT,17-66799175-66799511-TGA,17-66799178-66799198-TGG,17-66799199-66799213-TGG,17-66799214-66799243-TGG,17-66799244-66799282-TGG,17-66799283-66799303-TGG,17-66799289-66799348-TGGTGGTGGTGGTGA,17-66799304-66799318-TGG,17-66799319-66799333-TGG,17-66799334-66799363-TGG,17-66799364-66799384-TGG,17-66799385-66799402-TGG,17-66799403-66799423-TGG,17-66799409-66799498-TGGTGGTGGTGGTGA,17-66799424-66799438-TGG,17-66799439-66799453-TGG,17-66799454-66799468-TGG,17-66799469-66799483-TGG,17-66799484-66799510-TGG,17-66799517-66799528-TGG,17-66799523-66799529-TGGTGA,17-66799529-66799539-TGG,17-66799545-66799567-GGT,17-66799553-66799612-TGGTGGTGGTGGTGA,17-66799565-66799625-TGA,17-66799568-66799582-TGG,17-66799583-66799597-TGG,17-66799598-66799624-TGG,17-66799631-66799642-TGG,17-66799643-66799653-TGG,17-66799659-66799680-GGT,17-66799682-66799699-TGG;MOTIFS=TGA,TGG,TGGTGGTGGTGGTGA,GGT,TGGTGA;STRUC=<VC101018>	HPRC,HGSVC,1KG-ONT	No	0.093	Yes	NA,NA	NA	NA
chr17:66798948	494659	INS	294	0.9293	0.2815	19	PRKCA(0.99999,0.397)	PRKCA(0.99999,0.397)	PRKCA(0.99999,0.397)	NA	NA	NA	NA	NA	NA	Yes	ID=17-66798378-66798406-GGT,17-66798404-66798434-TGA,17-66798413-66798433-TGG,17-66798435-66798451-GGT,17-66798453-66798487-GGT,17-66798489-66798508-GGT,17-66798519-66798529-GGT,17-66798540-66798553-GGT,17-66798551-66799112-TGA,17-66798554-66798577-TGG,17-66798578-66798625-TGG,17-66798626-66798673-TGG,17-66798674-66798691-TGG,17-66798698-66798709-TGG,17-66798710-66798733-TGG,17-66798734-66798775-TGG,17-66798776-66798793-TGG,17-66798794-66798817-TGG,17-66798818-66798832-TGG,17-66798833-66798877-TGG,17-66798878-66798919-TGG,17-66798920-66798967-TGG,17-66798968-66799045-TGG,17-66799052-66799105-TGG,17-66799113-66799144-GGT,17-66799146-66799177-GGT,17-66799175-66799511-TGA,17-66799178-66799198-TGG,17-66799199-66799213-TGG,17-66799214-66799243-TGG,17-66799244-66799282-TGG,17-66799283-66799303-TGG,17-66799289-66799348-TGGTGGTGGTGGTGA,17-66799304-66799318-TGG,17-66799319-66799333-TGG,17-66799334-66799363-TGG,17-66799364-66799384-TGG,17-66799385-66799402-TGG,17-66799403-66799423-TGG,17-66799409-66799498-TGGTGGTGGTGGTGA,17-66799424-66799438-TGG,17-66799439-66799453-TGG,17-66799454-66799468-TGG,17-66799469-66799483-TGG,17-66799484-66799510-TGG,17-66799517-66799528-TGG,17-66799523-66799529-TGGTGA,17-66799529-66799539-TGG,17-66799545-66799567-GGT,17-66799553-66799612-TGGTGGTGGTGGTGA,17-66799565-66799625-TGA,17-66799568-66799582-TGG,17-66799583-66799597-TGG,17-66799598-66799624-TGG,17-66799631-66799642-TGG,17-66799643-66799653-TGG,17-66799659-66799680-GGT,17-66799682-66799699-TGG;MOTIFS=TGA,TGG,TGGTGGTGGTGGTGA,GGT,TGGTGA;STRUC=<VC101018>	HPRC,HGSVC,1KG-ONT	No	0.011	Yes	NA,NA	NA	NA
chr17:66798952	494660	DEL	594	0.9162	0.3174	56	PRKCA(0.99999,0.397)	PRKCA(0.99999,0.397)	PRKCA(0.99999,0.397)	NA	NA	NA	NA	NA	open_chromatin_region	Yes	ID=17-66798378-66798406-GGT,17-66798404-66798434-TGA,17-66798413-66798433-TGG,17-66798435-66798451-GGT,17-66798453-66798487-GGT,17-66798489-66798508-GGT,17-66798519-66798529-GGT,17-66798540-66798553-GGT,17-66798551-66799112-TGA,17-66798554-66798577-TGG,17-66798578-66798625-TGG,17-66798626-66798673-TGG,17-66798674-66798691-TGG,17-66798698-66798709-TGG,17-66798710-66798733-TGG,17-66798734-66798775-TGG,17-66798776-66798793-TGG,17-66798794-66798817-TGG,17-66798818-66798832-TGG,17-66798833-66798877-TGG,17-66798878-66798919-TGG,17-66798920-66798967-TGG,17-66798968-66799045-TGG,17-66799052-66799105-TGG,17-66799113-66799144-GGT,17-66799146-66799177-GGT,17-66799175-66799511-TGA,17-66799178-66799198-TGG,17-66799199-66799213-TGG,17-66799214-66799243-TGG,17-66799244-66799282-TGG,17-66799283-66799303-TGG,17-66799289-66799348-TGGTGGTGGTGGTGA,17-66799304-66799318-TGG,17-66799319-66799333-TGG,17-66799334-66799363-TGG,17-66799364-66799384-TGG,17-66799385-66799402-TGG,17-66799403-66799423-TGG,17-66799409-66799498-TGGTGGTGGTGGTGA,17-66799424-66799438-TGG,17-66799439-66799453-TGG,17-66799454-66799468-TGG,17-66799469-66799483-TGG,17-66799484-66799510-TGG,17-66799517-66799528-TGG,17-66799523-66799529-TGGTGA,17-66799529-66799539-TGG,17-66799545-66799567-GGT,17-66799553-66799612-TGGTGGTGGTGGTGA,17-66799565-66799625-TGA,17-66799568-66799582-TGG,17-66799583-66799597-TGG,17-66799598-66799624-TGG,17-66799631-66799642-TGG,17-66799643-66799653-TGG,17-66799659-66799680-GGT,17-66799682-66799699-TGG;MOTIFS=TGA,TGG,TGGTGGTGGTGGTGA,GGT,TGGTGA;STRUC=<VC101018>	HPRC,HGSVC,1KG-ONT	No	0.087	Yes	NA,NA	NA	NA
chr17:66798957	494661	INS	81	0.8358	0.681	8	PRKCA(0.99999,0.397)	PRKCA(0.99999,0.397)	PRKCA(0.99999,0.397)	NA	NA	NA	NA	NA	NA	Yes	ID=17-66798378-66798406-GGT,17-66798404-66798434-TGA,17-66798413-66798433-TGG,17-66798435-66798451-GGT,17-66798453-66798487-GGT,17-66798489-66798508-GGT,17-66798519-66798529-GGT,17-66798540-66798553-GGT,17-66798551-66799112-TGA,17-66798554-66798577-TGG,17-66798578-66798625-TGG,17-66798626-66798673-TGG,17-66798674-66798691-TGG,17-66798698-66798709-TGG,17-66798710-66798733-TGG,17-66798734-66798775-TGG,17-66798776-66798793-TGG,17-66798794-66798817-TGG,17-66798818-66798832-TGG,17-66798833-66798877-TGG,17-66798878-66798919-TGG,17-66798920-66798967-TGG,17-66798968-66799045-TGG,17-66799052-66799105-TGG,17-66799113-66799144-GGT,17-66799146-66799177-GGT,17-66799175-66799511-TGA,17-66799178-66799198-TGG,17-66799199-66799213-TGG,17-66799214-66799243-TGG,17-66799244-66799282-TGG,17-66799283-66799303-TGG,17-66799289-66799348-TGGTGGTGGTGGTGA,17-66799304-66799318-TGG,17-66799319-66799333-TGG,17-66799334-66799363-TGG,17-66799364-66799384-TGG,17-66799385-66799402-TGG,17-66799403-66799423-TGG,17-66799409-66799498-TGGTGGTGGTGGTGA,17-66799424-66799438-TGG,17-66799439-66799453-TGG,17-66799454-66799468-TGG,17-66799469-66799483-TGG,17-66799484-66799510-TGG,17-66799517-66799528-TGG,17-66799523-66799529-TGGTGA,17-66799529-66799539-TGG,17-66799545-66799567-GGT,17-66799553-66799612-TGGTGGTGGTGGTGA,17-66799565-66799625-TGA,17-66799568-66799582-TGG,17-66799583-66799597-TGG,17-66799598-66799624-TGG,17-66799631-66799642-TGG,17-66799643-66799653-TGG,17-66799659-66799680-GGT,17-66799682-66799699-TGG;MOTIFS=TGA,TGG,TGGTGGTGGTGGTGA,GGT,TGGTGA;STRUC=<VC101018>	HPRC,HGSVC	No	0.011	Yes	NA,NA	NA	NA
chr17:66799022	494662	DEL	175	0.8373	0.666	5	PRKCA(0.99999,0.397)	PRKCA(0.99999,0.397)	PRKCA(0.99999,0.397)	NA	NA	NA	NA	NA	open_chromatin_region	Yes	ID=17-66798378-66798406-GGT,17-66798404-66798434-TGA,17-66798413-66798433-TGG,17-66798435-66798451-GGT,17-66798453-66798487-GGT,17-66798489-66798508-GGT,17-66798519-66798529-GGT,17-66798540-66798553-GGT,17-66798551-66799112-TGA,17-66798554-66798577-TGG,17-66798578-66798625-TGG,17-66798626-66798673-TGG,17-66798674-66798691-TGG,17-66798698-66798709-TGG,17-66798710-66798733-TGG,17-66798734-66798775-TGG,17-66798776-66798793-TGG,17-66798794-66798817-TGG,17-66798818-66798832-TGG,17-66798833-66798877-TGG,17-66798878-66798919-TGG,17-66798920-66798967-TGG,17-66798968-66799045-TGG,17-66799052-66799105-TGG,17-66799113-66799144-GGT,17-66799146-66799177-GGT,17-66799175-66799511-TGA,17-66799178-66799198-TGG,17-66799199-66799213-TGG,17-66799214-66799243-TGG,17-66799244-66799282-TGG,17-66799283-66799303-TGG,17-66799289-66799348-TGGTGGTGGTGGTGA,17-66799304-66799318-TGG,17-66799319-66799333-TGG,17-66799334-66799363-TGG,17-66799364-66799384-TGG,17-66799385-66799402-TGG,17-66799403-66799423-TGG,17-66799409-66799498-TGGTGGTGGTGGTGA,17-66799424-66799438-TGG,17-66799439-66799453-TGG,17-66799454-66799468-TGG,17-66799469-66799483-TGG,17-66799484-66799510-TGG,17-66799517-66799528-TGG,17-66799523-66799529-TGGTGA,17-66799529-66799539-TGG,17-66799545-66799567-GGT,17-66799553-66799612-TGGTGGTGGTGGTGA,17-66799565-66799625-TGA,17-66799568-66799582-TGG,17-66799583-66799597-TGG,17-66799598-66799624-TGG,17-66799631-66799642-TGG,17-66799643-66799653-TGG,17-66799659-66799680-GGT,17-66799682-66799699-TGG;MOTIFS=TGA,TGG,TGGTGGTGGTGGTGA,GGT,TGGTGA;STRUC=<VC101018>	HPRC,HGSVC,1KG-ONT	No	0.079	No	NA,NA	NA	NA
chr17:66799061	494663	INS	586	0.858	0.5666	22	PRKCA(0.99999,0.397)	PRKCA(0.99999,0.397)	PRKCA(0.99999,0.397)	NA	NA	NA	NA	NA	NA	Yes	ID=17-66798378-66798406-GGT,17-66798404-66798434-TGA,17-66798413-66798433-TGG,17-66798435-66798451-GGT,17-66798453-66798487-GGT,17-66798489-66798508-GGT,17-66798519-66798529-GGT,17-66798540-66798553-GGT,17-66798551-66799112-TGA,17-66798554-66798577-TGG,17-66798578-66798625-TGG,17-66798626-66798673-TGG,17-66798674-66798691-TGG,17-66798698-66798709-TGG,17-66798710-66798733-TGG,17-66798734-66798775-TGG,17-66798776-66798793-TGG,17-66798794-66798817-TGG,17-66798818-66798832-TGG,17-66798833-66798877-TGG,17-66798878-66798919-TGG,17-66798920-66798967-TGG,17-66798968-66799045-TGG,17-66799052-66799105-TGG,17-66799113-66799144-GGT,17-66799146-66799177-GGT,17-66799175-66799511-TGA,17-66799178-66799198-TGG,17-66799199-66799213-TGG,17-66799214-66799243-TGG,17-66799244-66799282-TGG,17-66799283-66799303-TGG,17-66799289-66799348-TGGTGGTGGTGGTGA,17-66799304-66799318-TGG,17-66799319-66799333-TGG,17-66799334-66799363-TGG,17-66799364-66799384-TGG,17-66799385-66799402-TGG,17-66799403-66799423-TGG,17-66799409-66799498-TGGTGGTGGTGGTGA,17-66799424-66799438-TGG,17-66799439-66799453-TGG,17-66799454-66799468-TGG,17-66799469-66799483-TGG,17-66799484-66799510-TGG,17-66799517-66799528-TGG,17-66799523-66799529-TGGTGA,17-66799529-66799539-TGG,17-66799545-66799567-GGT,17-66799553-66799612-TGGTGGTGGTGGTGA,17-66799565-66799625-TGA,17-66799568-66799582-TGG,17-66799583-66799597-TGG,17-66799598-66799624-TGG,17-66799631-66799642-TGG,17-66799643-66799653-TGG,17-66799659-66799680-GGT,17-66799682-66799699-TGG;MOTIFS=TGA,TGG,TGGTGGTGGTGGTGA,GGT,TGGTGA;STRUC=<VC101018>	HGSVC	No	0.011	Yes	NA,NA	NA	NA
chr17:66799079	494664	INS	149	0.8073	0.6741	13	PRKCA(0.99999,0.397)	PRKCA(0.99999,0.397)	PRKCA(0.99999,0.397)	NA	NA	NA	NA	NA	NA	Yes	ID=17-66798378-66798406-GGT,17-66798404-66798434-TGA,17-66798413-66798433-TGG,17-66798435-66798451-GGT,17-66798453-66798487-GGT,17-66798489-66798508-GGT,17-66798519-66798529-GGT,17-66798540-66798553-GGT,17-66798551-66799112-TGA,17-66798554-66798577-TGG,17-66798578-66798625-TGG,17-66798626-66798673-TGG,17-66798674-66798691-TGG,17-66798698-66798709-TGG,17-66798710-66798733-TGG,17-66798734-66798775-TGG,17-66798776-66798793-TGG,17-66798794-66798817-TGG,17-66798818-66798832-TGG,17-66798833-66798877-TGG,17-66798878-66798919-TGG,17-66798920-66798967-TGG,17-66798968-66799045-TGG,17-66799052-66799105-TGG,17-66799113-66799144-GGT,17-66799146-66799177-GGT,17-66799175-66799511-TGA,17-66799178-66799198-TGG,17-66799199-66799213-TGG,17-66799214-66799243-TGG,17-66799244-66799282-TGG,17-66799283-66799303-TGG,17-66799289-66799348-TGGTGGTGGTGGTGA,17-66799304-66799318-TGG,17-66799319-66799333-TGG,17-66799334-66799363-TGG,17-66799364-66799384-TGG,17-66799385-66799402-TGG,17-66799403-66799423-TGG,17-66799409-66799498-TGGTGGTGGTGGTGA,17-66799424-66799438-TGG,17-66799439-66799453-TGG,17-66799454-66799468-TGG,17-66799469-66799483-TGG,17-66799484-66799510-TGG,17-66799517-66799528-TGG,17-66799523-66799529-TGGTGA,17-66799529-66799539-TGG,17-66799545-66799567-GGT,17-66799553-66799612-TGGTGGTGGTGGTGA,17-66799565-66799625-TGA,17-66799568-66799582-TGG,17-66799583-66799597-TGG,17-66799598-66799624-TGG,17-66799631-66799642-TGG,17-66799643-66799653-TGG,17-66799659-66799680-GGT,17-66799682-66799699-TGG;MOTIFS=TGA,TGG,TGGTGGTGGTGGTGA,GGT,TGGTGA;STRUC=<VC101018>	HPRC,HGSVC,1KG-ONT	No	0.011	Yes	NA,NA	NA	NA
chr17:66799088	494665	DEL	495	0.8399	0.6339	51	PRKCA(0.99999,0.397)	PRKCA(0.99999,0.397)	PRKCA(0.99999,0.397)	NA	NA	NA	NA	NA	open_chromatin_region	Yes	ID=17-66798378-66798406-GGT,17-66798404-66798434-TGA,17-66798413-66798433-TGG,17-66798435-66798451-GGT,17-66798453-66798487-GGT,17-66798489-66798508-GGT,17-66798519-66798529-GGT,17-66798540-66798553-GGT,17-66798551-66799112-TGA,17-66798554-66798577-TGG,17-66798578-66798625-TGG,17-66798626-66798673-TGG,17-66798674-66798691-TGG,17-66798698-66798709-TGG,17-66798710-66798733-TGG,17-66798734-66798775-TGG,17-66798776-66798793-TGG,17-66798794-66798817-TGG,17-66798818-66798832-TGG,17-66798833-66798877-TGG,17-66798878-66798919-TGG,17-66798920-66798967-TGG,17-66798968-66799045-TGG,17-66799052-66799105-TGG,17-66799113-66799144-GGT,17-66799146-66799177-GGT,17-66799175-66799511-TGA,17-66799178-66799198-TGG,17-66799199-66799213-TGG,17-66799214-66799243-TGG,17-66799244-66799282-TGG,17-66799283-66799303-TGG,17-66799289-66799348-TGGTGGTGGTGGTGA,17-66799304-66799318-TGG,17-66799319-66799333-TGG,17-66799334-66799363-TGG,17-66799364-66799384-TGG,17-66799385-66799402-TGG,17-66799403-66799423-TGG,17-66799409-66799498-TGGTGGTGGTGGTGA,17-66799424-66799438-TGG,17-66799439-66799453-TGG,17-66799454-66799468-TGG,17-66799469-66799483-TGG,17-66799484-66799510-TGG,17-66799517-66799528-TGG,17-66799523-66799529-TGGTGA,17-66799529-66799539-TGG,17-66799545-66799567-GGT,17-66799553-66799612-TGGTGGTGGTGGTGA,17-66799565-66799625-TGA,17-66799568-66799582-TGG,17-66799583-66799597-TGG,17-66799598-66799624-TGG,17-66799631-66799642-TGG,17-66799643-66799653-TGG,17-66799659-66799680-GGT,17-66799682-66799699-TGG;MOTIFS=TGA,TGG,TGGTGGTGGTGGTGA,GGT,TGGTGA;STRUC=<VC101018>	HPRC,HGSVC,1KG-ONT	No	0.105	No	NA,NA	NA	NA
chr17:66799106	494666	DEL	150	0.8182	0.6802	14	PRKCA(0.99999,0.397)	PRKCA(0.99999,0.397)	PRKCA(0.99999,0.397)	NA	NA	NA	NA	NA	open_chromatin_region	Yes	ID=17-66798378-66798406-GGT,17-66798404-66798434-TGA,17-66798413-66798433-TGG,17-66798435-66798451-GGT,17-66798453-66798487-GGT,17-66798489-66798508-GGT,17-66798519-66798529-GGT,17-66798540-66798553-GGT,17-66798551-66799112-TGA,17-66798554-66798577-TGG,17-66798578-66798625-TGG,17-66798626-66798673-TGG,17-66798674-66798691-TGG,17-66798698-66798709-TGG,17-66798710-66798733-TGG,17-66798734-66798775-TGG,17-66798776-66798793-TGG,17-66798794-66798817-TGG,17-66798818-66798832-TGG,17-66798833-66798877-TGG,17-66798878-66798919-TGG,17-66798920-66798967-TGG,17-66798968-66799045-TGG,17-66799052-66799105-TGG,17-66799113-66799144-GGT,17-66799146-66799177-GGT,17-66799175-66799511-TGA,17-66799178-66799198-TGG,17-66799199-66799213-TGG,17-66799214-66799243-TGG,17-66799244-66799282-TGG,17-66799283-66799303-TGG,17-66799289-66799348-TGGTGGTGGTGGTGA,17-66799304-66799318-TGG,17-66799319-66799333-TGG,17-66799334-66799363-TGG,17-66799364-66799384-TGG,17-66799385-66799402-TGG,17-66799403-66799423-TGG,17-66799409-66799498-TGGTGGTGGTGGTGA,17-66799424-66799438-TGG,17-66799439-66799453-TGG,17-66799454-66799468-TGG,17-66799469-66799483-TGG,17-66799484-66799510-TGG,17-66799517-66799528-TGG,17-66799523-66799529-TGGTGA,17-66799529-66799539-TGG,17-66799545-66799567-GGT,17-66799553-66799612-TGGTGGTGGTGGTGA,17-66799565-66799625-TGA,17-66799568-66799582-TGG,17-66799583-66799597-TGG,17-66799598-66799624-TGG,17-66799631-66799642-TGG,17-66799643-66799653-TGG,17-66799659-66799680-GGT,17-66799682-66799699-TGG;MOTIFS=TGA,TGG,TGGTGGTGGTGGTGA,GGT,TGGTGA;STRUC=<VC101018>	HPRC,HGSVC,1KG-ONT	No	0.084	Yes	NA,NA	NA	NA
chr17:66799122	494667	INS	117	0.8646	0.5013	2	PRKCA(0.99999,0.397)	PRKCA(0.99999,0.397)	PRKCA(0.99999,0.397)	NA	NA	NA	NA	NA	NA	Yes	ID=17-66798378-66798406-GGT,17-66798404-66798434-TGA,17-66798413-66798433-TGG,17-66798435-66798451-GGT,17-66798453-66798487-GGT,17-66798489-66798508-GGT,17-66798519-66798529-GGT,17-66798540-66798553-GGT,17-66798551-66799112-TGA,17-66798554-66798577-TGG,17-66798578-66798625-TGG,17-66798626-66798673-TGG,17-66798674-66798691-TGG,17-66798698-66798709-TGG,17-66798710-66798733-TGG,17-66798734-66798775-TGG,17-66798776-66798793-TGG,17-66798794-66798817-TGG,17-66798818-66798832-TGG,17-66798833-66798877-TGG,17-66798878-66798919-TGG,17-66798920-66798967-TGG,17-66798968-66799045-TGG,17-66799052-66799105-TGG,17-66799113-66799144-GGT,17-66799146-66799177-GGT,17-66799175-66799511-TGA,17-66799178-66799198-TGG,17-66799199-66799213-TGG,17-66799214-66799243-TGG,17-66799244-66799282-TGG,17-66799283-66799303-TGG,17-66799289-66799348-TGGTGGTGGTGGTGA,17-66799304-66799318-TGG,17-66799319-66799333-TGG,17-66799334-66799363-TGG,17-66799364-66799384-TGG,17-66799385-66799402-TGG,17-66799403-66799423-TGG,17-66799409-66799498-TGGTGGTGGTGGTGA,17-66799424-66799438-TGG,17-66799439-66799453-TGG,17-66799454-66799468-TGG,17-66799469-66799483-TGG,17-66799484-66799510-TGG,17-66799517-66799528-TGG,17-66799523-66799529-TGGTGA,17-66799529-66799539-TGG,17-66799545-66799567-GGT,17-66799553-66799612-TGGTGGTGGTGGTGA,17-66799565-66799625-TGA,17-66799568-66799582-TGG,17-66799583-66799597-TGG,17-66799598-66799624-TGG,17-66799631-66799642-TGG,17-66799643-66799653-TGG,17-66799659-66799680-GGT,17-66799682-66799699-TGG;MOTIFS=TGA,TGG,TGGTGGTGGTGGTGA,GGT,TGGTGA;STRUC=<VC101018>	HPRC,HGSVC,1KG-ONT	No	0.011	No	NA,NA	NA	NA
chr17:66799122	494668	DEL	423	0.8332	0.6072	98	PRKCA(0.99999,0.397)	PRKCA(0.99999,0.397)	PRKCA(0.99999,0.397)	NA	NA	NA	NA	NA	open_chromatin_region	Yes	ID=17-66798378-66798406-GGT,17-66798404-66798434-TGA,17-66798413-66798433-TGG,17-66798435-66798451-GGT,17-66798453-66798487-GGT,17-66798489-66798508-GGT,17-66798519-66798529-GGT,17-66798540-66798553-GGT,17-66798551-66799112-TGA,17-66798554-66798577-TGG,17-66798578-66798625-TGG,17-66798626-66798673-TGG,17-66798674-66798691-TGG,17-66798698-66798709-TGG,17-66798710-66798733-TGG,17-66798734-66798775-TGG,17-66798776-66798793-TGG,17-66798794-66798817-TGG,17-66798818-66798832-TGG,17-66798833-66798877-TGG,17-66798878-66798919-TGG,17-66798920-66798967-TGG,17-66798968-66799045-TGG,17-66799052-66799105-TGG,17-66799113-66799144-GGT,17-66799146-66799177-GGT,17-66799175-66799511-TGA,17-66799178-66799198-TGG,17-66799199-66799213-TGG,17-66799214-66799243-TGG,17-66799244-66799282-TGG,17-66799283-66799303-TGG,17-66799289-66799348-TGGTGGTGGTGGTGA,17-66799304-66799318-TGG,17-66799319-66799333-TGG,17-66799334-66799363-TGG,17-66799364-66799384-TGG,17-66799385-66799402-TGG,17-66799403-66799423-TGG,17-66799409-66799498-TGGTGGTGGTGGTGA,17-66799424-66799438-TGG,17-66799439-66799453-TGG,17-66799454-66799468-TGG,17-66799469-66799483-TGG,17-66799484-66799510-TGG,17-66799517-66799528-TGG,17-66799523-66799529-TGGTGA,17-66799529-66799539-TGG,17-66799545-66799567-GGT,17-66799553-66799612-TGGTGGTGGTGGTGA,17-66799565-66799625-TGA,17-66799568-66799582-TGG,17-66799583-66799597-TGG,17-66799598-66799624-TGG,17-66799631-66799642-TGG,17-66799643-66799653-TGG,17-66799659-66799680-GGT,17-66799682-66799699-TGG;MOTIFS=TGA,TGG,TGGTGGTGGTGGTGA,GGT,TGGTGA;STRUC=<VC101018>	HPRC,HGSVC,1KG-ONT	No	0.092	Yes	NA,NA	NA	NA
chr17:66799127	494669	INS	186	0.8453	0.6012	13	PRKCA(0.99999,0.397)	PRKCA(0.99999,0.397)	PRKCA(0.99999,0.397)	NA	NA	NA	NA	NA	NA	Yes	ID=17-66798378-66798406-GGT,17-66798404-66798434-TGA,17-66798413-66798433-TGG,17-66798435-66798451-GGT,17-66798453-66798487-GGT,17-66798489-66798508-GGT,17-66798519-66798529-GGT,17-66798540-66798553-GGT,17-66798551-66799112-TGA,17-66798554-66798577-TGG,17-66798578-66798625-TGG,17-66798626-66798673-TGG,17-66798674-66798691-TGG,17-66798698-66798709-TGG,17-66798710-66798733-TGG,17-66798734-66798775-TGG,17-66798776-66798793-TGG,17-66798794-66798817-TGG,17-66798818-66798832-TGG,17-66798833-66798877-TGG,17-66798878-66798919-TGG,17-66798920-66798967-TGG,17-66798968-66799045-TGG,17-66799052-66799105-TGG,17-66799113-66799144-GGT,17-66799146-66799177-GGT,17-66799175-66799511-TGA,17-66799178-66799198-TGG,17-66799199-66799213-TGG,17-66799214-66799243-TGG,17-66799244-66799282-TGG,17-66799283-66799303-TGG,17-66799289-66799348-TGGTGGTGGTGGTGA,17-66799304-66799318-TGG,17-66799319-66799333-TGG,17-66799334-66799363-TGG,17-66799364-66799384-TGG,17-66799385-66799402-TGG,17-66799403-66799423-TGG,17-66799409-66799498-TGGTGGTGGTGGTGA,17-66799424-66799438-TGG,17-66799439-66799453-TGG,17-66799454-66799468-TGG,17-66799469-66799483-TGG,17-66799484-66799510-TGG,17-66799517-66799528-TGG,17-66799523-66799529-TGGTGA,17-66799529-66799539-TGG,17-66799545-66799567-GGT,17-66799553-66799612-TGGTGGTGGTGGTGA,17-66799565-66799625-TGA,17-66799568-66799582-TGG,17-66799583-66799597-TGG,17-66799598-66799624-TGG,17-66799631-66799642-TGG,17-66799643-66799653-TGG,17-66799659-66799680-GGT,17-66799682-66799699-TGG;MOTIFS=TGA,TGG,TGGTGGTGGTGGTGA,GGT,TGGTGA;STRUC=<VC101018>	HPRC,HGSVC,1KG-ONT	No	0.011	Yes	NA,NA	NA	NA
chr17:66799136	494670	DEL	333	0.8047	0.692	14	PRKCA(0.99999,0.397)	PRKCA(0.99999,0.397)	PRKCA(0.99999,0.397)	NA	NA	NA	NA	NA	open_chromatin_region	Yes	ID=17-66798378-66798406-GGT,17-66798404-66798434-TGA,17-66798413-66798433-TGG,17-66798435-66798451-GGT,17-66798453-66798487-GGT,17-66798489-66798508-GGT,17-66798519-66798529-GGT,17-66798540-66798553-GGT,17-66798551-66799112-TGA,17-66798554-66798577-TGG,17-66798578-66798625-TGG,17-66798626-66798673-TGG,17-66798674-66798691-TGG,17-66798698-66798709-TGG,17-66798710-66798733-TGG,17-66798734-66798775-TGG,17-66798776-66798793-TGG,17-66798794-66798817-TGG,17-66798818-66798832-TGG,17-66798833-66798877-TGG,17-66798878-66798919-TGG,17-66798920-66798967-TGG,17-66798968-66799045-TGG,17-66799052-66799105-TGG,17-66799113-66799144-GGT,17-66799146-66799177-GGT,17-66799175-66799511-TGA,17-66799178-66799198-TGG,17-66799199-66799213-TGG,17-66799214-66799243-TGG,17-66799244-66799282-TGG,17-66799283-66799303-TGG,17-66799289-66799348-TGGTGGTGGTGGTGA,17-66799304-66799318-TGG,17-66799319-66799333-TGG,17-66799334-66799363-TGG,17-66799364-66799384-TGG,17-66799385-66799402-TGG,17-66799403-66799423-TGG,17-66799409-66799498-TGGTGGTGGTGGTGA,17-66799424-66799438-TGG,17-66799439-66799453-TGG,17-66799454-66799468-TGG,17-66799469-66799483-TGG,17-66799484-66799510-TGG,17-66799517-66799528-TGG,17-66799523-66799529-TGGTGA,17-66799529-66799539-TGG,17-66799545-66799567-GGT,17-66799553-66799612-TGGTGGTGGTGGTGA,17-66799565-66799625-TGA,17-66799568-66799582-TGG,17-66799583-66799597-TGG,17-66799598-66799624-TGG,17-66799631-66799642-TGG,17-66799643-66799653-TGG,17-66799659-66799680-GGT,17-66799682-66799699-TGG;MOTIFS=TGA,TGG,TGGTGGTGGTGGTGA,GGT,TGGTGA;STRUC=<VC101018>	HPRC,HGSVC,1KG-ONT	No	0.108	Yes	NA,NA	NA	NA
chr17:66799136	494671	DEL	447	0.8656	0.5208	40	PRKCA(0.99999,0.397)	PRKCA(0.99999,0.397)	PRKCA(0.99999,0.397)	NA	NA	NA	NA	NA	open_chromatin_region	Yes	ID=17-66798378-66798406-GGT,17-66798404-66798434-TGA,17-66798413-66798433-TGG,17-66798435-66798451-GGT,17-66798453-66798487-GGT,17-66798489-66798508-GGT,17-66798519-66798529-GGT,17-66798540-66798553-GGT,17-66798551-66799112-TGA,17-66798554-66798577-TGG,17-66798578-66798625-TGG,17-66798626-66798673-TGG,17-66798674-66798691-TGG,17-66798698-66798709-TGG,17-66798710-66798733-TGG,17-66798734-66798775-TGG,17-66798776-66798793-TGG,17-66798794-66798817-TGG,17-66798818-66798832-TGG,17-66798833-66798877-TGG,17-66798878-66798919-TGG,17-66798920-66798967-TGG,17-66798968-66799045-TGG,17-66799052-66799105-TGG,17-66799113-66799144-GGT,17-66799146-66799177-GGT,17-66799175-66799511-TGA,17-66799178-66799198-TGG,17-66799199-66799213-TGG,17-66799214-66799243-TGG,17-66799244-66799282-TGG,17-66799283-66799303-TGG,17-66799289-66799348-TGGTGGTGGTGGTGA,17-66799304-66799318-TGG,17-66799319-66799333-TGG,17-66799334-66799363-TGG,17-66799364-66799384-TGG,17-66799385-66799402-TGG,17-66799403-66799423-TGG,17-66799409-66799498-TGGTGGTGGTGGTGA,17-66799424-66799438-TGG,17-66799439-66799453-TGG,17-66799454-66799468-TGG,17-66799469-66799483-TGG,17-66799484-66799510-TGG,17-66799517-66799528-TGG,17-66799523-66799529-TGGTGA,17-66799529-66799539-TGG,17-66799545-66799567-GGT,17-66799553-66799612-TGGTGGTGGTGGTGA,17-66799565-66799625-TGA,17-66799568-66799582-TGG,17-66799583-66799597-TGG,17-66799598-66799624-TGG,17-66799631-66799642-TGG,17-66799643-66799653-TGG,17-66799659-66799680-GGT,17-66799682-66799699-TGG;MOTIFS=TGA,TGG,TGGTGGTGGTGGTGA,GGT,TGGTGA;STRUC=<VC101018>	HPRC,HGSVC,1KG-ONT	No	0.115	Yes	NA,NA	NA	NA
chr17:66799137	494672	INS	105	0.8478	0.5626	18	PRKCA(0.99999,0.397)	PRKCA(0.99999,0.397)	PRKCA(0.99999,0.397)	NA	NA	NA	NA	NA	NA	Yes	ID=17-66798378-66798406-GGT,17-66798404-66798434-TGA,17-66798413-66798433-TGG,17-66798435-66798451-GGT,17-66798453-66798487-GGT,17-66798489-66798508-GGT,17-66798519-66798529-GGT,17-66798540-66798553-GGT,17-66798551-66799112-TGA,17-66798554-66798577-TGG,17-66798578-66798625-TGG,17-66798626-66798673-TGG,17-66798674-66798691-TGG,17-66798698-66798709-TGG,17-66798710-66798733-TGG,17-66798734-66798775-TGG,17-66798776-66798793-TGG,17-66798794-66798817-TGG,17-66798818-66798832-TGG,17-66798833-66798877-TGG,17-66798878-66798919-TGG,17-66798920-66798967-TGG,17-66798968-66799045-TGG,17-66799052-66799105-TGG,17-66799113-66799144-GGT,17-66799146-66799177-GGT,17-66799175-66799511-TGA,17-66799178-66799198-TGG,17-66799199-66799213-TGG,17-66799214-66799243-TGG,17-66799244-66799282-TGG,17-66799283-66799303-TGG,17-66799289-66799348-TGGTGGTGGTGGTGA,17-66799304-66799318-TGG,17-66799319-66799333-TGG,17-66799334-66799363-TGG,17-66799364-66799384-TGG,17-66799385-66799402-TGG,17-66799403-66799423-TGG,17-66799409-66799498-TGGTGGTGGTGGTGA,17-66799424-66799438-TGG,17-66799439-66799453-TGG,17-66799454-66799468-TGG,17-66799469-66799483-TGG,17-66799484-66799510-TGG,17-66799517-66799528-TGG,17-66799523-66799529-TGGTGA,17-66799529-66799539-TGG,17-66799545-66799567-GGT,17-66799553-66799612-TGGTGGTGGTGGTGA,17-66799565-66799625-TGA,17-66799568-66799582-TGG,17-66799583-66799597-TGG,17-66799598-66799624-TGG,17-66799631-66799642-TGG,17-66799643-66799653-TGG,17-66799659-66799680-GGT,17-66799682-66799699-TGG;MOTIFS=TGA,TGG,TGGTGGTGGTGGTGA,GGT,TGGTGA;STRUC=<VC101018>	HPRC,HGSVC,1KG-ONT	No	0.011	Yes	NA,NA	NA	NA
chr17:66799145	494673	INS	78	0.8282	0.6347	12	PRKCA(0.99999,0.397)	PRKCA(0.99999,0.397)	PRKCA(0.99999,0.397)	NA	NA	NA	NA	NA	NA	Yes	ID=17-66798378-66798406-GGT,17-66798404-66798434-TGA,17-66798413-66798433-TGG,17-66798435-66798451-GGT,17-66798453-66798487-GGT,17-66798489-66798508-GGT,17-66798519-66798529-GGT,17-66798540-66798553-GGT,17-66798551-66799112-TGA,17-66798554-66798577-TGG,17-66798578-66798625-TGG,17-66798626-66798673-TGG,17-66798674-66798691-TGG,17-66798698-66798709-TGG,17-66798710-66798733-TGG,17-66798734-66798775-TGG,17-66798776-66798793-TGG,17-66798794-66798817-TGG,17-66798818-66798832-TGG,17-66798833-66798877-TGG,17-66798878-66798919-TGG,17-66798920-66798967-TGG,17-66798968-66799045-TGG,17-66799052-66799105-TGG,17-66799113-66799144-GGT,17-66799146-66799177-GGT,17-66799175-66799511-TGA,17-66799178-66799198-TGG,17-66799199-66799213-TGG,17-66799214-66799243-TGG,17-66799244-66799282-TGG,17-66799283-66799303-TGG,17-66799289-66799348-TGGTGGTGGTGGTGA,17-66799304-66799318-TGG,17-66799319-66799333-TGG,17-66799334-66799363-TGG,17-66799364-66799384-TGG,17-66799385-66799402-TGG,17-66799403-66799423-TGG,17-66799409-66799498-TGGTGGTGGTGGTGA,17-66799424-66799438-TGG,17-66799439-66799453-TGG,17-66799454-66799468-TGG,17-66799469-66799483-TGG,17-66799484-66799510-TGG,17-66799517-66799528-TGG,17-66799523-66799529-TGGTGA,17-66799529-66799539-TGG,17-66799545-66799567-GGT,17-66799553-66799612-TGGTGGTGGTGGTGA,17-66799565-66799625-TGA,17-66799568-66799582-TGG,17-66799583-66799597-TGG,17-66799598-66799624-TGG,17-66799631-66799642-TGG,17-66799643-66799653-TGG,17-66799659-66799680-GGT,17-66799682-66799699-TGG;MOTIFS=TGA,TGG,TGGTGGTGGTGGTGA,GGT,TGGTGA;STRUC=<VC101018>	HPRC,HGSVC,1KG-ONT	No	0.011	Yes	NA,NA	NA	NA
chr17:66799148	494674	INS	134	0.8336	0.6152	3	PRKCA(0.99999,0.397)	PRKCA(0.99999,0.397)	PRKCA(0.99999,0.397)	NA	NA	NA	NA	NA	NA	Yes	ID=17-66798378-66798406-GGT,17-66798404-66798434-TGA,17-66798413-66798433-TGG,17-66798435-66798451-GGT,17-66798453-66798487-GGT,17-66798489-66798508-GGT,17-66798519-66798529-GGT,17-66798540-66798553-GGT,17-66798551-66799112-TGA,17-66798554-66798577-TGG,17-66798578-66798625-TGG,17-66798626-66798673-TGG,17-66798674-66798691-TGG,17-66798698-66798709-TGG,17-66798710-66798733-TGG,17-66798734-66798775-TGG,17-66798776-66798793-TGG,17-66798794-66798817-TGG,17-66798818-66798832-TGG,17-66798833-66798877-TGG,17-66798878-66798919-TGG,17-66798920-66798967-TGG,17-66798968-66799045-TGG,17-66799052-66799105-TGG,17-66799113-66799144-GGT,17-66799146-66799177-GGT,17-66799175-66799511-TGA,17-66799178-66799198-TGG,17-66799199-66799213-TGG,17-66799214-66799243-TGG,17-66799244-66799282-TGG,17-66799283-66799303-TGG,17-66799289-66799348-TGGTGGTGGTGGTGA,17-66799304-66799318-TGG,17-66799319-66799333-TGG,17-66799334-66799363-TGG,17-66799364-66799384-TGG,17-66799385-66799402-TGG,17-66799403-66799423-TGG,17-66799409-66799498-TGGTGGTGGTGGTGA,17-66799424-66799438-TGG,17-66799439-66799453-TGG,17-66799454-66799468-TGG,17-66799469-66799483-TGG,17-66799484-66799510-TGG,17-66799517-66799528-TGG,17-66799523-66799529-TGGTGA,17-66799529-66799539-TGG,17-66799545-66799567-GGT,17-66799553-66799612-TGGTGGTGGTGGTGA,17-66799565-66799625-TGA,17-66799568-66799582-TGG,17-66799583-66799597-TGG,17-66799598-66799624-TGG,17-66799631-66799642-TGG,17-66799643-66799653-TGG,17-66799659-66799680-GGT,17-66799682-66799699-TGG;MOTIFS=TGA,TGG,TGGTGGTGGTGGTGA,GGT,TGGTGA;STRUC=<VC101018>	HPRC,HGSVC,1KG-ONT	No	0.011	No	NA,NA	NA	NA
chr17:66799158	494675	INS	291	0.8337	0.6567	7	PRKCA(0.99999,0.397)	PRKCA(0.99999,0.397)	PRKCA(0.99999,0.397)	NA	NA	NA	NA	NA	NA	Yes	ID=17-66798378-66798406-GGT,17-66798404-66798434-TGA,17-66798413-66798433-TGG,17-66798435-66798451-GGT,17-66798453-66798487-GGT,17-66798489-66798508-GGT,17-66798519-66798529-GGT,17-66798540-66798553-GGT,17-66798551-66799112-TGA,17-66798554-66798577-TGG,17-66798578-66798625-TGG,17-66798626-66798673-TGG,17-66798674-66798691-TGG,17-66798698-66798709-TGG,17-66798710-66798733-TGG,17-66798734-66798775-TGG,17-66798776-66798793-TGG,17-66798794-66798817-TGG,17-66798818-66798832-TGG,17-66798833-66798877-TGG,17-66798878-66798919-TGG,17-66798920-66798967-TGG,17-66798968-66799045-TGG,17-66799052-66799105-TGG,17-66799113-66799144-GGT,17-66799146-66799177-GGT,17-66799175-66799511-TGA,17-66799178-66799198-TGG,17-66799199-66799213-TGG,17-66799214-66799243-TGG,17-66799244-66799282-TGG,17-66799283-66799303-TGG,17-66799289-66799348-TGGTGGTGGTGGTGA,17-66799304-66799318-TGG,17-66799319-66799333-TGG,17-66799334-66799363-TGG,17-66799364-66799384-TGG,17-66799385-66799402-TGG,17-66799403-66799423-TGG,17-66799409-66799498-TGGTGGTGGTGGTGA,17-66799424-66799438-TGG,17-66799439-66799453-TGG,17-66799454-66799468-TGG,17-66799469-66799483-TGG,17-66799484-66799510-TGG,17-66799517-66799528-TGG,17-66799523-66799529-TGGTGA,17-66799529-66799539-TGG,17-66799545-66799567-GGT,17-66799553-66799612-TGGTGGTGGTGGTGA,17-66799565-66799625-TGA,17-66799568-66799582-TGG,17-66799583-66799597-TGG,17-66799598-66799624-TGG,17-66799631-66799642-TGG,17-66799643-66799653-TGG,17-66799659-66799680-GGT,17-66799682-66799699-TGG;MOTIFS=TGA,TGG,TGGTGGTGGTGGTGA,GGT,TGGTGA;STRUC=<VC101018>	HPRC,HGSVC,1KG-ONT	No	0.011	Yes	NA,NA	NA	NA
chr17:66799178	494676	DEL	369	0.8259	0.6887	27	PRKCA(0.99999,0.397)	PRKCA(0.99999,0.397)	PRKCA(0.99999,0.397)	NA	NA	NA	NA	NA	open_chromatin_region	Yes	ID=17-66798378-66798406-GGT,17-66798404-66798434-TGA,17-66798413-66798433-TGG,17-66798435-66798451-GGT,17-66798453-66798487-GGT,17-66798489-66798508-GGT,17-66798519-66798529-GGT,17-66798540-66798553-GGT,17-66798551-66799112-TGA,17-66798554-66798577-TGG,17-66798578-66798625-TGG,17-66798626-66798673-TGG,17-66798674-66798691-TGG,17-66798698-66798709-TGG,17-66798710-66798733-TGG,17-66798734-66798775-TGG,17-66798776-66798793-TGG,17-66798794-66798817-TGG,17-66798818-66798832-TGG,17-66798833-66798877-TGG,17-66798878-66798919-TGG,17-66798920-66798967-TGG,17-66798968-66799045-TGG,17-66799052-66799105-TGG,17-66799113-66799144-GGT,17-66799146-66799177-GGT,17-66799175-66799511-TGA,17-66799178-66799198-TGG,17-66799199-66799213-TGG,17-66799214-66799243-TGG,17-66799244-66799282-TGG,17-66799283-66799303-TGG,17-66799289-66799348-TGGTGGTGGTGGTGA,17-66799304-66799318-TGG,17-66799319-66799333-TGG,17-66799334-66799363-TGG,17-66799364-66799384-TGG,17-66799385-66799402-TGG,17-66799403-66799423-TGG,17-66799409-66799498-TGGTGGTGGTGGTGA,17-66799424-66799438-TGG,17-66799439-66799453-TGG,17-66799454-66799468-TGG,17-66799469-66799483-TGG,17-66799484-66799510-TGG,17-66799517-66799528-TGG,17-66799523-66799529-TGGTGA,17-66799529-66799539-TGG,17-66799545-66799567-GGT,17-66799553-66799612-TGGTGGTGGTGGTGA,17-66799565-66799625-TGA,17-66799568-66799582-TGG,17-66799583-66799597-TGG,17-66799598-66799624-TGG,17-66799631-66799642-TGG,17-66799643-66799653-TGG,17-66799659-66799680-GGT,17-66799682-66799699-TGG;MOTIFS=TGA,TGG,TGGTGGTGGTGGTGA,GGT,TGGTGA;STRUC=<VC101018>	HPRC,HGSVC,1KG-ONT	No	0.092	Yes	NA,NA	NA	NA
chr17:66799238	494677	INS	69	0.8783	0.6727	14	PRKCA(0.99999,0.397)	PRKCA(0.99999,0.397)	PRKCA(0.99999,0.397)	NA	NA	NA	NA	NA	open_chromatin_region	Yes	ID=17-66798378-66798406-GGT,17-66798404-66798434-TGA,17-66798413-66798433-TGG,17-66798435-66798451-GGT,17-66798453-66798487-GGT,17-66798489-66798508-GGT,17-66798519-66798529-GGT,17-66798540-66798553-GGT,17-66798551-66799112-TGA,17-66798554-66798577-TGG,17-66798578-66798625-TGG,17-66798626-66798673-TGG,17-66798674-66798691-TGG,17-66798698-66798709-TGG,17-66798710-66798733-TGG,17-66798734-66798775-TGG,17-66798776-66798793-TGG,17-66798794-66798817-TGG,17-66798818-66798832-TGG,17-66798833-66798877-TGG,17-66798878-66798919-TGG,17-66798920-66798967-TGG,17-66798968-66799045-TGG,17-66799052-66799105-TGG,17-66799113-66799144-GGT,17-66799146-66799177-GGT,17-66799175-66799511-TGA,17-66799178-66799198-TGG,17-66799199-66799213-TGG,17-66799214-66799243-TGG,17-66799244-66799282-TGG,17-66799283-66799303-TGG,17-66799289-66799348-TGGTGGTGGTGGTGA,17-66799304-66799318-TGG,17-66799319-66799333-TGG,17-66799334-66799363-TGG,17-66799364-66799384-TGG,17-66799385-66799402-TGG,17-66799403-66799423-TGG,17-66799409-66799498-TGGTGGTGGTGGTGA,17-66799424-66799438-TGG,17-66799439-66799453-TGG,17-66799454-66799468-TGG,17-66799469-66799483-TGG,17-66799484-66799510-TGG,17-66799517-66799528-TGG,17-66799523-66799529-TGGTGA,17-66799529-66799539-TGG,17-66799545-66799567-GGT,17-66799553-66799612-TGGTGGTGGTGGTGA,17-66799565-66799625-TGA,17-66799568-66799582-TGG,17-66799583-66799597-TGG,17-66799598-66799624-TGG,17-66799631-66799642-TGG,17-66799643-66799653-TGG,17-66799659-66799680-GGT,17-66799682-66799699-TGG;MOTIFS=TGA,TGG,TGGTGGTGGTGGTGA,GGT,TGGTGA;STRUC=<VC101018>	HPRC,HGSVC,1KG-ONT	No	0.007	Yes	NA,NA	NA	NA
chr17:66799286	494678	DEL	297	0.855	0.5125	28	PRKCA(0.99999,0.397)	PRKCA(0.99999,0.397)	PRKCA(0.99999,0.397)	NA	NA	NA	NA	NA	open_chromatin_region	Yes	ID=17-66798378-66798406-GGT,17-66798404-66798434-TGA,17-66798413-66798433-TGG,17-66798435-66798451-GGT,17-66798453-66798487-GGT,17-66798489-66798508-GGT,17-66798519-66798529-GGT,17-66798540-66798553-GGT,17-66798551-66799112-TGA,17-66798554-66798577-TGG,17-66798578-66798625-TGG,17-66798626-66798673-TGG,17-66798674-66798691-TGG,17-66798698-66798709-TGG,17-66798710-66798733-TGG,17-66798734-66798775-TGG,17-66798776-66798793-TGG,17-66798794-66798817-TGG,17-66798818-66798832-TGG,17-66798833-66798877-TGG,17-66798878-66798919-TGG,17-66798920-66798967-TGG,17-66798968-66799045-TGG,17-66799052-66799105-TGG,17-66799113-66799144-GGT,17-66799146-66799177-GGT,17-66799175-66799511-TGA,17-66799178-66799198-TGG,17-66799199-66799213-TGG,17-66799214-66799243-TGG,17-66799244-66799282-TGG,17-66799283-66799303-TGG,17-66799289-66799348-TGGTGGTGGTGGTGA,17-66799304-66799318-TGG,17-66799319-66799333-TGG,17-66799334-66799363-TGG,17-66799364-66799384-TGG,17-66799385-66799402-TGG,17-66799403-66799423-TGG,17-66799409-66799498-TGGTGGTGGTGGTGA,17-66799424-66799438-TGG,17-66799439-66799453-TGG,17-66799454-66799468-TGG,17-66799469-66799483-TGG,17-66799484-66799510-TGG,17-66799517-66799528-TGG,17-66799523-66799529-TGGTGA,17-66799529-66799539-TGG,17-66799545-66799567-GGT,17-66799553-66799612-TGGTGGTGGTGGTGA,17-66799565-66799625-TGA,17-66799568-66799582-TGG,17-66799583-66799597-TGG,17-66799598-66799624-TGG,17-66799631-66799642-TGG,17-66799643-66799653-TGG,17-66799659-66799680-GGT,17-66799682-66799699-TGG;MOTIFS=TGA,TGG,TGGTGGTGGTGGTGA,GGT,TGGTGA;STRUC=<VC101018>	HPRC,HGSVC,1KG-ONT	No	0.126	Yes	NA,NA	NA	NA
chr17:66799322	494679	DEL	261	0.8231	0.6596	53	PRKCA(0.99999,0.397)	PRKCA(0.99999,0.397)	PRKCA(0.99999,0.397)	NA	NA	NA	NA	NA	open_chromatin_region	Yes	ID=17-66798378-66798406-GGT,17-66798404-66798434-TGA,17-66798413-66798433-TGG,17-66798435-66798451-GGT,17-66798453-66798487-GGT,17-66798489-66798508-GGT,17-66798519-66798529-GGT,17-66798540-66798553-GGT,17-66798551-66799112-TGA,17-66798554-66798577-TGG,17-66798578-66798625-TGG,17-66798626-66798673-TGG,17-66798674-66798691-TGG,17-66798698-66798709-TGG,17-66798710-66798733-TGG,17-66798734-66798775-TGG,17-66798776-66798793-TGG,17-66798794-66798817-TGG,17-66798818-66798832-TGG,17-66798833-66798877-TGG,17-66798878-66798919-TGG,17-66798920-66798967-TGG,17-66798968-66799045-TGG,17-66799052-66799105-TGG,17-66799113-66799144-GGT,17-66799146-66799177-GGT,17-66799175-66799511-TGA,17-66799178-66799198-TGG,17-66799199-66799213-TGG,17-66799214-66799243-TGG,17-66799244-66799282-TGG,17-66799283-66799303-TGG,17-66799289-66799348-TGGTGGTGGTGGTGA,17-66799304-66799318-TGG,17-66799319-66799333-TGG,17-66799334-66799363-TGG,17-66799364-66799384-TGG,17-66799385-66799402-TGG,17-66799403-66799423-TGG,17-66799409-66799498-TGGTGGTGGTGGTGA,17-66799424-66799438-TGG,17-66799439-66799453-TGG,17-66799454-66799468-TGG,17-66799469-66799483-TGG,17-66799484-66799510-TGG,17-66799517-66799528-TGG,17-66799523-66799529-TGGTGA,17-66799529-66799539-TGG,17-66799545-66799567-GGT,17-66799553-66799612-TGGTGGTGGTGGTGA,17-66799565-66799625-TGA,17-66799568-66799582-TGG,17-66799583-66799597-TGG,17-66799598-66799624-TGG,17-66799631-66799642-TGG,17-66799643-66799653-TGG,17-66799659-66799680-GGT,17-66799682-66799699-TGG;MOTIFS=TGA,TGG,TGGTGGTGGTGGTGA,GGT,TGGTGA;STRUC=<VC101018>	HPRC,HGSVC,1KG-ONT	No	0.113	Yes	NA,NA	NA	NA
chr17:66799325	494680	DEL	243	0.8299	0.6431	23	PRKCA(0.99999,0.397)	PRKCA(0.99999,0.397)	PRKCA(0.99999,0.397)	NA	NA	NA	NA	NA	open_chromatin_region	Yes	ID=17-66798378-66798406-GGT,17-66798404-66798434-TGA,17-66798413-66798433-TGG,17-66798435-66798451-GGT,17-66798453-66798487-GGT,17-66798489-66798508-GGT,17-66798519-66798529-GGT,17-66798540-66798553-GGT,17-66798551-66799112-TGA,17-66798554-66798577-TGG,17-66798578-66798625-TGG,17-66798626-66798673-TGG,17-66798674-66798691-TGG,17-66798698-66798709-TGG,17-66798710-66798733-TGG,17-66798734-66798775-TGG,17-66798776-66798793-TGG,17-66798794-66798817-TGG,17-66798818-66798832-TGG,17-66798833-66798877-TGG,17-66798878-66798919-TGG,17-66798920-66798967-TGG,17-66798968-66799045-TGG,17-66799052-66799105-TGG,17-66799113-66799144-GGT,17-66799146-66799177-GGT,17-66799175-66799511-TGA,17-66799178-66799198-TGG,17-66799199-66799213-TGG,17-66799214-66799243-TGG,17-66799244-66799282-TGG,17-66799283-66799303-TGG,17-66799289-66799348-TGGTGGTGGTGGTGA,17-66799304-66799318-TGG,17-66799319-66799333-TGG,17-66799334-66799363-TGG,17-66799364-66799384-TGG,17-66799385-66799402-TGG,17-66799403-66799423-TGG,17-66799409-66799498-TGGTGGTGGTGGTGA,17-66799424-66799438-TGG,17-66799439-66799453-TGG,17-66799454-66799468-TGG,17-66799469-66799483-TGG,17-66799484-66799510-TGG,17-66799517-66799528-TGG,17-66799523-66799529-TGGTGA,17-66799529-66799539-TGG,17-66799545-66799567-GGT,17-66799553-66799612-TGGTGGTGGTGGTGA,17-66799565-66799625-TGA,17-66799568-66799582-TGG,17-66799583-66799597-TGG,17-66799598-66799624-TGG,17-66799631-66799642-TGG,17-66799643-66799653-TGG,17-66799659-66799680-GGT,17-66799682-66799699-TGG;MOTIFS=TGA,TGG,TGGTGGTGGTGGTGA,GGT,TGGTGA;STRUC=<VC101018>	HPRC,HGSVC,1KG-ONT	No	0.115	No	NA,NA	NA	NA
chr17:66799329	494681	DEL	216	0.8253	0.628	36	PRKCA(0.99999,0.397)	PRKCA(0.99999,0.397)	PRKCA(0.99999,0.397)	NA	NA	NA	NA	NA	open_chromatin_region	Yes	ID=17-66798378-66798406-GGT,17-66798404-66798434-TGA,17-66798413-66798433-TGG,17-66798435-66798451-GGT,17-66798453-66798487-GGT,17-66798489-66798508-GGT,17-66798519-66798529-GGT,17-66798540-66798553-GGT,17-66798551-66799112-TGA,17-66798554-66798577-TGG,17-66798578-66798625-TGG,17-66798626-66798673-TGG,17-66798674-66798691-TGG,17-66798698-66798709-TGG,17-66798710-66798733-TGG,17-66798734-66798775-TGG,17-66798776-66798793-TGG,17-66798794-66798817-TGG,17-66798818-66798832-TGG,17-66798833-66798877-TGG,17-66798878-66798919-TGG,17-66798920-66798967-TGG,17-66798968-66799045-TGG,17-66799052-66799105-TGG,17-66799113-66799144-GGT,17-66799146-66799177-GGT,17-66799175-66799511-TGA,17-66799178-66799198-TGG,17-66799199-66799213-TGG,17-66799214-66799243-TGG,17-66799244-66799282-TGG,17-66799283-66799303-TGG,17-66799289-66799348-TGGTGGTGGTGGTGA,17-66799304-66799318-TGG,17-66799319-66799333-TGG,17-66799334-66799363-TGG,17-66799364-66799384-TGG,17-66799385-66799402-TGG,17-66799403-66799423-TGG,17-66799409-66799498-TGGTGGTGGTGGTGA,17-66799424-66799438-TGG,17-66799439-66799453-TGG,17-66799454-66799468-TGG,17-66799469-66799483-TGG,17-66799484-66799510-TGG,17-66799517-66799528-TGG,17-66799523-66799529-TGGTGA,17-66799529-66799539-TGG,17-66799545-66799567-GGT,17-66799553-66799612-TGGTGGTGGTGGTGA,17-66799565-66799625-TGA,17-66799568-66799582-TGG,17-66799583-66799597-TGG,17-66799598-66799624-TGG,17-66799631-66799642-TGG,17-66799643-66799653-TGG,17-66799659-66799680-GGT,17-66799682-66799699-TGG;MOTIFS=TGA,TGG,TGGTGGTGGTGGTGA,GGT,TGGTGA;STRUC=<VC101018>	HPRC,HGSVC,1KG-ONT	No	0.115	Yes	NA,NA	NA	NA
chr17:66799371	494682	INS	491	0.8412	0.606	9	PRKCA(0.99999,0.397)	PRKCA(0.99999,0.397)	PRKCA(0.99999,0.397)	NA	NA	NA	NA	NA	open_chromatin_region	Yes	ID=17-66798378-66798406-GGT,17-66798404-66798434-TGA,17-66798413-66798433-TGG,17-66798435-66798451-GGT,17-66798453-66798487-GGT,17-66798489-66798508-GGT,17-66798519-66798529-GGT,17-66798540-66798553-GGT,17-66798551-66799112-TGA,17-66798554-66798577-TGG,17-66798578-66798625-TGG,17-66798626-66798673-TGG,17-66798674-66798691-TGG,17-66798698-66798709-TGG,17-66798710-66798733-TGG,17-66798734-66798775-TGG,17-66798776-66798793-TGG,17-66798794-66798817-TGG,17-66798818-66798832-TGG,17-66798833-66798877-TGG,17-66798878-66798919-TGG,17-66798920-66798967-TGG,17-66798968-66799045-TGG,17-66799052-66799105-TGG,17-66799113-66799144-GGT,17-66799146-66799177-GGT,17-66799175-66799511-TGA,17-66799178-66799198-TGG,17-66799199-66799213-TGG,17-66799214-66799243-TGG,17-66799244-66799282-TGG,17-66799283-66799303-TGG,17-66799289-66799348-TGGTGGTGGTGGTGA,17-66799304-66799318-TGG,17-66799319-66799333-TGG,17-66799334-66799363-TGG,17-66799364-66799384-TGG,17-66799385-66799402-TGG,17-66799403-66799423-TGG,17-66799409-66799498-TGGTGGTGGTGGTGA,17-66799424-66799438-TGG,17-66799439-66799453-TGG,17-66799454-66799468-TGG,17-66799469-66799483-TGG,17-66799484-66799510-TGG,17-66799517-66799528-TGG,17-66799523-66799529-TGGTGA,17-66799529-66799539-TGG,17-66799545-66799567-GGT,17-66799553-66799612-TGGTGGTGGTGGTGA,17-66799565-66799625-TGA,17-66799568-66799582-TGG,17-66799583-66799597-TGG,17-66799598-66799624-TGG,17-66799631-66799642-TGG,17-66799643-66799653-TGG,17-66799659-66799680-GGT,17-66799682-66799699-TGG;MOTIFS=TGA,TGG,TGGTGGTGGTGGTGA,GGT,TGGTGA;STRUC=<VC101018>	HPRC,HGSVC,1KG-ONT	No	0.007	Yes	NA,NA	NA	NA
chr17:66799372	494683	DEL	188	0.8539	0.5478	8	PRKCA(0.99999,0.397)	PRKCA(0.99999,0.397)	PRKCA(0.99999,0.397)	NA	NA	NA	NA	NA	open_chromatin_region	Yes	ID=17-66798378-66798406-GGT,17-66798404-66798434-TGA,17-66798413-66798433-TGG,17-66798435-66798451-GGT,17-66798453-66798487-GGT,17-66798489-66798508-GGT,17-66798519-66798529-GGT,17-66798540-66798553-GGT,17-66798551-66799112-TGA,17-66798554-66798577-TGG,17-66798578-66798625-TGG,17-66798626-66798673-TGG,17-66798674-66798691-TGG,17-66798698-66798709-TGG,17-66798710-66798733-TGG,17-66798734-66798775-TGG,17-66798776-66798793-TGG,17-66798794-66798817-TGG,17-66798818-66798832-TGG,17-66798833-66798877-TGG,17-66798878-66798919-TGG,17-66798920-66798967-TGG,17-66798968-66799045-TGG,17-66799052-66799105-TGG,17-66799113-66799144-GGT,17-66799146-66799177-GGT,17-66799175-66799511-TGA,17-66799178-66799198-TGG,17-66799199-66799213-TGG,17-66799214-66799243-TGG,17-66799244-66799282-TGG,17-66799283-66799303-TGG,17-66799289-66799348-TGGTGGTGGTGGTGA,17-66799304-66799318-TGG,17-66799319-66799333-TGG,17-66799334-66799363-TGG,17-66799364-66799384-TGG,17-66799385-66799402-TGG,17-66799403-66799423-TGG,17-66799409-66799498-TGGTGGTGGTGGTGA,17-66799424-66799438-TGG,17-66799439-66799453-TGG,17-66799454-66799468-TGG,17-66799469-66799483-TGG,17-66799484-66799510-TGG,17-66799517-66799528-TGG,17-66799523-66799529-TGGTGA,17-66799529-66799539-TGG,17-66799545-66799567-GGT,17-66799553-66799612-TGGTGGTGGTGGTGA,17-66799565-66799625-TGA,17-66799568-66799582-TGG,17-66799583-66799597-TGG,17-66799598-66799624-TGG,17-66799631-66799642-TGG,17-66799643-66799653-TGG,17-66799659-66799680-GGT,17-66799682-66799699-TGG;MOTIFS=TGA,TGG,TGGTGGTGGTGGTGA,GGT,TGGTGA;STRUC=<VC101018>	HPRC,HGSVC,1KG-ONT	No	0.115	No	NA,NA	NA	NA
chr17:66799397	494684	DEL	201	0.8042	0.6949	17	PRKCA(0.99999,0.397)	PRKCA(0.99999,0.397)	PRKCA(0.99999,0.397)	NA	NA	NA	NA	NA	open_chromatin_region	Yes	ID=17-66798378-66798406-GGT,17-66798404-66798434-TGA,17-66798413-66798433-TGG,17-66798435-66798451-GGT,17-66798453-66798487-GGT,17-66798489-66798508-GGT,17-66798519-66798529-GGT,17-66798540-66798553-GGT,17-66798551-66799112-TGA,17-66798554-66798577-TGG,17-66798578-66798625-TGG,17-66798626-66798673-TGG,17-66798674-66798691-TGG,17-66798698-66798709-TGG,17-66798710-66798733-TGG,17-66798734-66798775-TGG,17-66798776-66798793-TGG,17-66798794-66798817-TGG,17-66798818-66798832-TGG,17-66798833-66798877-TGG,17-66798878-66798919-TGG,17-66798920-66798967-TGG,17-66798968-66799045-TGG,17-66799052-66799105-TGG,17-66799113-66799144-GGT,17-66799146-66799177-GGT,17-66799175-66799511-TGA,17-66799178-66799198-TGG,17-66799199-66799213-TGG,17-66799214-66799243-TGG,17-66799244-66799282-TGG,17-66799283-66799303-TGG,17-66799289-66799348-TGGTGGTGGTGGTGA,17-66799304-66799318-TGG,17-66799319-66799333-TGG,17-66799334-66799363-TGG,17-66799364-66799384-TGG,17-66799385-66799402-TGG,17-66799403-66799423-TGG,17-66799409-66799498-TGGTGGTGGTGGTGA,17-66799424-66799438-TGG,17-66799439-66799453-TGG,17-66799454-66799468-TGG,17-66799469-66799483-TGG,17-66799484-66799510-TGG,17-66799517-66799528-TGG,17-66799523-66799529-TGGTGA,17-66799529-66799539-TGG,17-66799545-66799567-GGT,17-66799553-66799612-TGGTGGTGGTGGTGA,17-66799565-66799625-TGA,17-66799568-66799582-TGG,17-66799583-66799597-TGG,17-66799598-66799624-TGG,17-66799631-66799642-TGG,17-66799643-66799653-TGG,17-66799659-66799680-GGT,17-66799682-66799699-TGG;MOTIFS=TGA,TGG,TGGTGGTGGTGGTGA,GGT,TGGTGA;STRUC=<VC101018>	HPRC,HGSVC,1KG-ONT	No	0.115	Yes	NA,NA	NA	NA
chr17:66799398	494685	DEL	147	0.8756	0.5259	13	PRKCA(0.99999,0.397)	PRKCA(0.99999,0.397)	PRKCA(0.99999,0.397)	NA	NA	NA	NA	NA	open_chromatin_region	Yes	ID=17-66798378-66798406-GGT,17-66798404-66798434-TGA,17-66798413-66798433-TGG,17-66798435-66798451-GGT,17-66798453-66798487-GGT,17-66798489-66798508-GGT,17-66798519-66798529-GGT,17-66798540-66798553-GGT,17-66798551-66799112-TGA,17-66798554-66798577-TGG,17-66798578-66798625-TGG,17-66798626-66798673-TGG,17-66798674-66798691-TGG,17-66798698-66798709-TGG,17-66798710-66798733-TGG,17-66798734-66798775-TGG,17-66798776-66798793-TGG,17-66798794-66798817-TGG,17-66798818-66798832-TGG,17-66798833-66798877-TGG,17-66798878-66798919-TGG,17-66798920-66798967-TGG,17-66798968-66799045-TGG,17-66799052-66799105-TGG,17-66799113-66799144-GGT,17-66799146-66799177-GGT,17-66799175-66799511-TGA,17-66799178-66799198-TGG,17-66799199-66799213-TGG,17-66799214-66799243-TGG,17-66799244-66799282-TGG,17-66799283-66799303-TGG,17-66799289-66799348-TGGTGGTGGTGGTGA,17-66799304-66799318-TGG,17-66799319-66799333-TGG,17-66799334-66799363-TGG,17-66799364-66799384-TGG,17-66799385-66799402-TGG,17-66799403-66799423-TGG,17-66799409-66799498-TGGTGGTGGTGGTGA,17-66799424-66799438-TGG,17-66799439-66799453-TGG,17-66799454-66799468-TGG,17-66799469-66799483-TGG,17-66799484-66799510-TGG,17-66799517-66799528-TGG,17-66799523-66799529-TGGTGA,17-66799529-66799539-TGG,17-66799545-66799567-GGT,17-66799553-66799612-TGGTGGTGGTGGTGA,17-66799565-66799625-TGA,17-66799568-66799582-TGG,17-66799583-66799597-TGG,17-66799598-66799624-TGG,17-66799631-66799642-TGG,17-66799643-66799653-TGG,17-66799659-66799680-GGT,17-66799682-66799699-TGG;MOTIFS=TGA,TGG,TGGTGGTGGTGGTGA,GGT,TGGTGA;STRUC=<VC101018>	HPRC,HGSVC,1KG-ONT	No	0.115	Yes	NA,NA	NA	NA
chr17:66799406	494686	DEL	177	0.8464	0.5849	66	PRKCA(0.99999,0.397)	PRKCA(0.99999,0.397)	PRKCA(0.99999,0.397)	NA	NA	NA	NA	NA	open_chromatin_region	Yes	ID=17-66798378-66798406-GGT,17-66798404-66798434-TGA,17-66798413-66798433-TGG,17-66798435-66798451-GGT,17-66798453-66798487-GGT,17-66798489-66798508-GGT,17-66798519-66798529-GGT,17-66798540-66798553-GGT,17-66798551-66799112-TGA,17-66798554-66798577-TGG,17-66798578-66798625-TGG,17-66798626-66798673-TGG,17-66798674-66798691-TGG,17-66798698-66798709-TGG,17-66798710-66798733-TGG,17-66798734-66798775-TGG,17-66798776-66798793-TGG,17-66798794-66798817-TGG,17-66798818-66798832-TGG,17-66798833-66798877-TGG,17-66798878-66798919-TGG,17-66798920-66798967-TGG,17-66798968-66799045-TGG,17-66799052-66799105-TGG,17-66799113-66799144-GGT,17-66799146-66799177-GGT,17-66799175-66799511-TGA,17-66799178-66799198-TGG,17-66799199-66799213-TGG,17-66799214-66799243-TGG,17-66799244-66799282-TGG,17-66799283-66799303-TGG,17-66799289-66799348-TGGTGGTGGTGGTGA,17-66799304-66799318-TGG,17-66799319-66799333-TGG,17-66799334-66799363-TGG,17-66799364-66799384-TGG,17-66799385-66799402-TGG,17-66799403-66799423-TGG,17-66799409-66799498-TGGTGGTGGTGGTGA,17-66799424-66799438-TGG,17-66799439-66799453-TGG,17-66799454-66799468-TGG,17-66799469-66799483-TGG,17-66799484-66799510-TGG,17-66799517-66799528-TGG,17-66799523-66799529-TGGTGA,17-66799529-66799539-TGG,17-66799545-66799567-GGT,17-66799553-66799612-TGGTGGTGGTGGTGA,17-66799565-66799625-TGA,17-66799568-66799582-TGG,17-66799583-66799597-TGG,17-66799598-66799624-TGG,17-66799631-66799642-TGG,17-66799643-66799653-TGG,17-66799659-66799680-GGT,17-66799682-66799699-TGG;MOTIFS=TGA,TGG,TGGTGGTGGTGGTGA,GGT,TGGTGA;STRUC=<VC101018>	HPRC,HGSVC,1KG-ONT	No	0.115	Yes	NA,NA	NA	NA
chr17:66799410	494687	DEL	135	0.8399	0.5675	6	PRKCA(0.99999,0.397)	PRKCA(0.99999,0.397)	PRKCA(0.99999,0.397)	NA	NA	NA	NA	NA	open_chromatin_region	Yes	ID=17-66798378-66798406-GGT,17-66798404-66798434-TGA,17-66798413-66798433-TGG,17-66798435-66798451-GGT,17-66798453-66798487-GGT,17-66798489-66798508-GGT,17-66798519-66798529-GGT,17-66798540-66798553-GGT,17-66798551-66799112-TGA,17-66798554-66798577-TGG,17-66798578-66798625-TGG,17-66798626-66798673-TGG,17-66798674-66798691-TGG,17-66798698-66798709-TGG,17-66798710-66798733-TGG,17-66798734-66798775-TGG,17-66798776-66798793-TGG,17-66798794-66798817-TGG,17-66798818-66798832-TGG,17-66798833-66798877-TGG,17-66798878-66798919-TGG,17-66798920-66798967-TGG,17-66798968-66799045-TGG,17-66799052-66799105-TGG,17-66799113-66799144-GGT,17-66799146-66799177-GGT,17-66799175-66799511-TGA,17-66799178-66799198-TGG,17-66799199-66799213-TGG,17-66799214-66799243-TGG,17-66799244-66799282-TGG,17-66799283-66799303-TGG,17-66799289-66799348-TGGTGGTGGTGGTGA,17-66799304-66799318-TGG,17-66799319-66799333-TGG,17-66799334-66799363-TGG,17-66799364-66799384-TGG,17-66799385-66799402-TGG,17-66799403-66799423-TGG,17-66799409-66799498-TGGTGGTGGTGGTGA,17-66799424-66799438-TGG,17-66799439-66799453-TGG,17-66799454-66799468-TGG,17-66799469-66799483-TGG,17-66799484-66799510-TGG,17-66799517-66799528-TGG,17-66799523-66799529-TGGTGA,17-66799529-66799539-TGG,17-66799545-66799567-GGT,17-66799553-66799612-TGGTGGTGGTGGTGA,17-66799565-66799625-TGA,17-66799568-66799582-TGG,17-66799583-66799597-TGG,17-66799598-66799624-TGG,17-66799631-66799642-TGG,17-66799643-66799653-TGG,17-66799659-66799680-GGT,17-66799682-66799699-TGG;MOTIFS=TGA,TGG,TGGTGGTGGTGGTGA,GGT,TGGTGA;STRUC=<VC101018>	HPRC,HGSVC,1KG-ONT	No	0.115	No	NA,NA	NA	NA
chr17:66799418	494688	DEL	99	0.8309	0.6862	6	PRKCA(0.99999,0.397)	PRKCA(0.99999,0.397)	PRKCA(0.99999,0.397)	NA	NA	NA	NA	NA	open_chromatin_region	Yes	ID=17-66798378-66798406-GGT,17-66798404-66798434-TGA,17-66798413-66798433-TGG,17-66798435-66798451-GGT,17-66798453-66798487-GGT,17-66798489-66798508-GGT,17-66798519-66798529-GGT,17-66798540-66798553-GGT,17-66798551-66799112-TGA,17-66798554-66798577-TGG,17-66798578-66798625-TGG,17-66798626-66798673-TGG,17-66798674-66798691-TGG,17-66798698-66798709-TGG,17-66798710-66798733-TGG,17-66798734-66798775-TGG,17-66798776-66798793-TGG,17-66798794-66798817-TGG,17-66798818-66798832-TGG,17-66798833-66798877-TGG,17-66798878-66798919-TGG,17-66798920-66798967-TGG,17-66798968-66799045-TGG,17-66799052-66799105-TGG,17-66799113-66799144-GGT,17-66799146-66799177-GGT,17-66799175-66799511-TGA,17-66799178-66799198-TGG,17-66799199-66799213-TGG,17-66799214-66799243-TGG,17-66799244-66799282-TGG,17-66799283-66799303-TGG,17-66799289-66799348-TGGTGGTGGTGGTGA,17-66799304-66799318-TGG,17-66799319-66799333-TGG,17-66799334-66799363-TGG,17-66799364-66799384-TGG,17-66799385-66799402-TGG,17-66799403-66799423-TGG,17-66799409-66799498-TGGTGGTGGTGGTGA,17-66799424-66799438-TGG,17-66799439-66799453-TGG,17-66799454-66799468-TGG,17-66799469-66799483-TGG,17-66799484-66799510-TGG,17-66799517-66799528-TGG,17-66799523-66799529-TGGTGA,17-66799529-66799539-TGG,17-66799545-66799567-GGT,17-66799553-66799612-TGGTGGTGGTGGTGA,17-66799565-66799625-TGA,17-66799568-66799582-TGG,17-66799583-66799597-TGG,17-66799598-66799624-TGG,17-66799631-66799642-TGG,17-66799643-66799653-TGG,17-66799659-66799680-GGT,17-66799682-66799699-TGG;MOTIFS=TGA,TGG,TGGTGGTGGTGGTGA,GGT,TGGTGA;STRUC=<VC101018>	HPRC,HGSVC,1KG-ONT	No	0.115	No	NA,NA	NA	NA
chr17:66799427	494689	DEL	156	0.8837	0.4872	13	PRKCA(0.99999,0.397)	PRKCA(0.99999,0.397)	PRKCA(0.99999,0.397)	NA	NA	NA	NA	NA	open_chromatin_region	Yes	ID=17-66798378-66798406-GGT,17-66798404-66798434-TGA,17-66798413-66798433-TGG,17-66798435-66798451-GGT,17-66798453-66798487-GGT,17-66798489-66798508-GGT,17-66798519-66798529-GGT,17-66798540-66798553-GGT,17-66798551-66799112-TGA,17-66798554-66798577-TGG,17-66798578-66798625-TGG,17-66798626-66798673-TGG,17-66798674-66798691-TGG,17-66798698-66798709-TGG,17-66798710-66798733-TGG,17-66798734-66798775-TGG,17-66798776-66798793-TGG,17-66798794-66798817-TGG,17-66798818-66798832-TGG,17-66798833-66798877-TGG,17-66798878-66798919-TGG,17-66798920-66798967-TGG,17-66798968-66799045-TGG,17-66799052-66799105-TGG,17-66799113-66799144-GGT,17-66799146-66799177-GGT,17-66799175-66799511-TGA,17-66799178-66799198-TGG,17-66799199-66799213-TGG,17-66799214-66799243-TGG,17-66799244-66799282-TGG,17-66799283-66799303-TGG,17-66799289-66799348-TGGTGGTGGTGGTGA,17-66799304-66799318-TGG,17-66799319-66799333-TGG,17-66799334-66799363-TGG,17-66799364-66799384-TGG,17-66799385-66799402-TGG,17-66799403-66799423-TGG,17-66799409-66799498-TGGTGGTGGTGGTGA,17-66799424-66799438-TGG,17-66799439-66799453-TGG,17-66799454-66799468-TGG,17-66799469-66799483-TGG,17-66799484-66799510-TGG,17-66799517-66799528-TGG,17-66799523-66799529-TGGTGA,17-66799529-66799539-TGG,17-66799545-66799567-GGT,17-66799553-66799612-TGGTGGTGGTGGTGA,17-66799565-66799625-TGA,17-66799568-66799582-TGG,17-66799583-66799597-TGG,17-66799598-66799624-TGG,17-66799631-66799642-TGG,17-66799643-66799653-TGG,17-66799659-66799680-GGT,17-66799682-66799699-TGG;MOTIFS=TGA,TGG,TGGTGGTGGTGGTGA,GGT,TGGTGA;STRUC=<VC101018>	HPRC,HGSVC,1KG-ONT	No	0.115	No	NA,NA	NA	NA
chr17:66799433	494690	INS	90	0.8735	0.5043	16	PRKCA(0.99999,0.397)	PRKCA(0.99999,0.397)	PRKCA(0.99999,0.397)	NA	NA	NA	NA	NA	open_chromatin_region	Yes	ID=17-66798378-66798406-GGT,17-66798404-66798434-TGA,17-66798413-66798433-TGG,17-66798435-66798451-GGT,17-66798453-66798487-GGT,17-66798489-66798508-GGT,17-66798519-66798529-GGT,17-66798540-66798553-GGT,17-66798551-66799112-TGA,17-66798554-66798577-TGG,17-66798578-66798625-TGG,17-66798626-66798673-TGG,17-66798674-66798691-TGG,17-66798698-66798709-TGG,17-66798710-66798733-TGG,17-66798734-66798775-TGG,17-66798776-66798793-TGG,17-66798794-66798817-TGG,17-66798818-66798832-TGG,17-66798833-66798877-TGG,17-66798878-66798919-TGG,17-66798920-66798967-TGG,17-66798968-66799045-TGG,17-66799052-66799105-TGG,17-66799113-66799144-GGT,17-66799146-66799177-GGT,17-66799175-66799511-TGA,17-66799178-66799198-TGG,17-66799199-66799213-TGG,17-66799214-66799243-TGG,17-66799244-66799282-TGG,17-66799283-66799303-TGG,17-66799289-66799348-TGGTGGTGGTGGTGA,17-66799304-66799318-TGG,17-66799319-66799333-TGG,17-66799334-66799363-TGG,17-66799364-66799384-TGG,17-66799385-66799402-TGG,17-66799403-66799423-TGG,17-66799409-66799498-TGGTGGTGGTGGTGA,17-66799424-66799438-TGG,17-66799439-66799453-TGG,17-66799454-66799468-TGG,17-66799469-66799483-TGG,17-66799484-66799510-TGG,17-66799517-66799528-TGG,17-66799523-66799529-TGGTGA,17-66799529-66799539-TGG,17-66799545-66799567-GGT,17-66799553-66799612-TGGTGGTGGTGGTGA,17-66799565-66799625-TGA,17-66799568-66799582-TGG,17-66799583-66799597-TGG,17-66799598-66799624-TGG,17-66799631-66799642-TGG,17-66799643-66799653-TGG,17-66799659-66799680-GGT,17-66799682-66799699-TGG;MOTIFS=TGA,TGG,TGGTGGTGGTGGTGA,GGT,TGGTGA;STRUC=<VC101018>	HPRC,HGSVC,1KG-ONT	No	0.007	Yes	NA,NA	NA	NA
chr17:66799439	494691	DEL	108	0.8653	0.5381	13	PRKCA(0.99999,0.397)	PRKCA(0.99999,0.397)	PRKCA(0.99999,0.397)	NA	NA	NA	NA	NA	open_chromatin_region	Yes	ID=17-66798378-66798406-GGT,17-66798404-66798434-TGA,17-66798413-66798433-TGG,17-66798435-66798451-GGT,17-66798453-66798487-GGT,17-66798489-66798508-GGT,17-66798519-66798529-GGT,17-66798540-66798553-GGT,17-66798551-66799112-TGA,17-66798554-66798577-TGG,17-66798578-66798625-TGG,17-66798626-66798673-TGG,17-66798674-66798691-TGG,17-66798698-66798709-TGG,17-66798710-66798733-TGG,17-66798734-66798775-TGG,17-66798776-66798793-TGG,17-66798794-66798817-TGG,17-66798818-66798832-TGG,17-66798833-66798877-TGG,17-66798878-66798919-TGG,17-66798920-66798967-TGG,17-66798968-66799045-TGG,17-66799052-66799105-TGG,17-66799113-66799144-GGT,17-66799146-66799177-GGT,17-66799175-66799511-TGA,17-66799178-66799198-TGG,17-66799199-66799213-TGG,17-66799214-66799243-TGG,17-66799244-66799282-TGG,17-66799283-66799303-TGG,17-66799289-66799348-TGGTGGTGGTGGTGA,17-66799304-66799318-TGG,17-66799319-66799333-TGG,17-66799334-66799363-TGG,17-66799364-66799384-TGG,17-66799385-66799402-TGG,17-66799403-66799423-TGG,17-66799409-66799498-TGGTGGTGGTGGTGA,17-66799424-66799438-TGG,17-66799439-66799453-TGG,17-66799454-66799468-TGG,17-66799469-66799483-TGG,17-66799484-66799510-TGG,17-66799517-66799528-TGG,17-66799523-66799529-TGGTGA,17-66799529-66799539-TGG,17-66799545-66799567-GGT,17-66799553-66799612-TGGTGGTGGTGGTGA,17-66799565-66799625-TGA,17-66799568-66799582-TGG,17-66799583-66799597-TGG,17-66799598-66799624-TGG,17-66799631-66799642-TGG,17-66799643-66799653-TGG,17-66799659-66799680-GGT,17-66799682-66799699-TGG;MOTIFS=TGA,TGG,TGGTGGTGGTGGTGA,GGT,TGGTGA;STRUC=<VC101018>	HPRC,HGSVC,1KG-ONT	No	0.115	Yes	NA,NA	NA	NA
chr17:66799448	494692	DEL	120	0.8603	0.51	8	PRKCA(0.99999,0.397)	PRKCA(0.99999,0.397)	PRKCA(0.99999,0.397)	NA	NA	NA	NA	NA	open_chromatin_region	Yes	ID=17-66798378-66798406-GGT,17-66798404-66798434-TGA,17-66798413-66798433-TGG,17-66798435-66798451-GGT,17-66798453-66798487-GGT,17-66798489-66798508-GGT,17-66798519-66798529-GGT,17-66798540-66798553-GGT,17-66798551-66799112-TGA,17-66798554-66798577-TGG,17-66798578-66798625-TGG,17-66798626-66798673-TGG,17-66798674-66798691-TGG,17-66798698-66798709-TGG,17-66798710-66798733-TGG,17-66798734-66798775-TGG,17-66798776-66798793-TGG,17-66798794-66798817-TGG,17-66798818-66798832-TGG,17-66798833-66798877-TGG,17-66798878-66798919-TGG,17-66798920-66798967-TGG,17-66798968-66799045-TGG,17-66799052-66799105-TGG,17-66799113-66799144-GGT,17-66799146-66799177-GGT,17-66799175-66799511-TGA,17-66799178-66799198-TGG,17-66799199-66799213-TGG,17-66799214-66799243-TGG,17-66799244-66799282-TGG,17-66799283-66799303-TGG,17-66799289-66799348-TGGTGGTGGTGGTGA,17-66799304-66799318-TGG,17-66799319-66799333-TGG,17-66799334-66799363-TGG,17-66799364-66799384-TGG,17-66799385-66799402-TGG,17-66799403-66799423-TGG,17-66799409-66799498-TGGTGGTGGTGGTGA,17-66799424-66799438-TGG,17-66799439-66799453-TGG,17-66799454-66799468-TGG,17-66799469-66799483-TGG,17-66799484-66799510-TGG,17-66799517-66799528-TGG,17-66799523-66799529-TGGTGA,17-66799529-66799539-TGG,17-66799545-66799567-GGT,17-66799553-66799612-TGGTGGTGGTGGTGA,17-66799565-66799625-TGA,17-66799568-66799582-TGG,17-66799583-66799597-TGG,17-66799598-66799624-TGG,17-66799631-66799642-TGG,17-66799643-66799653-TGG,17-66799659-66799680-GGT,17-66799682-66799699-TGG;MOTIFS=TGA,TGG,TGGTGGTGGTGGTGA,GGT,TGGTGA;STRUC=<VC101018>	HPRC,HGSVC,1KG-ONT	No	0.115	Yes	NA,NA	NA	NA
chr17:66799458	494693	DEL	87	0.8177	0.6379	6	PRKCA(0.99999,0.397)	PRKCA(0.99999,0.397)	PRKCA(0.99999,0.397)	NA	NA	NA	NA	NA	open_chromatin_region	Yes	ID=17-66798378-66798406-GGT,17-66798404-66798434-TGA,17-66798413-66798433-TGG,17-66798435-66798451-GGT,17-66798453-66798487-GGT,17-66798489-66798508-GGT,17-66798519-66798529-GGT,17-66798540-66798553-GGT,17-66798551-66799112-TGA,17-66798554-66798577-TGG,17-66798578-66798625-TGG,17-66798626-66798673-TGG,17-66798674-66798691-TGG,17-66798698-66798709-TGG,17-66798710-66798733-TGG,17-66798734-66798775-TGG,17-66798776-66798793-TGG,17-66798794-66798817-TGG,17-66798818-66798832-TGG,17-66798833-66798877-TGG,17-66798878-66798919-TGG,17-66798920-66798967-TGG,17-66798968-66799045-TGG,17-66799052-66799105-TGG,17-66799113-66799144-GGT,17-66799146-66799177-GGT,17-66799175-66799511-TGA,17-66799178-66799198-TGG,17-66799199-66799213-TGG,17-66799214-66799243-TGG,17-66799244-66799282-TGG,17-66799283-66799303-TGG,17-66799289-66799348-TGGTGGTGGTGGTGA,17-66799304-66799318-TGG,17-66799319-66799333-TGG,17-66799334-66799363-TGG,17-66799364-66799384-TGG,17-66799385-66799402-TGG,17-66799403-66799423-TGG,17-66799409-66799498-TGGTGGTGGTGGTGA,17-66799424-66799438-TGG,17-66799439-66799453-TGG,17-66799454-66799468-TGG,17-66799469-66799483-TGG,17-66799484-66799510-TGG,17-66799517-66799528-TGG,17-66799523-66799529-TGGTGA,17-66799529-66799539-TGG,17-66799545-66799567-GGT,17-66799553-66799612-TGGTGGTGGTGGTGA,17-66799565-66799625-TGA,17-66799568-66799582-TGG,17-66799583-66799597-TGG,17-66799598-66799624-TGG,17-66799631-66799642-TGG,17-66799643-66799653-TGG,17-66799659-66799680-GGT,17-66799682-66799699-TGG;MOTIFS=TGA,TGG,TGGTGGTGGTGGTGA,GGT,TGGTGA;STRUC=<VC101018>	HPRC,HGSVC	No	0.129	Yes	NA,NA	NA	NA
chr17:66799470	494694	DEL	75	0.8217	0.6484	17	PRKCA(0.99999,0.397)	PRKCA(0.99999,0.397)	PRKCA(0.99999,0.397)	NA	NA	NA	NA	NA	open_chromatin_region	Yes	ID=17-66798378-66798406-GGT,17-66798404-66798434-TGA,17-66798413-66798433-TGG,17-66798435-66798451-GGT,17-66798453-66798487-GGT,17-66798489-66798508-GGT,17-66798519-66798529-GGT,17-66798540-66798553-GGT,17-66798551-66799112-TGA,17-66798554-66798577-TGG,17-66798578-66798625-TGG,17-66798626-66798673-TGG,17-66798674-66798691-TGG,17-66798698-66798709-TGG,17-66798710-66798733-TGG,17-66798734-66798775-TGG,17-66798776-66798793-TGG,17-66798794-66798817-TGG,17-66798818-66798832-TGG,17-66798833-66798877-TGG,17-66798878-66798919-TGG,17-66798920-66798967-TGG,17-66798968-66799045-TGG,17-66799052-66799105-TGG,17-66799113-66799144-GGT,17-66799146-66799177-GGT,17-66799175-66799511-TGA,17-66799178-66799198-TGG,17-66799199-66799213-TGG,17-66799214-66799243-TGG,17-66799244-66799282-TGG,17-66799283-66799303-TGG,17-66799289-66799348-TGGTGGTGGTGGTGA,17-66799304-66799318-TGG,17-66799319-66799333-TGG,17-66799334-66799363-TGG,17-66799364-66799384-TGG,17-66799385-66799402-TGG,17-66799403-66799423-TGG,17-66799409-66799498-TGGTGGTGGTGGTGA,17-66799424-66799438-TGG,17-66799439-66799453-TGG,17-66799454-66799468-TGG,17-66799469-66799483-TGG,17-66799484-66799510-TGG,17-66799517-66799528-TGG,17-66799523-66799529-TGGTGA,17-66799529-66799539-TGG,17-66799545-66799567-GGT,17-66799553-66799612-TGGTGGTGGTGGTGA,17-66799565-66799625-TGA,17-66799568-66799582-TGG,17-66799583-66799597-TGG,17-66799598-66799624-TGG,17-66799631-66799642-TGG,17-66799643-66799653-TGG,17-66799659-66799680-GGT,17-66799682-66799699-TGG;MOTIFS=TGA,TGG,TGGTGGTGGTGGTGA,GGT,TGGTGA;STRUC=<VC101018>	HPRC,HGSVC	No	0.129	No	NA,NA	NA	NA
chr17:66799475	494695	DEL	93	0.8751	0.4791	6	PRKCA(0.99999,0.397)	PRKCA(0.99999,0.397)	PRKCA(0.99999,0.397)	NA	NA	NA	NA	NA	open_chromatin_region	Yes	ID=17-66798378-66798406-GGT,17-66798404-66798434-TGA,17-66798413-66798433-TGG,17-66798435-66798451-GGT,17-66798453-66798487-GGT,17-66798489-66798508-GGT,17-66798519-66798529-GGT,17-66798540-66798553-GGT,17-66798551-66799112-TGA,17-66798554-66798577-TGG,17-66798578-66798625-TGG,17-66798626-66798673-TGG,17-66798674-66798691-TGG,17-66798698-66798709-TGG,17-66798710-66798733-TGG,17-66798734-66798775-TGG,17-66798776-66798793-TGG,17-66798794-66798817-TGG,17-66798818-66798832-TGG,17-66798833-66798877-TGG,17-66798878-66798919-TGG,17-66798920-66798967-TGG,17-66798968-66799045-TGG,17-66799052-66799105-TGG,17-66799113-66799144-GGT,17-66799146-66799177-GGT,17-66799175-66799511-TGA,17-66799178-66799198-TGG,17-66799199-66799213-TGG,17-66799214-66799243-TGG,17-66799244-66799282-TGG,17-66799283-66799303-TGG,17-66799289-66799348-TGGTGGTGGTGGTGA,17-66799304-66799318-TGG,17-66799319-66799333-TGG,17-66799334-66799363-TGG,17-66799364-66799384-TGG,17-66799385-66799402-TGG,17-66799403-66799423-TGG,17-66799409-66799498-TGGTGGTGGTGGTGA,17-66799424-66799438-TGG,17-66799439-66799453-TGG,17-66799454-66799468-TGG,17-66799469-66799483-TGG,17-66799484-66799510-TGG,17-66799517-66799528-TGG,17-66799523-66799529-TGGTGA,17-66799529-66799539-TGG,17-66799545-66799567-GGT,17-66799553-66799612-TGGTGGTGGTGGTGA,17-66799565-66799625-TGA,17-66799568-66799582-TGG,17-66799583-66799597-TGG,17-66799598-66799624-TGG,17-66799631-66799642-TGG,17-66799643-66799653-TGG,17-66799659-66799680-GGT,17-66799682-66799699-TGG;MOTIFS=TGA,TGG,TGGTGGTGGTGGTGA,GGT,TGGTGA;STRUC=<VC101018>	HPRC,HGSVC,1KG-ONT	No	0.129	No	NA,NA	NA	NA
chr17:66799477	494696	DEL	69	0.8166	0.659	7	PRKCA(0.99999,0.397)	PRKCA(0.99999,0.397)	PRKCA(0.99999,0.397)	NA	NA	NA	NA	NA	open_chromatin_region	Yes	ID=17-66798378-66798406-GGT,17-66798404-66798434-TGA,17-66798413-66798433-TGG,17-66798435-66798451-GGT,17-66798453-66798487-GGT,17-66798489-66798508-GGT,17-66798519-66798529-GGT,17-66798540-66798553-GGT,17-66798551-66799112-TGA,17-66798554-66798577-TGG,17-66798578-66798625-TGG,17-66798626-66798673-TGG,17-66798674-66798691-TGG,17-66798698-66798709-TGG,17-66798710-66798733-TGG,17-66798734-66798775-TGG,17-66798776-66798793-TGG,17-66798794-66798817-TGG,17-66798818-66798832-TGG,17-66798833-66798877-TGG,17-66798878-66798919-TGG,17-66798920-66798967-TGG,17-66798968-66799045-TGG,17-66799052-66799105-TGG,17-66799113-66799144-GGT,17-66799146-66799177-GGT,17-66799175-66799511-TGA,17-66799178-66799198-TGG,17-66799199-66799213-TGG,17-66799214-66799243-TGG,17-66799244-66799282-TGG,17-66799283-66799303-TGG,17-66799289-66799348-TGGTGGTGGTGGTGA,17-66799304-66799318-TGG,17-66799319-66799333-TGG,17-66799334-66799363-TGG,17-66799364-66799384-TGG,17-66799385-66799402-TGG,17-66799403-66799423-TGG,17-66799409-66799498-TGGTGGTGGTGGTGA,17-66799424-66799438-TGG,17-66799439-66799453-TGG,17-66799454-66799468-TGG,17-66799469-66799483-TGG,17-66799484-66799510-TGG,17-66799517-66799528-TGG,17-66799523-66799529-TGGTGA,17-66799529-66799539-TGG,17-66799545-66799567-GGT,17-66799553-66799612-TGGTGGTGGTGGTGA,17-66799565-66799625-TGA,17-66799568-66799582-TGG,17-66799583-66799597-TGG,17-66799598-66799624-TGG,17-66799631-66799642-TGG,17-66799643-66799653-TGG,17-66799659-66799680-GGT,17-66799682-66799699-TGG;MOTIFS=TGA,TGG,TGGTGGTGGTGGTGA,GGT,TGGTGA;STRUC=<VC101018>	HPRC,HGSVC	No	0.129	No	NA,NA	NA	NA
chr17:66799482	494697	DEL	64	0.8157	0.6662	10	PRKCA(0.99999,0.397)	PRKCA(0.99999,0.397)	PRKCA(0.99999,0.397)	NA	NA	NA	NA	NA	open_chromatin_region	Yes	ID=17-66798378-66798406-GGT,17-66798404-66798434-TGA,17-66798413-66798433-TGG,17-66798435-66798451-GGT,17-66798453-66798487-GGT,17-66798489-66798508-GGT,17-66798519-66798529-GGT,17-66798540-66798553-GGT,17-66798551-66799112-TGA,17-66798554-66798577-TGG,17-66798578-66798625-TGG,17-66798626-66798673-TGG,17-66798674-66798691-TGG,17-66798698-66798709-TGG,17-66798710-66798733-TGG,17-66798734-66798775-TGG,17-66798776-66798793-TGG,17-66798794-66798817-TGG,17-66798818-66798832-TGG,17-66798833-66798877-TGG,17-66798878-66798919-TGG,17-66798920-66798967-TGG,17-66798968-66799045-TGG,17-66799052-66799105-TGG,17-66799113-66799144-GGT,17-66799146-66799177-GGT,17-66799175-66799511-TGA,17-66799178-66799198-TGG,17-66799199-66799213-TGG,17-66799214-66799243-TGG,17-66799244-66799282-TGG,17-66799283-66799303-TGG,17-66799289-66799348-TGGTGGTGGTGGTGA,17-66799304-66799318-TGG,17-66799319-66799333-TGG,17-66799334-66799363-TGG,17-66799364-66799384-TGG,17-66799385-66799402-TGG,17-66799403-66799423-TGG,17-66799409-66799498-TGGTGGTGGTGGTGA,17-66799424-66799438-TGG,17-66799439-66799453-TGG,17-66799454-66799468-TGG,17-66799469-66799483-TGG,17-66799484-66799510-TGG,17-66799517-66799528-TGG,17-66799523-66799529-TGGTGA,17-66799529-66799539-TGG,17-66799545-66799567-GGT,17-66799553-66799612-TGGTGGTGGTGGTGA,17-66799565-66799625-TGA,17-66799568-66799582-TGG,17-66799583-66799597-TGG,17-66799598-66799624-TGG,17-66799631-66799642-TGG,17-66799643-66799653-TGG,17-66799659-66799680-GGT,17-66799682-66799699-TGG;MOTIFS=TGA,TGG,TGGTGGTGGTGGTGA,GGT,TGGTGA;STRUC=<VC101018>	HPRC,HGSVC	No	0.129	No	NA,NA	NA	NA
chr17:66799511	494698	INS	351	0.8948	0.3854	20	PRKCA(0.99999,0.397)	PRKCA(0.99999,0.397)	PRKCA(0.99999,0.397)	NA	NA	NA	NA	NA	NA	Yes	ID=17-66798378-66798406-GGT,17-66798404-66798434-TGA,17-66798413-66798433-TGG,17-66798435-66798451-GGT,17-66798453-66798487-GGT,17-66798489-66798508-GGT,17-66798519-66798529-GGT,17-66798540-66798553-GGT,17-66798551-66799112-TGA,17-66798554-66798577-TGG,17-66798578-66798625-TGG,17-66798626-66798673-TGG,17-66798674-66798691-TGG,17-66798698-66798709-TGG,17-66798710-66798733-TGG,17-66798734-66798775-TGG,17-66798776-66798793-TGG,17-66798794-66798817-TGG,17-66798818-66798832-TGG,17-66798833-66798877-TGG,17-66798878-66798919-TGG,17-66798920-66798967-TGG,17-66798968-66799045-TGG,17-66799052-66799105-TGG,17-66799113-66799144-GGT,17-66799146-66799177-GGT,17-66799175-66799511-TGA,17-66799178-66799198-TGG,17-66799199-66799213-TGG,17-66799214-66799243-TGG,17-66799244-66799282-TGG,17-66799283-66799303-TGG,17-66799289-66799348-TGGTGGTGGTGGTGA,17-66799304-66799318-TGG,17-66799319-66799333-TGG,17-66799334-66799363-TGG,17-66799364-66799384-TGG,17-66799385-66799402-TGG,17-66799403-66799423-TGG,17-66799409-66799498-TGGTGGTGGTGGTGA,17-66799424-66799438-TGG,17-66799439-66799453-TGG,17-66799454-66799468-TGG,17-66799469-66799483-TGG,17-66799484-66799510-TGG,17-66799517-66799528-TGG,17-66799523-66799529-TGGTGA,17-66799529-66799539-TGG,17-66799545-66799567-GGT,17-66799553-66799612-TGGTGGTGGTGGTGA,17-66799565-66799625-TGA,17-66799568-66799582-TGG,17-66799583-66799597-TGG,17-66799598-66799624-TGG,17-66799631-66799642-TGG,17-66799643-66799653-TGG,17-66799659-66799680-GGT,17-66799682-66799699-TGG;MOTIFS=TGA,TGG,TGGTGGTGGTGGTGA,GGT,TGGTGA;STRUC=<VC101018>	HGSVC,1KG-ONT	No	0.007	Yes	NA,NA	NA	NA
chr17:66799515	494699	INS	514	0.8967	0.6444	7	PRKCA(0.99999,0.397)	PRKCA(0.99999,0.397)	PRKCA(0.99999,0.397)	NA	NA	NA	NA	NA	NA	Yes	ID=17-66798378-66798406-GGT,17-66798404-66798434-TGA,17-66798413-66798433-TGG,17-66798435-66798451-GGT,17-66798453-66798487-GGT,17-66798489-66798508-GGT,17-66798519-66798529-GGT,17-66798540-66798553-GGT,17-66798551-66799112-TGA,17-66798554-66798577-TGG,17-66798578-66798625-TGG,17-66798626-66798673-TGG,17-66798674-66798691-TGG,17-66798698-66798709-TGG,17-66798710-66798733-TGG,17-66798734-66798775-TGG,17-66798776-66798793-TGG,17-66798794-66798817-TGG,17-66798818-66798832-TGG,17-66798833-66798877-TGG,17-66798878-66798919-TGG,17-66798920-66798967-TGG,17-66798968-66799045-TGG,17-66799052-66799105-TGG,17-66799113-66799144-GGT,17-66799146-66799177-GGT,17-66799175-66799511-TGA,17-66799178-66799198-TGG,17-66799199-66799213-TGG,17-66799214-66799243-TGG,17-66799244-66799282-TGG,17-66799283-66799303-TGG,17-66799289-66799348-TGGTGGTGGTGGTGA,17-66799304-66799318-TGG,17-66799319-66799333-TGG,17-66799334-66799363-TGG,17-66799364-66799384-TGG,17-66799385-66799402-TGG,17-66799403-66799423-TGG,17-66799409-66799498-TGGTGGTGGTGGTGA,17-66799424-66799438-TGG,17-66799439-66799453-TGG,17-66799454-66799468-TGG,17-66799469-66799483-TGG,17-66799484-66799510-TGG,17-66799517-66799528-TGG,17-66799523-66799529-TGGTGA,17-66799529-66799539-TGG,17-66799545-66799567-GGT,17-66799553-66799612-TGGTGGTGGTGGTGA,17-66799565-66799625-TGA,17-66799568-66799582-TGG,17-66799583-66799597-TGG,17-66799598-66799624-TGG,17-66799631-66799642-TGG,17-66799643-66799653-TGG,17-66799659-66799680-GGT,17-66799682-66799699-TGG;MOTIFS=TGA,TGG,TGGTGGTGGTGGTGA,GGT,TGGTGA;STRUC=<VC101018>	HPRC,HGSVC,1KG-ONT	No	0.007	Yes	NA,NA	NA	NA
chr17:66799519	494700	INS	325	0.8719	0.4756	4	PRKCA(0.99999,0.397)	PRKCA(0.99999,0.397)	PRKCA(0.99999,0.397)	NA	NA	NA	NA	NA	NA	Yes	ID=17-66798378-66798406-GGT,17-66798404-66798434-TGA,17-66798413-66798433-TGG,17-66798435-66798451-GGT,17-66798453-66798487-GGT,17-66798489-66798508-GGT,17-66798519-66798529-GGT,17-66798540-66798553-GGT,17-66798551-66799112-TGA,17-66798554-66798577-TGG,17-66798578-66798625-TGG,17-66798626-66798673-TGG,17-66798674-66798691-TGG,17-66798698-66798709-TGG,17-66798710-66798733-TGG,17-66798734-66798775-TGG,17-66798776-66798793-TGG,17-66798794-66798817-TGG,17-66798818-66798832-TGG,17-66798833-66798877-TGG,17-66798878-66798919-TGG,17-66798920-66798967-TGG,17-66798968-66799045-TGG,17-66799052-66799105-TGG,17-66799113-66799144-GGT,17-66799146-66799177-GGT,17-66799175-66799511-TGA,17-66799178-66799198-TGG,17-66799199-66799213-TGG,17-66799214-66799243-TGG,17-66799244-66799282-TGG,17-66799283-66799303-TGG,17-66799289-66799348-TGGTGGTGGTGGTGA,17-66799304-66799318-TGG,17-66799319-66799333-TGG,17-66799334-66799363-TGG,17-66799364-66799384-TGG,17-66799385-66799402-TGG,17-66799403-66799423-TGG,17-66799409-66799498-TGGTGGTGGTGGTGA,17-66799424-66799438-TGG,17-66799439-66799453-TGG,17-66799454-66799468-TGG,17-66799469-66799483-TGG,17-66799484-66799510-TGG,17-66799517-66799528-TGG,17-66799523-66799529-TGGTGA,17-66799529-66799539-TGG,17-66799545-66799567-GGT,17-66799553-66799612-TGGTGGTGGTGGTGA,17-66799565-66799625-TGA,17-66799568-66799582-TGG,17-66799583-66799597-TGG,17-66799598-66799624-TGG,17-66799631-66799642-TGG,17-66799643-66799653-TGG,17-66799659-66799680-GGT,17-66799682-66799699-TGG;MOTIFS=TGA,TGG,TGGTGGTGGTGGTGA,GGT,TGGTGA;STRUC=<VC101018>	HPRC,HGSVC,1KG-ONT	No	0.007	Yes	NA,NA	NA	NA
chr17:66799529	494702	DEL	72	0.8608	0.5028	10	PRKCA(0.99999,0.397)	PRKCA(0.99999,0.397)	PRKCA(0.99999,0.397)	NA	NA	NA	NA	NA	NA	Yes	ID=17-66798378-66798406-GGT,17-66798404-66798434-TGA,17-66798413-66798433-TGG,17-66798435-66798451-GGT,17-66798453-66798487-GGT,17-66798489-66798508-GGT,17-66798519-66798529-GGT,17-66798540-66798553-GGT,17-66798551-66799112-TGA,17-66798554-66798577-TGG,17-66798578-66798625-TGG,17-66798626-66798673-TGG,17-66798674-66798691-TGG,17-66798698-66798709-TGG,17-66798710-66798733-TGG,17-66798734-66798775-TGG,17-66798776-66798793-TGG,17-66798794-66798817-TGG,17-66798818-66798832-TGG,17-66798833-66798877-TGG,17-66798878-66798919-TGG,17-66798920-66798967-TGG,17-66798968-66799045-TGG,17-66799052-66799105-TGG,17-66799113-66799144-GGT,17-66799146-66799177-GGT,17-66799175-66799511-TGA,17-66799178-66799198-TGG,17-66799199-66799213-TGG,17-66799214-66799243-TGG,17-66799244-66799282-TGG,17-66799283-66799303-TGG,17-66799289-66799348-TGGTGGTGGTGGTGA,17-66799304-66799318-TGG,17-66799319-66799333-TGG,17-66799334-66799363-TGG,17-66799364-66799384-TGG,17-66799385-66799402-TGG,17-66799403-66799423-TGG,17-66799409-66799498-TGGTGGTGGTGGTGA,17-66799424-66799438-TGG,17-66799439-66799453-TGG,17-66799454-66799468-TGG,17-66799469-66799483-TGG,17-66799484-66799510-TGG,17-66799517-66799528-TGG,17-66799523-66799529-TGGTGA,17-66799529-66799539-TGG,17-66799545-66799567-GGT,17-66799553-66799612-TGGTGGTGGTGGTGA,17-66799565-66799625-TGA,17-66799568-66799582-TGG,17-66799583-66799597-TGG,17-66799598-66799624-TGG,17-66799631-66799642-TGG,17-66799643-66799653-TGG,17-66799659-66799680-GGT,17-66799682-66799699-TGG;MOTIFS=TGA,TGG,TGGTGGTGGTGGTGA,GGT,TGGTGA;STRUC=<VC101018>	HPRC,HGSVC	No	0.144	No	NA,NA	NA	NA
chr17:66799529	494701	INS	176	0.8429	0.5945	13	PRKCA(0.99999,0.397)	PRKCA(0.99999,0.397)	PRKCA(0.99999,0.397)	NA	NA	NA	NA	NA	NA	Yes	ID=17-66798378-66798406-GGT,17-66798404-66798434-TGA,17-66798413-66798433-TGG,17-66798435-66798451-GGT,17-66798453-66798487-GGT,17-66798489-66798508-GGT,17-66798519-66798529-GGT,17-66798540-66798553-GGT,17-66798551-66799112-TGA,17-66798554-66798577-TGG,17-66798578-66798625-TGG,17-66798626-66798673-TGG,17-66798674-66798691-TGG,17-66798698-66798709-TGG,17-66798710-66798733-TGG,17-66798734-66798775-TGG,17-66798776-66798793-TGG,17-66798794-66798817-TGG,17-66798818-66798832-TGG,17-66798833-66798877-TGG,17-66798878-66798919-TGG,17-66798920-66798967-TGG,17-66798968-66799045-TGG,17-66799052-66799105-TGG,17-66799113-66799144-GGT,17-66799146-66799177-GGT,17-66799175-66799511-TGA,17-66799178-66799198-TGG,17-66799199-66799213-TGG,17-66799214-66799243-TGG,17-66799244-66799282-TGG,17-66799283-66799303-TGG,17-66799289-66799348-TGGTGGTGGTGGTGA,17-66799304-66799318-TGG,17-66799319-66799333-TGG,17-66799334-66799363-TGG,17-66799364-66799384-TGG,17-66799385-66799402-TGG,17-66799403-66799423-TGG,17-66799409-66799498-TGGTGGTGGTGGTGA,17-66799424-66799438-TGG,17-66799439-66799453-TGG,17-66799454-66799468-TGG,17-66799469-66799483-TGG,17-66799484-66799510-TGG,17-66799517-66799528-TGG,17-66799523-66799529-TGGTGA,17-66799529-66799539-TGG,17-66799545-66799567-GGT,17-66799553-66799612-TGGTGGTGGTGGTGA,17-66799565-66799625-TGA,17-66799568-66799582-TGG,17-66799583-66799597-TGG,17-66799598-66799624-TGG,17-66799631-66799642-TGG,17-66799643-66799653-TGG,17-66799659-66799680-GGT,17-66799682-66799699-TGG;MOTIFS=TGA,TGG,TGGTGGTGGTGGTGA,GGT,TGGTGA;STRUC=<VC101018>	HPRC,HGSVC,1KG-ONT	No	0.007	Yes	NA,NA	NA	NA
chr17:66799532	494703	DEL	51	0.8932	0.4163	61	PRKCA(0.99999,0.397)	PRKCA(0.99999,0.397)	PRKCA(0.99999,0.397)	NA	NA	NA	NA	NA	NA	Yes	ID=17-66798378-66798406-GGT,17-66798404-66798434-TGA,17-66798413-66798433-TGG,17-66798435-66798451-GGT,17-66798453-66798487-GGT,17-66798489-66798508-GGT,17-66798519-66798529-GGT,17-66798540-66798553-GGT,17-66798551-66799112-TGA,17-66798554-66798577-TGG,17-66798578-66798625-TGG,17-66798626-66798673-TGG,17-66798674-66798691-TGG,17-66798698-66798709-TGG,17-66798710-66798733-TGG,17-66798734-66798775-TGG,17-66798776-66798793-TGG,17-66798794-66798817-TGG,17-66798818-66798832-TGG,17-66798833-66798877-TGG,17-66798878-66798919-TGG,17-66798920-66798967-TGG,17-66798968-66799045-TGG,17-66799052-66799105-TGG,17-66799113-66799144-GGT,17-66799146-66799177-GGT,17-66799175-66799511-TGA,17-66799178-66799198-TGG,17-66799199-66799213-TGG,17-66799214-66799243-TGG,17-66799244-66799282-TGG,17-66799283-66799303-TGG,17-66799289-66799348-TGGTGGTGGTGGTGA,17-66799304-66799318-TGG,17-66799319-66799333-TGG,17-66799334-66799363-TGG,17-66799364-66799384-TGG,17-66799385-66799402-TGG,17-66799403-66799423-TGG,17-66799409-66799498-TGGTGGTGGTGGTGA,17-66799424-66799438-TGG,17-66799439-66799453-TGG,17-66799454-66799468-TGG,17-66799469-66799483-TGG,17-66799484-66799510-TGG,17-66799517-66799528-TGG,17-66799523-66799529-TGGTGA,17-66799529-66799539-TGG,17-66799545-66799567-GGT,17-66799553-66799612-TGGTGGTGGTGGTGA,17-66799565-66799625-TGA,17-66799568-66799582-TGG,17-66799583-66799597-TGG,17-66799598-66799624-TGG,17-66799631-66799642-TGG,17-66799643-66799653-TGG,17-66799659-66799680-GGT,17-66799682-66799699-TGG;MOTIFS=TGA,TGG,TGGTGGTGGTGGTGA,GGT,TGGTGA;STRUC=<VC101018>	HPRC,HGSVC	No	0.129	Yes	NA,NA	NA	NA
chr17:66799539	494704	INS	79	0.8074	0.6681	20	PRKCA(0.99999,0.397)	PRKCA(0.99999,0.397)	PRKCA(0.99999,0.397)	NA	NA	NA	NA	NA	NA	Yes	ID=17-66798378-66798406-GGT,17-66798404-66798434-TGA,17-66798413-66798433-TGG,17-66798435-66798451-GGT,17-66798453-66798487-GGT,17-66798489-66798508-GGT,17-66798519-66798529-GGT,17-66798540-66798553-GGT,17-66798551-66799112-TGA,17-66798554-66798577-TGG,17-66798578-66798625-TGG,17-66798626-66798673-TGG,17-66798674-66798691-TGG,17-66798698-66798709-TGG,17-66798710-66798733-TGG,17-66798734-66798775-TGG,17-66798776-66798793-TGG,17-66798794-66798817-TGG,17-66798818-66798832-TGG,17-66798833-66798877-TGG,17-66798878-66798919-TGG,17-66798920-66798967-TGG,17-66798968-66799045-TGG,17-66799052-66799105-TGG,17-66799113-66799144-GGT,17-66799146-66799177-GGT,17-66799175-66799511-TGA,17-66799178-66799198-TGG,17-66799199-66799213-TGG,17-66799214-66799243-TGG,17-66799244-66799282-TGG,17-66799283-66799303-TGG,17-66799289-66799348-TGGTGGTGGTGGTGA,17-66799304-66799318-TGG,17-66799319-66799333-TGG,17-66799334-66799363-TGG,17-66799364-66799384-TGG,17-66799385-66799402-TGG,17-66799403-66799423-TGG,17-66799409-66799498-TGGTGGTGGTGGTGA,17-66799424-66799438-TGG,17-66799439-66799453-TGG,17-66799454-66799468-TGG,17-66799469-66799483-TGG,17-66799484-66799510-TGG,17-66799517-66799528-TGG,17-66799523-66799529-TGGTGA,17-66799529-66799539-TGG,17-66799545-66799567-GGT,17-66799553-66799612-TGGTGGTGGTGGTGA,17-66799565-66799625-TGA,17-66799568-66799582-TGG,17-66799583-66799597-TGG,17-66799598-66799624-TGG,17-66799631-66799642-TGG,17-66799643-66799653-TGG,17-66799659-66799680-GGT,17-66799682-66799699-TGG;MOTIFS=TGA,TGG,TGGTGGTGGTGGTGA,GGT,TGGTGA;STRUC=<VC101018>	HPRC,HGSVC,1KG-ONT	No	0.007	Yes	NA,NA	NA	NA
chr17:66799545	494705	DEL	60	0.8199	0.6731	31	PRKCA(0.99999,0.397)	PRKCA(0.99999,0.397)	PRKCA(0.99999,0.397)	NA	NA	NA	NA	NA	NA	Yes	ID=17-66798378-66798406-GGT,17-66798404-66798434-TGA,17-66798413-66798433-TGG,17-66798435-66798451-GGT,17-66798453-66798487-GGT,17-66798489-66798508-GGT,17-66798519-66798529-GGT,17-66798540-66798553-GGT,17-66798551-66799112-TGA,17-66798554-66798577-TGG,17-66798578-66798625-TGG,17-66798626-66798673-TGG,17-66798674-66798691-TGG,17-66798698-66798709-TGG,17-66798710-66798733-TGG,17-66798734-66798775-TGG,17-66798776-66798793-TGG,17-66798794-66798817-TGG,17-66798818-66798832-TGG,17-66798833-66798877-TGG,17-66798878-66798919-TGG,17-66798920-66798967-TGG,17-66798968-66799045-TGG,17-66799052-66799105-TGG,17-66799113-66799144-GGT,17-66799146-66799177-GGT,17-66799175-66799511-TGA,17-66799178-66799198-TGG,17-66799199-66799213-TGG,17-66799214-66799243-TGG,17-66799244-66799282-TGG,17-66799283-66799303-TGG,17-66799289-66799348-TGGTGGTGGTGGTGA,17-66799304-66799318-TGG,17-66799319-66799333-TGG,17-66799334-66799363-TGG,17-66799364-66799384-TGG,17-66799385-66799402-TGG,17-66799403-66799423-TGG,17-66799409-66799498-TGGTGGTGGTGGTGA,17-66799424-66799438-TGG,17-66799439-66799453-TGG,17-66799454-66799468-TGG,17-66799469-66799483-TGG,17-66799484-66799510-TGG,17-66799517-66799528-TGG,17-66799523-66799529-TGGTGA,17-66799529-66799539-TGG,17-66799545-66799567-GGT,17-66799553-66799612-TGGTGGTGGTGGTGA,17-66799565-66799625-TGA,17-66799568-66799582-TGG,17-66799583-66799597-TGG,17-66799598-66799624-TGG,17-66799631-66799642-TGG,17-66799643-66799653-TGG,17-66799659-66799680-GGT,17-66799682-66799699-TGG;MOTIFS=TGA,TGG,TGGTGGTGGTGGTGA,GGT,TGGTGA;STRUC=<VC101018>	HPRC,HGSVC	No	0.141	No	NA,NA	NA	NA
chr17:66799547	494708	INS	685	0.8798	0.4718	12	PRKCA(0.99999,0.397)	PRKCA(0.99999,0.397)	PRKCA(0.99999,0.397)	NA	NA	NA	NA	NA	NA	Yes	ID=17-66798378-66798406-GGT,17-66798404-66798434-TGA,17-66798413-66798433-TGG,17-66798435-66798451-GGT,17-66798453-66798487-GGT,17-66798489-66798508-GGT,17-66798519-66798529-GGT,17-66798540-66798553-GGT,17-66798551-66799112-TGA,17-66798554-66798577-TGG,17-66798578-66798625-TGG,17-66798626-66798673-TGG,17-66798674-66798691-TGG,17-66798698-66798709-TGG,17-66798710-66798733-TGG,17-66798734-66798775-TGG,17-66798776-66798793-TGG,17-66798794-66798817-TGG,17-66798818-66798832-TGG,17-66798833-66798877-TGG,17-66798878-66798919-TGG,17-66798920-66798967-TGG,17-66798968-66799045-TGG,17-66799052-66799105-TGG,17-66799113-66799144-GGT,17-66799146-66799177-GGT,17-66799175-66799511-TGA,17-66799178-66799198-TGG,17-66799199-66799213-TGG,17-66799214-66799243-TGG,17-66799244-66799282-TGG,17-66799283-66799303-TGG,17-66799289-66799348-TGGTGGTGGTGGTGA,17-66799304-66799318-TGG,17-66799319-66799333-TGG,17-66799334-66799363-TGG,17-66799364-66799384-TGG,17-66799385-66799402-TGG,17-66799403-66799423-TGG,17-66799409-66799498-TGGTGGTGGTGGTGA,17-66799424-66799438-TGG,17-66799439-66799453-TGG,17-66799454-66799468-TGG,17-66799469-66799483-TGG,17-66799484-66799510-TGG,17-66799517-66799528-TGG,17-66799523-66799529-TGGTGA,17-66799529-66799539-TGG,17-66799545-66799567-GGT,17-66799553-66799612-TGGTGGTGGTGGTGA,17-66799565-66799625-TGA,17-66799568-66799582-TGG,17-66799583-66799597-TGG,17-66799598-66799624-TGG,17-66799631-66799642-TGG,17-66799643-66799653-TGG,17-66799659-66799680-GGT,17-66799682-66799699-TGG;MOTIFS=TGA,TGG,TGGTGGTGGTGGTGA,GGT,TGGTGA;STRUC=<VC101018>	HPRC,HGSVC	No	0.007	Yes	NA,NA	NA	NA
chr17:66799547	494707	INS	123	0.8329	0.6319	5	PRKCA(0.99999,0.397)	PRKCA(0.99999,0.397)	PRKCA(0.99999,0.397)	NA	NA	NA	NA	NA	NA	Yes	ID=17-66798378-66798406-GGT,17-66798404-66798434-TGA,17-66798413-66798433-TGG,17-66798435-66798451-GGT,17-66798453-66798487-GGT,17-66798489-66798508-GGT,17-66798519-66798529-GGT,17-66798540-66798553-GGT,17-66798551-66799112-TGA,17-66798554-66798577-TGG,17-66798578-66798625-TGG,17-66798626-66798673-TGG,17-66798674-66798691-TGG,17-66798698-66798709-TGG,17-66798710-66798733-TGG,17-66798734-66798775-TGG,17-66798776-66798793-TGG,17-66798794-66798817-TGG,17-66798818-66798832-TGG,17-66798833-66798877-TGG,17-66798878-66798919-TGG,17-66798920-66798967-TGG,17-66798968-66799045-TGG,17-66799052-66799105-TGG,17-66799113-66799144-GGT,17-66799146-66799177-GGT,17-66799175-66799511-TGA,17-66799178-66799198-TGG,17-66799199-66799213-TGG,17-66799214-66799243-TGG,17-66799244-66799282-TGG,17-66799283-66799303-TGG,17-66799289-66799348-TGGTGGTGGTGGTGA,17-66799304-66799318-TGG,17-66799319-66799333-TGG,17-66799334-66799363-TGG,17-66799364-66799384-TGG,17-66799385-66799402-TGG,17-66799403-66799423-TGG,17-66799409-66799498-TGGTGGTGGTGGTGA,17-66799424-66799438-TGG,17-66799439-66799453-TGG,17-66799454-66799468-TGG,17-66799469-66799483-TGG,17-66799484-66799510-TGG,17-66799517-66799528-TGG,17-66799523-66799529-TGGTGA,17-66799529-66799539-TGG,17-66799545-66799567-GGT,17-66799553-66799612-TGGTGGTGGTGGTGA,17-66799565-66799625-TGA,17-66799568-66799582-TGG,17-66799583-66799597-TGG,17-66799598-66799624-TGG,17-66799631-66799642-TGG,17-66799643-66799653-TGG,17-66799659-66799680-GGT,17-66799682-66799699-TGG;MOTIFS=TGA,TGG,TGGTGGTGGTGGTGA,GGT,TGGTGA;STRUC=<VC101018>	HPRC,HGSVC,1KG-ONT	No	0.007	No	NA,NA	NA	NA
chr17:66799547	494706	INS	507	0.8038	0.6962	11	PRKCA(0.99999,0.397)	PRKCA(0.99999,0.397)	PRKCA(0.99999,0.397)	NA	NA	NA	NA	NA	NA	Yes	ID=17-66798378-66798406-GGT,17-66798404-66798434-TGA,17-66798413-66798433-TGG,17-66798435-66798451-GGT,17-66798453-66798487-GGT,17-66798489-66798508-GGT,17-66798519-66798529-GGT,17-66798540-66798553-GGT,17-66798551-66799112-TGA,17-66798554-66798577-TGG,17-66798578-66798625-TGG,17-66798626-66798673-TGG,17-66798674-66798691-TGG,17-66798698-66798709-TGG,17-66798710-66798733-TGG,17-66798734-66798775-TGG,17-66798776-66798793-TGG,17-66798794-66798817-TGG,17-66798818-66798832-TGG,17-66798833-66798877-TGG,17-66798878-66798919-TGG,17-66798920-66798967-TGG,17-66798968-66799045-TGG,17-66799052-66799105-TGG,17-66799113-66799144-GGT,17-66799146-66799177-GGT,17-66799175-66799511-TGA,17-66799178-66799198-TGG,17-66799199-66799213-TGG,17-66799214-66799243-TGG,17-66799244-66799282-TGG,17-66799283-66799303-TGG,17-66799289-66799348-TGGTGGTGGTGGTGA,17-66799304-66799318-TGG,17-66799319-66799333-TGG,17-66799334-66799363-TGG,17-66799364-66799384-TGG,17-66799385-66799402-TGG,17-66799403-66799423-TGG,17-66799409-66799498-TGGTGGTGGTGGTGA,17-66799424-66799438-TGG,17-66799439-66799453-TGG,17-66799454-66799468-TGG,17-66799469-66799483-TGG,17-66799484-66799510-TGG,17-66799517-66799528-TGG,17-66799523-66799529-TGGTGA,17-66799529-66799539-TGG,17-66799545-66799567-GGT,17-66799553-66799612-TGGTGGTGGTGGTGA,17-66799565-66799625-TGA,17-66799568-66799582-TGG,17-66799583-66799597-TGG,17-66799598-66799624-TGG,17-66799631-66799642-TGG,17-66799643-66799653-TGG,17-66799659-66799680-GGT,17-66799682-66799699-TGG;MOTIFS=TGA,TGG,TGGTGGTGGTGGTGA,GGT,TGGTGA;STRUC=<VC101018>	HPRC,HGSVC,1KG-ONT	No	0.007	No	NA,NA	NA	NA
chr17:66799550	494709	INS	130	0.8156	0.6699	1	PRKCA(0.99999,0.397)	PRKCA(0.99999,0.397)	PRKCA(0.99999,0.397)	NA	NA	NA	NA	NA	NA	Yes	ID=17-66798378-66798406-GGT,17-66798404-66798434-TGA,17-66798413-66798433-TGG,17-66798435-66798451-GGT,17-66798453-66798487-GGT,17-66798489-66798508-GGT,17-66798519-66798529-GGT,17-66798540-66798553-GGT,17-66798551-66799112-TGA,17-66798554-66798577-TGG,17-66798578-66798625-TGG,17-66798626-66798673-TGG,17-66798674-66798691-TGG,17-66798698-66798709-TGG,17-66798710-66798733-TGG,17-66798734-66798775-TGG,17-66798776-66798793-TGG,17-66798794-66798817-TGG,17-66798818-66798832-TGG,17-66798833-66798877-TGG,17-66798878-66798919-TGG,17-66798920-66798967-TGG,17-66798968-66799045-TGG,17-66799052-66799105-TGG,17-66799113-66799144-GGT,17-66799146-66799177-GGT,17-66799175-66799511-TGA,17-66799178-66799198-TGG,17-66799199-66799213-TGG,17-66799214-66799243-TGG,17-66799244-66799282-TGG,17-66799283-66799303-TGG,17-66799289-66799348-TGGTGGTGGTGGTGA,17-66799304-66799318-TGG,17-66799319-66799333-TGG,17-66799334-66799363-TGG,17-66799364-66799384-TGG,17-66799385-66799402-TGG,17-66799403-66799423-TGG,17-66799409-66799498-TGGTGGTGGTGGTGA,17-66799424-66799438-TGG,17-66799439-66799453-TGG,17-66799454-66799468-TGG,17-66799469-66799483-TGG,17-66799484-66799510-TGG,17-66799517-66799528-TGG,17-66799523-66799529-TGGTGA,17-66799529-66799539-TGG,17-66799545-66799567-GGT,17-66799553-66799612-TGGTGGTGGTGGTGA,17-66799565-66799625-TGA,17-66799568-66799582-TGG,17-66799583-66799597-TGG,17-66799598-66799624-TGG,17-66799631-66799642-TGG,17-66799643-66799653-TGG,17-66799659-66799680-GGT,17-66799682-66799699-TGG;MOTIFS=TGA,TGG,TGGTGGTGGTGGTGA,GGT,TGGTGA;STRUC=<VC101018>	HPRC,HGSVC,1KG-ONT	No	0.007	No	NA,NA	NA	NA
chr17:66799553	494711	INS	84	0.8174	0.6995	19	PRKCA(0.99999,0.397)	PRKCA(0.99999,0.397)	PRKCA(0.99999,0.397)	NA	NA	NA	NA	NA	NA	Yes	ID=17-66798378-66798406-GGT,17-66798404-66798434-TGA,17-66798413-66798433-TGG,17-66798435-66798451-GGT,17-66798453-66798487-GGT,17-66798489-66798508-GGT,17-66798519-66798529-GGT,17-66798540-66798553-GGT,17-66798551-66799112-TGA,17-66798554-66798577-TGG,17-66798578-66798625-TGG,17-66798626-66798673-TGG,17-66798674-66798691-TGG,17-66798698-66798709-TGG,17-66798710-66798733-TGG,17-66798734-66798775-TGG,17-66798776-66798793-TGG,17-66798794-66798817-TGG,17-66798818-66798832-TGG,17-66798833-66798877-TGG,17-66798878-66798919-TGG,17-66798920-66798967-TGG,17-66798968-66799045-TGG,17-66799052-66799105-TGG,17-66799113-66799144-GGT,17-66799146-66799177-GGT,17-66799175-66799511-TGA,17-66799178-66799198-TGG,17-66799199-66799213-TGG,17-66799214-66799243-TGG,17-66799244-66799282-TGG,17-66799283-66799303-TGG,17-66799289-66799348-TGGTGGTGGTGGTGA,17-66799304-66799318-TGG,17-66799319-66799333-TGG,17-66799334-66799363-TGG,17-66799364-66799384-TGG,17-66799385-66799402-TGG,17-66799403-66799423-TGG,17-66799409-66799498-TGGTGGTGGTGGTGA,17-66799424-66799438-TGG,17-66799439-66799453-TGG,17-66799454-66799468-TGG,17-66799469-66799483-TGG,17-66799484-66799510-TGG,17-66799517-66799528-TGG,17-66799523-66799529-TGGTGA,17-66799529-66799539-TGG,17-66799545-66799567-GGT,17-66799553-66799612-TGGTGGTGGTGGTGA,17-66799565-66799625-TGA,17-66799568-66799582-TGG,17-66799583-66799597-TGG,17-66799598-66799624-TGG,17-66799631-66799642-TGG,17-66799643-66799653-TGG,17-66799659-66799680-GGT,17-66799682-66799699-TGG;MOTIFS=TGA,TGG,TGGTGGTGGTGGTGA,GGT,TGGTGA;STRUC=<VC101018>	HPRC,HGSVC,1KG-ONT	No	0.007	Yes	NA,NA	NA	NA
chr17:66799553	494710	INS	203	0.8744	0.4796	11	PRKCA(0.99999,0.397)	PRKCA(0.99999,0.397)	PRKCA(0.99999,0.397)	NA	NA	NA	NA	NA	NA	Yes	ID=17-66798378-66798406-GGT,17-66798404-66798434-TGA,17-66798413-66798433-TGG,17-66798435-66798451-GGT,17-66798453-66798487-GGT,17-66798489-66798508-GGT,17-66798519-66798529-GGT,17-66798540-66798553-GGT,17-66798551-66799112-TGA,17-66798554-66798577-TGG,17-66798578-66798625-TGG,17-66798626-66798673-TGG,17-66798674-66798691-TGG,17-66798698-66798709-TGG,17-66798710-66798733-TGG,17-66798734-66798775-TGG,17-66798776-66798793-TGG,17-66798794-66798817-TGG,17-66798818-66798832-TGG,17-66798833-66798877-TGG,17-66798878-66798919-TGG,17-66798920-66798967-TGG,17-66798968-66799045-TGG,17-66799052-66799105-TGG,17-66799113-66799144-GGT,17-66799146-66799177-GGT,17-66799175-66799511-TGA,17-66799178-66799198-TGG,17-66799199-66799213-TGG,17-66799214-66799243-TGG,17-66799244-66799282-TGG,17-66799283-66799303-TGG,17-66799289-66799348-TGGTGGTGGTGGTGA,17-66799304-66799318-TGG,17-66799319-66799333-TGG,17-66799334-66799363-TGG,17-66799364-66799384-TGG,17-66799385-66799402-TGG,17-66799403-66799423-TGG,17-66799409-66799498-TGGTGGTGGTGGTGA,17-66799424-66799438-TGG,17-66799439-66799453-TGG,17-66799454-66799468-TGG,17-66799469-66799483-TGG,17-66799484-66799510-TGG,17-66799517-66799528-TGG,17-66799523-66799529-TGGTGA,17-66799529-66799539-TGG,17-66799545-66799567-GGT,17-66799553-66799612-TGGTGGTGGTGGTGA,17-66799565-66799625-TGA,17-66799568-66799582-TGG,17-66799583-66799597-TGG,17-66799598-66799624-TGG,17-66799631-66799642-TGG,17-66799643-66799653-TGG,17-66799659-66799680-GGT,17-66799682-66799699-TGG;MOTIFS=TGA,TGG,TGGTGGTGGTGGTGA,GGT,TGGTGA;STRUC=<VC101018>	HPRC,HGSVC,1KG-ONT	No	0.007	Yes	NA,NA	NA	NA
chr17:66799559	494713	INS	243	0.8698	0.4962	6	PRKCA(0.99999,0.397)	PRKCA(0.99999,0.397)	PRKCA(0.99999,0.397)	NA	NA	NA	NA	NA	NA	Yes	ID=17-66798378-66798406-GGT,17-66798404-66798434-TGA,17-66798413-66798433-TGG,17-66798435-66798451-GGT,17-66798453-66798487-GGT,17-66798489-66798508-GGT,17-66798519-66798529-GGT,17-66798540-66798553-GGT,17-66798551-66799112-TGA,17-66798554-66798577-TGG,17-66798578-66798625-TGG,17-66798626-66798673-TGG,17-66798674-66798691-TGG,17-66798698-66798709-TGG,17-66798710-66798733-TGG,17-66798734-66798775-TGG,17-66798776-66798793-TGG,17-66798794-66798817-TGG,17-66798818-66798832-TGG,17-66798833-66798877-TGG,17-66798878-66798919-TGG,17-66798920-66798967-TGG,17-66798968-66799045-TGG,17-66799052-66799105-TGG,17-66799113-66799144-GGT,17-66799146-66799177-GGT,17-66799175-66799511-TGA,17-66799178-66799198-TGG,17-66799199-66799213-TGG,17-66799214-66799243-TGG,17-66799244-66799282-TGG,17-66799283-66799303-TGG,17-66799289-66799348-TGGTGGTGGTGGTGA,17-66799304-66799318-TGG,17-66799319-66799333-TGG,17-66799334-66799363-TGG,17-66799364-66799384-TGG,17-66799385-66799402-TGG,17-66799403-66799423-TGG,17-66799409-66799498-TGGTGGTGGTGGTGA,17-66799424-66799438-TGG,17-66799439-66799453-TGG,17-66799454-66799468-TGG,17-66799469-66799483-TGG,17-66799484-66799510-TGG,17-66799517-66799528-TGG,17-66799523-66799529-TGGTGA,17-66799529-66799539-TGG,17-66799545-66799567-GGT,17-66799553-66799612-TGGTGGTGGTGGTGA,17-66799565-66799625-TGA,17-66799568-66799582-TGG,17-66799583-66799597-TGG,17-66799598-66799624-TGG,17-66799631-66799642-TGG,17-66799643-66799653-TGG,17-66799659-66799680-GGT,17-66799682-66799699-TGG;MOTIFS=TGA,TGG,TGGTGGTGGTGGTGA,GGT,TGGTGA;STRUC=<VC101018>	HPRC,HGSVC,1KG-ONT	No	0.007	Yes	NA,NA	NA	NA
chr17:66799559	494712	INS	478	0.8369	0.6085	10	PRKCA(0.99999,0.397)	PRKCA(0.99999,0.397)	PRKCA(0.99999,0.397)	NA	NA	NA	NA	NA	NA	Yes	ID=17-66798378-66798406-GGT,17-66798404-66798434-TGA,17-66798413-66798433-TGG,17-66798435-66798451-GGT,17-66798453-66798487-GGT,17-66798489-66798508-GGT,17-66798519-66798529-GGT,17-66798540-66798553-GGT,17-66798551-66799112-TGA,17-66798554-66798577-TGG,17-66798578-66798625-TGG,17-66798626-66798673-TGG,17-66798674-66798691-TGG,17-66798698-66798709-TGG,17-66798710-66798733-TGG,17-66798734-66798775-TGG,17-66798776-66798793-TGG,17-66798794-66798817-TGG,17-66798818-66798832-TGG,17-66798833-66798877-TGG,17-66798878-66798919-TGG,17-66798920-66798967-TGG,17-66798968-66799045-TGG,17-66799052-66799105-TGG,17-66799113-66799144-GGT,17-66799146-66799177-GGT,17-66799175-66799511-TGA,17-66799178-66799198-TGG,17-66799199-66799213-TGG,17-66799214-66799243-TGG,17-66799244-66799282-TGG,17-66799283-66799303-TGG,17-66799289-66799348-TGGTGGTGGTGGTGA,17-66799304-66799318-TGG,17-66799319-66799333-TGG,17-66799334-66799363-TGG,17-66799364-66799384-TGG,17-66799385-66799402-TGG,17-66799403-66799423-TGG,17-66799409-66799498-TGGTGGTGGTGGTGA,17-66799424-66799438-TGG,17-66799439-66799453-TGG,17-66799454-66799468-TGG,17-66799469-66799483-TGG,17-66799484-66799510-TGG,17-66799517-66799528-TGG,17-66799523-66799529-TGGTGA,17-66799529-66799539-TGG,17-66799545-66799567-GGT,17-66799553-66799612-TGGTGGTGGTGGTGA,17-66799565-66799625-TGA,17-66799568-66799582-TGG,17-66799583-66799597-TGG,17-66799598-66799624-TGG,17-66799631-66799642-TGG,17-66799643-66799653-TGG,17-66799659-66799680-GGT,17-66799682-66799699-TGG;MOTIFS=TGA,TGG,TGGTGGTGGTGGTGA,GGT,TGGTGA;STRUC=<VC101018>	HPRC,HGSVC,1KG-ONT	No	0.007	No	NA,NA	NA	NA
chr17:66799564	494714	DEL	66	0.8717	0.5553	23	PRKCA(0.99999,0.397)	PRKCA(0.99999,0.397)	PRKCA(0.99999,0.397)	NA	NA	NA	NA	NA	NA	Yes	ID=17-66798378-66798406-GGT,17-66798404-66798434-TGA,17-66798413-66798433-TGG,17-66798435-66798451-GGT,17-66798453-66798487-GGT,17-66798489-66798508-GGT,17-66798519-66798529-GGT,17-66798540-66798553-GGT,17-66798551-66799112-TGA,17-66798554-66798577-TGG,17-66798578-66798625-TGG,17-66798626-66798673-TGG,17-66798674-66798691-TGG,17-66798698-66798709-TGG,17-66798710-66798733-TGG,17-66798734-66798775-TGG,17-66798776-66798793-TGG,17-66798794-66798817-TGG,17-66798818-66798832-TGG,17-66798833-66798877-TGG,17-66798878-66798919-TGG,17-66798920-66798967-TGG,17-66798968-66799045-TGG,17-66799052-66799105-TGG,17-66799113-66799144-GGT,17-66799146-66799177-GGT,17-66799175-66799511-TGA,17-66799178-66799198-TGG,17-66799199-66799213-TGG,17-66799214-66799243-TGG,17-66799244-66799282-TGG,17-66799283-66799303-TGG,17-66799289-66799348-TGGTGGTGGTGGTGA,17-66799304-66799318-TGG,17-66799319-66799333-TGG,17-66799334-66799363-TGG,17-66799364-66799384-TGG,17-66799385-66799402-TGG,17-66799403-66799423-TGG,17-66799409-66799498-TGGTGGTGGTGGTGA,17-66799424-66799438-TGG,17-66799439-66799453-TGG,17-66799454-66799468-TGG,17-66799469-66799483-TGG,17-66799484-66799510-TGG,17-66799517-66799528-TGG,17-66799523-66799529-TGGTGA,17-66799529-66799539-TGG,17-66799545-66799567-GGT,17-66799553-66799612-TGGTGGTGGTGGTGA,17-66799565-66799625-TGA,17-66799568-66799582-TGG,17-66799583-66799597-TGG,17-66799598-66799624-TGG,17-66799631-66799642-TGG,17-66799643-66799653-TGG,17-66799659-66799680-GGT,17-66799682-66799699-TGG;MOTIFS=TGA,TGG,TGGTGGTGGTGGTGA,GGT,TGGTGA;STRUC=<VC101018>	HPRC,HGSVC	No	0.111	Yes	NA,NA	NA	NA
chr17:66799566	494715	DEL	51	0.8083	0.6553	56	PRKCA(0.99999,0.397)	PRKCA(0.99999,0.397)	PRKCA(0.99999,0.397)	NA	NA	NA	NA	NA	NA	Yes	ID=17-66798378-66798406-GGT,17-66798404-66798434-TGA,17-66798413-66798433-TGG,17-66798435-66798451-GGT,17-66798453-66798487-GGT,17-66798489-66798508-GGT,17-66798519-66798529-GGT,17-66798540-66798553-GGT,17-66798551-66799112-TGA,17-66798554-66798577-TGG,17-66798578-66798625-TGG,17-66798626-66798673-TGG,17-66798674-66798691-TGG,17-66798698-66798709-TGG,17-66798710-66798733-TGG,17-66798734-66798775-TGG,17-66798776-66798793-TGG,17-66798794-66798817-TGG,17-66798818-66798832-TGG,17-66798833-66798877-TGG,17-66798878-66798919-TGG,17-66798920-66798967-TGG,17-66798968-66799045-TGG,17-66799052-66799105-TGG,17-66799113-66799144-GGT,17-66799146-66799177-GGT,17-66799175-66799511-TGA,17-66799178-66799198-TGG,17-66799199-66799213-TGG,17-66799214-66799243-TGG,17-66799244-66799282-TGG,17-66799283-66799303-TGG,17-66799289-66799348-TGGTGGTGGTGGTGA,17-66799304-66799318-TGG,17-66799319-66799333-TGG,17-66799334-66799363-TGG,17-66799364-66799384-TGG,17-66799385-66799402-TGG,17-66799403-66799423-TGG,17-66799409-66799498-TGGTGGTGGTGGTGA,17-66799424-66799438-TGG,17-66799439-66799453-TGG,17-66799454-66799468-TGG,17-66799469-66799483-TGG,17-66799484-66799510-TGG,17-66799517-66799528-TGG,17-66799523-66799529-TGGTGA,17-66799529-66799539-TGG,17-66799545-66799567-GGT,17-66799553-66799612-TGGTGGTGGTGGTGA,17-66799565-66799625-TGA,17-66799568-66799582-TGG,17-66799583-66799597-TGG,17-66799598-66799624-TGG,17-66799631-66799642-TGG,17-66799643-66799653-TGG,17-66799659-66799680-GGT,17-66799682-66799699-TGG;MOTIFS=TGA,TGG,TGGTGGTGGTGGTGA,GGT,TGGTGA;STRUC=<VC101018>	HPRC,HGSVC	No	0.12	Yes	NA,NA	NA	NA
chr17:66799568	494716	INS	249	0.8302	0.6149	14	PRKCA(0.99999,0.397)	PRKCA(0.99999,0.397)	PRKCA(0.99999,0.397)	NA	NA	NA	NA	NA	NA	Yes	ID=17-66798378-66798406-GGT,17-66798404-66798434-TGA,17-66798413-66798433-TGG,17-66798435-66798451-GGT,17-66798453-66798487-GGT,17-66798489-66798508-GGT,17-66798519-66798529-GGT,17-66798540-66798553-GGT,17-66798551-66799112-TGA,17-66798554-66798577-TGG,17-66798578-66798625-TGG,17-66798626-66798673-TGG,17-66798674-66798691-TGG,17-66798698-66798709-TGG,17-66798710-66798733-TGG,17-66798734-66798775-TGG,17-66798776-66798793-TGG,17-66798794-66798817-TGG,17-66798818-66798832-TGG,17-66798833-66798877-TGG,17-66798878-66798919-TGG,17-66798920-66798967-TGG,17-66798968-66799045-TGG,17-66799052-66799105-TGG,17-66799113-66799144-GGT,17-66799146-66799177-GGT,17-66799175-66799511-TGA,17-66799178-66799198-TGG,17-66799199-66799213-TGG,17-66799214-66799243-TGG,17-66799244-66799282-TGG,17-66799283-66799303-TGG,17-66799289-66799348-TGGTGGTGGTGGTGA,17-66799304-66799318-TGG,17-66799319-66799333-TGG,17-66799334-66799363-TGG,17-66799364-66799384-TGG,17-66799385-66799402-TGG,17-66799403-66799423-TGG,17-66799409-66799498-TGGTGGTGGTGGTGA,17-66799424-66799438-TGG,17-66799439-66799453-TGG,17-66799454-66799468-TGG,17-66799469-66799483-TGG,17-66799484-66799510-TGG,17-66799517-66799528-TGG,17-66799523-66799529-TGGTGA,17-66799529-66799539-TGG,17-66799545-66799567-GGT,17-66799553-66799612-TGGTGGTGGTGGTGA,17-66799565-66799625-TGA,17-66799568-66799582-TGG,17-66799583-66799597-TGG,17-66799598-66799624-TGG,17-66799631-66799642-TGG,17-66799643-66799653-TGG,17-66799659-66799680-GGT,17-66799682-66799699-TGG;MOTIFS=TGA,TGG,TGGTGGTGGTGGTGA,GGT,TGGTGA;STRUC=<VC101018>	HPRC,HGSVC,1KG-ONT	No	0.007	Yes	NA,NA	NA	NA
chr17:66799580	494717	INS	256	0.8725	0.6818	17	PRKCA(0.99999,0.397)	PRKCA(0.99999,0.397)	PRKCA(0.99999,0.397)	NA	NA	NA	NA	NA	NA	Yes	ID=17-66798378-66798406-GGT,17-66798404-66798434-TGA,17-66798413-66798433-TGG,17-66798435-66798451-GGT,17-66798453-66798487-GGT,17-66798489-66798508-GGT,17-66798519-66798529-GGT,17-66798540-66798553-GGT,17-66798551-66799112-TGA,17-66798554-66798577-TGG,17-66798578-66798625-TGG,17-66798626-66798673-TGG,17-66798674-66798691-TGG,17-66798698-66798709-TGG,17-66798710-66798733-TGG,17-66798734-66798775-TGG,17-66798776-66798793-TGG,17-66798794-66798817-TGG,17-66798818-66798832-TGG,17-66798833-66798877-TGG,17-66798878-66798919-TGG,17-66798920-66798967-TGG,17-66798968-66799045-TGG,17-66799052-66799105-TGG,17-66799113-66799144-GGT,17-66799146-66799177-GGT,17-66799175-66799511-TGA,17-66799178-66799198-TGG,17-66799199-66799213-TGG,17-66799214-66799243-TGG,17-66799244-66799282-TGG,17-66799283-66799303-TGG,17-66799289-66799348-TGGTGGTGGTGGTGA,17-66799304-66799318-TGG,17-66799319-66799333-TGG,17-66799334-66799363-TGG,17-66799364-66799384-TGG,17-66799385-66799402-TGG,17-66799403-66799423-TGG,17-66799409-66799498-TGGTGGTGGTGGTGA,17-66799424-66799438-TGG,17-66799439-66799453-TGG,17-66799454-66799468-TGG,17-66799469-66799483-TGG,17-66799484-66799510-TGG,17-66799517-66799528-TGG,17-66799523-66799529-TGGTGA,17-66799529-66799539-TGG,17-66799545-66799567-GGT,17-66799553-66799612-TGGTGGTGGTGGTGA,17-66799565-66799625-TGA,17-66799568-66799582-TGG,17-66799583-66799597-TGG,17-66799598-66799624-TGG,17-66799631-66799642-TGG,17-66799643-66799653-TGG,17-66799659-66799680-GGT,17-66799682-66799699-TGG;MOTIFS=TGA,TGG,TGGTGGTGGTGGTGA,GGT,TGGTGA;STRUC=<VC101018>	HPRC,HGSVC,1KG-ONT	No	0.007	Yes	NA,NA	NA	NA
chr17:66799580	494718	INS	364	0.8244	0.6536	11	PRKCA(0.99999,0.397)	PRKCA(0.99999,0.397)	PRKCA(0.99999,0.397)	NA	NA	NA	NA	NA	NA	Yes	ID=17-66798378-66798406-GGT,17-66798404-66798434-TGA,17-66798413-66798433-TGG,17-66798435-66798451-GGT,17-66798453-66798487-GGT,17-66798489-66798508-GGT,17-66798519-66798529-GGT,17-66798540-66798553-GGT,17-66798551-66799112-TGA,17-66798554-66798577-TGG,17-66798578-66798625-TGG,17-66798626-66798673-TGG,17-66798674-66798691-TGG,17-66798698-66798709-TGG,17-66798710-66798733-TGG,17-66798734-66798775-TGG,17-66798776-66798793-TGG,17-66798794-66798817-TGG,17-66798818-66798832-TGG,17-66798833-66798877-TGG,17-66798878-66798919-TGG,17-66798920-66798967-TGG,17-66798968-66799045-TGG,17-66799052-66799105-TGG,17-66799113-66799144-GGT,17-66799146-66799177-GGT,17-66799175-66799511-TGA,17-66799178-66799198-TGG,17-66799199-66799213-TGG,17-66799214-66799243-TGG,17-66799244-66799282-TGG,17-66799283-66799303-TGG,17-66799289-66799348-TGGTGGTGGTGGTGA,17-66799304-66799318-TGG,17-66799319-66799333-TGG,17-66799334-66799363-TGG,17-66799364-66799384-TGG,17-66799385-66799402-TGG,17-66799403-66799423-TGG,17-66799409-66799498-TGGTGGTGGTGGTGA,17-66799424-66799438-TGG,17-66799439-66799453-TGG,17-66799454-66799468-TGG,17-66799469-66799483-TGG,17-66799484-66799510-TGG,17-66799517-66799528-TGG,17-66799523-66799529-TGGTGA,17-66799529-66799539-TGG,17-66799545-66799567-GGT,17-66799553-66799612-TGGTGGTGGTGGTGA,17-66799565-66799625-TGA,17-66799568-66799582-TGG,17-66799583-66799597-TGG,17-66799598-66799624-TGG,17-66799631-66799642-TGG,17-66799643-66799653-TGG,17-66799659-66799680-GGT,17-66799682-66799699-TGG;MOTIFS=TGA,TGG,TGGTGGTGGTGGTGA,GGT,TGGTGA;STRUC=<VC101018>	HGSVC,1KG-ONT	No	0.007	Yes	NA,NA	NA	NA
chr17:66799582	494719	INS	600	0.8007	0.6883	8	PRKCA(0.99999,0.397)	PRKCA(0.99999,0.397)	PRKCA(0.99999,0.397)	NA	NA	NA	NA	NA	NA	Yes	ID=17-66798378-66798406-GGT,17-66798404-66798434-TGA,17-66798413-66798433-TGG,17-66798435-66798451-GGT,17-66798453-66798487-GGT,17-66798489-66798508-GGT,17-66798519-66798529-GGT,17-66798540-66798553-GGT,17-66798551-66799112-TGA,17-66798554-66798577-TGG,17-66798578-66798625-TGG,17-66798626-66798673-TGG,17-66798674-66798691-TGG,17-66798698-66798709-TGG,17-66798710-66798733-TGG,17-66798734-66798775-TGG,17-66798776-66798793-TGG,17-66798794-66798817-TGG,17-66798818-66798832-TGG,17-66798833-66798877-TGG,17-66798878-66798919-TGG,17-66798920-66798967-TGG,17-66798968-66799045-TGG,17-66799052-66799105-TGG,17-66799113-66799144-GGT,17-66799146-66799177-GGT,17-66799175-66799511-TGA,17-66799178-66799198-TGG,17-66799199-66799213-TGG,17-66799214-66799243-TGG,17-66799244-66799282-TGG,17-66799283-66799303-TGG,17-66799289-66799348-TGGTGGTGGTGGTGA,17-66799304-66799318-TGG,17-66799319-66799333-TGG,17-66799334-66799363-TGG,17-66799364-66799384-TGG,17-66799385-66799402-TGG,17-66799403-66799423-TGG,17-66799409-66799498-TGGTGGTGGTGGTGA,17-66799424-66799438-TGG,17-66799439-66799453-TGG,17-66799454-66799468-TGG,17-66799469-66799483-TGG,17-66799484-66799510-TGG,17-66799517-66799528-TGG,17-66799523-66799529-TGGTGA,17-66799529-66799539-TGG,17-66799545-66799567-GGT,17-66799553-66799612-TGGTGGTGGTGGTGA,17-66799565-66799625-TGA,17-66799568-66799582-TGG,17-66799583-66799597-TGG,17-66799598-66799624-TGG,17-66799631-66799642-TGG,17-66799643-66799653-TGG,17-66799659-66799680-GGT,17-66799682-66799699-TGG;MOTIFS=TGA,TGG,TGGTGGTGGTGGTGA,GGT,TGGTGA;STRUC=<VC101018>	HPRC,HGSVC	No	0.007	No	NA,NA	NA	NA
chr17:66799603	494720	INS	295	0.8758	0.509	1	PRKCA(0.99999,0.397)	PRKCA(0.99999,0.397)	PRKCA(0.99999,0.397)	NA	NA	NA	NA	NA	NA	Yes	ID=17-66798378-66798406-GGT,17-66798404-66798434-TGA,17-66798413-66798433-TGG,17-66798435-66798451-GGT,17-66798453-66798487-GGT,17-66798489-66798508-GGT,17-66798519-66798529-GGT,17-66798540-66798553-GGT,17-66798551-66799112-TGA,17-66798554-66798577-TGG,17-66798578-66798625-TGG,17-66798626-66798673-TGG,17-66798674-66798691-TGG,17-66798698-66798709-TGG,17-66798710-66798733-TGG,17-66798734-66798775-TGG,17-66798776-66798793-TGG,17-66798794-66798817-TGG,17-66798818-66798832-TGG,17-66798833-66798877-TGG,17-66798878-66798919-TGG,17-66798920-66798967-TGG,17-66798968-66799045-TGG,17-66799052-66799105-TGG,17-66799113-66799144-GGT,17-66799146-66799177-GGT,17-66799175-66799511-TGA,17-66799178-66799198-TGG,17-66799199-66799213-TGG,17-66799214-66799243-TGG,17-66799244-66799282-TGG,17-66799283-66799303-TGG,17-66799289-66799348-TGGTGGTGGTGGTGA,17-66799304-66799318-TGG,17-66799319-66799333-TGG,17-66799334-66799363-TGG,17-66799364-66799384-TGG,17-66799385-66799402-TGG,17-66799403-66799423-TGG,17-66799409-66799498-TGGTGGTGGTGGTGA,17-66799424-66799438-TGG,17-66799439-66799453-TGG,17-66799454-66799468-TGG,17-66799469-66799483-TGG,17-66799484-66799510-TGG,17-66799517-66799528-TGG,17-66799523-66799529-TGGTGA,17-66799529-66799539-TGG,17-66799545-66799567-GGT,17-66799553-66799612-TGGTGGTGGTGGTGA,17-66799565-66799625-TGA,17-66799568-66799582-TGG,17-66799583-66799597-TGG,17-66799598-66799624-TGG,17-66799631-66799642-TGG,17-66799643-66799653-TGG,17-66799659-66799680-GGT,17-66799682-66799699-TGG;MOTIFS=TGA,TGG,TGGTGGTGGTGGTGA,GGT,TGGTGA;STRUC=<VC101018>	HPRC,HGSVC,1KG-ONT	No	0.12	No	NA,NA	NA	NA
chr17:66799617	494721	INS	208	0.8566	0.6211	4	PRKCA(0.99999,0.397)	PRKCA(0.99999,0.397)	PRKCA(0.99999,0.397)	NA	NA	NA	NA	NA	NA	Yes	ID=17-66798378-66798406-GGT,17-66798404-66798434-TGA,17-66798413-66798433-TGG,17-66798435-66798451-GGT,17-66798453-66798487-GGT,17-66798489-66798508-GGT,17-66798519-66798529-GGT,17-66798540-66798553-GGT,17-66798551-66799112-TGA,17-66798554-66798577-TGG,17-66798578-66798625-TGG,17-66798626-66798673-TGG,17-66798674-66798691-TGG,17-66798698-66798709-TGG,17-66798710-66798733-TGG,17-66798734-66798775-TGG,17-66798776-66798793-TGG,17-66798794-66798817-TGG,17-66798818-66798832-TGG,17-66798833-66798877-TGG,17-66798878-66798919-TGG,17-66798920-66798967-TGG,17-66798968-66799045-TGG,17-66799052-66799105-TGG,17-66799113-66799144-GGT,17-66799146-66799177-GGT,17-66799175-66799511-TGA,17-66799178-66799198-TGG,17-66799199-66799213-TGG,17-66799214-66799243-TGG,17-66799244-66799282-TGG,17-66799283-66799303-TGG,17-66799289-66799348-TGGTGGTGGTGGTGA,17-66799304-66799318-TGG,17-66799319-66799333-TGG,17-66799334-66799363-TGG,17-66799364-66799384-TGG,17-66799385-66799402-TGG,17-66799403-66799423-TGG,17-66799409-66799498-TGGTGGTGGTGGTGA,17-66799424-66799438-TGG,17-66799439-66799453-TGG,17-66799454-66799468-TGG,17-66799469-66799483-TGG,17-66799484-66799510-TGG,17-66799517-66799528-TGG,17-66799523-66799529-TGGTGA,17-66799529-66799539-TGG,17-66799545-66799567-GGT,17-66799553-66799612-TGGTGGTGGTGGTGA,17-66799565-66799625-TGA,17-66799568-66799582-TGG,17-66799583-66799597-TGG,17-66799598-66799624-TGG,17-66799631-66799642-TGG,17-66799643-66799653-TGG,17-66799659-66799680-GGT,17-66799682-66799699-TGG;MOTIFS=TGA,TGG,TGGTGGTGGTGGTGA,GGT,TGGTGA;STRUC=<VC101018>	HPRC,HGSVC,1KG-ONT	No	0.12	No	NA,NA	NA	NA
chr17:66799643	494722	INS	81	0.847	0.5688	1	PRKCA(0.99999,0.397)	PRKCA(0.99999,0.397)	PRKCA(0.99999,0.397)	NA	NA	NA	NA	NA	NA	Yes	ID=17-66798378-66798406-GGT,17-66798404-66798434-TGA,17-66798413-66798433-TGG,17-66798435-66798451-GGT,17-66798453-66798487-GGT,17-66798489-66798508-GGT,17-66798519-66798529-GGT,17-66798540-66798553-GGT,17-66798551-66799112-TGA,17-66798554-66798577-TGG,17-66798578-66798625-TGG,17-66798626-66798673-TGG,17-66798674-66798691-TGG,17-66798698-66798709-TGG,17-66798710-66798733-TGG,17-66798734-66798775-TGG,17-66798776-66798793-TGG,17-66798794-66798817-TGG,17-66798818-66798832-TGG,17-66798833-66798877-TGG,17-66798878-66798919-TGG,17-66798920-66798967-TGG,17-66798968-66799045-TGG,17-66799052-66799105-TGG,17-66799113-66799144-GGT,17-66799146-66799177-GGT,17-66799175-66799511-TGA,17-66799178-66799198-TGG,17-66799199-66799213-TGG,17-66799214-66799243-TGG,17-66799244-66799282-TGG,17-66799283-66799303-TGG,17-66799289-66799348-TGGTGGTGGTGGTGA,17-66799304-66799318-TGG,17-66799319-66799333-TGG,17-66799334-66799363-TGG,17-66799364-66799384-TGG,17-66799385-66799402-TGG,17-66799403-66799423-TGG,17-66799409-66799498-TGGTGGTGGTGGTGA,17-66799424-66799438-TGG,17-66799439-66799453-TGG,17-66799454-66799468-TGG,17-66799469-66799483-TGG,17-66799484-66799510-TGG,17-66799517-66799528-TGG,17-66799523-66799529-TGGTGA,17-66799529-66799539-TGG,17-66799545-66799567-GGT,17-66799553-66799612-TGGTGGTGGTGGTGA,17-66799565-66799625-TGA,17-66799568-66799582-TGG,17-66799583-66799597-TGG,17-66799598-66799624-TGG,17-66799631-66799642-TGG,17-66799643-66799653-TGG,17-66799659-66799680-GGT,17-66799682-66799699-TGG;MOTIFS=TGA,TGG,TGGTGGTGGTGGTGA,GGT,TGGTGA;STRUC=<VC101018>	HPRC,HGSVC,1KG-ONT	No	0.12	No	NA,NA	NA	NA
chr17:66820035	494723	INS	2786	0.8619	0.5435	1	NA	NA	NA	NA	NA	NA	NA	NA	NA	No	NA	NA	Yes	0.794	No	NA,NA	NA	NA
chr17:66823240	494724	INS	326	0.9157	0.3396	5	NA	NA	NA	NA	NA	NA	NA	NA	NA	No	ID=17-66823227-66823240-TGAA;MOTIFS=TGAA;STRUC=<TR1531107>	HGSVC	Yes	4.995	Yes	NA,NA	NA	NA
chr17:66852485	494725	DEL	1662	0.8396	0.6171	1	CACNG5(4.6216e-05,1.036)	NA	NA	NA	NA	NA	NA	NA	NA	No	ID=17-66852810-66852823-TGCC;MOTIFS=TGCC;STRUC=<TR1531145>,ID=17-66852843-66852860-TCCC;MOTIFS=TCCC;STRUC=<TR1531146>,ID=17-66852875-66852884-TC;MOTIFS=TC;STRUC=<TR1531147>,ID=17-66852900-66852909-TC;MOTIFS=TC;STRUC=<TR1531148>,ID=17-66852947-66852956-CTC;MOTIFS=CTC;STRUC=<TR1531149>,ID=17-66852999-66853023-TCTCT;MOTIFS=TCTCT;STRUC=<TR1531150>,ID=17-66853582-66853591-TGA;MOTIFS=TGA;STRUC=<TR1531151>,ID=17-66853756-66853776-AAACAA;MOTIFS=AAACAA;STRUC=<TR1531152>,ID=17-66854093-66854112-AATTTA;MOTIFS=AATTTA;STRUC=<TR1531153>	NA	Yes	1.034	No	NA,NA	NA	NA
chr17:66913401	494726	DEL	370	0.8186	0.6408	3	NA	NA	NA	NA	NA	NA	NA	NA	NA	No	ID=17-66913513-66913537-AAAT;MOTIFS=AAAT;STRUC=<TR1531230>	NA	Yes	0.312	Yes	NA,NA	NA	NA
chr17:66934423	494727	DEL	316	0.9919	0.0138	672	NA	NA	NA	NA	NA	NA	NA	NA	NA	No	ID=17-66934718-66934741-A;MOTIFS=A;STRUC=(A)n	HPRC,HGSVC,1KG-ONT	Yes	0.199	Yes	NA,NA	NA	NA
chr17:66968527	494728	INS	115	0.8288	0.6064	6	CACNG4(0.86171,0.59)	CACNG4(0.86171,0.59)	NA	NA	NA	NA	NA	NA	NA	No	ID=17-66968488-66968498-CCT,17-66968515-66968525-CCT,17-66968542-66968552-CCT,17-66968569-66968579-CCT,17-66968623-66968633-CCT,17-66968650-66968660-CCT,17-66968677-66968687-CCT;MOTIFS=CCT;STRUC=<VC101040>	HPRC,HGSVC,1KG-ONT	No	1.834	No	NA,NA	NA	NA
chr17:66968527	494729	INS	81	0.8652	0.4847	193	CACNG4(0.86171,0.59)	CACNG4(0.86171,0.59)	NA	NA	NA	NA	NA	NA	NA	No	ID=17-66968488-66968498-CCT,17-66968515-66968525-CCT,17-66968542-66968552-CCT,17-66968569-66968579-CCT,17-66968623-66968633-CCT,17-66968650-66968660-CCT,17-66968677-66968687-CCT;MOTIFS=CCT;STRUC=<VC101040>	HPRC,HGSVC,1KG-ONT	No	1.834	Yes	NA,NA	NA	NA
chr17:66968527	494730	INS	108	0.8407	0.59	125	CACNG4(0.86171,0.59)	CACNG4(0.86171,0.59)	NA	NA	NA	NA	NA	NA	NA	No	ID=17-66968488-66968498-CCT,17-66968515-66968525-CCT,17-66968542-66968552-CCT,17-66968569-66968579-CCT,17-66968623-66968633-CCT,17-66968650-66968660-CCT,17-66968677-66968687-CCT;MOTIFS=CCT;STRUC=<VC101040>	HPRC,HGSVC,1KG-ONT	No	1.834	Yes	NA,NA	NA	NA
chr17:66968527	494731	DEL	54	0.8603	0.5209	4	CACNG4(0.86171,0.59)	CACNG4(0.86171,0.59)	NA	NA	NA	NA	NA	NA	NA	No	ID=17-66968488-66968498-CCT,17-66968515-66968525-CCT,17-66968542-66968552-CCT,17-66968569-66968579-CCT,17-66968623-66968633-CCT,17-66968650-66968660-CCT,17-66968677-66968687-CCT;MOTIFS=CCT;STRUC=<VC101040>,ID=17-66968568-66968699-CCCTCCTCCTCTCCCTCCTCTCCCCTC;MOTIFS=CCCTCCTCCTCTCCCTCCTCTCCCCTC;STRUC=<TR1531314>	HPRC,HGSVC,1KG-ONT	No	0.161	No	NA,NA	NA	NA
chr17:66968542	494732	DEL	111	0.8062	0.6912	188	CACNG4(0.86171,0.59)	CACNG4(0.86171,0.59)	NA	NA	NA	NA	NA	NA	NA	No	ID=17-66968488-66968498-CCT,17-66968515-66968525-CCT,17-66968542-66968552-CCT,17-66968569-66968579-CCT,17-66968623-66968633-CCT,17-66968650-66968660-CCT,17-66968677-66968687-CCT;MOTIFS=CCT;STRUC=<VC101040>,ID=17-66968568-66968699-CCCTCCTCCTCTCCCTCCTCTCCCCTC;MOTIFS=CCCTCCTCCTCTCCCTCCTCTCCCCTC;STRUC=<TR1531314>,ID=17-66968596-66968606-CCT;MOTIFS=CCT;STRUC=<TR1531315>	NA	No	0.124	Yes	NA,NA	NA	NA
chr17:66968568	494733	INS	135	0.8663	0.5302	5	CACNG4(0.86171,0.59)	CACNG4(0.86171,0.59)	NA	NA	NA	NA	NA	NA	NA	No	ID=17-66968488-66968498-CCT,17-66968515-66968525-CCT,17-66968542-66968552-CCT,17-66968569-66968579-CCT,17-66968623-66968633-CCT,17-66968650-66968660-CCT,17-66968677-66968687-CCT;MOTIFS=CCT;STRUC=<VC101040>	HPRC,HGSVC,1KG-ONT	No	1.834	No	NA,NA	NA	NA
chr17:66968596	494734	DEL	57	0.7986	0.6895	2	CACNG4(0.86171,0.59)	CACNG4(0.86171,0.59)	NA	NA	NA	NA	NA	NA	NA	No	ID=17-66968488-66968498-CCT,17-66968515-66968525-CCT,17-66968542-66968552-CCT,17-66968569-66968579-CCT,17-66968623-66968633-CCT,17-66968650-66968660-CCT,17-66968677-66968687-CCT;MOTIFS=CCT;STRUC=<VC101040>,ID=17-66968568-66968699-CCCTCCTCCTCTCCCTCCTCTCCCCTC;MOTIFS=CCCTCCTCCTCTCCCTCCTCTCCCCTC;STRUC=<TR1531314>,ID=17-66968596-66968606-CCT;MOTIFS=CCT;STRUC=<TR1531315>	HPRC,HGSVC,1KG-ONT	No	0.264	No	NA,NA	NA	NA
chr17:66968699	494735	INS	121	0.8168	0.6423	5	CACNG4(0.86171,0.59)	CACNG4(0.86171,0.59)	NA	NA	NA	NA	NA	NA	NA	No	ID=17-66968568-66968699-CCCTCCTCCTCTCCCTCCTCTCCCCTC;MOTIFS=CCCTCCTCCTCTCCCTCCTCTCCCCTC;STRUC=<TR1531314>	HPRC,HGSVC,1KG-ONT	No	1.9	No	NA,NA	NA	NA
chr17:66969044	494736	INS	104	0.8517	0.6062	1	CACNG4(0.86171,0.59)	CACNG4(0.86171,0.59)	NA	NA	NA	NA	NA	NA	NA	No	NA	NA	No	1.9	No	NA,NA	NA	NA
chr17:66971228	494737	INS	58	0.8244	0.6522	29	CACNG4(0.86171,0.59)	CACNG4(0.86171,0.59)	NA	NA	NA	NA	NA	NA	NA	No	NA	HGSVC	No	1.9	Yes	NA,NA	NA	NA
chr17:66978594	494738	INS	90	0.8609	0.52	1	CACNG4(0.86171,0.59)	CACNG4(0.86171,0.59)	NA	NA	NA	NA	NA	NA	NA	No	NA	NA	No	22.0	No	NA,NA	NA	NA
chr17:66982370	494739	DEL	67	0.7994	0.6899	3	CACNG4(0.86171,0.59)	CACNG4(0.86171,0.59)	NA	NA	NA	NA	NA	NA	NA	No	NA	HGSVC	No	1.64	Yes	NA,NA	NA	NA
chr17:66989011	494740	DEL	943	0.9008	0.3598	114	CACNG4(0.86171,0.59)	CACNG4(0.86171,0.59)	NA	NA	NA	NA	NA	NA	NA	No	ID=17-66989060-66989081-A;MOTIFS=A;STRUC=<TR1531342>,ID=17-66989323-66989333-A;MOTIFS=A;STRUC=(A)n,ID=17-66989893-66989906-TTTC;MOTIFS=TTTC;STRUC=<TR1531343>	HPRC,HGSVC,1KG-ONT	Yes	3.427	Yes	NA,NA	NA	NA
chr17:67026115	494741	DEL	54	0.8369	0.6239	12	CACNG4(0.86171,0.59)	CACNG4(0.86171,0.59)	NA	NA	NA	NA	NA	NA	NA	No	ID=17-67026111-67026122-TG;MOTIFS=TG;STRUC=<TR1531397>,ID=17-67026143-67026153-TG;MOTIFS=TG;STRUC=<TR1531398>	HPRC,HGSVC,1KG-ONT	Yes	1.278	Yes	NA,NA	NA	NA
chr17:67026302	494742	INS	71	0.8701	0.4915	1	CACNG4(0.86171,0.59)	CACNG4(0.86171,0.59)	NA	NA	NA	NA	NA	NA	enhancer	No	NA	NA	No	0.135	No	NA,NA	NA	NA
chr17:67026485	494743	DEL	54	0.837	0.6089	508	CACNG4(0.86171,0.59)	CACNG4(0.86171,0.59)	NA	NA	NA	NA	NA	NA	enhancer	No	ID=17-67026337-67026347-TG,17-67026353-67026363-GT,17-67026377-67026389-GT,17-67026408-67026418-TG,17-67026424-67026434-GT,17-67026453-67026462-TG,17-67026507-67026516-TG,17-67026556-67026567-GT,17-67026576-67026590-GT,17-67026624-67026636-GT,17-67026676-67026689-GT;MOTIFS=TG,GT;STRUC=<VC101046>	HPRC,HGSVC,1KG-ONT	No	1.386	Yes	NA,NA	NA	NA
chr17:67026507	494744	DEL	51	0.7966	0.6966	13	CACNG4(0.86171,0.59)	CACNG4(0.86171,0.59)	NA	NA	NA	NA	NA	NA	enhancer	No	ID=17-67026337-67026347-TG,17-67026353-67026363-GT,17-67026377-67026389-GT,17-67026408-67026418-TG,17-67026424-67026434-GT,17-67026453-67026462-TG,17-67026507-67026516-TG,17-67026556-67026567-GT,17-67026576-67026590-GT,17-67026624-67026636-GT,17-67026676-67026689-GT;MOTIFS=TG,GT;STRUC=<VC101046>	HPRC,HGSVC,1KG-ONT	No	1.023	No	NA,NA	NA	NA
chr17:67026602	494745	DEL	52	0.8544	0.5536	7	CACNG4(0.86171,0.59)	CACNG4(0.86171,0.59)	NA	NA	NA	NA	NA	NA	enhancer	No	ID=17-67026337-67026347-TG,17-67026353-67026363-GT,17-67026377-67026389-GT,17-67026408-67026418-TG,17-67026424-67026434-GT,17-67026453-67026462-TG,17-67026507-67026516-TG,17-67026556-67026567-GT,17-67026576-67026590-GT,17-67026624-67026636-GT,17-67026676-67026689-GT;MOTIFS=TG,GT;STRUC=<VC101046>	HPRC,HGSVC,1KG-ONT	No	1.034	Yes	NA,NA	NA	NA
chr17:67106282	494747	INS	321	0.9902	0.0216	477	HELZ(1.0,0.16)	NA	NA	NA	NA	NA	NA	NA	NA	No	ID=17-67106255-67106263-A,17-67106303-67106318-TTTA,17-67106315-67106326-T;MOTIFS=TTTA,T,A;STRUC=<VC101059>	HPRC,HGSVC,1KG-ONT	Yes	7.784	Yes	NA,NA	NA	NA
chr17:67106282	494746	INS	332	0.9215	0.2899	7	HELZ(1.0,0.16)	NA	NA	NA	NA	NA	NA	NA	NA	No	ID=17-67106255-67106263-A,17-67106303-67106318-TTTA,17-67106315-67106326-T;MOTIFS=TTTA,T,A;STRUC=<VC101059>	HPRC,HGSVC,1KG-ONT	Yes	7.784	Yes	NA,NA	NA	NA
chr17:67230776	494748	INS	141	0.8163	0.6533	1	HELZ(1.0,0.16)	NA	NA	NA	NA	NA	NA	NA	NA	No	NA	NA	No	0.354	No	NA,NA	NA	NA
chr17:67242500	494749	DEL	60	0.9151	0.2972	16	HELZ(1.0,0.16)	NA	NA	NA	NA	NA	NA	NA	NA	No	ID=17-67242412-67242427-A,17-67242435-67242449-ATCT;MOTIFS=ATCT,A;STRUC=<VC101067>,ID=17-67242500-67242580-TATACACACATATATGTATA;MOTIFS=TATACACACATATATGTATA;STRUC=<TR1531753>	NA	No	1.728	Yes	NA,NA	NA	NA
chr17:67280023	494750	INS	57	0.9006	0.3516	8	NA	NA	NA	NA	NA	NA	NA	NA	NA	No	ID=17-67280007-67280024-A;MOTIFS=A;STRUC=<TR1531844>,ID=17-67280023-67280040-AT;MOTIFS=AT;STRUC=(AT)n	HPRC,HGSVC	No	0.692	Yes	NA,NA	NA	NA
chr17:67280023	494751	INS	54	0.9412	0.4325	5	NA	NA	NA	NA	NA	NA	NA	NA	NA	No	ID=17-67280007-67280024-A;MOTIFS=A;STRUC=<TR1531844>,ID=17-67280023-67280040-AT;MOTIFS=AT;STRUC=(AT)n	HPRC,HGSVC	No	0.692	Yes	NA,NA	NA	NA
chr17:67280023	494752	INS	62	0.9047	0.3695	2	NA	NA	NA	NA	NA	NA	NA	NA	NA	No	ID=17-67280007-67280024-A;MOTIFS=A;STRUC=<TR1531844>,ID=17-67280023-67280040-AT;MOTIFS=AT;STRUC=(AT)n	HPRC,HGSVC	No	0.692	Yes	NA,NA	NA	NA
chr17:67280023	494753	INS	51	0.8374	0.5951	41	NA	NA	NA	NA	NA	NA	NA	NA	NA	No	ID=17-67280007-67280024-A;MOTIFS=A;STRUC=<TR1531844>,ID=17-67280023-67280040-AT;MOTIFS=AT;STRUC=(AT)n	HPRC,HGSVC	No	0.692	Yes	NA,NA	NA	NA
chr17:67282868	494754	DEL	455	0.9282	0.4115	2	NA	NA	NA	NA	NA	NA	NA	NA	NA	No	ID=17-67282924-67282948-CAAA;MOTIFS=CAAA;STRUC=<TR1531851>	HPRC,HGSVC	Yes	0.127	No	NA,NA	NA	NA
chr17:67295185	494755	DEL	160	0.9	0.354	174	NA	NA	NA	NA	NA	NA	NA	NA	NA	No	NA	HPRC,HGSVC,1KG-ONT	Yes	0.33	Yes	NA,NA	NA	NA
chr17:67298250	494756	DEL	818	0.8823	0.4433	23	NA	NA	NA	NA	NA	NA	NA	NA	NA	No	ID=17-67298352-67298362-T;MOTIFS=T;STRUC=(T)n,ID=17-67298796-67298814-AAAAC;MOTIFS=AAAAC;STRUC=(AAAAC)n,ID=17-67298954-67298967-TGA;MOTIFS=TGA;STRUC=<TR1531895>	HPRC,HGSVC,1KG-ONT	Yes	3.347	Yes	NA,NA	NA	NA
chr17:67299350	494757	INS	336	0.8604	0.5227	13	NA	NA	NA	NA	NA	NA	NA	NA	NA	No	NA	HGSVC,1KG-ONT	Yes	0.345	Yes	NA,NA	NA	NA
chr17:67299794	494758	INS	317	0.9167	0.3046	1	NA	NA	NA	NA	NA	NA	NA	NA	NA	No	NA	HGSVC,1KG-ONT	Yes	0.692	No	NA,NA	NA	NA
chr17:67307388	494759	INS	316	0.9546	0.1828	148	NA	NA	NA	NA	NA	NA	NA	NA	NA	No	ID=17-67307331-67307346-TTA;MOTIFS=TTA;STRUC=(TTA)n	HPRC,HGSVC,1KG-ONT	Yes	3.188	Yes	NA,NA	NA	NA
chr17:67316676	494760	DEL	1203	0.9224	0.3127	7	NA	NA	NA	NA	NA	NA	NA	NA	NA	No	ID=17-67317114-67317129-TTTA;MOTIFS=TTTA;STRUC=<TR1531938>,ID=17-67317261-67317270-CAC;MOTIFS=CAC;STRUC=<TR1531939>,ID=17-67317703-67317725-T;MOTIFS=T;STRUC=<TR1531940>	NA	Yes	3.448	Yes	NA,NA	NA	NA
chr17:67316799	494761	DEL	608	0.889	0.4078	1	NA	NA	NA	NA	NA	NA	NA	NA	NA	No	ID=17-67317114-67317129-TTTA;MOTIFS=TTTA;STRUC=<TR1531938>,ID=17-67317261-67317270-CAC;MOTIFS=CAC;STRUC=<TR1531939>	NA	Yes	3.742	No	NA,NA	NA	NA
chr17:67317259	494762	INS	136	0.9325	0.275	2	NA	NA	NA	NA	NA	NA	NA	NA	NA	No	NA	1KG-ONT	Yes	0.44	No	NA,NA	NA	NA
chr17:67343452	494763	INS	94	0.8378	0.6105	1	PSMD12(1.0,0.232)	NA	NA	NA	NA	NA	NA	NA	NA	No	NA	NA	No	3.188	No	NA,NA	NA	NA
chr17:67372007	494764	INS	237	0.8366	0.6117	2	NA	NA	NA	NA	NA	NA	NA	NA	NA	No	NA	NA	No	0.354	No	NA,NA	NA	NA
chr17:67401279	494765	INS	312	0.9532	0.2158	3	PITPNC1(0.75545,0.659)	NA	NA	NA	NA	NA	NA	NA	NA	No	NA	NA	Yes	6.048	No	NA,NA	NA	NA
chr17:67429426	494766	DEL	62	0.8642	0.5101	2	PITPNC1(0.75545,0.659)	NA	NA	NA	NA	NA	NA	NA	NA	No	NA	NA	Yes	3.07	No	NA,NA	NA	NA
chr17:67436078	494767	DEL	143	0.8968	0.3827	38	PITPNC1(0.75545,0.659)	NA	NA	NA	NA	NA	NA	NA	NA	No	NA	HGSVC,1KG-ONT	Yes	1.127	Yes	NA,NA	NA	NA
chr17:67448088	494768	DEL	249	0.8189	0.6496	2	PITPNC1(0.75545,0.659)	NA	NA	NA	NA	NA	NA	NA	NA	No	ID=17-67448093-67448102-CAC;MOTIFS=CAC;STRUC=<TR1532198>	1KG-ONT	Yes	3.366	No	NA,NA	NA	NA
chr17:67451799	494769	DEL	855	0.9767	0.2326	5	PITPNC1(0.75545,0.659)	NA	NA	NA	NA	NA	NA	NA	NA	No	ID=17-67452006-67452016-T;MOTIFS=T;STRUC=<TR1532203>,ID=17-67452014-67452025-TTG;MOTIFS=TTG;STRUC=<TR1532204>,ID=17-67452516-67452531-T;MOTIFS=T;STRUC=<TR1532205>,ID=17-67452573-67452585-CCT;MOTIFS=CCT;STRUC=<TR1532206>	HPRC,HGSVC,1KG-ONT	No	0.675	Yes	NA,NA	NA	NA
chr17:67468777	494770	INS	64	0.8378	0.6104	2	PITPNC1(0.75545,0.659)	NA	NA	NA	NA	NA	NA	NA	NA	No	NA	NA	No	5.372	Yes	NA,NA	NA	NA
chr17:67471473	494771	DEL	1139	0.863	0.4687	1	PITPNC1(0.75545,0.659)	NA	NA	NA	NA	NA	NA	NA	NA	No	ID=17-67472269-67472278-GAA;MOTIFS=GAA;STRUC=(GAA)n,ID=17-67472332-67472364-A;MOTIFS=A;STRUC=<TR1532255>,ID=17-67472507-67472517-GTG;MOTIFS=GTG;STRUC=<TR1532256>,ID=17-67472571-67472582-AGG;MOTIFS=AGG;STRUC=<TR1532257>	NA	Yes	1.787	No	NA,NA	NA	NA
chr17:67494185	494778	INS	62	0.8865	0.3753	5	PITPNC1(0.75545,0.659)	NA	NA	NA	NA	NA	NA	NA	NA	No	ID=17-67494161-67494186-TCTT,17-67494185-67494216-TTTC;MOTIFS=TCTT,TTTC;STRUC=<VC101110>	HPRC,HGSVC,1KG-ONT	Yes	1.616	Yes	NA,NA	NA	NA
chr17:67494185	494772	INS	68	0.8306	0.6125	13	PITPNC1(0.75545,0.659)	NA	NA	NA	NA	NA	NA	NA	NA	No	ID=17-67494161-67494186-TCTT,17-67494185-67494216-TTTC;MOTIFS=TCTT,TTTC;STRUC=<VC101110>	HPRC,HGSVC,1KG-ONT	Yes	1.616	Yes	NA,NA	NA	NA
chr17:67494185	494773	INS	83	0.8871	0.4794	15	PITPNC1(0.75545,0.659)	NA	NA	NA	NA	NA	NA	NA	NA	No	ID=17-67494161-67494186-TCTT,17-67494185-67494216-TTTC;MOTIFS=TCTT,TTTC;STRUC=<VC101110>	HPRC,HGSVC,1KG-ONT	Yes	1.616	Yes	NA,NA	NA	NA
chr17:67494185	494774	INS	54	0.8632	0.5284	14	PITPNC1(0.75545,0.659)	NA	NA	NA	NA	NA	NA	NA	NA	No	ID=17-67494161-67494186-TCTT,17-67494185-67494216-TTTC;MOTIFS=TCTT,TTTC;STRUC=<VC101110>	HPRC,HGSVC,1KG-ONT	Yes	1.616	Yes	NA,NA	NA	NA
chr17:67494185	494775	INS	58	0.877	0.475	3	PITPNC1(0.75545,0.659)	NA	NA	NA	NA	NA	NA	NA	NA	No	ID=17-67494161-67494186-TCTT,17-67494185-67494216-TTTC;MOTIFS=TCTT,TTTC;STRUC=<VC101110>	HPRC,HGSVC,1KG-ONT	Yes	1.616	No	NA,NA	NA	NA
chr17:67494185	494776	INS	68	0.9209	0.3042	16	PITPNC1(0.75545,0.659)	NA	NA	NA	NA	NA	NA	NA	NA	No	ID=17-67494161-67494186-TCTT,17-67494185-67494216-TTTC;MOTIFS=TCTT,TTTC;STRUC=<VC101110>	HPRC,HGSVC,1KG-ONT	Yes	1.616	Yes	NA,NA	NA	NA
chr17:67494185	494777	INS	72	0.8895	0.4023	22	PITPNC1(0.75545,0.659)	NA	NA	NA	NA	NA	NA	NA	NA	No	ID=17-67494161-67494186-TCTT,17-67494185-67494216-TTTC;MOTIFS=TCTT,TTTC;STRUC=<VC101110>	HPRC,HGSVC,1KG-ONT	Yes	1.616	Yes	NA,NA	NA	NA
chr17:67494185	494779	INS	78	0.8213	0.6582	60	PITPNC1(0.75545,0.659)	NA	NA	NA	NA	NA	NA	NA	NA	No	ID=17-67494161-67494186-TCTT,17-67494185-67494216-TTTC;MOTIFS=TCTT,TTTC;STRUC=<VC101110>	HPRC,HGSVC,1KG-ONT	Yes	1.616	Yes	NA,NA	NA	NA
chr17:67494185	494780	INS	93	0.8096	0.6828	13	PITPNC1(0.75545,0.659)	NA	NA	NA	NA	NA	NA	NA	NA	No	ID=17-67494161-67494186-TCTT,17-67494185-67494216-TTTC;MOTIFS=TCTT,TTTC;STRUC=<VC101110>	HPRC,HGSVC,1KG-ONT	Yes	1.616	Yes	NA,NA	NA	NA
chr17:67494185	494781	INS	88	0.8359	0.6026	31	PITPNC1(0.75545,0.659)	NA	NA	NA	NA	NA	NA	NA	NA	No	ID=17-67494161-67494186-TCTT,17-67494185-67494216-TTTC;MOTIFS=TCTT,TTTC;STRUC=<VC101110>	HPRC,HGSVC,1KG-ONT	Yes	1.616	Yes	NA,NA	NA	NA
chr17:67494185	494782	INS	100	0.8548	0.5295	6	PITPNC1(0.75545,0.659)	NA	NA	NA	NA	NA	NA	NA	NA	No	ID=17-67494161-67494186-TCTT,17-67494185-67494216-TTTC;MOTIFS=TCTT,TTTC;STRUC=<VC101110>	HPRC,HGSVC,1KG-ONT	Yes	1.616	Yes	NA,NA	NA	NA
chr17:67494185	494784	INS	52	0.8562	0.5514	93	PITPNC1(0.75545,0.659)	NA	NA	NA	NA	NA	NA	NA	NA	No	ID=17-67494161-67494186-TCTT,17-67494185-67494216-TTTC;MOTIFS=TCTT,TTTC;STRUC=<VC101110>	HPRC,HGSVC,1KG-ONT	Yes	1.616	Yes	NA,NA	NA	NA
chr17:67494185	494785	INS	56	0.8284	0.6297	28	PITPNC1(0.75545,0.659)	NA	NA	NA	NA	NA	NA	NA	NA	No	ID=17-67494161-67494186-TCTT,17-67494185-67494216-TTTC;MOTIFS=TCTT,TTTC;STRUC=<VC101110>	HPRC,HGSVC,1KG-ONT	Yes	1.616	Yes	NA,NA	NA	NA
chr17:67494185	494786	INS	60	0.8457	0.5461	18	PITPNC1(0.75545,0.659)	NA	NA	NA	NA	NA	NA	NA	NA	No	ID=17-67494161-67494186-TCTT,17-67494185-67494216-TTTC;MOTIFS=TCTT,TTTC;STRUC=<VC101110>	HPRC,HGSVC,1KG-ONT	Yes	1.616	Yes	NA,NA	NA	NA
chr17:67494185	494787	INS	64	0.8967	0.3645	13	PITPNC1(0.75545,0.659)	NA	NA	NA	NA	NA	NA	NA	NA	No	ID=17-67494161-67494186-TCTT,17-67494185-67494216-TTTC;MOTIFS=TCTT,TTTC;STRUC=<VC101110>	HPRC,HGSVC,1KG-ONT	Yes	1.616	Yes	NA,NA	NA	NA
chr17:67494185	494788	INS	72	0.8068	0.6671	5	PITPNC1(0.75545,0.659)	NA	NA	NA	NA	NA	NA	NA	NA	No	ID=17-67494161-67494186-TCTT,17-67494185-67494216-TTTC;MOTIFS=TCTT,TTTC;STRUC=<VC101110>	HPRC,HGSVC,1KG-ONT	Yes	1.616	No	NA,NA	NA	NA
chr17:67494185	494789	INS	76	0.8585	0.5124	2	PITPNC1(0.75545,0.659)	NA	NA	NA	NA	NA	NA	NA	NA	No	ID=17-67494161-67494186-TCTT,17-67494185-67494216-TTTC;MOTIFS=TCTT,TTTC;STRUC=<VC101110>	HPRC,HGSVC,1KG-ONT	Yes	1.616	No	NA,NA	NA	NA
chr17:67494185	494790	INS	84	0.8877	0.4083	3	PITPNC1(0.75545,0.659)	NA	NA	NA	NA	NA	NA	NA	NA	No	ID=17-67494161-67494186-TCTT,17-67494185-67494216-TTTC;MOTIFS=TCTT,TTTC;STRUC=<VC101110>	HPRC,HGSVC,1KG-ONT	Yes	1.616	No	NA,NA	NA	NA
chr17:67494186	494791	INS	50	0.8476	0.5642	5	PITPNC1(0.75545,0.659)	NA	NA	NA	NA	NA	NA	NA	NA	No	ID=17-67494161-67494186-TCTT,17-67494185-67494216-TTTC;MOTIFS=TCTT,TTTC;STRUC=<VC101110>	HPRC,HGSVC,1KG-ONT	Yes	1.616	No	NA,NA	NA	NA
chr17:67494198	494792	INS	56	0.8655	0.5158	5	PITPNC1(0.75545,0.659)	NA	NA	NA	NA	NA	NA	NA	NA	No	ID=17-67494161-67494186-TCTT,17-67494185-67494216-TTTC;MOTIFS=TCTT,TTTC;STRUC=<VC101110>	HPRC,HGSVC,1KG-ONT	Yes	1.616	No	NA,NA	NA	NA
chr17:67518457	494793	DEL	64	0.882	0.4209	41	PITPNC1(0.75545,0.659)	NA	NA	NA	NA	NA	NA	NA	NA	No	NA	HPRC,HGSVC,1KG-ONT	Yes	2.45	Yes	NA,NA	NA	NA
chr17:67522659	494794	INS	55	0.9418	0.4785	1	PITPNC1(0.75545,0.659)	NA	NA	NA	NA	NA	NA	NA	NA	No	NA	HPRC	No	0.354	No	NA,NA	NA	NA
chr17:67524738	494795	DEL	330	0.9617	0.1432	1056	PITPNC1(0.75545,0.659)	NA	NA	NA	NA	NA	NA	NA	NA	No	ID=17-67524748-67524780-T;MOTIFS=T;STRUC=(T)n	HPRC,HGSVC,1KG-ONT	Yes	4.137	Yes	NA,NA	NA	NA
chr17:67550441	494797	INS	363	0.9782	0.2041	1	PITPNC1(0.75545,0.659)	NA	NA	NA	NA	NA	NA	NA	NA	No	NA	HPRC,HGSVC,1KG-ONT	Yes	9.768	No	NA,NA	NA	NA
chr17:67550441	494798	INS	336	0.9345	0.2563	60	PITPNC1(0.75545,0.659)	NA	NA	NA	NA	NA	NA	NA	NA	No	NA	HPRC,HGSVC,1KG-ONT	Yes	9.768	Yes	NA,NA	NA	NA
chr17:67550441	494796	INS	298	0.9025	0.4125	22	PITPNC1(0.75545,0.659)	NA	NA	NA	NA	NA	NA	NA	NA	No	NA	HPRC,HGSVC,1KG-ONT	Yes	9.768	Yes	NA,NA	NA	NA
chr17:67564937	494799	INS	59	0.8756	0.5035	1	PITPNC1(0.75545,0.659)	NA	NA	NA	NA	NA	NA	NA	NA	No	NA	NA	No	0.692	No	NA,NA	NA	NA
chr17:67565307	494800	DEL	208	0.8921	0.6561	1	PITPNC1(0.75545,0.659)	NA	NA	NA	NA	NA	NA	NA	NA	No	NA	HPRC	No	5.261	No	NA,NA	NA	NA
chr17:67565549	494801	DEL	60	0.8403	0.6344	1	PITPNC1(0.75545,0.659)	NA	NA	NA	NA	NA	NA	NA	NA	No	NA	NA	No	5.598	No	NA,NA	NA	NA
chr17:67565624	494802	INS	87	0.8844	0.4353	3	PITPNC1(0.75545,0.659)	NA	NA	NA	NA	NA	NA	NA	NA	No	NA	NA	No	0.692	No	NA,NA	NA	NA
chr17:67565624	494803	DEL	87	0.8674	0.4819	4	PITPNC1(0.75545,0.659)	NA	NA	NA	NA	NA	NA	NA	NA	No	NA	NA	No	5.598	Yes	NA,NA	NA	NA
chr17:67583519	494804	DEL	131	0.8113	0.6653	1	PITPNC1(0.75545,0.659)	NA	NA	NA	NA	NA	NA	NA	NA	No	ID=17-67583587-67583604-A;MOTIFS=A;STRUC=(A)n	NA	Yes	0.615	No	NA,NA	NA	NA
chr17:67599034	494805	INS	59	0.9184	0.3176	1	PITPNC1(0.75545,0.659)	NA	NA	NA	NA	NA	NA	NA	NA	No	ID=17-67599001-67599035-AT;MOTIFS=AT;STRUC=<TR1532473>,ID=17-67599034-67599054-T;MOTIFS=T;STRUC=(T)n	NA	No	0.692	No	NA,NA	NA	NA
chr17:67657474	494806	DEL	207	0.9274	0.2641	31	PITPNC1(0.75545,0.659)	NA	NA	NA	NA	NA	NA	NA	NA	No	NA	HPRC,HGSVC,1KG-ONT	Yes	5.832	Yes	NA,NA	NA	NA
chr17:67682979	494807	INS	123	0.8204	0.6399	1	PITPNC1(0.75545,0.659)	NA	NA	NA	NA	NA	NA	NA	NA	No	NA	NA	No	2.387	No	NA,NA	NA	NA
chr17:67684933	494808	DEL	90	0.9137	0.3036	1	PITPNC1(0.75545,0.659)	NA	NA	NA	NA	NA	NA	NA	NA	No	NA	NA	Yes	15.26	No	NA,NA	NA	NA
chr17:67730268	494809	INS	78	0.8664	0.5487	1	NOL11(0.0020276,0.803)	NA	NA	NA	NA	NA	NA	NA	NA	No	ID=17-67730252-67730271-TTTG;MOTIFS=TTTG;STRUC=<TR1532754>	NA	No	2.17	No	NA,NA	NA	NA
chr17:67731238	494810	DEL	276	0.8687	0.4949	1029	NOL11(0.0020276,0.803)	NA	NA	NA	NA	NA	NA	NA	NA	No	ID=17-67731251-67731281-T;MOTIFS=T;STRUC=(T)n	HPRC,HGSVC,1KG-ONT	Yes	2.494	Yes	NA,NA	NA	NA
chr17:67735565	494811	INS	128	0.8549	0.5366	4	NOL11(0.0020276,0.803)	NA	NA	NA	NA	NA	NA	NA	NA	No	NA	NA	Yes	2.387	Yes	NA,NA	NA	NA
chr17:67763840	494812	INS	86	0.8404	0.5576	5	NA	NA	NA	NA	NA	NA	NA	NA	NA	No	ID=17-67763811-67763820-CCA;MOTIFS=CCA;STRUC=(CCA)n	HGSVC	No	0.692	No	NA,NA	NA	NA
chr17:67776344	494813	DEL	2472	0.9118	0.3411	17	NA	NA	NA	NA	NA	NA	NA	NA	NA	No	ID=17-67776617-67776633-A;MOTIFS=A;STRUC=<TR1532851>,ID=17-67776719-67776728-GCA;MOTIFS=GCA;STRUC=<TR1532852>,ID=17-67777286-67777295-TTC;MOTIFS=TTC;STRUC=<TR1532853>,ID=17-67777609-67777622-A;MOTIFS=A;STRUC=<TR1532854>,ID=17-67777855-67777865-GTG;MOTIFS=GTG;STRUC=<TR1532855>,ID=17-67777995-67778014-A;MOTIFS=A;STRUC=<TR1532856>,ID=17-67778616-67778625-A;MOTIFS=A;STRUC=<TR1532857>,ID=17-67778786-67778803-A;MOTIFS=A;STRUC=<TR1532858>	HPRC,HGSVC,1KG-ONT	Yes	3.647	Yes	NA,NA	NA	NA
chr17:67782954	494814	INS	54	0.8609	0.5312	26	NA	NA	NA	NA	NA	NA	NA	NA	NA	No	ID=17-67782922-67782936-ATCT,17-67782938-67782951-AT;MOTIFS=AT,ATCT;STRUC=<VC101160>	HPRC,HGSVC	No	0.692	Yes	NA,NA	NA	NA
chr17:67784119	494815	INS	59	0.8682	0.5001	4	NA	NA	NA	NA	NA	NA	NA	NA	NA	No	ID=17-67784071-67784082-TA,17-67784096-67784100-TA,17-67784122-67784130-AT,17-67784178-67784188-TA,17-67784216-67784230-AC,17-67784244-67784255-TA,17-67784260-67784269-TA;MOTIFS=AC,TA,AT;STRUC=<VC101161>	NA	No	2.238	No	NA,NA	NA	NA
chr17:67838614	494816	DEL	134	0.9251	0.2649	2	BPTF(1.0,0.09)	NA	NA	NA	NA	NA	NA	NA	NA	Yes	NA	HGSVC	Yes	0.89	Yes	NA,NA	NA	NA
chr17:67844017	494817	INS	966	0.8509	0.5587	1	BPTF(1.0,0.09)	NA	NA	NA	NA	NA	NA	NA	NA	No	NA	NA	Yes	0.056	No	NA,NA	NA	NA
chr17:67870694	494818	DEL	114	0.9369	0.2909	17	BPTF(1.0,0.09)	NA	NA	NA	NA	NA	NA	NA	NA	No	ID=17-67870766-67870787-T;MOTIFS=T;STRUC=<TR1533069>	HPRC,1KG-ONT	No	1.537	Yes	NA,NA	NA	NA
chr17:67917130	494819	INS	50	0.8206	0.6278	5	BPTF(1.0,0.09)	NA	NA	NA	NA	NA	NA	NA	NA	No	NA	HPRC	No	3.188	Yes	NA,NA	NA	NA
chr17:67917130	494820	INS	55	0.8891	0.4058	5	BPTF(1.0,0.09)	NA	NA	NA	NA	NA	NA	NA	NA	No	NA	HPRC	No	3.188	No	NA,NA	NA	NA
chr17:67917131	494822	INS	57	0.9056	0.3918	1	BPTF(1.0,0.09)	NA	NA	NA	NA	NA	NA	NA	NA	No	NA	HPRC	No	3.188	No	NA,NA	NA	NA
chr17:67917131	494823	INS	67	0.9054	0.3595	1	BPTF(1.0,0.09)	NA	NA	NA	NA	NA	NA	NA	NA	No	NA	HPRC	No	3.188	No	NA,NA	NA	NA
chr17:67917131	494821	INS	52	0.8492	0.5739	5	BPTF(1.0,0.09)	NA	NA	NA	NA	NA	NA	NA	NA	No	NA	HPRC	No	3.188	Yes	NA,NA	NA	NA
chr17:67932309	494824	DEL	96	0.8978	0.3526	1	BPTF(1.0,0.09)	NA	NA	NA	NA	NA	NA	NA	NA	No	NA	NA	Yes	4.306	No	NA,NA	NA	NA
chr17:67967722	494825	DEL	1912	0.9674	0.139	112	BPTF(1.0,0.09)	NA	NA	NA	NA	NA	NA	NA	NA	No	ID=17-67967816-67967830-A;MOTIFS=A;STRUC=<TR1533254>,ID=17-67967976-67967985-CTT;MOTIFS=CTT;STRUC=<TR1533255>,ID=17-67968038-67968047-A;MOTIFS=A;STRUC=(A)n,ID=17-67968786-67968798-A;MOTIFS=A;STRUC=<TR1533256>,ID=17-67969286-67969296-A;MOTIFS=A;STRUC=<TR1533257>,ID=17-67969452-67969475-A;MOTIFS=A;STRUC=<TR1533258>	HPRC,HGSVC,1KG-ONT	Yes	1.957	Yes	NA,NA	NA	NA
chr17:67985730	494826	INS	329	0.9338	0.2867	1	NA	NA	NA	NA	NA	NA	NA	NA	NA	Yes	NA	NA	Yes	7.275	No	NA,NA	NA	NA
chr17:68005906	494829	INS	656	0.8903	0.4086	2	NA	NA	NA	NA	NA	NA	NA	NA	NA	No	ID=17-68006016-68006026-A;MOTIFS=A;STRUC=(A)n	HPRC,HGSVC,1KG-ONT	No	0.354	No	NA,NA	NA	NA
chr17:68005906	494830	INS	615	0.8236	0.6887	859	NA	NA	NA	NA	NA	NA	NA	NA	NA	No	ID=17-68006016-68006026-A;MOTIFS=A;STRUC=(A)n	HPRC,HGSVC,1KG-ONT	No	0.354	Yes	NA,NA	NA	NA
chr17:68005906	494831	INS	613	0.9703	0.1853	210	NA	NA	NA	NA	NA	NA	NA	NA	NA	No	ID=17-68006016-68006026-A;MOTIFS=A;STRUC=(A)n	HPRC,HGSVC,1KG-ONT	No	0.354	Yes	NA,NA	NA	NA
chr17:68006591	494832	INS	53	0.8376	0.5949	15	NA	NA	NA	NA	NA	NA	NA	NA	NA	No	ID=17-68006579-68006591-AT,17-68006591-68006611-TA,17-68006610-68006638-AC;MOTIFS=AC,TA,AT;STRUC=<VC101199>	HPRC,HGSVC	Yes	2.17	Yes	NA,NA	NA	NA
chr17:68006608	494833	INS	62	0.7996	0.6971	1	NA	NA	NA	NA	NA	NA	NA	NA	NA	No	ID=17-68006579-68006591-AT,17-68006591-68006611-TA,17-68006610-68006638-AC;MOTIFS=AC,TA,AT;STRUC=<VC101199>	HPRC,HGSVC	Yes	2.133	No	NA,NA	NA	NA
chr17:68006610	494835	INS	58	0.8335	0.6032	18	NA	NA	NA	NA	NA	NA	NA	NA	NA	No	ID=17-68006579-68006591-AT,17-68006591-68006611-TA,17-68006610-68006638-AC;MOTIFS=AC,TA,AT;STRUC=<VC101199>	HPRC,HGSVC	Yes	2.133	Yes	NA,NA	NA	NA
chr17:68006610	494834	INS	54	0.8196	0.6595	45	NA	NA	NA	NA	NA	NA	NA	NA	NA	No	ID=17-68006579-68006591-AT,17-68006591-68006611-TA,17-68006610-68006638-AC;MOTIFS=AC,TA,AT;STRUC=<VC101199>	HPRC,HGSVC	Yes	2.133	Yes	NA,NA	NA	NA
chr17:68006611	494836	INS	61	0.8653	0.4856	1	NA	NA	NA	NA	NA	NA	NA	NA	NA	No	ID=17-68006579-68006591-AT,17-68006591-68006611-TA,17-68006610-68006638-AC;MOTIFS=AC,TA,AT;STRUC=<VC101199>	HPRC,HGSVC	Yes	2.133	No	NA,NA	NA	NA
chr17:68034367	494837	DEL	80	0.921	0.2882	8	NA	NA	NA	NA	NA	NA	NA	NA	enhancer	No	NA	NA	Yes	4.826	Yes	NA,NA	NA	NA
chr17:68035450	494838	DEL	57	0.8894	0.396	875	NA	NA	NA	NA	NA	NA	NA	NA	promoter	No	ID=17-68035450-68035546-ACCGCCCGGCCGCTCCCTC;MOTIFS=ACCGCCCGGCCGCTCCCTC;STRUC=<TR1533427>,ID=17-68035564-68035577-T;MOTIFS=T;STRUC=(T)n	HPRC,HGSVC,1KG-ONT	No	2.352	Yes	NA,NA	NA	NA
chr17:68050329	494840	INS	61	0.8538	0.5321	1	NA	NA	NA	NA	NA	NA	NA	NA	NA	Yes	ID=17-68050326-68050332-TC;MOTIFS=TC;STRUC=<TR1533462>	NA	No	2.941	No	NA,NA	NA	NA
chr17:68072072	494843	INS	1767	0.9087	0.4315	9	NA	NA	NA	NA	NA	NA	NA	NA	NA	No	ID=17-68071462-68071557-TTACATAATATATAAAATATACG,17-68071823-68071873-TATATAAAATATATATTATATATTG,17-68071915-68071924-AT,17-68071926-68071935-AT,17-68071938-68071960-AATATAT,17-68071964-68071973-AT,17-68072000-68072011-AT,17-68072011-68072021-AT,17-68072041-68072053-TA,17-68072063-68072078-AT,17-68072079-68072102-AT,17-68072102-68072112-AT,17-68072165-68072175-AT,17-68072176-68072262-ATATATAATATATATAAAATATAA,17-68072183-68072192-AT,17-68072207-68072216-AT,17-68072231-68072240-AT,17-68072247-68072272-AATATAT,17-68072320-68072329-AT,17-68072336-68072345-AT,17-68072415-68072424-TA,17-68072434-68072447-AT,17-68072448-68072460-AT,17-68072468-68072477-AT,17-68072552-68072562-AT,17-68072563-68072649-ATATATAATATATATAAAATATAA,17-68072570-68072579-AT,17-68072594-68072603-AT,17-68072618-68072627-AT,17-68072634-68072659-AATATAT,17-68072688-68072704-TA,17-68072729-68072738-AT,17-68072755-68072764-AT,17-68072772-68072797-AATATAT,17-68072845-68072854-AT,17-68072861-68072870-AT,17-68072862-68072924-TATATATAATATATATTATATATAATAAATT,17-68072900-68072904-AATA,17-68072940-68072949-TA,17-68072959-68072972-AT,17-68072973-68072985-AT;MOTIFS=AATATAT,TTACATAATATATAAAATATACG,TA,TATATAAAATATATATTATATATTG,AT,TATATATAATATATATTATATATAATAAATT,AATA,ATATATAATATATATAAAATATAA;STRUC=<VC101209>	HGSVC	No	1.616	Yes	NA,NA	NA	NA
chr17:68072080	494844	INS	1654	0.8179	0.6503	11	NA	NA	NA	NA	NA	NA	NA	NA	NA	No	ID=17-68071462-68071557-TTACATAATATATAAAATATACG,17-68071823-68071873-TATATAAAATATATATTATATATTG,17-68071915-68071924-AT,17-68071926-68071935-AT,17-68071938-68071960-AATATAT,17-68071964-68071973-AT,17-68072000-68072011-AT,17-68072011-68072021-AT,17-68072041-68072053-TA,17-68072063-68072078-AT,17-68072079-68072102-AT,17-68072102-68072112-AT,17-68072165-68072175-AT,17-68072176-68072262-ATATATAATATATATAAAATATAA,17-68072183-68072192-AT,17-68072207-68072216-AT,17-68072231-68072240-AT,17-68072247-68072272-AATATAT,17-68072320-68072329-AT,17-68072336-68072345-AT,17-68072415-68072424-TA,17-68072434-68072447-AT,17-68072448-68072460-AT,17-68072468-68072477-AT,17-68072552-68072562-AT,17-68072563-68072649-ATATATAATATATATAAAATATAA,17-68072570-68072579-AT,17-68072594-68072603-AT,17-68072618-68072627-AT,17-68072634-68072659-AATATAT,17-68072688-68072704-TA,17-68072729-68072738-AT,17-68072755-68072764-AT,17-68072772-68072797-AATATAT,17-68072845-68072854-AT,17-68072861-68072870-AT,17-68072862-68072924-TATATATAATATATATTATATATAATAAATT,17-68072900-68072904-AATA,17-68072940-68072949-TA,17-68072959-68072972-AT,17-68072973-68072985-AT;MOTIFS=AATATAT,TTACATAATATATAAAATATACG,TA,TATATAAAATATATATTATATATTG,AT,TATATATAATATATATTATATATAATAAATT,AATA,ATATATAATATATATAAAATATAA;STRUC=<VC101209>	HGSVC	No	1.616	Yes	NA,NA	NA	NA
chr17:68072104	494845	INS	1202	0.8046	0.6747	25	NA	NA	NA	NA	NA	NA	NA	NA	NA	No	ID=17-68071462-68071557-TTACATAATATATAAAATATACG,17-68071823-68071873-TATATAAAATATATATTATATATTG,17-68071915-68071924-AT,17-68071926-68071935-AT,17-68071938-68071960-AATATAT,17-68071964-68071973-AT,17-68072000-68072011-AT,17-68072011-68072021-AT,17-68072041-68072053-TA,17-68072063-68072078-AT,17-68072079-68072102-AT,17-68072102-68072112-AT,17-68072165-68072175-AT,17-68072176-68072262-ATATATAATATATATAAAATATAA,17-68072183-68072192-AT,17-68072207-68072216-AT,17-68072231-68072240-AT,17-68072247-68072272-AATATAT,17-68072320-68072329-AT,17-68072336-68072345-AT,17-68072415-68072424-TA,17-68072434-68072447-AT,17-68072448-68072460-AT,17-68072468-68072477-AT,17-68072552-68072562-AT,17-68072563-68072649-ATATATAATATATATAAAATATAA,17-68072570-68072579-AT,17-68072594-68072603-AT,17-68072618-68072627-AT,17-68072634-68072659-AATATAT,17-68072688-68072704-TA,17-68072729-68072738-AT,17-68072755-68072764-AT,17-68072772-68072797-AATATAT,17-68072845-68072854-AT,17-68072861-68072870-AT,17-68072862-68072924-TATATATAATATATATTATATATAATAAATT,17-68072900-68072904-AATA,17-68072940-68072949-TA,17-68072959-68072972-AT,17-68072973-68072985-AT;MOTIFS=AATATAT,TTACATAATATATAAAATATACG,TA,TATATAAAATATATATTATATATTG,AT,TATATATAATATATATTATATATAATAAATT,AATA,ATATATAATATATATAAAATATAA;STRUC=<VC101209>	HGSVC	No	1.616	Yes	NA,NA	NA	NA
chr17:68072155	494846	INS	902	0.8205	0.6678	7	NA	NA	NA	NA	NA	NA	NA	NA	NA	No	ID=17-68071462-68071557-TTACATAATATATAAAATATACG,17-68071823-68071873-TATATAAAATATATATTATATATTG,17-68071915-68071924-AT,17-68071926-68071935-AT,17-68071938-68071960-AATATAT,17-68071964-68071973-AT,17-68072000-68072011-AT,17-68072011-68072021-AT,17-68072041-68072053-TA,17-68072063-68072078-AT,17-68072079-68072102-AT,17-68072102-68072112-AT,17-68072165-68072175-AT,17-68072176-68072262-ATATATAATATATATAAAATATAA,17-68072183-68072192-AT,17-68072207-68072216-AT,17-68072231-68072240-AT,17-68072247-68072272-AATATAT,17-68072320-68072329-AT,17-68072336-68072345-AT,17-68072415-68072424-TA,17-68072434-68072447-AT,17-68072448-68072460-AT,17-68072468-68072477-AT,17-68072552-68072562-AT,17-68072563-68072649-ATATATAATATATATAAAATATAA,17-68072570-68072579-AT,17-68072594-68072603-AT,17-68072618-68072627-AT,17-68072634-68072659-AATATAT,17-68072688-68072704-TA,17-68072729-68072738-AT,17-68072755-68072764-AT,17-68072772-68072797-AATATAT,17-68072845-68072854-AT,17-68072861-68072870-AT,17-68072862-68072924-TATATATAATATATATTATATATAATAAATT,17-68072900-68072904-AATA,17-68072940-68072949-TA,17-68072959-68072972-AT,17-68072973-68072985-AT;MOTIFS=AATATAT,TTACATAATATATAAAATATACG,TA,TATATAAAATATATATTATATATTG,AT,TATATATAATATATATTATATATAATAAATT,AATA,ATATATAATATATATAAAATATAA;STRUC=<VC101209>	HGSVC,1KG-ONT	No	1.616	No	NA,NA	NA	NA
chr17:68072186	494847	INS	977	0.8324	0.5985	10	NA	NA	NA	NA	NA	NA	NA	NA	NA	No	ID=17-68071462-68071557-TTACATAATATATAAAATATACG,17-68071823-68071873-TATATAAAATATATATTATATATTG,17-68071915-68071924-AT,17-68071926-68071935-AT,17-68071938-68071960-AATATAT,17-68071964-68071973-AT,17-68072000-68072011-AT,17-68072011-68072021-AT,17-68072041-68072053-TA,17-68072063-68072078-AT,17-68072079-68072102-AT,17-68072102-68072112-AT,17-68072165-68072175-AT,17-68072176-68072262-ATATATAATATATATAAAATATAA,17-68072183-68072192-AT,17-68072207-68072216-AT,17-68072231-68072240-AT,17-68072247-68072272-AATATAT,17-68072320-68072329-AT,17-68072336-68072345-AT,17-68072415-68072424-TA,17-68072434-68072447-AT,17-68072448-68072460-AT,17-68072468-68072477-AT,17-68072552-68072562-AT,17-68072563-68072649-ATATATAATATATATAAAATATAA,17-68072570-68072579-AT,17-68072594-68072603-AT,17-68072618-68072627-AT,17-68072634-68072659-AATATAT,17-68072688-68072704-TA,17-68072729-68072738-AT,17-68072755-68072764-AT,17-68072772-68072797-AATATAT,17-68072845-68072854-AT,17-68072861-68072870-AT,17-68072862-68072924-TATATATAATATATATTATATATAATAAATT,17-68072900-68072904-AATA,17-68072940-68072949-TA,17-68072959-68072972-AT,17-68072973-68072985-AT;MOTIFS=AATATAT,TTACATAATATATAAAATATACG,TA,TATATAAAATATATATTATATATTG,AT,TATATATAATATATATTATATATAATAAATT,AATA,ATATATAATATATATAAAATATAA;STRUC=<VC101209>	HGSVC,1KG-ONT	No	1.616	No	NA,NA	NA	NA
chr17:68072196	494848	INS	1088	0.8771	0.475	6	NA	NA	NA	NA	NA	NA	NA	NA	NA	No	ID=17-68071462-68071557-TTACATAATATATAAAATATACG,17-68071823-68071873-TATATAAAATATATATTATATATTG,17-68071915-68071924-AT,17-68071926-68071935-AT,17-68071938-68071960-AATATAT,17-68071964-68071973-AT,17-68072000-68072011-AT,17-68072011-68072021-AT,17-68072041-68072053-TA,17-68072063-68072078-AT,17-68072079-68072102-AT,17-68072102-68072112-AT,17-68072165-68072175-AT,17-68072176-68072262-ATATATAATATATATAAAATATAA,17-68072183-68072192-AT,17-68072207-68072216-AT,17-68072231-68072240-AT,17-68072247-68072272-AATATAT,17-68072320-68072329-AT,17-68072336-68072345-AT,17-68072415-68072424-TA,17-68072434-68072447-AT,17-68072448-68072460-AT,17-68072468-68072477-AT,17-68072552-68072562-AT,17-68072563-68072649-ATATATAATATATATAAAATATAA,17-68072570-68072579-AT,17-68072594-68072603-AT,17-68072618-68072627-AT,17-68072634-68072659-AATATAT,17-68072688-68072704-TA,17-68072729-68072738-AT,17-68072755-68072764-AT,17-68072772-68072797-AATATAT,17-68072845-68072854-AT,17-68072861-68072870-AT,17-68072862-68072924-TATATATAATATATATTATATATAATAAATT,17-68072900-68072904-AATA,17-68072940-68072949-TA,17-68072959-68072972-AT,17-68072973-68072985-AT;MOTIFS=AATATAT,TTACATAATATATAAAATATACG,TA,TATATAAAATATATATTATATATTG,AT,TATATATAATATATATTATATATAATAAATT,AATA,ATATATAATATATATAAAATATAA;STRUC=<VC101209>	HGSVC,1KG-ONT	No	1.616	Yes	NA,NA	NA	NA
chr17:68072200	494849	INS	849	0.914	0.295	23	NA	NA	NA	NA	NA	NA	NA	NA	NA	No	ID=17-68071462-68071557-TTACATAATATATAAAATATACG,17-68071823-68071873-TATATAAAATATATATTATATATTG,17-68071915-68071924-AT,17-68071926-68071935-AT,17-68071938-68071960-AATATAT,17-68071964-68071973-AT,17-68072000-68072011-AT,17-68072011-68072021-AT,17-68072041-68072053-TA,17-68072063-68072078-AT,17-68072079-68072102-AT,17-68072102-68072112-AT,17-68072165-68072175-AT,17-68072176-68072262-ATATATAATATATATAAAATATAA,17-68072183-68072192-AT,17-68072207-68072216-AT,17-68072231-68072240-AT,17-68072247-68072272-AATATAT,17-68072320-68072329-AT,17-68072336-68072345-AT,17-68072415-68072424-TA,17-68072434-68072447-AT,17-68072448-68072460-AT,17-68072468-68072477-AT,17-68072552-68072562-AT,17-68072563-68072649-ATATATAATATATATAAAATATAA,17-68072570-68072579-AT,17-68072594-68072603-AT,17-68072618-68072627-AT,17-68072634-68072659-AATATAT,17-68072688-68072704-TA,17-68072729-68072738-AT,17-68072755-68072764-AT,17-68072772-68072797-AATATAT,17-68072845-68072854-AT,17-68072861-68072870-AT,17-68072862-68072924-TATATATAATATATATTATATATAATAAATT,17-68072900-68072904-AATA,17-68072940-68072949-TA,17-68072959-68072972-AT,17-68072973-68072985-AT;MOTIFS=AATATAT,TTACATAATATATAAAATATACG,TA,TATATAAAATATATATTATATATTG,AT,TATATATAATATATATTATATATAATAAATT,AATA,ATATATAATATATATAAAATATAA;STRUC=<VC101209>	HGSVC,1KG-ONT	No	1.616	Yes	NA,NA	NA	NA
chr17:68072203	494850	INS	965	0.8884	0.4142	17	NA	NA	NA	NA	NA	NA	NA	NA	NA	No	ID=17-68071462-68071557-TTACATAATATATAAAATATACG,17-68071823-68071873-TATATAAAATATATATTATATATTG,17-68071915-68071924-AT,17-68071926-68071935-AT,17-68071938-68071960-AATATAT,17-68071964-68071973-AT,17-68072000-68072011-AT,17-68072011-68072021-AT,17-68072041-68072053-TA,17-68072063-68072078-AT,17-68072079-68072102-AT,17-68072102-68072112-AT,17-68072165-68072175-AT,17-68072176-68072262-ATATATAATATATATAAAATATAA,17-68072183-68072192-AT,17-68072207-68072216-AT,17-68072231-68072240-AT,17-68072247-68072272-AATATAT,17-68072320-68072329-AT,17-68072336-68072345-AT,17-68072415-68072424-TA,17-68072434-68072447-AT,17-68072448-68072460-AT,17-68072468-68072477-AT,17-68072552-68072562-AT,17-68072563-68072649-ATATATAATATATATAAAATATAA,17-68072570-68072579-AT,17-68072594-68072603-AT,17-68072618-68072627-AT,17-68072634-68072659-AATATAT,17-68072688-68072704-TA,17-68072729-68072738-AT,17-68072755-68072764-AT,17-68072772-68072797-AATATAT,17-68072845-68072854-AT,17-68072861-68072870-AT,17-68072862-68072924-TATATATAATATATATTATATATAATAAATT,17-68072900-68072904-AATA,17-68072940-68072949-TA,17-68072959-68072972-AT,17-68072973-68072985-AT;MOTIFS=AATATAT,TTACATAATATATAAAATATACG,TA,TATATAAAATATATATTATATATTG,AT,TATATATAATATATATTATATATAATAAATT,AATA,ATATATAATATATATAAAATATAA;STRUC=<VC101209>	HGSVC,1KG-ONT	No	1.616	Yes	NA,NA	NA	NA
chr17:68072223	494853	INS	1216	0.8906	0.4006	44	NA	NA	NA	NA	NA	NA	NA	NA	NA	No	ID=17-68071462-68071557-TTACATAATATATAAAATATACG,17-68071823-68071873-TATATAAAATATATATTATATATTG,17-68071915-68071924-AT,17-68071926-68071935-AT,17-68071938-68071960-AATATAT,17-68071964-68071973-AT,17-68072000-68072011-AT,17-68072011-68072021-AT,17-68072041-68072053-TA,17-68072063-68072078-AT,17-68072079-68072102-AT,17-68072102-68072112-AT,17-68072165-68072175-AT,17-68072176-68072262-ATATATAATATATATAAAATATAA,17-68072183-68072192-AT,17-68072207-68072216-AT,17-68072231-68072240-AT,17-68072247-68072272-AATATAT,17-68072320-68072329-AT,17-68072336-68072345-AT,17-68072415-68072424-TA,17-68072434-68072447-AT,17-68072448-68072460-AT,17-68072468-68072477-AT,17-68072552-68072562-AT,17-68072563-68072649-ATATATAATATATATAAAATATAA,17-68072570-68072579-AT,17-68072594-68072603-AT,17-68072618-68072627-AT,17-68072634-68072659-AATATAT,17-68072688-68072704-TA,17-68072729-68072738-AT,17-68072755-68072764-AT,17-68072772-68072797-AATATAT,17-68072845-68072854-AT,17-68072861-68072870-AT,17-68072862-68072924-TATATATAATATATATTATATATAATAAATT,17-68072900-68072904-AATA,17-68072940-68072949-TA,17-68072959-68072972-AT,17-68072973-68072985-AT;MOTIFS=AATATAT,TTACATAATATATAAAATATACG,TA,TATATAAAATATATATTATATATTG,AT,TATATATAATATATATTATATATAATAAATT,AATA,ATATATAATATATATAAAATATAA;STRUC=<VC101209>	HGSVC	No	1.616	Yes	NA,NA	NA	NA
chr17:68072223	494854	INS	1139	0.7998	0.6878	25	NA	NA	NA	NA	NA	NA	NA	NA	NA	No	ID=17-68071462-68071557-TTACATAATATATAAAATATACG,17-68071823-68071873-TATATAAAATATATATTATATATTG,17-68071915-68071924-AT,17-68071926-68071935-AT,17-68071938-68071960-AATATAT,17-68071964-68071973-AT,17-68072000-68072011-AT,17-68072011-68072021-AT,17-68072041-68072053-TA,17-68072063-68072078-AT,17-68072079-68072102-AT,17-68072102-68072112-AT,17-68072165-68072175-AT,17-68072176-68072262-ATATATAATATATATAAAATATAA,17-68072183-68072192-AT,17-68072207-68072216-AT,17-68072231-68072240-AT,17-68072247-68072272-AATATAT,17-68072320-68072329-AT,17-68072336-68072345-AT,17-68072415-68072424-TA,17-68072434-68072447-AT,17-68072448-68072460-AT,17-68072468-68072477-AT,17-68072552-68072562-AT,17-68072563-68072649-ATATATAATATATATAAAATATAA,17-68072570-68072579-AT,17-68072594-68072603-AT,17-68072618-68072627-AT,17-68072634-68072659-AATATAT,17-68072688-68072704-TA,17-68072729-68072738-AT,17-68072755-68072764-AT,17-68072772-68072797-AATATAT,17-68072845-68072854-AT,17-68072861-68072870-AT,17-68072862-68072924-TATATATAATATATATTATATATAATAAATT,17-68072900-68072904-AATA,17-68072940-68072949-TA,17-68072959-68072972-AT,17-68072973-68072985-AT;MOTIFS=AATATAT,TTACATAATATATAAAATATACG,TA,TATATAAAATATATATTATATATTG,AT,TATATATAATATATATTATATATAATAAATT,AATA,ATATATAATATATATAAAATATAA;STRUC=<VC101209>	HGSVC,1KG-ONT	No	1.616	Yes	NA,NA	NA	NA
chr17:68072223	494855	INS	1548	0.8594	0.5774	18	NA	NA	NA	NA	NA	NA	NA	NA	NA	No	ID=17-68071462-68071557-TTACATAATATATAAAATATACG,17-68071823-68071873-TATATAAAATATATATTATATATTG,17-68071915-68071924-AT,17-68071926-68071935-AT,17-68071938-68071960-AATATAT,17-68071964-68071973-AT,17-68072000-68072011-AT,17-68072011-68072021-AT,17-68072041-68072053-TA,17-68072063-68072078-AT,17-68072079-68072102-AT,17-68072102-68072112-AT,17-68072165-68072175-AT,17-68072176-68072262-ATATATAATATATATAAAATATAA,17-68072183-68072192-AT,17-68072207-68072216-AT,17-68072231-68072240-AT,17-68072247-68072272-AATATAT,17-68072320-68072329-AT,17-68072336-68072345-AT,17-68072415-68072424-TA,17-68072434-68072447-AT,17-68072448-68072460-AT,17-68072468-68072477-AT,17-68072552-68072562-AT,17-68072563-68072649-ATATATAATATATATAAAATATAA,17-68072570-68072579-AT,17-68072594-68072603-AT,17-68072618-68072627-AT,17-68072634-68072659-AATATAT,17-68072688-68072704-TA,17-68072729-68072738-AT,17-68072755-68072764-AT,17-68072772-68072797-AATATAT,17-68072845-68072854-AT,17-68072861-68072870-AT,17-68072862-68072924-TATATATAATATATATTATATATAATAAATT,17-68072900-68072904-AATA,17-68072940-68072949-TA,17-68072959-68072972-AT,17-68072973-68072985-AT;MOTIFS=AATATAT,TTACATAATATATAAAATATACG,TA,TATATAAAATATATATTATATATTG,AT,TATATATAATATATATTATATATAATAAATT,AATA,ATATATAATATATATAAAATATAA;STRUC=<VC101209>	HGSVC	No	1.616	Yes	NA,NA	NA	NA
chr17:68072223	494856	INS	893	0.8389	0.5758	12	NA	NA	NA	NA	NA	NA	NA	NA	NA	No	ID=17-68071462-68071557-TTACATAATATATAAAATATACG,17-68071823-68071873-TATATAAAATATATATTATATATTG,17-68071915-68071924-AT,17-68071926-68071935-AT,17-68071938-68071960-AATATAT,17-68071964-68071973-AT,17-68072000-68072011-AT,17-68072011-68072021-AT,17-68072041-68072053-TA,17-68072063-68072078-AT,17-68072079-68072102-AT,17-68072102-68072112-AT,17-68072165-68072175-AT,17-68072176-68072262-ATATATAATATATATAAAATATAA,17-68072183-68072192-AT,17-68072207-68072216-AT,17-68072231-68072240-AT,17-68072247-68072272-AATATAT,17-68072320-68072329-AT,17-68072336-68072345-AT,17-68072415-68072424-TA,17-68072434-68072447-AT,17-68072448-68072460-AT,17-68072468-68072477-AT,17-68072552-68072562-AT,17-68072563-68072649-ATATATAATATATATAAAATATAA,17-68072570-68072579-AT,17-68072594-68072603-AT,17-68072618-68072627-AT,17-68072634-68072659-AATATAT,17-68072688-68072704-TA,17-68072729-68072738-AT,17-68072755-68072764-AT,17-68072772-68072797-AATATAT,17-68072845-68072854-AT,17-68072861-68072870-AT,17-68072862-68072924-TATATATAATATATATTATATATAATAAATT,17-68072900-68072904-AATA,17-68072940-68072949-TA,17-68072959-68072972-AT,17-68072973-68072985-AT;MOTIFS=AATATAT,TTACATAATATATAAAATATACG,TA,TATATAAAATATATATTATATATTG,AT,TATATATAATATATATTATATATAATAAATT,AATA,ATATATAATATATATAAAATATAA;STRUC=<VC101209>	HGSVC,1KG-ONT	No	1.616	No	NA,NA	NA	NA
chr17:68072223	494851	INS	1360	0.8589	0.5595	92	NA	NA	NA	NA	NA	NA	NA	NA	NA	No	ID=17-68071462-68071557-TTACATAATATATAAAATATACG,17-68071823-68071873-TATATAAAATATATATTATATATTG,17-68071915-68071924-AT,17-68071926-68071935-AT,17-68071938-68071960-AATATAT,17-68071964-68071973-AT,17-68072000-68072011-AT,17-68072011-68072021-AT,17-68072041-68072053-TA,17-68072063-68072078-AT,17-68072079-68072102-AT,17-68072102-68072112-AT,17-68072165-68072175-AT,17-68072176-68072262-ATATATAATATATATAAAATATAA,17-68072183-68072192-AT,17-68072207-68072216-AT,17-68072231-68072240-AT,17-68072247-68072272-AATATAT,17-68072320-68072329-AT,17-68072336-68072345-AT,17-68072415-68072424-TA,17-68072434-68072447-AT,17-68072448-68072460-AT,17-68072468-68072477-AT,17-68072552-68072562-AT,17-68072563-68072649-ATATATAATATATATAAAATATAA,17-68072570-68072579-AT,17-68072594-68072603-AT,17-68072618-68072627-AT,17-68072634-68072659-AATATAT,17-68072688-68072704-TA,17-68072729-68072738-AT,17-68072755-68072764-AT,17-68072772-68072797-AATATAT,17-68072845-68072854-AT,17-68072861-68072870-AT,17-68072862-68072924-TATATATAATATATATTATATATAATAAATT,17-68072900-68072904-AATA,17-68072940-68072949-TA,17-68072959-68072972-AT,17-68072973-68072985-AT;MOTIFS=AATATAT,TTACATAATATATAAAATATACG,TA,TATATAAAATATATATTATATATTG,AT,TATATATAATATATATTATATATAATAAATT,AATA,ATATATAATATATATAAAATATAA;STRUC=<VC101209>	HGSVC	No	1.616	Yes	NA,NA	NA	NA
chr17:68072223	494852	INS	1000	0.8168	0.66	44	NA	NA	NA	NA	NA	NA	NA	NA	NA	No	ID=17-68071462-68071557-TTACATAATATATAAAATATACG,17-68071823-68071873-TATATAAAATATATATTATATATTG,17-68071915-68071924-AT,17-68071926-68071935-AT,17-68071938-68071960-AATATAT,17-68071964-68071973-AT,17-68072000-68072011-AT,17-68072011-68072021-AT,17-68072041-68072053-TA,17-68072063-68072078-AT,17-68072079-68072102-AT,17-68072102-68072112-AT,17-68072165-68072175-AT,17-68072176-68072262-ATATATAATATATATAAAATATAA,17-68072183-68072192-AT,17-68072207-68072216-AT,17-68072231-68072240-AT,17-68072247-68072272-AATATAT,17-68072320-68072329-AT,17-68072336-68072345-AT,17-68072415-68072424-TA,17-68072434-68072447-AT,17-68072448-68072460-AT,17-68072468-68072477-AT,17-68072552-68072562-AT,17-68072563-68072649-ATATATAATATATATAAAATATAA,17-68072570-68072579-AT,17-68072594-68072603-AT,17-68072618-68072627-AT,17-68072634-68072659-AATATAT,17-68072688-68072704-TA,17-68072729-68072738-AT,17-68072755-68072764-AT,17-68072772-68072797-AATATAT,17-68072845-68072854-AT,17-68072861-68072870-AT,17-68072862-68072924-TATATATAATATATATTATATATAATAAATT,17-68072900-68072904-AATA,17-68072940-68072949-TA,17-68072959-68072972-AT,17-68072973-68072985-AT;MOTIFS=AATATAT,TTACATAATATATAAAATATACG,TA,TATATAAAATATATATTATATATTG,AT,TATATATAATATATATTATATATAATAAATT,AATA,ATATATAATATATATAAAATATAA;STRUC=<VC101209>	HGSVC,1KG-ONT	No	1.616	Yes	NA,NA	NA	NA
chr17:68072224	494857	INS	329	0.8777	0.4244	20	NA	NA	NA	NA	NA	NA	NA	NA	NA	No	ID=17-68071462-68071557-TTACATAATATATAAAATATACG,17-68071823-68071873-TATATAAAATATATATTATATATTG,17-68071915-68071924-AT,17-68071926-68071935-AT,17-68071938-68071960-AATATAT,17-68071964-68071973-AT,17-68072000-68072011-AT,17-68072011-68072021-AT,17-68072041-68072053-TA,17-68072063-68072078-AT,17-68072079-68072102-AT,17-68072102-68072112-AT,17-68072165-68072175-AT,17-68072176-68072262-ATATATAATATATATAAAATATAA,17-68072183-68072192-AT,17-68072207-68072216-AT,17-68072231-68072240-AT,17-68072247-68072272-AATATAT,17-68072320-68072329-AT,17-68072336-68072345-AT,17-68072415-68072424-TA,17-68072434-68072447-AT,17-68072448-68072460-AT,17-68072468-68072477-AT,17-68072552-68072562-AT,17-68072563-68072649-ATATATAATATATATAAAATATAA,17-68072570-68072579-AT,17-68072594-68072603-AT,17-68072618-68072627-AT,17-68072634-68072659-AATATAT,17-68072688-68072704-TA,17-68072729-68072738-AT,17-68072755-68072764-AT,17-68072772-68072797-AATATAT,17-68072845-68072854-AT,17-68072861-68072870-AT,17-68072862-68072924-TATATATAATATATATTATATATAATAAATT,17-68072900-68072904-AATA,17-68072940-68072949-TA,17-68072959-68072972-AT,17-68072973-68072985-AT;MOTIFS=AATATAT,TTACATAATATATAAAATATACG,TA,TATATAAAATATATATTATATATTG,AT,TATATATAATATATATTATATATAATAAATT,AATA,ATATATAATATATATAAAATATAA;STRUC=<VC101209>	HGSVC	No	1.616	Yes	NA,NA	NA	NA
chr17:68072231	494858	INS	389	0.8454	0.6007	2	NA	NA	NA	NA	NA	NA	NA	NA	NA	No	ID=17-68071462-68071557-TTACATAATATATAAAATATACG,17-68071823-68071873-TATATAAAATATATATTATATATTG,17-68071915-68071924-AT,17-68071926-68071935-AT,17-68071938-68071960-AATATAT,17-68071964-68071973-AT,17-68072000-68072011-AT,17-68072011-68072021-AT,17-68072041-68072053-TA,17-68072063-68072078-AT,17-68072079-68072102-AT,17-68072102-68072112-AT,17-68072165-68072175-AT,17-68072176-68072262-ATATATAATATATATAAAATATAA,17-68072183-68072192-AT,17-68072207-68072216-AT,17-68072231-68072240-AT,17-68072247-68072272-AATATAT,17-68072320-68072329-AT,17-68072336-68072345-AT,17-68072415-68072424-TA,17-68072434-68072447-AT,17-68072448-68072460-AT,17-68072468-68072477-AT,17-68072552-68072562-AT,17-68072563-68072649-ATATATAATATATATAAAATATAA,17-68072570-68072579-AT,17-68072594-68072603-AT,17-68072618-68072627-AT,17-68072634-68072659-AATATAT,17-68072688-68072704-TA,17-68072729-68072738-AT,17-68072755-68072764-AT,17-68072772-68072797-AATATAT,17-68072845-68072854-AT,17-68072861-68072870-AT,17-68072862-68072924-TATATATAATATATATTATATATAATAAATT,17-68072900-68072904-AATA,17-68072940-68072949-TA,17-68072959-68072972-AT,17-68072973-68072985-AT;MOTIFS=AATATAT,TTACATAATATATAAAATATACG,TA,TATATAAAATATATATTATATATTG,AT,TATATATAATATATATTATATATAATAAATT,AATA,ATATATAATATATATAAAATATAA;STRUC=<VC101209>	HGSVC	No	1.616	No	NA,NA	NA	NA
chr17:68072244	494859	INS	1104	0.9291	0.2691	26	NA	NA	NA	NA	NA	NA	NA	NA	NA	No	ID=17-68071462-68071557-TTACATAATATATAAAATATACG,17-68071823-68071873-TATATAAAATATATATTATATATTG,17-68071915-68071924-AT,17-68071926-68071935-AT,17-68071938-68071960-AATATAT,17-68071964-68071973-AT,17-68072000-68072011-AT,17-68072011-68072021-AT,17-68072041-68072053-TA,17-68072063-68072078-AT,17-68072079-68072102-AT,17-68072102-68072112-AT,17-68072165-68072175-AT,17-68072176-68072262-ATATATAATATATATAAAATATAA,17-68072183-68072192-AT,17-68072207-68072216-AT,17-68072231-68072240-AT,17-68072247-68072272-AATATAT,17-68072320-68072329-AT,17-68072336-68072345-AT,17-68072415-68072424-TA,17-68072434-68072447-AT,17-68072448-68072460-AT,17-68072468-68072477-AT,17-68072552-68072562-AT,17-68072563-68072649-ATATATAATATATATAAAATATAA,17-68072570-68072579-AT,17-68072594-68072603-AT,17-68072618-68072627-AT,17-68072634-68072659-AATATAT,17-68072688-68072704-TA,17-68072729-68072738-AT,17-68072755-68072764-AT,17-68072772-68072797-AATATAT,17-68072845-68072854-AT,17-68072861-68072870-AT,17-68072862-68072924-TATATATAATATATATTATATATAATAAATT,17-68072900-68072904-AATA,17-68072940-68072949-TA,17-68072959-68072972-AT,17-68072973-68072985-AT;MOTIFS=AATATAT,TTACATAATATATAAAATATACG,TA,TATATAAAATATATATTATATATTG,AT,TATATATAATATATATTATATATAATAAATT,AATA,ATATATAATATATATAAAATATAA;STRUC=<VC101209>	HGSVC,1KG-ONT	No	1.616	Yes	NA,NA	NA	NA
chr17:68072254	494860	INS	1191	0.8851	0.4181	18	NA	NA	NA	NA	NA	NA	NA	NA	NA	No	ID=17-68071462-68071557-TTACATAATATATAAAATATACG,17-68071823-68071873-TATATAAAATATATATTATATATTG,17-68071915-68071924-AT,17-68071926-68071935-AT,17-68071938-68071960-AATATAT,17-68071964-68071973-AT,17-68072000-68072011-AT,17-68072011-68072021-AT,17-68072041-68072053-TA,17-68072063-68072078-AT,17-68072079-68072102-AT,17-68072102-68072112-AT,17-68072165-68072175-AT,17-68072176-68072262-ATATATAATATATATAAAATATAA,17-68072183-68072192-AT,17-68072207-68072216-AT,17-68072231-68072240-AT,17-68072247-68072272-AATATAT,17-68072320-68072329-AT,17-68072336-68072345-AT,17-68072415-68072424-TA,17-68072434-68072447-AT,17-68072448-68072460-AT,17-68072468-68072477-AT,17-68072552-68072562-AT,17-68072563-68072649-ATATATAATATATATAAAATATAA,17-68072570-68072579-AT,17-68072594-68072603-AT,17-68072618-68072627-AT,17-68072634-68072659-AATATAT,17-68072688-68072704-TA,17-68072729-68072738-AT,17-68072755-68072764-AT,17-68072772-68072797-AATATAT,17-68072845-68072854-AT,17-68072861-68072870-AT,17-68072862-68072924-TATATATAATATATATTATATATAATAAATT,17-68072900-68072904-AATA,17-68072940-68072949-TA,17-68072959-68072972-AT,17-68072973-68072985-AT;MOTIFS=AATATAT,TTACATAATATATAAAATATACG,TA,TATATAAAATATATATTATATATTG,AT,TATATATAATATATATTATATATAATAAATT,AATA,ATATATAATATATATAAAATATAA;STRUC=<VC101209>	HGSVC	No	1.616	Yes	NA,NA	NA	NA
chr17:68072281	494861	INS	943	0.8577	0.5446	26	NA	NA	NA	NA	NA	NA	NA	NA	NA	No	ID=17-68071462-68071557-TTACATAATATATAAAATATACG,17-68071823-68071873-TATATAAAATATATATTATATATTG,17-68071915-68071924-AT,17-68071926-68071935-AT,17-68071938-68071960-AATATAT,17-68071964-68071973-AT,17-68072000-68072011-AT,17-68072011-68072021-AT,17-68072041-68072053-TA,17-68072063-68072078-AT,17-68072079-68072102-AT,17-68072102-68072112-AT,17-68072165-68072175-AT,17-68072176-68072262-ATATATAATATATATAAAATATAA,17-68072183-68072192-AT,17-68072207-68072216-AT,17-68072231-68072240-AT,17-68072247-68072272-AATATAT,17-68072320-68072329-AT,17-68072336-68072345-AT,17-68072415-68072424-TA,17-68072434-68072447-AT,17-68072448-68072460-AT,17-68072468-68072477-AT,17-68072552-68072562-AT,17-68072563-68072649-ATATATAATATATATAAAATATAA,17-68072570-68072579-AT,17-68072594-68072603-AT,17-68072618-68072627-AT,17-68072634-68072659-AATATAT,17-68072688-68072704-TA,17-68072729-68072738-AT,17-68072755-68072764-AT,17-68072772-68072797-AATATAT,17-68072845-68072854-AT,17-68072861-68072870-AT,17-68072862-68072924-TATATATAATATATATTATATATAATAAATT,17-68072900-68072904-AATA,17-68072940-68072949-TA,17-68072959-68072972-AT,17-68072973-68072985-AT;MOTIFS=AATATAT,TTACATAATATATAAAATATACG,TA,TATATAAAATATATATTATATATTG,AT,TATATATAATATATATTATATATAATAAATT,AATA,ATATATAATATATATAAAATATAA;STRUC=<VC101209>	HGSVC,1KG-ONT	No	1.616	Yes	NA,NA	NA	NA
chr17:68072281	494863	INS	1076	0.8051	0.6778	28	NA	NA	NA	NA	NA	NA	NA	NA	NA	No	ID=17-68071462-68071557-TTACATAATATATAAAATATACG,17-68071823-68071873-TATATAAAATATATATTATATATTG,17-68071915-68071924-AT,17-68071926-68071935-AT,17-68071938-68071960-AATATAT,17-68071964-68071973-AT,17-68072000-68072011-AT,17-68072011-68072021-AT,17-68072041-68072053-TA,17-68072063-68072078-AT,17-68072079-68072102-AT,17-68072102-68072112-AT,17-68072165-68072175-AT,17-68072176-68072262-ATATATAATATATATAAAATATAA,17-68072183-68072192-AT,17-68072207-68072216-AT,17-68072231-68072240-AT,17-68072247-68072272-AATATAT,17-68072320-68072329-AT,17-68072336-68072345-AT,17-68072415-68072424-TA,17-68072434-68072447-AT,17-68072448-68072460-AT,17-68072468-68072477-AT,17-68072552-68072562-AT,17-68072563-68072649-ATATATAATATATATAAAATATAA,17-68072570-68072579-AT,17-68072594-68072603-AT,17-68072618-68072627-AT,17-68072634-68072659-AATATAT,17-68072688-68072704-TA,17-68072729-68072738-AT,17-68072755-68072764-AT,17-68072772-68072797-AATATAT,17-68072845-68072854-AT,17-68072861-68072870-AT,17-68072862-68072924-TATATATAATATATATTATATATAATAAATT,17-68072900-68072904-AATA,17-68072940-68072949-TA,17-68072959-68072972-AT,17-68072973-68072985-AT;MOTIFS=AATATAT,TTACATAATATATAAAATATACG,TA,TATATAAAATATATATTATATATTG,AT,TATATATAATATATATTATATATAATAAATT,AATA,ATATATAATATATATAAAATATAA;STRUC=<VC101209>	HGSVC,1KG-ONT	No	1.616	Yes	NA,NA	NA	NA
chr17:68072301	494864	INS	803	0.8879	0.4042	2	NA	NA	NA	NA	NA	NA	NA	NA	NA	No	ID=17-68071462-68071557-TTACATAATATATAAAATATACG,17-68071823-68071873-TATATAAAATATATATTATATATTG,17-68071915-68071924-AT,17-68071926-68071935-AT,17-68071938-68071960-AATATAT,17-68071964-68071973-AT,17-68072000-68072011-AT,17-68072011-68072021-AT,17-68072041-68072053-TA,17-68072063-68072078-AT,17-68072079-68072102-AT,17-68072102-68072112-AT,17-68072165-68072175-AT,17-68072176-68072262-ATATATAATATATATAAAATATAA,17-68072183-68072192-AT,17-68072207-68072216-AT,17-68072231-68072240-AT,17-68072247-68072272-AATATAT,17-68072320-68072329-AT,17-68072336-68072345-AT,17-68072415-68072424-TA,17-68072434-68072447-AT,17-68072448-68072460-AT,17-68072468-68072477-AT,17-68072552-68072562-AT,17-68072563-68072649-ATATATAATATATATAAAATATAA,17-68072570-68072579-AT,17-68072594-68072603-AT,17-68072618-68072627-AT,17-68072634-68072659-AATATAT,17-68072688-68072704-TA,17-68072729-68072738-AT,17-68072755-68072764-AT,17-68072772-68072797-AATATAT,17-68072845-68072854-AT,17-68072861-68072870-AT,17-68072862-68072924-TATATATAATATATATTATATATAATAAATT,17-68072900-68072904-AATA,17-68072940-68072949-TA,17-68072959-68072972-AT,17-68072973-68072985-AT;MOTIFS=AATATAT,TTACATAATATATAAAATATACG,TA,TATATAAAATATATATTATATATTG,AT,TATATATAATATATATTATATATAATAAATT,AATA,ATATATAATATATATAAAATATAA;STRUC=<VC101209>	HGSVC,1KG-ONT	No	1.616	Yes	NA,NA	NA	NA
chr17:68072336	494866	INS	659	0.8161	0.6553	9	NA	NA	NA	NA	NA	NA	NA	NA	NA	No	ID=17-68071462-68071557-TTACATAATATATAAAATATACG,17-68071823-68071873-TATATAAAATATATATTATATATTG,17-68071915-68071924-AT,17-68071926-68071935-AT,17-68071938-68071960-AATATAT,17-68071964-68071973-AT,17-68072000-68072011-AT,17-68072011-68072021-AT,17-68072041-68072053-TA,17-68072063-68072078-AT,17-68072079-68072102-AT,17-68072102-68072112-AT,17-68072165-68072175-AT,17-68072176-68072262-ATATATAATATATATAAAATATAA,17-68072183-68072192-AT,17-68072207-68072216-AT,17-68072231-68072240-AT,17-68072247-68072272-AATATAT,17-68072320-68072329-AT,17-68072336-68072345-AT,17-68072415-68072424-TA,17-68072434-68072447-AT,17-68072448-68072460-AT,17-68072468-68072477-AT,17-68072552-68072562-AT,17-68072563-68072649-ATATATAATATATATAAAATATAA,17-68072570-68072579-AT,17-68072594-68072603-AT,17-68072618-68072627-AT,17-68072634-68072659-AATATAT,17-68072688-68072704-TA,17-68072729-68072738-AT,17-68072755-68072764-AT,17-68072772-68072797-AATATAT,17-68072845-68072854-AT,17-68072861-68072870-AT,17-68072862-68072924-TATATATAATATATATTATATATAATAAATT,17-68072900-68072904-AATA,17-68072940-68072949-TA,17-68072959-68072972-AT,17-68072973-68072985-AT;MOTIFS=AATATAT,TTACATAATATATAAAATATACG,TA,TATATAAAATATATATTATATATTG,AT,TATATATAATATATATTATATATAATAAATT,AATA,ATATATAATATATATAAAATATAA;STRUC=<VC101209>	HGSVC,1KG-ONT	No	1.616	Yes	NA,NA	NA	NA
chr17:68072344	494867	INS	872	0.8471	0.5954	4	NA	NA	NA	NA	NA	NA	NA	NA	NA	No	ID=17-68071462-68071557-TTACATAATATATAAAATATACG,17-68071823-68071873-TATATAAAATATATATTATATATTG,17-68071915-68071924-AT,17-68071926-68071935-AT,17-68071938-68071960-AATATAT,17-68071964-68071973-AT,17-68072000-68072011-AT,17-68072011-68072021-AT,17-68072041-68072053-TA,17-68072063-68072078-AT,17-68072079-68072102-AT,17-68072102-68072112-AT,17-68072165-68072175-AT,17-68072176-68072262-ATATATAATATATATAAAATATAA,17-68072183-68072192-AT,17-68072207-68072216-AT,17-68072231-68072240-AT,17-68072247-68072272-AATATAT,17-68072320-68072329-AT,17-68072336-68072345-AT,17-68072415-68072424-TA,17-68072434-68072447-AT,17-68072448-68072460-AT,17-68072468-68072477-AT,17-68072552-68072562-AT,17-68072563-68072649-ATATATAATATATATAAAATATAA,17-68072570-68072579-AT,17-68072594-68072603-AT,17-68072618-68072627-AT,17-68072634-68072659-AATATAT,17-68072688-68072704-TA,17-68072729-68072738-AT,17-68072755-68072764-AT,17-68072772-68072797-AATATAT,17-68072845-68072854-AT,17-68072861-68072870-AT,17-68072862-68072924-TATATATAATATATATTATATATAATAAATT,17-68072900-68072904-AATA,17-68072940-68072949-TA,17-68072959-68072972-AT,17-68072973-68072985-AT;MOTIFS=AATATAT,TTACATAATATATAAAATATACG,TA,TATATAAAATATATATTATATATTG,AT,TATATATAATATATATTATATATAATAAATT,AATA,ATATATAATATATATAAAATATAA;STRUC=<VC101209>	HGSVC,1KG-ONT	No	1.616	Yes	NA,NA	NA	NA
chr17:68072348	494868	INS	812	0.7895	0.693	10	NA	NA	NA	NA	NA	NA	NA	NA	NA	No	ID=17-68071462-68071557-TTACATAATATATAAAATATACG,17-68071823-68071873-TATATAAAATATATATTATATATTG,17-68071915-68071924-AT,17-68071926-68071935-AT,17-68071938-68071960-AATATAT,17-68071964-68071973-AT,17-68072000-68072011-AT,17-68072011-68072021-AT,17-68072041-68072053-TA,17-68072063-68072078-AT,17-68072079-68072102-AT,17-68072102-68072112-AT,17-68072165-68072175-AT,17-68072176-68072262-ATATATAATATATATAAAATATAA,17-68072183-68072192-AT,17-68072207-68072216-AT,17-68072231-68072240-AT,17-68072247-68072272-AATATAT,17-68072320-68072329-AT,17-68072336-68072345-AT,17-68072415-68072424-TA,17-68072434-68072447-AT,17-68072448-68072460-AT,17-68072468-68072477-AT,17-68072552-68072562-AT,17-68072563-68072649-ATATATAATATATATAAAATATAA,17-68072570-68072579-AT,17-68072594-68072603-AT,17-68072618-68072627-AT,17-68072634-68072659-AATATAT,17-68072688-68072704-TA,17-68072729-68072738-AT,17-68072755-68072764-AT,17-68072772-68072797-AATATAT,17-68072845-68072854-AT,17-68072861-68072870-AT,17-68072862-68072924-TATATATAATATATATTATATATAATAAATT,17-68072900-68072904-AATA,17-68072940-68072949-TA,17-68072959-68072972-AT,17-68072973-68072985-AT;MOTIFS=AATATAT,TTACATAATATATAAAATATACG,TA,TATATAAAATATATATTATATATTG,AT,TATATATAATATATATTATATATAATAAATT,AATA,ATATATAATATATATAAAATATAA;STRUC=<VC101209>	HGSVC,1KG-ONT	No	1.616	No	NA,NA	NA	NA
chr17:68072353	494869	INS	832	0.8009	0.6834	1	NA	NA	NA	NA	NA	NA	NA	NA	NA	No	ID=17-68071462-68071557-TTACATAATATATAAAATATACG,17-68071823-68071873-TATATAAAATATATATTATATATTG,17-68071915-68071924-AT,17-68071926-68071935-AT,17-68071938-68071960-AATATAT,17-68071964-68071973-AT,17-68072000-68072011-AT,17-68072011-68072021-AT,17-68072041-68072053-TA,17-68072063-68072078-AT,17-68072079-68072102-AT,17-68072102-68072112-AT,17-68072165-68072175-AT,17-68072176-68072262-ATATATAATATATATAAAATATAA,17-68072183-68072192-AT,17-68072207-68072216-AT,17-68072231-68072240-AT,17-68072247-68072272-AATATAT,17-68072320-68072329-AT,17-68072336-68072345-AT,17-68072415-68072424-TA,17-68072434-68072447-AT,17-68072448-68072460-AT,17-68072468-68072477-AT,17-68072552-68072562-AT,17-68072563-68072649-ATATATAATATATATAAAATATAA,17-68072570-68072579-AT,17-68072594-68072603-AT,17-68072618-68072627-AT,17-68072634-68072659-AATATAT,17-68072688-68072704-TA,17-68072729-68072738-AT,17-68072755-68072764-AT,17-68072772-68072797-AATATAT,17-68072845-68072854-AT,17-68072861-68072870-AT,17-68072862-68072924-TATATATAATATATATTATATATAATAAATT,17-68072900-68072904-AATA,17-68072940-68072949-TA,17-68072959-68072972-AT,17-68072973-68072985-AT;MOTIFS=AATATAT,TTACATAATATATAAAATATACG,TA,TATATAAAATATATATTATATATTG,AT,TATATATAATATATATTATATATAATAAATT,AATA,ATATATAATATATATAAAATATAA;STRUC=<VC101209>	HGSVC,1KG-ONT	No	1.616	Yes	NA,NA	NA	NA
chr17:68072353	494870	INS	979	0.9239	0.3412	48	NA	NA	NA	NA	NA	NA	NA	NA	NA	No	ID=17-68071462-68071557-TTACATAATATATAAAATATACG,17-68071823-68071873-TATATAAAATATATATTATATATTG,17-68071915-68071924-AT,17-68071926-68071935-AT,17-68071938-68071960-AATATAT,17-68071964-68071973-AT,17-68072000-68072011-AT,17-68072011-68072021-AT,17-68072041-68072053-TA,17-68072063-68072078-AT,17-68072079-68072102-AT,17-68072102-68072112-AT,17-68072165-68072175-AT,17-68072176-68072262-ATATATAATATATATAAAATATAA,17-68072183-68072192-AT,17-68072207-68072216-AT,17-68072231-68072240-AT,17-68072247-68072272-AATATAT,17-68072320-68072329-AT,17-68072336-68072345-AT,17-68072415-68072424-TA,17-68072434-68072447-AT,17-68072448-68072460-AT,17-68072468-68072477-AT,17-68072552-68072562-AT,17-68072563-68072649-ATATATAATATATATAAAATATAA,17-68072570-68072579-AT,17-68072594-68072603-AT,17-68072618-68072627-AT,17-68072634-68072659-AATATAT,17-68072688-68072704-TA,17-68072729-68072738-AT,17-68072755-68072764-AT,17-68072772-68072797-AATATAT,17-68072845-68072854-AT,17-68072861-68072870-AT,17-68072862-68072924-TATATATAATATATATTATATATAATAAATT,17-68072900-68072904-AATA,17-68072940-68072949-TA,17-68072959-68072972-AT,17-68072973-68072985-AT;MOTIFS=AATATAT,TTACATAATATATAAAATATACG,TA,TATATAAAATATATATTATATATTG,AT,TATATATAATATATATTATATATAATAAATT,AATA,ATATATAATATATATAAAATATAA;STRUC=<VC101209>	HGSVC,1KG-ONT	No	1.616	Yes	NA,NA	NA	NA
chr17:68072366	494871	INS	621	0.946	0.2628	54	NA	NA	NA	NA	NA	NA	NA	NA	NA	No	ID=17-68071462-68071557-TTACATAATATATAAAATATACG,17-68071823-68071873-TATATAAAATATATATTATATATTG,17-68071915-68071924-AT,17-68071926-68071935-AT,17-68071938-68071960-AATATAT,17-68071964-68071973-AT,17-68072000-68072011-AT,17-68072011-68072021-AT,17-68072041-68072053-TA,17-68072063-68072078-AT,17-68072079-68072102-AT,17-68072102-68072112-AT,17-68072165-68072175-AT,17-68072176-68072262-ATATATAATATATATAAAATATAA,17-68072183-68072192-AT,17-68072207-68072216-AT,17-68072231-68072240-AT,17-68072247-68072272-AATATAT,17-68072320-68072329-AT,17-68072336-68072345-AT,17-68072415-68072424-TA,17-68072434-68072447-AT,17-68072448-68072460-AT,17-68072468-68072477-AT,17-68072552-68072562-AT,17-68072563-68072649-ATATATAATATATATAAAATATAA,17-68072570-68072579-AT,17-68072594-68072603-AT,17-68072618-68072627-AT,17-68072634-68072659-AATATAT,17-68072688-68072704-TA,17-68072729-68072738-AT,17-68072755-68072764-AT,17-68072772-68072797-AATATAT,17-68072845-68072854-AT,17-68072861-68072870-AT,17-68072862-68072924-TATATATAATATATATTATATATAATAAATT,17-68072900-68072904-AATA,17-68072940-68072949-TA,17-68072959-68072972-AT,17-68072973-68072985-AT;MOTIFS=AATATAT,TTACATAATATATAAAATATACG,TA,TATATAAAATATATATTATATATTG,AT,TATATATAATATATATTATATATAATAAATT,AATA,ATATATAATATATATAAAATATAA;STRUC=<VC101209>	HGSVC,1KG-ONT	No	1.616	Yes	NA,NA	NA	NA
chr17:68072366	494872	INS	700	0.8035	0.698	8	NA	NA	NA	NA	NA	NA	NA	NA	NA	No	ID=17-68071462-68071557-TTACATAATATATAAAATATACG,17-68071823-68071873-TATATAAAATATATATTATATATTG,17-68071915-68071924-AT,17-68071926-68071935-AT,17-68071938-68071960-AATATAT,17-68071964-68071973-AT,17-68072000-68072011-AT,17-68072011-68072021-AT,17-68072041-68072053-TA,17-68072063-68072078-AT,17-68072079-68072102-AT,17-68072102-68072112-AT,17-68072165-68072175-AT,17-68072176-68072262-ATATATAATATATATAAAATATAA,17-68072183-68072192-AT,17-68072207-68072216-AT,17-68072231-68072240-AT,17-68072247-68072272-AATATAT,17-68072320-68072329-AT,17-68072336-68072345-AT,17-68072415-68072424-TA,17-68072434-68072447-AT,17-68072448-68072460-AT,17-68072468-68072477-AT,17-68072552-68072562-AT,17-68072563-68072649-ATATATAATATATATAAAATATAA,17-68072570-68072579-AT,17-68072594-68072603-AT,17-68072618-68072627-AT,17-68072634-68072659-AATATAT,17-68072688-68072704-TA,17-68072729-68072738-AT,17-68072755-68072764-AT,17-68072772-68072797-AATATAT,17-68072845-68072854-AT,17-68072861-68072870-AT,17-68072862-68072924-TATATATAATATATATTATATATAATAAATT,17-68072900-68072904-AATA,17-68072940-68072949-TA,17-68072959-68072972-AT,17-68072973-68072985-AT;MOTIFS=AATATAT,TTACATAATATATAAAATATACG,TA,TATATAAAATATATATTATATATTG,AT,TATATATAATATATATTATATATAATAAATT,AATA,ATATATAATATATATAAAATATAA;STRUC=<VC101209>	HGSVC,1KG-ONT	No	1.616	Yes	NA,NA	NA	NA
chr17:68072366	494873	INS	655	0.8093	0.6894	10	NA	NA	NA	NA	NA	NA	NA	NA	NA	No	ID=17-68071462-68071557-TTACATAATATATAAAATATACG,17-68071823-68071873-TATATAAAATATATATTATATATTG,17-68071915-68071924-AT,17-68071926-68071935-AT,17-68071938-68071960-AATATAT,17-68071964-68071973-AT,17-68072000-68072011-AT,17-68072011-68072021-AT,17-68072041-68072053-TA,17-68072063-68072078-AT,17-68072079-68072102-AT,17-68072102-68072112-AT,17-68072165-68072175-AT,17-68072176-68072262-ATATATAATATATATAAAATATAA,17-68072183-68072192-AT,17-68072207-68072216-AT,17-68072231-68072240-AT,17-68072247-68072272-AATATAT,17-68072320-68072329-AT,17-68072336-68072345-AT,17-68072415-68072424-TA,17-68072434-68072447-AT,17-68072448-68072460-AT,17-68072468-68072477-AT,17-68072552-68072562-AT,17-68072563-68072649-ATATATAATATATATAAAATATAA,17-68072570-68072579-AT,17-68072594-68072603-AT,17-68072618-68072627-AT,17-68072634-68072659-AATATAT,17-68072688-68072704-TA,17-68072729-68072738-AT,17-68072755-68072764-AT,17-68072772-68072797-AATATAT,17-68072845-68072854-AT,17-68072861-68072870-AT,17-68072862-68072924-TATATATAATATATATTATATATAATAAATT,17-68072900-68072904-AATA,17-68072940-68072949-TA,17-68072959-68072972-AT,17-68072973-68072985-AT;MOTIFS=AATATAT,TTACATAATATATAAAATATACG,TA,TATATAAAATATATATTATATATTG,AT,TATATATAATATATATTATATATAATAAATT,AATA,ATATATAATATATATAAAATATAA;STRUC=<VC101209>	HGSVC,1KG-ONT	No	1.616	Yes	NA,NA	NA	NA
chr17:68072438	494874	INS	1337	0.8624	0.5157	8	NA	NA	NA	NA	NA	NA	NA	NA	NA	No	ID=17-68071462-68071557-TTACATAATATATAAAATATACG,17-68071823-68071873-TATATAAAATATATATTATATATTG,17-68071915-68071924-AT,17-68071926-68071935-AT,17-68071938-68071960-AATATAT,17-68071964-68071973-AT,17-68072000-68072011-AT,17-68072011-68072021-AT,17-68072041-68072053-TA,17-68072063-68072078-AT,17-68072079-68072102-AT,17-68072102-68072112-AT,17-68072165-68072175-AT,17-68072176-68072262-ATATATAATATATATAAAATATAA,17-68072183-68072192-AT,17-68072207-68072216-AT,17-68072231-68072240-AT,17-68072247-68072272-AATATAT,17-68072320-68072329-AT,17-68072336-68072345-AT,17-68072415-68072424-TA,17-68072434-68072447-AT,17-68072448-68072460-AT,17-68072468-68072477-AT,17-68072552-68072562-AT,17-68072563-68072649-ATATATAATATATATAAAATATAA,17-68072570-68072579-AT,17-68072594-68072603-AT,17-68072618-68072627-AT,17-68072634-68072659-AATATAT,17-68072688-68072704-TA,17-68072729-68072738-AT,17-68072755-68072764-AT,17-68072772-68072797-AATATAT,17-68072845-68072854-AT,17-68072861-68072870-AT,17-68072862-68072924-TATATATAATATATATTATATATAATAAATT,17-68072900-68072904-AATA,17-68072940-68072949-TA,17-68072959-68072972-AT,17-68072973-68072985-AT;MOTIFS=AATATAT,TTACATAATATATAAAATATACG,TA,TATATAAAATATATATTATATATTG,AT,TATATATAATATATATTATATATAATAAATT,AATA,ATATATAATATATATAAAATATAA;STRUC=<VC101209>	HGSVC	No	0.692	Yes	NA,NA	NA	NA
chr17:68072438	494875	INS	902	0.8496	0.6019	7	NA	NA	NA	NA	NA	NA	NA	NA	NA	No	ID=17-68071462-68071557-TTACATAATATATAAAATATACG,17-68071823-68071873-TATATAAAATATATATTATATATTG,17-68071915-68071924-AT,17-68071926-68071935-AT,17-68071938-68071960-AATATAT,17-68071964-68071973-AT,17-68072000-68072011-AT,17-68072011-68072021-AT,17-68072041-68072053-TA,17-68072063-68072078-AT,17-68072079-68072102-AT,17-68072102-68072112-AT,17-68072165-68072175-AT,17-68072176-68072262-ATATATAATATATATAAAATATAA,17-68072183-68072192-AT,17-68072207-68072216-AT,17-68072231-68072240-AT,17-68072247-68072272-AATATAT,17-68072320-68072329-AT,17-68072336-68072345-AT,17-68072415-68072424-TA,17-68072434-68072447-AT,17-68072448-68072460-AT,17-68072468-68072477-AT,17-68072552-68072562-AT,17-68072563-68072649-ATATATAATATATATAAAATATAA,17-68072570-68072579-AT,17-68072594-68072603-AT,17-68072618-68072627-AT,17-68072634-68072659-AATATAT,17-68072688-68072704-TA,17-68072729-68072738-AT,17-68072755-68072764-AT,17-68072772-68072797-AATATAT,17-68072845-68072854-AT,17-68072861-68072870-AT,17-68072862-68072924-TATATATAATATATATTATATATAATAAATT,17-68072900-68072904-AATA,17-68072940-68072949-TA,17-68072959-68072972-AT,17-68072973-68072985-AT;MOTIFS=AATATAT,TTACATAATATATAAAATATACG,TA,TATATAAAATATATATTATATATTG,AT,TATATATAATATATATTATATATAATAAATT,AATA,ATATATAATATATATAAAATATAA;STRUC=<VC101209>	HGSVC,1KG-ONT	No	0.692	Yes	NA,NA	NA	NA
chr17:68072453	494876	INS	277	0.8655	0.5666	21	NA	NA	NA	NA	NA	NA	NA	NA	NA	No	ID=17-68071462-68071557-TTACATAATATATAAAATATACG,17-68071823-68071873-TATATAAAATATATATTATATATTG,17-68071915-68071924-AT,17-68071926-68071935-AT,17-68071938-68071960-AATATAT,17-68071964-68071973-AT,17-68072000-68072011-AT,17-68072011-68072021-AT,17-68072041-68072053-TA,17-68072063-68072078-AT,17-68072079-68072102-AT,17-68072102-68072112-AT,17-68072165-68072175-AT,17-68072176-68072262-ATATATAATATATATAAAATATAA,17-68072183-68072192-AT,17-68072207-68072216-AT,17-68072231-68072240-AT,17-68072247-68072272-AATATAT,17-68072320-68072329-AT,17-68072336-68072345-AT,17-68072415-68072424-TA,17-68072434-68072447-AT,17-68072448-68072460-AT,17-68072468-68072477-AT,17-68072552-68072562-AT,17-68072563-68072649-ATATATAATATATATAAAATATAA,17-68072570-68072579-AT,17-68072594-68072603-AT,17-68072618-68072627-AT,17-68072634-68072659-AATATAT,17-68072688-68072704-TA,17-68072729-68072738-AT,17-68072755-68072764-AT,17-68072772-68072797-AATATAT,17-68072845-68072854-AT,17-68072861-68072870-AT,17-68072862-68072924-TATATATAATATATATTATATATAATAAATT,17-68072900-68072904-AATA,17-68072940-68072949-TA,17-68072959-68072972-AT,17-68072973-68072985-AT;MOTIFS=AATATAT,TTACATAATATATAAAATATACG,TA,TATATAAAATATATATTATATATTG,AT,TATATATAATATATATTATATATAATAAATT,AATA,ATATATAATATATATAAAATATAA;STRUC=<VC101209>	HGSVC	No	0.692	Yes	NA,NA	NA	NA
chr17:68072455	494877	INS	1322	0.8495	0.5461	45	NA	NA	NA	NA	NA	NA	NA	NA	NA	No	ID=17-68071462-68071557-TTACATAATATATAAAATATACG,17-68071823-68071873-TATATAAAATATATATTATATATTG,17-68071915-68071924-AT,17-68071926-68071935-AT,17-68071938-68071960-AATATAT,17-68071964-68071973-AT,17-68072000-68072011-AT,17-68072011-68072021-AT,17-68072041-68072053-TA,17-68072063-68072078-AT,17-68072079-68072102-AT,17-68072102-68072112-AT,17-68072165-68072175-AT,17-68072176-68072262-ATATATAATATATATAAAATATAA,17-68072183-68072192-AT,17-68072207-68072216-AT,17-68072231-68072240-AT,17-68072247-68072272-AATATAT,17-68072320-68072329-AT,17-68072336-68072345-AT,17-68072415-68072424-TA,17-68072434-68072447-AT,17-68072448-68072460-AT,17-68072468-68072477-AT,17-68072552-68072562-AT,17-68072563-68072649-ATATATAATATATATAAAATATAA,17-68072570-68072579-AT,17-68072594-68072603-AT,17-68072618-68072627-AT,17-68072634-68072659-AATATAT,17-68072688-68072704-TA,17-68072729-68072738-AT,17-68072755-68072764-AT,17-68072772-68072797-AATATAT,17-68072845-68072854-AT,17-68072861-68072870-AT,17-68072862-68072924-TATATATAATATATATTATATATAATAAATT,17-68072900-68072904-AATA,17-68072940-68072949-TA,17-68072959-68072972-AT,17-68072973-68072985-AT;MOTIFS=AATATAT,TTACATAATATATAAAATATACG,TA,TATATAAAATATATATTATATATTG,AT,TATATATAATATATATTATATATAATAAATT,AATA,ATATATAATATATATAAAATATAA;STRUC=<VC101209>	HGSVC	No	0.692	Yes	NA,NA	NA	NA
chr17:68072508	494878	DEL	54	0.8218	0.6652	36	NA	NA	NA	NA	NA	NA	NA	NA	NA	No	ID=17-68071462-68071557-TTACATAATATATAAAATATACG,17-68071823-68071873-TATATAAAATATATATTATATATTG,17-68071915-68071924-AT,17-68071926-68071935-AT,17-68071938-68071960-AATATAT,17-68071964-68071973-AT,17-68072000-68072011-AT,17-68072011-68072021-AT,17-68072041-68072053-TA,17-68072063-68072078-AT,17-68072079-68072102-AT,17-68072102-68072112-AT,17-68072165-68072175-AT,17-68072176-68072262-ATATATAATATATATAAAATATAA,17-68072183-68072192-AT,17-68072207-68072216-AT,17-68072231-68072240-AT,17-68072247-68072272-AATATAT,17-68072320-68072329-AT,17-68072336-68072345-AT,17-68072415-68072424-TA,17-68072434-68072447-AT,17-68072448-68072460-AT,17-68072468-68072477-AT,17-68072552-68072562-AT,17-68072563-68072649-ATATATAATATATATAAAATATAA,17-68072570-68072579-AT,17-68072594-68072603-AT,17-68072618-68072627-AT,17-68072634-68072659-AATATAT,17-68072688-68072704-TA,17-68072729-68072738-AT,17-68072755-68072764-AT,17-68072772-68072797-AATATAT,17-68072845-68072854-AT,17-68072861-68072870-AT,17-68072862-68072924-TATATATAATATATATTATATATAATAAATT,17-68072900-68072904-AATA,17-68072940-68072949-TA,17-68072959-68072972-AT,17-68072973-68072985-AT;MOTIFS=AATATAT,TTACATAATATATAAAATATACG,TA,TATATAAAATATATATTATATATTG,AT,TATATATAATATATATTATATATAATAAATT,AATA,ATATATAATATATATAAAATATAA;STRUC=<VC101209>	NA	No	0.01	Yes	NA,NA	NA	NA
chr17:68072535	494881	INS	441	0.8465	0.5564	2	NA	NA	NA	NA	NA	NA	NA	NA	NA	No	ID=17-68071462-68071557-TTACATAATATATAAAATATACG,17-68071823-68071873-TATATAAAATATATATTATATATTG,17-68071915-68071924-AT,17-68071926-68071935-AT,17-68071938-68071960-AATATAT,17-68071964-68071973-AT,17-68072000-68072011-AT,17-68072011-68072021-AT,17-68072041-68072053-TA,17-68072063-68072078-AT,17-68072079-68072102-AT,17-68072102-68072112-AT,17-68072165-68072175-AT,17-68072176-68072262-ATATATAATATATATAAAATATAA,17-68072183-68072192-AT,17-68072207-68072216-AT,17-68072231-68072240-AT,17-68072247-68072272-AATATAT,17-68072320-68072329-AT,17-68072336-68072345-AT,17-68072415-68072424-TA,17-68072434-68072447-AT,17-68072448-68072460-AT,17-68072468-68072477-AT,17-68072552-68072562-AT,17-68072563-68072649-ATATATAATATATATAAAATATAA,17-68072570-68072579-AT,17-68072594-68072603-AT,17-68072618-68072627-AT,17-68072634-68072659-AATATAT,17-68072688-68072704-TA,17-68072729-68072738-AT,17-68072755-68072764-AT,17-68072772-68072797-AATATAT,17-68072845-68072854-AT,17-68072861-68072870-AT,17-68072862-68072924-TATATATAATATATATTATATATAATAAATT,17-68072900-68072904-AATA,17-68072940-68072949-TA,17-68072959-68072972-AT,17-68072973-68072985-AT;MOTIFS=AATATAT,TTACATAATATATAAAATATACG,TA,TATATAAAATATATATTATATATTG,AT,TATATATAATATATATTATATATAATAAATT,AATA,ATATATAATATATATAAAATATAA;STRUC=<VC101209>	HGSVC	No	0.692	No	NA,NA	NA	NA
chr17:68072535	494880	INS	474	0.8396	0.6203	1	NA	NA	NA	NA	NA	NA	NA	NA	NA	No	ID=17-68071462-68071557-TTACATAATATATAAAATATACG,17-68071823-68071873-TATATAAAATATATATTATATATTG,17-68071915-68071924-AT,17-68071926-68071935-AT,17-68071938-68071960-AATATAT,17-68071964-68071973-AT,17-68072000-68072011-AT,17-68072011-68072021-AT,17-68072041-68072053-TA,17-68072063-68072078-AT,17-68072079-68072102-AT,17-68072102-68072112-AT,17-68072165-68072175-AT,17-68072176-68072262-ATATATAATATATATAAAATATAA,17-68072183-68072192-AT,17-68072207-68072216-AT,17-68072231-68072240-AT,17-68072247-68072272-AATATAT,17-68072320-68072329-AT,17-68072336-68072345-AT,17-68072415-68072424-TA,17-68072434-68072447-AT,17-68072448-68072460-AT,17-68072468-68072477-AT,17-68072552-68072562-AT,17-68072563-68072649-ATATATAATATATATAAAATATAA,17-68072570-68072579-AT,17-68072594-68072603-AT,17-68072618-68072627-AT,17-68072634-68072659-AATATAT,17-68072688-68072704-TA,17-68072729-68072738-AT,17-68072755-68072764-AT,17-68072772-68072797-AATATAT,17-68072845-68072854-AT,17-68072861-68072870-AT,17-68072862-68072924-TATATATAATATATATTATATATAATAAATT,17-68072900-68072904-AATA,17-68072940-68072949-TA,17-68072959-68072972-AT,17-68072973-68072985-AT;MOTIFS=AATATAT,TTACATAATATATAAAATATACG,TA,TATATAAAATATATATTATATATTG,AT,TATATATAATATATATTATATATAATAAATT,AATA,ATATATAATATATATAAAATATAA;STRUC=<VC101209>	HGSVC,1KG-ONT	No	0.692	No	NA,NA	NA	NA
chr17:68072536	494882	INS	331	0.8033	0.6755	1	NA	NA	NA	NA	NA	NA	NA	NA	NA	No	ID=17-68071462-68071557-TTACATAATATATAAAATATACG,17-68071823-68071873-TATATAAAATATATATTATATATTG,17-68071915-68071924-AT,17-68071926-68071935-AT,17-68071938-68071960-AATATAT,17-68071964-68071973-AT,17-68072000-68072011-AT,17-68072011-68072021-AT,17-68072041-68072053-TA,17-68072063-68072078-AT,17-68072079-68072102-AT,17-68072102-68072112-AT,17-68072165-68072175-AT,17-68072176-68072262-ATATATAATATATATAAAATATAA,17-68072183-68072192-AT,17-68072207-68072216-AT,17-68072231-68072240-AT,17-68072247-68072272-AATATAT,17-68072320-68072329-AT,17-68072336-68072345-AT,17-68072415-68072424-TA,17-68072434-68072447-AT,17-68072448-68072460-AT,17-68072468-68072477-AT,17-68072552-68072562-AT,17-68072563-68072649-ATATATAATATATATAAAATATAA,17-68072570-68072579-AT,17-68072594-68072603-AT,17-68072618-68072627-AT,17-68072634-68072659-AATATAT,17-68072688-68072704-TA,17-68072729-68072738-AT,17-68072755-68072764-AT,17-68072772-68072797-AATATAT,17-68072845-68072854-AT,17-68072861-68072870-AT,17-68072862-68072924-TATATATAATATATATTATATATAATAAATT,17-68072900-68072904-AATA,17-68072940-68072949-TA,17-68072959-68072972-AT,17-68072973-68072985-AT;MOTIFS=AATATAT,TTACATAATATATAAAATATACG,TA,TATATAAAATATATATTATATATTG,AT,TATATATAATATATATTATATATAATAAATT,AATA,ATATATAATATATATAAAATATAA;STRUC=<VC101209>	HGSVC	No	0.692	No	NA,NA	NA	NA
chr17:68072586	494884	INS	312	0.813	0.6698	1	NA	NA	NA	NA	NA	NA	NA	NA	NA	No	ID=17-68071462-68071557-TTACATAATATATAAAATATACG,17-68071823-68071873-TATATAAAATATATATTATATATTG,17-68071915-68071924-AT,17-68071926-68071935-AT,17-68071938-68071960-AATATAT,17-68071964-68071973-AT,17-68072000-68072011-AT,17-68072011-68072021-AT,17-68072041-68072053-TA,17-68072063-68072078-AT,17-68072079-68072102-AT,17-68072102-68072112-AT,17-68072165-68072175-AT,17-68072176-68072262-ATATATAATATATATAAAATATAA,17-68072183-68072192-AT,17-68072207-68072216-AT,17-68072231-68072240-AT,17-68072247-68072272-AATATAT,17-68072320-68072329-AT,17-68072336-68072345-AT,17-68072415-68072424-TA,17-68072434-68072447-AT,17-68072448-68072460-AT,17-68072468-68072477-AT,17-68072552-68072562-AT,17-68072563-68072649-ATATATAATATATATAAAATATAA,17-68072570-68072579-AT,17-68072594-68072603-AT,17-68072618-68072627-AT,17-68072634-68072659-AATATAT,17-68072688-68072704-TA,17-68072729-68072738-AT,17-68072755-68072764-AT,17-68072772-68072797-AATATAT,17-68072845-68072854-AT,17-68072861-68072870-AT,17-68072862-68072924-TATATATAATATATATTATATATAATAAATT,17-68072900-68072904-AATA,17-68072940-68072949-TA,17-68072959-68072972-AT,17-68072973-68072985-AT;MOTIFS=AATATAT,TTACATAATATATAAAATATACG,TA,TATATAAAATATATATTATATATTG,AT,TATATATAATATATATTATATATAATAAATT,AATA,ATATATAATATATATAAAATATAA;STRUC=<VC101209>	HGSVC	No	0.692	No	NA,NA	NA	NA
chr17:68072659	494887	INS	101	0.8284	0.6293	1	NA	NA	NA	NA	NA	NA	NA	NA	NA	No	ID=17-68071462-68071557-TTACATAATATATAAAATATACG,17-68071823-68071873-TATATAAAATATATATTATATATTG,17-68071915-68071924-AT,17-68071926-68071935-AT,17-68071938-68071960-AATATAT,17-68071964-68071973-AT,17-68072000-68072011-AT,17-68072011-68072021-AT,17-68072041-68072053-TA,17-68072063-68072078-AT,17-68072079-68072102-AT,17-68072102-68072112-AT,17-68072165-68072175-AT,17-68072176-68072262-ATATATAATATATATAAAATATAA,17-68072183-68072192-AT,17-68072207-68072216-AT,17-68072231-68072240-AT,17-68072247-68072272-AATATAT,17-68072320-68072329-AT,17-68072336-68072345-AT,17-68072415-68072424-TA,17-68072434-68072447-AT,17-68072448-68072460-AT,17-68072468-68072477-AT,17-68072552-68072562-AT,17-68072563-68072649-ATATATAATATATATAAAATATAA,17-68072570-68072579-AT,17-68072594-68072603-AT,17-68072618-68072627-AT,17-68072634-68072659-AATATAT,17-68072688-68072704-TA,17-68072729-68072738-AT,17-68072755-68072764-AT,17-68072772-68072797-AATATAT,17-68072845-68072854-AT,17-68072861-68072870-AT,17-68072862-68072924-TATATATAATATATATTATATATAATAAATT,17-68072900-68072904-AATA,17-68072940-68072949-TA,17-68072959-68072972-AT,17-68072973-68072985-AT;MOTIFS=AATATAT,TTACATAATATATAAAATATACG,TA,TATATAAAATATATATTATATATTG,AT,TATATATAATATATATTATATATAATAAATT,AATA,ATATATAATATATATAAAATATAA;STRUC=<VC101209>	HGSVC	No	0.692	Yes	NA,NA	NA	NA
chr17:68072679	494892	INS	176	0.7984	0.6967	5	NA	NA	NA	NA	NA	NA	NA	NA	NA	No	ID=17-68071462-68071557-TTACATAATATATAAAATATACG,17-68071823-68071873-TATATAAAATATATATTATATATTG,17-68071915-68071924-AT,17-68071926-68071935-AT,17-68071938-68071960-AATATAT,17-68071964-68071973-AT,17-68072000-68072011-AT,17-68072011-68072021-AT,17-68072041-68072053-TA,17-68072063-68072078-AT,17-68072079-68072102-AT,17-68072102-68072112-AT,17-68072165-68072175-AT,17-68072176-68072262-ATATATAATATATATAAAATATAA,17-68072183-68072192-AT,17-68072207-68072216-AT,17-68072231-68072240-AT,17-68072247-68072272-AATATAT,17-68072320-68072329-AT,17-68072336-68072345-AT,17-68072415-68072424-TA,17-68072434-68072447-AT,17-68072448-68072460-AT,17-68072468-68072477-AT,17-68072552-68072562-AT,17-68072563-68072649-ATATATAATATATATAAAATATAA,17-68072570-68072579-AT,17-68072594-68072603-AT,17-68072618-68072627-AT,17-68072634-68072659-AATATAT,17-68072688-68072704-TA,17-68072729-68072738-AT,17-68072755-68072764-AT,17-68072772-68072797-AATATAT,17-68072845-68072854-AT,17-68072861-68072870-AT,17-68072862-68072924-TATATATAATATATATTATATATAATAAATT,17-68072900-68072904-AATA,17-68072940-68072949-TA,17-68072959-68072972-AT,17-68072973-68072985-AT;MOTIFS=AATATAT,TTACATAATATATAAAATATACG,TA,TATATAAAATATATATTATATATTG,AT,TATATATAATATATATTATATATAATAAATT,AATA,ATATATAATATATATAAAATATAA;STRUC=<VC101209>	HGSVC	No	0.692	No	NA,NA	NA	NA
chr17:68072719	494894	INS	209	0.8157	0.6517	2	NA	NA	NA	NA	NA	NA	NA	NA	NA	No	ID=17-68071462-68071557-TTACATAATATATAAAATATACG,17-68071823-68071873-TATATAAAATATATATTATATATTG,17-68071915-68071924-AT,17-68071926-68071935-AT,17-68071938-68071960-AATATAT,17-68071964-68071973-AT,17-68072000-68072011-AT,17-68072011-68072021-AT,17-68072041-68072053-TA,17-68072063-68072078-AT,17-68072079-68072102-AT,17-68072102-68072112-AT,17-68072165-68072175-AT,17-68072176-68072262-ATATATAATATATATAAAATATAA,17-68072183-68072192-AT,17-68072207-68072216-AT,17-68072231-68072240-AT,17-68072247-68072272-AATATAT,17-68072320-68072329-AT,17-68072336-68072345-AT,17-68072415-68072424-TA,17-68072434-68072447-AT,17-68072448-68072460-AT,17-68072468-68072477-AT,17-68072552-68072562-AT,17-68072563-68072649-ATATATAATATATATAAAATATAA,17-68072570-68072579-AT,17-68072594-68072603-AT,17-68072618-68072627-AT,17-68072634-68072659-AATATAT,17-68072688-68072704-TA,17-68072729-68072738-AT,17-68072755-68072764-AT,17-68072772-68072797-AATATAT,17-68072845-68072854-AT,17-68072861-68072870-AT,17-68072862-68072924-TATATATAATATATATTATATATAATAAATT,17-68072900-68072904-AATA,17-68072940-68072949-TA,17-68072959-68072972-AT,17-68072973-68072985-AT;MOTIFS=AATATAT,TTACATAATATATAAAATATACG,TA,TATATAAAATATATATTATATATTG,AT,TATATATAATATATATTATATATAATAAATT,AATA,ATATATAATATATATAAAATATAA;STRUC=<VC101209>	HGSVC	No	0.692	Yes	NA,NA	NA	NA
chr17:68079570	494895	INS	2040	0.8947	0.3894	1	NA	NA	NA	NA	NA	NA	NA	NA	NA	No	NA	NA	No	0.056	No	NA,NA	NA	NA
chr17:68086179	494896	DEL	151	0.8497	0.5565	4	NA	NA	NA	NA	NA	NA	NA	NA	enhancer	Yes	NA	NA	Yes	3.172	Yes	NA,NA	NA	NA
chr17:68091181	494897	DEL	105	0.8473	0.5605	4	NA	NA	NA	NA	NA	NA	NA	NA	NA	Yes	NA	1KG-ONT	Yes	0.379	Yes	NA,NA	NA	NA
chr17:68099758	494898	DEL	76	0.844	0.5802	51	NA	NA	NA	NA	NA	NA	NA	NA	NA	Yes	NA	HPRC,HGSVC	No	0.081	Yes	NA,NA	NA	NA
chr17:68132469	494899	INS	1500	0.8439	0.5606	1	NA	NA	NA	NA	NA	NA	NA	NA	NA	Yes	NA	NA	Yes	0.692	No	NA,NA	NA	NA
chr17:68151250	494900	DEL	171	0.8694	0.4744	55	NA	NA	NA	NA	NA	NA	NA	NA	NA	Yes	NA	HPRC,HGSVC,1KG-ONT	Yes	0.15	Yes	NA,NA	NA	NA
chr17:68163525	494901	DEL	440	0.8269	0.6246	3	NA	NA	NA	NA	NA	NA	NA	NA	NA	Yes	ID=17-68163538-68163556-A;MOTIFS=A;STRUC=<TR1533688>	NA	Yes	0.327	No	NA,NA	NA	NA
chr17:68181638	494902	DEL	160	0.8511	0.5416	6	NA	NA	NA	NA	NA	NA	NA	NA	enhancer	Yes	ID=17-68181704-68181733-T;MOTIFS=T;STRUC=<TR1533724>	1KG-ONT	Yes	0.087	No	NA,NA	NA	NA
chr17:68193464	494903	DEL	57	0.8351	0.6398	1	NA	NA	NA	NA	NA	NA	NA	NA	NA	No	NA	NA	Yes	1.441	No	NA,NA	NA	NA
chr17:68216172	494904	DEL	56	0.9361	0.2508	2	AMZ2(1.5011e-06,1.004)	NA	NA	NA	NA	NA	NA	NA	NA	Yes	NA	NA	No	0.141	Yes	NA,NA	NA	NA
chr17:68217270	494905	INS	2806	0.831	0.6194	2	AMZ2(1.5011e-06,1.004)	NA	NA	NA	NA	NA	NA	NA	NA	Yes	NA	NA	No	3.188	Yes	NA,NA	NA	NA
chr17:68231414	494906	DEL	218	0.9595	0.1822	944	AMZ2(1.5011e-06,1.004)	NA	NA	NA	NA	NA	NA	NA	NA	Yes	ID=17-68231618-68231628-AGT,17-68231748-68231758-CAC;MOTIFS=CAC,AGT;STRUC=<VC101231>	HPRC,HGSVC,1KG-ONT	No	1.869	Yes	NA,NA	NA	NA
chr17:68266401	494907	INS	95	0.8703	0.4993	1	ARSG(2.5679e-09,0.996)	ARSG(2.5679e-09,0.996)	NA	NA	NA	NA	NA	NA	NA	Yes	ID=17-68266368-68266398-GTATATATAT,17-68266369-68266378-TA,17-68266379-68266388-TA,17-68266389-68266399-TA,17-68266416-68266425-TA,17-68266426-68266436-TA,17-68266455-68266464-TA,17-68266465-68266475-TA,17-68266476-68266485-T,17-68266500-68266511-A;MOTIFS=A,GTATATATAT,TA,T;STRUC=<VC101237>	1KG-ONT	No	0.354	No	NA,NA	NA	NA
chr17:68266438	494909	INS	109	0.8716	0.5138	5	ARSG(2.5679e-09,0.996)	ARSG(2.5679e-09,0.996)	NA	NA	NA	NA	NA	NA	NA	Yes	ID=17-68266368-68266398-GTATATATAT,17-68266369-68266378-TA,17-68266379-68266388-TA,17-68266389-68266399-TA,17-68266416-68266425-TA,17-68266426-68266436-TA,17-68266455-68266464-TA,17-68266465-68266475-TA,17-68266476-68266485-T,17-68266500-68266511-A;MOTIFS=A,GTATATATAT,TA,T;STRUC=<VC101237>	NA	No	0.354	Yes	NA,NA	NA	NA
chr17:68331176	494910	DEL	56	0.9244	0.2816	69	ARSG(2.5679e-09,0.996)	ARSG(2.5679e-09,0.996)	NA	NA	NA	NA	NA	NA	NA	No	ID=17-68331131-68331141-CCA,17-68331229-68331237-TTTG;MOTIFS=TTTG,CCA;STRUC=<VC101241>,ID=17-68331177-68331261-TTTC;MOTIFS=TTTC;STRUC=<TR1533979>	HPRC,HGSVC,1KG-ONT	No	1.634	Yes	NA,NA	NA	NA
chr17:68331177	494911	DEL	68	0.8562	0.5245	5	ARSG(2.5679e-09,0.996)	ARSG(2.5679e-09,0.996)	NA	NA	NA	NA	NA	NA	NA	No	ID=17-68331131-68331141-CCA,17-68331229-68331237-TTTG;MOTIFS=TTTG,CCA;STRUC=<VC101241>,ID=17-68331177-68331261-TTTC;MOTIFS=TTTC;STRUC=<TR1533979>	HPRC,HGSVC,1KG-ONT	No	1.684	Yes	NA,NA	NA	NA
chr17:68331181	494912	DEL	52	0.8978	0.3873	15	ARSG(2.5679e-09,0.996)	ARSG(2.5679e-09,0.996)	NA	NA	NA	NA	NA	NA	NA	No	ID=17-68331131-68331141-CCA,17-68331229-68331237-TTTG;MOTIFS=TTTG,CCA;STRUC=<VC101241>,ID=17-68331177-68331261-TTTC;MOTIFS=TTTC;STRUC=<TR1533979>	HPRC,HGSVC,1KG-ONT	No	1.83	Yes	NA,NA	NA	NA
chr17:68331203	494913	DEL	112	0.8398	0.5989	1	ARSG(2.5679e-09,0.996)	ARSG(2.5679e-09,0.996)	NA	NA	NA	NA	NA	NA	NA	No	ID=17-68331131-68331141-CCA,17-68331229-68331237-TTTG;MOTIFS=TTTG,CCA;STRUC=<VC101241>,ID=17-68331177-68331261-TTTC;MOTIFS=TTTC;STRUC=<TR1533979>	NA	No	1.657	No	NA,NA	NA	NA
chr17:68336024	494914	DEL	311	0.9537	0.1982	1	ARSG(2.5679e-09,0.996)	ARSG(2.5679e-09,0.996)	NA	NA	NA	NA	NA	NA	NA	No	ID=17-68336045-68336055-CCA;MOTIFS=CCA;STRUC=<TR1533984>,ID=17-68336201-68336218-TTTCT;MOTIFS=TTTCT;STRUC=<TR1533985>,ID=17-68336219-68336228-T;MOTIFS=T;STRUC=<TR1533986>	NA	No	0.069	Yes	NA,NA	NA	NA
chr17:68362807	494915	DEL	647	0.8907	0.3928	3	ARSG(2.5679e-09,0.996)	ARSG(2.5679e-09,0.996)	NA	NA	NA	NA	NA	NA	NA	No	ID=17-68362937-68362958-AATG;MOTIFS=AATG;STRUC=<TR1534032>,ID=17-68363189-68363199-AGG;MOTIFS=AGG;STRUC=<TR1534033>	NA	Yes	0.789	Yes	NA,NA	NA	NA
chr17:68418686	494916	INS	332	0.8412	0.611	1	ARSG(2.5679e-09,0.996)	ARSG(2.5679e-09,0.996)	NA	NA	NA	NA	NA	NA	NA	No	NA	NA	Yes	4.985	No	NA,NA	NA	NA
chr17:68427016	494917	INS	406	0.9099	0.3705	1	WIPI1(2.4675e-12,1.057)	NA	NA	NA	NA	NA	NA	NA	NA	No	NA	NA	No	1.64	No	NA,NA	NA	NA
chr17:68431746	494918	INS	185	0.8504	0.6719	45	WIPI1(2.4675e-12,1.057)	NA	NA	NA	NA	NA	NA	NA	enhancer	No	ID=17-68431896-68431905-GCA;MOTIFS=GCA;STRUC=(GCA)n	HPRC,HGSVC,1KG-ONT	No	3.188	Yes	NA,NA	NA	NA
chr17:68431763	494919	INS	181	0.9558	0.1808	1001	WIPI1(2.4675e-12,1.057)	NA	NA	NA	NA	NA	NA	NA	enhancer	No	ID=17-68431896-68431905-GCA;MOTIFS=GCA;STRUC=(GCA)n	HPRC,HGSVC,1KG-ONT	No	3.188	Yes	NA,NA	NA	NA
chr17:68431763	494920	INS	248	0.9087	0.3757	1	WIPI1(2.4675e-12,1.057)	NA	NA	NA	NA	NA	NA	NA	enhancer	No	ID=17-68431896-68431905-GCA;MOTIFS=GCA;STRUC=(GCA)n	HPRC,HGSVC,1KG-ONT	No	3.188	No	NA,NA	NA	NA
chr17:68431763	494921	INS	121	0.8429	0.5864	53	WIPI1(2.4675e-12,1.057)	NA	NA	NA	NA	NA	NA	NA	enhancer	No	ID=17-68431896-68431905-GCA;MOTIFS=GCA;STRUC=(GCA)n	HPRC,HGSVC	No	3.188	Yes	NA,NA	NA	NA
chr17:68457516	494922	INS	56	0.8104	0.6671	8	NA	NA	NA	NA	NA	NA	NA	NA	promoter	No	ID=17-68457516-68457570-CCCCGCCCCTACCCCGCCCCGTCCCCA;MOTIFS=CCCCGCCCCTACCCCGCCCCGTCCCCA;STRUC=(CCCCGCCCCTACCCCGCCCCGTCCCCA)n	NA	No	9.204	Yes	NA,NA	NA	NA
chr17:68457516	494923	DEL	54	0.876	0.4668	13	NA	NA	NA	NA	NA	NA	NA	NA	promoter	No	ID=17-68457516-68457570-CCCCGCCCCTACCCCGCCCCGTCCCCA;MOTIFS=CCCCGCCCCTACCCCGCCCCGTCCCCA;STRUC=(CCCCGCCCCTACCCCGCCCCGTCCCCA)n	HGSVC,1KG-ONT	Yes	4.033	Yes	NA,NA	NA	NA
chr17:68472783	494924	INS	315	0.9433	0.227	37	NA	NA	NA	NA	NA	NA	NA	NA	NA	No	NA	HPRC,HGSVC,1KG-ONT	Yes	0.745	Yes	NA,NA	NA	NA
chr17:68472790	494925	INS	332	0.8812	0.4775	53	NA	NA	NA	NA	NA	NA	NA	NA	NA	No	NA	HPRC,HGSVC,1KG-ONT	Yes	0.745	Yes	NA,NA	NA	NA
chr17:68474015	494928	INS	335	0.9082	0.323	34	NA	NA	NA	NA	NA	NA	NA	NA	NA	No	NA	HPRC,HGSVC,1KG-ONT	Yes	7.167	Yes	NA,NA	NA	NA
chr17:68474015	494926	INS	301	0.9499	0.2208	1	NA	NA	NA	NA	NA	NA	NA	NA	NA	No	NA	HPRC,HGSVC,1KG-ONT	Yes	7.167	No	NA,NA	NA	NA
chr17:68474015	494927	INS	318	0.9451	0.2458	20	NA	NA	NA	NA	NA	NA	NA	NA	NA	No	NA	HPRC,HGSVC,1KG-ONT	Yes	7.167	Yes	NA,NA	NA	NA
chr17:68485704	494929	INS	82	0.8373	0.6043	1	NA	NA	NA	NA	NA	NA	NA	NA	NA	No	NA	NA	No	2.972	No	NA,NA	NA	NA
chr17:68486538	494930	INS	68	0.8567	0.543	1	NA	NA	NA	NA	NA	NA	NA	NA	NA	No	ID=17-68486371-68486387-TTCT,17-68486386-68486416-TCTT,17-68486430-68486450-TTCC,17-68486451-68486470-TCTT,17-68486471-68486509-TCCT,17-68486506-68486571-TTCT,17-68486573-68486592-TTCC,17-68486619-68486631-CTCCTT;MOTIFS=TCTT,TCCT,TTCC,CTCCTT,TTCT;STRUC=<VC101257>	NA	No	2.972	No	NA,NA	NA	NA
chr17:68489186	494931	DEL	59	0.865	0.4978	9	NA	NA	NA	NA	NA	NA	NA	NA	NA	No	ID=17-68489186-68489229-TA,17-68489235-68489260-TA,17-68489266-68489289-TA,17-68489295-68489310-TA,17-68489316-68489333-TA,17-68489339-68489358-TA,17-68489364-68489377-TA,17-68489383-68489396-TA,17-68489345-68489415-TATATATATATATGGAAAG,17-68489402-68489417-TA,17-68489423-68489434-TA,17-68489440-68489454-TA,17-68489464-68489476-AT,17-68489488-68489498-TA,17-68489503-68489514-TA,17-68489522-68489535-TA,17-68489549-68489559-TA;MOTIFS=TATATATATATATGGAAAG,TA,AT;STRUC=<VC101258>	HPRC,HGSVC	Yes	1.642	Yes	NA,NA	NA	NA
chr17:68489237	494932	DEL	79	0.8686	0.5018	20	NA	NA	NA	NA	NA	NA	NA	NA	NA	No	ID=17-68489186-68489229-TA,17-68489235-68489260-TA,17-68489266-68489289-TA,17-68489295-68489310-TA,17-68489316-68489333-TA,17-68489339-68489358-TA,17-68489364-68489377-TA,17-68489383-68489396-TA,17-68489345-68489415-TATATATATATATGGAAAG,17-68489402-68489417-TA,17-68489423-68489434-TA,17-68489440-68489454-TA,17-68489464-68489476-AT,17-68489488-68489498-TA,17-68489503-68489514-TA,17-68489522-68489535-TA,17-68489549-68489559-TA;MOTIFS=TATATATATATATGGAAAG,TA,AT;STRUC=<VC101258>	HPRC,HGSVC	Yes	1.376	Yes	NA,NA	NA	NA
chr17:68489270	494933	INS	61	0.8125	0.6556	1	NA	NA	NA	NA	NA	NA	NA	NA	NA	No	ID=17-68489186-68489229-TA,17-68489235-68489260-TA,17-68489266-68489289-TA,17-68489295-68489310-TA,17-68489316-68489333-TA,17-68489339-68489358-TA,17-68489364-68489377-TA,17-68489383-68489396-TA,17-68489345-68489415-TATATATATATATGGAAAG,17-68489402-68489417-TA,17-68489423-68489434-TA,17-68489440-68489454-TA,17-68489464-68489476-AT,17-68489488-68489498-TA,17-68489503-68489514-TA,17-68489522-68489535-TA,17-68489549-68489559-TA;MOTIFS=TATATATATATATGGAAAG,TA,AT;STRUC=<VC101258>	NA	No	0.44	No	NA,NA	NA	NA
chr17:68495987	494934	INS	373	0.8598	0.6637	7	NA	NA	NA	NA	NA	NA	NA	NA	NA	No	ID=17-68495891-68495899-AGGC,17-68495930-68495956-TTTCC,17-68495952-68495988-TCCTCTCCTCTC,17-68495961-68495976-CTCTC,17-68495973-68496001-CTCTC,17-68495997-68496015-CCTCC,17-68496033-68496053-CTCCT;MOTIFS=TCCTCTCCTCTC,AGGC,CTCCT,CCTCC,CTCTC,TTTCC;STRUC=<VC101260>	HPRC,HGSVC,1KG-ONT	Yes	0.794	No	NA,NA	NA	NA
chr17:68495992	494935	INS	712	0.8433	0.5631	1	NA	NA	NA	NA	NA	NA	NA	NA	NA	No	ID=17-68495891-68495899-AGGC,17-68495930-68495956-TTTCC,17-68495952-68495988-TCCTCTCCTCTC,17-68495961-68495976-CTCTC,17-68495973-68496001-CTCTC,17-68495997-68496015-CCTCC,17-68496033-68496053-CTCCT;MOTIFS=TCCTCTCCTCTC,AGGC,CTCCT,CCTCC,CTCTC,TTTCC;STRUC=<VC101260>	HPRC,HGSVC,1KG-ONT	Yes	0.794	Yes	NA,NA	NA	NA
chr17:68495995	494936	INS	324	0.8002	0.6942	5	NA	NA	NA	NA	NA	NA	NA	NA	NA	No	ID=17-68495891-68495899-AGGC,17-68495930-68495956-TTTCC,17-68495952-68495988-TCCTCTCCTCTC,17-68495961-68495976-CTCTC,17-68495973-68496001-CTCTC,17-68495997-68496015-CCTCC,17-68496033-68496053-CTCCT;MOTIFS=TCCTCTCCTCTC,AGGC,CTCCT,CCTCC,CTCTC,TTTCC;STRUC=<VC101260>	HPRC,HGSVC,1KG-ONT	Yes	0.794	Yes	NA,NA	NA	NA
chr17:68495997	494941	INS	415	0.8008	0.69	10	NA	NA	NA	NA	NA	NA	NA	NA	NA	No	ID=17-68495891-68495899-AGGC,17-68495930-68495956-TTTCC,17-68495952-68495988-TCCTCTCCTCTC,17-68495961-68495976-CTCTC,17-68495973-68496001-CTCTC,17-68495997-68496015-CCTCC,17-68496033-68496053-CTCCT;MOTIFS=TCCTCTCCTCTC,AGGC,CTCCT,CCTCC,CTCTC,TTTCC;STRUC=<VC101260>	HPRC,HGSVC,1KG-ONT	Yes	0.794	Yes	NA,NA	NA	NA
chr17:68495997	494942	INS	290	0.9254	0.3027	33	NA	NA	NA	NA	NA	NA	NA	NA	NA	No	ID=17-68495891-68495899-AGGC,17-68495930-68495956-TTTCC,17-68495952-68495988-TCCTCTCCTCTC,17-68495961-68495976-CTCTC,17-68495973-68496001-CTCTC,17-68495997-68496015-CCTCC,17-68496033-68496053-CTCCT;MOTIFS=TCCTCTCCTCTC,AGGC,CTCCT,CCTCC,CTCTC,TTTCC;STRUC=<VC101260>	HPRC,HGSVC	Yes	0.794	Yes	NA,NA	NA	NA
chr17:68495997	494940	INS	441	0.7982	0.6958	8	NA	NA	NA	NA	NA	NA	NA	NA	NA	No	ID=17-68495891-68495899-AGGC,17-68495930-68495956-TTTCC,17-68495952-68495988-TCCTCTCCTCTC,17-68495961-68495976-CTCTC,17-68495973-68496001-CTCTC,17-68495997-68496015-CCTCC,17-68496033-68496053-CTCCT;MOTIFS=TCCTCTCCTCTC,AGGC,CTCCT,CCTCC,CTCTC,TTTCC;STRUC=<VC101260>	HPRC,HGSVC,1KG-ONT	Yes	0.794	Yes	NA,NA	NA	NA
chr17:68495997	494937	INS	221	0.8429	0.5953	9	NA	NA	NA	NA	NA	NA	NA	NA	NA	No	ID=17-68495891-68495899-AGGC,17-68495930-68495956-TTTCC,17-68495952-68495988-TCCTCTCCTCTC,17-68495961-68495976-CTCTC,17-68495973-68496001-CTCTC,17-68495997-68496015-CCTCC,17-68496033-68496053-CTCCT;MOTIFS=TCCTCTCCTCTC,AGGC,CTCCT,CCTCC,CTCTC,TTTCC;STRUC=<VC101260>	HPRC,HGSVC,1KG-ONT	Yes	0.794	Yes	NA,NA	NA	NA
chr17:68495997	494939	INS	256	0.8446	0.5642	13	NA	NA	NA	NA	NA	NA	NA	NA	NA	No	ID=17-68495891-68495899-AGGC,17-68495930-68495956-TTTCC,17-68495952-68495988-TCCTCTCCTCTC,17-68495961-68495976-CTCTC,17-68495973-68496001-CTCTC,17-68495997-68496015-CCTCC,17-68496033-68496053-CTCCT;MOTIFS=TCCTCTCCTCTC,AGGC,CTCCT,CCTCC,CTCTC,TTTCC;STRUC=<VC101260>	HPRC,HGSVC,1KG-ONT	Yes	0.794	Yes	NA,NA	NA	NA
chr17:68495997	494938	INS	330	0.9798	0.177	1	NA	NA	NA	NA	NA	NA	NA	NA	NA	No	ID=17-68495891-68495899-AGGC,17-68495930-68495956-TTTCC,17-68495952-68495988-TCCTCTCCTCTC,17-68495961-68495976-CTCTC,17-68495973-68496001-CTCTC,17-68495997-68496015-CCTCC,17-68496033-68496053-CTCCT;MOTIFS=TCCTCTCCTCTC,AGGC,CTCCT,CCTCC,CTCTC,TTTCC;STRUC=<VC101260>	HPRC,HGSVC,1KG-ONT	Yes	0.794	No	NA,NA	NA	NA
chr17:68495997	494943	INS	719	0.82	0.6711	19	NA	NA	NA	NA	NA	NA	NA	NA	NA	No	ID=17-68495891-68495899-AGGC,17-68495930-68495956-TTTCC,17-68495952-68495988-TCCTCTCCTCTC,17-68495961-68495976-CTCTC,17-68495973-68496001-CTCTC,17-68495997-68496015-CCTCC,17-68496033-68496053-CTCCT;MOTIFS=TCCTCTCCTCTC,AGGC,CTCCT,CCTCC,CTCTC,TTTCC;STRUC=<VC101260>	HPRC,HGSVC,1KG-ONT	Yes	0.794	Yes	NA,NA	NA	NA
chr17:68495997	494945	INS	347	0.8562	0.69	1	NA	NA	NA	NA	NA	NA	NA	NA	NA	No	ID=17-68495891-68495899-AGGC,17-68495930-68495956-TTTCC,17-68495952-68495988-TCCTCTCCTCTC,17-68495961-68495976-CTCTC,17-68495973-68496001-CTCTC,17-68495997-68496015-CCTCC,17-68496033-68496053-CTCCT;MOTIFS=TCCTCTCCTCTC,AGGC,CTCCT,CCTCC,CTCTC,TTTCC;STRUC=<VC101260>	HPRC,HGSVC,1KG-ONT	Yes	0.794	No	NA,NA	NA	NA
chr17:68495997	494946	INS	345	0.8457	0.5636	2	NA	NA	NA	NA	NA	NA	NA	NA	NA	No	ID=17-68495891-68495899-AGGC,17-68495930-68495956-TTTCC,17-68495952-68495988-TCCTCTCCTCTC,17-68495961-68495976-CTCTC,17-68495973-68496001-CTCTC,17-68495997-68496015-CCTCC,17-68496033-68496053-CTCCT;MOTIFS=TCCTCTCCTCTC,AGGC,CTCCT,CCTCC,CTCTC,TTTCC;STRUC=<VC101260>	HPRC,HGSVC,1KG-ONT	Yes	0.794	No	NA,NA	NA	NA
chr17:68495997	494947	INS	325	0.8772	0.4338	5	NA	NA	NA	NA	NA	NA	NA	NA	NA	No	ID=17-68495891-68495899-AGGC,17-68495930-68495956-TTTCC,17-68495952-68495988-TCCTCTCCTCTC,17-68495961-68495976-CTCTC,17-68495973-68496001-CTCTC,17-68495997-68496015-CCTCC,17-68496033-68496053-CTCCT;MOTIFS=TCCTCTCCTCTC,AGGC,CTCCT,CCTCC,CTCTC,TTTCC;STRUC=<VC101260>	HPRC,HGSVC,1KG-ONT	Yes	0.794	Yes	NA,NA	NA	NA
chr17:68495997	494948	INS	271	0.8773	0.5111	3	NA	NA	NA	NA	NA	NA	NA	NA	NA	No	ID=17-68495891-68495899-AGGC,17-68495930-68495956-TTTCC,17-68495952-68495988-TCCTCTCCTCTC,17-68495961-68495976-CTCTC,17-68495973-68496001-CTCTC,17-68495997-68496015-CCTCC,17-68496033-68496053-CTCCT;MOTIFS=TCCTCTCCTCTC,AGGC,CTCCT,CCTCC,CTCTC,TTTCC;STRUC=<VC101260>	HPRC,HGSVC,1KG-ONT	Yes	0.794	Yes	NA,NA	NA	NA
chr17:68495997	494949	INS	322	0.8301	0.6237	3	NA	NA	NA	NA	NA	NA	NA	NA	NA	No	ID=17-68495891-68495899-AGGC,17-68495930-68495956-TTTCC,17-68495952-68495988-TCCTCTCCTCTC,17-68495961-68495976-CTCTC,17-68495973-68496001-CTCTC,17-68495997-68496015-CCTCC,17-68496033-68496053-CTCCT;MOTIFS=TCCTCTCCTCTC,AGGC,CTCCT,CCTCC,CTCTC,TTTCC;STRUC=<VC101260>	HPRC,HGSVC,1KG-ONT	Yes	0.794	No	NA,NA	NA	NA
chr17:68495997	494950	INS	281	0.9015	0.375	20	NA	NA	NA	NA	NA	NA	NA	NA	NA	No	ID=17-68495891-68495899-AGGC,17-68495930-68495956-TTTCC,17-68495952-68495988-TCCTCTCCTCTC,17-68495961-68495976-CTCTC,17-68495973-68496001-CTCTC,17-68495997-68496015-CCTCC,17-68496033-68496053-CTCCT;MOTIFS=TCCTCTCCTCTC,AGGC,CTCCT,CCTCC,CTCTC,TTTCC;STRUC=<VC101260>	HPRC,HGSVC	Yes	0.794	Yes	NA,NA	NA	NA
chr17:68495997	494951	INS	395	0.8211	0.6453	2	NA	NA	NA	NA	NA	NA	NA	NA	NA	No	ID=17-68495891-68495899-AGGC,17-68495930-68495956-TTTCC,17-68495952-68495988-TCCTCTCCTCTC,17-68495961-68495976-CTCTC,17-68495973-68496001-CTCTC,17-68495997-68496015-CCTCC,17-68496033-68496053-CTCCT;MOTIFS=TCCTCTCCTCTC,AGGC,CTCCT,CCTCC,CTCTC,TTTCC;STRUC=<VC101260>	HPRC,HGSVC,1KG-ONT	Yes	0.794	No	NA,NA	NA	NA
chr17:68495998	494952	INS	364	0.8131	0.6529	20	NA	NA	NA	NA	NA	NA	NA	NA	NA	No	ID=17-68495891-68495899-AGGC,17-68495930-68495956-TTTCC,17-68495952-68495988-TCCTCTCCTCTC,17-68495961-68495976-CTCTC,17-68495973-68496001-CTCTC,17-68495997-68496015-CCTCC,17-68496033-68496053-CTCCT;MOTIFS=TCCTCTCCTCTC,AGGC,CTCCT,CCTCC,CTCTC,TTTCC;STRUC=<VC101260>	HPRC,HGSVC,1KG-ONT	Yes	0.794	Yes	NA,NA	NA	NA
chr17:68496000	494969	INS	327	0.8371	0.618	19	NA	NA	NA	NA	NA	NA	NA	NA	NA	No	ID=17-68495891-68495899-AGGC,17-68495930-68495956-TTTCC,17-68495952-68495988-TCCTCTCCTCTC,17-68495961-68495976-CTCTC,17-68495973-68496001-CTCTC,17-68495997-68496015-CCTCC,17-68496033-68496053-CTCCT;MOTIFS=TCCTCTCCTCTC,AGGC,CTCCT,CCTCC,CTCTC,TTTCC;STRUC=<VC101260>	HPRC,HGSVC,1KG-ONT	Yes	0.794	Yes	NA,NA	NA	NA
chr17:68496000	494970	INS	365	0.8244	0.643	4	NA	NA	NA	NA	NA	NA	NA	NA	NA	No	ID=17-68495891-68495899-AGGC,17-68495930-68495956-TTTCC,17-68495952-68495988-TCCTCTCCTCTC,17-68495961-68495976-CTCTC,17-68495973-68496001-CTCTC,17-68495997-68496015-CCTCC,17-68496033-68496053-CTCCT;MOTIFS=TCCTCTCCTCTC,AGGC,CTCCT,CCTCC,CTCTC,TTTCC;STRUC=<VC101260>	HPRC,HGSVC,1KG-ONT	Yes	0.794	No	NA,NA	NA	NA
chr17:68496000	494968	INS	307	0.8089	0.6896	23	NA	NA	NA	NA	NA	NA	NA	NA	NA	No	ID=17-68495891-68495899-AGGC,17-68495930-68495956-TTTCC,17-68495952-68495988-TCCTCTCCTCTC,17-68495961-68495976-CTCTC,17-68495973-68496001-CTCTC,17-68495997-68496015-CCTCC,17-68496033-68496053-CTCCT;MOTIFS=TCCTCTCCTCTC,AGGC,CTCCT,CCTCC,CTCTC,TTTCC;STRUC=<VC101260>	HPRC,HGSVC	Yes	0.794	Yes	NA,NA	NA	NA
chr17:68496000	494967	INS	351	0.7998	0.6957	10	NA	NA	NA	NA	NA	NA	NA	NA	NA	No	ID=17-68495891-68495899-AGGC,17-68495930-68495956-TTTCC,17-68495952-68495988-TCCTCTCCTCTC,17-68495961-68495976-CTCTC,17-68495973-68496001-CTCTC,17-68495997-68496015-CCTCC,17-68496033-68496053-CTCCT;MOTIFS=TCCTCTCCTCTC,AGGC,CTCCT,CCTCC,CTCTC,TTTCC;STRUC=<VC101260>	HPRC,HGSVC,1KG-ONT	Yes	0.794	No	NA,NA	NA	NA
chr17:68496000	494966	INS	555	0.8304	0.665	4	NA	NA	NA	NA	NA	NA	NA	NA	NA	No	ID=17-68495891-68495899-AGGC,17-68495930-68495956-TTTCC,17-68495952-68495988-TCCTCTCCTCTC,17-68495961-68495976-CTCTC,17-68495973-68496001-CTCTC,17-68495997-68496015-CCTCC,17-68496033-68496053-CTCCT;MOTIFS=TCCTCTCCTCTC,AGGC,CTCCT,CCTCC,CTCTC,TTTCC;STRUC=<VC101260>	HPRC,HGSVC,1KG-ONT	Yes	0.794	Yes	NA,NA	NA	NA
chr17:68496000	494965	INS	462	0.887	0.4081	12	NA	NA	NA	NA	NA	NA	NA	NA	NA	No	ID=17-68495891-68495899-AGGC,17-68495930-68495956-TTTCC,17-68495952-68495988-TCCTCTCCTCTC,17-68495961-68495976-CTCTC,17-68495973-68496001-CTCTC,17-68495997-68496015-CCTCC,17-68496033-68496053-CTCCT;MOTIFS=TCCTCTCCTCTC,AGGC,CTCCT,CCTCC,CTCTC,TTTCC;STRUC=<VC101260>	HPRC,HGSVC,1KG-ONT	Yes	0.794	Yes	NA,NA	NA	NA
chr17:68496000	494964	INS	382	0.9071	0.3269	10	NA	NA	NA	NA	NA	NA	NA	NA	NA	No	ID=17-68495891-68495899-AGGC,17-68495930-68495956-TTTCC,17-68495952-68495988-TCCTCTCCTCTC,17-68495961-68495976-CTCTC,17-68495973-68496001-CTCTC,17-68495997-68496015-CCTCC,17-68496033-68496053-CTCCT;MOTIFS=TCCTCTCCTCTC,AGGC,CTCCT,CCTCC,CTCTC,TTTCC;STRUC=<VC101260>	HPRC,HGSVC,1KG-ONT	Yes	0.794	Yes	NA,NA	NA	NA
chr17:68496000	494963	INS	889	0.9248	0.2783	14	NA	NA	NA	NA	NA	NA	NA	NA	NA	No	ID=17-68495891-68495899-AGGC,17-68495930-68495956-TTTCC,17-68495952-68495988-TCCTCTCCTCTC,17-68495961-68495976-CTCTC,17-68495973-68496001-CTCTC,17-68495997-68496015-CCTCC,17-68496033-68496053-CTCCT;MOTIFS=TCCTCTCCTCTC,AGGC,CTCCT,CCTCC,CTCTC,TTTCC;STRUC=<VC101260>	HPRC,HGSVC,1KG-ONT	Yes	0.794	Yes	NA,NA	NA	NA
chr17:68496000	494962	INS	413	0.8791	0.425	53	NA	NA	NA	NA	NA	NA	NA	NA	NA	No	ID=17-68495891-68495899-AGGC,17-68495930-68495956-TTTCC,17-68495952-68495988-TCCTCTCCTCTC,17-68495961-68495976-CTCTC,17-68495973-68496001-CTCTC,17-68495997-68496015-CCTCC,17-68496033-68496053-CTCCT;MOTIFS=TCCTCTCCTCTC,AGGC,CTCCT,CCTCC,CTCTC,TTTCC;STRUC=<VC101260>	HPRC,HGSVC,1KG-ONT	Yes	0.794	Yes	NA,NA	NA	NA
chr17:68496000	494961	INS	474	0.8729	0.6527	5	NA	NA	NA	NA	NA	NA	NA	NA	NA	No	ID=17-68495891-68495899-AGGC,17-68495930-68495956-TTTCC,17-68495952-68495988-TCCTCTCCTCTC,17-68495961-68495976-CTCTC,17-68495973-68496001-CTCTC,17-68495997-68496015-CCTCC,17-68496033-68496053-CTCCT;MOTIFS=TCCTCTCCTCTC,AGGC,CTCCT,CCTCC,CTCTC,TTTCC;STRUC=<VC101260>	HPRC,HGSVC,1KG-ONT	Yes	0.794	Yes	NA,NA	NA	NA
chr17:68496000	494960	INS	340	0.8065	0.6563	16	NA	NA	NA	NA	NA	NA	NA	NA	NA	No	ID=17-68495891-68495899-AGGC,17-68495930-68495956-TTTCC,17-68495952-68495988-TCCTCTCCTCTC,17-68495961-68495976-CTCTC,17-68495973-68496001-CTCTC,17-68495997-68496015-CCTCC,17-68496033-68496053-CTCCT;MOTIFS=TCCTCTCCTCTC,AGGC,CTCCT,CCTCC,CTCTC,TTTCC;STRUC=<VC101260>	HPRC,HGSVC,1KG-ONT	Yes	0.794	No	NA,NA	NA	NA
chr17:68496000	494959	INS	305	0.8454	0.5967	4	NA	NA	NA	NA	NA	NA	NA	NA	NA	No	ID=17-68495891-68495899-AGGC,17-68495930-68495956-TTTCC,17-68495952-68495988-TCCTCTCCTCTC,17-68495961-68495976-CTCTC,17-68495973-68496001-CTCTC,17-68495997-68496015-CCTCC,17-68496033-68496053-CTCCT;MOTIFS=TCCTCTCCTCTC,AGGC,CTCCT,CCTCC,CTCTC,TTTCC;STRUC=<VC101260>	HPRC,HGSVC	Yes	0.794	Yes	NA,NA	NA	NA
chr17:68496000	494958	INS	321	0.8503	0.5584	13	NA	NA	NA	NA	NA	NA	NA	NA	NA	No	ID=17-68495891-68495899-AGGC,17-68495930-68495956-TTTCC,17-68495952-68495988-TCCTCTCCTCTC,17-68495961-68495976-CTCTC,17-68495973-68496001-CTCTC,17-68495997-68496015-CCTCC,17-68496033-68496053-CTCCT;MOTIFS=TCCTCTCCTCTC,AGGC,CTCCT,CCTCC,CTCTC,TTTCC;STRUC=<VC101260>	HPRC,HGSVC,1KG-ONT	Yes	0.794	Yes	NA,NA	NA	NA
chr17:68496000	494957	INS	290	0.8436	0.6062	6	NA	NA	NA	NA	NA	NA	NA	NA	NA	No	ID=17-68495891-68495899-AGGC,17-68495930-68495956-TTTCC,17-68495952-68495988-TCCTCTCCTCTC,17-68495961-68495976-CTCTC,17-68495973-68496001-CTCTC,17-68495997-68496015-CCTCC,17-68496033-68496053-CTCCT;MOTIFS=TCCTCTCCTCTC,AGGC,CTCCT,CCTCC,CTCTC,TTTCC;STRUC=<VC101260>	HPRC,HGSVC	Yes	0.794	Yes	NA,NA	NA	NA
chr17:68496000	494956	INS	352	0.9509	0.4158	8	NA	NA	NA	NA	NA	NA	NA	NA	NA	No	ID=17-68495891-68495899-AGGC,17-68495930-68495956-TTTCC,17-68495952-68495988-TCCTCTCCTCTC,17-68495961-68495976-CTCTC,17-68495973-68496001-CTCTC,17-68495997-68496015-CCTCC,17-68496033-68496053-CTCCT;MOTIFS=TCCTCTCCTCTC,AGGC,CTCCT,CCTCC,CTCTC,TTTCC;STRUC=<VC101260>	HPRC,HGSVC,1KG-ONT	Yes	0.794	Yes	NA,NA	NA	NA
chr17:68496000	494955	INS	338	0.7994	0.6969	14	NA	NA	NA	NA	NA	NA	NA	NA	NA	No	ID=17-68495891-68495899-AGGC,17-68495930-68495956-TTTCC,17-68495952-68495988-TCCTCTCCTCTC,17-68495961-68495976-CTCTC,17-68495973-68496001-CTCTC,17-68495997-68496015-CCTCC,17-68496033-68496053-CTCCT;MOTIFS=TCCTCTCCTCTC,AGGC,CTCCT,CCTCC,CTCTC,TTTCC;STRUC=<VC101260>	HPRC,HGSVC,1KG-ONT	Yes	0.794	Yes	NA,NA	NA	NA
chr17:68496000	494954	INS	294	0.838	0.6256	1	NA	NA	NA	NA	NA	NA	NA	NA	NA	No	ID=17-68495891-68495899-AGGC,17-68495930-68495956-TTTCC,17-68495952-68495988-TCCTCTCCTCTC,17-68495961-68495976-CTCTC,17-68495973-68496001-CTCTC,17-68495997-68496015-CCTCC,17-68496033-68496053-CTCCT;MOTIFS=TCCTCTCCTCTC,AGGC,CTCCT,CCTCC,CTCTC,TTTCC;STRUC=<VC101260>	HPRC,HGSVC	Yes	0.794	No	NA,NA	NA	NA
chr17:68496000	494953	INS	402	0.8277	0.6278	3	NA	NA	NA	NA	NA	NA	NA	NA	NA	No	ID=17-68495891-68495899-AGGC,17-68495930-68495956-TTTCC,17-68495952-68495988-TCCTCTCCTCTC,17-68495961-68495976-CTCTC,17-68495973-68496001-CTCTC,17-68495997-68496015-CCTCC,17-68496033-68496053-CTCCT;MOTIFS=TCCTCTCCTCTC,AGGC,CTCCT,CCTCC,CTCTC,TTTCC;STRUC=<VC101260>	HPRC,HGSVC,1KG-ONT	Yes	0.794	Yes	NA,NA	NA	NA
chr17:68496000	494972	INS	430	0.8698	0.4828	9	NA	NA	NA	NA	NA	NA	NA	NA	NA	No	ID=17-68495891-68495899-AGGC,17-68495930-68495956-TTTCC,17-68495952-68495988-TCCTCTCCTCTC,17-68495961-68495976-CTCTC,17-68495973-68496001-CTCTC,17-68495997-68496015-CCTCC,17-68496033-68496053-CTCCT;MOTIFS=TCCTCTCCTCTC,AGGC,CTCCT,CCTCC,CTCTC,TTTCC;STRUC=<VC101260>	HPRC,HGSVC,1KG-ONT	Yes	0.794	Yes	NA,NA	NA	NA
chr17:68496000	494996	INS	571	0.874	0.4716	1	NA	NA	NA	NA	NA	NA	NA	NA	NA	No	ID=17-68495891-68495899-AGGC,17-68495930-68495956-TTTCC,17-68495952-68495988-TCCTCTCCTCTC,17-68495961-68495976-CTCTC,17-68495973-68496001-CTCTC,17-68495997-68496015-CCTCC,17-68496033-68496053-CTCCT;MOTIFS=TCCTCTCCTCTC,AGGC,CTCCT,CCTCC,CTCTC,TTTCC;STRUC=<VC101260>	HPRC,HGSVC,1KG-ONT	Yes	0.794	Yes	NA,NA	NA	NA
chr17:68496000	494995	INS	298	0.8874	0.3948	2	NA	NA	NA	NA	NA	NA	NA	NA	NA	No	ID=17-68495891-68495899-AGGC,17-68495930-68495956-TTTCC,17-68495952-68495988-TCCTCTCCTCTC,17-68495961-68495976-CTCTC,17-68495973-68496001-CTCTC,17-68495997-68496015-CCTCC,17-68496033-68496053-CTCCT;MOTIFS=TCCTCTCCTCTC,AGGC,CTCCT,CCTCC,CTCTC,TTTCC;STRUC=<VC101260>	HPRC,HGSVC	Yes	0.794	Yes	NA,NA	NA	NA
chr17:68496000	494994	INS	336	0.8816	0.5201	13	NA	NA	NA	NA	NA	NA	NA	NA	NA	No	ID=17-68495891-68495899-AGGC,17-68495930-68495956-TTTCC,17-68495952-68495988-TCCTCTCCTCTC,17-68495961-68495976-CTCTC,17-68495973-68496001-CTCTC,17-68495997-68496015-CCTCC,17-68496033-68496053-CTCCT;MOTIFS=TCCTCTCCTCTC,AGGC,CTCCT,CCTCC,CTCTC,TTTCC;STRUC=<VC101260>	HPRC,HGSVC,1KG-ONT	Yes	0.794	Yes	NA,NA	NA	NA
chr17:68496000	494993	INS	361	0.8722	0.4779	2	NA	NA	NA	NA	NA	NA	NA	NA	NA	No	ID=17-68495891-68495899-AGGC,17-68495930-68495956-TTTCC,17-68495952-68495988-TCCTCTCCTCTC,17-68495961-68495976-CTCTC,17-68495973-68496001-CTCTC,17-68495997-68496015-CCTCC,17-68496033-68496053-CTCCT;MOTIFS=TCCTCTCCTCTC,AGGC,CTCCT,CCTCC,CTCTC,TTTCC;STRUC=<VC101260>	HPRC,HGSVC,1KG-ONT	Yes	0.794	No	NA,NA	NA	NA
chr17:68496000	494992	INS	318	0.9413	0.2255	5	NA	NA	NA	NA	NA	NA	NA	NA	NA	No	ID=17-68495891-68495899-AGGC,17-68495930-68495956-TTTCC,17-68495952-68495988-TCCTCTCCTCTC,17-68495961-68495976-CTCTC,17-68495973-68496001-CTCTC,17-68495997-68496015-CCTCC,17-68496033-68496053-CTCCT;MOTIFS=TCCTCTCCTCTC,AGGC,CTCCT,CCTCC,CTCTC,TTTCC;STRUC=<VC101260>	HPRC,HGSVC,1KG-ONT	Yes	0.794	Yes	NA,NA	NA	NA
chr17:68496000	494990	INS	290	0.8127	0.6706	12	NA	NA	NA	NA	NA	NA	NA	NA	NA	No	ID=17-68495891-68495899-AGGC,17-68495930-68495956-TTTCC,17-68495952-68495988-TCCTCTCCTCTC,17-68495961-68495976-CTCTC,17-68495973-68496001-CTCTC,17-68495997-68496015-CCTCC,17-68496033-68496053-CTCCT;MOTIFS=TCCTCTCCTCTC,AGGC,CTCCT,CCTCC,CTCTC,TTTCC;STRUC=<VC101260>	HPRC,HGSVC	Yes	0.794	Yes	NA,NA	NA	NA
chr17:68496000	494989	INS	386	0.8533	0.6643	12	NA	NA	NA	NA	NA	NA	NA	NA	NA	No	ID=17-68495891-68495899-AGGC,17-68495930-68495956-TTTCC,17-68495952-68495988-TCCTCTCCTCTC,17-68495961-68495976-CTCTC,17-68495973-68496001-CTCTC,17-68495997-68496015-CCTCC,17-68496033-68496053-CTCCT;MOTIFS=TCCTCTCCTCTC,AGGC,CTCCT,CCTCC,CTCTC,TTTCC;STRUC=<VC101260>	HPRC,HGSVC,1KG-ONT	Yes	0.794	Yes	NA,NA	NA	NA
chr17:68496000	494988	INS	400	0.8669	0.4868	6	NA	NA	NA	NA	NA	NA	NA	NA	NA	No	ID=17-68495891-68495899-AGGC,17-68495930-68495956-TTTCC,17-68495952-68495988-TCCTCTCCTCTC,17-68495961-68495976-CTCTC,17-68495973-68496001-CTCTC,17-68495997-68496015-CCTCC,17-68496033-68496053-CTCCT;MOTIFS=TCCTCTCCTCTC,AGGC,CTCCT,CCTCC,CTCTC,TTTCC;STRUC=<VC101260>	HPRC,HGSVC,1KG-ONT	Yes	0.794	Yes	NA,NA	NA	NA
chr17:68496000	494987	INS	306	0.9083	0.3361	40	NA	NA	NA	NA	NA	NA	NA	NA	NA	No	ID=17-68495891-68495899-AGGC,17-68495930-68495956-TTTCC,17-68495952-68495988-TCCTCTCCTCTC,17-68495961-68495976-CTCTC,17-68495973-68496001-CTCTC,17-68495997-68496015-CCTCC,17-68496033-68496053-CTCCT;MOTIFS=TCCTCTCCTCTC,AGGC,CTCCT,CCTCC,CTCTC,TTTCC;STRUC=<VC101260>	HPRC,HGSVC	Yes	0.794	Yes	NA,NA	NA	NA
chr17:68496000	494986	INS	498	0.807	0.667	28	NA	NA	NA	NA	NA	NA	NA	NA	NA	No	ID=17-68495891-68495899-AGGC,17-68495930-68495956-TTTCC,17-68495952-68495988-TCCTCTCCTCTC,17-68495961-68495976-CTCTC,17-68495973-68496001-CTCTC,17-68495997-68496015-CCTCC,17-68496033-68496053-CTCCT;MOTIFS=TCCTCTCCTCTC,AGGC,CTCCT,CCTCC,CTCTC,TTTCC;STRUC=<VC101260>	HPRC,HGSVC,1KG-ONT	Yes	0.794	Yes	NA,NA	NA	NA
chr17:68496000	494985	INS	326	0.8488	0.5743	3	NA	NA	NA	NA	NA	NA	NA	NA	NA	No	ID=17-68495891-68495899-AGGC,17-68495930-68495956-TTTCC,17-68495952-68495988-TCCTCTCCTCTC,17-68495961-68495976-CTCTC,17-68495973-68496001-CTCTC,17-68495997-68496015-CCTCC,17-68496033-68496053-CTCCT;MOTIFS=TCCTCTCCTCTC,AGGC,CTCCT,CCTCC,CTCTC,TTTCC;STRUC=<VC101260>	HPRC,HGSVC,1KG-ONT	Yes	0.794	Yes	NA,NA	NA	NA
