## Supplemental Table 3 for "Population-scale Long-read Sequencing in the *All of Us* Research Program": AoU_strict_SV_summary.csv (part 83 of 233)

SV coordinate	SV ID	SV type	SV length	Confidence score	Calibration sensitivity	AoU cohort sample count	OMIM genes intersected(pLI, LOEUF)	Disease genes intersected(pLI, LOEUF)	Cancer genes intersected(pLI, LOEUF)	ACMG genes intersected(pLI, LOEUF)	OMIM CDS intersected(pLI, LOEUF)	Disease CDS intersected(pLI, LOEUF)	Cancer CDS intersected(pLI, LOEUF)	ACMG CDS intersected(pLI, LOEUF)	Regulatory element intersected	SegDUP association(INS:within 1kb, DEL:intersect)	Tandem repeats intersected	Detected in other LR datasets(HPRC,HGSVC,1KG-ONT)	Detected in AoU SR(990/1,027 AoU Phase I matched samples)	CADD-SV score	Detected in 1KG SR	SR validation	LR assembly-supported	Locityper validation (percentage of carriers with allele differences <20 between the identified and Locityper calls.)
chr17:68496000	494984	INS	336	0.9305	0.2934	4	NA	NA	NA	NA	NA	NA	NA	NA	NA	No	ID=17-68495891-68495899-AGGC,17-68495930-68495956-TTTCC,17-68495952-68495988-TCCTCTCCTCTC,17-68495961-68495976-CTCTC,17-68495973-68496001-CTCTC,17-68495997-68496015-CCTCC,17-68496033-68496053-CTCCT;MOTIFS=TCCTCTCCTCTC,AGGC,CTCCT,CCTCC,CTCTC,TTTCC;STRUC=<VC101260>	HPRC,HGSVC,1KG-ONT	Yes	0.794	No	NA,NA	NA	NA
chr17:68496000	494982	INS	473	0.8989	0.342	14	NA	NA	NA	NA	NA	NA	NA	NA	NA	No	ID=17-68495891-68495899-AGGC,17-68495930-68495956-TTTCC,17-68495952-68495988-TCCTCTCCTCTC,17-68495961-68495976-CTCTC,17-68495973-68496001-CTCTC,17-68495997-68496015-CCTCC,17-68496033-68496053-CTCCT;MOTIFS=TCCTCTCCTCTC,AGGC,CTCCT,CCTCC,CTCTC,TTTCC;STRUC=<VC101260>	HPRC,HGSVC,1KG-ONT	Yes	0.794	Yes	NA,NA	NA	NA
chr17:68496000	494971	INS	395	0.8529	0.5526	1	NA	NA	NA	NA	NA	NA	NA	NA	NA	No	ID=17-68495891-68495899-AGGC,17-68495930-68495956-TTTCC,17-68495952-68495988-TCCTCTCCTCTC,17-68495961-68495976-CTCTC,17-68495973-68496001-CTCTC,17-68495997-68496015-CCTCC,17-68496033-68496053-CTCCT;MOTIFS=TCCTCTCCTCTC,AGGC,CTCCT,CCTCC,CTCTC,TTTCC;STRUC=<VC101260>	HPRC,HGSVC,1KG-ONT	Yes	0.794	No	NA,NA	NA	NA
chr17:68496000	494973	INS	446	0.8456	0.5653	11	NA	NA	NA	NA	NA	NA	NA	NA	NA	No	ID=17-68495891-68495899-AGGC,17-68495930-68495956-TTTCC,17-68495952-68495988-TCCTCTCCTCTC,17-68495961-68495976-CTCTC,17-68495973-68496001-CTCTC,17-68495997-68496015-CCTCC,17-68496033-68496053-CTCCT;MOTIFS=TCCTCTCCTCTC,AGGC,CTCCT,CCTCC,CTCTC,TTTCC;STRUC=<VC101260>	HPRC,HGSVC,1KG-ONT	Yes	0.794	Yes	NA,NA	NA	NA
chr17:68496000	494974	INS	771	0.8747	0.4859	5	NA	NA	NA	NA	NA	NA	NA	NA	NA	No	ID=17-68495891-68495899-AGGC,17-68495930-68495956-TTTCC,17-68495952-68495988-TCCTCTCCTCTC,17-68495961-68495976-CTCTC,17-68495973-68496001-CTCTC,17-68495997-68496015-CCTCC,17-68496033-68496053-CTCCT;MOTIFS=TCCTCTCCTCTC,AGGC,CTCCT,CCTCC,CTCTC,TTTCC;STRUC=<VC101260>	HPRC,HGSVC,1KG-ONT	Yes	0.794	Yes	NA,NA	NA	NA
chr17:68496000	494975	INS	349	0.8579	0.5583	12	NA	NA	NA	NA	NA	NA	NA	NA	NA	No	ID=17-68495891-68495899-AGGC,17-68495930-68495956-TTTCC,17-68495952-68495988-TCCTCTCCTCTC,17-68495961-68495976-CTCTC,17-68495973-68496001-CTCTC,17-68495997-68496015-CCTCC,17-68496033-68496053-CTCCT;MOTIFS=TCCTCTCCTCTC,AGGC,CTCCT,CCTCC,CTCTC,TTTCC;STRUC=<VC101260>	HPRC,HGSVC,1KG-ONT	Yes	0.794	Yes	NA,NA	NA	NA
chr17:68496000	494976	INS	396	0.9151	0.3382	9	NA	NA	NA	NA	NA	NA	NA	NA	NA	No	ID=17-68495891-68495899-AGGC,17-68495930-68495956-TTTCC,17-68495952-68495988-TCCTCTCCTCTC,17-68495961-68495976-CTCTC,17-68495973-68496001-CTCTC,17-68495997-68496015-CCTCC,17-68496033-68496053-CTCCT;MOTIFS=TCCTCTCCTCTC,AGGC,CTCCT,CCTCC,CTCTC,TTTCC;STRUC=<VC101260>	HPRC,HGSVC,1KG-ONT	Yes	0.794	Yes	NA,NA	NA	NA
chr17:68496000	494977	INS	370	0.8199	0.6826	5	NA	NA	NA	NA	NA	NA	NA	NA	NA	No	ID=17-68495891-68495899-AGGC,17-68495930-68495956-TTTCC,17-68495952-68495988-TCCTCTCCTCTC,17-68495961-68495976-CTCTC,17-68495973-68496001-CTCTC,17-68495997-68496015-CCTCC,17-68496033-68496053-CTCCT;MOTIFS=TCCTCTCCTCTC,AGGC,CTCCT,CCTCC,CTCTC,TTTCC;STRUC=<VC101260>	HPRC,HGSVC,1KG-ONT	Yes	0.794	Yes	NA,NA	NA	NA
chr17:68496000	494978	INS	454	0.8512	0.536	4	NA	NA	NA	NA	NA	NA	NA	NA	NA	No	ID=17-68495891-68495899-AGGC,17-68495930-68495956-TTTCC,17-68495952-68495988-TCCTCTCCTCTC,17-68495961-68495976-CTCTC,17-68495973-68496001-CTCTC,17-68495997-68496015-CCTCC,17-68496033-68496053-CTCCT;MOTIFS=TCCTCTCCTCTC,AGGC,CTCCT,CCTCC,CTCTC,TTTCC;STRUC=<VC101260>	HPRC,HGSVC,1KG-ONT	Yes	0.794	No	NA,NA	NA	NA
chr17:68496000	494979	INS	326	0.8384	0.5953	16	NA	NA	NA	NA	NA	NA	NA	NA	NA	No	ID=17-68495891-68495899-AGGC,17-68495930-68495956-TTTCC,17-68495952-68495988-TCCTCTCCTCTC,17-68495961-68495976-CTCTC,17-68495973-68496001-CTCTC,17-68495997-68496015-CCTCC,17-68496033-68496053-CTCCT;MOTIFS=TCCTCTCCTCTC,AGGC,CTCCT,CCTCC,CTCTC,TTTCC;STRUC=<VC101260>	HPRC,HGSVC,1KG-ONT	Yes	0.794	Yes	NA,NA	NA	NA
chr17:68496000	494980	INS	436	0.8404	0.5608	17	NA	NA	NA	NA	NA	NA	NA	NA	NA	No	ID=17-68495891-68495899-AGGC,17-68495930-68495956-TTTCC,17-68495952-68495988-TCCTCTCCTCTC,17-68495961-68495976-CTCTC,17-68495973-68496001-CTCTC,17-68495997-68496015-CCTCC,17-68496033-68496053-CTCCT;MOTIFS=TCCTCTCCTCTC,AGGC,CTCCT,CCTCC,CTCTC,TTTCC;STRUC=<VC101260>	HPRC,HGSVC,1KG-ONT	Yes	0.794	Yes	NA,NA	NA	NA
chr17:68496000	494981	INS	271	0.8751	0.4722	6	NA	NA	NA	NA	NA	NA	NA	NA	NA	No	ID=17-68495891-68495899-AGGC,17-68495930-68495956-TTTCC,17-68495952-68495988-TCCTCTCCTCTC,17-68495961-68495976-CTCTC,17-68495973-68496001-CTCTC,17-68495997-68496015-CCTCC,17-68496033-68496053-CTCCT;MOTIFS=TCCTCTCCTCTC,AGGC,CTCCT,CCTCC,CTCTC,TTTCC;STRUC=<VC101260>	HPRC,HGSVC,1KG-ONT	Yes	0.794	Yes	NA,NA	NA	NA
chr17:68496000	494983	INS	350	0.8599	0.5127	1	NA	NA	NA	NA	NA	NA	NA	NA	NA	No	ID=17-68495891-68495899-AGGC,17-68495930-68495956-TTTCC,17-68495952-68495988-TCCTCTCCTCTC,17-68495961-68495976-CTCTC,17-68495973-68496001-CTCTC,17-68495997-68496015-CCTCC,17-68496033-68496053-CTCCT;MOTIFS=TCCTCTCCTCTC,AGGC,CTCCT,CCTCC,CTCTC,TTTCC;STRUC=<VC101260>	HPRC,HGSVC,1KG-ONT	Yes	0.794	No	NA,NA	NA	NA
chr17:68496001	494997	INS	375	0.8942	0.3837	12	NA	NA	NA	NA	NA	NA	NA	NA	NA	No	ID=17-68495891-68495899-AGGC,17-68495930-68495956-TTTCC,17-68495952-68495988-TCCTCTCCTCTC,17-68495961-68495976-CTCTC,17-68495973-68496001-CTCTC,17-68495997-68496015-CCTCC,17-68496033-68496053-CTCCT;MOTIFS=TCCTCTCCTCTC,AGGC,CTCCT,CCTCC,CTCTC,TTTCC;STRUC=<VC101260>	HPRC,HGSVC,1KG-ONT	Yes	0.794	Yes	NA,NA	NA	NA
chr17:68496001	494998	INS	423	0.8543	0.5503	18	NA	NA	NA	NA	NA	NA	NA	NA	NA	No	ID=17-68495891-68495899-AGGC,17-68495930-68495956-TTTCC,17-68495952-68495988-TCCTCTCCTCTC,17-68495961-68495976-CTCTC,17-68495973-68496001-CTCTC,17-68495997-68496015-CCTCC,17-68496033-68496053-CTCCT;MOTIFS=TCCTCTCCTCTC,AGGC,CTCCT,CCTCC,CTCTC,TTTCC;STRUC=<VC101260>	HPRC,HGSVC,1KG-ONT	Yes	0.794	Yes	NA,NA	NA	NA
chr17:68496001	494999	INS	275	0.8515	0.577	4	NA	NA	NA	NA	NA	NA	NA	NA	NA	No	ID=17-68495891-68495899-AGGC,17-68495930-68495956-TTTCC,17-68495952-68495988-TCCTCTCCTCTC,17-68495961-68495976-CTCTC,17-68495973-68496001-CTCTC,17-68495997-68496015-CCTCC,17-68496033-68496053-CTCCT;MOTIFS=TCCTCTCCTCTC,AGGC,CTCCT,CCTCC,CTCTC,TTTCC;STRUC=<VC101260>	HPRC,HGSVC,1KG-ONT	Yes	0.794	No	NA,NA	NA	NA
chr17:68496001	495000	INS	306	0.8262	0.6155	11	NA	NA	NA	NA	NA	NA	NA	NA	NA	No	ID=17-68495891-68495899-AGGC,17-68495930-68495956-TTTCC,17-68495952-68495988-TCCTCTCCTCTC,17-68495961-68495976-CTCTC,17-68495973-68496001-CTCTC,17-68495997-68496015-CCTCC,17-68496033-68496053-CTCCT;MOTIFS=TCCTCTCCTCTC,AGGC,CTCCT,CCTCC,CTCTC,TTTCC;STRUC=<VC101260>	HPRC,HGSVC	Yes	0.794	Yes	NA,NA	NA	NA
chr17:68496005	495001	INS	278	0.8815	0.4488	4	NA	NA	NA	NA	NA	NA	NA	NA	NA	No	ID=17-68495891-68495899-AGGC,17-68495930-68495956-TTTCC,17-68495952-68495988-TCCTCTCCTCTC,17-68495961-68495976-CTCTC,17-68495973-68496001-CTCTC,17-68495997-68496015-CCTCC,17-68496033-68496053-CTCCT;MOTIFS=TCCTCTCCTCTC,AGGC,CTCCT,CCTCC,CTCTC,TTTCC;STRUC=<VC101260>	HPRC,HGSVC	Yes	0.794	Yes	NA,NA	NA	NA
chr17:68496006	495002	INS	229	0.8447	0.5614	17	NA	NA	NA	NA	NA	NA	NA	NA	NA	No	ID=17-68495891-68495899-AGGC,17-68495930-68495956-TTTCC,17-68495952-68495988-TCCTCTCCTCTC,17-68495961-68495976-CTCTC,17-68495973-68496001-CTCTC,17-68495997-68496015-CCTCC,17-68496033-68496053-CTCCT;MOTIFS=TCCTCTCCTCTC,AGGC,CTCCT,CCTCC,CTCTC,TTTCC;STRUC=<VC101260>	HPRC,HGSVC,1KG-ONT	Yes	0.794	Yes	NA,NA	NA	NA
chr17:68496008	495003	INS	214	0.8183	0.6613	6	NA	NA	NA	NA	NA	NA	NA	NA	NA	No	ID=17-68495891-68495899-AGGC,17-68495930-68495956-TTTCC,17-68495952-68495988-TCCTCTCCTCTC,17-68495961-68495976-CTCTC,17-68495973-68496001-CTCTC,17-68495997-68496015-CCTCC,17-68496033-68496053-CTCCT;MOTIFS=TCCTCTCCTCTC,AGGC,CTCCT,CCTCC,CTCTC,TTTCC;STRUC=<VC101260>	HPRC,HGSVC,1KG-ONT	Yes	0.794	Yes	NA,NA	NA	NA
chr17:68496010	495018	INS	315	0.9041	0.353	2	NA	NA	NA	NA	NA	NA	NA	NA	NA	No	ID=17-68495891-68495899-AGGC,17-68495930-68495956-TTTCC,17-68495952-68495988-TCCTCTCCTCTC,17-68495961-68495976-CTCTC,17-68495973-68496001-CTCTC,17-68495997-68496015-CCTCC,17-68496033-68496053-CTCCT;MOTIFS=TCCTCTCCTCTC,AGGC,CTCCT,CCTCC,CTCTC,TTTCC;STRUC=<VC101260>	HPRC,HGSVC,1KG-ONT	Yes	0.794	No	NA,NA	NA	NA
chr17:68496010	495011	INS	319	0.9426	0.2215	1	NA	NA	NA	NA	NA	NA	NA	NA	NA	No	ID=17-68495891-68495899-AGGC,17-68495930-68495956-TTTCC,17-68495952-68495988-TCCTCTCCTCTC,17-68495961-68495976-CTCTC,17-68495973-68496001-CTCTC,17-68495997-68496015-CCTCC,17-68496033-68496053-CTCCT;MOTIFS=TCCTCTCCTCTC,AGGC,CTCCT,CCTCC,CTCTC,TTTCC;STRUC=<VC101260>	HPRC,HGSVC,1KG-ONT	Yes	0.794	No	NA,NA	NA	NA
chr17:68496010	495012	INS	661	0.7904	0.691	11	NA	NA	NA	NA	NA	NA	NA	NA	NA	No	ID=17-68495891-68495899-AGGC,17-68495930-68495956-TTTCC,17-68495952-68495988-TCCTCTCCTCTC,17-68495961-68495976-CTCTC,17-68495973-68496001-CTCTC,17-68495997-68496015-CCTCC,17-68496033-68496053-CTCCT;MOTIFS=TCCTCTCCTCTC,AGGC,CTCCT,CCTCC,CTCTC,TTTCC;STRUC=<VC101260>	HPRC,HGSVC,1KG-ONT	Yes	0.794	Yes	NA,NA	NA	NA
chr17:68496010	495013	INS	368	0.8658	0.5036	27	NA	NA	NA	NA	NA	NA	NA	NA	NA	No	ID=17-68495891-68495899-AGGC,17-68495930-68495956-TTTCC,17-68495952-68495988-TCCTCTCCTCTC,17-68495961-68495976-CTCTC,17-68495973-68496001-CTCTC,17-68495997-68496015-CCTCC,17-68496033-68496053-CTCCT;MOTIFS=TCCTCTCCTCTC,AGGC,CTCCT,CCTCC,CTCTC,TTTCC;STRUC=<VC101260>	HPRC,HGSVC,1KG-ONT	Yes	0.794	Yes	NA,NA	NA	NA
chr17:68496010	495014	INS	327	0.8361	0.6081	47	NA	NA	NA	NA	NA	NA	NA	NA	NA	No	ID=17-68495891-68495899-AGGC,17-68495930-68495956-TTTCC,17-68495952-68495988-TCCTCTCCTCTC,17-68495961-68495976-CTCTC,17-68495973-68496001-CTCTC,17-68495997-68496015-CCTCC,17-68496033-68496053-CTCCT;MOTIFS=TCCTCTCCTCTC,AGGC,CTCCT,CCTCC,CTCTC,TTTCC;STRUC=<VC101260>	HPRC,HGSVC,1KG-ONT	Yes	0.794	Yes	NA,NA	NA	NA
chr17:68496010	495015	INS	398	0.84	0.5871	12	NA	NA	NA	NA	NA	NA	NA	NA	NA	No	ID=17-68495891-68495899-AGGC,17-68495930-68495956-TTTCC,17-68495952-68495988-TCCTCTCCTCTC,17-68495961-68495976-CTCTC,17-68495973-68496001-CTCTC,17-68495997-68496015-CCTCC,17-68496033-68496053-CTCCT;MOTIFS=TCCTCTCCTCTC,AGGC,CTCCT,CCTCC,CTCTC,TTTCC;STRUC=<VC101260>	HPRC,HGSVC,1KG-ONT	Yes	0.794	Yes	NA,NA	NA	NA
chr17:68496010	495016	INS	349	0.8405	0.5954	10	NA	NA	NA	NA	NA	NA	NA	NA	NA	No	ID=17-68495891-68495899-AGGC,17-68495930-68495956-TTTCC,17-68495952-68495988-TCCTCTCCTCTC,17-68495961-68495976-CTCTC,17-68495973-68496001-CTCTC,17-68495997-68496015-CCTCC,17-68496033-68496053-CTCCT;MOTIFS=TCCTCTCCTCTC,AGGC,CTCCT,CCTCC,CTCTC,TTTCC;STRUC=<VC101260>	HPRC,HGSVC,1KG-ONT	Yes	0.794	Yes	NA,NA	NA	NA
chr17:68496010	495010	INS	375	0.8497	0.5354	5	NA	NA	NA	NA	NA	NA	NA	NA	NA	No	ID=17-68495891-68495899-AGGC,17-68495930-68495956-TTTCC,17-68495952-68495988-TCCTCTCCTCTC,17-68495961-68495976-CTCTC,17-68495973-68496001-CTCTC,17-68495997-68496015-CCTCC,17-68496033-68496053-CTCCT;MOTIFS=TCCTCTCCTCTC,AGGC,CTCCT,CCTCC,CTCTC,TTTCC;STRUC=<VC101260>	HPRC,HGSVC,1KG-ONT	Yes	0.794	Yes	NA,NA	NA	NA
chr17:68496010	495009	INS	343	0.8624	0.5227	14	NA	NA	NA	NA	NA	NA	NA	NA	NA	No	ID=17-68495891-68495899-AGGC,17-68495930-68495956-TTTCC,17-68495952-68495988-TCCTCTCCTCTC,17-68495961-68495976-CTCTC,17-68495973-68496001-CTCTC,17-68495997-68496015-CCTCC,17-68496033-68496053-CTCCT;MOTIFS=TCCTCTCCTCTC,AGGC,CTCCT,CCTCC,CTCTC,TTTCC;STRUC=<VC101260>	HPRC,HGSVC,1KG-ONT	Yes	0.794	Yes	NA,NA	NA	NA
chr17:68496010	495008	INS	467	0.8499	0.5528	4	NA	NA	NA	NA	NA	NA	NA	NA	NA	No	ID=17-68495891-68495899-AGGC,17-68495930-68495956-TTTCC,17-68495952-68495988-TCCTCTCCTCTC,17-68495961-68495976-CTCTC,17-68495973-68496001-CTCTC,17-68495997-68496015-CCTCC,17-68496033-68496053-CTCCT;MOTIFS=TCCTCTCCTCTC,AGGC,CTCCT,CCTCC,CTCTC,TTTCC;STRUC=<VC101260>	HPRC,HGSVC,1KG-ONT	Yes	0.794	No	NA,NA	NA	NA
chr17:68496010	495007	INS	281	0.8529	0.5893	6	NA	NA	NA	NA	NA	NA	NA	NA	NA	No	ID=17-68495891-68495899-AGGC,17-68495930-68495956-TTTCC,17-68495952-68495988-TCCTCTCCTCTC,17-68495961-68495976-CTCTC,17-68495973-68496001-CTCTC,17-68495997-68496015-CCTCC,17-68496033-68496053-CTCCT;MOTIFS=TCCTCTCCTCTC,AGGC,CTCCT,CCTCC,CTCTC,TTTCC;STRUC=<VC101260>	HPRC,HGSVC	Yes	0.794	Yes	NA,NA	NA	NA
chr17:68496010	495006	INS	388	0.8081	0.6991	4	NA	NA	NA	NA	NA	NA	NA	NA	NA	No	ID=17-68495891-68495899-AGGC,17-68495930-68495956-TTTCC,17-68495952-68495988-TCCTCTCCTCTC,17-68495961-68495976-CTCTC,17-68495973-68496001-CTCTC,17-68495997-68496015-CCTCC,17-68496033-68496053-CTCCT;MOTIFS=TCCTCTCCTCTC,AGGC,CTCCT,CCTCC,CTCTC,TTTCC;STRUC=<VC101260>	HPRC,HGSVC,1KG-ONT	Yes	0.794	Yes	NA,NA	NA	NA
chr17:68496010	495005	INS	437	0.8275	0.6235	1	NA	NA	NA	NA	NA	NA	NA	NA	NA	No	ID=17-68495891-68495899-AGGC,17-68495930-68495956-TTTCC,17-68495952-68495988-TCCTCTCCTCTC,17-68495961-68495976-CTCTC,17-68495973-68496001-CTCTC,17-68495997-68496015-CCTCC,17-68496033-68496053-CTCCT;MOTIFS=TCCTCTCCTCTC,AGGC,CTCCT,CCTCC,CTCTC,TTTCC;STRUC=<VC101260>	HPRC,HGSVC,1KG-ONT	Yes	0.794	No	NA,NA	NA	NA
chr17:68496010	495004	INS	355	0.9264	0.2953	4	NA	NA	NA	NA	NA	NA	NA	NA	NA	No	ID=17-68495891-68495899-AGGC,17-68495930-68495956-TTTCC,17-68495952-68495988-TCCTCTCCTCTC,17-68495961-68495976-CTCTC,17-68495973-68496001-CTCTC,17-68495997-68496015-CCTCC,17-68496033-68496053-CTCCT;MOTIFS=TCCTCTCCTCTC,AGGC,CTCCT,CCTCC,CTCTC,TTTCC;STRUC=<VC101260>	HPRC,HGSVC,1KG-ONT	Yes	0.794	Yes	NA,NA	NA	NA
chr17:68496010	495017	INS	297	0.8496	0.551	27	NA	NA	NA	NA	NA	NA	NA	NA	NA	No	ID=17-68495891-68495899-AGGC,17-68495930-68495956-TTTCC,17-68495952-68495988-TCCTCTCCTCTC,17-68495961-68495976-CTCTC,17-68495973-68496001-CTCTC,17-68495997-68496015-CCTCC,17-68496033-68496053-CTCCT;MOTIFS=TCCTCTCCTCTC,AGGC,CTCCT,CCTCC,CTCTC,TTTCC;STRUC=<VC101260>	HPRC,HGSVC	Yes	0.794	Yes	NA,NA	NA	NA
chr17:68496011	495019	INS	342	0.9248	0.4304	20	NA	NA	NA	NA	NA	NA	NA	NA	NA	No	ID=17-68495891-68495899-AGGC,17-68495930-68495956-TTTCC,17-68495952-68495988-TCCTCTCCTCTC,17-68495961-68495976-CTCTC,17-68495973-68496001-CTCTC,17-68495997-68496015-CCTCC,17-68496033-68496053-CTCCT;MOTIFS=TCCTCTCCTCTC,AGGC,CTCCT,CCTCC,CTCTC,TTTCC;STRUC=<VC101260>	HPRC,HGSVC,1KG-ONT	Yes	0.794	Yes	NA,NA	NA	NA
chr17:68496013	495020	INS	837	0.9204	0.2897	9	NA	NA	NA	NA	NA	NA	NA	NA	NA	No	ID=17-68495891-68495899-AGGC,17-68495930-68495956-TTTCC,17-68495952-68495988-TCCTCTCCTCTC,17-68495961-68495976-CTCTC,17-68495973-68496001-CTCTC,17-68495997-68496015-CCTCC,17-68496033-68496053-CTCCT;MOTIFS=TCCTCTCCTCTC,AGGC,CTCCT,CCTCC,CTCTC,TTTCC;STRUC=<VC101260>	HPRC,HGSVC,1KG-ONT	Yes	0.794	Yes	NA,NA	NA	NA
chr17:68496013	495021	INS	764	0.8921	0.4034	7	NA	NA	NA	NA	NA	NA	NA	NA	NA	No	ID=17-68495891-68495899-AGGC,17-68495930-68495956-TTTCC,17-68495952-68495988-TCCTCTCCTCTC,17-68495961-68495976-CTCTC,17-68495973-68496001-CTCTC,17-68495997-68496015-CCTCC,17-68496033-68496053-CTCCT;MOTIFS=TCCTCTCCTCTC,AGGC,CTCCT,CCTCC,CTCTC,TTTCC;STRUC=<VC101260>	HPRC,HGSVC,1KG-ONT	Yes	0.794	Yes	NA,NA	NA	NA
chr17:68496014	495022	INS	213	0.8449	0.5649	3	NA	NA	NA	NA	NA	NA	NA	NA	NA	No	ID=17-68495891-68495899-AGGC,17-68495930-68495956-TTTCC,17-68495952-68495988-TCCTCTCCTCTC,17-68495961-68495976-CTCTC,17-68495973-68496001-CTCTC,17-68495997-68496015-CCTCC,17-68496033-68496053-CTCCT;MOTIFS=TCCTCTCCTCTC,AGGC,CTCCT,CCTCC,CTCTC,TTTCC;STRUC=<VC101260>	HPRC,HGSVC,1KG-ONT	Yes	0.794	No	NA,NA	NA	NA
chr17:68496014	495023	INS	359	0.9153	0.5867	8	NA	NA	NA	NA	NA	NA	NA	NA	NA	No	ID=17-68495891-68495899-AGGC,17-68495930-68495956-TTTCC,17-68495952-68495988-TCCTCTCCTCTC,17-68495961-68495976-CTCTC,17-68495973-68496001-CTCTC,17-68495997-68496015-CCTCC,17-68496033-68496053-CTCCT;MOTIFS=TCCTCTCCTCTC,AGGC,CTCCT,CCTCC,CTCTC,TTTCC;STRUC=<VC101260>	HPRC,HGSVC,1KG-ONT	Yes	0.794	Yes	NA,NA	NA	NA
chr17:68496015	495024	INS	1015	0.8514	0.5488	2	NA	NA	NA	NA	NA	NA	NA	NA	NA	No	ID=17-68495891-68495899-AGGC,17-68495930-68495956-TTTCC,17-68495952-68495988-TCCTCTCCTCTC,17-68495961-68495976-CTCTC,17-68495973-68496001-CTCTC,17-68495997-68496015-CCTCC,17-68496033-68496053-CTCCT;MOTIFS=TCCTCTCCTCTC,AGGC,CTCCT,CCTCC,CTCTC,TTTCC;STRUC=<VC101260>	HPRC,HGSVC	No	0.794	No	NA,NA	NA	NA
chr17:68496015	495029	INS	226	0.8761	0.5175	2	NA	NA	NA	NA	NA	NA	NA	NA	NA	No	ID=17-68495891-68495899-AGGC,17-68495930-68495956-TTTCC,17-68495952-68495988-TCCTCTCCTCTC,17-68495961-68495976-CTCTC,17-68495973-68496001-CTCTC,17-68495997-68496015-CCTCC,17-68496033-68496053-CTCCT;MOTIFS=TCCTCTCCTCTC,AGGC,CTCCT,CCTCC,CTCTC,TTTCC;STRUC=<VC101260>	HPRC,HGSVC,1KG-ONT	Yes	0.794	No	NA,NA	NA	NA
chr17:68496015	495028	INS	441	0.8755	0.4648	8	NA	NA	NA	NA	NA	NA	NA	NA	NA	No	ID=17-68495891-68495899-AGGC,17-68495930-68495956-TTTCC,17-68495952-68495988-TCCTCTCCTCTC,17-68495961-68495976-CTCTC,17-68495973-68496001-CTCTC,17-68495997-68496015-CCTCC,17-68496033-68496053-CTCCT;MOTIFS=TCCTCTCCTCTC,AGGC,CTCCT,CCTCC,CTCTC,TTTCC;STRUC=<VC101260>	HPRC,HGSVC,1KG-ONT	Yes	0.794	No	NA,NA	NA	NA
chr17:68496015	495027	INS	390	0.8366	0.6376	5	NA	NA	NA	NA	NA	NA	NA	NA	NA	No	ID=17-68495891-68495899-AGGC,17-68495930-68495956-TTTCC,17-68495952-68495988-TCCTCTCCTCTC,17-68495961-68495976-CTCTC,17-68495973-68496001-CTCTC,17-68495997-68496015-CCTCC,17-68496033-68496053-CTCCT;MOTIFS=TCCTCTCCTCTC,AGGC,CTCCT,CCTCC,CTCTC,TTTCC;STRUC=<VC101260>	HPRC,HGSVC,1KG-ONT	Yes	0.794	No	NA,NA	NA	NA
chr17:68496015	495026	INS	197	0.8454	0.6482	3	NA	NA	NA	NA	NA	NA	NA	NA	NA	No	ID=17-68495891-68495899-AGGC,17-68495930-68495956-TTTCC,17-68495952-68495988-TCCTCTCCTCTC,17-68495961-68495976-CTCTC,17-68495973-68496001-CTCTC,17-68495997-68496015-CCTCC,17-68496033-68496053-CTCCT;MOTIFS=TCCTCTCCTCTC,AGGC,CTCCT,CCTCC,CTCTC,TTTCC;STRUC=<VC101260>	HPRC,HGSVC,1KG-ONT	Yes	0.794	No	NA,NA	NA	NA
chr17:68496015	495025	INS	310	0.8586	0.4917	1	NA	NA	NA	NA	NA	NA	NA	NA	NA	No	ID=17-68495891-68495899-AGGC,17-68495930-68495956-TTTCC,17-68495952-68495988-TCCTCTCCTCTC,17-68495961-68495976-CTCTC,17-68495973-68496001-CTCTC,17-68495997-68496015-CCTCC,17-68496033-68496053-CTCCT;MOTIFS=TCCTCTCCTCTC,AGGC,CTCCT,CCTCC,CTCTC,TTTCC;STRUC=<VC101260>	HPRC,HGSVC,1KG-ONT	Yes	0.794	No	NA,NA	NA	NA
chr17:68496016	495030	INS	218	0.9022	0.3696	5	NA	NA	NA	NA	NA	NA	NA	NA	NA	No	ID=17-68495891-68495899-AGGC,17-68495930-68495956-TTTCC,17-68495952-68495988-TCCTCTCCTCTC,17-68495961-68495976-CTCTC,17-68495973-68496001-CTCTC,17-68495997-68496015-CCTCC,17-68496033-68496053-CTCCT;MOTIFS=TCCTCTCCTCTC,AGGC,CTCCT,CCTCC,CTCTC,TTTCC;STRUC=<VC101260>	HPRC,HGSVC,1KG-ONT	Yes	0.794	Yes	NA,NA	NA	NA
chr17:68496018	495034	INS	201	0.9649	0.1617	174	NA	NA	NA	NA	NA	NA	NA	NA	NA	No	ID=17-68495891-68495899-AGGC,17-68495930-68495956-TTTCC,17-68495952-68495988-TCCTCTCCTCTC,17-68495961-68495976-CTCTC,17-68495973-68496001-CTCTC,17-68495997-68496015-CCTCC,17-68496033-68496053-CTCCT;MOTIFS=TCCTCTCCTCTC,AGGC,CTCCT,CCTCC,CTCTC,TTTCC;STRUC=<VC101260>	HPRC,HGSVC,1KG-ONT	Yes	0.794	Yes	NA,NA	NA	NA
chr17:68496018	495031	INS	239	0.817	0.675	11	NA	NA	NA	NA	NA	NA	NA	NA	NA	No	ID=17-68495891-68495899-AGGC,17-68495930-68495956-TTTCC,17-68495952-68495988-TCCTCTCCTCTC,17-68495961-68495976-CTCTC,17-68495973-68496001-CTCTC,17-68495997-68496015-CCTCC,17-68496033-68496053-CTCCT;MOTIFS=TCCTCTCCTCTC,AGGC,CTCCT,CCTCC,CTCTC,TTTCC;STRUC=<VC101260>	HPRC,HGSVC,1KG-ONT	Yes	0.794	Yes	NA,NA	NA	NA
chr17:68496018	495032	INS	222	0.8298	0.6335	6	NA	NA	NA	NA	NA	NA	NA	NA	NA	No	ID=17-68495891-68495899-AGGC,17-68495930-68495956-TTTCC,17-68495952-68495988-TCCTCTCCTCTC,17-68495961-68495976-CTCTC,17-68495973-68496001-CTCTC,17-68495997-68496015-CCTCC,17-68496033-68496053-CTCCT;MOTIFS=TCCTCTCCTCTC,AGGC,CTCCT,CCTCC,CTCTC,TTTCC;STRUC=<VC101260>	HPRC,HGSVC,1KG-ONT	Yes	0.794	No	NA,NA	NA	NA
chr17:68496018	495033	INS	213	0.8345	0.6822	42	NA	NA	NA	NA	NA	NA	NA	NA	NA	No	ID=17-68495891-68495899-AGGC,17-68495930-68495956-TTTCC,17-68495952-68495988-TCCTCTCCTCTC,17-68495961-68495976-CTCTC,17-68495973-68496001-CTCTC,17-68495997-68496015-CCTCC,17-68496033-68496053-CTCCT;MOTIFS=TCCTCTCCTCTC,AGGC,CTCCT,CCTCC,CTCTC,TTTCC;STRUC=<VC101260>	HPRC,HGSVC,1KG-ONT	Yes	0.794	Yes	NA,NA	NA	NA
chr17:68496019	495035	INS	321	0.885	0.4249	12	NA	NA	NA	NA	NA	NA	NA	NA	NA	No	ID=17-68495891-68495899-AGGC,17-68495930-68495956-TTTCC,17-68495952-68495988-TCCTCTCCTCTC,17-68495961-68495976-CTCTC,17-68495973-68496001-CTCTC,17-68495997-68496015-CCTCC,17-68496033-68496053-CTCCT;MOTIFS=TCCTCTCCTCTC,AGGC,CTCCT,CCTCC,CTCTC,TTTCC;STRUC=<VC101260>	HPRC,HGSVC,1KG-ONT	Yes	0.794	Yes	NA,NA	NA	NA
chr17:68496020	495037	INS	298	0.8357	0.6048	7	NA	NA	NA	NA	NA	NA	NA	NA	NA	No	ID=17-68495891-68495899-AGGC,17-68495930-68495956-TTTCC,17-68495952-68495988-TCCTCTCCTCTC,17-68495961-68495976-CTCTC,17-68495973-68496001-CTCTC,17-68495997-68496015-CCTCC,17-68496033-68496053-CTCCT;MOTIFS=TCCTCTCCTCTC,AGGC,CTCCT,CCTCC,CTCTC,TTTCC;STRUC=<VC101260>	HPRC,HGSVC	Yes	0.794	No	NA,NA	NA	NA
chr17:68496020	495036	INS	195	0.9011	0.3551	7	NA	NA	NA	NA	NA	NA	NA	NA	NA	No	ID=17-68495891-68495899-AGGC,17-68495930-68495956-TTTCC,17-68495952-68495988-TCCTCTCCTCTC,17-68495961-68495976-CTCTC,17-68495973-68496001-CTCTC,17-68495997-68496015-CCTCC,17-68496033-68496053-CTCCT;MOTIFS=TCCTCTCCTCTC,AGGC,CTCCT,CCTCC,CTCTC,TTTCC;STRUC=<VC101260>	HPRC,HGSVC,1KG-ONT	Yes	0.794	No	NA,NA	NA	NA
chr17:68496025	495039	INS	298	0.9077	0.3352	1	NA	NA	NA	NA	NA	NA	NA	NA	NA	No	ID=17-68495891-68495899-AGGC,17-68495930-68495956-TTTCC,17-68495952-68495988-TCCTCTCCTCTC,17-68495961-68495976-CTCTC,17-68495973-68496001-CTCTC,17-68495997-68496015-CCTCC,17-68496033-68496053-CTCCT;MOTIFS=TCCTCTCCTCTC,AGGC,CTCCT,CCTCC,CTCTC,TTTCC;STRUC=<VC101260>	HPRC,HGSVC	Yes	0.794	No	NA,NA	NA	NA
chr17:68496025	495041	INS	273	0.7969	0.6949	9	NA	NA	NA	NA	NA	NA	NA	NA	NA	No	ID=17-68495891-68495899-AGGC,17-68495930-68495956-TTTCC,17-68495952-68495988-TCCTCTCCTCTC,17-68495961-68495976-CTCTC,17-68495973-68496001-CTCTC,17-68495997-68496015-CCTCC,17-68496033-68496053-CTCCT;MOTIFS=TCCTCTCCTCTC,AGGC,CTCCT,CCTCC,CTCTC,TTTCC;STRUC=<VC101260>	HPRC,HGSVC,1KG-ONT	Yes	0.794	Yes	NA,NA	NA	NA
chr17:68496025	495040	INS	311	0.9523	0.1963	12	NA	NA	NA	NA	NA	NA	NA	NA	NA	No	ID=17-68495891-68495899-AGGC,17-68495930-68495956-TTTCC,17-68495952-68495988-TCCTCTCCTCTC,17-68495961-68495976-CTCTC,17-68495973-68496001-CTCTC,17-68495997-68496015-CCTCC,17-68496033-68496053-CTCCT;MOTIFS=TCCTCTCCTCTC,AGGC,CTCCT,CCTCC,CTCTC,TTTCC;STRUC=<VC101260>	HPRC,HGSVC,1KG-ONT	Yes	0.794	Yes	NA,NA	NA	NA
chr17:68496025	495038	INS	395	0.8282	0.6357	1	NA	NA	NA	NA	NA	NA	NA	NA	NA	No	ID=17-68495891-68495899-AGGC,17-68495930-68495956-TTTCC,17-68495952-68495988-TCCTCTCCTCTC,17-68495961-68495976-CTCTC,17-68495973-68496001-CTCTC,17-68495997-68496015-CCTCC,17-68496033-68496053-CTCCT;MOTIFS=TCCTCTCCTCTC,AGGC,CTCCT,CCTCC,CTCTC,TTTCC;STRUC=<VC101260>	HPRC,HGSVC,1KG-ONT	Yes	0.794	No	NA,NA	NA	NA
chr17:68496027	495046	INS	184	0.8374	0.6311	7	NA	NA	NA	NA	NA	NA	NA	NA	NA	No	ID=17-68495891-68495899-AGGC,17-68495930-68495956-TTTCC,17-68495952-68495988-TCCTCTCCTCTC,17-68495961-68495976-CTCTC,17-68495973-68496001-CTCTC,17-68495997-68496015-CCTCC,17-68496033-68496053-CTCCT;MOTIFS=TCCTCTCCTCTC,AGGC,CTCCT,CCTCC,CTCTC,TTTCC;STRUC=<VC101260>	HPRC,HGSVC,1KG-ONT	Yes	0.794	No	NA,NA	NA	NA
chr17:68496027	495045	INS	220	0.8553	0.5691	5	NA	NA	NA	NA	NA	NA	NA	NA	NA	No	ID=17-68495891-68495899-AGGC,17-68495930-68495956-TTTCC,17-68495952-68495988-TCCTCTCCTCTC,17-68495961-68495976-CTCTC,17-68495973-68496001-CTCTC,17-68495997-68496015-CCTCC,17-68496033-68496053-CTCCT;MOTIFS=TCCTCTCCTCTC,AGGC,CTCCT,CCTCC,CTCTC,TTTCC;STRUC=<VC101260>	HPRC,HGSVC,1KG-ONT	Yes	0.794	No	NA,NA	NA	NA
chr17:68496027	495044	INS	299	0.8269	0.6461	4	NA	NA	NA	NA	NA	NA	NA	NA	NA	No	ID=17-68495891-68495899-AGGC,17-68495930-68495956-TTTCC,17-68495952-68495988-TCCTCTCCTCTC,17-68495961-68495976-CTCTC,17-68495973-68496001-CTCTC,17-68495997-68496015-CCTCC,17-68496033-68496053-CTCCT;MOTIFS=TCCTCTCCTCTC,AGGC,CTCCT,CCTCC,CTCTC,TTTCC;STRUC=<VC101260>	HPRC,HGSVC	Yes	0.794	No	NA,NA	NA	NA
chr17:68496027	495043	INS	337	0.8734	0.4865	25	NA	NA	NA	NA	NA	NA	NA	NA	NA	No	ID=17-68495891-68495899-AGGC,17-68495930-68495956-TTTCC,17-68495952-68495988-TCCTCTCCTCTC,17-68495961-68495976-CTCTC,17-68495973-68496001-CTCTC,17-68495997-68496015-CCTCC,17-68496033-68496053-CTCCT;MOTIFS=TCCTCTCCTCTC,AGGC,CTCCT,CCTCC,CTCTC,TTTCC;STRUC=<VC101260>	HPRC,HGSVC,1KG-ONT	Yes	0.794	Yes	NA,NA	NA	NA
chr17:68496027	495042	INS	392	0.8529	0.5212	8	NA	NA	NA	NA	NA	NA	NA	NA	NA	No	ID=17-68495891-68495899-AGGC,17-68495930-68495956-TTTCC,17-68495952-68495988-TCCTCTCCTCTC,17-68495961-68495976-CTCTC,17-68495973-68496001-CTCTC,17-68495997-68496015-CCTCC,17-68496033-68496053-CTCCT;MOTIFS=TCCTCTCCTCTC,AGGC,CTCCT,CCTCC,CTCTC,TTTCC;STRUC=<VC101260>	HPRC,HGSVC,1KG-ONT	Yes	0.794	No	NA,NA	NA	NA
chr17:68496027	495047	INS	227	0.8731	0.485	13	NA	NA	NA	NA	NA	NA	NA	NA	NA	No	ID=17-68495891-68495899-AGGC,17-68495930-68495956-TTTCC,17-68495952-68495988-TCCTCTCCTCTC,17-68495961-68495976-CTCTC,17-68495973-68496001-CTCTC,17-68495997-68496015-CCTCC,17-68496033-68496053-CTCCT;MOTIFS=TCCTCTCCTCTC,AGGC,CTCCT,CCTCC,CTCTC,TTTCC;STRUC=<VC101260>	HPRC,HGSVC,1KG-ONT	Yes	0.794	No	NA,NA	NA	NA
chr17:68496028	495049	INS	319	0.8678	0.5381	3	NA	NA	NA	NA	NA	NA	NA	NA	NA	No	ID=17-68495891-68495899-AGGC,17-68495930-68495956-TTTCC,17-68495952-68495988-TCCTCTCCTCTC,17-68495961-68495976-CTCTC,17-68495973-68496001-CTCTC,17-68495997-68496015-CCTCC,17-68496033-68496053-CTCCT;MOTIFS=TCCTCTCCTCTC,AGGC,CTCCT,CCTCC,CTCTC,TTTCC;STRUC=<VC101260>	HPRC,HGSVC,1KG-ONT	Yes	0.794	Yes	NA,NA	NA	NA
chr17:68496028	495048	INS	681	0.8555	0.5771	10	NA	NA	NA	NA	NA	NA	NA	NA	NA	No	ID=17-68495891-68495899-AGGC,17-68495930-68495956-TTTCC,17-68495952-68495988-TCCTCTCCTCTC,17-68495961-68495976-CTCTC,17-68495973-68496001-CTCTC,17-68495997-68496015-CCTCC,17-68496033-68496053-CTCCT;MOTIFS=TCCTCTCCTCTC,AGGC,CTCCT,CCTCC,CTCTC,TTTCC;STRUC=<VC101260>	HPRC,HGSVC,1KG-ONT	Yes	0.794	Yes	NA,NA	NA	NA
chr17:68496028	495052	INS	215	0.8272	0.637	2	NA	NA	NA	NA	NA	NA	NA	NA	NA	No	ID=17-68495891-68495899-AGGC,17-68495930-68495956-TTTCC,17-68495952-68495988-TCCTCTCCTCTC,17-68495961-68495976-CTCTC,17-68495973-68496001-CTCTC,17-68495997-68496015-CCTCC,17-68496033-68496053-CTCCT;MOTIFS=TCCTCTCCTCTC,AGGC,CTCCT,CCTCC,CTCTC,TTTCC;STRUC=<VC101260>	HPRC,HGSVC,1KG-ONT	Yes	0.794	No	NA,NA	NA	NA
chr17:68496028	495050	INS	483	0.8587	0.5009	1	NA	NA	NA	NA	NA	NA	NA	NA	NA	No	ID=17-68495891-68495899-AGGC,17-68495930-68495956-TTTCC,17-68495952-68495988-TCCTCTCCTCTC,17-68495961-68495976-CTCTC,17-68495973-68496001-CTCTC,17-68495997-68496015-CCTCC,17-68496033-68496053-CTCCT;MOTIFS=TCCTCTCCTCTC,AGGC,CTCCT,CCTCC,CTCTC,TTTCC;STRUC=<VC101260>	HPRC,HGSVC,1KG-ONT	Yes	0.794	No	NA,NA	NA	NA
chr17:68496028	495051	INS	346	0.9632	0.1625	2	NA	NA	NA	NA	NA	NA	NA	NA	NA	No	ID=17-68495891-68495899-AGGC,17-68495930-68495956-TTTCC,17-68495952-68495988-TCCTCTCCTCTC,17-68495961-68495976-CTCTC,17-68495973-68496001-CTCTC,17-68495997-68496015-CCTCC,17-68496033-68496053-CTCCT;MOTIFS=TCCTCTCCTCTC,AGGC,CTCCT,CCTCC,CTCTC,TTTCC;STRUC=<VC101260>	HPRC,HGSVC,1KG-ONT	Yes	0.794	No	NA,NA	NA	NA
chr17:68496031	495053	INS	345	0.845	0.5719	1	NA	NA	NA	NA	NA	NA	NA	NA	NA	No	ID=17-68495891-68495899-AGGC,17-68495930-68495956-TTTCC,17-68495952-68495988-TCCTCTCCTCTC,17-68495961-68495976-CTCTC,17-68495973-68496001-CTCTC,17-68495997-68496015-CCTCC,17-68496033-68496053-CTCCT;MOTIFS=TCCTCTCCTCTC,AGGC,CTCCT,CCTCC,CTCTC,TTTCC;STRUC=<VC101260>	HPRC,HGSVC,1KG-ONT	Yes	0.794	No	NA,NA	NA	NA
chr17:68496031	495054	INS	366	0.8985	0.3918	1	NA	NA	NA	NA	NA	NA	NA	NA	NA	No	ID=17-68495891-68495899-AGGC,17-68495930-68495956-TTTCC,17-68495952-68495988-TCCTCTCCTCTC,17-68495961-68495976-CTCTC,17-68495973-68496001-CTCTC,17-68495997-68496015-CCTCC,17-68496033-68496053-CTCCT;MOTIFS=TCCTCTCCTCTC,AGGC,CTCCT,CCTCC,CTCTC,TTTCC;STRUC=<VC101260>	HPRC,HGSVC,1KG-ONT	Yes	0.794	No	NA,NA	NA	NA
chr17:68496033	495055	INS	366	0.8731	0.4915	2	NA	NA	NA	NA	NA	NA	NA	NA	NA	No	ID=17-68495891-68495899-AGGC,17-68495930-68495956-TTTCC,17-68495952-68495988-TCCTCTCCTCTC,17-68495961-68495976-CTCTC,17-68495973-68496001-CTCTC,17-68495997-68496015-CCTCC,17-68496033-68496053-CTCCT;MOTIFS=TCCTCTCCTCTC,AGGC,CTCCT,CCTCC,CTCTC,TTTCC;STRUC=<VC101260>	HPRC,HGSVC,1KG-ONT	Yes	0.794	Yes	NA,NA	NA	NA
chr17:68496034	495056	INS	294	0.9109	0.3394	2	NA	NA	NA	NA	NA	NA	NA	NA	NA	No	ID=17-68495891-68495899-AGGC,17-68495930-68495956-TTTCC,17-68495952-68495988-TCCTCTCCTCTC,17-68495961-68495976-CTCTC,17-68495973-68496001-CTCTC,17-68495997-68496015-CCTCC,17-68496033-68496053-CTCCT;MOTIFS=TCCTCTCCTCTC,AGGC,CTCCT,CCTCC,CTCTC,TTTCC;STRUC=<VC101260>	HPRC,HGSVC	Yes	0.794	No	NA,NA	NA	NA
chr17:68496035	495062	INS	316	0.956	0.1731	12	NA	NA	NA	NA	NA	NA	NA	NA	NA	No	ID=17-68495891-68495899-AGGC,17-68495930-68495956-TTTCC,17-68495952-68495988-TCCTCTCCTCTC,17-68495961-68495976-CTCTC,17-68495973-68496001-CTCTC,17-68495997-68496015-CCTCC,17-68496033-68496053-CTCCT;MOTIFS=TCCTCTCCTCTC,AGGC,CTCCT,CCTCC,CTCTC,TTTCC;STRUC=<VC101260>	HPRC,HGSVC,1KG-ONT	Yes	0.794	Yes	NA,NA	NA	NA
chr17:68496035	495064	INS	309	0.9672	0.1404	4	NA	NA	NA	NA	NA	NA	NA	NA	NA	No	ID=17-68495891-68495899-AGGC,17-68495930-68495956-TTTCC,17-68495952-68495988-TCCTCTCCTCTC,17-68495961-68495976-CTCTC,17-68495973-68496001-CTCTC,17-68495997-68496015-CCTCC,17-68496033-68496053-CTCCT;MOTIFS=TCCTCTCCTCTC,AGGC,CTCCT,CCTCC,CTCTC,TTTCC;STRUC=<VC101260>	HPRC,HGSVC	Yes	0.794	No	NA,NA	NA	NA
chr17:68496035	495063	INS	287	0.8105	0.6583	1	NA	NA	NA	NA	NA	NA	NA	NA	NA	No	ID=17-68495891-68495899-AGGC,17-68495930-68495956-TTTCC,17-68495952-68495988-TCCTCTCCTCTC,17-68495961-68495976-CTCTC,17-68495973-68496001-CTCTC,17-68495997-68496015-CCTCC,17-68496033-68496053-CTCCT;MOTIFS=TCCTCTCCTCTC,AGGC,CTCCT,CCTCC,CTCTC,TTTCC;STRUC=<VC101260>	HPRC,HGSVC	Yes	0.794	No	NA,NA	NA	NA
chr17:68496035	495061	INS	291	0.9528	0.2153	8	NA	NA	NA	NA	NA	NA	NA	NA	NA	No	ID=17-68495891-68495899-AGGC,17-68495930-68495956-TTTCC,17-68495952-68495988-TCCTCTCCTCTC,17-68495961-68495976-CTCTC,17-68495973-68496001-CTCTC,17-68495997-68496015-CCTCC,17-68496033-68496053-CTCCT;MOTIFS=TCCTCTCCTCTC,AGGC,CTCCT,CCTCC,CTCTC,TTTCC;STRUC=<VC101260>	HPRC,HGSVC	Yes	0.794	Yes	NA,NA	NA	NA
chr17:68496035	495060	INS	319	0.8877	0.4307	4	NA	NA	NA	NA	NA	NA	NA	NA	NA	No	ID=17-68495891-68495899-AGGC,17-68495930-68495956-TTTCC,17-68495952-68495988-TCCTCTCCTCTC,17-68495961-68495976-CTCTC,17-68495973-68496001-CTCTC,17-68495997-68496015-CCTCC,17-68496033-68496053-CTCCT;MOTIFS=TCCTCTCCTCTC,AGGC,CTCCT,CCTCC,CTCTC,TTTCC;STRUC=<VC101260>	HPRC,HGSVC,1KG-ONT	Yes	0.794	Yes	NA,NA	NA	NA
chr17:68496035	495059	INS	419	0.8595	0.5264	28	NA	NA	NA	NA	NA	NA	NA	NA	NA	No	ID=17-68495891-68495899-AGGC,17-68495930-68495956-TTTCC,17-68495952-68495988-TCCTCTCCTCTC,17-68495961-68495976-CTCTC,17-68495973-68496001-CTCTC,17-68495997-68496015-CCTCC,17-68496033-68496053-CTCCT;MOTIFS=TCCTCTCCTCTC,AGGC,CTCCT,CCTCC,CTCTC,TTTCC;STRUC=<VC101260>	HPRC,HGSVC,1KG-ONT	Yes	0.794	Yes	NA,NA	NA	NA
chr17:68496035	495058	INS	329	0.8669	0.499	6	NA	NA	NA	NA	NA	NA	NA	NA	NA	No	ID=17-68495891-68495899-AGGC,17-68495930-68495956-TTTCC,17-68495952-68495988-TCCTCTCCTCTC,17-68495961-68495976-CTCTC,17-68495973-68496001-CTCTC,17-68495997-68496015-CCTCC,17-68496033-68496053-CTCCT;MOTIFS=TCCTCTCCTCTC,AGGC,CTCCT,CCTCC,CTCTC,TTTCC;STRUC=<VC101260>	HPRC,HGSVC,1KG-ONT	Yes	0.794	Yes	NA,NA	NA	NA
chr17:68496040	495065	INS	347	0.8429	0.6094	4	NA	NA	NA	NA	NA	NA	NA	NA	NA	No	ID=17-68495891-68495899-AGGC,17-68495930-68495956-TTTCC,17-68495952-68495988-TCCTCTCCTCTC,17-68495961-68495976-CTCTC,17-68495973-68496001-CTCTC,17-68495997-68496015-CCTCC,17-68496033-68496053-CTCCT;MOTIFS=TCCTCTCCTCTC,AGGC,CTCCT,CCTCC,CTCTC,TTTCC;STRUC=<VC101260>	HPRC,HGSVC,1KG-ONT	Yes	0.794	No	NA,NA	NA	NA
chr17:68496040	495066	INS	273	0.8718	0.4527	1	NA	NA	NA	NA	NA	NA	NA	NA	NA	No	ID=17-68495891-68495899-AGGC,17-68495930-68495956-TTTCC,17-68495952-68495988-TCCTCTCCTCTC,17-68495961-68495976-CTCTC,17-68495973-68496001-CTCTC,17-68495997-68496015-CCTCC,17-68496033-68496053-CTCCT;MOTIFS=TCCTCTCCTCTC,AGGC,CTCCT,CCTCC,CTCTC,TTTCC;STRUC=<VC101260>	HPRC,HGSVC,1KG-ONT	Yes	0.794	No	NA,NA	NA	NA
chr17:68496040	495067	INS	324	0.8578	0.5426	6	NA	NA	NA	NA	NA	NA	NA	NA	NA	No	ID=17-68495891-68495899-AGGC,17-68495930-68495956-TTTCC,17-68495952-68495988-TCCTCTCCTCTC,17-68495961-68495976-CTCTC,17-68495973-68496001-CTCTC,17-68495997-68496015-CCTCC,17-68496033-68496053-CTCCT;MOTIFS=TCCTCTCCTCTC,AGGC,CTCCT,CCTCC,CTCTC,TTTCC;STRUC=<VC101260>	HPRC,HGSVC,1KG-ONT	Yes	0.794	Yes	NA,NA	NA	NA
chr17:68496040	495068	INS	330	0.9661	0.1953	20	NA	NA	NA	NA	NA	NA	NA	NA	NA	No	ID=17-68495891-68495899-AGGC,17-68495930-68495956-TTTCC,17-68495952-68495988-TCCTCTCCTCTC,17-68495961-68495976-CTCTC,17-68495973-68496001-CTCTC,17-68495997-68496015-CCTCC,17-68496033-68496053-CTCCT;MOTIFS=TCCTCTCCTCTC,AGGC,CTCCT,CCTCC,CTCTC,TTTCC;STRUC=<VC101260>	HPRC,HGSVC,1KG-ONT	Yes	0.794	Yes	NA,NA	NA	NA
chr17:68496050	495069	INS	338	0.8515	0.5828	6	NA	NA	NA	NA	NA	NA	NA	NA	NA	No	ID=17-68495891-68495899-AGGC,17-68495930-68495956-TTTCC,17-68495952-68495988-TCCTCTCCTCTC,17-68495961-68495976-CTCTC,17-68495973-68496001-CTCTC,17-68495997-68496015-CCTCC,17-68496033-68496053-CTCCT;MOTIFS=TCCTCTCCTCTC,AGGC,CTCCT,CCTCC,CTCTC,TTTCC;STRUC=<VC101260>	HPRC,HGSVC,1KG-ONT	Yes	0.794	Yes	NA,NA	NA	NA
chr17:68545966	495070	DEL	661	0.893	0.3893	25	FAM20A(2.8931e-12,1.108),PRKAR1A(1.0,0.158)	FAM20A(2.8931e-12,1.108),PRKAR1A(1.0,0.158)	PRKAR1A(1.0,0.158)	NA	NA	NA	NA	NA	NA	No	ID=17-68546168-68546195-A;MOTIFS=A;STRUC=<TR1534319>	HPRC,1KG-ONT	No	0.098	Yes	NA,NA	NA	NA
chr17:68552650	495071	DEL	330	0.9194	0.3211	254	FAM20A(2.8931e-12,1.108)	FAM20A(2.8931e-12,1.108)	NA	NA	NA	NA	NA	NA	NA	No	ID=17-68552666-68552692-T;MOTIFS=T;STRUC=(T)n	HPRC,HGSVC,1KG-ONT	Yes	1.419	Yes	NA,NA	NA	NA
chr17:68553889	495072	INS	56	0.8441	0.5664	1	FAM20A(2.8931e-12,1.108)	FAM20A(2.8931e-12,1.108)	NA	NA	NA	NA	NA	NA	NA	No	ID=17-68553735-68553744-AT,17-68553747-68553756-AT,17-68553757-68553766-AT,17-68553759-68553785-ATATATAC,17-68553791-68553807-ACAT,17-68553889-68553979-ACACATATATGCATATATACATATATAC,17-68554006-68554032-CATATATA,17-68554038-68554042-CATA,17-68554041-68554066-ATATACAC,17-68554097-68554106-AT,17-68554119-68554128-AC,17-68554127-68554145-AT;MOTIFS=ATATATAC,ACACATATATGCATATATACATATATAC,ACAT,ATATACAC,CATATATA,AT,AC,CATA;STRUC=<VC101265>	1KG-ONT	No	2.17	No	NA,NA	NA	NA
chr17:68567042	495073	DEL	2080	0.8401	0.6046	1	FAM20A(2.8931e-12,1.108)	FAM20A(2.8931e-12,1.108)	NA	NA	NA	NA	NA	NA	NA	No	ID=17-68568328-68568338-GTG;MOTIFS=GTG;STRUC=<TR1534350>,ID=17-68568469-68568493-AAAT;MOTIFS=AAAT;STRUC=<TR1534351>	HPRC,1KG-ONT	No	1.597	No	NA,NA	NA	NA
chr17:68571939	495074	DEL	56	0.9353	0.2697	2	FAM20A(2.8931e-12,1.108)	FAM20A(2.8931e-12,1.108)	NA	NA	NA	NA	NA	NA	NA	No	ID=17-68571939-68571949-AT,17-68571948-68571961-TG,17-68571960-68571969-TA,17-68571968-68571977-TG,17-68572080-68572098-TTATTT;MOTIFS=TTATTT,TA,TG,AT;STRUC=<VC101266>,ID=17-68571987-68572041-AT;MOTIFS=AT;STRUC=<TR1534355>	HPRC,HGSVC,1KG-ONT	Yes	3.172	Yes	NA,NA	NA	NA
chr17:68571939	495075	DEL	62	0.947	0.4221	5	FAM20A(2.8931e-12,1.108)	FAM20A(2.8931e-12,1.108)	NA	NA	NA	NA	NA	NA	NA	No	ID=17-68571939-68571949-AT,17-68571948-68571961-TG,17-68571960-68571969-TA,17-68571968-68571977-TG,17-68572080-68572098-TTATTT;MOTIFS=TTATTT,TA,TG,AT;STRUC=<VC101266>,ID=17-68571987-68572041-AT;MOTIFS=AT;STRUC=<TR1534355>	HPRC,HGSVC,1KG-ONT	Yes	3.189	Yes	NA,NA	NA	NA
chr17:68575445	495076	INS	53	0.8125	0.6719	4	FAM20A(2.8931e-12,1.108)	FAM20A(2.8931e-12,1.108)	NA	NA	NA	NA	NA	NA	NA	No	ID=17-68575382-68575396-AT,17-68575398-68575409-TA,17-68575419-68575428-TA,17-68575421-68575453-TATATATTATATATTT,17-68575506-68575580-TATATATTTTATATATTATATAA;MOTIFS=TATATATTTTATATATTATATAA,TATATATTATATATTT,TA,AT;STRUC=<VC101268>	HPRC,1KG-ONT	No	0.692	No	NA,NA	NA	NA
chr17:68575486	495077	INS	62	0.8686	0.5027	21	FAM20A(2.8931e-12,1.108)	FAM20A(2.8931e-12,1.108)	NA	NA	NA	NA	NA	NA	NA	No	ID=17-68575382-68575396-AT,17-68575398-68575409-TA,17-68575419-68575428-TA,17-68575421-68575453-TATATATTATATATTT,17-68575506-68575580-TATATATTTTATATATTATATAA;MOTIFS=TATATATTTTATATATTATATAA,TATATATTATATATTT,TA,AT;STRUC=<VC101268>	HPRC,1KG-ONT	No	0.692	No	NA,NA	NA	NA
chr17:68575486	495078	INS	55	0.8405	0.5918	1	FAM20A(2.8931e-12,1.108)	FAM20A(2.8931e-12,1.108)	NA	NA	NA	NA	NA	NA	NA	No	ID=17-68575382-68575396-AT,17-68575398-68575409-TA,17-68575419-68575428-TA,17-68575421-68575453-TATATATTATATATTT,17-68575506-68575580-TATATATTTTATATATTATATAA;MOTIFS=TATATATTTTATATATTATATAA,TATATATTATATATTT,TA,AT;STRUC=<VC101268>	HPRC,1KG-ONT	No	0.692	No	NA,NA	NA	NA
chr17:68575617	495079	INS	217	0.8852	0.5947	2	FAM20A(2.8931e-12,1.108)	FAM20A(2.8931e-12,1.108)	NA	NA	NA	NA	NA	NA	NA	No	NA	HPRC,HGSVC	No	0.692	Yes	NA,NA	NA	NA
chr17:68581387	495080	INS	63	0.8574	0.5573	1	FAM20A(2.8931e-12,1.108)	FAM20A(2.8931e-12,1.108)	NA	NA	NA	NA	NA	NA	NA	No	ID=17-68581350-68581417-TTTC,17-68581423-68581438-TTTC,17-68581449-68581461-TTTC,17-68581461-68581489-CTTT,17-68581488-68581502-TTTC,17-68581526-68581539-TCTT,17-68581532-68581549-TTTCT,17-68581542-68581558-TTTC,17-68581558-68581570-CT,17-68581581-68581595-T;MOTIFS=TCTT,CTTT,CT,TTTC,TTTCT,T;STRUC=<VC101270>	NA	No	1.616	No	NA,NA	NA	NA
chr17:68604548	495081	INS	52	0.8043	0.6686	1	NA	NA	NA	NA	NA	NA	NA	NA	NA	No	NA	NA	Yes	0.035	No	NA,NA	NA	NA
chr17:68680021	495082	INS	96	0.9632	0.1284	14	NA	NA	NA	NA	NA	NA	NA	NA	NA	No	ID=17-68679990-68680005-CATC;MOTIFS=CATC;STRUC=(CATC)n	HPRC,HGSVC	Yes	0.348	Yes	NA,NA	NA	NA
chr17:68768770	495083	DEL	1110	0.8184	0.686	1	NA	NA	NA	NA	NA	NA	NA	NA	NA	No	ID=17-68768806-68768821-T;MOTIFS=T;STRUC=<TR1534658>,ID=17-68769062-68769072-GGA;MOTIFS=GGA;STRUC=<TR1534659>,ID=17-68769404-68769432-T;MOTIFS=T;STRUC=<TR1534660>,ID=17-68769777-68769787-T;MOTIFS=T;STRUC=<TR1534661>	NA	Yes	1.042	No	NA,NA	NA	NA
chr17:68820988	495084	INS	115	0.8374	0.5947	1	NA	NA	NA	NA	NA	NA	NA	NA	NA	No	NA	NA	Yes	5.256	No	NA,NA	NA	NA
chr17:68855366	495085	INS	6084	0.9935	0.0419	1	NA	NA	NA	NA	NA	NA	NA	NA	NA	No	NA	HPRC	No	1.616	No	NA,NA	NA	NA
chr17:68865612	495086	INS	131	0.8875	0.3813	1	NA	NA	NA	NA	NA	NA	NA	NA	NA	No	NA	NA	No	2.538	No	NA,NA	NA	NA
chr17:68887857	495087	DEL	91	0.8497	0.5591	18	ABCA8(9.1537e-44,1.086)	NA	NA	NA	NA	NA	NA	NA	NA	No	ID=17-68887859-68887869-CT,17-68887881-68887907-AT,17-68887909-68887925-AT,17-68887934-68887944-AT,17-68887944-68887953-TA,17-68887955-68887964-AT,17-68887963-68887972-AC,17-68887987-68888000-AC,17-68888009-68888019-AT;MOTIFS=AC,CT,TA,AT;STRUC=<VC101296>	HGSVC	Yes	1.519	Yes	NA,NA	NA	NA
chr17:68887921	495088	INS	53	0.8605	0.5293	14	ABCA8(9.1537e-44,1.086)	NA	NA	NA	NA	NA	NA	NA	NA	No	ID=17-68887859-68887869-CT,17-68887881-68887907-AT,17-68887909-68887925-AT,17-68887934-68887944-AT,17-68887944-68887953-TA,17-68887955-68887964-AT,17-68887963-68887972-AC,17-68887987-68888000-AC,17-68888009-68888019-AT;MOTIFS=AC,CT,TA,AT;STRUC=<VC101296>	HPRC,HGSVC	No	0.692	Yes	NA,NA	NA	NA
chr17:68887925	495089	INS	64	0.8076	0.6758	11	ABCA8(9.1537e-44,1.086)	NA	NA	NA	NA	NA	NA	NA	NA	No	ID=17-68887859-68887869-CT,17-68887881-68887907-AT,17-68887909-68887925-AT,17-68887934-68887944-AT,17-68887944-68887953-TA,17-68887955-68887964-AT,17-68887963-68887972-AC,17-68887987-68888000-AC,17-68888009-68888019-AT;MOTIFS=AC,CT,TA,AT;STRUC=<VC101296>	HPRC,HGSVC	Yes	0.692	Yes	NA,NA	NA	NA
chr17:68887925	495090	INS	81	0.8407	0.5776	1	ABCA8(9.1537e-44,1.086)	NA	NA	NA	NA	NA	NA	NA	NA	No	ID=17-68887859-68887869-CT,17-68887881-68887907-AT,17-68887909-68887925-AT,17-68887934-68887944-AT,17-68887944-68887953-TA,17-68887955-68887964-AT,17-68887963-68887972-AC,17-68887987-68888000-AC,17-68888009-68888019-AT;MOTIFS=AC,CT,TA,AT;STRUC=<VC101296>	HGSVC	No	0.692	No	NA,NA	NA	NA
chr17:68887925	495091	INS	68	0.8326	0.6088	3	ABCA8(9.1537e-44,1.086)	NA	NA	NA	NA	NA	NA	NA	NA	No	ID=17-68887859-68887869-CT,17-68887881-68887907-AT,17-68887909-68887925-AT,17-68887934-68887944-AT,17-68887944-68887953-TA,17-68887955-68887964-AT,17-68887963-68887972-AC,17-68887987-68888000-AC,17-68888009-68888019-AT;MOTIFS=AC,CT,TA,AT;STRUC=<VC101296>	HPRC,HGSVC	No	0.692	No	NA,NA	NA	NA
chr17:68887925	495092	INS	56	0.8591	0.5212	4	ABCA8(9.1537e-44,1.086)	NA	NA	NA	NA	NA	NA	NA	NA	No	ID=17-68887859-68887869-CT,17-68887881-68887907-AT,17-68887909-68887925-AT,17-68887934-68887944-AT,17-68887944-68887953-TA,17-68887955-68887964-AT,17-68887963-68887972-AC,17-68887987-68888000-AC,17-68888009-68888019-AT;MOTIFS=AC,CT,TA,AT;STRUC=<VC101296>	HPRC,HGSVC	No	0.692	No	NA,NA	NA	NA
chr17:68887925	495093	INS	75	0.8247	0.6495	3	ABCA8(9.1537e-44,1.086)	NA	NA	NA	NA	NA	NA	NA	NA	No	ID=17-68887859-68887869-CT,17-68887881-68887907-AT,17-68887909-68887925-AT,17-68887934-68887944-AT,17-68887944-68887953-TA,17-68887955-68887964-AT,17-68887963-68887972-AC,17-68887987-68888000-AC,17-68888009-68888019-AT;MOTIFS=AC,CT,TA,AT;STRUC=<VC101296>	HPRC,HGSVC	No	0.692	Yes	NA,NA	NA	NA
chr17:68913354	495094	INS	324	0.8476	0.5541	1	ABCA8(9.1537e-44,1.086)	NA	NA	NA	NA	NA	NA	NA	NA	No	NA	NA	Yes	0.354	No	NA,NA	NA	NA
chr17:68920404	495095	DEL	89	0.8789	0.6884	1	ABCA8(9.1537e-44,1.086)	NA	NA	NA	NA	NA	NA	NA	NA	No	ID=17-68920444-68920455-A;MOTIFS=A;STRUC=<TR1534861>	HPRC	No	1.515	No	NA,NA	NA	NA
chr17:68958470	495097	INS	69	0.8396	0.5931	1	NA	NA	NA	NA	NA	NA	NA	NA	NA	No	ID=17-68958407-68958416-TA,17-68958416-68958430-TA,17-68958465-68958475-TA,17-68958466-68958484-ATATATATA,17-68958475-68958484-AT,17-68958499-68958520-ATATATA,17-68958513-68958524-AT,17-68958527-68958553-ATATATA,17-68958556-68958577-ATATATA,17-68958570-68958581-AT,17-68958623-68958632-TA,17-68958658-68958667-TA,17-68958660-68958681-TATATAT,17-68958674-68958683-TA,17-68958700-68958715-ATATA,17-68958724-68958733-AT,17-68958740-68958749-AT,17-68958768-68958783-TATAT,17-68958804-68958819-TATAT,17-68958814-68958825-TA,17-68958820-68958835-TATAT,17-68958830-68958841-TA,17-68958843-68958865-TATAA,17-68958859-68958868-ATA,17-68958862-68958883-ATAAT,17-68958877-68958886-ATA,17-68958896-68958908-TAT,17-68958908-68958920-ATA,17-68958914-68958940-ATAAT,17-68958934-68958949-ATA,17-68958948-68958957-ATA,17-68958995-68959005-AT;MOTIFS=ATA,TAT,ATAAT,ATATATATA,TA,AT,ATATA,TATAT,TATAA,ATATATA,TATATAT;STRUC=<VC101305>	HPRC,HGSVC	No	1.616	No	NA,NA	NA	NA
chr17:68958476	495099	INS	227	0.8437	0.588	3	NA	NA	NA	NA	NA	NA	NA	NA	NA	No	ID=17-68958407-68958416-TA,17-68958416-68958430-TA,17-68958465-68958475-TA,17-68958466-68958484-ATATATATA,17-68958475-68958484-AT,17-68958499-68958520-ATATATA,17-68958513-68958524-AT,17-68958527-68958553-ATATATA,17-68958556-68958577-ATATATA,17-68958570-68958581-AT,17-68958623-68958632-TA,17-68958658-68958667-TA,17-68958660-68958681-TATATAT,17-68958674-68958683-TA,17-68958700-68958715-ATATA,17-68958724-68958733-AT,17-68958740-68958749-AT,17-68958768-68958783-TATAT,17-68958804-68958819-TATAT,17-68958814-68958825-TA,17-68958820-68958835-TATAT,17-68958830-68958841-TA,17-68958843-68958865-TATAA,17-68958859-68958868-ATA,17-68958862-68958883-ATAAT,17-68958877-68958886-ATA,17-68958896-68958908-TAT,17-68958908-68958920-ATA,17-68958914-68958940-ATAAT,17-68958934-68958949-ATA,17-68958948-68958957-ATA,17-68958995-68959005-AT;MOTIFS=ATA,TAT,ATAAT,ATATATATA,TA,AT,ATATA,TATAT,TATAA,ATATATA,TATATAT;STRUC=<VC101305>	HPRC,HGSVC,1KG-ONT	No	1.616	Yes	NA,NA	NA	NA
chr17:68958476	495098	INS	151	0.8175	0.6524	12	NA	NA	NA	NA	NA	NA	NA	NA	NA	No	ID=17-68958407-68958416-TA,17-68958416-68958430-TA,17-68958465-68958475-TA,17-68958466-68958484-ATATATATA,17-68958475-68958484-AT,17-68958499-68958520-ATATATA,17-68958513-68958524-AT,17-68958527-68958553-ATATATA,17-68958556-68958577-ATATATA,17-68958570-68958581-AT,17-68958623-68958632-TA,17-68958658-68958667-TA,17-68958660-68958681-TATATAT,17-68958674-68958683-TA,17-68958700-68958715-ATATA,17-68958724-68958733-AT,17-68958740-68958749-AT,17-68958768-68958783-TATAT,17-68958804-68958819-TATAT,17-68958814-68958825-TA,17-68958820-68958835-TATAT,17-68958830-68958841-TA,17-68958843-68958865-TATAA,17-68958859-68958868-ATA,17-68958862-68958883-ATAAT,17-68958877-68958886-ATA,17-68958896-68958908-TAT,17-68958908-68958920-ATA,17-68958914-68958940-ATAAT,17-68958934-68958949-ATA,17-68958948-68958957-ATA,17-68958995-68959005-AT;MOTIFS=ATA,TAT,ATAAT,ATATATATA,TA,AT,ATATA,TATAT,TATAA,ATATATA,TATATAT;STRUC=<VC101305>	HPRC,HGSVC,1KG-ONT	No	1.616	No	NA,NA	NA	NA
chr17:68958477	495100	INS	129	0.867	0.4831	3	NA	NA	NA	NA	NA	NA	NA	NA	NA	No	ID=17-68958407-68958416-TA,17-68958416-68958430-TA,17-68958465-68958475-TA,17-68958466-68958484-ATATATATA,17-68958475-68958484-AT,17-68958499-68958520-ATATATA,17-68958513-68958524-AT,17-68958527-68958553-ATATATA,17-68958556-68958577-ATATATA,17-68958570-68958581-AT,17-68958623-68958632-TA,17-68958658-68958667-TA,17-68958660-68958681-TATATAT,17-68958674-68958683-TA,17-68958700-68958715-ATATA,17-68958724-68958733-AT,17-68958740-68958749-AT,17-68958768-68958783-TATAT,17-68958804-68958819-TATAT,17-68958814-68958825-TA,17-68958820-68958835-TATAT,17-68958830-68958841-TA,17-68958843-68958865-TATAA,17-68958859-68958868-ATA,17-68958862-68958883-ATAAT,17-68958877-68958886-ATA,17-68958896-68958908-TAT,17-68958908-68958920-ATA,17-68958914-68958940-ATAAT,17-68958934-68958949-ATA,17-68958948-68958957-ATA,17-68958995-68959005-AT;MOTIFS=ATA,TAT,ATAAT,ATATATATA,TA,AT,ATATA,TATAT,TATAA,ATATATA,TATATAT;STRUC=<VC101305>	HPRC,HGSVC,1KG-ONT	No	1.616	Yes	NA,NA	NA	NA
chr17:68958477	495101	INS	173	0.9153	0.3052	7	NA	NA	NA	NA	NA	NA	NA	NA	NA	No	ID=17-68958407-68958416-TA,17-68958416-68958430-TA,17-68958465-68958475-TA,17-68958466-68958484-ATATATATA,17-68958475-68958484-AT,17-68958499-68958520-ATATATA,17-68958513-68958524-AT,17-68958527-68958553-ATATATA,17-68958556-68958577-ATATATA,17-68958570-68958581-AT,17-68958623-68958632-TA,17-68958658-68958667-TA,17-68958660-68958681-TATATAT,17-68958674-68958683-TA,17-68958700-68958715-ATATA,17-68958724-68958733-AT,17-68958740-68958749-AT,17-68958768-68958783-TATAT,17-68958804-68958819-TATAT,17-68958814-68958825-TA,17-68958820-68958835-TATAT,17-68958830-68958841-TA,17-68958843-68958865-TATAA,17-68958859-68958868-ATA,17-68958862-68958883-ATAAT,17-68958877-68958886-ATA,17-68958896-68958908-TAT,17-68958908-68958920-ATA,17-68958914-68958940-ATAAT,17-68958934-68958949-ATA,17-68958948-68958957-ATA,17-68958995-68959005-AT;MOTIFS=ATA,TAT,ATAAT,ATATATATA,TA,AT,ATATA,TATAT,TATAA,ATATATA,TATATAT;STRUC=<VC101305>	HPRC,HGSVC,1KG-ONT	No	1.616	No	NA,NA	NA	NA
chr17:68958501	495102	INS	123	0.8338	0.6207	1	NA	NA	NA	NA	NA	NA	NA	NA	NA	No	ID=17-68958407-68958416-TA,17-68958416-68958430-TA,17-68958465-68958475-TA,17-68958466-68958484-ATATATATA,17-68958475-68958484-AT,17-68958499-68958520-ATATATA,17-68958513-68958524-AT,17-68958527-68958553-ATATATA,17-68958556-68958577-ATATATA,17-68958570-68958581-AT,17-68958623-68958632-TA,17-68958658-68958667-TA,17-68958660-68958681-TATATAT,17-68958674-68958683-TA,17-68958700-68958715-ATATA,17-68958724-68958733-AT,17-68958740-68958749-AT,17-68958768-68958783-TATAT,17-68958804-68958819-TATAT,17-68958814-68958825-TA,17-68958820-68958835-TATAT,17-68958830-68958841-TA,17-68958843-68958865-TATAA,17-68958859-68958868-ATA,17-68958862-68958883-ATAAT,17-68958877-68958886-ATA,17-68958896-68958908-TAT,17-68958908-68958920-ATA,17-68958914-68958940-ATAAT,17-68958934-68958949-ATA,17-68958948-68958957-ATA,17-68958995-68959005-AT;MOTIFS=ATA,TAT,ATAAT,ATATATATA,TA,AT,ATATA,TATAT,TATAA,ATATATA,TATATAT;STRUC=<VC101305>	HPRC,HGSVC,1KG-ONT	No	1.616	No	NA,NA	NA	NA
chr17:68958506	495103	INS	132	0.8856	0.5051	36	NA	NA	NA	NA	NA	NA	NA	NA	NA	No	ID=17-68958407-68958416-TA,17-68958416-68958430-TA,17-68958465-68958475-TA,17-68958466-68958484-ATATATATA,17-68958475-68958484-AT,17-68958499-68958520-ATATATA,17-68958513-68958524-AT,17-68958527-68958553-ATATATA,17-68958556-68958577-ATATATA,17-68958570-68958581-AT,17-68958623-68958632-TA,17-68958658-68958667-TA,17-68958660-68958681-TATATAT,17-68958674-68958683-TA,17-68958700-68958715-ATATA,17-68958724-68958733-AT,17-68958740-68958749-AT,17-68958768-68958783-TATAT,17-68958804-68958819-TATAT,17-68958814-68958825-TA,17-68958820-68958835-TATAT,17-68958830-68958841-TA,17-68958843-68958865-TATAA,17-68958859-68958868-ATA,17-68958862-68958883-ATAAT,17-68958877-68958886-ATA,17-68958896-68958908-TAT,17-68958908-68958920-ATA,17-68958914-68958940-ATAAT,17-68958934-68958949-ATA,17-68958948-68958957-ATA,17-68958995-68959005-AT;MOTIFS=ATA,TAT,ATAAT,ATATATATA,TA,AT,ATATA,TATAT,TATAA,ATATATA,TATATAT;STRUC=<VC101305>	HPRC,HGSVC,1KG-ONT	No	1.616	Yes	NA,NA	NA	NA
chr17:68958506	495104	INS	154	0.8134	0.6696	19	NA	NA	NA	NA	NA	NA	NA	NA	NA	No	ID=17-68958407-68958416-TA,17-68958416-68958430-TA,17-68958465-68958475-TA,17-68958466-68958484-ATATATATA,17-68958475-68958484-AT,17-68958499-68958520-ATATATA,17-68958513-68958524-AT,17-68958527-68958553-ATATATA,17-68958556-68958577-ATATATA,17-68958570-68958581-AT,17-68958623-68958632-TA,17-68958658-68958667-TA,17-68958660-68958681-TATATAT,17-68958674-68958683-TA,17-68958700-68958715-ATATA,17-68958724-68958733-AT,17-68958740-68958749-AT,17-68958768-68958783-TATAT,17-68958804-68958819-TATAT,17-68958814-68958825-TA,17-68958820-68958835-TATAT,17-68958830-68958841-TA,17-68958843-68958865-TATAA,17-68958859-68958868-ATA,17-68958862-68958883-ATAAT,17-68958877-68958886-ATA,17-68958896-68958908-TAT,17-68958908-68958920-ATA,17-68958914-68958940-ATAAT,17-68958934-68958949-ATA,17-68958948-68958957-ATA,17-68958995-68959005-AT;MOTIFS=ATA,TAT,ATAAT,ATATATATA,TA,AT,ATATA,TATAT,TATAA,ATATATA,TATATAT;STRUC=<VC101305>	HPRC,HGSVC,1KG-ONT	No	1.616	Yes	NA,NA	NA	NA
chr17:68958506	495105	INS	176	0.8294	0.6367	32	NA	NA	NA	NA	NA	NA	NA	NA	NA	No	ID=17-68958407-68958416-TA,17-68958416-68958430-TA,17-68958465-68958475-TA,17-68958466-68958484-ATATATATA,17-68958475-68958484-AT,17-68958499-68958520-ATATATA,17-68958513-68958524-AT,17-68958527-68958553-ATATATA,17-68958556-68958577-ATATATA,17-68958570-68958581-AT,17-68958623-68958632-TA,17-68958658-68958667-TA,17-68958660-68958681-TATATAT,17-68958674-68958683-TA,17-68958700-68958715-ATATA,17-68958724-68958733-AT,17-68958740-68958749-AT,17-68958768-68958783-TATAT,17-68958804-68958819-TATAT,17-68958814-68958825-TA,17-68958820-68958835-TATAT,17-68958830-68958841-TA,17-68958843-68958865-TATAA,17-68958859-68958868-ATA,17-68958862-68958883-ATAAT,17-68958877-68958886-ATA,17-68958896-68958908-TAT,17-68958908-68958920-ATA,17-68958914-68958940-ATAAT,17-68958934-68958949-ATA,17-68958948-68958957-ATA,17-68958995-68959005-AT;MOTIFS=ATA,TAT,ATAAT,ATATATATA,TA,AT,ATATA,TATAT,TATAA,ATATATA,TATATAT;STRUC=<VC101305>	HPRC,HGSVC,1KG-ONT	No	1.616	Yes	NA,NA	NA	NA
chr17:68958506	495106	INS	198	0.8206	0.6496	17	NA	NA	NA	NA	NA	NA	NA	NA	NA	No	ID=17-68958407-68958416-TA,17-68958416-68958430-TA,17-68958465-68958475-TA,17-68958466-68958484-ATATATATA,17-68958475-68958484-AT,17-68958499-68958520-ATATATA,17-68958513-68958524-AT,17-68958527-68958553-ATATATA,17-68958556-68958577-ATATATA,17-68958570-68958581-AT,17-68958623-68958632-TA,17-68958658-68958667-TA,17-68958660-68958681-TATATAT,17-68958674-68958683-TA,17-68958700-68958715-ATATA,17-68958724-68958733-AT,17-68958740-68958749-AT,17-68958768-68958783-TATAT,17-68958804-68958819-TATAT,17-68958814-68958825-TA,17-68958820-68958835-TATAT,17-68958830-68958841-TA,17-68958843-68958865-TATAA,17-68958859-68958868-ATA,17-68958862-68958883-ATAAT,17-68958877-68958886-ATA,17-68958896-68958908-TAT,17-68958908-68958920-ATA,17-68958914-68958940-ATAAT,17-68958934-68958949-ATA,17-68958948-68958957-ATA,17-68958995-68959005-AT;MOTIFS=ATA,TAT,ATAAT,ATATATATA,TA,AT,ATATA,TATAT,TATAA,ATATATA,TATATAT;STRUC=<VC101305>	HPRC,HGSVC,1KG-ONT	No	1.616	Yes	NA,NA	NA	NA
chr17:68958506	495107	INS	271	0.8211	0.6936	2	NA	NA	NA	NA	NA	NA	NA	NA	NA	No	ID=17-68958407-68958416-TA,17-68958416-68958430-TA,17-68958465-68958475-TA,17-68958466-68958484-ATATATATA,17-68958475-68958484-AT,17-68958499-68958520-ATATATA,17-68958513-68958524-AT,17-68958527-68958553-ATATATA,17-68958556-68958577-ATATATA,17-68958570-68958581-AT,17-68958623-68958632-TA,17-68958658-68958667-TA,17-68958660-68958681-TATATAT,17-68958674-68958683-TA,17-68958700-68958715-ATATA,17-68958724-68958733-AT,17-68958740-68958749-AT,17-68958768-68958783-TATAT,17-68958804-68958819-TATAT,17-68958814-68958825-TA,17-68958820-68958835-TATAT,17-68958830-68958841-TA,17-68958843-68958865-TATAA,17-68958859-68958868-ATA,17-68958862-68958883-ATAAT,17-68958877-68958886-ATA,17-68958896-68958908-TAT,17-68958908-68958920-ATA,17-68958914-68958940-ATAAT,17-68958934-68958949-ATA,17-68958948-68958957-ATA,17-68958995-68959005-AT;MOTIFS=ATA,TAT,ATAAT,ATATATATA,TA,AT,ATATA,TATAT,TATAA,ATATATA,TATATAT;STRUC=<VC101305>	HGSVC	No	1.616	No	NA,NA	NA	NA
chr17:68958506	495108	INS	165	0.824	0.6401	136	NA	NA	NA	NA	NA	NA	NA	NA	NA	No	ID=17-68958407-68958416-TA,17-68958416-68958430-TA,17-68958465-68958475-TA,17-68958466-68958484-ATATATATA,17-68958475-68958484-AT,17-68958499-68958520-ATATATA,17-68958513-68958524-AT,17-68958527-68958553-ATATATA,17-68958556-68958577-ATATATA,17-68958570-68958581-AT,17-68958623-68958632-TA,17-68958658-68958667-TA,17-68958660-68958681-TATATAT,17-68958674-68958683-TA,17-68958700-68958715-ATATA,17-68958724-68958733-AT,17-68958740-68958749-AT,17-68958768-68958783-TATAT,17-68958804-68958819-TATAT,17-68958814-68958825-TA,17-68958820-68958835-TATAT,17-68958830-68958841-TA,17-68958843-68958865-TATAA,17-68958859-68958868-ATA,17-68958862-68958883-ATAAT,17-68958877-68958886-ATA,17-68958896-68958908-TAT,17-68958908-68958920-ATA,17-68958914-68958940-ATAAT,17-68958934-68958949-ATA,17-68958948-68958957-ATA,17-68958995-68959005-AT;MOTIFS=ATA,TAT,ATAAT,ATATATATA,TA,AT,ATATA,TATAT,TATAA,ATATATA,TATATAT;STRUC=<VC101305>	HPRC,HGSVC,1KG-ONT	No	1.616	Yes	NA,NA	NA	NA
chr17:68958518	495113	INS	140	0.8748	0.5132	11	NA	NA	NA	NA	NA	NA	NA	NA	NA	No	ID=17-68958407-68958416-TA,17-68958416-68958430-TA,17-68958465-68958475-TA,17-68958466-68958484-ATATATATA,17-68958475-68958484-AT,17-68958499-68958520-ATATATA,17-68958513-68958524-AT,17-68958527-68958553-ATATATA,17-68958556-68958577-ATATATA,17-68958570-68958581-AT,17-68958623-68958632-TA,17-68958658-68958667-TA,17-68958660-68958681-TATATAT,17-68958674-68958683-TA,17-68958700-68958715-ATATA,17-68958724-68958733-AT,17-68958740-68958749-AT,17-68958768-68958783-TATAT,17-68958804-68958819-TATAT,17-68958814-68958825-TA,17-68958820-68958835-TATAT,17-68958830-68958841-TA,17-68958843-68958865-TATAA,17-68958859-68958868-ATA,17-68958862-68958883-ATAAT,17-68958877-68958886-ATA,17-68958896-68958908-TAT,17-68958908-68958920-ATA,17-68958914-68958940-ATAAT,17-68958934-68958949-ATA,17-68958948-68958957-ATA,17-68958995-68959005-AT;MOTIFS=ATA,TAT,ATAAT,ATATATATA,TA,AT,ATATA,TATAT,TATAA,ATATATA,TATATAT;STRUC=<VC101305>	HPRC,HGSVC,1KG-ONT	No	1.616	Yes	NA,NA	NA	NA
chr17:68958518	495114	INS	110	0.8305	0.6337	5	NA	NA	NA	NA	NA	NA	NA	NA	NA	No	ID=17-68958407-68958416-TA,17-68958416-68958430-TA,17-68958465-68958475-TA,17-68958466-68958484-ATATATATA,17-68958475-68958484-AT,17-68958499-68958520-ATATATA,17-68958513-68958524-AT,17-68958527-68958553-ATATATA,17-68958556-68958577-ATATATA,17-68958570-68958581-AT,17-68958623-68958632-TA,17-68958658-68958667-TA,17-68958660-68958681-TATATAT,17-68958674-68958683-TA,17-68958700-68958715-ATATA,17-68958724-68958733-AT,17-68958740-68958749-AT,17-68958768-68958783-TATAT,17-68958804-68958819-TATAT,17-68958814-68958825-TA,17-68958820-68958835-TATAT,17-68958830-68958841-TA,17-68958843-68958865-TATAA,17-68958859-68958868-ATA,17-68958862-68958883-ATAAT,17-68958877-68958886-ATA,17-68958896-68958908-TAT,17-68958908-68958920-ATA,17-68958914-68958940-ATAAT,17-68958934-68958949-ATA,17-68958948-68958957-ATA,17-68958995-68959005-AT;MOTIFS=ATA,TAT,ATAAT,ATATATATA,TA,AT,ATATA,TATAT,TATAA,ATATATA,TATATAT;STRUC=<VC101305>	HPRC	No	1.616	No	NA,NA	NA	NA
chr17:68958518	495112	INS	67	0.8393	0.6054	19	NA	NA	NA	NA	NA	NA	NA	NA	NA	No	ID=17-68958407-68958416-TA,17-68958416-68958430-TA,17-68958465-68958475-TA,17-68958466-68958484-ATATATATA,17-68958475-68958484-AT,17-68958499-68958520-ATATATA,17-68958513-68958524-AT,17-68958527-68958553-ATATATA,17-68958556-68958577-ATATATA,17-68958570-68958581-AT,17-68958623-68958632-TA,17-68958658-68958667-TA,17-68958660-68958681-TATATAT,17-68958674-68958683-TA,17-68958700-68958715-ATATA,17-68958724-68958733-AT,17-68958740-68958749-AT,17-68958768-68958783-TATAT,17-68958804-68958819-TATAT,17-68958814-68958825-TA,17-68958820-68958835-TATAT,17-68958830-68958841-TA,17-68958843-68958865-TATAA,17-68958859-68958868-ATA,17-68958862-68958883-ATAAT,17-68958877-68958886-ATA,17-68958896-68958908-TAT,17-68958908-68958920-ATA,17-68958914-68958940-ATAAT,17-68958934-68958949-ATA,17-68958948-68958957-ATA,17-68958995-68959005-AT;MOTIFS=ATA,TAT,ATAAT,ATATATATA,TA,AT,ATATA,TATAT,TATAA,ATATATA,TATATAT;STRUC=<VC101305>	HPRC,HGSVC	No	1.616	Yes	NA,NA	NA	NA
chr17:68958518	495111	INS	191	0.8426	0.5951	16	NA	NA	NA	NA	NA	NA	NA	NA	NA	No	ID=17-68958407-68958416-TA,17-68958416-68958430-TA,17-68958465-68958475-TA,17-68958466-68958484-ATATATATA,17-68958475-68958484-AT,17-68958499-68958520-ATATATA,17-68958513-68958524-AT,17-68958527-68958553-ATATATA,17-68958556-68958577-ATATATA,17-68958570-68958581-AT,17-68958623-68958632-TA,17-68958658-68958667-TA,17-68958660-68958681-TATATAT,17-68958674-68958683-TA,17-68958700-68958715-ATATA,17-68958724-68958733-AT,17-68958740-68958749-AT,17-68958768-68958783-TATAT,17-68958804-68958819-TATAT,17-68958814-68958825-TA,17-68958820-68958835-TATAT,17-68958830-68958841-TA,17-68958843-68958865-TATAA,17-68958859-68958868-ATA,17-68958862-68958883-ATAAT,17-68958877-68958886-ATA,17-68958896-68958908-TAT,17-68958908-68958920-ATA,17-68958914-68958940-ATAAT,17-68958934-68958949-ATA,17-68958948-68958957-ATA,17-68958995-68959005-AT;MOTIFS=ATA,TAT,ATAAT,ATATATATA,TA,AT,ATATA,TATAT,TATAA,ATATATA,TATATAT;STRUC=<VC101305>	HPRC,HGSVC,1KG-ONT	No	1.616	Yes	NA,NA	NA	NA
chr17:68958518	495110	INS	141	0.8478	0.566	6	NA	NA	NA	NA	NA	NA	NA	NA	NA	No	ID=17-68958407-68958416-TA,17-68958416-68958430-TA,17-68958465-68958475-TA,17-68958466-68958484-ATATATATA,17-68958475-68958484-AT,17-68958499-68958520-ATATATA,17-68958513-68958524-AT,17-68958527-68958553-ATATATA,17-68958556-68958577-ATATATA,17-68958570-68958581-AT,17-68958623-68958632-TA,17-68958658-68958667-TA,17-68958660-68958681-TATATAT,17-68958674-68958683-TA,17-68958700-68958715-ATATA,17-68958724-68958733-AT,17-68958740-68958749-AT,17-68958768-68958783-TATAT,17-68958804-68958819-TATAT,17-68958814-68958825-TA,17-68958820-68958835-TATAT,17-68958830-68958841-TA,17-68958843-68958865-TATAA,17-68958859-68958868-ATA,17-68958862-68958883-ATAAT,17-68958877-68958886-ATA,17-68958896-68958908-TAT,17-68958908-68958920-ATA,17-68958914-68958940-ATAAT,17-68958934-68958949-ATA,17-68958948-68958957-ATA,17-68958995-68959005-AT;MOTIFS=ATA,TAT,ATAAT,ATATATATA,TA,AT,ATATA,TATAT,TATAA,ATATATA,TATATAT;STRUC=<VC101305>	HPRC,HGSVC,1KG-ONT	No	1.616	No	NA,NA	NA	NA
chr17:68958519	495115	INS	242	0.8473	0.5797	4	NA	NA	NA	NA	NA	NA	NA	NA	NA	No	ID=17-68958407-68958416-TA,17-68958416-68958430-TA,17-68958465-68958475-TA,17-68958466-68958484-ATATATATA,17-68958475-68958484-AT,17-68958499-68958520-ATATATA,17-68958513-68958524-AT,17-68958527-68958553-ATATATA,17-68958556-68958577-ATATATA,17-68958570-68958581-AT,17-68958623-68958632-TA,17-68958658-68958667-TA,17-68958660-68958681-TATATAT,17-68958674-68958683-TA,17-68958700-68958715-ATATA,17-68958724-68958733-AT,17-68958740-68958749-AT,17-68958768-68958783-TATAT,17-68958804-68958819-TATAT,17-68958814-68958825-TA,17-68958820-68958835-TATAT,17-68958830-68958841-TA,17-68958843-68958865-TATAA,17-68958859-68958868-ATA,17-68958862-68958883-ATAAT,17-68958877-68958886-ATA,17-68958896-68958908-TAT,17-68958908-68958920-ATA,17-68958914-68958940-ATAAT,17-68958934-68958949-ATA,17-68958948-68958957-ATA,17-68958995-68959005-AT;MOTIFS=ATA,TAT,ATAAT,ATATATATA,TA,AT,ATATA,TATAT,TATAA,ATATATA,TATATAT;STRUC=<VC101305>	HGSVC	No	1.616	Yes	NA,NA	NA	NA
chr17:68958519	495116	INS	271	0.797	0.6911	1	NA	NA	NA	NA	NA	NA	NA	NA	NA	No	ID=17-68958407-68958416-TA,17-68958416-68958430-TA,17-68958465-68958475-TA,17-68958466-68958484-ATATATATA,17-68958475-68958484-AT,17-68958499-68958520-ATATATA,17-68958513-68958524-AT,17-68958527-68958553-ATATATA,17-68958556-68958577-ATATATA,17-68958570-68958581-AT,17-68958623-68958632-TA,17-68958658-68958667-TA,17-68958660-68958681-TATATAT,17-68958674-68958683-TA,17-68958700-68958715-ATATA,17-68958724-68958733-AT,17-68958740-68958749-AT,17-68958768-68958783-TATAT,17-68958804-68958819-TATAT,17-68958814-68958825-TA,17-68958820-68958835-TATAT,17-68958830-68958841-TA,17-68958843-68958865-TATAA,17-68958859-68958868-ATA,17-68958862-68958883-ATAAT,17-68958877-68958886-ATA,17-68958896-68958908-TAT,17-68958908-68958920-ATA,17-68958914-68958940-ATAAT,17-68958934-68958949-ATA,17-68958948-68958957-ATA,17-68958995-68959005-AT;MOTIFS=ATA,TAT,ATAAT,ATATATATA,TA,AT,ATATA,TATAT,TATAA,ATATATA,TATATAT;STRUC=<VC101305>	HGSVC	No	1.616	Yes	NA,NA	NA	NA
chr17:68958534	495117	INS	66	0.8582	0.5093	3	NA	NA	NA	NA	NA	NA	NA	NA	NA	No	ID=17-68958407-68958416-TA,17-68958416-68958430-TA,17-68958465-68958475-TA,17-68958466-68958484-ATATATATA,17-68958475-68958484-AT,17-68958499-68958520-ATATATA,17-68958513-68958524-AT,17-68958527-68958553-ATATATA,17-68958556-68958577-ATATATA,17-68958570-68958581-AT,17-68958623-68958632-TA,17-68958658-68958667-TA,17-68958660-68958681-TATATAT,17-68958674-68958683-TA,17-68958700-68958715-ATATA,17-68958724-68958733-AT,17-68958740-68958749-AT,17-68958768-68958783-TATAT,17-68958804-68958819-TATAT,17-68958814-68958825-TA,17-68958820-68958835-TATAT,17-68958830-68958841-TA,17-68958843-68958865-TATAA,17-68958859-68958868-ATA,17-68958862-68958883-ATAAT,17-68958877-68958886-ATA,17-68958896-68958908-TAT,17-68958908-68958920-ATA,17-68958914-68958940-ATAAT,17-68958934-68958949-ATA,17-68958948-68958957-ATA,17-68958995-68959005-AT;MOTIFS=ATA,TAT,ATAAT,ATATATATA,TA,AT,ATATA,TATAT,TATAA,ATATATA,TATATAT;STRUC=<VC101305>	HPRC,HGSVC	No	1.616	No	NA,NA	NA	NA
chr17:68958534	495118	INS	51	0.8271	0.632	6	NA	NA	NA	NA	NA	NA	NA	NA	NA	No	ID=17-68958407-68958416-TA,17-68958416-68958430-TA,17-68958465-68958475-TA,17-68958466-68958484-ATATATATA,17-68958475-68958484-AT,17-68958499-68958520-ATATATA,17-68958513-68958524-AT,17-68958527-68958553-ATATATA,17-68958556-68958577-ATATATA,17-68958570-68958581-AT,17-68958623-68958632-TA,17-68958658-68958667-TA,17-68958660-68958681-TATATAT,17-68958674-68958683-TA,17-68958700-68958715-ATATA,17-68958724-68958733-AT,17-68958740-68958749-AT,17-68958768-68958783-TATAT,17-68958804-68958819-TATAT,17-68958814-68958825-TA,17-68958820-68958835-TATAT,17-68958830-68958841-TA,17-68958843-68958865-TATAA,17-68958859-68958868-ATA,17-68958862-68958883-ATAAT,17-68958877-68958886-ATA,17-68958896-68958908-TAT,17-68958908-68958920-ATA,17-68958914-68958940-ATAAT,17-68958934-68958949-ATA,17-68958948-68958957-ATA,17-68958995-68959005-AT;MOTIFS=ATA,TAT,ATAAT,ATATATATA,TA,AT,ATATA,TATAT,TATAA,ATATATA,TATATAT;STRUC=<VC101305>	HPRC,HGSVC	No	1.616	Yes	NA,NA	NA	NA
chr17:68958538	495119	INS	161	0.9559	0.2034	5	NA	NA	NA	NA	NA	NA	NA	NA	NA	No	ID=17-68958407-68958416-TA,17-68958416-68958430-TA,17-68958465-68958475-TA,17-68958466-68958484-ATATATATA,17-68958475-68958484-AT,17-68958499-68958520-ATATATA,17-68958513-68958524-AT,17-68958527-68958553-ATATATA,17-68958556-68958577-ATATATA,17-68958570-68958581-AT,17-68958623-68958632-TA,17-68958658-68958667-TA,17-68958660-68958681-TATATAT,17-68958674-68958683-TA,17-68958700-68958715-ATATA,17-68958724-68958733-AT,17-68958740-68958749-AT,17-68958768-68958783-TATAT,17-68958804-68958819-TATAT,17-68958814-68958825-TA,17-68958820-68958835-TATAT,17-68958830-68958841-TA,17-68958843-68958865-TATAA,17-68958859-68958868-ATA,17-68958862-68958883-ATAAT,17-68958877-68958886-ATA,17-68958896-68958908-TAT,17-68958908-68958920-ATA,17-68958914-68958940-ATAAT,17-68958934-68958949-ATA,17-68958948-68958957-ATA,17-68958995-68959005-AT;MOTIFS=ATA,TAT,ATAAT,ATATATATA,TA,AT,ATATA,TATAT,TATAA,ATATATA,TATATAT;STRUC=<VC101305>	HPRC,HGSVC,1KG-ONT	No	1.616	Yes	NA,NA	NA	NA
chr17:68958575	495120	INS	213	0.8123	0.6612	7	NA	NA	NA	NA	NA	NA	NA	NA	NA	No	ID=17-68958407-68958416-TA,17-68958416-68958430-TA,17-68958465-68958475-TA,17-68958466-68958484-ATATATATA,17-68958475-68958484-AT,17-68958499-68958520-ATATATA,17-68958513-68958524-AT,17-68958527-68958553-ATATATA,17-68958556-68958577-ATATATA,17-68958570-68958581-AT,17-68958623-68958632-TA,17-68958658-68958667-TA,17-68958660-68958681-TATATAT,17-68958674-68958683-TA,17-68958700-68958715-ATATA,17-68958724-68958733-AT,17-68958740-68958749-AT,17-68958768-68958783-TATAT,17-68958804-68958819-TATAT,17-68958814-68958825-TA,17-68958820-68958835-TATAT,17-68958830-68958841-TA,17-68958843-68958865-TATAA,17-68958859-68958868-ATA,17-68958862-68958883-ATAAT,17-68958877-68958886-ATA,17-68958896-68958908-TAT,17-68958908-68958920-ATA,17-68958914-68958940-ATAAT,17-68958934-68958949-ATA,17-68958948-68958957-ATA,17-68958995-68959005-AT;MOTIFS=ATA,TAT,ATAAT,ATATATATA,TA,AT,ATATA,TATAT,TATAA,ATATATA,TATATAT;STRUC=<VC101305>	HPRC,HGSVC,1KG-ONT	No	1.616	Yes	NA,NA	NA	NA
chr17:68958575	495121	INS	270	0.8948	0.3776	1	NA	NA	NA	NA	NA	NA	NA	NA	NA	No	ID=17-68958407-68958416-TA,17-68958416-68958430-TA,17-68958465-68958475-TA,17-68958466-68958484-ATATATATA,17-68958475-68958484-AT,17-68958499-68958520-ATATATA,17-68958513-68958524-AT,17-68958527-68958553-ATATATA,17-68958556-68958577-ATATATA,17-68958570-68958581-AT,17-68958623-68958632-TA,17-68958658-68958667-TA,17-68958660-68958681-TATATAT,17-68958674-68958683-TA,17-68958700-68958715-ATATA,17-68958724-68958733-AT,17-68958740-68958749-AT,17-68958768-68958783-TATAT,17-68958804-68958819-TATAT,17-68958814-68958825-TA,17-68958820-68958835-TATAT,17-68958830-68958841-TA,17-68958843-68958865-TATAA,17-68958859-68958868-ATA,17-68958862-68958883-ATAAT,17-68958877-68958886-ATA,17-68958896-68958908-TAT,17-68958908-68958920-ATA,17-68958914-68958940-ATAAT,17-68958934-68958949-ATA,17-68958948-68958957-ATA,17-68958995-68959005-AT;MOTIFS=ATA,TAT,ATAAT,ATATATATA,TA,AT,ATATA,TATAT,TATAA,ATATATA,TATATAT;STRUC=<VC101305>	HGSVC	No	1.616	No	NA,NA	NA	NA
chr17:68958576	495123	INS	188	0.8621	0.5113	38	NA	NA	NA	NA	NA	NA	NA	NA	NA	No	ID=17-68958407-68958416-TA,17-68958416-68958430-TA,17-68958465-68958475-TA,17-68958466-68958484-ATATATATA,17-68958475-68958484-AT,17-68958499-68958520-ATATATA,17-68958513-68958524-AT,17-68958527-68958553-ATATATA,17-68958556-68958577-ATATATA,17-68958570-68958581-AT,17-68958623-68958632-TA,17-68958658-68958667-TA,17-68958660-68958681-TATATAT,17-68958674-68958683-TA,17-68958700-68958715-ATATA,17-68958724-68958733-AT,17-68958740-68958749-AT,17-68958768-68958783-TATAT,17-68958804-68958819-TATAT,17-68958814-68958825-TA,17-68958820-68958835-TATAT,17-68958830-68958841-TA,17-68958843-68958865-TATAA,17-68958859-68958868-ATA,17-68958862-68958883-ATAAT,17-68958877-68958886-ATA,17-68958896-68958908-TAT,17-68958908-68958920-ATA,17-68958914-68958940-ATAAT,17-68958934-68958949-ATA,17-68958948-68958957-ATA,17-68958995-68959005-AT;MOTIFS=ATA,TAT,ATAAT,ATATATATA,TA,AT,ATATA,TATAT,TATAA,ATATATA,TATATAT;STRUC=<VC101305>	HPRC,HGSVC,1KG-ONT	No	1.616	Yes	NA,NA	NA	NA
chr17:68958576	495125	INS	101	0.9266	0.261	5	NA	NA	NA	NA	NA	NA	NA	NA	NA	No	ID=17-68958407-68958416-TA,17-68958416-68958430-TA,17-68958465-68958475-TA,17-68958466-68958484-ATATATATA,17-68958475-68958484-AT,17-68958499-68958520-ATATATA,17-68958513-68958524-AT,17-68958527-68958553-ATATATA,17-68958556-68958577-ATATATA,17-68958570-68958581-AT,17-68958623-68958632-TA,17-68958658-68958667-TA,17-68958660-68958681-TATATAT,17-68958674-68958683-TA,17-68958700-68958715-ATATA,17-68958724-68958733-AT,17-68958740-68958749-AT,17-68958768-68958783-TATAT,17-68958804-68958819-TATAT,17-68958814-68958825-TA,17-68958820-68958835-TATAT,17-68958830-68958841-TA,17-68958843-68958865-TATAA,17-68958859-68958868-ATA,17-68958862-68958883-ATAAT,17-68958877-68958886-ATA,17-68958896-68958908-TAT,17-68958908-68958920-ATA,17-68958914-68958940-ATAAT,17-68958934-68958949-ATA,17-68958948-68958957-ATA,17-68958995-68959005-AT;MOTIFS=ATA,TAT,ATAAT,ATATATATA,TA,AT,ATATA,TATAT,TATAA,ATATATA,TATATAT;STRUC=<VC101305>	HPRC	No	1.616	No	NA,NA	NA	NA
chr17:68958576	495122	INS	217	0.8425	0.5849	17	NA	NA	NA	NA	NA	NA	NA	NA	NA	No	ID=17-68958407-68958416-TA,17-68958416-68958430-TA,17-68958465-68958475-TA,17-68958466-68958484-ATATATATA,17-68958475-68958484-AT,17-68958499-68958520-ATATATA,17-68958513-68958524-AT,17-68958527-68958553-ATATATA,17-68958556-68958577-ATATATA,17-68958570-68958581-AT,17-68958623-68958632-TA,17-68958658-68958667-TA,17-68958660-68958681-TATATAT,17-68958674-68958683-TA,17-68958700-68958715-ATATA,17-68958724-68958733-AT,17-68958740-68958749-AT,17-68958768-68958783-TATAT,17-68958804-68958819-TATAT,17-68958814-68958825-TA,17-68958820-68958835-TATAT,17-68958830-68958841-TA,17-68958843-68958865-TATAA,17-68958859-68958868-ATA,17-68958862-68958883-ATAAT,17-68958877-68958886-ATA,17-68958896-68958908-TAT,17-68958908-68958920-ATA,17-68958914-68958940-ATAAT,17-68958934-68958949-ATA,17-68958948-68958957-ATA,17-68958995-68959005-AT;MOTIFS=ATA,TAT,ATAAT,ATATATATA,TA,AT,ATATA,TATAT,TATAA,ATATATA,TATATAT;STRUC=<VC101305>	HPRC,HGSVC,1KG-ONT	No	1.616	No	NA,NA	NA	NA
chr17:68958576	495124	INS	159	0.8743	0.4461	158	NA	NA	NA	NA	NA	NA	NA	NA	NA	No	ID=17-68958407-68958416-TA,17-68958416-68958430-TA,17-68958465-68958475-TA,17-68958466-68958484-ATATATATA,17-68958475-68958484-AT,17-68958499-68958520-ATATATA,17-68958513-68958524-AT,17-68958527-68958553-ATATATA,17-68958556-68958577-ATATATA,17-68958570-68958581-AT,17-68958623-68958632-TA,17-68958658-68958667-TA,17-68958660-68958681-TATATAT,17-68958674-68958683-TA,17-68958700-68958715-ATATA,17-68958724-68958733-AT,17-68958740-68958749-AT,17-68958768-68958783-TATAT,17-68958804-68958819-TATAT,17-68958814-68958825-TA,17-68958820-68958835-TATAT,17-68958830-68958841-TA,17-68958843-68958865-TATAA,17-68958859-68958868-ATA,17-68958862-68958883-ATAAT,17-68958877-68958886-ATA,17-68958896-68958908-TAT,17-68958908-68958920-ATA,17-68958914-68958940-ATAAT,17-68958934-68958949-ATA,17-68958948-68958957-ATA,17-68958995-68959005-AT;MOTIFS=ATA,TAT,ATAAT,ATATATATA,TA,AT,ATATA,TATAT,TATAA,ATATATA,TATATAT;STRUC=<VC101305>	HPRC,HGSVC,1KG-ONT	No	1.616	Yes	NA,NA	NA	NA
chr17:68958582	495127	INS	5514	0.9627	0.1546	1	NA	NA	NA	NA	NA	NA	NA	NA	NA	No	ID=17-68958407-68958416-TA,17-68958416-68958430-TA,17-68958465-68958475-TA,17-68958466-68958484-ATATATATA,17-68958475-68958484-AT,17-68958499-68958520-ATATATA,17-68958513-68958524-AT,17-68958527-68958553-ATATATA,17-68958556-68958577-ATATATA,17-68958570-68958581-AT,17-68958623-68958632-TA,17-68958658-68958667-TA,17-68958660-68958681-TATATAT,17-68958674-68958683-TA,17-68958700-68958715-ATATA,17-68958724-68958733-AT,17-68958740-68958749-AT,17-68958768-68958783-TATAT,17-68958804-68958819-TATAT,17-68958814-68958825-TA,17-68958820-68958835-TATAT,17-68958830-68958841-TA,17-68958843-68958865-TATAA,17-68958859-68958868-ATA,17-68958862-68958883-ATAAT,17-68958877-68958886-ATA,17-68958896-68958908-TAT,17-68958908-68958920-ATA,17-68958914-68958940-ATAAT,17-68958934-68958949-ATA,17-68958948-68958957-ATA,17-68958995-68959005-AT;MOTIFS=ATA,TAT,ATAAT,ATATATATA,TA,AT,ATATA,TATAT,TATAA,ATATATA,TATATAT;STRUC=<VC101305>	NA	Yes	1.616	No	NA,NA	NA	NA
chr17:68958582	495128	INS	243	0.8352	0.6085	1	NA	NA	NA	NA	NA	NA	NA	NA	NA	No	ID=17-68958407-68958416-TA,17-68958416-68958430-TA,17-68958465-68958475-TA,17-68958466-68958484-ATATATATA,17-68958475-68958484-AT,17-68958499-68958520-ATATATA,17-68958513-68958524-AT,17-68958527-68958553-ATATATA,17-68958556-68958577-ATATATA,17-68958570-68958581-AT,17-68958623-68958632-TA,17-68958658-68958667-TA,17-68958660-68958681-TATATAT,17-68958674-68958683-TA,17-68958700-68958715-ATATA,17-68958724-68958733-AT,17-68958740-68958749-AT,17-68958768-68958783-TATAT,17-68958804-68958819-TATAT,17-68958814-68958825-TA,17-68958820-68958835-TATAT,17-68958830-68958841-TA,17-68958843-68958865-TATAA,17-68958859-68958868-ATA,17-68958862-68958883-ATAAT,17-68958877-68958886-ATA,17-68958896-68958908-TAT,17-68958908-68958920-ATA,17-68958914-68958940-ATAAT,17-68958934-68958949-ATA,17-68958948-68958957-ATA,17-68958995-68959005-AT;MOTIFS=ATA,TAT,ATAAT,ATATATATA,TA,AT,ATATA,TATAT,TATAA,ATATATA,TATATAT;STRUC=<VC101305>	HGSVC	No	1.616	No	NA,NA	NA	NA
chr17:68958591	495129	INS	215	0.9437	0.2697	17	NA	NA	NA	NA	NA	NA	NA	NA	NA	No	ID=17-68958407-68958416-TA,17-68958416-68958430-TA,17-68958465-68958475-TA,17-68958466-68958484-ATATATATA,17-68958475-68958484-AT,17-68958499-68958520-ATATATA,17-68958513-68958524-AT,17-68958527-68958553-ATATATA,17-68958556-68958577-ATATATA,17-68958570-68958581-AT,17-68958623-68958632-TA,17-68958658-68958667-TA,17-68958660-68958681-TATATAT,17-68958674-68958683-TA,17-68958700-68958715-ATATA,17-68958724-68958733-AT,17-68958740-68958749-AT,17-68958768-68958783-TATAT,17-68958804-68958819-TATAT,17-68958814-68958825-TA,17-68958820-68958835-TATAT,17-68958830-68958841-TA,17-68958843-68958865-TATAA,17-68958859-68958868-ATA,17-68958862-68958883-ATAAT,17-68958877-68958886-ATA,17-68958896-68958908-TAT,17-68958908-68958920-ATA,17-68958914-68958940-ATAAT,17-68958934-68958949-ATA,17-68958948-68958957-ATA,17-68958995-68959005-AT;MOTIFS=ATA,TAT,ATAAT,ATATATATA,TA,AT,ATATA,TATAT,TATAA,ATATATA,TATATAT;STRUC=<VC101305>	HPRC,HGSVC,1KG-ONT	No	1.616	Yes	NA,NA	NA	NA
chr17:68958591	495130	INS	171	0.9081	0.6197	11	NA	NA	NA	NA	NA	NA	NA	NA	NA	No	ID=17-68958407-68958416-TA,17-68958416-68958430-TA,17-68958465-68958475-TA,17-68958466-68958484-ATATATATA,17-68958475-68958484-AT,17-68958499-68958520-ATATATA,17-68958513-68958524-AT,17-68958527-68958553-ATATATA,17-68958556-68958577-ATATATA,17-68958570-68958581-AT,17-68958623-68958632-TA,17-68958658-68958667-TA,17-68958660-68958681-TATATAT,17-68958674-68958683-TA,17-68958700-68958715-ATATA,17-68958724-68958733-AT,17-68958740-68958749-AT,17-68958768-68958783-TATAT,17-68958804-68958819-TATAT,17-68958814-68958825-TA,17-68958820-68958835-TATAT,17-68958830-68958841-TA,17-68958843-68958865-TATAA,17-68958859-68958868-ATA,17-68958862-68958883-ATAAT,17-68958877-68958886-ATA,17-68958896-68958908-TAT,17-68958908-68958920-ATA,17-68958914-68958940-ATAAT,17-68958934-68958949-ATA,17-68958948-68958957-ATA,17-68958995-68959005-AT;MOTIFS=ATA,TAT,ATAAT,ATATATATA,TA,AT,ATATA,TATAT,TATAA,ATATATA,TATATAT;STRUC=<VC101305>	HPRC,HGSVC,1KG-ONT	No	1.616	Yes	NA,NA	NA	NA
chr17:68958599	495132	INS	177	0.8163	0.6729	6	NA	NA	NA	NA	NA	NA	NA	NA	NA	No	ID=17-68958407-68958416-TA,17-68958416-68958430-TA,17-68958465-68958475-TA,17-68958466-68958484-ATATATATA,17-68958475-68958484-AT,17-68958499-68958520-ATATATA,17-68958513-68958524-AT,17-68958527-68958553-ATATATA,17-68958556-68958577-ATATATA,17-68958570-68958581-AT,17-68958623-68958632-TA,17-68958658-68958667-TA,17-68958660-68958681-TATATAT,17-68958674-68958683-TA,17-68958700-68958715-ATATA,17-68958724-68958733-AT,17-68958740-68958749-AT,17-68958768-68958783-TATAT,17-68958804-68958819-TATAT,17-68958814-68958825-TA,17-68958820-68958835-TATAT,17-68958830-68958841-TA,17-68958843-68958865-TATAA,17-68958859-68958868-ATA,17-68958862-68958883-ATAAT,17-68958877-68958886-ATA,17-68958896-68958908-TAT,17-68958908-68958920-ATA,17-68958914-68958940-ATAAT,17-68958934-68958949-ATA,17-68958948-68958957-ATA,17-68958995-68959005-AT;MOTIFS=ATA,TAT,ATAAT,ATATATATA,TA,AT,ATATA,TATAT,TATAA,ATATATA,TATATAT;STRUC=<VC101305>	HPRC,HGSVC,1KG-ONT	No	1.616	Yes	NA,NA	NA	NA
chr17:68958599	495133	INS	160	0.8297	0.6923	51	NA	NA	NA	NA	NA	NA	NA	NA	NA	No	ID=17-68958407-68958416-TA,17-68958416-68958430-TA,17-68958465-68958475-TA,17-68958466-68958484-ATATATATA,17-68958475-68958484-AT,17-68958499-68958520-ATATATA,17-68958513-68958524-AT,17-68958527-68958553-ATATATA,17-68958556-68958577-ATATATA,17-68958570-68958581-AT,17-68958623-68958632-TA,17-68958658-68958667-TA,17-68958660-68958681-TATATAT,17-68958674-68958683-TA,17-68958700-68958715-ATATA,17-68958724-68958733-AT,17-68958740-68958749-AT,17-68958768-68958783-TATAT,17-68958804-68958819-TATAT,17-68958814-68958825-TA,17-68958820-68958835-TATAT,17-68958830-68958841-TA,17-68958843-68958865-TATAA,17-68958859-68958868-ATA,17-68958862-68958883-ATAAT,17-68958877-68958886-ATA,17-68958896-68958908-TAT,17-68958908-68958920-ATA,17-68958914-68958940-ATAAT,17-68958934-68958949-ATA,17-68958948-68958957-ATA,17-68958995-68959005-AT;MOTIFS=ATA,TAT,ATAAT,ATATATATA,TA,AT,ATATA,TATAT,TATAA,ATATATA,TATATAT;STRUC=<VC101305>	HPRC,HGSVC,1KG-ONT	No	1.616	Yes	NA,NA	NA	NA
chr17:68958599	495134	INS	118	0.875	0.4717	8	NA	NA	NA	NA	NA	NA	NA	NA	NA	No	ID=17-68958407-68958416-TA,17-68958416-68958430-TA,17-68958465-68958475-TA,17-68958466-68958484-ATATATATA,17-68958475-68958484-AT,17-68958499-68958520-ATATATA,17-68958513-68958524-AT,17-68958527-68958553-ATATATA,17-68958556-68958577-ATATATA,17-68958570-68958581-AT,17-68958623-68958632-TA,17-68958658-68958667-TA,17-68958660-68958681-TATATAT,17-68958674-68958683-TA,17-68958700-68958715-ATATA,17-68958724-68958733-AT,17-68958740-68958749-AT,17-68958768-68958783-TATAT,17-68958804-68958819-TATAT,17-68958814-68958825-TA,17-68958820-68958835-TATAT,17-68958830-68958841-TA,17-68958843-68958865-TATAA,17-68958859-68958868-ATA,17-68958862-68958883-ATAAT,17-68958877-68958886-ATA,17-68958896-68958908-TAT,17-68958908-68958920-ATA,17-68958914-68958940-ATAAT,17-68958934-68958949-ATA,17-68958948-68958957-ATA,17-68958995-68959005-AT;MOTIFS=ATA,TAT,ATAAT,ATATATATA,TA,AT,ATATA,TATAT,TATAA,ATATATA,TATATAT;STRUC=<VC101305>	HPRC,HGSVC,1KG-ONT	No	1.616	Yes	NA,NA	NA	NA
chr17:68958614	495135	INS	283	0.8593	0.5749	1	NA	NA	NA	NA	NA	NA	NA	NA	NA	No	ID=17-68958407-68958416-TA,17-68958416-68958430-TA,17-68958465-68958475-TA,17-68958466-68958484-ATATATATA,17-68958475-68958484-AT,17-68958499-68958520-ATATATA,17-68958513-68958524-AT,17-68958527-68958553-ATATATA,17-68958556-68958577-ATATATA,17-68958570-68958581-AT,17-68958623-68958632-TA,17-68958658-68958667-TA,17-68958660-68958681-TATATAT,17-68958674-68958683-TA,17-68958700-68958715-ATATA,17-68958724-68958733-AT,17-68958740-68958749-AT,17-68958768-68958783-TATAT,17-68958804-68958819-TATAT,17-68958814-68958825-TA,17-68958820-68958835-TATAT,17-68958830-68958841-TA,17-68958843-68958865-TATAA,17-68958859-68958868-ATA,17-68958862-68958883-ATAAT,17-68958877-68958886-ATA,17-68958896-68958908-TAT,17-68958908-68958920-ATA,17-68958914-68958940-ATAAT,17-68958934-68958949-ATA,17-68958948-68958957-ATA,17-68958995-68959005-AT;MOTIFS=ATA,TAT,ATAAT,ATATATATA,TA,AT,ATATA,TATAT,TATAA,ATATATA,TATATAT;STRUC=<VC101305>	HGSVC	No	1.616	Yes	NA,NA	NA	NA
chr17:68958897	495136	DEL	54	0.8796	0.4555	374	NA	NA	NA	NA	NA	NA	NA	NA	NA	No	ID=17-68958407-68958416-TA,17-68958416-68958430-TA,17-68958465-68958475-TA,17-68958466-68958484-ATATATATA,17-68958475-68958484-AT,17-68958499-68958520-ATATATA,17-68958513-68958524-AT,17-68958527-68958553-ATATATA,17-68958556-68958577-ATATATA,17-68958570-68958581-AT,17-68958623-68958632-TA,17-68958658-68958667-TA,17-68958660-68958681-TATATAT,17-68958674-68958683-TA,17-68958700-68958715-ATATA,17-68958724-68958733-AT,17-68958740-68958749-AT,17-68958768-68958783-TATAT,17-68958804-68958819-TATAT,17-68958814-68958825-TA,17-68958820-68958835-TATAT,17-68958830-68958841-TA,17-68958843-68958865-TATAA,17-68958859-68958868-ATA,17-68958862-68958883-ATAAT,17-68958877-68958886-ATA,17-68958896-68958908-TAT,17-68958908-68958920-ATA,17-68958914-68958940-ATAAT,17-68958934-68958949-ATA,17-68958948-68958957-ATA,17-68958995-68959005-AT;MOTIFS=ATA,TAT,ATAAT,ATATATATA,TA,AT,ATATA,TATAT,TATAA,ATATATA,TATATAT;STRUC=<VC101305>	HGSVC	No	0.004	Yes	NA,NA	NA	NA
chr17:68964785	495137	DEL	333	0.9443	0.2106	974	NA	NA	NA	NA	NA	NA	NA	NA	NA	No	ID=17-68964766-68964778-AT,17-68964777-68964788-TG,17-68964799-68964807-T,17-68964803-68964822-TTTTG,17-68964818-68964835-T;MOTIFS=TTTTG,T,TG,AT;STRUC=<VC101307>	HPRC,HGSVC,1KG-ONT	Yes	1.16	Yes	NA,NA	NA	NA
chr17:68979525	495138	INS	50	0.869	0.4765	102	ABCA9(1.1383e-40,1.006)	NA	NA	NA	NA	NA	NA	NA	NA	No	NA	HPRC,HGSVC,1KG-ONT	Yes	0.692	Yes	NA,NA	NA	NA
chr17:69040818	495139	INS	77	0.8853	0.4437	3	ABCA9(1.1383e-40,1.006)	NA	NA	NA	NA	NA	NA	NA	NA	No	NA	NA	Yes	0.354	Yes	NA,NA	NA	NA
chr17:69043080	495140	DEL	57	0.9852	0.0741	57	ABCA9(1.1383e-40,1.006)	NA	NA	NA	NA	NA	NA	NA	NA	No	NA	HPRC,HGSVC,1KG-ONT	No	3.121	Yes	NA,NA	NA	NA
chr17:69050735	495141	INS	323	0.9304	0.2606	3	ABCA9(1.1383e-40,1.006)	NA	NA	NA	NA	NA	NA	NA	NA	No	NA	HGSVC	Yes	7.944	No	NA,NA	NA	NA
chr17:69086486	495142	INS	52	0.8874	0.4087	13	ABCA6(2.9592e-33,1.041)	NA	NA	NA	NA	NA	NA	NA	NA	No	NA	NA	No	4.265	Yes	NA,NA	NA	NA
chr17:69086486	495143	INS	58	0.8476	0.5684	3	ABCA6(2.9592e-33,1.041)	NA	NA	NA	NA	NA	NA	NA	NA	No	NA	NA	No	4.265	No	NA,NA	NA	NA
chr17:69091510	495144	DEL	311	0.9742	0.0929	1007	ABCA6(2.9592e-33,1.041)	NA	NA	NA	NA	NA	NA	NA	NA	No	ID=17-69091523-69091540-T,17-69091957-69091966-A;MOTIFS=A,T;STRUC=<VC101323>	HPRC,HGSVC,1KG-ONT	Yes	3.973	Yes	NA,NA	NA	NA
chr17:69146149	495145	DEL	60	0.8366	0.5759	9	NA	NA	NA	NA	NA	NA	NA	NA	NA	No	ID=17-69146026-69146035-ATA,17-69146044-69146094-ATATACACATATGGA,17-69146089-69146098-AT,17-69146104-69146113-AT,17-69146119-69146130-AT,17-69146134-69146145-AT,17-69146164-69146173-AT,17-69146164-69146248-ATATATATACGGAAT,17-69146177-69146188-AT,17-69146192-69146203-AT,17-69146207-69146218-AT,17-69146207-69146271-ATATATATATACGGAATATATATATACGGAAT,17-69146222-69146233-AT,17-69146237-69146250-AT,17-69146239-69146310-ATATATATATACGGA,17-69146254-69146265-AT,17-69146269-69146280-AT,17-69146281-69146311-GGAATATATATATAT,17-69146284-69146295-AT,17-69146299-69146311-AT,17-69146307-69146405-ATATGGAATATATATATGGAATATATA,17-69146314-69146324-AT,17-69146334-69146360-ATATGGAATATAT,17-69146341-69146351-AT,17-69146347-69146375-ATATGGAATATATA,17-69146368-69146378-AT,17-69146395-69146407-AT,17-69146410-69146428-AT;MOTIFS=ATATATATATACGGA,ATA,ATATGGAATATAT,ATATGGAATATATA,ATATACACATATGGA,AT,ATATGGAATATATATATGGAATATATA,GGAATATATATATAT,ATATATATATACGGAATATATATATACGGAAT,ATATATATACGGAAT;STRUC=<VC101327>	NA	No	0.987	Yes	NA,NA	NA	NA
chr17:69146194	495146	DEL	60	0.858	0.503	10	NA	NA	NA	NA	NA	NA	NA	NA	NA	No	ID=17-69146026-69146035-ATA,17-69146044-69146094-ATATACACATATGGA,17-69146089-69146098-AT,17-69146104-69146113-AT,17-69146119-69146130-AT,17-69146134-69146145-AT,17-69146164-69146173-AT,17-69146164-69146248-ATATATATACGGAAT,17-69146177-69146188-AT,17-69146192-69146203-AT,17-69146207-69146218-AT,17-69146207-69146271-ATATATATATACGGAATATATATATACGGAAT,17-69146222-69146233-AT,17-69146237-69146250-AT,17-69146239-69146310-ATATATATATACGGA,17-69146254-69146265-AT,17-69146269-69146280-AT,17-69146281-69146311-GGAATATATATATAT,17-69146284-69146295-AT,17-69146299-69146311-AT,17-69146307-69146405-ATATGGAATATATATATGGAATATATA,17-69146314-69146324-AT,17-69146334-69146360-ATATGGAATATAT,17-69146341-69146351-AT,17-69146347-69146375-ATATGGAATATATA,17-69146368-69146378-AT,17-69146395-69146407-AT,17-69146410-69146428-AT;MOTIFS=ATATATATATACGGA,ATA,ATATGGAATATAT,ATATGGAATATATA,ATATACACATATGGA,AT,ATATGGAATATATATATGGAATATATA,GGAATATATATATAT,ATATATATATACGGAATATATATATACGGAAT,ATATATATACGGAAT;STRUC=<VC101327>	NA	No	0.725	Yes	NA,NA	NA	NA
chr17:69159948	495147	INS	325	0.9251	0.2899	1	ABCA10(8.7244e-43,1.044)	NA	NA	NA	NA	NA	NA	NA	NA	No	NA	NA	Yes	0.345	No	NA,NA	NA	NA
chr17:69162808	495148	INS	60	0.8345	0.6251	5	ABCA10(8.7244e-43,1.044)	NA	NA	NA	NA	NA	NA	NA	NA	No	NA	HGSVC	No	7.808	Yes	NA,NA	NA	NA
chr17:69162840	495149	INS	52	0.8691	0.497	22	ABCA10(8.7244e-43,1.044)	NA	NA	NA	NA	NA	NA	NA	NA	No	ID=17-69162808-69162843-ATATAC;MOTIFS=ATATAC;STRUC=<TR1535213>,ID=17-69162838-69162856-AT,17-69162865-69162874-TC;MOTIFS=TC,AT;STRUC=<VC101328>	HGSVC	No	0.692	Yes	NA,NA	NA	NA
chr17:69177968	495150	INS	52	0.8772	0.4219	5	ABCA10(8.7244e-43,1.044)	NA	NA	NA	NA	NA	NA	NA	NA	No	ID=17-69177955-69177974-A,17-69177973-69177991-AT,17-69177993-69178007-TA,17-69178011-69178021-AAT;MOTIFS=AT,AAT,TA,A;STRUC=<VC101329>	HPRC,HGSVC,1KG-ONT	No	0.692	Yes	NA,NA	NA	NA
chr17:69177969	495151	INS	54	0.8704	0.4911	7	ABCA10(8.7244e-43,1.044)	NA	NA	NA	NA	NA	NA	NA	NA	No	ID=17-69177955-69177974-A,17-69177973-69177991-AT,17-69177993-69178007-TA,17-69178011-69178021-AAT;MOTIFS=AT,AAT,TA,A;STRUC=<VC101329>	HPRC,HGSVC,1KG-ONT	No	0.692	Yes	NA,NA	NA	NA
chr17:69177970	495152	INS	75	0.8375	0.6075	9	ABCA10(8.7244e-43,1.044)	NA	NA	NA	NA	NA	NA	NA	NA	No	ID=17-69177955-69177974-A,17-69177973-69177991-AT,17-69177993-69178007-TA,17-69178011-69178021-AAT;MOTIFS=AT,AAT,TA,A;STRUC=<VC101329>	HPRC,HGSVC,1KG-ONT	No	0.692	Yes	NA,NA	NA	NA
chr17:69177970	495153	INS	86	0.8296	0.6398	7	ABCA10(8.7244e-43,1.044)	NA	NA	NA	NA	NA	NA	NA	NA	No	ID=17-69177955-69177974-A,17-69177973-69177991-AT,17-69177993-69178007-TA,17-69178011-69178021-AAT;MOTIFS=AT,AAT,TA,A;STRUC=<VC101329>	HPRC,HGSVC	No	0.692	Yes	NA,NA	NA	NA
chr17:69177971	495154	INS	78	0.862	0.5328	10	ABCA10(8.7244e-43,1.044)	NA	NA	NA	NA	NA	NA	NA	NA	No	ID=17-69177955-69177974-A,17-69177973-69177991-AT,17-69177993-69178007-TA,17-69178011-69178021-AAT;MOTIFS=AT,AAT,TA,A;STRUC=<VC101329>	HPRC,HGSVC,1KG-ONT	No	0.692	Yes	NA,NA	NA	NA
chr17:69177971	495155	INS	51	0.885	0.6298	244	ABCA10(8.7244e-43,1.044)	NA	NA	NA	NA	NA	NA	NA	NA	No	ID=17-69177955-69177974-A,17-69177973-69177991-AT,17-69177993-69178007-TA,17-69178011-69178021-AAT;MOTIFS=AT,AAT,TA,A;STRUC=<VC101329>	HPRC,HGSVC,1KG-ONT	No	0.692	Yes	NA,NA	NA	NA
chr17:69177972	495156	INS	107	0.8778	0.4589	7	ABCA10(8.7244e-43,1.044)	NA	NA	NA	NA	NA	NA	NA	NA	No	ID=17-69177955-69177974-A,17-69177973-69177991-AT,17-69177993-69178007-TA,17-69178011-69178021-AAT;MOTIFS=AT,AAT,TA,A;STRUC=<VC101329>	HPRC,HGSVC	No	0.692	No	NA,NA	NA	NA
chr17:69177972	495157	INS	80	0.8654	0.4919	10	ABCA10(8.7244e-43,1.044)	NA	NA	NA	NA	NA	NA	NA	NA	No	ID=17-69177955-69177974-A,17-69177973-69177991-AT,17-69177993-69178007-TA,17-69178011-69178021-AAT;MOTIFS=AT,AAT,TA,A;STRUC=<VC101329>	HPRC,HGSVC,1KG-ONT	No	0.692	No	NA,NA	NA	NA
chr17:69177973	495160	INS	62	0.8706	0.5077	125	ABCA10(8.7244e-43,1.044)	NA	NA	NA	NA	NA	NA	NA	NA	No	ID=17-69177955-69177974-A,17-69177973-69177991-AT,17-69177993-69178007-TA,17-69178011-69178021-AAT;MOTIFS=AT,AAT,TA,A;STRUC=<VC101329>	HPRC,HGSVC,1KG-ONT	No	0.692	Yes	NA,NA	NA	NA
chr17:69177973	495164	INS	56	0.9115	0.328	13	ABCA10(8.7244e-43,1.044)	NA	NA	NA	NA	NA	NA	NA	NA	No	ID=17-69177955-69177974-A,17-69177973-69177991-AT,17-69177993-69178007-TA,17-69178011-69178021-AAT;MOTIFS=AT,AAT,TA,A;STRUC=<VC101329>	HPRC,HGSVC,1KG-ONT	No	0.692	Yes	NA,NA	NA	NA
chr17:69177973	495163	INS	58	0.9034	0.3912	54	ABCA10(8.7244e-43,1.044)	NA	NA	NA	NA	NA	NA	NA	NA	No	ID=17-69177955-69177974-A,17-69177973-69177991-AT,17-69177993-69178007-TA,17-69178011-69178021-AAT;MOTIFS=AT,AAT,TA,A;STRUC=<VC101329>	HPRC,HGSVC,1KG-ONT	No	0.692	Yes	NA,NA	NA	NA
chr17:69177973	495162	INS	140	0.8204	0.651	6	ABCA10(8.7244e-43,1.044)	NA	NA	NA	NA	NA	NA	NA	NA	No	ID=17-69177955-69177974-A,17-69177973-69177991-AT,17-69177993-69178007-TA,17-69178011-69178021-AAT;MOTIFS=AT,AAT,TA,A;STRUC=<VC101329>	HPRC,HGSVC	No	0.692	No	NA,NA	NA	NA
chr17:69177973	495161	INS	100	0.827	0.6243	34	ABCA10(8.7244e-43,1.044)	NA	NA	NA	NA	NA	NA	NA	NA	No	ID=17-69177955-69177974-A,17-69177973-69177991-AT,17-69177993-69178007-TA,17-69178011-69178021-AAT;MOTIFS=AT,AAT,TA,A;STRUC=<VC101329>	HPRC,HGSVC	No	0.692	Yes	NA,NA	NA	NA
chr17:69177973	495159	INS	120	0.9017	0.6286	5	ABCA10(8.7244e-43,1.044)	NA	NA	NA	NA	NA	NA	NA	NA	No	ID=17-69177955-69177974-A,17-69177973-69177991-AT,17-69177993-69178007-TA,17-69178011-69178021-AAT;MOTIFS=AT,AAT,TA,A;STRUC=<VC101329>	HPRC,HGSVC	No	0.692	Yes	NA,NA	NA	NA
chr17:69177973	495158	INS	83	0.8879	0.4152	8	ABCA10(8.7244e-43,1.044)	NA	NA	NA	NA	NA	NA	NA	NA	No	ID=17-69177955-69177974-A,17-69177973-69177991-AT,17-69177993-69178007-TA,17-69178011-69178021-AAT;MOTIFS=AT,AAT,TA,A;STRUC=<VC101329>	HPRC,HGSVC,1KG-ONT	No	0.692	Yes	NA,NA	NA	NA
chr17:69177976	495165	INS	93	0.8881	0.4808	3	ABCA10(8.7244e-43,1.044)	NA	NA	NA	NA	NA	NA	NA	NA	No	ID=17-69177955-69177974-A,17-69177973-69177991-AT,17-69177993-69178007-TA,17-69178011-69178021-AAT;MOTIFS=AT,AAT,TA,A;STRUC=<VC101329>	HPRC,HGSVC	No	0.692	No	NA,NA	NA	NA
chr17:69177995	495166	INS	67	0.8244	0.6862	12	ABCA10(8.7244e-43,1.044)	NA	NA	NA	NA	NA	NA	NA	NA	No	ID=17-69177955-69177974-A,17-69177973-69177991-AT,17-69177993-69178007-TA,17-69178011-69178021-AAT;MOTIFS=AT,AAT,TA,A;STRUC=<VC101329>	HPRC,HGSVC,1KG-ONT	No	2.387	Yes	NA,NA	NA	NA
chr17:69181473	495167	INS	6064	0.8737	0.5175	5	ABCA10(8.7244e-43,1.044)	NA	NA	NA	NA	NA	NA	NA	NA	No	NA	HGSVC	Yes	2.53	Yes	NA,NA	NA	NA
chr17:69249809	495168	DEL	86	0.8536	0.5576	1	ABCA5(1.7677000000000002e-24,0.97)	NA	NA	NA	NA	NA	NA	NA	NA	No	NA	NA	Yes	13.04	No	NA,NA	NA	NA
chr17:69263697	495169	INS	52	0.8396	0.5931	10	ABCA5(1.7677000000000002e-24,0.97)	NA	NA	NA	NA	NA	NA	NA	NA	No	NA	NA	No	0.354	Yes	NA,NA	NA	NA
chr17:69264276	495170	INS	335	0.9865	0.0766	1	ABCA5(1.7677000000000002e-24,0.97)	NA	NA	NA	NA	NA	NA	NA	NA	No	NA	HPRC,1KG-ONT	No	8.15	No	NA,NA	NA	NA
chr17:69288718	495172	INS	63	0.9293	0.2671	2	ABCA5(1.7677000000000002e-24,0.97)	NA	NA	NA	NA	NA	NA	NA	NA	No	ID=17-69288707-69288718-A,17-69288723-69288751-AAGA,17-69288863-69288871-A;MOTIFS=AAGA,A;STRUC=<VC101339>	HGSVC	Yes	0.692	No	NA,NA	NA	NA
chr17:69288718	495173	INS	67	0.8682	0.4795	3	ABCA5(1.7677000000000002e-24,0.97)	NA	NA	NA	NA	NA	NA	NA	NA	No	ID=17-69288707-69288718-A,17-69288723-69288751-AAGA,17-69288863-69288871-A;MOTIFS=AAGA,A;STRUC=<VC101339>	HGSVC	Yes	0.692	No	NA,NA	NA	NA
chr17:69288718	495171	INS	72	0.8726	0.4574	1	ABCA5(1.7677000000000002e-24,0.97)	NA	NA	NA	NA	NA	NA	NA	NA	No	ID=17-69288707-69288718-A,17-69288723-69288751-AAGA,17-69288863-69288871-A;MOTIFS=AAGA,A;STRUC=<VC101339>	HGSVC	Yes	0.692	No	NA,NA	NA	NA
chr17:69297174	495174	INS	340	0.869	0.4577	1	ABCA5(1.7677000000000002e-24,0.97)	NA	NA	NA	NA	NA	NA	NA	NA	No	NA	NA	Yes	10.69	No	NA,NA	NA	NA
chr17:69298229	495175	INS	105	0.8177	0.6516	14	ABCA5(1.7677000000000002e-24,0.97)	NA	NA	NA	NA	NA	NA	NA	NA	No	ID=17-69298210-69298224-GGAA,17-69298221-69298229-AGGT,17-69298229-69298284-AGGA,17-69298281-69298293-AGGG,17-69298306-69298318-AG,17-69298316-69298349-AGGA,17-69298346-69298362-GAAA;MOTIFS=AGGA,AGGT,GGAA,AG,AGGG,GAAA;STRUC=<VC101342>	HPRC,HGSVC,1KG-ONT	Yes	3.188	No	NA,NA	NA	NA
chr17:69298229	495176	INS	115	0.8362	0.5972	21	ABCA5(1.7677000000000002e-24,0.97)	NA	NA	NA	NA	NA	NA	NA	NA	No	ID=17-69298210-69298224-GGAA,17-69298221-69298229-AGGT,17-69298229-69298284-AGGA,17-69298281-69298293-AGGG,17-69298306-69298318-AG,17-69298316-69298349-AGGA,17-69298346-69298362-GAAA;MOTIFS=AGGA,AGGT,GGAA,AG,AGGG,GAAA;STRUC=<VC101342>	HPRC,HGSVC,1KG-ONT	Yes	3.188	Yes	NA,NA	NA	NA
chr17:69298229	495177	INS	107	0.8284	0.6132	83	ABCA5(1.7677000000000002e-24,0.97)	NA	NA	NA	NA	NA	NA	NA	NA	No	ID=17-69298210-69298224-GGAA,17-69298221-69298229-AGGT,17-69298229-69298284-AGGA,17-69298281-69298293-AGGG,17-69298306-69298318-AG,17-69298316-69298349-AGGA,17-69298346-69298362-GAAA;MOTIFS=AGGA,AGGT,GGAA,AG,AGGG,GAAA;STRUC=<VC101342>	HPRC,HGSVC,1KG-ONT	Yes	3.188	Yes	NA,NA	NA	NA
chr17:69298233	495178	INS	99	0.8836	0.4045	184	ABCA5(1.7677000000000002e-24,0.97)	NA	NA	NA	NA	NA	NA	NA	NA	No	ID=17-69298210-69298224-GGAA,17-69298221-69298229-AGGT,17-69298229-69298284-AGGA,17-69298281-69298293-AGGG,17-69298306-69298318-AG,17-69298316-69298349-AGGA,17-69298346-69298362-GAAA;MOTIFS=AGGA,AGGT,GGAA,AG,AGGG,GAAA;STRUC=<VC101342>	HPRC,HGSVC,1KG-ONT	Yes	3.188	Yes	NA,NA	NA	NA
chr17:69298236	495179	INS	91	0.8787	0.435	88	ABCA5(1.7677000000000002e-24,0.97)	NA	NA	NA	NA	NA	NA	NA	NA	No	ID=17-69298210-69298224-GGAA,17-69298221-69298229-AGGT,17-69298229-69298284-AGGA,17-69298281-69298293-AGGG,17-69298306-69298318-AG,17-69298316-69298349-AGGA,17-69298346-69298362-GAAA;MOTIFS=AGGA,AGGT,GGAA,AG,AGGG,GAAA;STRUC=<VC101342>	HPRC,HGSVC,1KG-ONT	Yes	3.188	Yes	NA,NA	NA	NA
chr17:69298241	495180	INS	83	0.844	0.5801	29	ABCA5(1.7677000000000002e-24,0.97)	NA	NA	NA	NA	NA	NA	NA	NA	No	ID=17-69298210-69298224-GGAA,17-69298221-69298229-AGGT,17-69298229-69298284-AGGA,17-69298281-69298293-AGGG,17-69298306-69298318-AG,17-69298316-69298349-AGGA,17-69298346-69298362-GAAA;MOTIFS=AGGA,AGGT,GGAA,AG,AGGG,GAAA;STRUC=<VC101342>	HPRC,HGSVC,1KG-ONT	Yes	3.188	Yes	NA,NA	NA	NA
chr17:69298251	495181	INS	76	0.8402	0.5861	5	ABCA5(1.7677000000000002e-24,0.97)	NA	NA	NA	NA	NA	NA	NA	NA	No	ID=17-69298210-69298224-GGAA,17-69298221-69298229-AGGT,17-69298229-69298284-AGGA,17-69298281-69298293-AGGG,17-69298306-69298318-AG,17-69298316-69298349-AGGA,17-69298346-69298362-GAAA;MOTIFS=AGGA,AGGT,GGAA,AG,AGGG,GAAA;STRUC=<VC101342>	HPRC,HGSVC,1KG-ONT	Yes	3.188	Yes	NA,NA	NA	NA
chr17:69298283	495182	INS	103	0.9217	0.3348	22	ABCA5(1.7677000000000002e-24,0.97)	NA	NA	NA	NA	NA	NA	NA	NA	No	ID=17-69298210-69298224-GGAA,17-69298221-69298229-AGGT,17-69298229-69298284-AGGA,17-69298281-69298293-AGGG,17-69298306-69298318-AG,17-69298316-69298349-AGGA,17-69298346-69298362-GAAA;MOTIFS=AGGA,AGGT,GGAA,AG,AGGG,GAAA;STRUC=<VC101342>	HPRC,HGSVC,1KG-ONT	Yes	3.188	Yes	NA,NA	NA	NA
chr17:69298343	495183	INS	86	0.8359	0.6273	7	ABCA5(1.7677000000000002e-24,0.97)	NA	NA	NA	NA	NA	NA	NA	NA	No	ID=17-69298210-69298224-GGAA,17-69298221-69298229-AGGT,17-69298229-69298284-AGGA,17-69298281-69298293-AGGG,17-69298306-69298318-AG,17-69298316-69298349-AGGA,17-69298346-69298362-GAAA;MOTIFS=AGGA,AGGT,GGAA,AG,AGGG,GAAA;STRUC=<VC101342>	HPRC,HGSVC,1KG-ONT	Yes	3.188	Yes	NA,NA	NA	NA
chr17:69303779	495184	DEL	86	0.8422	0.5732	25	ABCA5(1.7677000000000002e-24,0.97)	NA	NA	NA	NA	NA	NA	NA	NA	No	ID=17-69303759-69303786-A,17-69303785-69303808-AT,17-69303805-69303825-ATAC,17-69303813-69303825-AT,17-69303826-69303840-TA,17-69303845-69303855-AT,17-69303856-69303870-TA,17-69303881-69303892-AC;MOTIFS=A,TA,AT,AC,ATAC;STRUC=<VC101343>	HPRC,HGSVC,1KG-ONT	Yes	0.531	Yes	NA,NA	NA	NA
chr17:69303785	495185	INS	57	0.7953	0.6902	4	ABCA5(1.7677000000000002e-24,0.97)	NA	NA	NA	NA	NA	NA	NA	NA	No	ID=17-69303759-69303786-A,17-69303785-69303808-AT,17-69303805-69303825-ATAC,17-69303813-69303825-AT,17-69303826-69303840-TA,17-69303845-69303855-AT,17-69303856-69303870-TA,17-69303881-69303892-AC;MOTIFS=A,TA,AT,AC,ATAC;STRUC=<VC101343>	1KG-ONT	No	0.354	No	NA,NA	NA	NA
chr17:69303785	495186	INS	72	0.9033	0.3959	1	ABCA5(1.7677000000000002e-24,0.97)	NA	NA	NA	NA	NA	NA	NA	NA	No	ID=17-69303759-69303786-A,17-69303785-69303808-AT,17-69303805-69303825-ATAC,17-69303813-69303825-AT,17-69303826-69303840-TA,17-69303845-69303855-AT,17-69303856-69303870-TA,17-69303881-69303892-AC;MOTIFS=A,TA,AT,AC,ATAC;STRUC=<VC101343>	1KG-ONT	No	0.354	No	NA,NA	NA	NA
chr17:69303785	495187	INS	53	0.8698	0.5364	38	ABCA5(1.7677000000000002e-24,0.97)	NA	NA	NA	NA	NA	NA	NA	NA	No	ID=17-69303759-69303786-A,17-69303785-69303808-AT,17-69303805-69303825-ATAC,17-69303813-69303825-AT,17-69303826-69303840-TA,17-69303845-69303855-AT,17-69303856-69303870-TA,17-69303881-69303892-AC;MOTIFS=A,TA,AT,AC,ATAC;STRUC=<VC101343>	1KG-ONT	No	0.354	Yes	NA,NA	NA	NA
chr17:69303785	495188	INS	52	0.8832	0.4153	20	ABCA5(1.7677000000000002e-24,0.97)	NA	NA	NA	NA	NA	NA	NA	NA	No	ID=17-69303759-69303786-A,17-69303785-69303808-AT,17-69303805-69303825-ATAC,17-69303813-69303825-AT,17-69303826-69303840-TA,17-69303845-69303855-AT,17-69303856-69303870-TA,17-69303881-69303892-AC;MOTIFS=A,TA,AT,AC,ATAC;STRUC=<VC101343>	1KG-ONT	No	0.354	Yes	NA,NA	NA	NA
chr17:69303797	495189	INS	56	0.9101	0.3424	3	ABCA5(1.7677000000000002e-24,0.97)	NA	NA	NA	NA	NA	NA	NA	NA	No	ID=17-69303759-69303786-A,17-69303785-69303808-AT,17-69303805-69303825-ATAC,17-69303813-69303825-AT,17-69303826-69303840-TA,17-69303845-69303855-AT,17-69303856-69303870-TA,17-69303881-69303892-AC;MOTIFS=A,TA,AT,AC,ATAC;STRUC=<VC101343>	1KG-ONT	No	0.354	Yes	NA,NA	NA	NA
chr17:69303801	495190	DEL	82	0.9245	0.2775	13	ABCA5(1.7677000000000002e-24,0.97)	NA	NA	NA	NA	NA	NA	NA	NA	No	ID=17-69303759-69303786-A,17-69303785-69303808-AT,17-69303805-69303825-ATAC,17-69303813-69303825-AT,17-69303826-69303840-TA,17-69303845-69303855-AT,17-69303856-69303870-TA,17-69303881-69303892-AC;MOTIFS=A,TA,AT,AC,ATAC;STRUC=<VC101343>	HPRC,HGSVC,1KG-ONT	Yes	0.555	Yes	NA,NA	NA	NA
chr17:69303807	495191	DEL	72	0.8766	0.4627	4	ABCA5(1.7677000000000002e-24,0.97)	NA	NA	NA	NA	NA	NA	NA	NA	No	ID=17-69303759-69303786-A,17-69303785-69303808-AT,17-69303805-69303825-ATAC,17-69303813-69303825-AT,17-69303826-69303840-TA,17-69303845-69303855-AT,17-69303856-69303870-TA,17-69303881-69303892-AC;MOTIFS=A,TA,AT,AC,ATAC;STRUC=<VC101343>	HPRC,HGSVC,1KG-ONT	No	1.523	Yes	NA,NA	NA	NA
chr17:69303823	495192	DEL	60	0.8082	0.676	3	ABCA5(1.7677000000000002e-24,0.97)	NA	NA	NA	NA	NA	NA	NA	NA	No	ID=17-69303759-69303786-A,17-69303785-69303808-AT,17-69303805-69303825-ATAC,17-69303813-69303825-AT,17-69303826-69303840-TA,17-69303845-69303855-AT,17-69303856-69303870-TA,17-69303881-69303892-AC;MOTIFS=A,TA,AT,AC,ATAC;STRUC=<VC101343>	HPRC,HGSVC,1KG-ONT	No	1.864	Yes	NA,NA	NA	NA
chr17:69310791	495193	DEL	2483	0.8713	0.4796	1	ABCA5(1.7677000000000002e-24,0.97)	NA	NA	NA	ABCA5(1.7677000000000002e-24,0.97)	NA	NA	NA	NA	No	ID=17-69311054-69311063-GTG;MOTIFS=GTG;STRUC=<TR1535408>,ID=17-69311207-69311217-A;MOTIFS=A;STRUC=<TR1535409>,ID=17-69311346-69311358-TATG;MOTIFS=TATG;STRUC=<TR1535410>,ID=17-69311466-69311480-TTTG;MOTIFS=TTTG;STRUC=<TR1535411>,ID=17-69311636-69311645-CCA;MOTIFS=CCA;STRUC=<TR1535412>,ID=17-69312404-69312415-AT;MOTIFS=AT;STRUC=<TR1535413>,ID=17-69312412-69312425-ATAA;MOTIFS=ATAA;STRUC=<TR1535414>,ID=17-69313068-69313079-AT;MOTIFS=AT;STRUC=<TR1535415>,ID=17-69313270-69313278-A;MOTIFS=A;STRUC=<TR1535416>	NA	Yes	9.388	No	NA,NA	NA	NA
chr17:69348222	495194	DEL	4461	0.9336	0.2445	152	NA	NA	NA	NA	NA	NA	NA	NA	NA	No	ID=17-69348354-69348400-TG;MOTIFS=TG;STRUC=<TR1535487>,ID=17-69348354-69348402-TGTA;MOTIFS=TGTA;STRUC=<TR1535488>,ID=17-69348529-69348538-GAG;MOTIFS=GAG;STRUC=<TR1535489>,ID=17-69349243-69349252-CAT;MOTIFS=CAT;STRUC=(CAT)n,ID=17-69349263-69349293-TG;MOTIFS=TG;STRUC=<TR1535490>,ID=17-69349958-69349971-A;MOTIFS=A;STRUC=<TR1535491>,ID=17-69350328-69350339-A;MOTIFS=A;STRUC=<TR1535492>,ID=17-69350494-69350509-TTTC;MOTIFS=TTTC;STRUC=<TR1535493>,ID=17-69350510-69350521-TTC;MOTIFS=TTC;STRUC=<TR1535494>,ID=17-69351759-69351768-A;MOTIFS=A;STRUC=<TR1535495>,ID=17-69351770-69351783-A;MOTIFS=A;STRUC=(A)n,ID=17-69352217-69352230-A;MOTIFS=A;STRUC=<TR1535496>,ID=17-69352545-69352554-ATA;MOTIFS=ATA;STRUC=<TR1535497>	HPRC,HGSVC,1KG-ONT	Yes	1.125	Yes	NA,NA	NA	NA
chr17:69383404	495196	INS	56	0.9299	0.4533	2	NA	NA	NA	NA	NA	NA	NA	NA	NA	No	NA	HPRC,HGSVC	No	0.692	No	NA,NA	NA	NA
chr17:69383404	495195	INS	50	0.8593	0.5388	56	NA	NA	NA	NA	NA	NA	NA	NA	NA	No	NA	HPRC,HGSVC	No	0.692	Yes	NA,NA	NA	NA
chr17:69383425	495197	INS	53	0.8185	0.644	8	NA	NA	NA	NA	NA	NA	NA	NA	NA	No	ID=17-69383404-69383426-AT;MOTIFS=AT;STRUC=<TR1535572>,ID=17-69383423-69383424-T,17-69383425-69383431-T;MOTIFS=T;STRUC=<VC101357>	HPRC,HGSVC	No	0.692	No	NA,NA	NA	NA
chr17:69383425	495198	INS	62	0.8509	0.5381	2	NA	NA	NA	NA	NA	NA	NA	NA	NA	No	ID=17-69383404-69383426-AT;MOTIFS=AT;STRUC=<TR1535572>,ID=17-69383423-69383424-T,17-69383425-69383431-T;MOTIFS=T;STRUC=<VC101357>	HPRC,HGSVC	No	0.692	Yes	NA,NA	NA	NA
chr17:69383425	495200	INS	54	0.8886	0.3963	7	NA	NA	NA	NA	NA	NA	NA	NA	NA	No	ID=17-69383404-69383426-AT;MOTIFS=AT;STRUC=<TR1535572>,ID=17-69383423-69383424-T,17-69383425-69383431-T;MOTIFS=T;STRUC=<VC101357>	HPRC,HGSVC	No	0.692	No	NA,NA	NA	NA
chr17:69383425	495199	INS	57	0.9099	0.3594	3	NA	NA	NA	NA	NA	NA	NA	NA	NA	No	ID=17-69383404-69383426-AT;MOTIFS=AT;STRUC=<TR1535572>,ID=17-69383423-69383424-T,17-69383425-69383431-T;MOTIFS=T;STRUC=<VC101357>	HPRC,HGSVC	No	0.692	Yes	NA,NA	NA	NA
chr17:69383425	495202	INS	60	0.9184	0.5095	15	NA	NA	NA	NA	NA	NA	NA	NA	NA	No	ID=17-69383404-69383426-AT;MOTIFS=AT;STRUC=<TR1535572>,ID=17-69383423-69383424-T,17-69383425-69383431-T;MOTIFS=T;STRUC=<VC101357>	HPRC,HGSVC	No	0.692	Yes	NA,NA	NA	NA
chr17:69383425	495201	INS	51	0.8623	0.5333	47	NA	NA	NA	NA	NA	NA	NA	NA	NA	No	ID=17-69383404-69383426-AT;MOTIFS=AT;STRUC=<TR1535572>,ID=17-69383423-69383424-T,17-69383425-69383431-T;MOTIFS=T;STRUC=<VC101357>	HPRC,HGSVC	No	0.692	Yes	NA,NA	NA	NA
chr17:69389425	495204	INS	325	0.9404	0.247	17	NA	NA	NA	NA	NA	NA	NA	NA	NA	No	NA	HPRC,1KG-ONT	Yes	3.188	Yes	NA,NA	NA	NA
chr17:69390093	495205	INS	589	0.7998	0.6947	1	NA	NA	NA	NA	NA	NA	NA	NA	NA	No	NA	NA	Yes	3.188	No	NA,NA	NA	NA
chr17:69394406	495206	INS	74	0.8417	0.5845	1	NA	NA	NA	NA	NA	NA	NA	NA	NA	No	ID=17-69394200-69394210-A,17-69394325-69394364-TATC,17-69394381-69394391-TG,17-69394392-69394401-AT,17-69394394-69394442-ATATATACACAC,17-69394418-69394427-AT,17-69394436-69394447-AC,17-69394446-69394457-AT,17-69394460-69394469-AT,17-69394492-69394501-AT,17-69394510-69394519-AT,17-69394518-69394527-AC,17-69394526-69394535-AT,17-69394534-69394544-AG;MOTIFS=A,ATATATACACAC,TG,AG,AT,AC,TATC;STRUC=<VC101359>	NA	No	2.387	No	NA,NA	NA	NA
chr17:69403945	495207	INS	325	0.8294	0.6368	83	NA	NA	NA	NA	NA	NA	NA	NA	NA	No	NA	HPRC,HGSVC,1KG-ONT	Yes	7.65	Yes	NA,NA	NA	NA
chr17:69406431	495214	INS	234	0.8728	0.6317	177	NA	NA	NA	NA	NA	NA	NA	NA	NA	No	ID=17-69406426-69406441-TA,17-69406431-69406483-ATATATATATCCAGATATATATATCC,17-69406445-69406455-AT,17-69406457-69406467-AT,17-69406471-69406481-AT,17-69406483-69406493-AT,17-69406497-69406503-AT,17-69406505-69406515-AT,17-69406517-69406525-AT,17-69406527-69406537-AT,17-69406539-69406549-AT,17-69406551-69406561-AT,17-69406563-69406573-AT,17-69406517-69406585-ATATATATCCAT,17-69406575-69406586-AT,17-69406587-69406598-AT;MOTIFS=ATATATATCCAT,ATATATATATCCAGATATATATATCC,TA,AT;STRUC=<VC101364>	HPRC,HGSVC,1KG-ONT	No	0.354	Yes	NA,NA	NA	NA
chr17:69406431	495216	INS	100	0.8386	0.682	31	NA	NA	NA	NA	NA	NA	NA	NA	NA	No	ID=17-69406426-69406441-TA,17-69406431-69406483-ATATATATATCCAGATATATATATCC,17-69406445-69406455-AT,17-69406457-69406467-AT,17-69406471-69406481-AT,17-69406483-69406493-AT,17-69406497-69406503-AT,17-69406505-69406515-AT,17-69406517-69406525-AT,17-69406527-69406537-AT,17-69406539-69406549-AT,17-69406551-69406561-AT,17-69406563-69406573-AT,17-69406517-69406585-ATATATATCCAT,17-69406575-69406586-AT,17-69406587-69406598-AT;MOTIFS=ATATATATCCAT,ATATATATATCCAGATATATATATCC,TA,AT;STRUC=<VC101364>	HPRC,HGSVC,1KG-ONT	No	0.354	Yes	NA,NA	NA	NA
chr17:69406431	495215	INS	260	0.8562	0.546	66	NA	NA	NA	NA	NA	NA	NA	NA	NA	No	ID=17-69406426-69406441-TA,17-69406431-69406483-ATATATATATCCAGATATATATATCC,17-69406445-69406455-AT,17-69406457-69406467-AT,17-69406471-69406481-AT,17-69406483-69406493-AT,17-69406497-69406503-AT,17-69406505-69406515-AT,17-69406517-69406525-AT,17-69406527-69406537-AT,17-69406539-69406549-AT,17-69406551-69406561-AT,17-69406563-69406573-AT,17-69406517-69406585-ATATATATCCAT,17-69406575-69406586-AT,17-69406587-69406598-AT;MOTIFS=ATATATATCCAT,ATATATATATCCAGATATATATATCC,TA,AT;STRUC=<VC101364>	HPRC,HGSVC,1KG-ONT	No	0.354	Yes	NA,NA	NA	NA
chr17:69406431	495213	INS	208	0.8328	0.6095	64	NA	NA	NA	NA	NA	NA	NA	NA	NA	No	ID=17-69406426-69406441-TA,17-69406431-69406483-ATATATATATCCAGATATATATATCC,17-69406445-69406455-AT,17-69406457-69406467-AT,17-69406471-69406481-AT,17-69406483-69406493-AT,17-69406497-69406503-AT,17-69406505-69406515-AT,17-69406517-69406525-AT,17-69406527-69406537-AT,17-69406539-69406549-AT,17-69406551-69406561-AT,17-69406563-69406573-AT,17-69406517-69406585-ATATATATCCAT,17-69406575-69406586-AT,17-69406587-69406598-AT;MOTIFS=ATATATATCCAT,ATATATATATCCAGATATATATATCC,TA,AT;STRUC=<VC101364>	HPRC,HGSVC,1KG-ONT	No	0.354	Yes	NA,NA	NA	NA
chr17:69406431	495212	INS	182	0.866	0.4861	126	NA	NA	NA	NA	NA	NA	NA	NA	NA	No	ID=17-69406426-69406441-TA,17-69406431-69406483-ATATATATATCCAGATATATATATCC,17-69406445-69406455-AT,17-69406457-69406467-AT,17-69406471-69406481-AT,17-69406483-69406493-AT,17-69406497-69406503-AT,17-69406505-69406515-AT,17-69406517-69406525-AT,17-69406527-69406537-AT,17-69406539-69406549-AT,17-69406551-69406561-AT,17-69406563-69406573-AT,17-69406517-69406585-ATATATATCCAT,17-69406575-69406586-AT,17-69406587-69406598-AT;MOTIFS=ATATATATCCAT,ATATATATATCCAGATATATATATCC,TA,AT;STRUC=<VC101364>	HPRC,HGSVC,1KG-ONT	No	0.354	Yes	NA,NA	NA	NA
chr17:69406431	495211	INS	52	0.9054	0.3346	24	NA	NA	NA	NA	NA	NA	NA	NA	NA	No	ID=17-69406426-69406441-TA,17-69406431-69406483-ATATATATATCCAGATATATATATCC,17-69406445-69406455-AT,17-69406457-69406467-AT,17-69406471-69406481-AT,17-69406483-69406493-AT,17-69406497-69406503-AT,17-69406505-69406515-AT,17-69406517-69406525-AT,17-69406527-69406537-AT,17-69406539-69406549-AT,17-69406551-69406561-AT,17-69406563-69406573-AT,17-69406517-69406585-ATATATATCCAT,17-69406575-69406586-AT,17-69406587-69406598-AT;MOTIFS=ATATATATCCAT,ATATATATATCCAGATATATATATCC,TA,AT;STRUC=<VC101364>	HPRC,HGSVC,1KG-ONT	No	0.354	Yes	NA,NA	NA	NA
chr17:69406431	495210	INS	80	0.8384	0.5956	6	NA	NA	NA	NA	NA	NA	NA	NA	NA	No	ID=17-69406426-69406441-TA,17-69406431-69406483-ATATATATATCCAGATATATATATCC,17-69406445-69406455-AT,17-69406457-69406467-AT,17-69406471-69406481-AT,17-69406483-69406493-AT,17-69406497-69406503-AT,17-69406505-69406515-AT,17-69406517-69406525-AT,17-69406527-69406537-AT,17-69406539-69406549-AT,17-69406551-69406561-AT,17-69406563-69406573-AT,17-69406517-69406585-ATATATATCCAT,17-69406575-69406586-AT,17-69406587-69406598-AT;MOTIFS=ATATATATCCAT,ATATATATATCCAGATATATATATCC,TA,AT;STRUC=<VC101364>	HPRC,HGSVC,1KG-ONT	No	0.354	No	NA,NA	NA	NA
chr17:69406431	495209	INS	416	0.8566	0.5316	4	NA	NA	NA	NA	NA	NA	NA	NA	NA	No	ID=17-69406426-69406441-TA,17-69406431-69406483-ATATATATATCCAGATATATATATCC,17-69406445-69406455-AT,17-69406457-69406467-AT,17-69406471-69406481-AT,17-69406483-69406493-AT,17-69406497-69406503-AT,17-69406505-69406515-AT,17-69406517-69406525-AT,17-69406527-69406537-AT,17-69406539-69406549-AT,17-69406551-69406561-AT,17-69406563-69406573-AT,17-69406517-69406585-ATATATATCCAT,17-69406575-69406586-AT,17-69406587-69406598-AT;MOTIFS=ATATATATCCAT,ATATATATATCCAGATATATATATCC,TA,AT;STRUC=<VC101364>	HPRC,HGSVC	No	0.354	Yes	NA,NA	NA	NA
chr17:69406431	495208	INS	106	0.8316	0.6456	32	NA	NA	NA	NA	NA	NA	NA	NA	NA	No	ID=17-69406426-69406441-TA,17-69406431-69406483-ATATATATATCCAGATATATATATCC,17-69406445-69406455-AT,17-69406457-69406467-AT,17-69406471-69406481-AT,17-69406483-69406493-AT,17-69406497-69406503-AT,17-69406505-69406515-AT,17-69406517-69406525-AT,17-69406527-69406537-AT,17-69406539-69406549-AT,17-69406551-69406561-AT,17-69406563-69406573-AT,17-69406517-69406585-ATATATATCCAT,17-69406575-69406586-AT,17-69406587-69406598-AT;MOTIFS=ATATATATCCAT,ATATATATATCCAGATATATATATCC,TA,AT;STRUC=<VC101364>	HPRC,HGSVC	No	0.354	Yes	NA,NA	NA	NA
chr17:69406445	495217	INS	300	0.9683	0.1347	60	NA	NA	NA	NA	NA	NA	NA	NA	NA	No	ID=17-69406426-69406441-TA,17-69406431-69406483-ATATATATATCCAGATATATATATCC,17-69406445-69406455-AT,17-69406457-69406467-AT,17-69406471-69406481-AT,17-69406483-69406493-AT,17-69406497-69406503-AT,17-69406505-69406515-AT,17-69406517-69406525-AT,17-69406527-69406537-AT,17-69406539-69406549-AT,17-69406551-69406561-AT,17-69406563-69406573-AT,17-69406517-69406585-ATATATATCCAT,17-69406575-69406586-AT,17-69406587-69406598-AT;MOTIFS=ATATATATCCAT,ATATATATATCCAGATATATATATCC,TA,AT;STRUC=<VC101364>	HPRC,HGSVC,1KG-ONT	No	0.354	Yes	NA,NA	NA	NA
chr17:69406445	495218	INS	326	0.9088	0.4009	27	NA	NA	NA	NA	NA	NA	NA	NA	NA	No	ID=17-69406426-69406441-TA,17-69406431-69406483-ATATATATATCCAGATATATATATCC,17-69406445-69406455-AT,17-69406457-69406467-AT,17-69406471-69406481-AT,17-69406483-69406493-AT,17-69406497-69406503-AT,17-69406505-69406515-AT,17-69406517-69406525-AT,17-69406527-69406537-AT,17-69406539-69406549-AT,17-69406551-69406561-AT,17-69406563-69406573-AT,17-69406517-69406585-ATATATATCCAT,17-69406575-69406586-AT,17-69406587-69406598-AT;MOTIFS=ATATATATCCAT,ATATATATATCCAGATATATATATCC,TA,AT;STRUC=<VC101364>	HPRC,HGSVC,1KG-ONT	No	0.354	Yes	NA,NA	NA	NA
chr17:69406445	495219	INS	352	0.8483	0.6528	5	NA	NA	NA	NA	NA	NA	NA	NA	NA	No	ID=17-69406426-69406441-TA,17-69406431-69406483-ATATATATATCCAGATATATATATCC,17-69406445-69406455-AT,17-69406457-69406467-AT,17-69406471-69406481-AT,17-69406483-69406493-AT,17-69406497-69406503-AT,17-69406505-69406515-AT,17-69406517-69406525-AT,17-69406527-69406537-AT,17-69406539-69406549-AT,17-69406551-69406561-AT,17-69406563-69406573-AT,17-69406517-69406585-ATATATATCCAT,17-69406575-69406586-AT,17-69406587-69406598-AT;MOTIFS=ATATATATCCAT,ATATATATATCCAGATATATATATCC,TA,AT;STRUC=<VC101364>	HPRC,HGSVC	No	0.354	No	NA,NA	NA	NA
chr17:69406445	495220	INS	378	0.8443	0.602	28	NA	NA	NA	NA	NA	NA	NA	NA	NA	No	ID=17-69406426-69406441-TA,17-69406431-69406483-ATATATATATCCAGATATATATATCC,17-69406445-69406455-AT,17-69406457-69406467-AT,17-69406471-69406481-AT,17-69406483-69406493-AT,17-69406497-69406503-AT,17-69406505-69406515-AT,17-69406517-69406525-AT,17-69406527-69406537-AT,17-69406539-69406549-AT,17-69406551-69406561-AT,17-69406563-69406573-AT,17-69406517-69406585-ATATATATCCAT,17-69406575-69406586-AT,17-69406587-69406598-AT;MOTIFS=ATATATATCCAT,ATATATATATCCAGATATATATATCC,TA,AT;STRUC=<VC101364>	HPRC,HGSVC	No	0.354	Yes	NA,NA	NA	NA
chr17:69406445	495221	INS	126	0.8089	0.6815	21	NA	NA	NA	NA	NA	NA	NA	NA	NA	No	ID=17-69406426-69406441-TA,17-69406431-69406483-ATATATATATCCAGATATATATATCC,17-69406445-69406455-AT,17-69406457-69406467-AT,17-69406471-69406481-AT,17-69406483-69406493-AT,17-69406497-69406503-AT,17-69406505-69406515-AT,17-69406517-69406525-AT,17-69406527-69406537-AT,17-69406539-69406549-AT,17-69406551-69406561-AT,17-69406563-69406573-AT,17-69406517-69406585-ATATATATCCAT,17-69406575-69406586-AT,17-69406587-69406598-AT;MOTIFS=ATATATATCCAT,ATATATATATCCAGATATATATATCC,TA,AT;STRUC=<VC101364>	HPRC,HGSVC	No	0.354	Yes	NA,NA	NA	NA
chr17:69406473	495222	INS	321	0.9513	0.2405	5	NA	NA	NA	NA	NA	NA	NA	NA	NA	No	ID=17-69406426-69406441-TA,17-69406431-69406483-ATATATATATCCAGATATATATATCC,17-69406445-69406455-AT,17-69406457-69406467-AT,17-69406471-69406481-AT,17-69406483-69406493-AT,17-69406497-69406503-AT,17-69406505-69406515-AT,17-69406517-69406525-AT,17-69406527-69406537-AT,17-69406539-69406549-AT,17-69406551-69406561-AT,17-69406563-69406573-AT,17-69406517-69406585-ATATATATCCAT,17-69406575-69406586-AT,17-69406587-69406598-AT;MOTIFS=ATATATATCCAT,ATATATATATCCAGATATATATATCC,TA,AT;STRUC=<VC101364>	HPRC,HGSVC,1KG-ONT	No	0.354	Yes	NA,NA	NA	NA
chr17:69406475	495226	INS	282	0.8877	0.4064	34	NA	NA	NA	NA	NA	NA	NA	NA	NA	No	ID=17-69406426-69406441-TA,17-69406431-69406483-ATATATATATCCAGATATATATATCC,17-69406445-69406455-AT,17-69406457-69406467-AT,17-69406471-69406481-AT,17-69406483-69406493-AT,17-69406497-69406503-AT,17-69406505-69406515-AT,17-69406517-69406525-AT,17-69406527-69406537-AT,17-69406539-69406549-AT,17-69406551-69406561-AT,17-69406563-69406573-AT,17-69406517-69406585-ATATATATCCAT,17-69406575-69406586-AT,17-69406587-69406598-AT;MOTIFS=ATATATATCCAT,ATATATATATCCAGATATATATATCC,TA,AT;STRUC=<VC101364>	HPRC,HGSVC,1KG-ONT	No	0.354	Yes	NA,NA	NA	NA
chr17:69406475	495225	INS	100	0.8519	0.5287	12	NA	NA	NA	NA	NA	NA	NA	NA	NA	No	ID=17-69406426-69406441-TA,17-69406431-69406483-ATATATATATCCAGATATATATATCC,17-69406445-69406455-AT,17-69406457-69406467-AT,17-69406471-69406481-AT,17-69406483-69406493-AT,17-69406497-69406503-AT,17-69406505-69406515-AT,17-69406517-69406525-AT,17-69406527-69406537-AT,17-69406539-69406549-AT,17-69406551-69406561-AT,17-69406563-69406573-AT,17-69406517-69406585-ATATATATCCAT,17-69406575-69406586-AT,17-69406587-69406598-AT;MOTIFS=ATATATATCCAT,ATATATATATCCAGATATATATATCC,TA,AT;STRUC=<VC101364>	HPRC,HGSVC,1KG-ONT	No	0.354	Yes	NA,NA	NA	NA
chr17:69406475	495223	INS	51	0.8073	0.6891	3	NA	NA	NA	NA	NA	NA	NA	NA	NA	No	ID=17-69406426-69406441-TA,17-69406431-69406483-ATATATATATCCAGATATATATATCC,17-69406445-69406455-AT,17-69406457-69406467-AT,17-69406471-69406481-AT,17-69406483-69406493-AT,17-69406497-69406503-AT,17-69406505-69406515-AT,17-69406517-69406525-AT,17-69406527-69406537-AT,17-69406539-69406549-AT,17-69406551-69406561-AT,17-69406563-69406573-AT,17-69406517-69406585-ATATATATCCAT,17-69406575-69406586-AT,17-69406587-69406598-AT;MOTIFS=ATATATATCCAT,ATATATATATCCAGATATATATATCC,TA,AT;STRUC=<VC101364>	HPRC	No	0.354	No	NA,NA	NA	NA
chr17:69406475	495224	INS	74	0.8859	0.4406	251	NA	NA	NA	NA	NA	NA	NA	NA	NA	No	ID=17-69406426-69406441-TA,17-69406431-69406483-ATATATATATCCAGATATATATATCC,17-69406445-69406455-AT,17-69406457-69406467-AT,17-69406471-69406481-AT,17-69406483-69406493-AT,17-69406497-69406503-AT,17-69406505-69406515-AT,17-69406517-69406525-AT,17-69406527-69406537-AT,17-69406539-69406549-AT,17-69406551-69406561-AT,17-69406563-69406573-AT,17-69406517-69406585-ATATATATCCAT,17-69406575-69406586-AT,17-69406587-69406598-AT;MOTIFS=ATATATATCCAT,ATATATATATCCAGATATATATATCC,TA,AT;STRUC=<VC101364>	HPRC,HGSVC,1KG-ONT	No	0.354	Yes	NA,NA	NA	NA
chr17:69406495	495228	INS	56	0.8973	0.385	2	NA	NA	NA	NA	NA	NA	NA	NA	NA	No	ID=17-69406426-69406441-TA,17-69406431-69406483-ATATATATATCCAGATATATATATCC,17-69406445-69406455-AT,17-69406457-69406467-AT,17-69406471-69406481-AT,17-69406483-69406493-AT,17-69406497-69406503-AT,17-69406505-69406515-AT,17-69406517-69406525-AT,17-69406527-69406537-AT,17-69406539-69406549-AT,17-69406551-69406561-AT,17-69406563-69406573-AT,17-69406517-69406585-ATATATATCCAT,17-69406575-69406586-AT,17-69406587-69406598-AT;MOTIFS=ATATATATCCAT,ATATATATATCCAGATATATATATCC,TA,AT;STRUC=<VC101364>	HPRC,HGSVC,1KG-ONT	No	0.354	No	NA,NA	NA	NA
chr17:69406495	495229	INS	134	0.9399	0.225	36	NA	NA	NA	NA	NA	NA	NA	NA	NA	No	ID=17-69406426-69406441-TA,17-69406431-69406483-ATATATATATCCAGATATATATATCC,17-69406445-69406455-AT,17-69406457-69406467-AT,17-69406471-69406481-AT,17-69406483-69406493-AT,17-69406497-69406503-AT,17-69406505-69406515-AT,17-69406517-69406525-AT,17-69406527-69406537-AT,17-69406539-69406549-AT,17-69406551-69406561-AT,17-69406563-69406573-AT,17-69406517-69406585-ATATATATCCAT,17-69406575-69406586-AT,17-69406587-69406598-AT;MOTIFS=ATATATATCCAT,ATATATATATCCAGATATATATATCC,TA,AT;STRUC=<VC101364>	HPRC,HGSVC	No	0.354	Yes	NA,NA	NA	NA
chr17:69406495	495230	INS	160	0.8971	0.3742	29	NA	NA	NA	NA	NA	NA	NA	NA	NA	No	ID=17-69406426-69406441-TA,17-69406431-69406483-ATATATATATCCAGATATATATATCC,17-69406445-69406455-AT,17-69406457-69406467-AT,17-69406471-69406481-AT,17-69406483-69406493-AT,17-69406497-69406503-AT,17-69406505-69406515-AT,17-69406517-69406525-AT,17-69406527-69406537-AT,17-69406539-69406549-AT,17-69406551-69406561-AT,17-69406563-69406573-AT,17-69406517-69406585-ATATATATCCAT,17-69406575-69406586-AT,17-69406587-69406598-AT;MOTIFS=ATATATATCCAT,ATATATATATCCAGATATATATATCC,TA,AT;STRUC=<VC101364>	HPRC,HGSVC	No	0.354	Yes	NA,NA	NA	NA
chr17:69406495	495231	INS	168	0.9186	0.3382	15	NA	NA	NA	NA	NA	NA	NA	NA	NA	No	ID=17-69406426-69406441-TA,17-69406431-69406483-ATATATATATCCAGATATATATATCC,17-69406445-69406455-AT,17-69406457-69406467-AT,17-69406471-69406481-AT,17-69406483-69406493-AT,17-69406497-69406503-AT,17-69406505-69406515-AT,17-69406517-69406525-AT,17-69406527-69406537-AT,17-69406539-69406549-AT,17-69406551-69406561-AT,17-69406563-69406573-AT,17-69406517-69406585-ATATATATCCAT,17-69406575-69406586-AT,17-69406587-69406598-AT;MOTIFS=ATATATATCCAT,ATATATATATCCAGATATATATATCC,TA,AT;STRUC=<VC101364>	HPRC,HGSVC,1KG-ONT	No	0.354	Yes	NA,NA	NA	NA
chr17:69406495	495232	INS	192	0.8619	0.5172	3	NA	NA	NA	NA	NA	NA	NA	NA	NA	No	ID=17-69406426-69406441-TA,17-69406431-69406483-ATATATATATCCAGATATATATATCC,17-69406445-69406455-AT,17-69406457-69406467-AT,17-69406471-69406481-AT,17-69406483-69406493-AT,17-69406497-69406503-AT,17-69406505-69406515-AT,17-69406517-69406525-AT,17-69406527-69406537-AT,17-69406539-69406549-AT,17-69406551-69406561-AT,17-69406563-69406573-AT,17-69406517-69406585-ATATATATCCAT,17-69406575-69406586-AT,17-69406587-69406598-AT;MOTIFS=ATATATATCCAT,ATATATATATCCAGATATATATATCC,TA,AT;STRUC=<VC101364>	HPRC,HGSVC,1KG-ONT	No	0.354	Yes	NA,NA	NA	NA
chr17:69406495	495233	INS	218	0.852	0.5322	2	NA	NA	NA	NA	NA	NA	NA	NA	NA	No	ID=17-69406426-69406441-TA,17-69406431-69406483-ATATATATATCCAGATATATATATCC,17-69406445-69406455-AT,17-69406457-69406467-AT,17-69406471-69406481-AT,17-69406483-69406493-AT,17-69406497-69406503-AT,17-69406505-69406515-AT,17-69406517-69406525-AT,17-69406527-69406537-AT,17-69406539-69406549-AT,17-69406551-69406561-AT,17-69406563-69406573-AT,17-69406517-69406585-ATATATATCCAT,17-69406575-69406586-AT,17-69406587-69406598-AT;MOTIFS=ATATATATCCAT,ATATATATATCCAGATATATATATCC,TA,AT;STRUC=<VC101364>	HPRC,HGSVC,1KG-ONT	No	0.354	No	NA,NA	NA	NA
chr17:69406497	495238	INS	60	0.8387	0.5985	11	NA	NA	NA	NA	NA	NA	NA	NA	NA	No	ID=17-69406426-69406441-TA,17-69406431-69406483-ATATATATATCCAGATATATATATCC,17-69406445-69406455-AT,17-69406457-69406467-AT,17-69406471-69406481-AT,17-69406483-69406493-AT,17-69406497-69406503-AT,17-69406505-69406515-AT,17-69406517-69406525-AT,17-69406527-69406537-AT,17-69406539-69406549-AT,17-69406551-69406561-AT,17-69406563-69406573-AT,17-69406517-69406585-ATATATATCCAT,17-69406575-69406586-AT,17-69406587-69406598-AT;MOTIFS=ATATATATCCAT,ATATATATATCCAGATATATATATCC,TA,AT;STRUC=<VC101364>	HPRC,HGSVC,1KG-ONT	No	0.354	No	NA,NA	NA	NA
chr17:69406497	495239	INS	82	0.818	0.6405	1	NA	NA	NA	NA	NA	NA	NA	NA	NA	No	ID=17-69406426-69406441-TA,17-69406431-69406483-ATATATATATCCAGATATATATATCC,17-69406445-69406455-AT,17-69406457-69406467-AT,17-69406471-69406481-AT,17-69406483-69406493-AT,17-69406497-69406503-AT,17-69406505-69406515-AT,17-69406517-69406525-AT,17-69406527-69406537-AT,17-69406539-69406549-AT,17-69406551-69406561-AT,17-69406563-69406573-AT,17-69406517-69406585-ATATATATCCAT,17-69406575-69406586-AT,17-69406587-69406598-AT;MOTIFS=ATATATATCCAT,ATATATATATCCAGATATATATATCC,TA,AT;STRUC=<VC101364>	HPRC,HGSVC,1KG-ONT	No	0.354	No	NA,NA	NA	NA
chr17:69406497	495237	INS	108	0.9042	0.3523	66	NA	NA	NA	NA	NA	NA	NA	NA	NA	No	ID=17-69406426-69406441-TA,17-69406431-69406483-ATATATATATCCAGATATATATATCC,17-69406445-69406455-AT,17-69406457-69406467-AT,17-69406471-69406481-AT,17-69406483-69406493-AT,17-69406497-69406503-AT,17-69406505-69406515-AT,17-69406517-69406525-AT,17-69406527-69406537-AT,17-69406539-69406549-AT,17-69406551-69406561-AT,17-69406563-69406573-AT,17-69406517-69406585-ATATATATCCAT,17-69406575-69406586-AT,17-69406587-69406598-AT;MOTIFS=ATATATATCCAT,ATATATATATCCAGATATATATATCC,TA,AT;STRUC=<VC101364>	HPRC,HGSVC	No	0.354	Yes	NA,NA	NA	NA
chr17:69406497	495236	INS	82	0.8669	0.496	7	NA	NA	NA	NA	NA	NA	NA	NA	NA	No	ID=17-69406426-69406441-TA,17-69406431-69406483-ATATATATATCCAGATATATATATCC,17-69406445-69406455-AT,17-69406457-69406467-AT,17-69406471-69406481-AT,17-69406483-69406493-AT,17-69406497-69406503-AT,17-69406505-69406515-AT,17-69406517-69406525-AT,17-69406527-69406537-AT,17-69406539-69406549-AT,17-69406551-69406561-AT,17-69406563-69406573-AT,17-69406517-69406585-ATATATATCCAT,17-69406575-69406586-AT,17-69406587-69406598-AT;MOTIFS=ATATATATCCAT,ATATATATATCCAGATATATATATCC,TA,AT;STRUC=<VC101364>	HPRC,HGSVC,1KG-ONT	No	0.354	Yes	NA,NA	NA	NA
chr17:69406497	495235	INS	228	0.8693	0.5554	24	NA	NA	NA	NA	NA	NA	NA	NA	NA	No	ID=17-69406426-69406441-TA,17-69406431-69406483-ATATATATATCCAGATATATATATCC,17-69406445-69406455-AT,17-69406457-69406467-AT,17-69406471-69406481-AT,17-69406483-69406493-AT,17-69406497-69406503-AT,17-69406505-69406515-AT,17-69406517-69406525-AT,17-69406527-69406537-AT,17-69406539-69406549-AT,17-69406551-69406561-AT,17-69406563-69406573-AT,17-69406517-69406585-ATATATATCCAT,17-69406575-69406586-AT,17-69406587-69406598-AT;MOTIFS=ATATATATCCAT,ATATATATATCCAGATATATATATCC,TA,AT;STRUC=<VC101364>	HPRC,HGSVC,1KG-ONT	No	0.354	Yes	NA,NA	NA	NA
chr17:69406497	495234	INS	254	0.85	0.562	20	NA	NA	NA	NA	NA	NA	NA	NA	NA	No	ID=17-69406426-69406441-TA,17-69406431-69406483-ATATATATATCCAGATATATATATCC,17-69406445-69406455-AT,17-69406457-69406467-AT,17-69406471-69406481-AT,17-69406483-69406493-AT,17-69406497-69406503-AT,17-69406505-69406515-AT,17-69406517-69406525-AT,17-69406527-69406537-AT,17-69406539-69406549-AT,17-69406551-69406561-AT,17-69406563-69406573-AT,17-69406517-69406585-ATATATATCCAT,17-69406575-69406586-AT,17-69406587-69406598-AT;MOTIFS=ATATATATCCAT,ATATATATATCCAGATATATATATCC,TA,AT;STRUC=<VC101364>	HPRC,HGSVC,1KG-ONT	No	0.354	Yes	NA,NA	NA	NA
chr17:69406517	495240	INS	64	0.8681	0.5064	8	NA	NA	NA	NA	NA	NA	NA	NA	NA	No	ID=17-69406426-69406441-TA,17-69406431-69406483-ATATATATATCCAGATATATATATCC,17-69406445-69406455-AT,17-69406457-69406467-AT,17-69406471-69406481-AT,17-69406483-69406493-AT,17-69406497-69406503-AT,17-69406505-69406515-AT,17-69406517-69406525-AT,17-69406527-69406537-AT,17-69406539-69406549-AT,17-69406551-69406561-AT,17-69406563-69406573-AT,17-69406517-69406585-ATATATATCCAT,17-69406575-69406586-AT,17-69406587-69406598-AT;MOTIFS=ATATATATCCAT,ATATATATATCCAGATATATATATCC,TA,AT;STRUC=<VC101364>	HPRC,HGSVC,1KG-ONT	No	0.354	Yes	NA,NA	NA	NA
chr17:69406517	495241	INS	94	0.8358	0.5863	5	NA	NA	NA	NA	NA	NA	NA	NA	NA	No	ID=17-69406426-69406441-TA,17-69406431-69406483-ATATATATATCCAGATATATATATCC,17-69406445-69406455-AT,17-69406457-69406467-AT,17-69406471-69406481-AT,17-69406483-69406493-AT,17-69406497-69406503-AT,17-69406505-69406515-AT,17-69406517-69406525-AT,17-69406527-69406537-AT,17-69406539-69406549-AT,17-69406551-69406561-AT,17-69406563-69406573-AT,17-69406517-69406585-ATATATATCCAT,17-69406575-69406586-AT,17-69406587-69406598-AT;MOTIFS=ATATATATCCAT,ATATATATATCCAGATATATATATCC,TA,AT;STRUC=<VC101364>	HPRC,HGSVC,1KG-ONT	No	0.354	No	NA,NA	NA	NA
chr17:69406517	495242	INS	56	0.8483	0.5948	47	NA	NA	NA	NA	NA	NA	NA	NA	NA	No	ID=17-69406426-69406441-TA,17-69406431-69406483-ATATATATATCCAGATATATATATCC,17-69406445-69406455-AT,17-69406457-69406467-AT,17-69406471-69406481-AT,17-69406483-69406493-AT,17-69406497-69406503-AT,17-69406505-69406515-AT,17-69406517-69406525-AT,17-69406527-69406537-AT,17-69406539-69406549-AT,17-69406551-69406561-AT,17-69406563-69406573-AT,17-69406517-69406585-ATATATATCCAT,17-69406575-69406586-AT,17-69406587-69406598-AT;MOTIFS=ATATATATCCAT,ATATATATATCCAGATATATATATCC,TA,AT;STRUC=<VC101364>	HPRC,HGSVC,1KG-ONT	No	0.354	Yes	NA,NA	NA	NA
chr17:69406517	495243	INS	154	0.8934	0.4403	1	NA	NA	NA	NA	NA	NA	NA	NA	NA	No	ID=17-69406426-69406441-TA,17-69406431-69406483-ATATATATATCCAGATATATATATCC,17-69406445-69406455-AT,17-69406457-69406467-AT,17-69406471-69406481-AT,17-69406483-69406493-AT,17-69406497-69406503-AT,17-69406505-69406515-AT,17-69406517-69406525-AT,17-69406527-69406537-AT,17-69406539-69406549-AT,17-69406551-69406561-AT,17-69406563-69406573-AT,17-69406517-69406585-ATATATATCCAT,17-69406575-69406586-AT,17-69406587-69406598-AT;MOTIFS=ATATATATCCAT,ATATATATATCCAGATATATATATCC,TA,AT;STRUC=<VC101364>	HPRC,HGSVC	No	0.354	No	NA,NA	NA	NA
chr17:69406517	495244	INS	54	0.8855	0.4289	7	NA	NA	NA	NA	NA	NA	NA	NA	NA	No	ID=17-69406426-69406441-TA,17-69406431-69406483-ATATATATATCCAGATATATATATCC,17-69406445-69406455-AT,17-69406457-69406467-AT,17-69406471-69406481-AT,17-69406483-69406493-AT,17-69406497-69406503-AT,17-69406505-69406515-AT,17-69406517-69406525-AT,17-69406527-69406537-AT,17-69406539-69406549-AT,17-69406551-69406561-AT,17-69406563-69406573-AT,17-69406517-69406585-ATATATATCCAT,17-69406575-69406586-AT,17-69406587-69406598-AT;MOTIFS=ATATATATCCAT,ATATATATATCCAGATATATATATCC,TA,AT;STRUC=<VC101364>	HPRC,HGSVC,1KG-ONT	No	0.354	Yes	NA,NA	NA	NA
chr17:69406517	495245	INS	80	0.9607	0.1627	3	NA	NA	NA	NA	NA	NA	NA	NA	NA	No	ID=17-69406426-69406441-TA,17-69406431-69406483-ATATATATATCCAGATATATATATCC,17-69406445-69406455-AT,17-69406457-69406467-AT,17-69406471-69406481-AT,17-69406483-69406493-AT,17-69406497-69406503-AT,17-69406505-69406515-AT,17-69406517-69406525-AT,17-69406527-69406537-AT,17-69406539-69406549-AT,17-69406551-69406561-AT,17-69406563-69406573-AT,17-69406517-69406585-ATATATATCCAT,17-69406575-69406586-AT,17-69406587-69406598-AT;MOTIFS=ATATATATCCAT,ATATATATATCCAGATATATATATCC,TA,AT;STRUC=<VC101364>	HPRC,HGSVC,1KG-ONT	No	0.354	Yes	NA,NA	NA	NA
chr17:69406517	495247	INS	106	0.8906	0.3953	63	NA	NA	NA	NA	NA	NA	NA	NA	NA	No	ID=17-69406426-69406441-TA,17-69406431-69406483-ATATATATATCCAGATATATATATCC,17-69406445-69406455-AT,17-69406457-69406467-AT,17-69406471-69406481-AT,17-69406483-69406493-AT,17-69406497-69406503-AT,17-69406505-69406515-AT,17-69406517-69406525-AT,17-69406527-69406537-AT,17-69406539-69406549-AT,17-69406551-69406561-AT,17-69406563-69406573-AT,17-69406517-69406585-ATATATATCCAT,17-69406575-69406586-AT,17-69406587-69406598-AT;MOTIFS=ATATATATCCAT,ATATATATATCCAGATATATATATCC,TA,AT;STRUC=<VC101364>	HPRC,HGSVC	No	0.354	Yes	NA,NA	NA	NA
chr17:69406517	495248	INS	120	0.8791	0.6161	11	NA	NA	NA	NA	NA	NA	NA	NA	NA	No	ID=17-69406426-69406441-TA,17-69406431-69406483-ATATATATATCCAGATATATATATCC,17-69406445-69406455-AT,17-69406457-69406467-AT,17-69406471-69406481-AT,17-69406483-69406493-AT,17-69406497-69406503-AT,17-69406505-69406515-AT,17-69406517-69406525-AT,17-69406527-69406537-AT,17-69406539-69406549-AT,17-69406551-69406561-AT,17-69406563-69406573-AT,17-69406517-69406585-ATATATATCCAT,17-69406575-69406586-AT,17-69406587-69406598-AT;MOTIFS=ATATATATCCAT,ATATATATATCCAGATATATATATCC,TA,AT;STRUC=<VC101364>	HPRC,HGSVC	No	0.354	Yes	NA,NA	NA	NA
chr17:69406517	495249	INS	146	0.8705	0.4881	78	NA	NA	NA	NA	NA	NA	NA	NA	NA	No	ID=17-69406426-69406441-TA,17-69406431-69406483-ATATATATATCCAGATATATATATCC,17-69406445-69406455-AT,17-69406457-69406467-AT,17-69406471-69406481-AT,17-69406483-69406493-AT,17-69406497-69406503-AT,17-69406505-69406515-AT,17-69406517-69406525-AT,17-69406527-69406537-AT,17-69406539-69406549-AT,17-69406551-69406561-AT,17-69406563-69406573-AT,17-69406517-69406585-ATATATATCCAT,17-69406575-69406586-AT,17-69406587-69406598-AT;MOTIFS=ATATATATCCAT,ATATATATATCCAGATATATATATCC,TA,AT;STRUC=<VC101364>	HPRC,HGSVC	No	0.354	Yes	NA,NA	NA	NA
chr17:69406517	495250	INS	172	0.8192	0.6674	43	NA	NA	NA	NA	NA	NA	NA	NA	NA	No	ID=17-69406426-69406441-TA,17-69406431-69406483-ATATATATATCCAGATATATATATCC,17-69406445-69406455-AT,17-69406457-69406467-AT,17-69406471-69406481-AT,17-69406483-69406493-AT,17-69406497-69406503-AT,17-69406505-69406515-AT,17-69406517-69406525-AT,17-69406527-69406537-AT,17-69406539-69406549-AT,17-69406551-69406561-AT,17-69406563-69406573-AT,17-69406517-69406585-ATATATATCCAT,17-69406575-69406586-AT,17-69406587-69406598-AT;MOTIFS=ATATATATCCAT,ATATATATATCCAGATATATATATCC,TA,AT;STRUC=<VC101364>	HPRC,HGSVC,1KG-ONT	No	0.354	Yes	NA,NA	NA	NA
chr17:69406517	495246	INS	94	0.8729	0.6427	10	NA	NA	NA	NA	NA	NA	NA	NA	NA	No	ID=17-69406426-69406441-TA,17-69406431-69406483-ATATATATATCCAGATATATATATCC,17-69406445-69406455-AT,17-69406457-69406467-AT,17-69406471-69406481-AT,17-69406483-69406493-AT,17-69406497-69406503-AT,17-69406505-69406515-AT,17-69406517-69406525-AT,17-69406527-69406537-AT,17-69406539-69406549-AT,17-69406551-69406561-AT,17-69406563-69406573-AT,17-69406517-69406585-ATATATATCCAT,17-69406575-69406586-AT,17-69406587-69406598-AT;MOTIFS=ATATATATCCAT,ATATATATATCCAGATATATATATCC,TA,AT;STRUC=<VC101364>	HPRC,HGSVC,1KG-ONT	No	0.354	Yes	NA,NA	NA	NA
chr17:69406529	495251	INS	89	0.8287	0.6159	5	NA	NA	NA	NA	NA	NA	NA	NA	NA	No	ID=17-69406426-69406441-TA,17-69406431-69406483-ATATATATATCCAGATATATATATCC,17-69406445-69406455-AT,17-69406457-69406467-AT,17-69406471-69406481-AT,17-69406483-69406493-AT,17-69406497-69406503-AT,17-69406505-69406515-AT,17-69406517-69406525-AT,17-69406527-69406537-AT,17-69406539-69406549-AT,17-69406551-69406561-AT,17-69406563-69406573-AT,17-69406517-69406585-ATATATATCCAT,17-69406575-69406586-AT,17-69406587-69406598-AT;MOTIFS=ATATATATCCAT,ATATATATATCCAGATATATATATCC,TA,AT;STRUC=<VC101364>	HPRC,HGSVC,1KG-ONT	No	0.354	Yes	NA,NA	NA	NA
chr17:69406531	495252	INS	80	0.8768	0.476	2	NA	NA	NA	NA	NA	NA	NA	NA	NA	No	ID=17-69406426-69406441-TA,17-69406431-69406483-ATATATATATCCAGATATATATATCC,17-69406445-69406455-AT,17-69406457-69406467-AT,17-69406471-69406481-AT,17-69406483-69406493-AT,17-69406497-69406503-AT,17-69406505-69406515-AT,17-69406517-69406525-AT,17-69406527-69406537-AT,17-69406539-69406549-AT,17-69406551-69406561-AT,17-69406563-69406573-AT,17-69406517-69406585-ATATATATCCAT,17-69406575-69406586-AT,17-69406587-69406598-AT;MOTIFS=ATATATATCCAT,ATATATATATCCAGATATATATATCC,TA,AT;STRUC=<VC101364>	HPRC,HGSVC,1KG-ONT	No	0.354	Yes	NA,NA	NA	NA
chr17:69406539	495253	INS	62	0.897	0.3845	12	NA	NA	NA	NA	NA	NA	NA	NA	NA	No	ID=17-69406426-69406441-TA,17-69406431-69406483-ATATATATATCCAGATATATATATCC,17-69406445-69406455-AT,17-69406457-69406467-AT,17-69406471-69406481-AT,17-69406483-69406493-AT,17-69406497-69406503-AT,17-69406505-69406515-AT,17-69406517-69406525-AT,17-69406527-69406537-AT,17-69406539-69406549-AT,17-69406551-69406561-AT,17-69406563-69406573-AT,17-69406517-69406585-ATATATATCCAT,17-69406575-69406586-AT,17-69406587-69406598-AT;MOTIFS=ATATATATCCAT,ATATATATATCCAGATATATATATCC,TA,AT;STRUC=<VC101364>	HPRC,HGSVC,1KG-ONT	No	0.354	Yes	NA,NA	NA	NA
chr17:69406539	495254	INS	88	0.8737	0.4504	2	NA	NA	NA	NA	NA	NA	NA	NA	NA	No	ID=17-69406426-69406441-TA,17-69406431-69406483-ATATATATATCCAGATATATATATCC,17-69406445-69406455-AT,17-69406457-69406467-AT,17-69406471-69406481-AT,17-69406483-69406493-AT,17-69406497-69406503-AT,17-69406505-69406515-AT,17-69406517-69406525-AT,17-69406527-69406537-AT,17-69406539-69406549-AT,17-69406551-69406561-AT,17-69406563-69406573-AT,17-69406517-69406585-ATATATATCCAT,17-69406575-69406586-AT,17-69406587-69406598-AT;MOTIFS=ATATATATCCAT,ATATATATATCCAGATATATATATCC,TA,AT;STRUC=<VC101364>	HPRC,HGSVC,1KG-ONT	No	0.354	No	NA,NA	NA	NA
chr17:69491108	495259	INS	68	0.8086	0.6657	3	MAP2K6(0.5828,0.637)	NA	NA	NA	NA	NA	NA	NA	NA	No	NA	HPRC,HGSVC,1KG-ONT	Yes	0.354	No	NA,NA	NA	NA
chr17:69491108	495258	INS	64	0.8138	0.6629	9	MAP2K6(0.5828,0.637)	NA	NA	NA	NA	NA	NA	NA	NA	No	NA	HPRC,HGSVC,1KG-ONT	Yes	0.354	No	NA,NA	NA	NA
chr17:69491108	495257	INS	60	0.9104	0.3275	36	MAP2K6(0.5828,0.637)	NA	NA	NA	NA	NA	NA	NA	NA	No	NA	HPRC,HGSVC,1KG-ONT	Yes	0.354	Yes	NA,NA	NA	NA
chr17:69491108	495256	INS	56	0.933	0.2539	39	MAP2K6(0.5828,0.637)	NA	NA	NA	NA	NA	NA	NA	NA	No	NA	HPRC,HGSVC,1KG-ONT	Yes	0.354	Yes	NA,NA	NA	NA
chr17:69491108	495255	INS	52	0.8079	0.6803	111	MAP2K6(0.5828,0.637)	NA	NA	NA	NA	NA	NA	NA	NA	No	NA	HPRC,HGSVC,1KG-ONT	Yes	0.354	Yes	NA,NA	NA	NA
chr17:69601993	495260	INS	339	0.8145	0.6562	1	NA	NA	NA	NA	NA	NA	NA	NA	NA	No	NA	NA	Yes	1.616	No	NA,NA	NA	NA
chr17:69612103	495261	INS	345	0.9233	0.2727	78	NA	NA	NA	NA	NA	NA	NA	NA	NA	No	ID=17-69611842-69611851-A,17-69611907-69611916-T,17-69611918-69611927-T,17-69611945-69611958-TTA;MOTIFS=TTA,T,A;STRUC=<VC101388>	HPRC,HGSVC,1KG-ONT	No	1.616	Yes	NA,NA	NA	NA
chr17:69612210	495262	INS	344	0.9833	0.0505	703	NA	NA	NA	NA	NA	NA	NA	NA	NA	No	ID=17-69611842-69611851-A,17-69611907-69611916-T,17-69611918-69611927-T,17-69611945-69611958-TTA;MOTIFS=TTA,T,A;STRUC=<VC101388>	HPRC,HGSVC,1KG-ONT	No	1.616	Yes	NA,NA	NA	NA
chr17:69646030	495264	INS	94	0.8815	0.4454	15	NA	NA	NA	NA	NA	NA	NA	NA	NA	No	ID=17-69645954-69645974-A,17-69645975-69645983-A,17-69645985-69645999-AT,17-69645990-69646050-TATATATATGTG,17-69646002-69646013-TA,17-69646014-69646023-TA,17-69646026-69646037-TA,17-69646030-69646097-TATATATGTATATATATGTG,17-69646038-69646047-TA,17-69646050-69646056-TA,17-69646058-69646067-TA,17-69646078-69646087-TA,17-69646090-69646099-TA,17-69646096-69646108-TATG,17-69646110-69646119-TA,17-69646142-69646151-TA,17-69646174-69646183-TA,17-69646224-69646233-TA,17-69646236-69646245-TA,17-69646246-69646252-TA,17-69646226-69646256-TATATATGTG,17-69646246-69646290-TATATATGTGTATATATATGTA,17-69646256-69646265-TA,17-69646266-69646275-TA,17-69646278-69646287-TA,17-69646288-69646297-TA,17-69646290-69646300-TATATATGTG,17-69646298-69646308-TGTATATATA,17-69646300-69646309-TA,17-69646312-69646324-TA,17-69646366-69646375-TA,17-69646368-69646415-TATATATGTG;MOTIFS=A,TGTATATATA,TA,AT,TATATATGTATATATATGTG,TATATATGTG,TATG,TATATATATGTG,TATATATGTGTATATATATGTA;STRUC=<VC101398>	HPRC,HGSVC	No	0.118	No	NA,NA	NA	NA
chr17:69646030	495263	INS	52	0.8358	0.5998	230	NA	NA	NA	NA	NA	NA	NA	NA	NA	No	ID=17-69645954-69645974-A,17-69645975-69645983-A,17-69645985-69645999-AT,17-69645990-69646050-TATATATATGTG,17-69646002-69646013-TA,17-69646014-69646023-TA,17-69646026-69646037-TA,17-69646030-69646097-TATATATGTATATATATGTG,17-69646038-69646047-TA,17-69646050-69646056-TA,17-69646058-69646067-TA,17-69646078-69646087-TA,17-69646090-69646099-TA,17-69646096-69646108-TATG,17-69646110-69646119-TA,17-69646142-69646151-TA,17-69646174-69646183-TA,17-69646224-69646233-TA,17-69646236-69646245-TA,17-69646246-69646252-TA,17-69646226-69646256-TATATATGTG,17-69646246-69646290-TATATATGTGTATATATATGTA,17-69646256-69646265-TA,17-69646266-69646275-TA,17-69646278-69646287-TA,17-69646288-69646297-TA,17-69646290-69646300-TATATATGTG,17-69646298-69646308-TGTATATATA,17-69646300-69646309-TA,17-69646312-69646324-TA,17-69646366-69646375-TA,17-69646368-69646415-TATATATGTG;MOTIFS=A,TGTATATATA,TA,AT,TATATATGTATATATATGTG,TATATATGTG,TATG,TATATATATGTG,TATATATGTGTATATATATGTA;STRUC=<VC101398>	HPRC	No	0.118	Yes	NA,NA	NA	NA
chr17:69646032	495267	DEL	76	0.8302	0.6071	99	NA	NA	NA	NA	NA	NA	NA	NA	NA	No	ID=17-69645954-69645974-A,17-69645975-69645983-A,17-69645985-69645999-AT,17-69645990-69646050-TATATATATGTG,17-69646002-69646013-TA,17-69646014-69646023-TA,17-69646026-69646037-TA,17-69646030-69646097-TATATATGTATATATATGTG,17-69646038-69646047-TA,17-69646050-69646056-TA,17-69646058-69646067-TA,17-69646078-69646087-TA,17-69646090-69646099-TA,17-69646096-69646108-TATG,17-69646110-69646119-TA,17-69646142-69646151-TA,17-69646174-69646183-TA,17-69646224-69646233-TA,17-69646236-69646245-TA,17-69646246-69646252-TA,17-69646226-69646256-TATATATGTG,17-69646246-69646290-TATATATGTGTATATATATGTA,17-69646256-69646265-TA,17-69646266-69646275-TA,17-69646278-69646287-TA,17-69646288-69646297-TA,17-69646290-69646300-TATATATGTG,17-69646298-69646308-TGTATATATA,17-69646300-69646309-TA,17-69646312-69646324-TA,17-69646366-69646375-TA,17-69646368-69646415-TATATATGTG;MOTIFS=A,TGTATATATA,TA,AT,TATATATGTATATATATGTG,TATATATGTG,TATG,TATATATATGTG,TATATATGTGTATATATATGTA;STRUC=<VC101398>	HPRC,HGSVC,1KG-ONT	No	0.023	Yes	NA,NA	NA	NA
chr17:69646032	495266	DEL	56	0.9318	0.2506	91	NA	NA	NA	NA	NA	NA	NA	NA	NA	No	ID=17-69645954-69645974-A,17-69645975-69645983-A,17-69645985-69645999-AT,17-69645990-69646050-TATATATATGTG,17-69646002-69646013-TA,17-69646014-69646023-TA,17-69646026-69646037-TA,17-69646030-69646097-TATATATGTATATATATGTG,17-69646038-69646047-TA,17-69646050-69646056-TA,17-69646058-69646067-TA,17-69646078-69646087-TA,17-69646090-69646099-TA,17-69646096-69646108-TATG,17-69646110-69646119-TA,17-69646142-69646151-TA,17-69646174-69646183-TA,17-69646224-69646233-TA,17-69646236-69646245-TA,17-69646246-69646252-TA,17-69646226-69646256-TATATATGTG,17-69646246-69646290-TATATATGTGTATATATATGTA,17-69646256-69646265-TA,17-69646266-69646275-TA,17-69646278-69646287-TA,17-69646288-69646297-TA,17-69646290-69646300-TATATATGTG,17-69646298-69646308-TGTATATATA,17-69646300-69646309-TA,17-69646312-69646324-TA,17-69646366-69646375-TA,17-69646368-69646415-TATATATGTG;MOTIFS=A,TGTATATATA,TA,AT,TATATATGTATATATATGTG,TATATATGTG,TATG,TATATATATGTG,TATATATGTGTATATATATGTA;STRUC=<VC101398>	HPRC,HGSVC,1KG-ONT	No	0.007	Yes	NA,NA	NA	NA
chr17:69646032	495265	INS	70	0.8869	0.4264	41	NA	NA	NA	NA	NA	NA	NA	NA	NA	No	ID=17-69645954-69645974-A,17-69645975-69645983-A,17-69645985-69645999-AT,17-69645990-69646050-TATATATATGTG,17-69646002-69646013-TA,17-69646014-69646023-TA,17-69646026-69646037-TA,17-69646030-69646097-TATATATGTATATATATGTG,17-69646038-69646047-TA,17-69646050-69646056-TA,17-69646058-69646067-TA,17-69646078-69646087-TA,17-69646090-69646099-TA,17-69646096-69646108-TATG,17-69646110-69646119-TA,17-69646142-69646151-TA,17-69646174-69646183-TA,17-69646224-69646233-TA,17-69646236-69646245-TA,17-69646246-69646252-TA,17-69646226-69646256-TATATATGTG,17-69646246-69646290-TATATATGTGTATATATATGTA,17-69646256-69646265-TA,17-69646266-69646275-TA,17-69646278-69646287-TA,17-69646288-69646297-TA,17-69646290-69646300-TATATATGTG,17-69646298-69646308-TGTATATATA,17-69646300-69646309-TA,17-69646312-69646324-TA,17-69646366-69646375-TA,17-69646368-69646415-TATATATGTG;MOTIFS=A,TGTATATATA,TA,AT,TATATATGTATATATATGTG,TATATATGTG,TATG,TATATATATGTG,TATATATGTGTATATATATGTA;STRUC=<VC101398>	HPRC,HGSVC	No	0.118	Yes	NA,NA	NA	NA
chr17:69646077	495268	DEL	52	0.8952	0.3798	14	NA	NA	NA	NA	NA	NA	NA	NA	NA	No	ID=17-69645954-69645974-A,17-69645975-69645983-A,17-69645985-69645999-AT,17-69645990-69646050-TATATATATGTG,17-69646002-69646013-TA,17-69646014-69646023-TA,17-69646026-69646037-TA,17-69646030-69646097-TATATATGTATATATATGTG,17-69646038-69646047-TA,17-69646050-69646056-TA,17-69646058-69646067-TA,17-69646078-69646087-TA,17-69646090-69646099-TA,17-69646096-69646108-TATG,17-69646110-69646119-TA,17-69646142-69646151-TA,17-69646174-69646183-TA,17-69646224-69646233-TA,17-69646236-69646245-TA,17-69646246-69646252-TA,17-69646226-69646256-TATATATGTG,17-69646246-69646290-TATATATGTGTATATATATGTA,17-69646256-69646265-TA,17-69646266-69646275-TA,17-69646278-69646287-TA,17-69646288-69646297-TA,17-69646290-69646300-TATATATGTG,17-69646298-69646308-TGTATATATA,17-69646300-69646309-TA,17-69646312-69646324-TA,17-69646366-69646375-TA,17-69646368-69646415-TATATATGTG;MOTIFS=A,TGTATATATA,TA,AT,TATATATGTATATATATGTG,TATATATGTG,TATG,TATATATATGTG,TATATATGTGTATATATATGTA;STRUC=<VC101398>	HPRC,HGSVC,1KG-ONT	No	0.003	Yes	NA,NA	NA	NA
chr17:69735324	495269	INS	6120	0.9913	0.0322	1	NA	NA	NA	NA	NA	NA	NA	NA	NA	No	NA	HPRC	No	1.616	No	NA,NA	NA	NA
chr17:69768949	495270	INS	340	0.8879	0.413	9	NA	NA	NA	NA	NA	NA	NA	NA	NA	No	NA	NA	Yes	1.616	Yes	NA,NA	NA	NA
chr17:69839891	495271	DEL	63	0.9037	0.349	437	NA	NA	NA	NA	NA	NA	NA	NA	NA	No	ID=17-69839852-69839862-GT,17-69839915-69839925-GT,17-69840093-69840103-GTG,17-69840262-69840278-AAT;MOTIFS=AAT,GTG,GT;STRUC=<VC101411>	HPRC,HGSVC,1KG-ONT	No	1.329	Yes	NA,NA	NA	NA
chr17:69839902	495272	DEL	64	0.8179	0.6565	23	NA	NA	NA	NA	NA	NA	NA	NA	NA	No	ID=17-69839852-69839862-GT,17-69839915-69839925-GT,17-69840093-69840103-GTG,17-69840262-69840278-AAT;MOTIFS=AAT,GTG,GT;STRUC=<VC101411>	HPRC,HGSVC,1KG-ONT	No	1.31	Yes	NA,NA	NA	NA
chr17:69879208	495273	INS	315	0.9493	0.2118	776	NA	NA	NA	NA	NA	NA	NA	NA	NA	No	NA	HPRC,HGSVC,1KG-ONT	Yes	2.538	Yes	NA,NA	NA	NA
chr17:69900483	495274	INS	2838	0.8359	0.5842	1	NA	NA	NA	NA	NA	NA	NA	NA	NA	No	NA	NA	No	0.089	No	NA,NA	NA	NA
chr17:69956272	495275	DEL	67	0.9109	0.3287	1	NA	NA	NA	NA	NA	NA	NA	NA	NA	No	ID=17-69956308-69956317-GGT;MOTIFS=GGT;STRUC=<TR1536476>	NA	Yes	1.439	No	NA,NA	NA	NA
chr17:69961543	495276	INS	399	0.9842	0.054	658	NA	NA	NA	NA	NA	NA	NA	NA	promoter	No	ID=17-69961665-69961675-CTG;MOTIFS=CTG;STRUC=(CTG)n	HPRC,HGSVC,1KG-ONT	Yes	10.47	Yes	NA,NA	NA	NA
chr17:69961766	495281	INS	400	0.8165	0.6595	32	NA	NA	NA	NA	NA	NA	NA	NA	promoter	No	ID=17-69961665-69961675-CTG;MOTIFS=CTG;STRUC=(CTG)n	HPRC,HGSVC,1KG-ONT	Yes	18.91	Yes	NA,NA	NA	NA
chr17:69961870	495282	INS	399	0.8625	0.6643	85	NA	NA	NA	NA	NA	NA	NA	NA	enhancer	No	ID=17-69961665-69961675-CTG;MOTIFS=CTG;STRUC=(CTG)n	HPRC,HGSVC,1KG-ONT	Yes	20.9	Yes	NA,NA	NA	NA
chr17:69986586	495283	INS	333	0.8398	0.5819	1	NA	NA	NA	NA	NA	NA	NA	NA	NA	No	NA	NA	No	2.44	No	NA,NA	NA	NA
chr17:70022713	495284	INS	229	0.8599	0.5025	1	NA	NA	NA	NA	NA	NA	NA	NA	NA	No	NA	NA	Yes	10.26	No	NA,NA	NA	NA
chr17:70025183	495285	INS	5540	0.8782	0.4608	1	NA	NA	NA	NA	NA	NA	NA	NA	NA	No	NA	NA	Yes	1.616	No	NA,NA	NA	NA
chr17:70028875	495286	INS	308	0.9173	0.2905	20	NA	NA	NA	NA	NA	NA	NA	NA	NA	No	NA	1KG-ONT	No	0.692	Yes	NA,NA	NA	NA
chr17:70063550	495288	INS	74	0.8705	0.4928	9	KCNJ16(2.6186e-06,1.157)	NA	NA	NA	NA	NA	NA	NA	NA	No	ID=17-70063550-70063592-TTCT,17-70063591-70063614-TTTC,17-70063618-70063630-CTTT,17-70063665-70063682-T;MOTIFS=TTTC,CTTT,T,TTCT;STRUC=<VC101431>	HPRC,HGSVC	No	2.538	Yes	NA,NA	NA	NA
chr17:70063550	495287	INS	58	0.8902	0.4056	4	KCNJ16(2.6186e-06,1.157)	NA	NA	NA	NA	NA	NA	NA	NA	No	ID=17-70063550-70063592-TTCT,17-70063591-70063614-TTTC,17-70063618-70063630-CTTT,17-70063665-70063682-T;MOTIFS=TTTC,CTTT,T,TTCT;STRUC=<VC101431>	HPRC	No	2.538	Yes	NA,NA	NA	NA
chr17:70063550	495289	INS	56	0.8645	0.6746	9	KCNJ16(2.6186e-06,1.157)	NA	NA	NA	NA	NA	NA	NA	NA	No	ID=17-70063550-70063592-TTCT,17-70063591-70063614-TTTC,17-70063618-70063630-CTTT,17-70063665-70063682-T;MOTIFS=TTTC,CTTT,T,TTCT;STRUC=<VC101431>	HPRC,1KG-ONT	No	2.538	Yes	NA,NA	NA	NA
chr17:70063553	495290	INS	84	0.9015	0.3706	7	KCNJ16(2.6186e-06,1.157)	NA	NA	NA	NA	NA	NA	NA	NA	No	ID=17-70063550-70063592-TTCT,17-70063591-70063614-TTTC,17-70063618-70063630-CTTT,17-70063665-70063682-T;MOTIFS=TTTC,CTTT,T,TTCT;STRUC=<VC101431>	HGSVC	No	2.538	Yes	NA,NA	NA	NA
chr17:70063568	495291	INS	55	0.8558	0.5636	30	KCNJ16(2.6186e-06,1.157)	NA	NA	NA	NA	NA	NA	NA	NA	No	ID=17-70063550-70063592-TTCT,17-70063591-70063614-TTTC,17-70063618-70063630-CTTT,17-70063665-70063682-T;MOTIFS=TTTC,CTTT,T,TTCT;STRUC=<VC101431>	HPRC	No	1.616	Yes	NA,NA	NA	NA
chr17:70063591	495292	INS	68	0.8449	0.5933	4	KCNJ16(2.6186e-06,1.157)	NA	NA	NA	NA	NA	NA	NA	NA	No	ID=17-70063550-70063592-TTCT,17-70063591-70063614-TTTC,17-70063618-70063630-CTTT,17-70063665-70063682-T;MOTIFS=TTTC,CTTT,T,TTCT;STRUC=<VC101431>	HPRC	No	1.616	No	NA,NA	NA	NA
chr17:70063591	495293	INS	64	0.8484	0.5742	12	KCNJ16(2.6186e-06,1.157)	NA	NA	NA	NA	NA	NA	NA	NA	No	ID=17-70063550-70063592-TTCT,17-70063591-70063614-TTTC,17-70063618-70063630-CTTT,17-70063665-70063682-T;MOTIFS=TTTC,CTTT,T,TTCT;STRUC=<VC101431>	HPRC	No	1.616	Yes	NA,NA	NA	NA
chr17:70063591	495294	INS	52	0.8462	0.558	153	KCNJ16(2.6186e-06,1.157)	NA	NA	NA	NA	NA	NA	NA	NA	No	ID=17-70063550-70063592-TTCT,17-70063591-70063614-TTTC,17-70063618-70063630-CTTT,17-70063665-70063682-T;MOTIFS=TTTC,CTTT,T,TTCT;STRUC=<VC101431>	HPRC,1KG-ONT	No	1.616	Yes	NA,NA	NA	NA
chr17:70063591	495295	INS	56	0.9061	0.3628	30	KCNJ16(2.6186e-06,1.157)	NA	NA	NA	NA	NA	NA	NA	NA	No	ID=17-70063550-70063592-TTCT,17-70063591-70063614-TTTC,17-70063618-70063630-CTTT,17-70063665-70063682-T;MOTIFS=TTTC,CTTT,T,TTCT;STRUC=<VC101431>	HPRC,1KG-ONT	No	1.616	Yes	NA,NA	NA	NA
chr17:70063591	495296	INS	60	0.8991	0.3831	19	KCNJ16(2.6186e-06,1.157)	NA	NA	NA	NA	NA	NA	NA	NA	No	ID=17-70063550-70063592-TTCT,17-70063591-70063614-TTTC,17-70063618-70063630-CTTT,17-70063665-70063682-T;MOTIFS=TTTC,CTTT,T,TTCT;STRUC=<VC101431>	HPRC	No	1.616	No	NA,NA	NA	NA
chr17:70063611	495297	INS	68	0.846	0.5944	1	KCNJ16(2.6186e-06,1.157)	NA	NA	NA	NA	NA	NA	NA	NA	No	ID=17-70063550-70063592-TTCT,17-70063591-70063614-TTTC,17-70063618-70063630-CTTT,17-70063665-70063682-T;MOTIFS=TTTC,CTTT,T,TTCT;STRUC=<VC101431>	HPRC	No	1.616	No	NA,NA	NA	NA
chr17:70063670	495298	INS	56	0.8408	0.5913	1	KCNJ16(2.6186e-06,1.157)	NA	NA	NA	NA	NA	NA	NA	NA	No	ID=17-70063550-70063592-TTCT,17-70063591-70063614-TTTC,17-70063618-70063630-CTTT,17-70063665-70063682-T;MOTIFS=TTTC,CTTT,T,TTCT;STRUC=<VC101431>	HPRC	No	1.616	No	NA,NA	NA	NA
chr17:70063857	495299	INS	525	0.8644	0.4606	1	KCNJ16(2.6186e-06,1.157)	NA	NA	NA	NA	NA	NA	NA	NA	No	NA	HPRC	Yes	2.998	No	NA,NA	NA	NA
chr17:70063859	495300	INS	218	0.8765	0.4773	41	KCNJ16(2.6186e-06,1.157)	NA	NA	NA	NA	NA	NA	NA	NA	No	ID=17-70063859-70063876-AT,17-70063877-70063890-AT,17-70063891-70063907-AT;MOTIFS=AT;STRUC=<VC101432>	HPRC,HGSVC	Yes	3.241	Yes	NA,NA	NA	NA
chr17:70063863	495301	INS	296	0.9787	0.1054	38	KCNJ16(2.6186e-06,1.157)	NA	NA	NA	NA	NA	NA	NA	NA	No	ID=17-70063859-70063876-AT,17-70063877-70063890-AT,17-70063891-70063907-AT;MOTIFS=AT;STRUC=<VC101432>	HPRC,HGSVC,1KG-ONT	Yes	3.834	Yes	NA,NA	NA	NA
chr17:70063863	495304	INS	56	0.8666	0.4955	1	KCNJ16(2.6186e-06,1.157)	NA	NA	NA	NA	NA	NA	NA	NA	No	ID=17-70063859-70063876-AT,17-70063877-70063890-AT,17-70063891-70063907-AT;MOTIFS=AT;STRUC=<VC101432>	HPRC,1KG-ONT	Yes	3.834	No	NA,NA	NA	NA
chr17:70063863	495303	INS	260	0.8423	0.598	4	KCNJ16(2.6186e-06,1.157)	NA	NA	NA	NA	NA	NA	NA	NA	No	ID=17-70063859-70063876-AT,17-70063877-70063890-AT,17-70063891-70063907-AT;MOTIFS=AT;STRUC=<VC101432>	HPRC,HGSVC,1KG-ONT	Yes	3.834	Yes	NA,NA	NA	NA
chr17:70063863	495302	INS	330	0.9508	0.2058	8	KCNJ16(2.6186e-06,1.157)	NA	NA	NA	NA	NA	NA	NA	NA	No	ID=17-70063859-70063876-AT,17-70063877-70063890-AT,17-70063891-70063907-AT;MOTIFS=AT;STRUC=<VC101432>	HPRC,HGSVC,1KG-ONT	Yes	3.834	Yes	NA,NA	NA	NA
chr17:70063865	495308	INS	418	0.8453	0.5765	20	KCNJ16(2.6186e-06,1.157)	NA	NA	NA	NA	NA	NA	NA	NA	No	ID=17-70063859-70063876-AT,17-70063877-70063890-AT,17-70063891-70063907-AT;MOTIFS=AT;STRUC=<VC101432>	HPRC,HGSVC,1KG-ONT	Yes	3.834	Yes	NA,NA	NA	NA
chr17:70063865	495316	INS	286	0.9058	0.3542	45	KCNJ16(2.6186e-06,1.157)	NA	NA	NA	NA	NA	NA	NA	NA	No	ID=17-70063859-70063876-AT,17-70063877-70063890-AT,17-70063891-70063907-AT;MOTIFS=AT;STRUC=<VC101432>	HPRC,HGSVC,1KG-ONT	Yes	3.834	Yes	NA,NA	NA	NA
chr17:70063865	495315	INS	372	0.8983	0.4709	44	KCNJ16(2.6186e-06,1.157)	NA	NA	NA	NA	NA	NA	NA	NA	No	ID=17-70063859-70063876-AT,17-70063877-70063890-AT,17-70063891-70063907-AT;MOTIFS=AT;STRUC=<VC101432>	HPRC,HGSVC,1KG-ONT	Yes	3.834	Yes	NA,NA	NA	NA
chr17:70063865	495314	INS	296	0.8985	0.3517	32	KCNJ16(2.6186e-06,1.157)	NA	NA	NA	NA	NA	NA	NA	NA	No	ID=17-70063859-70063876-AT,17-70063877-70063890-AT,17-70063891-70063907-AT;MOTIFS=AT;STRUC=<VC101432>	HPRC,HGSVC,1KG-ONT	Yes	3.834	Yes	NA,NA	NA	NA
chr17:70063865	495313	INS	236	0.9674	0.316	50	KCNJ16(2.6186e-06,1.157)	NA	NA	NA	NA	NA	NA	NA	NA	No	ID=17-70063859-70063876-AT,17-70063877-70063890-AT,17-70063891-70063907-AT;MOTIFS=AT;STRUC=<VC101432>	HPRC,HGSVC,1KG-ONT	Yes	3.834	Yes	NA,NA	NA	NA
chr17:70063865	495312	INS	182	0.832	0.6619	15	KCNJ16(2.6186e-06,1.157)	NA	NA	NA	NA	NA	NA	NA	NA	No	ID=17-70063859-70063876-AT,17-70063877-70063890-AT,17-70063891-70063907-AT;MOTIFS=AT;STRUC=<VC101432>	HPRC,HGSVC	Yes	3.834	Yes	NA,NA	NA	NA
chr17:70063865	495311	INS	194	0.857	0.5144	31	KCNJ16(2.6186e-06,1.157)	NA	NA	NA	NA	NA	NA	NA	NA	No	ID=17-70063859-70063876-AT,17-70063877-70063890-AT,17-70063891-70063907-AT;MOTIFS=AT;STRUC=<VC101432>	HPRC,HGSVC	Yes	3.834	Yes	NA,NA	NA	NA
chr17:70063865	495310	INS	206	0.823	0.6529	177	KCNJ16(2.6186e-06,1.157)	NA	NA	NA	NA	NA	NA	NA	NA	No	ID=17-70063859-70063876-AT,17-70063877-70063890-AT,17-70063891-70063907-AT;MOTIFS=AT;STRUC=<VC101432>	HPRC,HGSVC	Yes	3.834	Yes	NA,NA	NA	NA
chr17:70063865	495309	INS	393	0.8686	0.471	46	KCNJ16(2.6186e-06,1.157)	NA	NA	NA	NA	NA	NA	NA	NA	No	ID=17-70063859-70063876-AT,17-70063877-70063890-AT,17-70063891-70063907-AT;MOTIFS=AT;STRUC=<VC101432>	HPRC,HGSVC,1KG-ONT	Yes	3.834	Yes	NA,NA	NA	NA
chr17:70063865	495319	INS	136	0.8761	0.4897	8	KCNJ16(2.6186e-06,1.157)	NA	NA	NA	NA	NA	NA	NA	NA	No	ID=17-70063859-70063876-AT,17-70063877-70063890-AT,17-70063891-70063907-AT;MOTIFS=AT;STRUC=<VC101432>	HPRC,HGSVC	Yes	3.834	Yes	NA,NA	NA	NA
chr17:70063865	495307	INS	348	0.8866	0.4389	83	KCNJ16(2.6186e-06,1.157)	NA	NA	NA	NA	NA	NA	NA	NA	No	ID=17-70063859-70063876-AT,17-70063877-70063890-AT,17-70063891-70063907-AT;MOTIFS=AT;STRUC=<VC101432>	HPRC,HGSVC,1KG-ONT	Yes	3.834	Yes	NA,NA	NA	NA
chr17:70063865	495306	INS	252	0.8608	0.6869	28	KCNJ16(2.6186e-06,1.157)	NA	NA	NA	NA	NA	NA	NA	NA	No	ID=17-70063859-70063876-AT,17-70063877-70063890-AT,17-70063891-70063907-AT;MOTIFS=AT;STRUC=<VC101432>	HPRC,HGSVC,1KG-ONT	Yes	3.834	Yes	NA,NA	NA	NA
chr17:70063865	495318	INS	110	0.8788	0.4996	18	KCNJ16(2.6186e-06,1.157)	NA	NA	NA	NA	NA	NA	NA	NA	No	ID=17-70063859-70063876-AT,17-70063877-70063890-AT,17-70063891-70063907-AT;MOTIFS=AT;STRUC=<VC101432>	HPRC,HGSVC	Yes	3.834	Yes	NA,NA	NA	NA
chr17:70063865	495305	INS	268	0.9289	0.4151	48	KCNJ16(2.6186e-06,1.157)	NA	NA	NA	NA	NA	NA	NA	NA	No	ID=17-70063859-70063876-AT,17-70063877-70063890-AT,17-70063891-70063907-AT;MOTIFS=AT;STRUC=<VC101432>	HPRC,HGSVC,1KG-ONT	Yes	3.834	Yes	NA,NA	NA	NA
chr17:70063865	495322	INS	333	0.8883	0.3871	16	KCNJ16(2.6186e-06,1.157)	NA	NA	NA	NA	NA	NA	NA	NA	No	ID=17-70063859-70063876-AT,17-70063877-70063890-AT,17-70063891-70063907-AT;MOTIFS=AT;STRUC=<VC101432>	HPRC,HGSVC,1KG-ONT	Yes	3.834	Yes	NA,NA	NA	NA
chr17:70063865	495321	INS	150	0.8375	0.6113	8	KCNJ16(2.6186e-06,1.157)	NA	NA	NA	NA	NA	NA	NA	NA	No	ID=17-70063859-70063876-AT,17-70063877-70063890-AT,17-70063891-70063907-AT;MOTIFS=AT;STRUC=<VC101432>	HPRC,HGSVC	Yes	3.834	Yes	NA,NA	NA	NA
chr17:70063865	495320	INS	162	0.8503	0.6406	7	KCNJ16(2.6186e-06,1.157)	NA	NA	NA	NA	NA	NA	NA	NA	No	ID=17-70063859-70063876-AT,17-70063877-70063890-AT,17-70063891-70063907-AT;MOTIFS=AT;STRUC=<VC101432>	HPRC,HGSVC	Yes	3.834	Yes	NA,NA	NA	NA
chr17:70063865	495317	INS	312	0.869	0.5704	58	KCNJ16(2.6186e-06,1.157)	NA	NA	NA	NA	NA	NA	NA	NA	No	ID=17-70063859-70063876-AT,17-70063877-70063890-AT,17-70063891-70063907-AT;MOTIFS=AT;STRUC=<VC101432>	HPRC,HGSVC,1KG-ONT	Yes	3.834	Yes	NA,NA	NA	NA
chr17:70063867	495323	INS	228	0.8085	0.6883	29	KCNJ16(2.6186e-06,1.157)	NA	NA	NA	NA	NA	NA	NA	NA	No	ID=17-70063859-70063876-AT,17-70063877-70063890-AT,17-70063891-70063907-AT;MOTIFS=AT;STRUC=<VC101432>	HPRC,HGSVC	Yes	3.834	Yes	NA,NA	NA	NA
chr17:70063875	495324	INS	367	0.8367	0.6206	4	KCNJ16(2.6186e-06,1.157)	NA	NA	NA	NA	NA	NA	NA	NA	No	ID=17-70063859-70063876-AT,17-70063877-70063890-AT,17-70063891-70063907-AT;MOTIFS=AT;STRUC=<VC101432>	HPRC,HGSVC,1KG-ONT	Yes	3.989	Yes	NA,NA	NA	NA
chr17:70063898	495325	INS	278	0.8002	0.6945	2	KCNJ16(2.6186e-06,1.157)	NA	NA	NA	NA	NA	NA	NA	NA	No	ID=17-70063859-70063876-AT,17-70063877-70063890-AT,17-70063891-70063907-AT;MOTIFS=AT;STRUC=<VC101432>	HPRC,HGSVC,1KG-ONT	Yes	3.983	No	NA,NA	NA	NA
chr17:70063900	495326	INS	227	0.8379	0.5973	1	KCNJ16(2.6186e-06,1.157)	NA	NA	NA	NA	NA	NA	NA	NA	No	ID=17-70063859-70063876-AT,17-70063877-70063890-AT,17-70063891-70063907-AT;MOTIFS=AT;STRUC=<VC101432>	HPRC,HGSVC	Yes	3.983	No	NA,NA	NA	NA
chr17:70065601	495327	INS	334	0.8629	0.5049	79	KCNJ16(2.6186e-06,1.157)	NA	NA	NA	NA	NA	NA	NA	NA	No	NA	HPRC,HGSVC,1KG-ONT	Yes	3.322	Yes	NA,NA	NA	NA
chr17:70071079	495328	DEL	227	0.8589	0.5075	7	KCNJ16(2.6186e-06,1.157)	NA	NA	NA	NA	NA	NA	NA	NA	No	ID=17-70071137-70071148-T;MOTIFS=T;STRUC=<TR1536654>	HGSVC	Yes	5.052	Yes	NA,NA	NA	NA
chr17:70127709	495329	INS	63	0.8517	0.5642	1	KCNJ16(2.6186e-06,1.157)	NA	NA	NA	NA	NA	NA	NA	NA	No	NA	NA	No	10.33	No	NA,NA	NA	NA
chr17:70154096	495330	DEL	308	0.9367	0.2509	685	NA	NA	NA	NA	NA	NA	NA	NA	NA	No	ID=17-70154380-70154406-A;MOTIFS=A;STRUC=(A)n	HPRC,HGSVC,1KG-ONT	No	0.061	Yes	NA,NA	NA	NA
chr17:70163783	495331	DEL	333	0.9656	0.1509	364	NA	NA	NA	NA	NA	NA	NA	NA	NA	No	ID=17-70164079-70164118-A;MOTIFS=A;STRUC=(A)n	HPRC,HGSVC,1KG-ONT	No	0.901	Yes	NA,NA	NA	NA
chr17:70180782	495332	INS	325	0.9825	0.0965	8	NA	NA	NA	NA	NA	NA	NA	NA	NA	No	NA	HPRC,1KG-ONT	Yes	6.847	Yes	NA,NA	NA	NA
chr17:70184494	495333	INS	124	0.8236	0.6473	2	NA	NA	NA	NA	NA	NA	NA	NA	NA	No	ID=17-70184464-70184477-CTTC;MOTIFS=CTTC;STRUC=(CTTC)n	NA	No	0.354	No	NA,NA	NA	NA
chr17:70208774	495334	INS	1494	0.8107	0.6629	1	NA	NA	NA	NA	NA	NA	NA	NA	NA	No	NA	NA	No	3.322	No	NA,NA	NA	NA
chr17:70210520	495335	INS	344	0.8911	0.3905	104	NA	NA	NA	NA	NA	NA	NA	NA	NA	No	NA	HPRC,HGSVC,1KG-ONT	Yes	7.377	Yes	NA,NA	NA	NA
chr17:70210520	495336	INS	367	0.8675	0.5001	102	NA	NA	NA	NA	NA	NA	NA	NA	NA	No	NA	HPRC,HGSVC,1KG-ONT	Yes	7.377	Yes	NA,NA	NA	NA
chr17:70223573	495338	DEL	109	0.9641	0.1341	890	NA	NA	NA	NA	NA	NA	NA	NA	NA	No	ID=17-70223567-70223578-AT,17-70223582-70223591-TAT,17-70223610-70223619-TAT,17-70223635-70223644-TAT,17-70223663-70223672-TAT,17-70223691-70223700-TAT,17-70223719-70223728-TAT,17-70223631-70223754-ATTATATTATTATAATATATATGATATA;MOTIFS=TAT,ATTATATTATTATAATATATATGATATA,AT;STRUC=<VC101456>	HPRC,HGSVC	No	0.028	Yes	NA,NA	NA	NA
chr17:70223573	495337	DEL	81	0.8213	0.6506	15	NA	NA	NA	NA	NA	NA	NA	NA	NA	No	ID=17-70223567-70223578-AT,17-70223582-70223591-TAT,17-70223610-70223619-TAT,17-70223635-70223644-TAT,17-70223663-70223672-TAT,17-70223691-70223700-TAT,17-70223719-70223728-TAT,17-70223631-70223754-ATTATATTATTATAATATATATGATATA;MOTIFS=TAT,ATTATATTATTATAATATATATGATATA,AT;STRUC=<VC101456>	HPRC,HGSVC	No	0.01	Yes	NA,NA	NA	NA
chr17:70223578	495339	DEL	53	0.9428	0.3351	317	NA	NA	NA	NA	NA	NA	NA	NA	NA	No	ID=17-70223567-70223578-AT,17-70223582-70223591-TAT,17-70223610-70223619-TAT,17-70223635-70223644-TAT,17-70223663-70223672-TAT,17-70223691-70223700-TAT,17-70223719-70223728-TAT,17-70223631-70223754-ATTATATTATTATAATATATATGATATA;MOTIFS=TAT,ATTATATTATTATAATATATATGATATA,AT;STRUC=<VC101456>	HPRC,HGSVC,1KG-ONT	No	0.008	Yes	NA,NA	NA	NA
chr17:70223608	495340	DEL	52	0.8283	0.6311	5	NA	NA	NA	NA	NA	NA	NA	NA	NA	No	ID=17-70223567-70223578-AT,17-70223582-70223591-TAT,17-70223610-70223619-TAT,17-70223635-70223644-TAT,17-70223663-70223672-TAT,17-70223691-70223700-TAT,17-70223719-70223728-TAT,17-70223631-70223754-ATTATATTATTATAATATATATGATATA;MOTIFS=TAT,ATTATATTATTATAATATATATGATATA,AT;STRUC=<VC101456>	HPRC,HGSVC,1KG-ONT	No	0.004	No	NA,NA	NA	NA
chr17:70223631	495343	DEL	56	0.8727	0.499	27	NA	NA	NA	NA	NA	NA	NA	NA	NA	No	ID=17-70223567-70223578-AT,17-70223582-70223591-TAT,17-70223610-70223619-TAT,17-70223635-70223644-TAT,17-70223663-70223672-TAT,17-70223691-70223700-TAT,17-70223719-70223728-TAT,17-70223631-70223754-ATTATATTATTATAATATATATGATATA;MOTIFS=TAT,ATTATATTATTATAATATATATGATATA,AT;STRUC=<VC101456>	HPRC,HGSVC,1KG-ONT	No	0.039	Yes	NA,NA	NA	NA
chr17:70223631	495342	INS	84	0.8875	0.4082	10	NA	NA	NA	NA	NA	NA	NA	NA	NA	No	ID=17-70223567-70223578-AT,17-70223582-70223591-TAT,17-70223610-70223619-TAT,17-70223635-70223644-TAT,17-70223663-70223672-TAT,17-70223691-70223700-TAT,17-70223719-70223728-TAT,17-70223631-70223754-ATTATATTATTATAATATATATGATATA;MOTIFS=TAT,ATTATATTATTATAATATATATGATATA,AT;STRUC=<VC101456>	HPRC,HGSVC,1KG-ONT	No	0.123	Yes	NA,NA	NA	NA
chr17:70223631	495341	INS	109	0.8334	0.6071	2	NA	NA	NA	NA	NA	NA	NA	NA	NA	No	ID=17-70223567-70223578-AT,17-70223582-70223591-TAT,17-70223610-70223619-TAT,17-70223635-70223644-TAT,17-70223663-70223672-TAT,17-70223691-70223700-TAT,17-70223719-70223728-TAT,17-70223631-70223754-ATTATATTATTATAATATATATGATATA;MOTIFS=TAT,ATTATATTATTATAATATATATGATATA,AT;STRUC=<VC101456>	HPRC,HGSVC,1KG-ONT	No	0.123	No	NA,NA	NA	NA
chr17:70247580	495344	INS	53	0.9544	0.1956	1	NA	NA	NA	NA	NA	NA	NA	NA	NA	No	NA	NA	Yes	3.322	Yes	NA,NA	NA	NA
chr17:70264086	495345	DEL	53	0.8926	0.3839	5	NA	NA	NA	NA	NA	NA	NA	NA	NA	No	ID=17-70263996-70264008-TTCT,17-70264079-70264115-CTTT,17-70264115-70264179-TTTC,17-70264186-70264204-TTCC,17-70264215-70264232-TCCT,17-70264233-70264246-CTTC,17-70264249-70264262-CT,17-70264263-70264278-CT;MOTIFS=TCCT,CTTT,CT,TTTC,TTCC,CTTC,TTCT;STRUC=<VC101461>	NA	Yes	1.383	Yes	NA,NA	NA	NA
chr17:70276308	495346	INS	188	0.8726	0.4819	3	NA	NA	NA	NA	NA	NA	NA	NA	NA	No	ID=17-70276231-70276248-TC,17-70276247-70276265-TA,17-70276264-70276270-AC,17-70276270-70276281-AT,17-70276283-70276293-TA,17-70276297-70276307-TA,17-70276339-70276350-AT,17-70276349-70276360-AG,17-70276372-70276384-TATT;MOTIFS=TC,TATT,AG,TA,AT,AC;STRUC=<VC101464>	HPRC,HGSVC,1KG-ONT	No	1.616	Yes	NA,NA	NA	NA
chr17:70276308	495347	INS	124	0.8429	0.6184	3	NA	NA	NA	NA	NA	NA	NA	NA	NA	No	ID=17-70276231-70276248-TC,17-70276247-70276265-TA,17-70276264-70276270-AC,17-70276270-70276281-AT,17-70276283-70276293-TA,17-70276297-70276307-TA,17-70276339-70276350-AT,17-70276349-70276360-AG,17-70276372-70276384-TATT;MOTIFS=TC,TATT,AG,TA,AT,AC;STRUC=<VC101464>	HGSVC,1KG-ONT	No	1.616	Yes	NA,NA	NA	NA
chr17:70276310	495354	INS	205	0.8293	0.6477	48	NA	NA	NA	NA	NA	NA	NA	NA	NA	No	ID=17-70276231-70276248-TC,17-70276247-70276265-TA,17-70276264-70276270-AC,17-70276270-70276281-AT,17-70276283-70276293-TA,17-70276297-70276307-TA,17-70276339-70276350-AT,17-70276349-70276360-AG,17-70276372-70276384-TATT;MOTIFS=TC,TATT,AG,TA,AT,AC;STRUC=<VC101464>	HPRC,HGSVC,1KG-ONT	No	1.616	Yes	NA,NA	NA	NA
chr17:70276310	495356	INS	97	0.8759	0.4491	566	NA	NA	NA	NA	NA	NA	NA	NA	NA	No	ID=17-70276231-70276248-TC,17-70276247-70276265-TA,17-70276264-70276270-AC,17-70276270-70276281-AT,17-70276283-70276293-TA,17-70276297-70276307-TA,17-70276339-70276350-AT,17-70276349-70276360-AG,17-70276372-70276384-TATT;MOTIFS=TC,TATT,AG,TA,AT,AC;STRUC=<VC101464>	HPRC,HGSVC,1KG-ONT	No	1.616	Yes	NA,NA	NA	NA
chr17:70276310	495355	INS	235	0.8654	0.5293	3	NA	NA	NA	NA	NA	NA	NA	NA	NA	No	ID=17-70276231-70276248-TC,17-70276247-70276265-TA,17-70276264-70276270-AC,17-70276270-70276281-AT,17-70276283-70276293-TA,17-70276297-70276307-TA,17-70276339-70276350-AT,17-70276349-70276360-AG,17-70276372-70276384-TATT;MOTIFS=TC,TATT,AG,TA,AT,AC;STRUC=<VC101464>	HPRC,HGSVC,1KG-ONT	No	1.616	No	NA,NA	NA	NA
chr17:70276310	495357	INS	106	0.8092	0.666	2	NA	NA	NA	NA	NA	NA	NA	NA	NA	No	ID=17-70276231-70276248-TC,17-70276247-70276265-TA,17-70276264-70276270-AC,17-70276270-70276281-AT,17-70276283-70276293-TA,17-70276297-70276307-TA,17-70276339-70276350-AT,17-70276349-70276360-AG,17-70276372-70276384-TATT;MOTIFS=TC,TATT,AG,TA,AT,AC;STRUC=<VC101464>	HPRC,HGSVC,1KG-ONT	No	1.616	Yes	NA,NA	NA	NA
chr17:70276310	495358	INS	234	0.8879	0.3843	4	NA	NA	NA	NA	NA	NA	NA	NA	NA	No	ID=17-70276231-70276248-TC,17-70276247-70276265-TA,17-70276264-70276270-AC,17-70276270-70276281-AT,17-70276283-70276293-TA,17-70276297-70276307-TA,17-70276339-70276350-AT,17-70276349-70276360-AG,17-70276372-70276384-TATT;MOTIFS=TC,TATT,AG,TA,AT,AC;STRUC=<VC101464>	HPRC,HGSVC,1KG-ONT	No	1.616	Yes	NA,NA	NA	NA
chr17:70276310	495359	INS	99	0.8257	0.6441	8	NA	NA	NA	NA	NA	NA	NA	NA	NA	No	ID=17-70276231-70276248-TC,17-70276247-70276265-TA,17-70276264-70276270-AC,17-70276270-70276281-AT,17-70276283-70276293-TA,17-70276297-70276307-TA,17-70276339-70276350-AT,17-70276349-70276360-AG,17-70276372-70276384-TATT;MOTIFS=TC,TATT,AG,TA,AT,AC;STRUC=<VC101464>	HPRC,HGSVC,1KG-ONT	No	1.616	No	NA,NA	NA	NA
chr17:70276310	495352	INS	353	0.9603	0.1654	12	NA	NA	NA	NA	NA	NA	NA	NA	NA	No	ID=17-70276231-70276248-TC,17-70276247-70276265-TA,17-70276264-70276270-AC,17-70276270-70276281-AT,17-70276283-70276293-TA,17-70276297-70276307-TA,17-70276339-70276350-AT,17-70276349-70276360-AG,17-70276372-70276384-TATT;MOTIFS=TC,TATT,AG,TA,AT,AC;STRUC=<VC101464>	HPRC,HGSVC	No	1.616	No	NA,NA	NA	NA
chr17:70276310	495351	INS	325	0.8967	0.3656	98	NA	NA	NA	NA	NA	NA	NA	NA	NA	No	ID=17-70276231-70276248-TC,17-70276247-70276265-TA,17-70276264-70276270-AC,17-70276270-70276281-AT,17-70276283-70276293-TA,17-70276297-70276307-TA,17-70276339-70276350-AT,17-70276349-70276360-AG,17-70276372-70276384-TATT;MOTIFS=TC,TATT,AG,TA,AT,AC;STRUC=<VC101464>	HPRC,HGSVC,1KG-ONT	No	1.616	Yes	NA,NA	NA	NA
chr17:70276310	495350	INS	299	0.9667	0.1305	29	NA	NA	NA	NA	NA	NA	NA	NA	NA	No	ID=17-70276231-70276248-TC,17-70276247-70276265-TA,17-70276264-70276270-AC,17-70276270-70276281-AT,17-70276283-70276293-TA,17-70276297-70276307-TA,17-70276339-70276350-AT,17-70276349-70276360-AG,17-70276372-70276384-TATT;MOTIFS=TC,TATT,AG,TA,AT,AC;STRUC=<VC101464>	HPRC,HGSVC,1KG-ONT	No	1.616	No	NA,NA	NA	NA
chr17:70276310	495349	INS	79	0.8181	0.6452	3	NA	NA	NA	NA	NA	NA	NA	NA	NA	No	ID=17-70276231-70276248-TC,17-70276247-70276265-TA,17-70276264-70276270-AC,17-70276270-70276281-AT,17-70276283-70276293-TA,17-70276297-70276307-TA,17-70276339-70276350-AT,17-70276349-70276360-AG,17-70276372-70276384-TATT;MOTIFS=TC,TATT,AG,TA,AT,AC;STRUC=<VC101464>	HPRC,HGSVC,1KG-ONT	No	1.616	Yes	NA,NA	NA	NA
chr17:70276310	495348	INS	247	0.8745	0.4711	8	NA	NA	NA	NA	NA	NA	NA	NA	NA	No	ID=17-70276231-70276248-TC,17-70276247-70276265-TA,17-70276264-70276270-AC,17-70276270-70276281-AT,17-70276283-70276293-TA,17-70276297-70276307-TA,17-70276339-70276350-AT,17-70276349-70276360-AG,17-70276372-70276384-TATT;MOTIFS=TC,TATT,AG,TA,AT,AC;STRUC=<VC101464>	HPRC,HGSVC,1KG-ONT	No	1.616	Yes	NA,NA	NA	NA
chr17:70276310	495353	INS	261	0.8641	0.4991	131	NA	NA	NA	NA	NA	NA	NA	NA	NA	No	ID=17-70276231-70276248-TC,17-70276247-70276265-TA,17-70276264-70276270-AC,17-70276270-70276281-AT,17-70276283-70276293-TA,17-70276297-70276307-TA,17-70276339-70276350-AT,17-70276349-70276360-AG,17-70276372-70276384-TATT;MOTIFS=TC,TATT,AG,TA,AT,AC;STRUC=<VC101464>	HPRC,HGSVC,1KG-ONT	No	1.616	Yes	NA,NA	NA	NA
chr17:70276311	495360	INS	82	0.8722	0.6325	33	NA	NA	NA	NA	NA	NA	NA	NA	NA	No	ID=17-70276231-70276248-TC,17-70276247-70276265-TA,17-70276264-70276270-AC,17-70276270-70276281-AT,17-70276283-70276293-TA,17-70276297-70276307-TA,17-70276339-70276350-AT,17-70276349-70276360-AG,17-70276372-70276384-TATT;MOTIFS=TC,TATT,AG,TA,AT,AC;STRUC=<VC101464>	HPRC,HGSVC,1KG-ONT	No	1.616	Yes	NA,NA	NA	NA
chr17:70276316	495361	INS	222	0.835	0.6076	5	NA	NA	NA	NA	NA	NA	NA	NA	NA	No	ID=17-70276231-70276248-TC,17-70276247-70276265-TA,17-70276264-70276270-AC,17-70276270-70276281-AT,17-70276283-70276293-TA,17-70276297-70276307-TA,17-70276339-70276350-AT,17-70276349-70276360-AG,17-70276372-70276384-TATT;MOTIFS=TC,TATT,AG,TA,AT,AC;STRUC=<VC101464>	HPRC,HGSVC,1KG-ONT	No	1.616	No	NA,NA	NA	NA
chr17:70276317	495362	INS	92	0.8287	0.6165	4	NA	NA	NA	NA	NA	NA	NA	NA	NA	No	ID=17-70276231-70276248-TC,17-70276247-70276265-TA,17-70276264-70276270-AC,17-70276270-70276281-AT,17-70276283-70276293-TA,17-70276297-70276307-TA,17-70276339-70276350-AT,17-70276349-70276360-AG,17-70276372-70276384-TATT;MOTIFS=TC,TATT,AG,TA,AT,AC;STRUC=<VC101464>	HPRC,HGSVC,1KG-ONT	No	1.616	Yes	NA,NA	NA	NA
chr17:70276322	495363	INS	256	0.9598	0.1872	74	NA	NA	NA	NA	NA	NA	NA	NA	NA	No	ID=17-70276231-70276248-TC,17-70276247-70276265-TA,17-70276264-70276270-AC,17-70276270-70276281-AT,17-70276283-70276293-TA,17-70276297-70276307-TA,17-70276339-70276350-AT,17-70276349-70276360-AG,17-70276372-70276384-TATT;MOTIFS=TC,TATT,AG,TA,AT,AC;STRUC=<VC101464>	HPRC,HGSVC,1KG-ONT	No	1.616	Yes	NA,NA	NA	NA
chr17:70276322	495364	INS	106	0.8861	0.4902	16	NA	NA	NA	NA	NA	NA	NA	NA	NA	No	ID=17-70276231-70276248-TC,17-70276247-70276265-TA,17-70276264-70276270-AC,17-70276270-70276281-AT,17-70276283-70276293-TA,17-70276297-70276307-TA,17-70276339-70276350-AT,17-70276349-70276360-AG,17-70276372-70276384-TATT;MOTIFS=TC,TATT,AG,TA,AT,AC;STRUC=<VC101464>	HPRC,HGSVC,1KG-ONT	No	1.616	Yes	NA,NA	NA	NA
chr17:70276339	495367	INS	298	0.9269	0.2773	2	NA	NA	NA	NA	NA	NA	NA	NA	NA	No	ID=17-70276231-70276248-TC,17-70276247-70276265-TA,17-70276264-70276270-AC,17-70276270-70276281-AT,17-70276283-70276293-TA,17-70276297-70276307-TA,17-70276339-70276350-AT,17-70276349-70276360-AG,17-70276372-70276384-TATT;MOTIFS=TC,TATT,AG,TA,AT,AC;STRUC=<VC101464>	HPRC,HGSVC,1KG-ONT	No	1.616	Yes	NA,NA	NA	NA
chr17:70276339	495374	INS	188	0.8557	0.5484	5	NA	NA	NA	NA	NA	NA	NA	NA	NA	No	ID=17-70276231-70276248-TC,17-70276247-70276265-TA,17-70276264-70276270-AC,17-70276270-70276281-AT,17-70276283-70276293-TA,17-70276297-70276307-TA,17-70276339-70276350-AT,17-70276349-70276360-AG,17-70276372-70276384-TATT;MOTIFS=TC,TATT,AG,TA,AT,AC;STRUC=<VC101464>	HPRC,HGSVC,1KG-ONT	No	1.616	Yes	NA,NA	NA	NA
chr17:70276339	495373	INS	238	0.9186	0.324	387	NA	NA	NA	NA	NA	NA	NA	NA	NA	No	ID=17-70276231-70276248-TC,17-70276247-70276265-TA,17-70276264-70276270-AC,17-70276270-70276281-AT,17-70276283-70276293-TA,17-70276297-70276307-TA,17-70276339-70276350-AT,17-70276349-70276360-AG,17-70276372-70276384-TATT;MOTIFS=TC,TATT,AG,TA,AT,AC;STRUC=<VC101464>	HPRC,HGSVC,1KG-ONT	No	1.616	Yes	NA,NA	NA	NA
chr17:70276339	495372	INS	264	0.9077	0.328	61	NA	NA	NA	NA	NA	NA	NA	NA	NA	No	ID=17-70276231-70276248-TC,17-70276247-70276265-TA,17-70276264-70276270-AC,17-70276270-70276281-AT,17-70276283-70276293-TA,17-70276297-70276307-TA,17-70276339-70276350-AT,17-70276349-70276360-AG,17-70276372-70276384-TATT;MOTIFS=TC,TATT,AG,TA,AT,AC;STRUC=<VC101464>	HPRC,HGSVC,1KG-ONT	No	1.616	Yes	NA,NA	NA	NA
chr17:70276339	495371	INS	290	0.981	0.0685	2	NA	NA	NA	NA	NA	NA	NA	NA	NA	No	ID=17-70276231-70276248-TC,17-70276247-70276265-TA,17-70276264-70276270-AC,17-70276270-70276281-AT,17-70276283-70276293-TA,17-70276297-70276307-TA,17-70276339-70276350-AT,17-70276349-70276360-AG,17-70276372-70276384-TATT;MOTIFS=TC,TATT,AG,TA,AT,AC;STRUC=<VC101464>	HPRC,HGSVC,1KG-ONT	No	1.616	Yes	NA,NA	NA	NA
chr17:70276339	495370	INS	210	0.9122	0.486	13	NA	NA	NA	NA	NA	NA	NA	NA	NA	No	ID=17-70276231-70276248-TC,17-70276247-70276265-TA,17-70276264-70276270-AC,17-70276270-70276281-AT,17-70276283-70276293-TA,17-70276297-70276307-TA,17-70276339-70276350-AT,17-70276349-70276360-AG,17-70276372-70276384-TATT;MOTIFS=TC,TATT,AG,TA,AT,AC;STRUC=<VC101464>	HPRC,HGSVC,1KG-ONT	No	1.616	No	NA,NA	NA	NA
chr17:70276339	495369	INS	222	0.8222	0.6376	99	NA	NA	NA	NA	NA	NA	NA	NA	NA	No	ID=17-70276231-70276248-TC,17-70276247-70276265-TA,17-70276264-70276270-AC,17-70276270-70276281-AT,17-70276283-70276293-TA,17-70276297-70276307-TA,17-70276339-70276350-AT,17-70276349-70276360-AG,17-70276372-70276384-TATT;MOTIFS=TC,TATT,AG,TA,AT,AC;STRUC=<VC101464>	HPRC,HGSVC,1KG-ONT	No	1.616	Yes	NA,NA	NA	NA
chr17:70276339	495368	INS	164	0.8627	0.5063	9	NA	NA	NA	NA	NA	NA	NA	NA	NA	No	ID=17-70276231-70276248-TC,17-70276247-70276265-TA,17-70276264-70276270-AC,17-70276270-70276281-AT,17-70276283-70276293-TA,17-70276297-70276307-TA,17-70276339-70276350-AT,17-70276349-70276360-AG,17-70276372-70276384-TATT;MOTIFS=TC,TATT,AG,TA,AT,AC;STRUC=<VC101464>	HPRC,HGSVC	No	1.616	Yes	NA,NA	NA	NA
chr17:70276339	495366	INS	314	0.8573	0.5154	3	NA	NA	NA	NA	NA	NA	NA	NA	NA	No	ID=17-70276231-70276248-TC,17-70276247-70276265-TA,17-70276264-70276270-AC,17-70276270-70276281-AT,17-70276283-70276293-TA,17-70276297-70276307-TA,17-70276339-70276350-AT,17-70276349-70276360-AG,17-70276372-70276384-TATT;MOTIFS=TC,TATT,AG,TA,AT,AC;STRUC=<VC101464>	HPRC,HGSVC,1KG-ONT	No	1.616	No	NA,NA	NA	NA
chr17:70276339	495365	INS	260	0.9739	0.0983	225	NA	NA	NA	NA	NA	NA	NA	NA	NA	No	ID=17-70276231-70276248-TC,17-70276247-70276265-TA,17-70276264-70276270-AC,17-70276270-70276281-AT,17-70276283-70276293-TA,17-70276297-70276307-TA,17-70276339-70276350-AT,17-70276349-70276360-AG,17-70276372-70276384-TATT;MOTIFS=TC,TATT,AG,TA,AT,AC;STRUC=<VC101464>	HPRC,HGSVC,1KG-ONT	No	1.616	Yes	NA,NA	NA	NA
chr17:70276349	495375	INS	276	0.8595	0.567	7	NA	NA	NA	NA	NA	NA	NA	NA	NA	No	ID=17-70276231-70276248-TC,17-70276247-70276265-TA,17-70276264-70276270-AC,17-70276270-70276281-AT,17-70276283-70276293-TA,17-70276297-70276307-TA,17-70276339-70276350-AT,17-70276349-70276360-AG,17-70276372-70276384-TATT;MOTIFS=TC,TATT,AG,TA,AT,AC;STRUC=<VC101464>	HPRC,HGSVC,1KG-ONT	No	1.616	Yes	NA,NA	NA	NA
chr17:70276349	495376	INS	176	0.8752	0.4519	22	NA	NA	NA	NA	NA	NA	NA	NA	NA	No	ID=17-70276231-70276248-TC,17-70276247-70276265-TA,17-70276264-70276270-AC,17-70276270-70276281-AT,17-70276283-70276293-TA,17-70276297-70276307-TA,17-70276339-70276350-AT,17-70276349-70276360-AG,17-70276372-70276384-TATT;MOTIFS=TC,TATT,AG,TA,AT,AC;STRUC=<VC101464>	HPRC,HGSVC,1KG-ONT	No	1.616	Yes	NA,NA	NA	NA
chr17:70312975	495377	INS	295	0.9214	0.302	10	NA	NA	NA	NA	NA	NA	NA	NA	NA	No	NA	HPRC,HGSVC,1KG-ONT	Yes	1.616	Yes	NA,NA	NA	NA
chr17:70312975	495378	INS	311	0.9179	0.3037	144	NA	NA	NA	NA	NA	NA	NA	NA	NA	No	NA	HPRC,HGSVC,1KG-ONT	Yes	1.616	Yes	NA,NA	NA	NA
chr17:70331283	495379	INS	320	0.9622	0.1604	168	NA	NA	NA	NA	NA	NA	NA	NA	NA	No	NA	HPRC,HGSVC,1KG-ONT	Yes	1.616	Yes	NA,NA	NA	NA
chr17:70353035	495380	INS	320	0.9576	0.1939	7	NA	NA	NA	NA	NA	NA	NA	NA	NA	No	NA	NA	Yes	3.242	Yes	NA,NA	NA	NA
chr17:70361257	495381	INS	6038	0.9868	0.0624	66	NA	NA	NA	NA	NA	NA	NA	NA	NA	No	NA	HPRC,HGSVC,1KG-ONT	No	1.616	Yes	NA,NA	NA	NA
chr17:70382035	495382	INS	68	0.8836	0.4284	2	NA	NA	NA	NA	NA	NA	NA	NA	NA	No	NA	HPRC,1KG-ONT	Yes	1.616	No	NA,NA	NA	NA
chr17:70382043	495384	DEL	52	0.8025	0.6837	33	NA	NA	NA	NA	NA	NA	NA	NA	NA	No	NA	NA	No	1.318	Yes	NA,NA	NA	NA
chr17:70382043	495383	INS	52	0.9474	0.2216	3	NA	NA	NA	NA	NA	NA	NA	NA	NA	No	NA	HPRC,1KG-ONT	Yes	1.616	Yes	NA,NA	NA	NA
chr17:70450325	495385	DEL	51	0.8737	0.4599	213	NA	NA	NA	NA	NA	NA	NA	NA	NA	No	NA	HPRC,HGSVC,1KG-ONT	No	1.105	Yes	NA,NA	NA	NA
chr17:70457108	495386	INS	312	0.8959	0.3737	56	NA	NA	NA	NA	NA	NA	NA	NA	NA	No	NA	HPRC,HGSVC,1KG-ONT	Yes	1.908	Yes	NA,NA	NA	NA
chr17:70458945	495387	DEL	6090	0.9708	0.1082	664	NA	NA	NA	NA	NA	NA	NA	NA	open_chromatin_region	No	ID=17-70464226-70464235-TCA,17-70464974-70465000-A,17-70465010-70465037-A,17-70465064-70465073-T;MOTIFS=T,TCA,A;STRUC=<VC101476>	HPRC,HGSVC,1KG-ONT	No	0.71	Yes	NA,NA	NA	NA
chr17:70531223	495388	INS	135	0.9438	0.3702	49	NA	NA	NA	NA	NA	NA	NA	NA	NA	No	ID=17-70531271-70531279-G;MOTIFS=G;STRUC=(G)n	HPRC,HGSVC,1KG-ONT	Yes	1.616	Yes	NA,NA	NA	NA
chr17:70531233	495389	INS	121	0.8201	0.639	20	NA	NA	NA	NA	NA	NA	NA	NA	NA	No	ID=17-70531271-70531279-G;MOTIFS=G;STRUC=(G)n	HPRC,HGSVC,1KG-ONT	Yes	1.616	Yes	NA,NA	NA	NA
chr17:70531237	495395	INS	138	0.9533	0.2011	47	NA	NA	NA	NA	NA	NA	NA	NA	NA	No	ID=17-70531271-70531279-G;MOTIFS=G;STRUC=(G)n	HPRC,HGSVC,1KG-ONT	Yes	1.616	Yes	NA,NA	NA	NA
chr17:70531237	495394	INS	139	0.8968	0.3882	18	NA	NA	NA	NA	NA	NA	NA	NA	NA	No	ID=17-70531271-70531279-G;MOTIFS=G;STRUC=(G)n	HPRC,HGSVC,1KG-ONT	Yes	1.616	Yes	NA,NA	NA	NA
chr17:70531237	495393	INS	129	0.9401	0.2249	980	NA	NA	NA	NA	NA	NA	NA	NA	NA	No	ID=17-70531271-70531279-G;MOTIFS=G;STRUC=(G)n	HPRC,HGSVC,1KG-ONT	Yes	1.616	Yes	NA,NA	NA	NA
chr17:70531237	495392	INS	136	0.85	0.5674	27	NA	NA	NA	NA	NA	NA	NA	NA	NA	No	ID=17-70531271-70531279-G;MOTIFS=G;STRUC=(G)n	HPRC,HGSVC,1KG-ONT	Yes	1.616	Yes	NA,NA	NA	NA
chr17:70531237	495391	INS	128	0.825	0.6386	63	NA	NA	NA	NA	NA	NA	NA	NA	NA	No	ID=17-70531271-70531279-G;MOTIFS=G;STRUC=(G)n	HPRC,HGSVC,1KG-ONT	Yes	1.616	Yes	NA,NA	NA	NA
chr17:70531237	495390	INS	144	0.8252	0.627	16	NA	NA	NA	NA	NA	NA	NA	NA	NA	No	ID=17-70531271-70531279-G;MOTIFS=G;STRUC=(G)n	HPRC,HGSVC,1KG-ONT	Yes	1.616	No	NA,NA	NA	NA
chr17:70531257	495396	INS	124	0.8984	0.3752	37	NA	NA	NA	NA	NA	NA	NA	NA	NA	No	ID=17-70531271-70531279-G;MOTIFS=G;STRUC=(G)n	HPRC,HGSVC,1KG-ONT	Yes	0.469	Yes	NA,NA	NA	NA
chr17:70531271	495397	INS	133	0.8604	0.5738	6	NA	NA	NA	NA	NA	NA	NA	NA	NA	No	ID=17-70531271-70531279-G;MOTIFS=G;STRUC=(G)n	HPRC,HGSVC,1KG-ONT	Yes	1.616	Yes	NA,NA	NA	NA
chr17:70609205	495398	DEL	60	0.8817	0.4315	24	NA	NA	NA	NA	NA	NA	NA	NA	NA	No	NA	1KG-ONT	Yes	15.02	Yes	NA,NA	NA	NA
chr17:70677401	495399	DEL	101	0.8546	0.5235	1	NA	NA	NA	NA	NA	NA	NA	NA	NA	No	NA	NA	Yes	1.365	No	NA,NA	NA	NA
chr17:70688076	495401	INS	351	0.8724	0.539	33	NA	NA	NA	NA	NA	NA	NA	NA	NA	No	NA	HPRC	Yes	3.322	Yes	NA,NA	NA	NA
chr17:70688076	495400	INS	325	0.9098	0.3214	7	NA	NA	NA	NA	NA	NA	NA	NA	NA	No	NA	HPRC	Yes	3.322	Yes	NA,NA	NA	NA
chr17:70689280	495402	INS	363	0.8862	0.4356	2	NA	NA	NA	NA	NA	NA	NA	NA	NA	No	NA	NA	Yes	3.322	No	NA,NA	NA	NA
chr17:70738089	495403	INS	102	0.8264	0.6303	2	NA	NA	NA	NA	NA	NA	NA	NA	NA	No	NA	NA	Yes	7.301	Yes	NA,NA	NA	NA
chr17:70738602	495404	INS	329	0.8624	0.4876	262	NA	NA	NA	NA	NA	NA	NA	NA	NA	No	NA	HPRC,HGSVC,1KG-ONT	Yes	2.538	Yes	NA,NA	NA	NA
chr17:70781259	495405	INS	331	0.9542	0.206	1	NA	NA	NA	NA	NA	NA	NA	NA	NA	No	NA	NA	Yes	1.616	No	NA,NA	NA	NA
chr17:70793161	495406	DEL	57	0.827	0.6496	1	NA	NA	NA	NA	NA	NA	NA	NA	NA	No	ID=17-70793080-70793089-A,17-70793212-70793237-TC,17-70793263-70793282-TC,17-70793298-70793313-TC;MOTIFS=TC,A;STRUC=<VC101507>,ID=17-70793161-70793188-TC;MOTIFS=TC;STRUC=<TR1537752>	NA	No	0.494	No	NA,NA	NA	NA
chr17:70818295	495407	INS	89	0.8339	0.6396	9	NA	NA	NA	NA	NA	NA	NA	NA	NA	No	ID=17-70818053-70818065-AT,17-70818065-70818076-TA,17-70818086-70818095-TA,17-70818114-70818123-TA,17-70818138-70818147-TA,17-70818183-70818192-TA,17-70818223-70818231-AT,17-70818231-70818240-TA,17-70818276-70818291-TATAT,17-70818286-70818295-TA,17-70818343-70818361-AATATA,17-70818461-70818470-ATA,17-70818536-70818544-AT,17-70818569-70818581-TATT,17-70818591-70818601-AT,17-70818618-70818639-ATATATA,17-70818673-70818684-TA,17-70818740-70818749-ATA;MOTIFS=TATT,ATA,AATATA,TA,AT,TATAT,ATATATA;STRUC=<VC101513>	HPRC,HGSVC,1KG-ONT	Yes	5.115	Yes	NA,NA	NA	NA
chr17:70818307	495408	INS	84	0.8963	0.364	59	NA	NA	NA	NA	NA	NA	NA	NA	NA	No	ID=17-70818053-70818065-AT,17-70818065-70818076-TA,17-70818086-70818095-TA,17-70818114-70818123-TA,17-70818138-70818147-TA,17-70818183-70818192-TA,17-70818223-70818231-AT,17-70818231-70818240-TA,17-70818276-70818291-TATAT,17-70818286-70818295-TA,17-70818343-70818361-AATATA,17-70818461-70818470-ATA,17-70818536-70818544-AT,17-70818569-70818581-TATT,17-70818591-70818601-AT,17-70818618-70818639-ATATATA,17-70818673-70818684-TA,17-70818740-70818749-ATA;MOTIFS=TATT,ATA,AATATA,TA,AT,TATAT,ATATATA;STRUC=<VC101513>	HPRC,HGSVC,1KG-ONT	Yes	0.123	Yes	NA,NA	NA	NA
chr17:70818307	495409	INS	126	0.9515	0.2011	5	NA	NA	NA	NA	NA	NA	NA	NA	NA	No	ID=17-70818053-70818065-AT,17-70818065-70818076-TA,17-70818086-70818095-TA,17-70818114-70818123-TA,17-70818138-70818147-TA,17-70818183-70818192-TA,17-70818223-70818231-AT,17-70818231-70818240-TA,17-70818276-70818291-TATAT,17-70818286-70818295-TA,17-70818343-70818361-AATATA,17-70818461-70818470-ATA,17-70818536-70818544-AT,17-70818569-70818581-TATT,17-70818591-70818601-AT,17-70818618-70818639-ATATATA,17-70818673-70818684-TA,17-70818740-70818749-ATA;MOTIFS=TATT,ATA,AATATA,TA,AT,TATAT,ATATATA;STRUC=<VC101513>	HPRC	Yes	0.123	Yes	NA,NA	NA	NA
chr17:70849301	495410	INS	330	0.931	0.2647	1	NA	NA	NA	NA	NA	NA	NA	NA	NA	No	NA	NA	Yes	3.322	No	NA,NA	NA	NA
chr17:70858352	495412	INS	108	0.8095	0.6909	82	NA	NA	NA	NA	NA	NA	NA	NA	NA	No	NA	HPRC	No	1.616	Yes	NA,NA	NA	NA
chr17:70858352	495411	INS	72	0.8781	0.5235	102	NA	NA	NA	NA	NA	NA	NA	NA	NA	No	NA	HPRC,HGSVC,1KG-ONT	No	1.616	Yes	NA,NA	NA	NA
chr17:70858360	495413	INS	52	0.8229	0.6242	195	NA	NA	NA	NA	NA	NA	NA	NA	NA	No	ID=17-70858352-70858473-ATATGTGTATATATGTGTATATACATATATGTGTAT,17-70858376-70858411-ATATATGTGT,17-70858412-70858447-ATATATGTGT,17-70858474-70858507-ATATGTGTAT,17-70858523-70858553-TGTGTATATA,17-70858523-70858661-TGTGTATATATGTGTATATATGTGTATATACATATA,17-70858554-70858589-ATATATGTGT,17-70858590-70858625-ATATATGTGT,17-70858590-70858763-ATATATGTGTATATATGTGTATATATGTGTATATACATATATGTGT,17-70858626-70858671-ATATATGTGT,17-70858672-70858717-ATATATGTGT,17-70858718-70858793-ATATATGTGT,17-70858758-70858880-ATATATGTGTATATATGTGTATATATGTGTATATAC,17-70858794-70858829-ATATATGTGT,17-70858830-70858865-ATATATGTGT,17-70858875-70858977-TATATGTGTATATATGTGTATATACA,17-70858952-70858987-ATATATGTGT,17-70859014-70859042-ATGTGTATATACATATGTGTATGTACAC;MOTIFS=TGTGTATATATGTGTATATATGTGTATATACATATA,ATGTGTATATACATATGTGTATGTACAC,TGTGTATATA,ATATATGTGT,ATATGTGTATATATGTGTATATACATATATGTGTAT,ATATGTGTAT,ATATATGTGTATATATGTGTATATATGTGTATATAC,TATATGTGTATATATGTGTATATACA,ATATATGTGTATATATGTGTATATATGTGTATATACATATATGTGT;STRUC=<VC101517>	HPRC,HGSVC,1KG-ONT	No	1.616	Yes	NA,NA	NA	NA
chr17:70858401	495415	DEL	162	0.814	0.6773	5	NA	NA	NA	NA	NA	NA	NA	NA	NA	No	ID=17-70858352-70858473-ATATGTGTATATATGTGTATATACATATATGTGTAT,17-70858376-70858411-ATATATGTGT,17-70858412-70858447-ATATATGTGT,17-70858474-70858507-ATATGTGTAT,17-70858523-70858553-TGTGTATATA,17-70858523-70858661-TGTGTATATATGTGTATATATGTGTATATACATATA,17-70858554-70858589-ATATATGTGT,17-70858590-70858625-ATATATGTGT,17-70858590-70858763-ATATATGTGTATATATGTGTATATATGTGTATATACATATATGTGT,17-70858626-70858671-ATATATGTGT,17-70858672-70858717-ATATATGTGT,17-70858718-70858793-ATATATGTGT,17-70858758-70858880-ATATATGTGTATATATGTGTATATATGTGTATATAC,17-70858794-70858829-ATATATGTGT,17-70858830-70858865-ATATATGTGT,17-70858875-70858977-TATATGTGTATATATGTGTATATACA,17-70858952-70858987-ATATATGTGT,17-70859014-70859042-ATGTGTATATACATATGTGTATGTACAC;MOTIFS=TGTGTATATATGTGTATATATGTGTATATACATATA,ATGTGTATATACATATGTGTATGTACAC,TGTGTATATA,ATATATGTGT,ATATGTGTATATATGTGTATATACATATATGTGTAT,ATATGTGTAT,ATATATGTGTATATATGTGTATATATGTGTATATAC,TATATGTGTATATATGTGTATATACA,ATATATGTGTATATATGTGTATATATGTGTATATACATATATGTGT;STRUC=<VC101517>	HPRC,HGSVC,1KG-ONT	No	0.48	No	NA,NA	NA	NA
chr17:70858401	495414	DEL	80	0.8288	0.6368	70	NA	NA	NA	NA	NA	NA	NA	NA	NA	No	ID=17-70858352-70858473-ATATGTGTATATATGTGTATATACATATATGTGTAT,17-70858376-70858411-ATATATGTGT,17-70858412-70858447-ATATATGTGT,17-70858474-70858507-ATATGTGTAT,17-70858523-70858553-TGTGTATATA,17-70858523-70858661-TGTGTATATATGTGTATATATGTGTATATACATATA,17-70858554-70858589-ATATATGTGT,17-70858590-70858625-ATATATGTGT,17-70858590-70858763-ATATATGTGTATATATGTGTATATATGTGTATATACATATATGTGT,17-70858626-70858671-ATATATGTGT,17-70858672-70858717-ATATATGTGT,17-70858718-70858793-ATATATGTGT,17-70858758-70858880-ATATATGTGTATATATGTGTATATATGTGTATATAC,17-70858794-70858829-ATATATGTGT,17-70858830-70858865-ATATATGTGT,17-70858875-70858977-TATATGTGTATATATGTGTATATACA,17-70858952-70858987-ATATATGTGT,17-70859014-70859042-ATGTGTATATACATATGTGTATGTACAC;MOTIFS=TGTGTATATATGTGTATATATGTGTATATACATATA,ATGTGTATATACATATGTGTATGTACAC,TGTGTATATA,ATATATGTGT,ATATGTGTATATATGTGTATATACATATATGTGTAT,ATATGTGTAT,ATATATGTGTATATATGTGTATATATGTGTATATAC,TATATGTGTATATATGTGTATATACA,ATATATGTGTATATATGTGTATATATGTGTATATACATATATGTGT;STRUC=<VC101517>	HPRC,HGSVC,1KG-ONT	No	0.028	No	NA,NA	NA	NA
chr17:70858412	495416	DEL	70	0.8022	0.6926	32	NA	NA	NA	NA	NA	NA	NA	NA	NA	No	ID=17-70858352-70858473-ATATGTGTATATATGTGTATATACATATATGTGTAT,17-70858376-70858411-ATATATGTGT,17-70858412-70858447-ATATATGTGT,17-70858474-70858507-ATATGTGTAT,17-70858523-70858553-TGTGTATATA,17-70858523-70858661-TGTGTATATATGTGTATATATGTGTATATACATATA,17-70858554-70858589-ATATATGTGT,17-70858590-70858625-ATATATGTGT,17-70858590-70858763-ATATATGTGTATATATGTGTATATATGTGTATATACATATATGTGT,17-70858626-70858671-ATATATGTGT,17-70858672-70858717-ATATATGTGT,17-70858718-70858793-ATATATGTGT,17-70858758-70858880-ATATATGTGTATATATGTGTATATATGTGTATATAC,17-70858794-70858829-ATATATGTGT,17-70858830-70858865-ATATATGTGT,17-70858875-70858977-TATATGTGTATATATGTGTATATACA,17-70858952-70858987-ATATATGTGT,17-70859014-70859042-ATGTGTATATACATATGTGTATGTACAC;MOTIFS=TGTGTATATATGTGTATATATGTGTATATACATATA,ATGTGTATATACATATGTGTATGTACAC,TGTGTATATA,ATATATGTGT,ATATGTGTATATATGTGTATATACATATATGTGTAT,ATATGTGTAT,ATATATGTGTATATATGTGTATATATGTGTATATAC,TATATGTGTATATATGTGTATATACA,ATATATGTGTATATATGTGTATATATGTGTATATACATATATGTGT;STRUC=<VC101517>	HPRC,HGSVC,1KG-ONT	No	0.027	No	NA,NA	NA	NA
chr17:70858417	495417	DEL	106	0.9753	0.0938	329	NA	NA	NA	NA	NA	NA	NA	NA	NA	No	ID=17-70858352-70858473-ATATGTGTATATATGTGTATATACATATATGTGTAT,17-70858376-70858411-ATATATGTGT,17-70858412-70858447-ATATATGTGT,17-70858474-70858507-ATATGTGTAT,17-70858523-70858553-TGTGTATATA,17-70858523-70858661-TGTGTATATATGTGTATATATGTGTATATACATATA,17-70858554-70858589-ATATATGTGT,17-70858590-70858625-ATATATGTGT,17-70858590-70858763-ATATATGTGTATATATGTGTATATATGTGTATATACATATATGTGT,17-70858626-70858671-ATATATGTGT,17-70858672-70858717-ATATATGTGT,17-70858718-70858793-ATATATGTGT,17-70858758-70858880-ATATATGTGTATATATGTGTATATATGTGTATATAC,17-70858794-70858829-ATATATGTGT,17-70858830-70858865-ATATATGTGT,17-70858875-70858977-TATATGTGTATATATGTGTATATACA,17-70858952-70858987-ATATATGTGT,17-70859014-70859042-ATGTGTATATACATATGTGTATGTACAC;MOTIFS=TGTGTATATATGTGTATATATGTGTATATACATATA,ATGTGTATATACATATGTGTATGTACAC,TGTGTATATA,ATATATGTGT,ATATGTGTATATATGTGTATATACATATATGTGTAT,ATATGTGTAT,ATATATGTGTATATATGTGTATATATGTGTATATAC,TATATGTGTATATATGTGTATATACA,ATATATGTGTATATATGTGTATATATGTGTATATACATATATGTGT;STRUC=<VC101517>	HPRC,HGSVC,1KG-ONT	No	0.848	Yes	NA,NA	NA	NA
chr17:70858441	495418	DEL	88	0.8848	0.4213	27	NA	NA	NA	NA	NA	NA	NA	NA	NA	No	ID=17-70858352-70858473-ATATGTGTATATATGTGTATATACATATATGTGTAT,17-70858376-70858411-ATATATGTGT,17-70858412-70858447-ATATATGTGT,17-70858474-70858507-ATATGTGTAT,17-70858523-70858553-TGTGTATATA,17-70858523-70858661-TGTGTATATATGTGTATATATGTGTATATACATATA,17-70858554-70858589-ATATATGTGT,17-70858590-70858625-ATATATGTGT,17-70858590-70858763-ATATATGTGTATATATGTGTATATATGTGTATATACATATATGTGT,17-70858626-70858671-ATATATGTGT,17-70858672-70858717-ATATATGTGT,17-70858718-70858793-ATATATGTGT,17-70858758-70858880-ATATATGTGTATATATGTGTATATATGTGTATATAC,17-70858794-70858829-ATATATGTGT,17-70858830-70858865-ATATATGTGT,17-70858875-70858977-TATATGTGTATATATGTGTATATACA,17-70858952-70858987-ATATATGTGT,17-70859014-70859042-ATGTGTATATACATATGTGTATGTACAC;MOTIFS=TGTGTATATATGTGTATATATGTGTATATACATATA,ATGTGTATATACATATGTGTATGTACAC,TGTGTATATA,ATATATGTGT,ATATGTGTATATATGTGTATATACATATATGTGTAT,ATATGTGTAT,ATATATGTGTATATATGTGTATATATGTGTATATAC,TATATGTGTATATATGTGTATATACA,ATATATGTGTATATATGTGTATATATGTGTATATACATATATGTGT;STRUC=<VC101517>	HPRC,HGSVC,1KG-ONT	No	0.83	No	NA,NA	NA	NA
chr17:70858451	495419	DEL	72	0.8144	0.6576	2	NA	NA	NA	NA	NA	NA	NA	NA	NA	No	ID=17-70858352-70858473-ATATGTGTATATATGTGTATATACATATATGTGTAT,17-70858376-70858411-ATATATGTGT,17-70858412-70858447-ATATATGTGT,17-70858474-70858507-ATATGTGTAT,17-70858523-70858553-TGTGTATATA,17-70858523-70858661-TGTGTATATATGTGTATATATGTGTATATACATATA,17-70858554-70858589-ATATATGTGT,17-70858590-70858625-ATATATGTGT,17-70858590-70858763-ATATATGTGTATATATGTGTATATATGTGTATATACATATATGTGT,17-70858626-70858671-ATATATGTGT,17-70858672-70858717-ATATATGTGT,17-70858718-70858793-ATATATGTGT,17-70858758-70858880-ATATATGTGTATATATGTGTATATATGTGTATATAC,17-70858794-70858829-ATATATGTGT,17-70858830-70858865-ATATATGTGT,17-70858875-70858977-TATATGTGTATATATGTGTATATACA,17-70858952-70858987-ATATATGTGT,17-70859014-70859042-ATGTGTATATACATATGTGTATGTACAC;MOTIFS=TGTGTATATATGTGTATATATGTGTATATACATATA,ATGTGTATATACATATGTGTATGTACAC,TGTGTATATA,ATATATGTGT,ATATGTGTATATATGTGTATATACATATATGTGTAT,ATATGTGTAT,ATATATGTGTATATATGTGTATATATGTGTATATAC,TATATGTGTATATATGTGTATATACA,ATATATGTGTATATATGTGTATATATGTGTATATACATATATGTGT;STRUC=<VC101517>	HPRC,HGSVC,1KG-ONT	No	0.848	No	NA,NA	NA	NA
chr17:70858474	495420	DEL	164	0.875	0.4761	134	NA	NA	NA	NA	NA	NA	NA	NA	NA	No	ID=17-70858352-70858473-ATATGTGTATATATGTGTATATACATATATGTGTAT,17-70858376-70858411-ATATATGTGT,17-70858412-70858447-ATATATGTGT,17-70858474-70858507-ATATGTGTAT,17-70858523-70858553-TGTGTATATA,17-70858523-70858661-TGTGTATATATGTGTATATATGTGTATATACATATA,17-70858554-70858589-ATATATGTGT,17-70858590-70858625-ATATATGTGT,17-70858590-70858763-ATATATGTGTATATATGTGTATATATGTGTATATACATATATGTGT,17-70858626-70858671-ATATATGTGT,17-70858672-70858717-ATATATGTGT,17-70858718-70858793-ATATATGTGT,17-70858758-70858880-ATATATGTGTATATATGTGTATATATGTGTATATAC,17-70858794-70858829-ATATATGTGT,17-70858830-70858865-ATATATGTGT,17-70858875-70858977-TATATGTGTATATATGTGTATATACA,17-70858952-70858987-ATATATGTGT,17-70859014-70859042-ATGTGTATATACATATGTGTATGTACAC;MOTIFS=TGTGTATATATGTGTATATATGTGTATATACATATA,ATGTGTATATACATATGTGTATGTACAC,TGTGTATATA,ATATATGTGT,ATATGTGTATATATGTGTATATACATATATGTGTAT,ATATGTGTAT,ATATATGTGTATATATGTGTATATATGTGTATATAC,TATATGTGTATATATGTGTATATACA,ATATATGTGTATATATGTGTATATATGTGTATATACATATATGTGT;STRUC=<VC101517>	HPRC,HGSVC,1KG-ONT	No	0.027	Yes	NA,NA	NA	NA
chr17:70858487	495422	DEL	76	0.8186	0.6699	55	NA	NA	NA	NA	NA	NA	NA	NA	NA	No	ID=17-70858352-70858473-ATATGTGTATATATGTGTATATACATATATGTGTAT,17-70858376-70858411-ATATATGTGT,17-70858412-70858447-ATATATGTGT,17-70858474-70858507-ATATGTGTAT,17-70858523-70858553-TGTGTATATA,17-70858523-70858661-TGTGTATATATGTGTATATATGTGTATATACATATA,17-70858554-70858589-ATATATGTGT,17-70858590-70858625-ATATATGTGT,17-70858590-70858763-ATATATGTGTATATATGTGTATATATGTGTATATACATATATGTGT,17-70858626-70858671-ATATATGTGT,17-70858672-70858717-ATATATGTGT,17-70858718-70858793-ATATATGTGT,17-70858758-70858880-ATATATGTGTATATATGTGTATATATGTGTATATAC,17-70858794-70858829-ATATATGTGT,17-70858830-70858865-ATATATGTGT,17-70858875-70858977-TATATGTGTATATATGTGTATATACA,17-70858952-70858987-ATATATGTGT,17-70859014-70859042-ATGTGTATATACATATGTGTATGTACAC;MOTIFS=TGTGTATATATGTGTATATATGTGTATATACATATA,ATGTGTATATACATATGTGTATGTACAC,TGTGTATATA,ATATATGTGT,ATATGTGTATATATGTGTATATACATATATGTGTAT,ATATGTGTAT,ATATATGTGTATATATGTGTATATATGTGTATATAC,TATATGTGTATATATGTGTATATACA,ATATATGTGTATATATGTGTATATATGTGTATATACATATATGTGT;STRUC=<VC101517>	HPRC,HGSVC,1KG-ONT	No	0.621	Yes	NA,NA	NA	NA
chr17:70858523	495424	DEL	240	0.9273	0.2892	5	NA	NA	NA	NA	NA	NA	NA	NA	NA	No	ID=17-70858352-70858473-ATATGTGTATATATGTGTATATACATATATGTGTAT,17-70858376-70858411-ATATATGTGT,17-70858412-70858447-ATATATGTGT,17-70858474-70858507-ATATGTGTAT,17-70858523-70858553-TGTGTATATA,17-70858523-70858661-TGTGTATATATGTGTATATATGTGTATATACATATA,17-70858554-70858589-ATATATGTGT,17-70858590-70858625-ATATATGTGT,17-70858590-70858763-ATATATGTGTATATATGTGTATATATGTGTATATACATATATGTGT,17-70858626-70858671-ATATATGTGT,17-70858672-70858717-ATATATGTGT,17-70858718-70858793-ATATATGTGT,17-70858758-70858880-ATATATGTGTATATATGTGTATATATGTGTATATAC,17-70858794-70858829-ATATATGTGT,17-70858830-70858865-ATATATGTGT,17-70858875-70858977-TATATGTGTATATATGTGTATATACA,17-70858952-70858987-ATATATGTGT,17-70859014-70859042-ATGTGTATATACATATGTGTATGTACAC;MOTIFS=TGTGTATATATGTGTATATATGTGTATATACATATA,ATGTGTATATACATATGTGTATGTACAC,TGTGTATATA,ATATATGTGT,ATATGTGTATATATGTGTATATACATATATGTGTAT,ATATGTGTAT,ATATATGTGTATATATGTGTATATATGTGTATATAC,TATATGTGTATATATGTGTATATACA,ATATATGTGTATATATGTGTATATATGTGTATATACATATATGTGT;STRUC=<VC101517>	HPRC,HGSVC,1KG-ONT	No	0.511	No	NA,NA	NA	NA
chr17:70858523	495423	DEL	72	0.8303	0.6163	51	NA	NA	NA	NA	NA	NA	NA	NA	NA	No	ID=17-70858352-70858473-ATATGTGTATATATGTGTATATACATATATGTGTAT,17-70858376-70858411-ATATATGTGT,17-70858412-70858447-ATATATGTGT,17-70858474-70858507-ATATGTGTAT,17-70858523-70858553-TGTGTATATA,17-70858523-70858661-TGTGTATATATGTGTATATATGTGTATATACATATA,17-70858554-70858589-ATATATGTGT,17-70858590-70858625-ATATATGTGT,17-70858590-70858763-ATATATGTGTATATATGTGTATATATGTGTATATACATATATGTGT,17-70858626-70858671-ATATATGTGT,17-70858672-70858717-ATATATGTGT,17-70858718-70858793-ATATATGTGT,17-70858758-70858880-ATATATGTGTATATATGTGTATATATGTGTATATAC,17-70858794-70858829-ATATATGTGT,17-70858830-70858865-ATATATGTGT,17-70858875-70858977-TATATGTGTATATATGTGTATATACA,17-70858952-70858987-ATATATGTGT,17-70859014-70859042-ATGTGTATATACATATGTGTATGTACAC;MOTIFS=TGTGTATATATGTGTATATATGTGTATATACATATA,ATGTGTATATACATATGTGTATGTACAC,TGTGTATATA,ATATATGTGT,ATATGTGTATATATGTGTATATACATATATGTGTAT,ATATGTGTAT,ATATATGTGTATATATGTGTATATATGTGTATATAC,TATATGTGTATATATGTGTATATACA,ATATATGTGTATATATGTGTATATATGTGTATATACATATATGTGT;STRUC=<VC101517>	HPRC,HGSVC,1KG-ONT	Yes	0.496	Yes	NA,NA	NA	NA
chr17:70858590	495427	DEL	104	0.8308	0.6293	153	NA	NA	NA	NA	NA	NA	NA	NA	NA	No	ID=17-70858352-70858473-ATATGTGTATATATGTGTATATACATATATGTGTAT,17-70858376-70858411-ATATATGTGT,17-70858412-70858447-ATATATGTGT,17-70858474-70858507-ATATGTGTAT,17-70858523-70858553-TGTGTATATA,17-70858523-70858661-TGTGTATATATGTGTATATATGTGTATATACATATA,17-70858554-70858589-ATATATGTGT,17-70858590-70858625-ATATATGTGT,17-70858590-70858763-ATATATGTGTATATATGTGTATATATGTGTATATACATATATGTGT,17-70858626-70858671-ATATATGTGT,17-70858672-70858717-ATATATGTGT,17-70858718-70858793-ATATATGTGT,17-70858758-70858880-ATATATGTGTATATATGTGTATATATGTGTATATAC,17-70858794-70858829-ATATATGTGT,17-70858830-70858865-ATATATGTGT,17-70858875-70858977-TATATGTGTATATATGTGTATATACA,17-70858952-70858987-ATATATGTGT,17-70859014-70859042-ATGTGTATATACATATGTGTATGTACAC;MOTIFS=TGTGTATATATGTGTATATATGTGTATATACATATA,ATGTGTATATACATATGTGTATGTACAC,TGTGTATATA,ATATATGTGT,ATATGTGTATATATGTGTATATACATATATGTGTAT,ATATGTGTAT,ATATATGTGTATATATGTGTATATATGTGTATATAC,TATATGTGTATATATGTGTATATACA,ATATATGTGTATATATGTGTATATATGTGTATATACATATATGTGT;STRUC=<VC101517>	HPRC,HGSVC,1KG-ONT	Yes	0.018	Yes	NA,NA	NA	NA
chr17:70858590	495428	DEL	114	0.8197	0.6602	27	NA	NA	NA	NA	NA	NA	NA	NA	NA	No	ID=17-70858352-70858473-ATATGTGTATATATGTGTATATACATATATGTGTAT,17-70858376-70858411-ATATATGTGT,17-70858412-70858447-ATATATGTGT,17-70858474-70858507-ATATGTGTAT,17-70858523-70858553-TGTGTATATA,17-70858523-70858661-TGTGTATATATGTGTATATATGTGTATATACATATA,17-70858554-70858589-ATATATGTGT,17-70858590-70858625-ATATATGTGT,17-70858590-70858763-ATATATGTGTATATATGTGTATATATGTGTATATACATATATGTGT,17-70858626-70858671-ATATATGTGT,17-70858672-70858717-ATATATGTGT,17-70858718-70858793-ATATATGTGT,17-70858758-70858880-ATATATGTGTATATATGTGTATATATGTGTATATAC,17-70858794-70858829-ATATATGTGT,17-70858830-70858865-ATATATGTGT,17-70858875-70858977-TATATGTGTATATATGTGTATATACA,17-70858952-70858987-ATATATGTGT,17-70859014-70859042-ATGTGTATATACATATGTGTATGTACAC;MOTIFS=TGTGTATATATGTGTATATATGTGTATATACATATA,ATGTGTATATACATATGTGTATGTACAC,TGTGTATATA,ATATATGTGT,ATATGTGTATATATGTGTATATACATATATGTGTAT,ATATGTGTAT,ATATATGTGTATATATGTGTATATATGTGTATATAC,TATATGTGTATATATGTGTATATACA,ATATATGTGTATATATGTGTATATATGTGTATATACATATATGTGT;STRUC=<VC101517>	HPRC,HGSVC,1KG-ONT	Yes	0.018	No	NA,NA	NA	NA
chr17:70858590	495426	DEL	84	0.8116	0.687	5	NA	NA	NA	NA	NA	NA	NA	NA	NA	No	ID=17-70858352-70858473-ATATGTGTATATATGTGTATATACATATATGTGTAT,17-70858376-70858411-ATATATGTGT,17-70858412-70858447-ATATATGTGT,17-70858474-70858507-ATATGTGTAT,17-70858523-70858553-TGTGTATATA,17-70858523-70858661-TGTGTATATATGTGTATATATGTGTATATACATATA,17-70858554-70858589-ATATATGTGT,17-70858590-70858625-ATATATGTGT,17-70858590-70858763-ATATATGTGTATATATGTGTATATATGTGTATATACATATATGTGT,17-70858626-70858671-ATATATGTGT,17-70858672-70858717-ATATATGTGT,17-70858718-70858793-ATATATGTGT,17-70858758-70858880-ATATATGTGTATATATGTGTATATATGTGTATATAC,17-70858794-70858829-ATATATGTGT,17-70858830-70858865-ATATATGTGT,17-70858875-70858977-TATATGTGTATATATGTGTATATACA,17-70858952-70858987-ATATATGTGT,17-70859014-70859042-ATGTGTATATACATATGTGTATGTACAC;MOTIFS=TGTGTATATATGTGTATATATGTGTATATACATATA,ATGTGTATATACATATGTGTATGTACAC,TGTGTATATA,ATATATGTGT,ATATGTGTATATATGTGTATATACATATATGTGTAT,ATATGTGTAT,ATATATGTGTATATATGTGTATATATGTGTATATAC,TATATGTGTATATATGTGTATATACA,ATATATGTGTATATATGTGTATATATGTGTATATACATATATGTGT;STRUC=<VC101517>	HPRC,HGSVC,1KG-ONT	Yes	0.018	No	NA,NA	NA	NA
chr17:70858590	495425	DEL	58	0.8543	0.5492	118	NA	NA	NA	NA	NA	NA	NA	NA	NA	No	ID=17-70858352-70858473-ATATGTGTATATATGTGTATATACATATATGTGTAT,17-70858376-70858411-ATATATGTGT,17-70858412-70858447-ATATATGTGT,17-70858474-70858507-ATATGTGTAT,17-70858523-70858553-TGTGTATATA,17-70858523-70858661-TGTGTATATATGTGTATATATGTGTATATACATATA,17-70858554-70858589-ATATATGTGT,17-70858590-70858625-ATATATGTGT,17-70858590-70858763-ATATATGTGTATATATGTGTATATATGTGTATATACATATATGTGT,17-70858626-70858671-ATATATGTGT,17-70858672-70858717-ATATATGTGT,17-70858718-70858793-ATATATGTGT,17-70858758-70858880-ATATATGTGTATATATGTGTATATATGTGTATATAC,17-70858794-70858829-ATATATGTGT,17-70858830-70858865-ATATATGTGT,17-70858875-70858977-TATATGTGTATATATGTGTATATACA,17-70858952-70858987-ATATATGTGT,17-70859014-70859042-ATGTGTATATACATATGTGTATGTACAC;MOTIFS=TGTGTATATATGTGTATATATGTGTATATACATATA,ATGTGTATATACATATGTGTATGTACAC,TGTGTATATA,ATATATGTGT,ATATGTGTATATATGTGTATATACATATATGTGTAT,ATATGTGTAT,ATATATGTGTATATATGTGTATATATGTGTATATAC,TATATGTGTATATATGTGTATATACA,ATATATGTGTATATATGTGTATATATGTGTATATACATATATGTGT;STRUC=<VC101517>	HPRC,HGSVC	Yes	0.015	Yes	NA,NA	NA	NA
chr17:70858613	495430	DEL	78	0.9658	0.1256	25	NA	NA	NA	NA	NA	NA	NA	NA	NA	No	ID=17-70858352-70858473-ATATGTGTATATATGTGTATATACATATATGTGTAT,17-70858376-70858411-ATATATGTGT,17-70858412-70858447-ATATATGTGT,17-70858474-70858507-ATATGTGTAT,17-70858523-70858553-TGTGTATATA,17-70858523-70858661-TGTGTATATATGTGTATATATGTGTATATACATATA,17-70858554-70858589-ATATATGTGT,17-70858590-70858625-ATATATGTGT,17-70858590-70858763-ATATATGTGTATATATGTGTATATATGTGTATATACATATATGTGT,17-70858626-70858671-ATATATGTGT,17-70858672-70858717-ATATATGTGT,17-70858718-70858793-ATATATGTGT,17-70858758-70858880-ATATATGTGTATATATGTGTATATATGTGTATATAC,17-70858794-70858829-ATATATGTGT,17-70858830-70858865-ATATATGTGT,17-70858875-70858977-TATATGTGTATATATGTGTATATACA,17-70858952-70858987-ATATATGTGT,17-70859014-70859042-ATGTGTATATACATATGTGTATGTACAC;MOTIFS=TGTGTATATATGTGTATATATGTGTATATACATATA,ATGTGTATATACATATGTGTATGTACAC,TGTGTATATA,ATATATGTGT,ATATGTGTATATATGTGTATATACATATATGTGTAT,ATATGTGTAT,ATATATGTGTATATATGTGTATATATGTGTATATAC,TATATGTGTATATATGTGTATATACA,ATATATGTGTATATATGTGTATATATGTGTATATACATATATGTGT;STRUC=<VC101517>	HPRC,HGSVC,1KG-ONT	Yes	0.015	Yes	NA,NA	NA	NA
chr17:70858613	495429	DEL	68	0.8289	0.6363	111	NA	NA	NA	NA	NA	NA	NA	NA	NA	No	ID=17-70858352-70858473-ATATGTGTATATATGTGTATATACATATATGTGTAT,17-70858376-70858411-ATATATGTGT,17-70858412-70858447-ATATATGTGT,17-70858474-70858507-ATATGTGTAT,17-70858523-70858553-TGTGTATATA,17-70858523-70858661-TGTGTATATATGTGTATATATGTGTATATACATATA,17-70858554-70858589-ATATATGTGT,17-70858590-70858625-ATATATGTGT,17-70858590-70858763-ATATATGTGTATATATGTGTATATATGTGTATATACATATATGTGT,17-70858626-70858671-ATATATGTGT,17-70858672-70858717-ATATATGTGT,17-70858718-70858793-ATATATGTGT,17-70858758-70858880-ATATATGTGTATATATGTGTATATATGTGTATATAC,17-70858794-70858829-ATATATGTGT,17-70858830-70858865-ATATATGTGT,17-70858875-70858977-TATATGTGTATATATGTGTATATACA,17-70858952-70858987-ATATATGTGT,17-70859014-70859042-ATGTGTATATACATATGTGTATGTACAC;MOTIFS=TGTGTATATATGTGTATATATGTGTATATACATATA,ATGTGTATATACATATGTGTATGTACAC,TGTGTATATA,ATATATGTGT,ATATGTGTATATATGTGTATATACATATATGTGTAT,ATATGTGTAT,ATATATGTGTATATATGTGTATATATGTGTATATAC,TATATGTGTATATATGTGTATATACA,ATATATGTGTATATATGTGTATATATGTGTATATACATATATGTGT;STRUC=<VC101517>	HPRC,HGSVC,1KG-ONT	Yes	0.015	No	NA,NA	NA	NA
chr17:70858614	495431	DEL	216	0.7931	0.6857	73	NA	NA	NA	NA	NA	NA	NA	NA	NA	No	ID=17-70858352-70858473-ATATGTGTATATATGTGTATATACATATATGTGTAT,17-70858376-70858411-ATATATGTGT,17-70858412-70858447-ATATATGTGT,17-70858474-70858507-ATATGTGTAT,17-70858523-70858553-TGTGTATATA,17-70858523-70858661-TGTGTATATATGTGTATATATGTGTATATACATATA,17-70858554-70858589-ATATATGTGT,17-70858590-70858625-ATATATGTGT,17-70858590-70858763-ATATATGTGTATATATGTGTATATATGTGTATATACATATATGTGT,17-70858626-70858671-ATATATGTGT,17-70858672-70858717-ATATATGTGT,17-70858718-70858793-ATATATGTGT,17-70858758-70858880-ATATATGTGTATATATGTGTATATATGTGTATATAC,17-70858794-70858829-ATATATGTGT,17-70858830-70858865-ATATATGTGT,17-70858875-70858977-TATATGTGTATATATGTGTATATACA,17-70858952-70858987-ATATATGTGT,17-70859014-70859042-ATGTGTATATACATATGTGTATGTACAC;MOTIFS=TGTGTATATATGTGTATATATGTGTATATACATATA,ATGTGTATATACATATGTGTATGTACAC,TGTGTATATA,ATATATGTGT,ATATGTGTATATATGTGTATATACATATATGTGTAT,ATATGTGTAT,ATATATGTGTATATATGTGTATATATGTGTATATAC,TATATGTGTATATATGTGTATATACA,ATATATGTGTATATATGTGTATATATGTGTATATACATATATGTGT;STRUC=<VC101517>	HPRC,HGSVC,1KG-ONT	No	0.019	Yes	NA,NA	NA	NA
chr17:70858626	495432	DEL	122	0.8534	0.5372	21	NA	NA	NA	NA	NA	NA	NA	NA	NA	No	ID=17-70858352-70858473-ATATGTGTATATATGTGTATATACATATATGTGTAT,17-70858376-70858411-ATATATGTGT,17-70858412-70858447-ATATATGTGT,17-70858474-70858507-ATATGTGTAT,17-70858523-70858553-TGTGTATATA,17-70858523-70858661-TGTGTATATATGTGTATATATGTGTATATACATATA,17-70858554-70858589-ATATATGTGT,17-70858590-70858625-ATATATGTGT,17-70858590-70858763-ATATATGTGTATATATGTGTATATATGTGTATATACATATATGTGT,17-70858626-70858671-ATATATGTGT,17-70858672-70858717-ATATATGTGT,17-70858718-70858793-ATATATGTGT,17-70858758-70858880-ATATATGTGTATATATGTGTATATATGTGTATATAC,17-70858794-70858829-ATATATGTGT,17-70858830-70858865-ATATATGTGT,17-70858875-70858977-TATATGTGTATATATGTGTATATACA,17-70858952-70858987-ATATATGTGT,17-70859014-70859042-ATGTGTATATACATATGTGTATGTACAC;MOTIFS=TGTGTATATATGTGTATATATGTGTATATACATATA,ATGTGTATATACATATGTGTATGTACAC,TGTGTATATA,ATATATGTGT,ATATGTGTATATATGTGTATATACATATATGTGTAT,ATATGTGTAT,ATATATGTGTATATATGTGTATATATGTGTATATAC,TATATGTGTATATATGTGTATATACA,ATATATGTGTATATATGTGTATATATGTGTATATACATATATGTGT;STRUC=<VC101517>	HPRC,HGSVC,1KG-ONT	Yes	0.027	Yes	NA,NA	NA	NA
chr17:70858650	495433	DEL	180	0.8723	0.4787	13	NA	NA	NA	NA	NA	NA	NA	NA	NA	No	ID=17-70858352-70858473-ATATGTGTATATATGTGTATATACATATATGTGTAT,17-70858376-70858411-ATATATGTGT,17-70858412-70858447-ATATATGTGT,17-70858474-70858507-ATATGTGTAT,17-70858523-70858553-TGTGTATATA,17-70858523-70858661-TGTGTATATATGTGTATATATGTGTATATACATATA,17-70858554-70858589-ATATATGTGT,17-70858590-70858625-ATATATGTGT,17-70858590-70858763-ATATATGTGTATATATGTGTATATATGTGTATATACATATATGTGT,17-70858626-70858671-ATATATGTGT,17-70858672-70858717-ATATATGTGT,17-70858718-70858793-ATATATGTGT,17-70858758-70858880-ATATATGTGTATATATGTGTATATATGTGTATATAC,17-70858794-70858829-ATATATGTGT,17-70858830-70858865-ATATATGTGT,17-70858875-70858977-TATATGTGTATATATGTGTATATACA,17-70858952-70858987-ATATATGTGT,17-70859014-70859042-ATGTGTATATACATATGTGTATGTACAC;MOTIFS=TGTGTATATATGTGTATATATGTGTATATACATATA,ATGTGTATATACATATGTGTATGTACAC,TGTGTATATA,ATATATGTGT,ATATGTGTATATATGTGTATATACATATATGTGTAT,ATATGTGTAT,ATATATGTGTATATATGTGTATATATGTGTATATAC,TATATGTGTATATATGTGTATATACA,ATATATGTGTATATATGTGTATATATGTGTATATACATATATGTGT;STRUC=<VC101517>	HPRC,HGSVC,1KG-ONT	No	0.019	No	NA,NA	NA	NA
chr17:70858662	495434	DEL	86	0.898	0.655	42	NA	NA	NA	NA	NA	NA	NA	NA	NA	No	ID=17-70858352-70858473-ATATGTGTATATATGTGTATATACATATATGTGTAT,17-70858376-70858411-ATATATGTGT,17-70858412-70858447-ATATATGTGT,17-70858474-70858507-ATATGTGTAT,17-70858523-70858553-TGTGTATATA,17-70858523-70858661-TGTGTATATATGTGTATATATGTGTATATACATATA,17-70858554-70858589-ATATATGTGT,17-70858590-70858625-ATATATGTGT,17-70858590-70858763-ATATATGTGTATATATGTGTATATATGTGTATATACATATATGTGT,17-70858626-70858671-ATATATGTGT,17-70858672-70858717-ATATATGTGT,17-70858718-70858793-ATATATGTGT,17-70858758-70858880-ATATATGTGTATATATGTGTATATATGTGTATATAC,17-70858794-70858829-ATATATGTGT,17-70858830-70858865-ATATATGTGT,17-70858875-70858977-TATATGTGTATATATGTGTATATACA,17-70858952-70858987-ATATATGTGT,17-70859014-70859042-ATGTGTATATACATATGTGTATGTACAC;MOTIFS=TGTGTATATATGTGTATATATGTGTATATACATATA,ATGTGTATATACATATGTGTATGTACAC,TGTGTATATA,ATATATGTGT,ATATGTGTATATATGTGTATATACATATATGTGTAT,ATATGTGTAT,ATATATGTGTATATATGTGTATATATGTGTATATAC,TATATGTGTATATATGTGTATATACA,ATATATGTGTATATATGTGTATATATGTGTATATACATATATGTGT;STRUC=<VC101517>	HPRC,HGSVC,1KG-ONT	No	0.027	Yes	NA,NA	NA	NA
chr17:70858687	495435	DEL	194	0.8339	0.6159	49	NA	NA	NA	NA	NA	NA	NA	NA	NA	No	ID=17-70858352-70858473-ATATGTGTATATATGTGTATATACATATATGTGTAT,17-70858376-70858411-ATATATGTGT,17-70858412-70858447-ATATATGTGT,17-70858474-70858507-ATATGTGTAT,17-70858523-70858553-TGTGTATATA,17-70858523-70858661-TGTGTATATATGTGTATATATGTGTATATACATATA,17-70858554-70858589-ATATATGTGT,17-70858590-70858625-ATATATGTGT,17-70858590-70858763-ATATATGTGTATATATGTGTATATATGTGTATATACATATATGTGT,17-70858626-70858671-ATATATGTGT,17-70858672-70858717-ATATATGTGT,17-70858718-70858793-ATATATGTGT,17-70858758-70858880-ATATATGTGTATATATGTGTATATATGTGTATATAC,17-70858794-70858829-ATATATGTGT,17-70858830-70858865-ATATATGTGT,17-70858875-70858977-TATATGTGTATATATGTGTATATACA,17-70858952-70858987-ATATATGTGT,17-70859014-70859042-ATGTGTATATACATATGTGTATGTACAC;MOTIFS=TGTGTATATATGTGTATATATGTGTATATACATATA,ATGTGTATATACATATGTGTATGTACAC,TGTGTATATA,ATATATGTGT,ATATGTGTATATATGTGTATATACATATATGTGTAT,ATATGTGTAT,ATATATGTGTATATATGTGTATATATGTGTATATAC,TATATGTGTATATATGTGTATATACA,ATATATGTGTATATATGTGTATATATGTGTATATACATATATGTGT;STRUC=<VC101517>	HPRC,HGSVC,1KG-ONT	No	0.019	Yes	NA,NA	NA	NA
chr17:70858694	495436	INS	98	0.8582	0.5568	33	NA	NA	NA	NA	NA	NA	NA	NA	NA	No	ID=17-70858352-70858473-ATATGTGTATATATGTGTATATACATATATGTGTAT,17-70858376-70858411-ATATATGTGT,17-70858412-70858447-ATATATGTGT,17-70858474-70858507-ATATGTGTAT,17-70858523-70858553-TGTGTATATA,17-70858523-70858661-TGTGTATATATGTGTATATATGTGTATATACATATA,17-70858554-70858589-ATATATGTGT,17-70858590-70858625-ATATATGTGT,17-70858590-70858763-ATATATGTGTATATATGTGTATATATGTGTATATACATATATGTGT,17-70858626-70858671-ATATATGTGT,17-70858672-70858717-ATATATGTGT,17-70858718-70858793-ATATATGTGT,17-70858758-70858880-ATATATGTGTATATATGTGTATATATGTGTATATAC,17-70858794-70858829-ATATATGTGT,17-70858830-70858865-ATATATGTGT,17-70858875-70858977-TATATGTGTATATATGTGTATATACA,17-70858952-70858987-ATATATGTGT,17-70859014-70859042-ATGTGTATATACATATGTGTATGTACAC;MOTIFS=TGTGTATATATGTGTATATATGTGTATATACATATA,ATGTGTATATACATATGTGTATGTACAC,TGTGTATATA,ATATATGTGT,ATATGTGTATATATGTGTATATACATATATGTGTAT,ATATGTGTAT,ATATATGTGTATATATGTGTATATATGTGTATATAC,TATATGTGTATATATGTGTATATACA,ATATATGTGTATATATGTGTATATATGTGTATATACATATATGTGT;STRUC=<VC101517>	HPRC,HGSVC,1KG-ONT	No	1.616	Yes	NA,NA	NA	NA
chr17:70858700	495437	DEL	58	0.8133	0.68	5	NA	NA	NA	NA	NA	NA	NA	NA	NA	No	ID=17-70858352-70858473-ATATGTGTATATATGTGTATATACATATATGTGTAT,17-70858376-70858411-ATATATGTGT,17-70858412-70858447-ATATATGTGT,17-70858474-70858507-ATATGTGTAT,17-70858523-70858553-TGTGTATATA,17-70858523-70858661-TGTGTATATATGTGTATATATGTGTATATACATATA,17-70858554-70858589-ATATATGTGT,17-70858590-70858625-ATATATGTGT,17-70858590-70858763-ATATATGTGTATATATGTGTATATATGTGTATATACATATATGTGT,17-70858626-70858671-ATATATGTGT,17-70858672-70858717-ATATATGTGT,17-70858718-70858793-ATATATGTGT,17-70858758-70858880-ATATATGTGTATATATGTGTATATATGTGTATATAC,17-70858794-70858829-ATATATGTGT,17-70858830-70858865-ATATATGTGT,17-70858875-70858977-TATATGTGTATATATGTGTATATACA,17-70858952-70858987-ATATATGTGT,17-70859014-70859042-ATGTGTATATACATATGTGTATGTACAC;MOTIFS=TGTGTATATATGTGTATATATGTGTATATACATATA,ATGTGTATATACATATGTGTATGTACAC,TGTGTATATA,ATATATGTGT,ATATGTGTATATATGTGTATATACATATATGTGTAT,ATATGTGTAT,ATATATGTGTATATATGTGTATATATGTGTATATAC,TATATGTGTATATATGTGTATATACA,ATATATGTGTATATATGTGTATATATGTGTATATACATATATGTGT;STRUC=<VC101517>	HPRC,HGSVC	No	0.027	No	NA,NA	NA	NA
chr17:70858707	495438	DEL	96	0.9122	0.3365	116	NA	NA	NA	NA	NA	NA	NA	NA	NA	No	ID=17-70858352-70858473-ATATGTGTATATATGTGTATATACATATATGTGTAT,17-70858376-70858411-ATATATGTGT,17-70858412-70858447-ATATATGTGT,17-70858474-70858507-ATATGTGTAT,17-70858523-70858553-TGTGTATATA,17-70858523-70858661-TGTGTATATATGTGTATATATGTGTATATACATATA,17-70858554-70858589-ATATATGTGT,17-70858590-70858625-ATATATGTGT,17-70858590-70858763-ATATATGTGTATATATGTGTATATATGTGTATATACATATATGTGT,17-70858626-70858671-ATATATGTGT,17-70858672-70858717-ATATATGTGT,17-70858718-70858793-ATATATGTGT,17-70858758-70858880-ATATATGTGTATATATGTGTATATATGTGTATATAC,17-70858794-70858829-ATATATGTGT,17-70858830-70858865-ATATATGTGT,17-70858875-70858977-TATATGTGTATATATGTGTATATACA,17-70858952-70858987-ATATATGTGT,17-70859014-70859042-ATGTGTATATACATATGTGTATGTACAC;MOTIFS=TGTGTATATATGTGTATATATGTGTATATACATATA,ATGTGTATATACATATGTGTATGTACAC,TGTGTATATA,ATATATGTGT,ATATGTGTATATATGTGTATATACATATATGTGTAT,ATATGTGTAT,ATATATGTGTATATATGTGTATATATGTGTATATAC,TATATGTGTATATATGTGTATATACA,ATATATGTGTATATATGTGTATATATGTGTATATACATATATGTGT;STRUC=<VC101517>	HPRC,HGSVC,1KG-ONT	No	0.028	No	NA,NA	NA	NA
chr17:70858728	495439	DEL	66	0.8355	0.6372	8	NA	NA	NA	NA	NA	NA	NA	NA	NA	No	ID=17-70858352-70858473-ATATGTGTATATATGTGTATATACATATATGTGTAT,17-70858376-70858411-ATATATGTGT,17-70858412-70858447-ATATATGTGT,17-70858474-70858507-ATATGTGTAT,17-70858523-70858553-TGTGTATATA,17-70858523-70858661-TGTGTATATATGTGTATATATGTGTATATACATATA,17-70858554-70858589-ATATATGTGT,17-70858590-70858625-ATATATGTGT,17-70858590-70858763-ATATATGTGTATATATGTGTATATATGTGTATATACATATATGTGT,17-70858626-70858671-ATATATGTGT,17-70858672-70858717-ATATATGTGT,17-70858718-70858793-ATATATGTGT,17-70858758-70858880-ATATATGTGTATATATGTGTATATATGTGTATATAC,17-70858794-70858829-ATATATGTGT,17-70858830-70858865-ATATATGTGT,17-70858875-70858977-TATATGTGTATATATGTGTATATACA,17-70858952-70858987-ATATATGTGT,17-70859014-70859042-ATGTGTATATACATATGTGTATGTACAC;MOTIFS=TGTGTATATATGTGTATATATGTGTATATACATATA,ATGTGTATATACATATGTGTATGTACAC,TGTGTATATA,ATATATGTGT,ATATGTGTATATATGTGTATATACATATATGTGTAT,ATATGTGTAT,ATATATGTGTATATATGTGTATATATGTGTATATAC,TATATGTGTATATATGTGTATATACA,ATATATGTGTATATATGTGTATATATGTGTATATACATATATGTGT;STRUC=<VC101517>	HPRC,HGSVC,1KG-ONT	No	0.028	No	NA,NA	NA	NA
chr17:70858758	495440	INS	72	0.8479	0.5832	89	NA	NA	NA	NA	NA	NA	NA	NA	NA	No	ID=17-70858352-70858473-ATATGTGTATATATGTGTATATACATATATGTGTAT,17-70858376-70858411-ATATATGTGT,17-70858412-70858447-ATATATGTGT,17-70858474-70858507-ATATGTGTAT,17-70858523-70858553-TGTGTATATA,17-70858523-70858661-TGTGTATATATGTGTATATATGTGTATATACATATA,17-70858554-70858589-ATATATGTGT,17-70858590-70858625-ATATATGTGT,17-70858590-70858763-ATATATGTGTATATATGTGTATATATGTGTATATACATATATGTGT,17-70858626-70858671-ATATATGTGT,17-70858672-70858717-ATATATGTGT,17-70858718-70858793-ATATATGTGT,17-70858758-70858880-ATATATGTGTATATATGTGTATATATGTGTATATAC,17-70858794-70858829-ATATATGTGT,17-70858830-70858865-ATATATGTGT,17-70858875-70858977-TATATGTGTATATATGTGTATATACA,17-70858952-70858987-ATATATGTGT,17-70859014-70859042-ATGTGTATATACATATGTGTATGTACAC;MOTIFS=TGTGTATATATGTGTATATATGTGTATATACATATA,ATGTGTATATACATATGTGTATGTACAC,TGTGTATATA,ATATATGTGT,ATATGTGTATATATGTGTATATACATATATGTGTAT,ATATGTGTAT,ATATATGTGTATATATGTGTATATATGTGTATATAC,TATATGTGTATATATGTGTATATACA,ATATATGTGTATATATGTGTATATATGTGTATATACATATATGTGT;STRUC=<VC101517>	HPRC,HGSVC,1KG-ONT	No	1.616	Yes	NA,NA	NA	NA
chr17:70858809	495441	DEL	98	0.9495	0.1917	11	NA	NA	NA	NA	NA	NA	NA	NA	NA	No	ID=17-70858352-70858473-ATATGTGTATATATGTGTATATACATATATGTGTAT,17-70858376-70858411-ATATATGTGT,17-70858412-70858447-ATATATGTGT,17-70858474-70858507-ATATGTGTAT,17-70858523-70858553-TGTGTATATA,17-70858523-70858661-TGTGTATATATGTGTATATATGTGTATATACATATA,17-70858554-70858589-ATATATGTGT,17-70858590-70858625-ATATATGTGT,17-70858590-70858763-ATATATGTGTATATATGTGTATATATGTGTATATACATATATGTGT,17-70858626-70858671-ATATATGTGT,17-70858672-70858717-ATATATGTGT,17-70858718-70858793-ATATATGTGT,17-70858758-70858880-ATATATGTGTATATATGTGTATATATGTGTATATAC,17-70858794-70858829-ATATATGTGT,17-70858830-70858865-ATATATGTGT,17-70858875-70858977-TATATGTGTATATATGTGTATATACA,17-70858952-70858987-ATATATGTGT,17-70859014-70859042-ATGTGTATATACATATGTGTATGTACAC;MOTIFS=TGTGTATATATGTGTATATATGTGTATATACATATA,ATGTGTATATACATATGTGTATGTACAC,TGTGTATATA,ATATATGTGT,ATATGTGTATATATGTGTATATACATATATGTGTAT,ATATGTGTAT,ATATATGTGTATATATGTGTATATATGTGTATATAC,TATATGTGTATATATGTGTATATACA,ATATATGTGTATATATGTGTATATATGTGTATATACATATATGTGT;STRUC=<VC101517>	HPRC,HGSVC,1KG-ONT	No	0.029	No	NA,NA	NA	NA
chr17:70858819	495442	DEL	88	0.8582	0.5249	203	NA	NA	NA	NA	NA	NA	NA	NA	NA	No	ID=17-70858352-70858473-ATATGTGTATATATGTGTATATACATATATGTGTAT,17-70858376-70858411-ATATATGTGT,17-70858412-70858447-ATATATGTGT,17-70858474-70858507-ATATGTGTAT,17-70858523-70858553-TGTGTATATA,17-70858523-70858661-TGTGTATATATGTGTATATATGTGTATATACATATA,17-70858554-70858589-ATATATGTGT,17-70858590-70858625-ATATATGTGT,17-70858590-70858763-ATATATGTGTATATATGTGTATATATGTGTATATACATATATGTGT,17-70858626-70858671-ATATATGTGT,17-70858672-70858717-ATATATGTGT,17-70858718-70858793-ATATATGTGT,17-70858758-70858880-ATATATGTGTATATATGTGTATATATGTGTATATAC,17-70858794-70858829-ATATATGTGT,17-70858830-70858865-ATATATGTGT,17-70858875-70858977-TATATGTGTATATATGTGTATATACA,17-70858952-70858987-ATATATGTGT,17-70859014-70859042-ATGTGTATATACATATGTGTATGTACAC;MOTIFS=TGTGTATATATGTGTATATATGTGTATATACATATA,ATGTGTATATACATATGTGTATGTACAC,TGTGTATATA,ATATATGTGT,ATATGTGTATATATGTGTATATACATATATGTGTAT,ATATGTGTAT,ATATATGTGTATATATGTGTATATATGTGTATATAC,TATATGTGTATATATGTGTATATACA,ATATATGTGTATATATGTGTATATATGTGTATATACATATATGTGT;STRUC=<VC101517>	HPRC,HGSVC,1KG-ONT	No	0.028	No	NA,NA	NA	NA
chr17:70858845	495443	DEL	62	0.962	0.2388	78	NA	NA	NA	NA	NA	NA	NA	NA	NA	No	ID=17-70858352-70858473-ATATGTGTATATATGTGTATATACATATATGTGTAT,17-70858376-70858411-ATATATGTGT,17-70858412-70858447-ATATATGTGT,17-70858474-70858507-ATATGTGTAT,17-70858523-70858553-TGTGTATATA,17-70858523-70858661-TGTGTATATATGTGTATATATGTGTATATACATATA,17-70858554-70858589-ATATATGTGT,17-70858590-70858625-ATATATGTGT,17-70858590-70858763-ATATATGTGTATATATGTGTATATATGTGTATATACATATATGTGT,17-70858626-70858671-ATATATGTGT,17-70858672-70858717-ATATATGTGT,17-70858718-70858793-ATATATGTGT,17-70858758-70858880-ATATATGTGTATATATGTGTATATATGTGTATATAC,17-70858794-70858829-ATATATGTGT,17-70858830-70858865-ATATATGTGT,17-70858875-70858977-TATATGTGTATATATGTGTATATACA,17-70858952-70858987-ATATATGTGT,17-70859014-70859042-ATGTGTATATACATATGTGTATGTACAC;MOTIFS=TGTGTATATATGTGTATATATGTGTATATACATATA,ATGTGTATATACATATGTGTATGTACAC,TGTGTATATA,ATATATGTGT,ATATGTGTATATATGTGTATATACATATATGTGTAT,ATATGTGTAT,ATATATGTGTATATATGTGTATATATGTGTATATAC,TATATGTGTATATATGTGTATATACA,ATATATGTGTATATATGTGTATATATGTGTATATACATATATGTGT;STRUC=<VC101517>	HPRC,HGSVC,1KG-ONT	No	0.028	Yes	NA,NA	NA	NA
chr17:70858992	495444	INS	53	0.8282	0.6186	38	NA	NA	NA	NA	NA	NA	NA	NA	NA	No	ID=17-70858352-70858473-ATATGTGTATATATGTGTATATACATATATGTGTAT,17-70858376-70858411-ATATATGTGT,17-70858412-70858447-ATATATGTGT,17-70858474-70858507-ATATGTGTAT,17-70858523-70858553-TGTGTATATA,17-70858523-70858661-TGTGTATATATGTGTATATATGTGTATATACATATA,17-70858554-70858589-ATATATGTGT,17-70858590-70858625-ATATATGTGT,17-70858590-70858763-ATATATGTGTATATATGTGTATATATGTGTATATACATATATGTGT,17-70858626-70858671-ATATATGTGT,17-70858672-70858717-ATATATGTGT,17-70858718-70858793-ATATATGTGT,17-70858758-70858880-ATATATGTGTATATATGTGTATATATGTGTATATAC,17-70858794-70858829-ATATATGTGT,17-70858830-70858865-ATATATGTGT,17-70858875-70858977-TATATGTGTATATATGTGTATATACA,17-70858952-70858987-ATATATGTGT,17-70859014-70859042-ATGTGTATATACATATGTGTATGTACAC;MOTIFS=TGTGTATATATGTGTATATATGTGTATATACATATA,ATGTGTATATACATATGTGTATGTACAC,TGTGTATATA,ATATATGTGT,ATATGTGTATATATGTGTATATACATATATGTGTAT,ATATGTGTAT,ATATATGTGTATATATGTGTATATATGTGTATATAC,TATATGTGTATATATGTGTATATACA,ATATATGTGTATATATGTGTATATATGTGTATATACATATATGTGT;STRUC=<VC101517>	HPRC,HGSVC	Yes	2.538	Yes	NA,NA	NA	NA
chr17:70859012	495445	INS	60	0.9221	0.2824	17	NA	NA	NA	NA	NA	NA	NA	NA	NA	No	ID=17-70858352-70858473-ATATGTGTATATATGTGTATATACATATATGTGTAT,17-70858376-70858411-ATATATGTGT,17-70858412-70858447-ATATATGTGT,17-70858474-70858507-ATATGTGTAT,17-70858523-70858553-TGTGTATATA,17-70858523-70858661-TGTGTATATATGTGTATATATGTGTATATACATATA,17-70858554-70858589-ATATATGTGT,17-70858590-70858625-ATATATGTGT,17-70858590-70858763-ATATATGTGTATATATGTGTATATATGTGTATATACATATATGTGT,17-70858626-70858671-ATATATGTGT,17-70858672-70858717-ATATATGTGT,17-70858718-70858793-ATATATGTGT,17-70858758-70858880-ATATATGTGTATATATGTGTATATATGTGTATATAC,17-70858794-70858829-ATATATGTGT,17-70858830-70858865-ATATATGTGT,17-70858875-70858977-TATATGTGTATATATGTGTATATACA,17-70858952-70858987-ATATATGTGT,17-70859014-70859042-ATGTGTATATACATATGTGTATGTACAC;MOTIFS=TGTGTATATATGTGTATATATGTGTATATACATATA,ATGTGTATATACATATGTGTATGTACAC,TGTGTATATA,ATATATGTGT,ATATGTGTATATATGTGTATATACATATATGTGTAT,ATATGTGTAT,ATATATGTGTATATATGTGTATATATGTGTATATAC,TATATGTGTATATATGTGTATATACA,ATATATGTGTATATATGTGTATATATGTGTATATACATATATGTGT;STRUC=<VC101517>	HPRC,HGSVC,1KG-ONT	Yes	2.538	Yes	NA,NA	NA	NA
chr17:70859014	495447	INS	84	0.8854	0.6915	8	NA	NA	NA	NA	NA	NA	NA	NA	NA	No	ID=17-70858352-70858473-ATATGTGTATATATGTGTATATACATATATGTGTAT,17-70858376-70858411-ATATATGTGT,17-70858412-70858447-ATATATGTGT,17-70858474-70858507-ATATGTGTAT,17-70858523-70858553-TGTGTATATA,17-70858523-70858661-TGTGTATATATGTGTATATATGTGTATATACATATA,17-70858554-70858589-ATATATGTGT,17-70858590-70858625-ATATATGTGT,17-70858590-70858763-ATATATGTGTATATATGTGTATATATGTGTATATACATATATGTGT,17-70858626-70858671-ATATATGTGT,17-70858672-70858717-ATATATGTGT,17-70858718-70858793-ATATATGTGT,17-70858758-70858880-ATATATGTGTATATATGTGTATATATGTGTATATAC,17-70858794-70858829-ATATATGTGT,17-70858830-70858865-ATATATGTGT,17-70858875-70858977-TATATGTGTATATATGTGTATATACA,17-70858952-70858987-ATATATGTGT,17-70859014-70859042-ATGTGTATATACATATGTGTATGTACAC;MOTIFS=TGTGTATATATGTGTATATATGTGTATATACATATA,ATGTGTATATACATATGTGTATGTACAC,TGTGTATATA,ATATATGTGT,ATATGTGTATATATGTGTATATACATATATGTGTAT,ATATGTGTAT,ATATATGTGTATATATGTGTATATATGTGTATATAC,TATATGTGTATATATGTGTATATACA,ATATATGTGTATATATGTGTATATATGTGTATATACATATATGTGT;STRUC=<VC101517>	HPRC,HGSVC,1KG-ONT	Yes	2.538	Yes	NA,NA	NA	NA
chr17:70859014	495446	INS	56	0.9306	0.5333	58	NA	NA	NA	NA	NA	NA	NA	NA	NA	No	ID=17-70858352-70858473-ATATGTGTATATATGTGTATATACATATATGTGTAT,17-70858376-70858411-ATATATGTGT,17-70858412-70858447-ATATATGTGT,17-70858474-70858507-ATATGTGTAT,17-70858523-70858553-TGTGTATATA,17-70858523-70858661-TGTGTATATATGTGTATATATGTGTATATACATATA,17-70858554-70858589-ATATATGTGT,17-70858590-70858625-ATATATGTGT,17-70858590-70858763-ATATATGTGTATATATGTGTATATATGTGTATATACATATATGTGT,17-70858626-70858671-ATATATGTGT,17-70858672-70858717-ATATATGTGT,17-70858718-70858793-ATATATGTGT,17-70858758-70858880-ATATATGTGTATATATGTGTATATATGTGTATATAC,17-70858794-70858829-ATATATGTGT,17-70858830-70858865-ATATATGTGT,17-70858875-70858977-TATATGTGTATATATGTGTATATACA,17-70858952-70858987-ATATATGTGT,17-70859014-70859042-ATGTGTATATACATATGTGTATGTACAC;MOTIFS=TGTGTATATATGTGTATATATGTGTATATACATATA,ATGTGTATATACATATGTGTATGTACAC,TGTGTATATA,ATATATGTGT,ATATGTGTATATATGTGTATATACATATATGTGTAT,ATATGTGTAT,ATATATGTGTATATATGTGTATATATGTGTATATAC,TATATGTGTATATATGTGTATATACA,ATATATGTGTATATATGTGTATATATGTGTATATACATATATGTGT;STRUC=<VC101517>	HPRC,HGSVC,1KG-ONT	Yes	2.538	Yes	NA,NA	NA	NA
chr17:70881734	495449	INS	73	0.8095	0.6795	47	NA	NA	NA	NA	NA	NA	NA	NA	NA	No	NA	HGSVC,1KG-ONT	Yes	2.538	Yes	NA,NA	NA	NA
chr17:70892881	495450	INS	77	0.8724	0.4649	183	NA	NA	NA	NA	NA	NA	NA	NA	NA	No	NA	HPRC,HGSVC,1KG-ONT	Yes	10.19	Yes	NA,NA	NA	NA
chr17:70902067	495451	DEL	131	0.8209	0.666	1	NA	NA	NA	NA	NA	NA	NA	NA	CTCF_binding_site	No	NA	NA	Yes	0.614	No	NA,NA	NA	NA
chr17:70911504	495452	DEL	55	0.8421	0.6044	1	NA	NA	NA	NA	NA	NA	NA	NA	NA	No	NA	NA	Yes	0.419	No	NA,NA	NA	NA
chr17:70912588	495453	DEL	50	0.8518	0.5682	1	NA	NA	NA	NA	NA	NA	NA	NA	NA	No	ID=17-70912521-70912533-AT,17-70912572-70912599-TG,17-70912602-70912655-TA,17-70912705-70912714-TTC;MOTIFS=TA,TG,TTC,AT;STRUC=<VC101529>	NA	Yes	0.895	No	NA,NA	NA	NA
chr17:70924033	495454	DEL	70	0.9287	0.2802	256	NA	NA	NA	NA	NA	NA	NA	NA	NA	No	ID=17-70924033-70924042-TC,17-70924043-70924104-TTTC,17-70924097-70924121-TCTTTC,17-70924101-70924118-TC,17-70924115-70924131-TCTT,17-70924129-70924144-TTCT,17-70924145-70924157-TTCT,17-70924156-70924170-TCCT,17-70924167-70924181-TTCT,17-70924180-70924195-TTTC,17-70924214-70924226-TCTT,17-70924223-70924238-CTTG,17-70924239-70924257-TTCC;MOTIFS=TCTT,TC,TCTTTC,TCCT,TTTC,CTTG,TTCC,TTCT;STRUC=<VC101530>	HPRC,HGSVC,1KG-ONT	Yes	0.979	Yes	NA,NA	NA	NA
chr17:70924033	495455	DEL	74	0.8985	0.3817	26	NA	NA	NA	NA	NA	NA	NA	NA	NA	No	ID=17-70924033-70924042-TC,17-70924043-70924104-TTTC,17-70924097-70924121-TCTTTC,17-70924101-70924118-TC,17-70924115-70924131-TCTT,17-70924129-70924144-TTCT,17-70924145-70924157-TTCT,17-70924156-70924170-TCCT,17-70924167-70924181-TTCT,17-70924180-70924195-TTTC,17-70924214-70924226-TCTT,17-70924223-70924238-CTTG,17-70924239-70924257-TTCC;MOTIFS=TCTT,TC,TCTTTC,TCCT,TTTC,CTTG,TTCC,TTCT;STRUC=<VC101530>	HPRC,HGSVC,1KG-ONT	Yes	0.979	Yes	NA,NA	NA	NA
chr17:70924055	495456	DEL	78	0.8713	0.4839	69	NA	NA	NA	NA	NA	NA	NA	NA	NA	No	ID=17-70924033-70924042-TC,17-70924043-70924104-TTTC,17-70924097-70924121-TCTTTC,17-70924101-70924118-TC,17-70924115-70924131-TCTT,17-70924129-70924144-TTCT,17-70924145-70924157-TTCT,17-70924156-70924170-TCCT,17-70924167-70924181-TTCT,17-70924180-70924195-TTTC,17-70924214-70924226-TCTT,17-70924223-70924238-CTTG,17-70924239-70924257-TTCC;MOTIFS=TCTT,TC,TCTTTC,TCCT,TTTC,CTTG,TTCC,TTCT;STRUC=<VC101530>	HPRC,HGSVC,1KG-ONT	Yes	1.629	Yes	NA,NA	NA	NA
chr17:70924064	495457	DEL	65	0.9383	0.2455	274	NA	NA	NA	NA	NA	NA	NA	NA	NA	No	ID=17-70924033-70924042-TC,17-70924043-70924104-TTTC,17-70924097-70924121-TCTTTC,17-70924101-70924118-TC,17-70924115-70924131-TCTT,17-70924129-70924144-TTCT,17-70924145-70924157-TTCT,17-70924156-70924170-TCCT,17-70924167-70924181-TTCT,17-70924180-70924195-TTTC,17-70924214-70924226-TCTT,17-70924223-70924238-CTTG,17-70924239-70924257-TTCC;MOTIFS=TCTT,TC,TCTTTC,TCCT,TTTC,CTTG,TTCC,TTCT;STRUC=<VC101530>	HPRC,HGSVC,1KG-ONT	Yes	3.306	Yes	NA,NA	NA	NA
chr17:70924068	495458	DEL	61	0.8337	0.6156	30	NA	NA	NA	NA	NA	NA	NA	NA	NA	No	ID=17-70924033-70924042-TC,17-70924043-70924104-TTTC,17-70924097-70924121-TCTTTC,17-70924101-70924118-TC,17-70924115-70924131-TCTT,17-70924129-70924144-TTCT,17-70924145-70924157-TTCT,17-70924156-70924170-TCCT,17-70924167-70924181-TTCT,17-70924180-70924195-TTTC,17-70924214-70924226-TCTT,17-70924223-70924238-CTTG,17-70924239-70924257-TTCC;MOTIFS=TCTT,TC,TCTTTC,TCCT,TTTC,CTTG,TTCC,TTCT;STRUC=<VC101530>	HPRC,HGSVC,1KG-ONT	Yes	2.986	Yes	NA,NA	NA	NA
chr17:70924099	495459	DEL	82	0.8217	0.6204	1	NA	NA	NA	NA	NA	NA	NA	NA	NA	No	ID=17-70924033-70924042-TC,17-70924043-70924104-TTTC,17-70924097-70924121-TCTTTC,17-70924101-70924118-TC,17-70924115-70924131-TCTT,17-70924129-70924144-TTCT,17-70924145-70924157-TTCT,17-70924156-70924170-TCCT,17-70924167-70924181-TTCT,17-70924180-70924195-TTTC,17-70924214-70924226-TCTT,17-70924223-70924238-CTTG,17-70924239-70924257-TTCC;MOTIFS=TCTT,TC,TCTTTC,TCCT,TTTC,CTTG,TTCC,TTCT;STRUC=<VC101530>	HPRC,HGSVC,1KG-ONT	No	1.02	No	NA,NA	NA	NA
chr17:70978536	495460	INS	70	0.9148	0.3373	28	NA	NA	NA	NA	NA	NA	NA	NA	NA	No	ID=17-70978444-70978453-GAA,17-70978505-70978518-AAGG,17-70978535-70978550-AGGG,17-70978558-70978576-GGGA,17-70978584-70978602-GGGA,17-70978609-70978628-GAAG;MOTIFS=GGGA,AAGG,AGGG,GAA,GAAG;STRUC=<VC101540>	HPRC,HGSVC,1KG-ONT	No	1.616	Yes	NA,NA	NA	NA
chr17:70987197	495461	INS	313	0.9721	0.1544	67	NA	NA	NA	NA	NA	NA	NA	NA	NA	No	NA	HPRC,HGSVC,1KG-ONT	Yes	3.322	Yes	NA,NA	NA	NA
chr17:71007613	495462	INS	69	0.824	0.6474	1	NA	NA	NA	NA	NA	NA	NA	NA	NA	No	NA	NA	No	1.616	No	NA,NA	NA	NA
chr17:71035346	495463	INS	96	0.9541	0.3033	2	NA	NA	NA	NA	NA	NA	NA	NA	NA	No	NA	HPRC	No	0.49	Yes	NA,NA	NA	NA
chr17:71035388	495464	DEL	96	0.8632	0.5352	1	NA	NA	NA	NA	NA	NA	NA	NA	NA	No	NA	NA	No	0.508	No	NA,NA	NA	NA
chr17:71045715	495465	INS	167	0.8227	0.6458	3	NA	NA	NA	NA	NA	NA	NA	NA	NA	No	ID=17-71045611-71045620-TTG,17-71045638-71045649-TG,17-71045650-71045663-TG,17-71045662-71045673-TA,17-71045709-71045719-AT,17-71045728-71045772-TATACATATATATCTATATATG,17-71045791-71045803-TA;MOTIFS=TATACATATATATCTATATATG,TG,TA,AT,TTG;STRUC=<VC101545>	HPRC,HGSVC,1KG-ONT	Yes	1.616	No	NA,NA	NA	NA
chr17:71045717	495466	INS	422	0.7965	0.6897	3	NA	NA	NA	NA	NA	NA	NA	NA	NA	No	ID=17-71045611-71045620-TTG,17-71045638-71045649-TG,17-71045650-71045663-TG,17-71045662-71045673-TA,17-71045709-71045719-AT,17-71045728-71045772-TATACATATATATCTATATATG,17-71045791-71045803-TA;MOTIFS=TATACATATATATCTATATATG,TG,TA,AT,TTG;STRUC=<VC101545>	HPRC,HGSVC,1KG-ONT	Yes	1.616	Yes	NA,NA	NA	NA
chr17:71045728	495468	INS	288	0.9763	0.2047	10	NA	NA	NA	NA	NA	NA	NA	NA	NA	No	ID=17-71045611-71045620-TTG,17-71045638-71045649-TG,17-71045650-71045663-TG,17-71045662-71045673-TA,17-71045709-71045719-AT,17-71045728-71045772-TATACATATATATCTATATATG,17-71045791-71045803-TA;MOTIFS=TATACATATATATCTATATATG,TG,TA,AT,TTG;STRUC=<VC101545>	HPRC,HGSVC,1KG-ONT	Yes	1.616	Yes	NA,NA	NA	NA
chr17:71045728	495467	INS	266	0.8705	0.5474	15	NA	NA	NA	NA	NA	NA	NA	NA	NA	No	ID=17-71045611-71045620-TTG,17-71045638-71045649-TG,17-71045650-71045663-TG,17-71045662-71045673-TA,17-71045709-71045719-AT,17-71045728-71045772-TATACATATATATCTATATATG,17-71045791-71045803-TA;MOTIFS=TATACATATATATCTATATATG,TG,TA,AT,TTG;STRUC=<VC101545>	HPRC,HGSVC,1KG-ONT	Yes	1.616	Yes	NA,NA	NA	NA
chr17:71045728	495469	INS	442	0.8815	0.4376	3	NA	NA	NA	NA	NA	NA	NA	NA	NA	No	ID=17-71045611-71045620-TTG,17-71045638-71045649-TG,17-71045650-71045663-TG,17-71045662-71045673-TA,17-71045709-71045719-AT,17-71045728-71045772-TATACATATATATCTATATATG,17-71045791-71045803-TA;MOTIFS=TATACATATATATCTATATATG,TG,TA,AT,TTG;STRUC=<VC101545>	HPRC,HGSVC	Yes	1.616	Yes	NA,NA	NA	NA
chr17:71045728	495472	INS	244	0.8018	0.6756	3	NA	NA	NA	NA	NA	NA	NA	NA	NA	No	ID=17-71045611-71045620-TTG,17-71045638-71045649-TG,17-71045650-71045663-TG,17-71045662-71045673-TA,17-71045709-71045719-AT,17-71045728-71045772-TATACATATATATCTATATATG,17-71045791-71045803-TA;MOTIFS=TATACATATATATCTATATATG,TG,TA,AT,TTG;STRUC=<VC101545>	HPRC,HGSVC,1KG-ONT	Yes	1.616	Yes	NA,NA	NA	NA
chr17:71045728	495471	INS	308	0.9846	0.0556	78	NA	NA	NA	NA	NA	NA	NA	NA	NA	No	ID=17-71045611-71045620-TTG,17-71045638-71045649-TG,17-71045650-71045663-TG,17-71045662-71045673-TA,17-71045709-71045719-AT,17-71045728-71045772-TATACATATATATCTATATATG,17-71045791-71045803-TA;MOTIFS=TATACATATATATCTATATATG,TG,TA,AT,TTG;STRUC=<VC101545>	HPRC,HGSVC,1KG-ONT	Yes	1.616	Yes	NA,NA	NA	NA
chr17:71045728	495470	INS	330	0.877	0.4513	46	NA	NA	NA	NA	NA	NA	NA	NA	NA	No	ID=17-71045611-71045620-TTG,17-71045638-71045649-TG,17-71045650-71045663-TG,17-71045662-71045673-TA,17-71045709-71045719-AT,17-71045728-71045772-TATACATATATATCTATATATG,17-71045791-71045803-TA;MOTIFS=TATACATATATATCTATATATG,TG,TA,AT,TTG;STRUC=<VC101545>	HPRC,HGSVC,1KG-ONT	Yes	1.616	Yes	NA,NA	NA	NA
chr17:71045750	495474	INS	220	0.8409	0.5839	1	NA	NA	NA	NA	NA	NA	NA	NA	NA	No	ID=17-71045611-71045620-TTG,17-71045638-71045649-TG,17-71045650-71045663-TG,17-71045662-71045673-TA,17-71045709-71045719-AT,17-71045728-71045772-TATACATATATATCTATATATG,17-71045791-71045803-TA;MOTIFS=TATACATATATATCTATATATG,TG,TA,AT,TTG;STRUC=<VC101545>	HPRC,HGSVC,1KG-ONT	Yes	1.616	No	NA,NA	NA	NA
chr17:71045750	495475	INS	176	0.8583	0.5437	95	NA	NA	NA	NA	NA	NA	NA	NA	NA	No	ID=17-71045611-71045620-TTG,17-71045638-71045649-TG,17-71045650-71045663-TG,17-71045662-71045673-TA,17-71045709-71045719-AT,17-71045728-71045772-TATACATATATATCTATATATG,17-71045791-71045803-TA;MOTIFS=TATACATATATATCTATATATG,TG,TA,AT,TTG;STRUC=<VC101545>	HPRC,HGSVC,1KG-ONT	Yes	1.616	Yes	NA,NA	NA	NA
chr17:71045750	495476	INS	198	0.8251	0.6358	2	NA	NA	NA	NA	NA	NA	NA	NA	NA	No	ID=17-71045611-71045620-TTG,17-71045638-71045649-TG,17-71045650-71045663-TG,17-71045662-71045673-TA,17-71045709-71045719-AT,17-71045728-71045772-TATACATATATATCTATATATG,17-71045791-71045803-TA;MOTIFS=TATACATATATATCTATATATG,TG,TA,AT,TTG;STRUC=<VC101545>	HPRC,HGSVC,1KG-ONT	Yes	1.616	Yes	NA,NA	NA	NA
chr17:71045764	495477	INS	154	0.8208	0.6689	2	NA	NA	NA	NA	NA	NA	NA	NA	NA	No	ID=17-71045611-71045620-TTG,17-71045638-71045649-TG,17-71045650-71045663-TG,17-71045662-71045673-TA,17-71045709-71045719-AT,17-71045728-71045772-TATACATATATATCTATATATG,17-71045791-71045803-TA;MOTIFS=TATACATATATATCTATATATG,TG,TA,AT,TTG;STRUC=<VC101545>	HPRC,HGSVC,1KG-ONT	Yes	1.616	No	NA,NA	NA	NA
chr17:71045772	495478	INS	88	0.8282	0.6578	1	NA	NA	NA	NA	NA	NA	NA	NA	NA	No	ID=17-71045611-71045620-TTG,17-71045638-71045649-TG,17-71045650-71045663-TG,17-71045662-71045673-TA,17-71045709-71045719-AT,17-71045728-71045772-TATACATATATATCTATATATG,17-71045791-71045803-TA;MOTIFS=TATACATATATATCTATATATG,TG,TA,AT,TTG;STRUC=<VC101545>	HPRC	Yes	1.616	Yes	NA,NA	NA	NA
chr17:71045772	495479	INS	110	0.8798	0.4792	37	NA	NA	NA	NA	NA	NA	NA	NA	NA	No	ID=17-71045611-71045620-TTG,17-71045638-71045649-TG,17-71045650-71045663-TG,17-71045662-71045673-TA,17-71045709-71045719-AT,17-71045728-71045772-TATACATATATATCTATATATG,17-71045791-71045803-TA;MOTIFS=TATACATATATATCTATATATG,TG,TA,AT,TTG;STRUC=<VC101545>	HPRC,HGSVC,1KG-ONT	Yes	1.616	No	NA,NA	NA	NA
chr17:71051006	495480	INS	74	0.8702	0.4805	12	NA	NA	NA	NA	NA	NA	NA	NA	NA	No	ID=17-71050970-71051019-TA;MOTIFS=TA;STRUC=<TR1538146>,ID=17-71051091-71051103-AT;MOTIFS=AT;STRUC=(AT)n	NA	No	1.616	Yes	NA,NA	NA	NA
chr17:71161944	495481	DEL	58	0.8787	0.443	418	NA	NA	NA	NA	NA	NA	NA	NA	NA	No	NA	HPRC,HGSVC,1KG-ONT	No	2.182	Yes	NA,NA	NA	NA
chr17:71161997	495482	DEL	58	0.9085	0.3413	1	NA	NA	NA	NA	NA	NA	NA	NA	NA	No	NA	HPRC,HGSVC,1KG-ONT	No	3.535	No	NA,NA	NA	NA
chr17:71185689	495483	INS	1608	0.8147	0.6549	1	NA	NA	NA	NA	NA	NA	NA	NA	NA	No	NA	NA	No	1.629	No	NA,NA	NA	NA
chr17:71204887	495484	INS	51	0.8556	0.6221	35	NA	NA	NA	NA	NA	NA	NA	NA	NA	No	ID=17-71204813-71204828-A,17-71204827-71204851-AT,17-71204885-71204894-AT,17-71204887-71204895-ATATATAA,17-71204903-71204912-AT,17-71204971-71204982-TA;MOTIFS=AT,TA,ATATATAA,A;STRUC=<VC101570>	HGSVC	Yes	1.616	Yes	NA,NA	NA	NA
chr17:71232289	495485	INS	177	0.8488	0.6401	22	NA	NA	NA	NA	NA	NA	NA	NA	NA	No	NA	HPRC,HGSVC,1KG-ONT	No	1.616	Yes	NA,NA	NA	NA
chr17:71232289	495486	INS	188	0.9006	0.3551	112	NA	NA	NA	NA	NA	NA	NA	NA	NA	No	NA	HPRC,HGSVC,1KG-ONT	No	1.616	Yes	NA,NA	NA	NA
chr17:71232289	495488	INS	204	0.9234	0.299	102	NA	NA	NA	NA	NA	NA	NA	NA	NA	No	NA	HPRC,HGSVC,1KG-ONT	No	1.616	Yes	NA,NA	NA	NA
chr17:71237123	495489	DEL	85	0.9317	0.2568	26	NA	NA	NA	NA	NA	NA	NA	NA	NA	No	NA	HPRC,1KG-ONT	Yes	8.011	Yes	NA,NA	NA	NA
chr17:71258558	495490	INS	2819	0.8126	0.6715	1	NA	NA	NA	NA	NA	NA	NA	NA	NA	No	NA	NA	Yes	1.616	No	NA,NA	NA	NA
chr17:71268459	495492	INS	81	0.8729	0.5722	2	NA	NA	NA	NA	NA	NA	NA	NA	NA	No	NA	HPRC,HGSVC	Yes	1.908	No	NA,NA	NA	NA
chr17:71268459	495491	INS	75	0.8186	0.6565	581	NA	NA	NA	NA	NA	NA	NA	NA	NA	No	NA	HPRC,HGSVC	Yes	1.908	Yes	NA,NA	NA	NA
chr17:71268482	495493	INS	74	0.8205	0.6813	9	NA	NA	NA	NA	NA	NA	NA	NA	NA	No	NA	HPRC,HGSVC	Yes	1.908	Yes	NA,NA	NA	NA
chr17:71310856	495494	INS	67	0.9057	0.3506	2	NA	NA	NA	NA	NA	NA	NA	NA	NA	No	NA	NA	Yes	1.616	Yes	NA,NA	NA	NA
chr17:71338835	495498	DEL	64	0.9146	0.3243	88	NA	NA	NA	NA	NA	NA	NA	NA	NA	No	ID=17-71338782-71338791-TC,17-71338791-71338803-TTTC,17-71338835-71338850-CTTT,17-71338843-71338855-CTTC,17-71338855-71338923-CTTT,17-71338938-71338955-TC;MOTIFS=TTTC,TC,CTTT,CTTC;STRUC=<VC101588>	HPRC,HGSVC,1KG-ONT	No	1.637	Yes	NA,NA	NA	NA
chr17:71338835	495499	DEL	68	0.8745	0.4825	5	NA	NA	NA	NA	NA	NA	NA	NA	NA	No	ID=17-71338782-71338791-TC,17-71338791-71338803-TTTC,17-71338835-71338850-CTTT,17-71338843-71338855-CTTC,17-71338855-71338923-CTTT,17-71338938-71338955-TC;MOTIFS=TTTC,TC,CTTT,CTTC;STRUC=<VC101588>	HPRC,HGSVC,1KG-ONT	No	1.637	Yes	NA,NA	NA	NA
chr17:71338835	495497	DEL	60	0.8172	0.6647	372	NA	NA	NA	NA	NA	NA	NA	NA	NA	No	ID=17-71338782-71338791-TC,17-71338791-71338803-TTTC,17-71338835-71338850-CTTT,17-71338843-71338855-CTTC,17-71338855-71338923-CTTT,17-71338938-71338955-TC;MOTIFS=TTTC,TC,CTTT,CTTC;STRUC=<VC101588>	HPRC,HGSVC,1KG-ONT	No	1.642	Yes	NA,NA	NA	NA
chr17:71338835	495496	DEL	56	0.9364	0.3063	88	NA	NA	NA	NA	NA	NA	NA	NA	NA	No	ID=17-71338782-71338791-TC,17-71338791-71338803-TTTC,17-71338835-71338850-CTTT,17-71338843-71338855-CTTC,17-71338855-71338923-CTTT,17-71338938-71338955-TC;MOTIFS=TTTC,TC,CTTT,CTTC;STRUC=<VC101588>	HPRC,HGSVC,1KG-ONT	No	1.642	Yes	NA,NA	NA	NA
chr17:71338835	495495	DEL	52	0.9527	0.1949	54	NA	NA	NA	NA	NA	NA	NA	NA	NA	No	ID=17-71338782-71338791-TC,17-71338791-71338803-TTTC,17-71338835-71338850-CTTT,17-71338843-71338855-CTTC,17-71338855-71338923-CTTT,17-71338938-71338955-TC;MOTIFS=TTTC,TC,CTTT,CTTC;STRUC=<VC101588>	HPRC,HGSVC,1KG-ONT	No	1.642	Yes	NA,NA	NA	NA
chr17:71362756	495500	INS	172	0.8335	0.6344	3	NA	NA	NA	NA	NA	NA	NA	NA	NA	No	NA	NA	Yes	1.616	No	NA,NA	NA	NA
chr17:71381906	495501	INS	131	0.8734	0.4776	1	NA	NA	NA	NA	NA	NA	NA	NA	NA	No	NA	HPRC,HGSVC,1KG-ONT	Yes	3.322	No	NA,NA	NA	NA
chr17:71381906	495502	INS	141	0.8502	0.5405	112	NA	NA	NA	NA	NA	NA	NA	NA	NA	No	NA	HPRC,HGSVC,1KG-ONT	Yes	3.322	Yes	NA,NA	NA	NA
chr17:71381906	495503	INS	155	0.8481	0.5601	4	NA	NA	NA	NA	NA	NA	NA	NA	NA	No	NA	HPRC,HGSVC,1KG-ONT	Yes	3.322	No	NA,NA	NA	NA
chr17:71381906	495504	INS	168	0.8443	0.5884	48	NA	NA	NA	NA	NA	NA	NA	NA	NA	No	NA	HPRC,HGSVC,1KG-ONT	Yes	3.322	Yes	NA,NA	NA	NA
chr17:71381906	495505	INS	177	0.8429	0.5811	3	NA	NA	NA	NA	NA	NA	NA	NA	NA	No	NA	HPRC,HGSVC,1KG-ONT	Yes	3.322	No	NA,NA	NA	NA
chr17:71395727	495506	INS	58	0.9331	0.3939	2	NA	NA	NA	NA	NA	NA	NA	NA	NA	No	NA	HPRC	No	1.616	Yes	NA,NA	NA	NA
chr17:71444320	495507	DEL	150	0.8402	0.5999	1	NA	NA	NA	NA	NA	NA	NA	NA	NA	No	ID=17-71444313-71444322-ACC;MOTIFS=ACC;STRUC=<TR1538741>	NA	No	15.49	No	NA,NA	NA	NA
chr17:71447533	495508	INS	58	0.8651	0.4866	3	NA	NA	NA	NA	NA	NA	NA	NA	NA	No	NA	HPRC,HGSVC,1KG-ONT	Yes	14.71	No	NA,NA	NA	NA
chr17:71447533	495514	INS	117	0.8716	0.4853	3	NA	NA	NA	NA	NA	NA	NA	NA	NA	No	NA	HPRC,HGSVC	Yes	14.71	No	NA,NA	NA	NA
chr17:71447533	495513	INS	80	0.898	0.4398	26	NA	NA	NA	NA	NA	NA	NA	NA	NA	No	NA	HPRC,HGSVC,1KG-ONT	Yes	14.71	Yes	NA,NA	NA	NA
chr17:71447533	495512	INS	107	0.8669	0.4909	1	NA	NA	NA	NA	NA	NA	NA	NA	NA	No	NA	HPRC,HGSVC	Yes	14.71	No	NA,NA	NA	NA
chr17:71447533	495511	INS	115	0.8326	0.6502	5	NA	NA	NA	NA	NA	NA	NA	NA	NA	No	NA	HPRC,HGSVC	Yes	14.71	Yes	NA,NA	NA	NA
chr17:71447533	495510	INS	101	0.8914	0.3935	11	NA	NA	NA	NA	NA	NA	NA	NA	NA	No	NA	HPRC,HGSVC	Yes	14.71	Yes	NA,NA	NA	NA
chr17:71447533	495509	INS	70	0.8611	0.4756	13	NA	NA	NA	NA	NA	NA	NA	NA	NA	No	NA	HPRC,HGSVC,1KG-ONT	Yes	14.71	Yes	NA,NA	NA	NA
chr17:71447536	495515	INS	56	0.8471	0.6369	2	NA	NA	NA	NA	NA	NA	NA	NA	NA	No	ID=17-71447533-71447559-TA,17-71447561-71447577-AT,17-71447580-71447591-CA,17-71447592-71447609-CA;MOTIFS=CA,TA,AT;STRUC=<VC101608>	HPRC,HGSVC,1KG-ONT	Yes	14.76	Yes	NA,NA	NA	NA
chr17:71447536	495516	INS	105	0.9484	0.4193	2	NA	NA	NA	NA	NA	NA	NA	NA	NA	No	ID=17-71447533-71447559-TA,17-71447561-71447577-AT,17-71447580-71447591-CA,17-71447592-71447609-CA;MOTIFS=CA,TA,AT;STRUC=<VC101608>	HPRC,HGSVC	Yes	14.76	No	NA,NA	NA	NA
chr17:71447536	495517	INS	95	0.9051	0.3409	14	NA	NA	NA	NA	NA	NA	NA	NA	NA	No	ID=17-71447533-71447559-TA,17-71447561-71447577-AT,17-71447580-71447591-CA,17-71447592-71447609-CA;MOTIFS=CA,TA,AT;STRUC=<VC101608>	HPRC,HGSVC	Yes	14.76	Yes	NA,NA	NA	NA
chr17:71447536	495518	INS	74	0.9054	0.339	73	NA	NA	NA	NA	NA	NA	NA	NA	NA	No	ID=17-71447533-71447559-TA,17-71447561-71447577-AT,17-71447580-71447591-CA,17-71447592-71447609-CA;MOTIFS=CA,TA,AT;STRUC=<VC101608>	HPRC,HGSVC,1KG-ONT	Yes	14.76	Yes	NA,NA	NA	NA
chr17:71447536	495519	INS	111	0.8861	0.4515	3	NA	NA	NA	NA	NA	NA	NA	NA	NA	No	ID=17-71447533-71447559-TA,17-71447561-71447577-AT,17-71447580-71447591-CA,17-71447592-71447609-CA;MOTIFS=CA,TA,AT;STRUC=<VC101608>	HPRC,HGSVC	Yes	14.76	No	NA,NA	NA	NA
chr17:71447536	495520	INS	79	0.8703	0.4766	43	NA	NA	NA	NA	NA	NA	NA	NA	NA	No	ID=17-71447533-71447559-TA,17-71447561-71447577-AT,17-71447580-71447591-CA,17-71447592-71447609-CA;MOTIFS=CA,TA,AT;STRUC=<VC101608>	HPRC,HGSVC,1KG-ONT	Yes	14.76	Yes	NA,NA	NA	NA
chr17:71447538	495521	INS	62	0.8475	0.5817	6	NA	NA	NA	NA	NA	NA	NA	NA	NA	No	ID=17-71447533-71447559-TA,17-71447561-71447577-AT,17-71447580-71447591-CA,17-71447592-71447609-CA;MOTIFS=CA,TA,AT;STRUC=<VC101608>	HPRC,HGSVC,1KG-ONT	Yes	15.34	Yes	NA,NA	NA	NA
chr17:71447538	495522	INS	70	0.9069	0.3662	39	NA	NA	NA	NA	NA	NA	NA	NA	NA	No	ID=17-71447533-71447559-TA,17-71447561-71447577-AT,17-71447580-71447591-CA,17-71447592-71447609-CA;MOTIFS=CA,TA,AT;STRUC=<VC101608>	HPRC,HGSVC,1KG-ONT	Yes	15.34	Yes	NA,NA	NA	NA
chr17:71447540	495523	INS	87	0.8163	0.6428	18	NA	NA	NA	NA	NA	NA	NA	NA	NA	No	ID=17-71447533-71447559-TA,17-71447561-71447577-AT,17-71447580-71447591-CA,17-71447592-71447609-CA;MOTIFS=CA,TA,AT;STRUC=<VC101608>	HPRC,HGSVC,1KG-ONT	Yes	14.98	Yes	NA,NA	NA	NA
chr17:71447542	495524	INS	66	0.8548	0.5817	21	NA	NA	NA	NA	NA	NA	NA	NA	NA	No	ID=17-71447533-71447559-TA,17-71447561-71447577-AT,17-71447580-71447591-CA,17-71447592-71447609-CA;MOTIFS=CA,TA,AT;STRUC=<VC101608>	HPRC,HGSVC,1KG-ONT	Yes	16.68	Yes	NA,NA	NA	NA
chr17:71447545	495525	INS	88	0.8957	0.6476	2	NA	NA	NA	NA	NA	NA	NA	NA	NA	No	ID=17-71447533-71447559-TA,17-71447561-71447577-AT,17-71447580-71447591-CA,17-71447592-71447609-CA;MOTIFS=CA,TA,AT;STRUC=<VC101608>	HPRC,HGSVC,1KG-ONT	Yes	16.53	No	NA,NA	NA	NA
chr17:71447551	495526	INS	84	0.8483	0.5638	3	NA	NA	NA	NA	NA	NA	NA	NA	NA	No	ID=17-71447533-71447559-TA,17-71447561-71447577-AT,17-71447580-71447591-CA,17-71447592-71447609-CA;MOTIFS=CA,TA,AT;STRUC=<VC101608>	HPRC,HGSVC,1KG-ONT	Yes	16.75	Yes	NA,NA	NA	NA
chr17:71447590	495527	INS	63	0.9508	0.4167	4	NA	NA	NA	NA	NA	NA	NA	NA	NA	No	ID=17-71447533-71447559-TA,17-71447561-71447577-AT,17-71447580-71447591-CA,17-71447592-71447609-CA;MOTIFS=CA,TA,AT;STRUC=<VC101608>	HPRC,HGSVC,1KG-ONT	Yes	16.95	No	NA,NA	NA	NA
chr17:71456231	495528	INS	355	0.9355	0.2644	2	NA	NA	NA	NA	NA	NA	NA	NA	NA	No	NA	HPRC	Yes	2.538	Yes	NA,NA	NA	NA
chr17:71496237	495529	DEL	486	0.8955	0.3793	1	NA	NA	NA	NA	NA	NA	NA	NA	enhancer	No	ID=17-71496642-71496653-TTA;MOTIFS=TTA;STRUC=<TR1538833>	NA	Yes	4.297	No	NA,NA	NA	NA
chr17:71532683	495530	INS	175	0.8631	0.4822	1	NA	NA	NA	NA	NA	NA	NA	NA	NA	No	ID=17-71532645-71532659-A,17-71532732-71532747-T;MOTIFS=T,A;STRUC=<VC101622>	NA	No	1.616	No	NA,NA	NA	NA
chr17:71584817	495531	DEL	52	0.869	0.5271	16	NA	NA	NA	NA	NA	NA	NA	NA	NA	No	ID=17-71584817-71584850-GAAA,17-71584859-71584862-AAG,17-71584851-71584904-AAGA,17-71584901-71584909-GAAG,17-71584905-71584921-GAAA;MOTIFS=GAAG,AAG,GAAA,AAGA;STRUC=<VC101633>	1KG-ONT	No	1.078	Yes	NA,NA	NA	NA
chr17:71584849	495532	DEL	56	0.8699	0.4908	2	NA	NA	NA	NA	NA	NA	NA	NA	NA	No	ID=17-71584817-71584850-GAAA,17-71584859-71584862-AAG,17-71584851-71584904-AAGA,17-71584901-71584909-GAAG,17-71584905-71584921-GAAA;MOTIFS=GAAG,AAG,GAAA,AAGA;STRUC=<VC101633>	1KG-ONT	No	1.079	Yes	NA,NA	NA	NA
chr17:71585755	495533	INS	326	0.8522	0.551	1	NA	NA	NA	NA	NA	NA	NA	NA	NA	No	NA	NA	Yes	3.322	No	NA,NA	NA	NA
chr17:71605606	495534	INS	125	0.824	0.6789	1	NA	NA	NA	NA	NA	NA	NA	NA	NA	No	NA	NA	No	1.616	No	NA,NA	NA	NA
chr17:71605793	495535	INS	412	0.8144	0.6558	1	NA	NA	NA	NA	NA	NA	NA	NA	NA	No	NA	NA	No	2.254	No	NA,NA	NA	NA
chr17:71608389	495541	INS	86	0.7903	0.6916	10	NA	NA	NA	NA	NA	NA	NA	NA	NA	No	ID=17-71608207-71608241-TATATCTATATCTATATATATAGATAGAGATATA,17-71608236-71608246-AT,17-71608275-71608284-TA,17-71608291-71608300-TA,17-71608301-71608342-TATATATCTATA,17-71608309-71608320-TA,17-71608321-71608332-TA,17-71608333-71608342-TA,17-71608333-71608380-TATATATATCTA,17-71608343-71608354-TA,17-71608355-71608366-TA,17-71608367-71608378-TA,17-71608395-71608404-TA,17-71608419-71608428-TA,17-71608431-71608440-TA,17-71608441-71608450-TA,17-71608457-71608466-TA,17-71608467-71608480-TA,17-71608481-71608490-TA,17-71608497-71608506-TA,17-71608507-71608520-TA,17-71608521-71608530-TA,17-71608531-71608542-TA,17-71608543-71608574-TCTATATATA,17-71608545-71608554-TA,17-71608555-71608564-TA,17-71608565-71608578-TA,17-71608567-71608591-TATATATATATC,17-71608579-71608590-TA,17-71608591-71608600-TA,17-71608603-71608612-TA,17-71608613-71608644-TCTATATATA,17-71608615-71608624-TA,17-71608625-71608634-TA,17-71608635-71608646-TA,17-71608657-71608668-TA,17-71608669-71608678-TA,17-71608675-71608690-TATC,17-71608709-71608752-TATCTATATCTCTA,17-71608795-71608813-TATCTC,17-71608807-71609235-TATCTCTATATCTCTATCTATATCTC,17-71609269-71609305-TATCTCTATATCTATATC,17-71609269-71609317-TATATC,17-71609287-71609412-TATCTCTATATCTATATCTATCTCTA,17-71609317-71609341-TCTATA,17-71609369-71609393-TCTATA,17-71609395-71609422-TCTATA,17-71609401-71609481-TCTATATCTATATCTATATC,17-71609421-71609433-TCTATA,17-71609441-71609462-TCTATA,17-71609461-71609484-TCTATA,17-71609481-71609590-TATCTCTATATCTATATCTATATCTA,17-71609485-71609512-TCTATA,17-71609511-71609538-TCTATA,17-71609537-71609564-TCTATA,17-71609563-71609596-TCTATA,17-71609595-71609616-TCTATA,17-71609607-71609649-TCTATATCTCTATC,17-71609639-71609666-TATCTC,17-71609645-71609726-TATCTCTATCTCTATCTCTA,17-71609665-71609686-TATCTC,17-71609685-71609706-TATCTC,17-71609705-71609732-TATCTC,17-71609731-71609752-TATCTC,17-71609747-71609766-TCTATA,17-71609763-71609786-TATATC,17-71609763-71609844-TATATCTATATCTATATCTATATATC,17-71609783-71609812-TATATC,17-71609809-71609838-TATATC,17-71609833-71609880-TATATATCTATG,17-71609833-71609881-TA,17-71609893-71609902-TA,17-71609893-71609974-TATATATATCTATATACATATCTA,17-71609915-71609926-TA,17-71609939-71609950-TA,17-71609939-71610052-TATATATATATCTATATACATATCTA,17-71609963-71609976-TA,17-71609965-71609977-TATATATATATC,17-71609989-71610002-TA,17-71610015-71610028-TA,17-71610017-71610053-TATATATATATC,17-71610041-71610052-TA,17-71610065-71610078-TA,17-71610067-71610103-TATATATATATC,17-71610091-71610102-TA,17-71610093-71610190-TATATATATCTATATACATATC,17-71610115-71610124-TA,17-71610137-71610146-TA,17-71610159-71610168-TA,17-71610181-71610194-TA,17-71610183-71610265-TATATATATATCTATATACATATC,17-71610207-71610218-TA,17-71610214-71610226-ATATCTATATAC,17-71610231-71610242-TA,17-71610255-71610265-TA,17-71610268-71610313-TATCTATATATA,17-71610272-71610283-TA,17-71610284-71610295-TA,17-71610296-71610307-TA,17-71610302-71610331-TATATC,17-71610308-71610312-TA,17-71610320-71610373-TATATCTATATA,17-71610326-71610337-TA,17-71610338-71610349-TA,17-71610350-71610361-TA,17-71610362-71610375-TA,17-71610364-71610421-TATATATATATC,17-71610372-71610412-TATC,17-71610376-71610387-TA,17-71610388-71610399-TA,17-71610400-71610411-TA,17-71610402-71610435-TATATATATC,17-71610412-71610421-TA,17-71610422-71610431-TA,17-71610436-71610449-TA,17-71610438-71610481-TATATATATATC,17-71610450-71610461-TA,17-71610462-71610473-TA,17-71610474-71610480-TA,17-71610474-71610516-TATATATCTATA,17-71610482-71610493-TA,17-71610494-71610505-TA,17-71610506-71610516-TA,17-71610520-71610531-TA,17-71610541-71610579-ATCTATATATAT,17-71610544-71610555-TA,17-71610552-71610568-TATC,17-71610556-71610567-TA,17-71610568-71610581-TA,17-71610582-71610593-TA,17-71610594-71610606-TA,17-71610605-71610624-AG;MOTIFS=TATATATATC,TATCTATATCTCTA,AG,TATCTCTATATCTATATC,TCTATATATA,TCTATATCTCTATC,TATCTCTATCTCTATCTCTA,TATATATATATC,TATATATATATCTATATACATATC,TATATATATCTA,TCTATATCTATATCTATATC,TATCTCTATATCTATATCTATCTCTA,TATATATATCTATATACATATCTA,TATATATCTATA,AT,TATCTATATATA,TATATATATCTATATACATATC,TATATATCTATG,TA,TCTATA,TATCTCTATATCTCTATCTATATCTC,TATATCTATATCTATATCTATATATC,TATC,ATATCTATATAC,TATCTCTATATCTATATCTATATCTA,TATATCTATATCTATATATATAGATAGAGATATA,ATCTATATATAT,TATCTC,TATATATATATCTATATACATATCTA,TATATC,TATATCTATATA;STRUC=<VC101638>	HPRC,HGSVC,1KG-ONT	No	1.616	Yes	NA,NA	NA	NA
chr17:71608633	495542	DEL	1675	0.8899	0.4242	278	NA	NA	NA	NA	NA	NA	NA	NA	NA	No	ID=17-71608207-71608241-TATATCTATATCTATATATATAGATAGAGATATA,17-71608236-71608246-AT,17-71608275-71608284-TA,17-71608291-71608300-TA,17-71608301-71608342-TATATATCTATA,17-71608309-71608320-TA,17-71608321-71608332-TA,17-71608333-71608342-TA,17-71608333-71608380-TATATATATCTA,17-71608343-71608354-TA,17-71608355-71608366-TA,17-71608367-71608378-TA,17-71608395-71608404-TA,17-71608419-71608428-TA,17-71608431-71608440-TA,17-71608441-71608450-TA,17-71608457-71608466-TA,17-71608467-71608480-TA,17-71608481-71608490-TA,17-71608497-71608506-TA,17-71608507-71608520-TA,17-71608521-71608530-TA,17-71608531-71608542-TA,17-71608543-71608574-TCTATATATA,17-71608545-71608554-TA,17-71608555-71608564-TA,17-71608565-71608578-TA,17-71608567-71608591-TATATATATATC,17-71608579-71608590-TA,17-71608591-71608600-TA,17-71608603-71608612-TA,17-71608613-71608644-TCTATATATA,17-71608615-71608624-TA,17-71608625-71608634-TA,17-71608635-71608646-TA,17-71608657-71608668-TA,17-71608669-71608678-TA,17-71608675-71608690-TATC,17-71608709-71608752-TATCTATATCTCTA,17-71608795-71608813-TATCTC,17-71608807-71609235-TATCTCTATATCTCTATCTATATCTC,17-71609269-71609305-TATCTCTATATCTATATC,17-71609269-71609317-TATATC,17-71609287-71609412-TATCTCTATATCTATATCTATCTCTA,17-71609317-71609341-TCTATA,17-71609369-71609393-TCTATA,17-71609395-71609422-TCTATA,17-71609401-71609481-TCTATATCTATATCTATATC,17-71609421-71609433-TCTATA,17-71609441-71609462-TCTATA,17-71609461-71609484-TCTATA,17-71609481-71609590-TATCTCTATATCTATATCTATATCTA,17-71609485-71609512-TCTATA,17-71609511-71609538-TCTATA,17-71609537-71609564-TCTATA,17-71609563-71609596-TCTATA,17-71609595-71609616-TCTATA,17-71609607-71609649-TCTATATCTCTATC,17-71609639-71609666-TATCTC,17-71609645-71609726-TATCTCTATCTCTATCTCTA,17-71609665-71609686-TATCTC,17-71609685-71609706-TATCTC,17-71609705-71609732-TATCTC,17-71609731-71609752-TATCTC,17-71609747-71609766-TCTATA,17-71609763-71609786-TATATC,17-71609763-71609844-TATATCTATATCTATATCTATATATC,17-71609783-71609812-TATATC,17-71609809-71609838-TATATC,17-71609833-71609880-TATATATCTATG,17-71609833-71609881-TA,17-71609893-71609902-TA,17-71609893-71609974-TATATATATCTATATACATATCTA,17-71609915-71609926-TA,17-71609939-71609950-TA,17-71609939-71610052-TATATATATATCTATATACATATCTA,17-71609963-71609976-TA,17-71609965-71609977-TATATATATATC,17-71609989-71610002-TA,17-71610015-71610028-TA,17-71610017-71610053-TATATATATATC,17-71610041-71610052-TA,17-71610065-71610078-TA,17-71610067-71610103-TATATATATATC,17-71610091-71610102-TA,17-71610093-71610190-TATATATATCTATATACATATC,17-71610115-71610124-TA,17-71610137-71610146-TA,17-71610159-71610168-TA,17-71610181-71610194-TA,17-71610183-71610265-TATATATATATCTATATACATATC,17-71610207-71610218-TA,17-71610214-71610226-ATATCTATATAC,17-71610231-71610242-TA,17-71610255-71610265-TA,17-71610268-71610313-TATCTATATATA,17-71610272-71610283-TA,17-71610284-71610295-TA,17-71610296-71610307-TA,17-71610302-71610331-TATATC,17-71610308-71610312-TA,17-71610320-71610373-TATATCTATATA,17-71610326-71610337-TA,17-71610338-71610349-TA,17-71610350-71610361-TA,17-71610362-71610375-TA,17-71610364-71610421-TATATATATATC,17-71610372-71610412-TATC,17-71610376-71610387-TA,17-71610388-71610399-TA,17-71610400-71610411-TA,17-71610402-71610435-TATATATATC,17-71610412-71610421-TA,17-71610422-71610431-TA,17-71610436-71610449-TA,17-71610438-71610481-TATATATATATC,17-71610450-71610461-TA,17-71610462-71610473-TA,17-71610474-71610480-TA,17-71610474-71610516-TATATATCTATA,17-71610482-71610493-TA,17-71610494-71610505-TA,17-71610506-71610516-TA,17-71610520-71610531-TA,17-71610541-71610579-ATCTATATATAT,17-71610544-71610555-TA,17-71610552-71610568-TATC,17-71610556-71610567-TA,17-71610568-71610581-TA,17-71610582-71610593-TA,17-71610594-71610606-TA,17-71610605-71610624-AG;MOTIFS=TATATATATC,TATCTATATCTCTA,AG,TATCTCTATATCTATATC,TCTATATATA,TCTATATCTCTATC,TATCTCTATCTCTATCTCTA,TATATATATATC,TATATATATATCTATATACATATC,TATATATATCTA,TCTATATCTATATCTATATC,TATCTCTATATCTATATCTATCTCTA,TATATATATCTATATACATATCTA,TATATATCTATA,AT,TATCTATATATA,TATATATATCTATATACATATC,TATATATCTATG,TA,TCTATA,TATCTCTATATCTCTATCTATATCTC,TATATCTATATCTATATCTATATATC,TATC,ATATCTATATAC,TATCTCTATATCTATATCTATATCTA,TATATCTATATCTATATATATAGATAGAGATATA,ATCTATATATAT,TATCTC,TATATATATATCTATATACATATCTA,TATATC,TATATCTATATA;STRUC=<VC101638>	HGSVC	No	0.049	Yes	NA,NA	NA	NA
chr17:71608656	495543	DEL	1570	0.872	0.4427	159	NA	NA	NA	NA	NA	NA	NA	NA	NA	No	ID=17-71608207-71608241-TATATCTATATCTATATATATAGATAGAGATATA,17-71608236-71608246-AT,17-71608275-71608284-TA,17-71608291-71608300-TA,17-71608301-71608342-TATATATCTATA,17-71608309-71608320-TA,17-71608321-71608332-TA,17-71608333-71608342-TA,17-71608333-71608380-TATATATATCTA,17-71608343-71608354-TA,17-71608355-71608366-TA,17-71608367-71608378-TA,17-71608395-71608404-TA,17-71608419-71608428-TA,17-71608431-71608440-TA,17-71608441-71608450-TA,17-71608457-71608466-TA,17-71608467-71608480-TA,17-71608481-71608490-TA,17-71608497-71608506-TA,17-71608507-71608520-TA,17-71608521-71608530-TA,17-71608531-71608542-TA,17-71608543-71608574-TCTATATATA,17-71608545-71608554-TA,17-71608555-71608564-TA,17-71608565-71608578-TA,17-71608567-71608591-TATATATATATC,17-71608579-71608590-TA,17-71608591-71608600-TA,17-71608603-71608612-TA,17-71608613-71608644-TCTATATATA,17-71608615-71608624-TA,17-71608625-71608634-TA,17-71608635-71608646-TA,17-71608657-71608668-TA,17-71608669-71608678-TA,17-71608675-71608690-TATC,17-71608709-71608752-TATCTATATCTCTA,17-71608795-71608813-TATCTC,17-71608807-71609235-TATCTCTATATCTCTATCTATATCTC,17-71609269-71609305-TATCTCTATATCTATATC,17-71609269-71609317-TATATC,17-71609287-71609412-TATCTCTATATCTATATCTATCTCTA,17-71609317-71609341-TCTATA,17-71609369-71609393-TCTATA,17-71609395-71609422-TCTATA,17-71609401-71609481-TCTATATCTATATCTATATC,17-71609421-71609433-TCTATA,17-71609441-71609462-TCTATA,17-71609461-71609484-TCTATA,17-71609481-71609590-TATCTCTATATCTATATCTATATCTA,17-71609485-71609512-TCTATA,17-71609511-71609538-TCTATA,17-71609537-71609564-TCTATA,17-71609563-71609596-TCTATA,17-71609595-71609616-TCTATA,17-71609607-71609649-TCTATATCTCTATC,17-71609639-71609666-TATCTC,17-71609645-71609726-TATCTCTATCTCTATCTCTA,17-71609665-71609686-TATCTC,17-71609685-71609706-TATCTC,17-71609705-71609732-TATCTC,17-71609731-71609752-TATCTC,17-71609747-71609766-TCTATA,17-71609763-71609786-TATATC,17-71609763-71609844-TATATCTATATCTATATCTATATATC,17-71609783-71609812-TATATC,17-71609809-71609838-TATATC,17-71609833-71609880-TATATATCTATG,17-71609833-71609881-TA,17-71609893-71609902-TA,17-71609893-71609974-TATATATATCTATATACATATCTA,17-71609915-71609926-TA,17-71609939-71609950-TA,17-71609939-71610052-TATATATATATCTATATACATATCTA,17-71609963-71609976-TA,17-71609965-71609977-TATATATATATC,17-71609989-71610002-TA,17-71610015-71610028-TA,17-71610017-71610053-TATATATATATC,17-71610041-71610052-TA,17-71610065-71610078-TA,17-71610067-71610103-TATATATATATC,17-71610091-71610102-TA,17-71610093-71610190-TATATATATCTATATACATATC,17-71610115-71610124-TA,17-71610137-71610146-TA,17-71610159-71610168-TA,17-71610181-71610194-TA,17-71610183-71610265-TATATATATATCTATATACATATC,17-71610207-71610218-TA,17-71610214-71610226-ATATCTATATAC,17-71610231-71610242-TA,17-71610255-71610265-TA,17-71610268-71610313-TATCTATATATA,17-71610272-71610283-TA,17-71610284-71610295-TA,17-71610296-71610307-TA,17-71610302-71610331-TATATC,17-71610308-71610312-TA,17-71610320-71610373-TATATCTATATA,17-71610326-71610337-TA,17-71610338-71610349-TA,17-71610350-71610361-TA,17-71610362-71610375-TA,17-71610364-71610421-TATATATATATC,17-71610372-71610412-TATC,17-71610376-71610387-TA,17-71610388-71610399-TA,17-71610400-71610411-TA,17-71610402-71610435-TATATATATC,17-71610412-71610421-TA,17-71610422-71610431-TA,17-71610436-71610449-TA,17-71610438-71610481-TATATATATATC,17-71610450-71610461-TA,17-71610462-71610473-TA,17-71610474-71610480-TA,17-71610474-71610516-TATATATCTATA,17-71610482-71610493-TA,17-71610494-71610505-TA,17-71610506-71610516-TA,17-71610520-71610531-TA,17-71610541-71610579-ATCTATATATAT,17-71610544-71610555-TA,17-71610552-71610568-TATC,17-71610556-71610567-TA,17-71610568-71610581-TA,17-71610582-71610593-TA,17-71610594-71610606-TA,17-71610605-71610624-AG;MOTIFS=TATATATATC,TATCTATATCTCTA,AG,TATCTCTATATCTATATC,TCTATATATA,TCTATATCTCTATC,TATCTCTATCTCTATCTCTA,TATATATATATC,TATATATATATCTATATACATATC,TATATATATCTA,TCTATATCTATATCTATATC,TATCTCTATATCTATATCTATCTCTA,TATATATATCTATATACATATCTA,TATATATCTATA,AT,TATCTATATATA,TATATATATCTATATACATATC,TATATATCTATG,TA,TCTATA,TATCTCTATATCTCTATCTATATCTC,TATATCTATATCTATATCTATATATC,TATC,ATATCTATATAC,TATCTCTATATCTATATCTATATCTA,TATATCTATATCTATATATATAGATAGAGATATA,ATCTATATATAT,TATCTC,TATATATATATCTATATACATATCTA,TATATC,TATATCTATATA;STRUC=<VC101638>	HGSVC,1KG-ONT	No	0.061	Yes	NA,NA	NA	NA
chr17:71608666	495544	DEL	1324	0.8274	0.6446	52	NA	NA	NA	NA	NA	NA	NA	NA	NA	No	ID=17-71608207-71608241-TATATCTATATCTATATATATAGATAGAGATATA,17-71608236-71608246-AT,17-71608275-71608284-TA,17-71608291-71608300-TA,17-71608301-71608342-TATATATCTATA,17-71608309-71608320-TA,17-71608321-71608332-TA,17-71608333-71608342-TA,17-71608333-71608380-TATATATATCTA,17-71608343-71608354-TA,17-71608355-71608366-TA,17-71608367-71608378-TA,17-71608395-71608404-TA,17-71608419-71608428-TA,17-71608431-71608440-TA,17-71608441-71608450-TA,17-71608457-71608466-TA,17-71608467-71608480-TA,17-71608481-71608490-TA,17-71608497-71608506-TA,17-71608507-71608520-TA,17-71608521-71608530-TA,17-71608531-71608542-TA,17-71608543-71608574-TCTATATATA,17-71608545-71608554-TA,17-71608555-71608564-TA,17-71608565-71608578-TA,17-71608567-71608591-TATATATATATC,17-71608579-71608590-TA,17-71608591-71608600-TA,17-71608603-71608612-TA,17-71608613-71608644-TCTATATATA,17-71608615-71608624-TA,17-71608625-71608634-TA,17-71608635-71608646-TA,17-71608657-71608668-TA,17-71608669-71608678-TA,17-71608675-71608690-TATC,17-71608709-71608752-TATCTATATCTCTA,17-71608795-71608813-TATCTC,17-71608807-71609235-TATCTCTATATCTCTATCTATATCTC,17-71609269-71609305-TATCTCTATATCTATATC,17-71609269-71609317-TATATC,17-71609287-71609412-TATCTCTATATCTATATCTATCTCTA,17-71609317-71609341-TCTATA,17-71609369-71609393-TCTATA,17-71609395-71609422-TCTATA,17-71609401-71609481-TCTATATCTATATCTATATC,17-71609421-71609433-TCTATA,17-71609441-71609462-TCTATA,17-71609461-71609484-TCTATA,17-71609481-71609590-TATCTCTATATCTATATCTATATCTA,17-71609485-71609512-TCTATA,17-71609511-71609538-TCTATA,17-71609537-71609564-TCTATA,17-71609563-71609596-TCTATA,17-71609595-71609616-TCTATA,17-71609607-71609649-TCTATATCTCTATC,17-71609639-71609666-TATCTC,17-71609645-71609726-TATCTCTATCTCTATCTCTA,17-71609665-71609686-TATCTC,17-71609685-71609706-TATCTC,17-71609705-71609732-TATCTC,17-71609731-71609752-TATCTC,17-71609747-71609766-TCTATA,17-71609763-71609786-TATATC,17-71609763-71609844-TATATCTATATCTATATCTATATATC,17-71609783-71609812-TATATC,17-71609809-71609838-TATATC,17-71609833-71609880-TATATATCTATG,17-71609833-71609881-TA,17-71609893-71609902-TA,17-71609893-71609974-TATATATATCTATATACATATCTA,17-71609915-71609926-TA,17-71609939-71609950-TA,17-71609939-71610052-TATATATATATCTATATACATATCTA,17-71609963-71609976-TA,17-71609965-71609977-TATATATATATC,17-71609989-71610002-TA,17-71610015-71610028-TA,17-71610017-71610053-TATATATATATC,17-71610041-71610052-TA,17-71610065-71610078-TA,17-71610067-71610103-TATATATATATC,17-71610091-71610102-TA,17-71610093-71610190-TATATATATCTATATACATATC,17-71610115-71610124-TA,17-71610137-71610146-TA,17-71610159-71610168-TA,17-71610181-71610194-TA,17-71610183-71610265-TATATATATATCTATATACATATC,17-71610207-71610218-TA,17-71610214-71610226-ATATCTATATAC,17-71610231-71610242-TA,17-71610255-71610265-TA,17-71610268-71610313-TATCTATATATA,17-71610272-71610283-TA,17-71610284-71610295-TA,17-71610296-71610307-TA,17-71610302-71610331-TATATC,17-71610308-71610312-TA,17-71610320-71610373-TATATCTATATA,17-71610326-71610337-TA,17-71610338-71610349-TA,17-71610350-71610361-TA,17-71610362-71610375-TA,17-71610364-71610421-TATATATATATC,17-71610372-71610412-TATC,17-71610376-71610387-TA,17-71610388-71610399-TA,17-71610400-71610411-TA,17-71610402-71610435-TATATATATC,17-71610412-71610421-TA,17-71610422-71610431-TA,17-71610436-71610449-TA,17-71610438-71610481-TATATATATATC,17-71610450-71610461-TA,17-71610462-71610473-TA,17-71610474-71610480-TA,17-71610474-71610516-TATATATCTATA,17-71610482-71610493-TA,17-71610494-71610505-TA,17-71610506-71610516-TA,17-71610520-71610531-TA,17-71610541-71610579-ATCTATATATAT,17-71610544-71610555-TA,17-71610552-71610568-TATC,17-71610556-71610567-TA,17-71610568-71610581-TA,17-71610582-71610593-TA,17-71610594-71610606-TA,17-71610605-71610624-AG;MOTIFS=TATATATATC,TATCTATATCTCTA,AG,TATCTCTATATCTATATC,TCTATATATA,TCTATATCTCTATC,TATCTCTATCTCTATCTCTA,TATATATATATC,TATATATATATCTATATACATATC,TATATATATCTA,TCTATATCTATATCTATATC,TATCTCTATATCTATATCTATCTCTA,TATATATATCTATATACATATCTA,TATATATCTATA,AT,TATCTATATATA,TATATATATCTATATACATATC,TATATATCTATG,TA,TCTATA,TATCTCTATATCTCTATCTATATCTC,TATATCTATATCTATATCTATATATC,TATC,ATATCTATATAC,TATCTCTATATCTATATCTATATCTA,TATATCTATATCTATATATATAGATAGAGATATA,ATCTATATATAT,TATCTC,TATATATATATCTATATACATATCTA,TATATC,TATATCTATATA;STRUC=<VC101638>	HGSVC,1KG-ONT	No	0.314	Yes	NA,NA	NA	NA
chr17:71608667	495545	DEL	1398	0.9022	0.3909	47	NA	NA	NA	NA	NA	NA	NA	NA	NA	No	ID=17-71608207-71608241-TATATCTATATCTATATATATAGATAGAGATATA,17-71608236-71608246-AT,17-71608275-71608284-TA,17-71608291-71608300-TA,17-71608301-71608342-TATATATCTATA,17-71608309-71608320-TA,17-71608321-71608332-TA,17-71608333-71608342-TA,17-71608333-71608380-TATATATATCTA,17-71608343-71608354-TA,17-71608355-71608366-TA,17-71608367-71608378-TA,17-71608395-71608404-TA,17-71608419-71608428-TA,17-71608431-71608440-TA,17-71608441-71608450-TA,17-71608457-71608466-TA,17-71608467-71608480-TA,17-71608481-71608490-TA,17-71608497-71608506-TA,17-71608507-71608520-TA,17-71608521-71608530-TA,17-71608531-71608542-TA,17-71608543-71608574-TCTATATATA,17-71608545-71608554-TA,17-71608555-71608564-TA,17-71608565-71608578-TA,17-71608567-71608591-TATATATATATC,17-71608579-71608590-TA,17-71608591-71608600-TA,17-71608603-71608612-TA,17-71608613-71608644-TCTATATATA,17-71608615-71608624-TA,17-71608625-71608634-TA,17-71608635-71608646-TA,17-71608657-71608668-TA,17-71608669-71608678-TA,17-71608675-71608690-TATC,17-71608709-71608752-TATCTATATCTCTA,17-71608795-71608813-TATCTC,17-71608807-71609235-TATCTCTATATCTCTATCTATATCTC,17-71609269-71609305-TATCTCTATATCTATATC,17-71609269-71609317-TATATC,17-71609287-71609412-TATCTCTATATCTATATCTATCTCTA,17-71609317-71609341-TCTATA,17-71609369-71609393-TCTATA,17-71609395-71609422-TCTATA,17-71609401-71609481-TCTATATCTATATCTATATC,17-71609421-71609433-TCTATA,17-71609441-71609462-TCTATA,17-71609461-71609484-TCTATA,17-71609481-71609590-TATCTCTATATCTATATCTATATCTA,17-71609485-71609512-TCTATA,17-71609511-71609538-TCTATA,17-71609537-71609564-TCTATA,17-71609563-71609596-TCTATA,17-71609595-71609616-TCTATA,17-71609607-71609649-TCTATATCTCTATC,17-71609639-71609666-TATCTC,17-71609645-71609726-TATCTCTATCTCTATCTCTA,17-71609665-71609686-TATCTC,17-71609685-71609706-TATCTC,17-71609705-71609732-TATCTC,17-71609731-71609752-TATCTC,17-71609747-71609766-TCTATA,17-71609763-71609786-TATATC,17-71609763-71609844-TATATCTATATCTATATCTATATATC,17-71609783-71609812-TATATC,17-71609809-71609838-TATATC,17-71609833-71609880-TATATATCTATG,17-71609833-71609881-TA,17-71609893-71609902-TA,17-71609893-71609974-TATATATATCTATATACATATCTA,17-71609915-71609926-TA,17-71609939-71609950-TA,17-71609939-71610052-TATATATATATCTATATACATATCTA,17-71609963-71609976-TA,17-71609965-71609977-TATATATATATC,17-71609989-71610002-TA,17-71610015-71610028-TA,17-71610017-71610053-TATATATATATC,17-71610041-71610052-TA,17-71610065-71610078-TA,17-71610067-71610103-TATATATATATC,17-71610091-71610102-TA,17-71610093-71610190-TATATATATCTATATACATATC,17-71610115-71610124-TA,17-71610137-71610146-TA,17-71610159-71610168-TA,17-71610181-71610194-TA,17-71610183-71610265-TATATATATATCTATATACATATC,17-71610207-71610218-TA,17-71610214-71610226-ATATCTATATAC,17-71610231-71610242-TA,17-71610255-71610265-TA,17-71610268-71610313-TATCTATATATA,17-71610272-71610283-TA,17-71610284-71610295-TA,17-71610296-71610307-TA,17-71610302-71610331-TATATC,17-71610308-71610312-TA,17-71610320-71610373-TATATCTATATA,17-71610326-71610337-TA,17-71610338-71610349-TA,17-71610350-71610361-TA,17-71610362-71610375-TA,17-71610364-71610421-TATATATATATC,17-71610372-71610412-TATC,17-71610376-71610387-TA,17-71610388-71610399-TA,17-71610400-71610411-TA,17-71610402-71610435-TATATATATC,17-71610412-71610421-TA,17-71610422-71610431-TA,17-71610436-71610449-TA,17-71610438-71610481-TATATATATATC,17-71610450-71610461-TA,17-71610462-71610473-TA,17-71610474-71610480-TA,17-71610474-71610516-TATATATCTATA,17-71610482-71610493-TA,17-71610494-71610505-TA,17-71610506-71610516-TA,17-71610520-71610531-TA,17-71610541-71610579-ATCTATATATAT,17-71610544-71610555-TA,17-71610552-71610568-TATC,17-71610556-71610567-TA,17-71610568-71610581-TA,17-71610582-71610593-TA,17-71610594-71610606-TA,17-71610605-71610624-AG;MOTIFS=TATATATATC,TATCTATATCTCTA,AG,TATCTCTATATCTATATC,TCTATATATA,TCTATATCTCTATC,TATCTCTATCTCTATCTCTA,TATATATATATC,TATATATATATCTATATACATATC,TATATATATCTA,TCTATATCTATATCTATATC,TATCTCTATATCTATATCTATCTCTA,TATATATATCTATATACATATCTA,TATATATCTATA,AT,TATCTATATATA,TATATATATCTATATACATATC,TATATATCTATG,TA,TCTATA,TATCTCTATATCTCTATCTATATCTC,TATATCTATATCTATATCTATATATC,TATC,ATATCTATATAC,TATCTCTATATCTATATCTATATCTA,TATATCTATATCTATATATATAGATAGAGATATA,ATCTATATATAT,TATCTC,TATATATATATCTATATACATATCTA,TATATC,TATATCTATATA;STRUC=<VC101638>	HGSVC,1KG-ONT	No	0.223	Yes	NA,NA	NA	NA
chr17:71608673	495546	DEL	1759	0.9406	0.2406	6	NA	NA	NA	NA	NA	NA	NA	NA	NA	No	ID=17-71608207-71608241-TATATCTATATCTATATATATAGATAGAGATATA,17-71608236-71608246-AT,17-71608275-71608284-TA,17-71608291-71608300-TA,17-71608301-71608342-TATATATCTATA,17-71608309-71608320-TA,17-71608321-71608332-TA,17-71608333-71608342-TA,17-71608333-71608380-TATATATATCTA,17-71608343-71608354-TA,17-71608355-71608366-TA,17-71608367-71608378-TA,17-71608395-71608404-TA,17-71608419-71608428-TA,17-71608431-71608440-TA,17-71608441-71608450-TA,17-71608457-71608466-TA,17-71608467-71608480-TA,17-71608481-71608490-TA,17-71608497-71608506-TA,17-71608507-71608520-TA,17-71608521-71608530-TA,17-71608531-71608542-TA,17-71608543-71608574-TCTATATATA,17-71608545-71608554-TA,17-71608555-71608564-TA,17-71608565-71608578-TA,17-71608567-71608591-TATATATATATC,17-71608579-71608590-TA,17-71608591-71608600-TA,17-71608603-71608612-TA,17-71608613-71608644-TCTATATATA,17-71608615-71608624-TA,17-71608625-71608634-TA,17-71608635-71608646-TA,17-71608657-71608668-TA,17-71608669-71608678-TA,17-71608675-71608690-TATC,17-71608709-71608752-TATCTATATCTCTA,17-71608795-71608813-TATCTC,17-71608807-71609235-TATCTCTATATCTCTATCTATATCTC,17-71609269-71609305-TATCTCTATATCTATATC,17-71609269-71609317-TATATC,17-71609287-71609412-TATCTCTATATCTATATCTATCTCTA,17-71609317-71609341-TCTATA,17-71609369-71609393-TCTATA,17-71609395-71609422-TCTATA,17-71609401-71609481-TCTATATCTATATCTATATC,17-71609421-71609433-TCTATA,17-71609441-71609462-TCTATA,17-71609461-71609484-TCTATA,17-71609481-71609590-TATCTCTATATCTATATCTATATCTA,17-71609485-71609512-TCTATA,17-71609511-71609538-TCTATA,17-71609537-71609564-TCTATA,17-71609563-71609596-TCTATA,17-71609595-71609616-TCTATA,17-71609607-71609649-TCTATATCTCTATC,17-71609639-71609666-TATCTC,17-71609645-71609726-TATCTCTATCTCTATCTCTA,17-71609665-71609686-TATCTC,17-71609685-71609706-TATCTC,17-71609705-71609732-TATCTC,17-71609731-71609752-TATCTC,17-71609747-71609766-TCTATA,17-71609763-71609786-TATATC,17-71609763-71609844-TATATCTATATCTATATCTATATATC,17-71609783-71609812-TATATC,17-71609809-71609838-TATATC,17-71609833-71609880-TATATATCTATG,17-71609833-71609881-TA,17-71609893-71609902-TA,17-71609893-71609974-TATATATATCTATATACATATCTA,17-71609915-71609926-TA,17-71609939-71609950-TA,17-71609939-71610052-TATATATATATCTATATACATATCTA,17-71609963-71609976-TA,17-71609965-71609977-TATATATATATC,17-71609989-71610002-TA,17-71610015-71610028-TA,17-71610017-71610053-TATATATATATC,17-71610041-71610052-TA,17-71610065-71610078-TA,17-71610067-71610103-TATATATATATC,17-71610091-71610102-TA,17-71610093-71610190-TATATATATCTATATACATATC,17-71610115-71610124-TA,17-71610137-71610146-TA,17-71610159-71610168-TA,17-71610181-71610194-TA,17-71610183-71610265-TATATATATATCTATATACATATC,17-71610207-71610218-TA,17-71610214-71610226-ATATCTATATAC,17-71610231-71610242-TA,17-71610255-71610265-TA,17-71610268-71610313-TATCTATATATA,17-71610272-71610283-TA,17-71610284-71610295-TA,17-71610296-71610307-TA,17-71610302-71610331-TATATC,17-71610308-71610312-TA,17-71610320-71610373-TATATCTATATA,17-71610326-71610337-TA,17-71610338-71610349-TA,17-71610350-71610361-TA,17-71610362-71610375-TA,17-71610364-71610421-TATATATATATC,17-71610372-71610412-TATC,17-71610376-71610387-TA,17-71610388-71610399-TA,17-71610400-71610411-TA,17-71610402-71610435-TATATATATC,17-71610412-71610421-TA,17-71610422-71610431-TA,17-71610436-71610449-TA,17-71610438-71610481-TATATATATATC,17-71610450-71610461-TA,17-71610462-71610473-TA,17-71610474-71610480-TA,17-71610474-71610516-TATATATCTATA,17-71610482-71610493-TA,17-71610494-71610505-TA,17-71610506-71610516-TA,17-71610520-71610531-TA,17-71610541-71610579-ATCTATATATAT,17-71610544-71610555-TA,17-71610552-71610568-TATC,17-71610556-71610567-TA,17-71610568-71610581-TA,17-71610582-71610593-TA,17-71610594-71610606-TA,17-71610605-71610624-AG;MOTIFS=TATATATATC,TATCTATATCTCTA,AG,TATCTCTATATCTATATC,TCTATATATA,TCTATATCTCTATC,TATCTCTATCTCTATCTCTA,TATATATATATC,TATATATATATCTATATACATATC,TATATATATCTA,TCTATATCTATATCTATATC,TATCTCTATATCTATATCTATCTCTA,TATATATATCTATATACATATCTA,TATATATCTATA,AT,TATCTATATATA,TATATATATCTATATACATATC,TATATATCTATG,TA,TCTATA,TATCTCTATATCTCTATCTATATCTC,TATATCTATATCTATATCTATATATC,TATC,ATATCTATATAC,TATCTCTATATCTATATCTATATCTA,TATATCTATATCTATATATATAGATAGAGATATA,ATCTATATATAT,TATCTC,TATATATATATCTATATACATATCTA,TATATC,TATATCTATATA;STRUC=<VC101638>	HGSVC	No	0.035	No	NA,NA	NA	NA
chr17:71608675	495547	DEL	1094	0.8113	0.6711	20	NA	NA	NA	NA	NA	NA	NA	NA	NA	No	ID=17-71608207-71608241-TATATCTATATCTATATATATAGATAGAGATATA,17-71608236-71608246-AT,17-71608275-71608284-TA,17-71608291-71608300-TA,17-71608301-71608342-TATATATCTATA,17-71608309-71608320-TA,17-71608321-71608332-TA,17-71608333-71608342-TA,17-71608333-71608380-TATATATATCTA,17-71608343-71608354-TA,17-71608355-71608366-TA,17-71608367-71608378-TA,17-71608395-71608404-TA,17-71608419-71608428-TA,17-71608431-71608440-TA,17-71608441-71608450-TA,17-71608457-71608466-TA,17-71608467-71608480-TA,17-71608481-71608490-TA,17-71608497-71608506-TA,17-71608507-71608520-TA,17-71608521-71608530-TA,17-71608531-71608542-TA,17-71608543-71608574-TCTATATATA,17-71608545-71608554-TA,17-71608555-71608564-TA,17-71608565-71608578-TA,17-71608567-71608591-TATATATATATC,17-71608579-71608590-TA,17-71608591-71608600-TA,17-71608603-71608612-TA,17-71608613-71608644-TCTATATATA,17-71608615-71608624-TA,17-71608625-71608634-TA,17-71608635-71608646-TA,17-71608657-71608668-TA,17-71608669-71608678-TA,17-71608675-71608690-TATC,17-71608709-71608752-TATCTATATCTCTA,17-71608795-71608813-TATCTC,17-71608807-71609235-TATCTCTATATCTCTATCTATATCTC,17-71609269-71609305-TATCTCTATATCTATATC,17-71609269-71609317-TATATC,17-71609287-71609412-TATCTCTATATCTATATCTATCTCTA,17-71609317-71609341-TCTATA,17-71609369-71609393-TCTATA,17-71609395-71609422-TCTATA,17-71609401-71609481-TCTATATCTATATCTATATC,17-71609421-71609433-TCTATA,17-71609441-71609462-TCTATA,17-71609461-71609484-TCTATA,17-71609481-71609590-TATCTCTATATCTATATCTATATCTA,17-71609485-71609512-TCTATA,17-71609511-71609538-TCTATA,17-71609537-71609564-TCTATA,17-71609563-71609596-TCTATA,17-71609595-71609616-TCTATA,17-71609607-71609649-TCTATATCTCTATC,17-71609639-71609666-TATCTC,17-71609645-71609726-TATCTCTATCTCTATCTCTA,17-71609665-71609686-TATCTC,17-71609685-71609706-TATCTC,17-71609705-71609732-TATCTC,17-71609731-71609752-TATCTC,17-71609747-71609766-TCTATA,17-71609763-71609786-TATATC,17-71609763-71609844-TATATCTATATCTATATCTATATATC,17-71609783-71609812-TATATC,17-71609809-71609838-TATATC,17-71609833-71609880-TATATATCTATG,17-71609833-71609881-TA,17-71609893-71609902-TA,17-71609893-71609974-TATATATATCTATATACATATCTA,17-71609915-71609926-TA,17-71609939-71609950-TA,17-71609939-71610052-TATATATATATCTATATACATATCTA,17-71609963-71609976-TA,17-71609965-71609977-TATATATATATC,17-71609989-71610002-TA,17-71610015-71610028-TA,17-71610017-71610053-TATATATATATC,17-71610041-71610052-TA,17-71610065-71610078-TA,17-71610067-71610103-TATATATATATC,17-71610091-71610102-TA,17-71610093-71610190-TATATATATCTATATACATATC,17-71610115-71610124-TA,17-71610137-71610146-TA,17-71610159-71610168-TA,17-71610181-71610194-TA,17-71610183-71610265-TATATATATATCTATATACATATC,17-71610207-71610218-TA,17-71610214-71610226-ATATCTATATAC,17-71610231-71610242-TA,17-71610255-71610265-TA,17-71610268-71610313-TATCTATATATA,17-71610272-71610283-TA,17-71610284-71610295-TA,17-71610296-71610307-TA,17-71610302-71610331-TATATC,17-71610308-71610312-TA,17-71610320-71610373-TATATCTATATA,17-71610326-71610337-TA,17-71610338-71610349-TA,17-71610350-71610361-TA,17-71610362-71610375-TA,17-71610364-71610421-TATATATATATC,17-71610372-71610412-TATC,17-71610376-71610387-TA,17-71610388-71610399-TA,17-71610400-71610411-TA,17-71610402-71610435-TATATATATC,17-71610412-71610421-TA,17-71610422-71610431-TA,17-71610436-71610449-TA,17-71610438-71610481-TATATATATATC,17-71610450-71610461-TA,17-71610462-71610473-TA,17-71610474-71610480-TA,17-71610474-71610516-TATATATCTATA,17-71610482-71610493-TA,17-71610494-71610505-TA,17-71610506-71610516-TA,17-71610520-71610531-TA,17-71610541-71610579-ATCTATATATAT,17-71610544-71610555-TA,17-71610552-71610568-TATC,17-71610556-71610567-TA,17-71610568-71610581-TA,17-71610582-71610593-TA,17-71610594-71610606-TA,17-71610605-71610624-AG;MOTIFS=TATATATATC,TATCTATATCTCTA,AG,TATCTCTATATCTATATC,TCTATATATA,TCTATATCTCTATC,TATCTCTATCTCTATCTCTA,TATATATATATC,TATATATATATCTATATACATATC,TATATATATCTA,TCTATATCTATATCTATATC,TATCTCTATATCTATATCTATCTCTA,TATATATATCTATATACATATCTA,TATATATCTATA,AT,TATCTATATATA,TATATATATCTATATACATATC,TATATATCTATG,TA,TCTATA,TATCTCTATATCTCTATCTATATCTC,TATATCTATATCTATATCTATATATC,TATC,ATATCTATATAC,TATCTCTATATCTATATCTATATCTA,TATATCTATATCTATATATATAGATAGAGATATA,ATCTATATATAT,TATCTC,TATATATATATCTATATACATATCTA,TATATC,TATATCTATATA;STRUC=<VC101638>	HGSVC,1KG-ONT	No	0.846	Yes	NA,NA	NA	NA
chr17:71608686	495548	DEL	1490	0.873	0.4691	74	NA	NA	NA	NA	NA	NA	NA	NA	NA	No	ID=17-71608207-71608241-TATATCTATATCTATATATATAGATAGAGATATA,17-71608236-71608246-AT,17-71608275-71608284-TA,17-71608291-71608300-TA,17-71608301-71608342-TATATATCTATA,17-71608309-71608320-TA,17-71608321-71608332-TA,17-71608333-71608342-TA,17-71608333-71608380-TATATATATCTA,17-71608343-71608354-TA,17-71608355-71608366-TA,17-71608367-71608378-TA,17-71608395-71608404-TA,17-71608419-71608428-TA,17-71608431-71608440-TA,17-71608441-71608450-TA,17-71608457-71608466-TA,17-71608467-71608480-TA,17-71608481-71608490-TA,17-71608497-71608506-TA,17-71608507-71608520-TA,17-71608521-71608530-TA,17-71608531-71608542-TA,17-71608543-71608574-TCTATATATA,17-71608545-71608554-TA,17-71608555-71608564-TA,17-71608565-71608578-TA,17-71608567-71608591-TATATATATATC,17-71608579-71608590-TA,17-71608591-71608600-TA,17-71608603-71608612-TA,17-71608613-71608644-TCTATATATA,17-71608615-71608624-TA,17-71608625-71608634-TA,17-71608635-71608646-TA,17-71608657-71608668-TA,17-71608669-71608678-TA,17-71608675-71608690-TATC,17-71608709-71608752-TATCTATATCTCTA,17-71608795-71608813-TATCTC,17-71608807-71609235-TATCTCTATATCTCTATCTATATCTC,17-71609269-71609305-TATCTCTATATCTATATC,17-71609269-71609317-TATATC,17-71609287-71609412-TATCTCTATATCTATATCTATCTCTA,17-71609317-71609341-TCTATA,17-71609369-71609393-TCTATA,17-71609395-71609422-TCTATA,17-71609401-71609481-TCTATATCTATATCTATATC,17-71609421-71609433-TCTATA,17-71609441-71609462-TCTATA,17-71609461-71609484-TCTATA,17-71609481-71609590-TATCTCTATATCTATATCTATATCTA,17-71609485-71609512-TCTATA,17-71609511-71609538-TCTATA,17-71609537-71609564-TCTATA,17-71609563-71609596-TCTATA,17-71609595-71609616-TCTATA,17-71609607-71609649-TCTATATCTCTATC,17-71609639-71609666-TATCTC,17-71609645-71609726-TATCTCTATCTCTATCTCTA,17-71609665-71609686-TATCTC,17-71609685-71609706-TATCTC,17-71609705-71609732-TATCTC,17-71609731-71609752-TATCTC,17-71609747-71609766-TCTATA,17-71609763-71609786-TATATC,17-71609763-71609844-TATATCTATATCTATATCTATATATC,17-71609783-71609812-TATATC,17-71609809-71609838-TATATC,17-71609833-71609880-TATATATCTATG,17-71609833-71609881-TA,17-71609893-71609902-TA,17-71609893-71609974-TATATATATCTATATACATATCTA,17-71609915-71609926-TA,17-71609939-71609950-TA,17-71609939-71610052-TATATATATATCTATATACATATCTA,17-71609963-71609976-TA,17-71609965-71609977-TATATATATATC,17-71609989-71610002-TA,17-71610015-71610028-TA,17-71610017-71610053-TATATATATATC,17-71610041-71610052-TA,17-71610065-71610078-TA,17-71610067-71610103-TATATATATATC,17-71610091-71610102-TA,17-71610093-71610190-TATATATATCTATATACATATC,17-71610115-71610124-TA,17-71610137-71610146-TA,17-71610159-71610168-TA,17-71610181-71610194-TA,17-71610183-71610265-TATATATATATCTATATACATATC,17-71610207-71610218-TA,17-71610214-71610226-ATATCTATATAC,17-71610231-71610242-TA,17-71610255-71610265-TA,17-71610268-71610313-TATCTATATATA,17-71610272-71610283-TA,17-71610284-71610295-TA,17-71610296-71610307-TA,17-71610302-71610331-TATATC,17-71610308-71610312-TA,17-71610320-71610373-TATATCTATATA,17-71610326-71610337-TA,17-71610338-71610349-TA,17-71610350-71610361-TA,17-71610362-71610375-TA,17-71610364-71610421-TATATATATATC,17-71610372-71610412-TATC,17-71610376-71610387-TA,17-71610388-71610399-TA,17-71610400-71610411-TA,17-71610402-71610435-TATATATATC,17-71610412-71610421-TA,17-71610422-71610431-TA,17-71610436-71610449-TA,17-71610438-71610481-TATATATATATC,17-71610450-71610461-TA,17-71610462-71610473-TA,17-71610474-71610480-TA,17-71610474-71610516-TATATATCTATA,17-71610482-71610493-TA,17-71610494-71610505-TA,17-71610506-71610516-TA,17-71610520-71610531-TA,17-71610541-71610579-ATCTATATATAT,17-71610544-71610555-TA,17-71610552-71610568-TATC,17-71610556-71610567-TA,17-71610568-71610581-TA,17-71610582-71610593-TA,17-71610594-71610606-TA,17-71610605-71610624-AG;MOTIFS=TATATATATC,TATCTATATCTCTA,AG,TATCTCTATATCTATATC,TCTATATATA,TCTATATCTCTATC,TATCTCTATCTCTATCTCTA,TATATATATATC,TATATATATATCTATATACATATC,TATATATATCTA,TCTATATCTATATCTATATC,TATCTCTATATCTATATCTATCTCTA,TATATATATCTATATACATATCTA,TATATATCTATA,AT,TATCTATATATA,TATATATATCTATATACATATC,TATATATCTATG,TA,TCTATA,TATCTCTATATCTCTATCTATATCTC,TATATCTATATCTATATCTATATATC,TATC,ATATCTATATAC,TATCTCTATATCTATATCTATATCTA,TATATCTATATCTATATATATAGATAGAGATATA,ATCTATATATAT,TATCTC,TATATATATATCTATATACATATCTA,TATATC,TATATCTATATA;STRUC=<VC101638>	HGSVC,1KG-ONT	No	0.141	Yes	NA,NA	NA	NA
chr17:71608693	495549	DEL	1178	0.8382	0.5989	66	NA	NA	NA	NA	NA	NA	NA	NA	NA	No	ID=17-71608207-71608241-TATATCTATATCTATATATATAGATAGAGATATA,17-71608236-71608246-AT,17-71608275-71608284-TA,17-71608291-71608300-TA,17-71608301-71608342-TATATATCTATA,17-71608309-71608320-TA,17-71608321-71608332-TA,17-71608333-71608342-TA,17-71608333-71608380-TATATATATCTA,17-71608343-71608354-TA,17-71608355-71608366-TA,17-71608367-71608378-TA,17-71608395-71608404-TA,17-71608419-71608428-TA,17-71608431-71608440-TA,17-71608441-71608450-TA,17-71608457-71608466-TA,17-71608467-71608480-TA,17-71608481-71608490-TA,17-71608497-71608506-TA,17-71608507-71608520-TA,17-71608521-71608530-TA,17-71608531-71608542-TA,17-71608543-71608574-TCTATATATA,17-71608545-71608554-TA,17-71608555-71608564-TA,17-71608565-71608578-TA,17-71608567-71608591-TATATATATATC,17-71608579-71608590-TA,17-71608591-71608600-TA,17-71608603-71608612-TA,17-71608613-71608644-TCTATATATA,17-71608615-71608624-TA,17-71608625-71608634-TA,17-71608635-71608646-TA,17-71608657-71608668-TA,17-71608669-71608678-TA,17-71608675-71608690-TATC,17-71608709-71608752-TATCTATATCTCTA,17-71608795-71608813-TATCTC,17-71608807-71609235-TATCTCTATATCTCTATCTATATCTC,17-71609269-71609305-TATCTCTATATCTATATC,17-71609269-71609317-TATATC,17-71609287-71609412-TATCTCTATATCTATATCTATCTCTA,17-71609317-71609341-TCTATA,17-71609369-71609393-TCTATA,17-71609395-71609422-TCTATA,17-71609401-71609481-TCTATATCTATATCTATATC,17-71609421-71609433-TCTATA,17-71609441-71609462-TCTATA,17-71609461-71609484-TCTATA,17-71609481-71609590-TATCTCTATATCTATATCTATATCTA,17-71609485-71609512-TCTATA,17-71609511-71609538-TCTATA,17-71609537-71609564-TCTATA,17-71609563-71609596-TCTATA,17-71609595-71609616-TCTATA,17-71609607-71609649-TCTATATCTCTATC,17-71609639-71609666-TATCTC,17-71609645-71609726-TATCTCTATCTCTATCTCTA,17-71609665-71609686-TATCTC,17-71609685-71609706-TATCTC,17-71609705-71609732-TATCTC,17-71609731-71609752-TATCTC,17-71609747-71609766-TCTATA,17-71609763-71609786-TATATC,17-71609763-71609844-TATATCTATATCTATATCTATATATC,17-71609783-71609812-TATATC,17-71609809-71609838-TATATC,17-71609833-71609880-TATATATCTATG,17-71609833-71609881-TA,17-71609893-71609902-TA,17-71609893-71609974-TATATATATCTATATACATATCTA,17-71609915-71609926-TA,17-71609939-71609950-TA,17-71609939-71610052-TATATATATATCTATATACATATCTA,17-71609963-71609976-TA,17-71609965-71609977-TATATATATATC,17-71609989-71610002-TA,17-71610015-71610028-TA,17-71610017-71610053-TATATATATATC,17-71610041-71610052-TA,17-71610065-71610078-TA,17-71610067-71610103-TATATATATATC,17-71610091-71610102-TA,17-71610093-71610190-TATATATATCTATATACATATC,17-71610115-71610124-TA,17-71610137-71610146-TA,17-71610159-71610168-TA,17-71610181-71610194-TA,17-71610183-71610265-TATATATATATCTATATACATATC,17-71610207-71610218-TA,17-71610214-71610226-ATATCTATATAC,17-71610231-71610242-TA,17-71610255-71610265-TA,17-71610268-71610313-TATCTATATATA,17-71610272-71610283-TA,17-71610284-71610295-TA,17-71610296-71610307-TA,17-71610302-71610331-TATATC,17-71610308-71610312-TA,17-71610320-71610373-TATATCTATATA,17-71610326-71610337-TA,17-71610338-71610349-TA,17-71610350-71610361-TA,17-71610362-71610375-TA,17-71610364-71610421-TATATATATATC,17-71610372-71610412-TATC,17-71610376-71610387-TA,17-71610388-71610399-TA,17-71610400-71610411-TA,17-71610402-71610435-TATATATATC,17-71610412-71610421-TA,17-71610422-71610431-TA,17-71610436-71610449-TA,17-71610438-71610481-TATATATATATC,17-71610450-71610461-TA,17-71610462-71610473-TA,17-71610474-71610480-TA,17-71610474-71610516-TATATATCTATA,17-71610482-71610493-TA,17-71610494-71610505-TA,17-71610506-71610516-TA,17-71610520-71610531-TA,17-71610541-71610579-ATCTATATATAT,17-71610544-71610555-TA,17-71610552-71610568-TATC,17-71610556-71610567-TA,17-71610568-71610581-TA,17-71610582-71610593-TA,17-71610594-71610606-TA,17-71610605-71610624-AG;MOTIFS=TATATATATC,TATCTATATCTCTA,AG,TATCTCTATATCTATATC,TCTATATATA,TCTATATCTCTATC,TATCTCTATCTCTATCTCTA,TATATATATATC,TATATATATATCTATATACATATC,TATATATATCTA,TCTATATCTATATCTATATC,TATCTCTATATCTATATCTATCTCTA,TATATATATCTATATACATATCTA,TATATATCTATA,AT,TATCTATATATA,TATATATATCTATATACATATC,TATATATCTATG,TA,TCTATA,TATCTCTATATCTCTATCTATATCTC,TATATCTATATCTATATCTATATATC,TATC,ATATCTATATAC,TATCTCTATATCTATATCTATATCTA,TATATCTATATCTATATATATAGATAGAGATATA,ATCTATATATAT,TATCTC,TATATATATATCTATATACATATCTA,TATATC,TATATCTATATA;STRUC=<VC101638>	HGSVC,1KG-ONT	No	0.839	Yes	NA,NA	NA	NA
chr17:71608710	495550	INS	53	0.8684	0.6701	3	NA	NA	NA	NA	NA	NA	NA	NA	NA	No	ID=17-71608207-71608241-TATATCTATATCTATATATATAGATAGAGATATA,17-71608236-71608246-AT,17-71608275-71608284-TA,17-71608291-71608300-TA,17-71608301-71608342-TATATATCTATA,17-71608309-71608320-TA,17-71608321-71608332-TA,17-71608333-71608342-TA,17-71608333-71608380-TATATATATCTA,17-71608343-71608354-TA,17-71608355-71608366-TA,17-71608367-71608378-TA,17-71608395-71608404-TA,17-71608419-71608428-TA,17-71608431-71608440-TA,17-71608441-71608450-TA,17-71608457-71608466-TA,17-71608467-71608480-TA,17-71608481-71608490-TA,17-71608497-71608506-TA,17-71608507-71608520-TA,17-71608521-71608530-TA,17-71608531-71608542-TA,17-71608543-71608574-TCTATATATA,17-71608545-71608554-TA,17-71608555-71608564-TA,17-71608565-71608578-TA,17-71608567-71608591-TATATATATATC,17-71608579-71608590-TA,17-71608591-71608600-TA,17-71608603-71608612-TA,17-71608613-71608644-TCTATATATA,17-71608615-71608624-TA,17-71608625-71608634-TA,17-71608635-71608646-TA,17-71608657-71608668-TA,17-71608669-71608678-TA,17-71608675-71608690-TATC,17-71608709-71608752-TATCTATATCTCTA,17-71608795-71608813-TATCTC,17-71608807-71609235-TATCTCTATATCTCTATCTATATCTC,17-71609269-71609305-TATCTCTATATCTATATC,17-71609269-71609317-TATATC,17-71609287-71609412-TATCTCTATATCTATATCTATCTCTA,17-71609317-71609341-TCTATA,17-71609369-71609393-TCTATA,17-71609395-71609422-TCTATA,17-71609401-71609481-TCTATATCTATATCTATATC,17-71609421-71609433-TCTATA,17-71609441-71609462-TCTATA,17-71609461-71609484-TCTATA,17-71609481-71609590-TATCTCTATATCTATATCTATATCTA,17-71609485-71609512-TCTATA,17-71609511-71609538-TCTATA,17-71609537-71609564-TCTATA,17-71609563-71609596-TCTATA,17-71609595-71609616-TCTATA,17-71609607-71609649-TCTATATCTCTATC,17-71609639-71609666-TATCTC,17-71609645-71609726-TATCTCTATCTCTATCTCTA,17-71609665-71609686-TATCTC,17-71609685-71609706-TATCTC,17-71609705-71609732-TATCTC,17-71609731-71609752-TATCTC,17-71609747-71609766-TCTATA,17-71609763-71609786-TATATC,17-71609763-71609844-TATATCTATATCTATATCTATATATC,17-71609783-71609812-TATATC,17-71609809-71609838-TATATC,17-71609833-71609880-TATATATCTATG,17-71609833-71609881-TA,17-71609893-71609902-TA,17-71609893-71609974-TATATATATCTATATACATATCTA,17-71609915-71609926-TA,17-71609939-71609950-TA,17-71609939-71610052-TATATATATATCTATATACATATCTA,17-71609963-71609976-TA,17-71609965-71609977-TATATATATATC,17-71609989-71610002-TA,17-71610015-71610028-TA,17-71610017-71610053-TATATATATATC,17-71610041-71610052-TA,17-71610065-71610078-TA,17-71610067-71610103-TATATATATATC,17-71610091-71610102-TA,17-71610093-71610190-TATATATATCTATATACATATC,17-71610115-71610124-TA,17-71610137-71610146-TA,17-71610159-71610168-TA,17-71610181-71610194-TA,17-71610183-71610265-TATATATATATCTATATACATATC,17-71610207-71610218-TA,17-71610214-71610226-ATATCTATATAC,17-71610231-71610242-TA,17-71610255-71610265-TA,17-71610268-71610313-TATCTATATATA,17-71610272-71610283-TA,17-71610284-71610295-TA,17-71610296-71610307-TA,17-71610302-71610331-TATATC,17-71610308-71610312-TA,17-71610320-71610373-TATATCTATATA,17-71610326-71610337-TA,17-71610338-71610349-TA,17-71610350-71610361-TA,17-71610362-71610375-TA,17-71610364-71610421-TATATATATATC,17-71610372-71610412-TATC,17-71610376-71610387-TA,17-71610388-71610399-TA,17-71610400-71610411-TA,17-71610402-71610435-TATATATATC,17-71610412-71610421-TA,17-71610422-71610431-TA,17-71610436-71610449-TA,17-71610438-71610481-TATATATATATC,17-71610450-71610461-TA,17-71610462-71610473-TA,17-71610474-71610480-TA,17-71610474-71610516-TATATATCTATA,17-71610482-71610493-TA,17-71610494-71610505-TA,17-71610506-71610516-TA,17-71610520-71610531-TA,17-71610541-71610579-ATCTATATATAT,17-71610544-71610555-TA,17-71610552-71610568-TATC,17-71610556-71610567-TA,17-71610568-71610581-TA,17-71610582-71610593-TA,17-71610594-71610606-TA,17-71610605-71610624-AG;MOTIFS=TATATATATC,TATCTATATCTCTA,AG,TATCTCTATATCTATATC,TCTATATATA,TCTATATCTCTATC,TATCTCTATCTCTATCTCTA,TATATATATATC,TATATATATATCTATATACATATC,TATATATATCTA,TCTATATCTATATCTATATC,TATCTCTATATCTATATCTATCTCTA,TATATATATCTATATACATATCTA,TATATATCTATA,AT,TATCTATATATA,TATATATATCTATATACATATC,TATATATCTATG,TA,TCTATA,TATCTCTATATCTCTATCTATATCTC,TATATCTATATCTATATCTATATATC,TATC,ATATCTATATAC,TATCTCTATATCTATATCTATATCTA,TATATCTATATCTATATATATAGATAGAGATATA,ATCTATATATAT,TATCTC,TATATATATATCTATATACATATCTA,TATATC,TATATCTATATA;STRUC=<VC101638>	HPRC,HGSVC,1KG-ONT	No	1.643	No	NA,NA	NA	NA
chr17:71608711	495551	DEL	1038	0.8288	0.6396	26	NA	NA	NA	NA	NA	NA	NA	NA	NA	No	ID=17-71608207-71608241-TATATCTATATCTATATATATAGATAGAGATATA,17-71608236-71608246-AT,17-71608275-71608284-TA,17-71608291-71608300-TA,17-71608301-71608342-TATATATCTATA,17-71608309-71608320-TA,17-71608321-71608332-TA,17-71608333-71608342-TA,17-71608333-71608380-TATATATATCTA,17-71608343-71608354-TA,17-71608355-71608366-TA,17-71608367-71608378-TA,17-71608395-71608404-TA,17-71608419-71608428-TA,17-71608431-71608440-TA,17-71608441-71608450-TA,17-71608457-71608466-TA,17-71608467-71608480-TA,17-71608481-71608490-TA,17-71608497-71608506-TA,17-71608507-71608520-TA,17-71608521-71608530-TA,17-71608531-71608542-TA,17-71608543-71608574-TCTATATATA,17-71608545-71608554-TA,17-71608555-71608564-TA,17-71608565-71608578-TA,17-71608567-71608591-TATATATATATC,17-71608579-71608590-TA,17-71608591-71608600-TA,17-71608603-71608612-TA,17-71608613-71608644-TCTATATATA,17-71608615-71608624-TA,17-71608625-71608634-TA,17-71608635-71608646-TA,17-71608657-71608668-TA,17-71608669-71608678-TA,17-71608675-71608690-TATC,17-71608709-71608752-TATCTATATCTCTA,17-71608795-71608813-TATCTC,17-71608807-71609235-TATCTCTATATCTCTATCTATATCTC,17-71609269-71609305-TATCTCTATATCTATATC,17-71609269-71609317-TATATC,17-71609287-71609412-TATCTCTATATCTATATCTATCTCTA,17-71609317-71609341-TCTATA,17-71609369-71609393-TCTATA,17-71609395-71609422-TCTATA,17-71609401-71609481-TCTATATCTATATCTATATC,17-71609421-71609433-TCTATA,17-71609441-71609462-TCTATA,17-71609461-71609484-TCTATA,17-71609481-71609590-TATCTCTATATCTATATCTATATCTA,17-71609485-71609512-TCTATA,17-71609511-71609538-TCTATA,17-71609537-71609564-TCTATA,17-71609563-71609596-TCTATA,17-71609595-71609616-TCTATA,17-71609607-71609649-TCTATATCTCTATC,17-71609639-71609666-TATCTC,17-71609645-71609726-TATCTCTATCTCTATCTCTA,17-71609665-71609686-TATCTC,17-71609685-71609706-TATCTC,17-71609705-71609732-TATCTC,17-71609731-71609752-TATCTC,17-71609747-71609766-TCTATA,17-71609763-71609786-TATATC,17-71609763-71609844-TATATCTATATCTATATCTATATATC,17-71609783-71609812-TATATC,17-71609809-71609838-TATATC,17-71609833-71609880-TATATATCTATG,17-71609833-71609881-TA,17-71609893-71609902-TA,17-71609893-71609974-TATATATATCTATATACATATCTA,17-71609915-71609926-TA,17-71609939-71609950-TA,17-71609939-71610052-TATATATATATCTATATACATATCTA,17-71609963-71609976-TA,17-71609965-71609977-TATATATATATC,17-71609989-71610002-TA,17-71610015-71610028-TA,17-71610017-71610053-TATATATATATC,17-71610041-71610052-TA,17-71610065-71610078-TA,17-71610067-71610103-TATATATATATC,17-71610091-71610102-TA,17-71610093-71610190-TATATATATCTATATACATATC,17-71610115-71610124-TA,17-71610137-71610146-TA,17-71610159-71610168-TA,17-71610181-71610194-TA,17-71610183-71610265-TATATATATATCTATATACATATC,17-71610207-71610218-TA,17-71610214-71610226-ATATCTATATAC,17-71610231-71610242-TA,17-71610255-71610265-TA,17-71610268-71610313-TATCTATATATA,17-71610272-71610283-TA,17-71610284-71610295-TA,17-71610296-71610307-TA,17-71610302-71610331-TATATC,17-71610308-71610312-TA,17-71610320-71610373-TATATCTATATA,17-71610326-71610337-TA,17-71610338-71610349-TA,17-71610350-71610361-TA,17-71610362-71610375-TA,17-71610364-71610421-TATATATATATC,17-71610372-71610412-TATC,17-71610376-71610387-TA,17-71610388-71610399-TA,17-71610400-71610411-TA,17-71610402-71610435-TATATATATC,17-71610412-71610421-TA,17-71610422-71610431-TA,17-71610436-71610449-TA,17-71610438-71610481-TATATATATATC,17-71610450-71610461-TA,17-71610462-71610473-TA,17-71610474-71610480-TA,17-71610474-71610516-TATATATCTATA,17-71610482-71610493-TA,17-71610494-71610505-TA,17-71610506-71610516-TA,17-71610520-71610531-TA,17-71610541-71610579-ATCTATATATAT,17-71610544-71610555-TA,17-71610552-71610568-TATC,17-71610556-71610567-TA,17-71610568-71610581-TA,17-71610582-71610593-TA,17-71610594-71610606-TA,17-71610605-71610624-AG;MOTIFS=TATATATATC,TATCTATATCTCTA,AG,TATCTCTATATCTATATC,TCTATATATA,TCTATATCTCTATC,TATCTCTATCTCTATCTCTA,TATATATATATC,TATATATATATCTATATACATATC,TATATATATCTA,TCTATATCTATATCTATATC,TATCTCTATATCTATATCTATCTCTA,TATATATATCTATATACATATCTA,TATATATCTATA,AT,TATCTATATATA,TATATATATCTATATACATATC,TATATATCTATG,TA,TCTATA,TATCTCTATATCTCTATCTATATCTC,TATATCTATATCTATATCTATATATC,TATC,ATATCTATATAC,TATCTCTATATCTATATCTATATCTA,TATATCTATATCTATATATATAGATAGAGATATA,ATCTATATATAT,TATCTC,TATATATATATCTATATACATATCTA,TATATC,TATATCTATATA;STRUC=<VC101638>	HGSVC,1KG-ONT	No	0.862	Yes	NA,NA	NA	NA
chr17:71608723	495552	INS	418	0.8059	0.6929	7	NA	NA	NA	NA	NA	NA	NA	NA	NA	No	ID=17-71608207-71608241-TATATCTATATCTATATATATAGATAGAGATATA,17-71608236-71608246-AT,17-71608275-71608284-TA,17-71608291-71608300-TA,17-71608301-71608342-TATATATCTATA,17-71608309-71608320-TA,17-71608321-71608332-TA,17-71608333-71608342-TA,17-71608333-71608380-TATATATATCTA,17-71608343-71608354-TA,17-71608355-71608366-TA,17-71608367-71608378-TA,17-71608395-71608404-TA,17-71608419-71608428-TA,17-71608431-71608440-TA,17-71608441-71608450-TA,17-71608457-71608466-TA,17-71608467-71608480-TA,17-71608481-71608490-TA,17-71608497-71608506-TA,17-71608507-71608520-TA,17-71608521-71608530-TA,17-71608531-71608542-TA,17-71608543-71608574-TCTATATATA,17-71608545-71608554-TA,17-71608555-71608564-TA,17-71608565-71608578-TA,17-71608567-71608591-TATATATATATC,17-71608579-71608590-TA,17-71608591-71608600-TA,17-71608603-71608612-TA,17-71608613-71608644-TCTATATATA,17-71608615-71608624-TA,17-71608625-71608634-TA,17-71608635-71608646-TA,17-71608657-71608668-TA,17-71608669-71608678-TA,17-71608675-71608690-TATC,17-71608709-71608752-TATCTATATCTCTA,17-71608795-71608813-TATCTC,17-71608807-71609235-TATCTCTATATCTCTATCTATATCTC,17-71609269-71609305-TATCTCTATATCTATATC,17-71609269-71609317-TATATC,17-71609287-71609412-TATCTCTATATCTATATCTATCTCTA,17-71609317-71609341-TCTATA,17-71609369-71609393-TCTATA,17-71609395-71609422-TCTATA,17-71609401-71609481-TCTATATCTATATCTATATC,17-71609421-71609433-TCTATA,17-71609441-71609462-TCTATA,17-71609461-71609484-TCTATA,17-71609481-71609590-TATCTCTATATCTATATCTATATCTA,17-71609485-71609512-TCTATA,17-71609511-71609538-TCTATA,17-71609537-71609564-TCTATA,17-71609563-71609596-TCTATA,17-71609595-71609616-TCTATA,17-71609607-71609649-TCTATATCTCTATC,17-71609639-71609666-TATCTC,17-71609645-71609726-TATCTCTATCTCTATCTCTA,17-71609665-71609686-TATCTC,17-71609685-71609706-TATCTC,17-71609705-71609732-TATCTC,17-71609731-71609752-TATCTC,17-71609747-71609766-TCTATA,17-71609763-71609786-TATATC,17-71609763-71609844-TATATCTATATCTATATCTATATATC,17-71609783-71609812-TATATC,17-71609809-71609838-TATATC,17-71609833-71609880-TATATATCTATG,17-71609833-71609881-TA,17-71609893-71609902-TA,17-71609893-71609974-TATATATATCTATATACATATCTA,17-71609915-71609926-TA,17-71609939-71609950-TA,17-71609939-71610052-TATATATATATCTATATACATATCTA,17-71609963-71609976-TA,17-71609965-71609977-TATATATATATC,17-71609989-71610002-TA,17-71610015-71610028-TA,17-71610017-71610053-TATATATATATC,17-71610041-71610052-TA,17-71610065-71610078-TA,17-71610067-71610103-TATATATATATC,17-71610091-71610102-TA,17-71610093-71610190-TATATATATCTATATACATATC,17-71610115-71610124-TA,17-71610137-71610146-TA,17-71610159-71610168-TA,17-71610181-71610194-TA,17-71610183-71610265-TATATATATATCTATATACATATC,17-71610207-71610218-TA,17-71610214-71610226-ATATCTATATAC,17-71610231-71610242-TA,17-71610255-71610265-TA,17-71610268-71610313-TATCTATATATA,17-71610272-71610283-TA,17-71610284-71610295-TA,17-71610296-71610307-TA,17-71610302-71610331-TATATC,17-71610308-71610312-TA,17-71610320-71610373-TATATCTATATA,17-71610326-71610337-TA,17-71610338-71610349-TA,17-71610350-71610361-TA,17-71610362-71610375-TA,17-71610364-71610421-TATATATATATC,17-71610372-71610412-TATC,17-71610376-71610387-TA,17-71610388-71610399-TA,17-71610400-71610411-TA,17-71610402-71610435-TATATATATC,17-71610412-71610421-TA,17-71610422-71610431-TA,17-71610436-71610449-TA,17-71610438-71610481-TATATATATATC,17-71610450-71610461-TA,17-71610462-71610473-TA,17-71610474-71610480-TA,17-71610474-71610516-TATATATCTATA,17-71610482-71610493-TA,17-71610494-71610505-TA,17-71610506-71610516-TA,17-71610520-71610531-TA,17-71610541-71610579-ATCTATATATAT,17-71610544-71610555-TA,17-71610552-71610568-TATC,17-71610556-71610567-TA,17-71610568-71610581-TA,17-71610582-71610593-TA,17-71610594-71610606-TA,17-71610605-71610624-AG;MOTIFS=TATATATATC,TATCTATATCTCTA,AG,TATCTCTATATCTATATC,TCTATATATA,TCTATATCTCTATC,TATCTCTATCTCTATCTCTA,TATATATATATC,TATATATATATCTATATACATATC,TATATATATCTA,TCTATATCTATATCTATATC,TATCTCTATATCTATATCTATCTCTA,TATATATATCTATATACATATCTA,TATATATCTATA,AT,TATCTATATATA,TATATATATCTATATACATATC,TATATATCTATG,TA,TCTATA,TATCTCTATATCTCTATCTATATCTC,TATATCTATATCTATATCTATATATC,TATC,ATATCTATATAC,TATCTCTATATCTATATCTATATCTA,TATATCTATATCTATATATATAGATAGAGATATA,ATCTATATATAT,TATCTC,TATATATATATCTATATACATATCTA,TATATC,TATATCTATATA;STRUC=<VC101638>	HGSVC,1KG-ONT	No	1.616	Yes	NA,NA	NA	NA
chr17:71608723	495553	INS	470	0.8247	0.6546	16	NA	NA	NA	NA	NA	NA	NA	NA	NA	No	ID=17-71608207-71608241-TATATCTATATCTATATATATAGATAGAGATATA,17-71608236-71608246-AT,17-71608275-71608284-TA,17-71608291-71608300-TA,17-71608301-71608342-TATATATCTATA,17-71608309-71608320-TA,17-71608321-71608332-TA,17-71608333-71608342-TA,17-71608333-71608380-TATATATATCTA,17-71608343-71608354-TA,17-71608355-71608366-TA,17-71608367-71608378-TA,17-71608395-71608404-TA,17-71608419-71608428-TA,17-71608431-71608440-TA,17-71608441-71608450-TA,17-71608457-71608466-TA,17-71608467-71608480-TA,17-71608481-71608490-TA,17-71608497-71608506-TA,17-71608507-71608520-TA,17-71608521-71608530-TA,17-71608531-71608542-TA,17-71608543-71608574-TCTATATATA,17-71608545-71608554-TA,17-71608555-71608564-TA,17-71608565-71608578-TA,17-71608567-71608591-TATATATATATC,17-71608579-71608590-TA,17-71608591-71608600-TA,17-71608603-71608612-TA,17-71608613-71608644-TCTATATATA,17-71608615-71608624-TA,17-71608625-71608634-TA,17-71608635-71608646-TA,17-71608657-71608668-TA,17-71608669-71608678-TA,17-71608675-71608690-TATC,17-71608709-71608752-TATCTATATCTCTA,17-71608795-71608813-TATCTC,17-71608807-71609235-TATCTCTATATCTCTATCTATATCTC,17-71609269-71609305-TATCTCTATATCTATATC,17-71609269-71609317-TATATC,17-71609287-71609412-TATCTCTATATCTATATCTATCTCTA,17-71609317-71609341-TCTATA,17-71609369-71609393-TCTATA,17-71609395-71609422-TCTATA,17-71609401-71609481-TCTATATCTATATCTATATC,17-71609421-71609433-TCTATA,17-71609441-71609462-TCTATA,17-71609461-71609484-TCTATA,17-71609481-71609590-TATCTCTATATCTATATCTATATCTA,17-71609485-71609512-TCTATA,17-71609511-71609538-TCTATA,17-71609537-71609564-TCTATA,17-71609563-71609596-TCTATA,17-71609595-71609616-TCTATA,17-71609607-71609649-TCTATATCTCTATC,17-71609639-71609666-TATCTC,17-71609645-71609726-TATCTCTATCTCTATCTCTA,17-71609665-71609686-TATCTC,17-71609685-71609706-TATCTC,17-71609705-71609732-TATCTC,17-71609731-71609752-TATCTC,17-71609747-71609766-TCTATA,17-71609763-71609786-TATATC,17-71609763-71609844-TATATCTATATCTATATCTATATATC,17-71609783-71609812-TATATC,17-71609809-71609838-TATATC,17-71609833-71609880-TATATATCTATG,17-71609833-71609881-TA,17-71609893-71609902-TA,17-71609893-71609974-TATATATATCTATATACATATCTA,17-71609915-71609926-TA,17-71609939-71609950-TA,17-71609939-71610052-TATATATATATCTATATACATATCTA,17-71609963-71609976-TA,17-71609965-71609977-TATATATATATC,17-71609989-71610002-TA,17-71610015-71610028-TA,17-71610017-71610053-TATATATATATC,17-71610041-71610052-TA,17-71610065-71610078-TA,17-71610067-71610103-TATATATATATC,17-71610091-71610102-TA,17-71610093-71610190-TATATATATCTATATACATATC,17-71610115-71610124-TA,17-71610137-71610146-TA,17-71610159-71610168-TA,17-71610181-71610194-TA,17-71610183-71610265-TATATATATATCTATATACATATC,17-71610207-71610218-TA,17-71610214-71610226-ATATCTATATAC,17-71610231-71610242-TA,17-71610255-71610265-TA,17-71610268-71610313-TATCTATATATA,17-71610272-71610283-TA,17-71610284-71610295-TA,17-71610296-71610307-TA,17-71610302-71610331-TATATC,17-71610308-71610312-TA,17-71610320-71610373-TATATCTATATA,17-71610326-71610337-TA,17-71610338-71610349-TA,17-71610350-71610361-TA,17-71610362-71610375-TA,17-71610364-71610421-TATATATATATC,17-71610372-71610412-TATC,17-71610376-71610387-TA,17-71610388-71610399-TA,17-71610400-71610411-TA,17-71610402-71610435-TATATATATC,17-71610412-71610421-TA,17-71610422-71610431-TA,17-71610436-71610449-TA,17-71610438-71610481-TATATATATATC,17-71610450-71610461-TA,17-71610462-71610473-TA,17-71610474-71610480-TA,17-71610474-71610516-TATATATCTATA,17-71610482-71610493-TA,17-71610494-71610505-TA,17-71610506-71610516-TA,17-71610520-71610531-TA,17-71610541-71610579-ATCTATATATAT,17-71610544-71610555-TA,17-71610552-71610568-TATC,17-71610556-71610567-TA,17-71610568-71610581-TA,17-71610582-71610593-TA,17-71610594-71610606-TA,17-71610605-71610624-AG;MOTIFS=TATATATATC,TATCTATATCTCTA,AG,TATCTCTATATCTATATC,TCTATATATA,TCTATATCTCTATC,TATCTCTATCTCTATCTCTA,TATATATATATC,TATATATATATCTATATACATATC,TATATATATCTA,TCTATATCTATATCTATATC,TATCTCTATATCTATATCTATCTCTA,TATATATATCTATATACATATCTA,TATATATCTATA,AT,TATCTATATATA,TATATATATCTATATACATATC,TATATATCTATG,TA,TCTATA,TATCTCTATATCTCTATCTATATCTC,TATATCTATATCTATATCTATATATC,TATC,ATATCTATATAC,TATCTCTATATCTATATCTATATCTA,TATATCTATATCTATATATATAGATAGAGATATA,ATCTATATATAT,TATCTC,TATATATATATCTATATACATATCTA,TATATC,TATATCTATATA;STRUC=<VC101638>	HGSVC,1KG-ONT	No	1.616	Yes	NA,NA	NA	NA
chr17:71608723	495554	INS	700	0.8402	0.5891	43	NA	NA	NA	NA	NA	NA	NA	NA	NA	No	ID=17-71608207-71608241-TATATCTATATCTATATATATAGATAGAGATATA,17-71608236-71608246-AT,17-71608275-71608284-TA,17-71608291-71608300-TA,17-71608301-71608342-TATATATCTATA,17-71608309-71608320-TA,17-71608321-71608332-TA,17-71608333-71608342-TA,17-71608333-71608380-TATATATATCTA,17-71608343-71608354-TA,17-71608355-71608366-TA,17-71608367-71608378-TA,17-71608395-71608404-TA,17-71608419-71608428-TA,17-71608431-71608440-TA,17-71608441-71608450-TA,17-71608457-71608466-TA,17-71608467-71608480-TA,17-71608481-71608490-TA,17-71608497-71608506-TA,17-71608507-71608520-TA,17-71608521-71608530-TA,17-71608531-71608542-TA,17-71608543-71608574-TCTATATATA,17-71608545-71608554-TA,17-71608555-71608564-TA,17-71608565-71608578-TA,17-71608567-71608591-TATATATATATC,17-71608579-71608590-TA,17-71608591-71608600-TA,17-71608603-71608612-TA,17-71608613-71608644-TCTATATATA,17-71608615-71608624-TA,17-71608625-71608634-TA,17-71608635-71608646-TA,17-71608657-71608668-TA,17-71608669-71608678-TA,17-71608675-71608690-TATC,17-71608709-71608752-TATCTATATCTCTA,17-71608795-71608813-TATCTC,17-71608807-71609235-TATCTCTATATCTCTATCTATATCTC,17-71609269-71609305-TATCTCTATATCTATATC,17-71609269-71609317-TATATC,17-71609287-71609412-TATCTCTATATCTATATCTATCTCTA,17-71609317-71609341-TCTATA,17-71609369-71609393-TCTATA,17-71609395-71609422-TCTATA,17-71609401-71609481-TCTATATCTATATCTATATC,17-71609421-71609433-TCTATA,17-71609441-71609462-TCTATA,17-71609461-71609484-TCTATA,17-71609481-71609590-TATCTCTATATCTATATCTATATCTA,17-71609485-71609512-TCTATA,17-71609511-71609538-TCTATA,17-71609537-71609564-TCTATA,17-71609563-71609596-TCTATA,17-71609595-71609616-TCTATA,17-71609607-71609649-TCTATATCTCTATC,17-71609639-71609666-TATCTC,17-71609645-71609726-TATCTCTATCTCTATCTCTA,17-71609665-71609686-TATCTC,17-71609685-71609706-TATCTC,17-71609705-71609732-TATCTC,17-71609731-71609752-TATCTC,17-71609747-71609766-TCTATA,17-71609763-71609786-TATATC,17-71609763-71609844-TATATCTATATCTATATCTATATATC,17-71609783-71609812-TATATC,17-71609809-71609838-TATATC,17-71609833-71609880-TATATATCTATG,17-71609833-71609881-TA,17-71609893-71609902-TA,17-71609893-71609974-TATATATATCTATATACATATCTA,17-71609915-71609926-TA,17-71609939-71609950-TA,17-71609939-71610052-TATATATATATCTATATACATATCTA,17-71609963-71609976-TA,17-71609965-71609977-TATATATATATC,17-71609989-71610002-TA,17-71610015-71610028-TA,17-71610017-71610053-TATATATATATC,17-71610041-71610052-TA,17-71610065-71610078-TA,17-71610067-71610103-TATATATATATC,17-71610091-71610102-TA,17-71610093-71610190-TATATATATCTATATACATATC,17-71610115-71610124-TA,17-71610137-71610146-TA,17-71610159-71610168-TA,17-71610181-71610194-TA,17-71610183-71610265-TATATATATATCTATATACATATC,17-71610207-71610218-TA,17-71610214-71610226-ATATCTATATAC,17-71610231-71610242-TA,17-71610255-71610265-TA,17-71610268-71610313-TATCTATATATA,17-71610272-71610283-TA,17-71610284-71610295-TA,17-71610296-71610307-TA,17-71610302-71610331-TATATC,17-71610308-71610312-TA,17-71610320-71610373-TATATCTATATA,17-71610326-71610337-TA,17-71610338-71610349-TA,17-71610350-71610361-TA,17-71610362-71610375-TA,17-71610364-71610421-TATATATATATC,17-71610372-71610412-TATC,17-71610376-71610387-TA,17-71610388-71610399-TA,17-71610400-71610411-TA,17-71610402-71610435-TATATATATC,17-71610412-71610421-TA,17-71610422-71610431-TA,17-71610436-71610449-TA,17-71610438-71610481-TATATATATATC,17-71610450-71610461-TA,17-71610462-71610473-TA,17-71610474-71610480-TA,17-71610474-71610516-TATATATCTATA,17-71610482-71610493-TA,17-71610494-71610505-TA,17-71610506-71610516-TA,17-71610520-71610531-TA,17-71610541-71610579-ATCTATATATAT,17-71610544-71610555-TA,17-71610552-71610568-TATC,17-71610556-71610567-TA,17-71610568-71610581-TA,17-71610582-71610593-TA,17-71610594-71610606-TA,17-71610605-71610624-AG;MOTIFS=TATATATATC,TATCTATATCTCTA,AG,TATCTCTATATCTATATC,TCTATATATA,TCTATATCTCTATC,TATCTCTATCTCTATCTCTA,TATATATATATC,TATATATATATCTATATACATATC,TATATATATCTA,TCTATATCTATATCTATATC,TATCTCTATATCTATATCTATCTCTA,TATATATATCTATATACATATCTA,TATATATCTATA,AT,TATCTATATATA,TATATATATCTATATACATATC,TATATATCTATG,TA,TCTATA,TATCTCTATATCTCTATCTATATCTC,TATATCTATATCTATATCTATATATC,TATC,ATATCTATATAC,TATCTCTATATCTATATCTATATCTA,TATATCTATATCTATATATATAGATAGAGATATA,ATCTATATATAT,TATCTC,TATATATATATCTATATACATATCTA,TATATC,TATATCTATATA;STRUC=<VC101638>	HGSVC	No	1.616	Yes	NA,NA	NA	NA
chr17:71608739	495555	DEL	228	0.8376	0.6526	9	NA	NA	NA	NA	NA	NA	NA	NA	NA	No	ID=17-71608207-71608241-TATATCTATATCTATATATATAGATAGAGATATA,17-71608236-71608246-AT,17-71608275-71608284-TA,17-71608291-71608300-TA,17-71608301-71608342-TATATATCTATA,17-71608309-71608320-TA,17-71608321-71608332-TA,17-71608333-71608342-TA,17-71608333-71608380-TATATATATCTA,17-71608343-71608354-TA,17-71608355-71608366-TA,17-71608367-71608378-TA,17-71608395-71608404-TA,17-71608419-71608428-TA,17-71608431-71608440-TA,17-71608441-71608450-TA,17-71608457-71608466-TA,17-71608467-71608480-TA,17-71608481-71608490-TA,17-71608497-71608506-TA,17-71608507-71608520-TA,17-71608521-71608530-TA,17-71608531-71608542-TA,17-71608543-71608574-TCTATATATA,17-71608545-71608554-TA,17-71608555-71608564-TA,17-71608565-71608578-TA,17-71608567-71608591-TATATATATATC,17-71608579-71608590-TA,17-71608591-71608600-TA,17-71608603-71608612-TA,17-71608613-71608644-TCTATATATA,17-71608615-71608624-TA,17-71608625-71608634-TA,17-71608635-71608646-TA,17-71608657-71608668-TA,17-71608669-71608678-TA,17-71608675-71608690-TATC,17-71608709-71608752-TATCTATATCTCTA,17-71608795-71608813-TATCTC,17-71608807-71609235-TATCTCTATATCTCTATCTATATCTC,17-71609269-71609305-TATCTCTATATCTATATC,17-71609269-71609317-TATATC,17-71609287-71609412-TATCTCTATATCTATATCTATCTCTA,17-71609317-71609341-TCTATA,17-71609369-71609393-TCTATA,17-71609395-71609422-TCTATA,17-71609401-71609481-TCTATATCTATATCTATATC,17-71609421-71609433-TCTATA,17-71609441-71609462-TCTATA,17-71609461-71609484-TCTATA,17-71609481-71609590-TATCTCTATATCTATATCTATATCTA,17-71609485-71609512-TCTATA,17-71609511-71609538-TCTATA,17-71609537-71609564-TCTATA,17-71609563-71609596-TCTATA,17-71609595-71609616-TCTATA,17-71609607-71609649-TCTATATCTCTATC,17-71609639-71609666-TATCTC,17-71609645-71609726-TATCTCTATCTCTATCTCTA,17-71609665-71609686-TATCTC,17-71609685-71609706-TATCTC,17-71609705-71609732-TATCTC,17-71609731-71609752-TATCTC,17-71609747-71609766-TCTATA,17-71609763-71609786-TATATC,17-71609763-71609844-TATATCTATATCTATATCTATATATC,17-71609783-71609812-TATATC,17-71609809-71609838-TATATC,17-71609833-71609880-TATATATCTATG,17-71609833-71609881-TA,17-71609893-71609902-TA,17-71609893-71609974-TATATATATCTATATACATATCTA,17-71609915-71609926-TA,17-71609939-71609950-TA,17-71609939-71610052-TATATATATATCTATATACATATCTA,17-71609963-71609976-TA,17-71609965-71609977-TATATATATATC,17-71609989-71610002-TA,17-71610015-71610028-TA,17-71610017-71610053-TATATATATATC,17-71610041-71610052-TA,17-71610065-71610078-TA,17-71610067-71610103-TATATATATATC,17-71610091-71610102-TA,17-71610093-71610190-TATATATATCTATATACATATC,17-71610115-71610124-TA,17-71610137-71610146-TA,17-71610159-71610168-TA,17-71610181-71610194-TA,17-71610183-71610265-TATATATATATCTATATACATATC,17-71610207-71610218-TA,17-71610214-71610226-ATATCTATATAC,17-71610231-71610242-TA,17-71610255-71610265-TA,17-71610268-71610313-TATCTATATATA,17-71610272-71610283-TA,17-71610284-71610295-TA,17-71610296-71610307-TA,17-71610302-71610331-TATATC,17-71610308-71610312-TA,17-71610320-71610373-TATATCTATATA,17-71610326-71610337-TA,17-71610338-71610349-TA,17-71610350-71610361-TA,17-71610362-71610375-TA,17-71610364-71610421-TATATATATATC,17-71610372-71610412-TATC,17-71610376-71610387-TA,17-71610388-71610399-TA,17-71610400-71610411-TA,17-71610402-71610435-TATATATATC,17-71610412-71610421-TA,17-71610422-71610431-TA,17-71610436-71610449-TA,17-71610438-71610481-TATATATATATC,17-71610450-71610461-TA,17-71610462-71610473-TA,17-71610474-71610480-TA,17-71610474-71610516-TATATATCTATA,17-71610482-71610493-TA,17-71610494-71610505-TA,17-71610506-71610516-TA,17-71610520-71610531-TA,17-71610541-71610579-ATCTATATATAT,17-71610544-71610555-TA,17-71610552-71610568-TATC,17-71610556-71610567-TA,17-71610568-71610581-TA,17-71610582-71610593-TA,17-71610594-71610606-TA,17-71610605-71610624-AG;MOTIFS=TATATATATC,TATCTATATCTCTA,AG,TATCTCTATATCTATATC,TCTATATATA,TCTATATCTCTATC,TATCTCTATCTCTATCTCTA,TATATATATATC,TATATATATATCTATATACATATC,TATATATATCTA,TCTATATCTATATCTATATC,TATCTCTATATCTATATCTATCTCTA,TATATATATCTATATACATATCTA,TATATATCTATA,AT,TATCTATATATA,TATATATATCTATATACATATC,TATATATCTATG,TA,TCTATA,TATCTCTATATCTCTATCTATATCTC,TATATCTATATCTATATCTATATATC,TATC,ATATCTATATAC,TATCTCTATATCTATATCTATATCTA,TATATCTATATCTATATATATAGATAGAGATATA,ATCTATATATAT,TATCTC,TATATATATATCTATATACATATCTA,TATATC,TATATCTATATA;STRUC=<VC101638>	NA	No	1.197	No	NA,NA	NA	NA
chr17:71608765	495556	DEL	72	0.8825	0.4312	5	NA	NA	NA	NA	NA	NA	NA	NA	NA	No	ID=17-71608207-71608241-TATATCTATATCTATATATATAGATAGAGATATA,17-71608236-71608246-AT,17-71608275-71608284-TA,17-71608291-71608300-TA,17-71608301-71608342-TATATATCTATA,17-71608309-71608320-TA,17-71608321-71608332-TA,17-71608333-71608342-TA,17-71608333-71608380-TATATATATCTA,17-71608343-71608354-TA,17-71608355-71608366-TA,17-71608367-71608378-TA,17-71608395-71608404-TA,17-71608419-71608428-TA,17-71608431-71608440-TA,17-71608441-71608450-TA,17-71608457-71608466-TA,17-71608467-71608480-TA,17-71608481-71608490-TA,17-71608497-71608506-TA,17-71608507-71608520-TA,17-71608521-71608530-TA,17-71608531-71608542-TA,17-71608543-71608574-TCTATATATA,17-71608545-71608554-TA,17-71608555-71608564-TA,17-71608565-71608578-TA,17-71608567-71608591-TATATATATATC,17-71608579-71608590-TA,17-71608591-71608600-TA,17-71608603-71608612-TA,17-71608613-71608644-TCTATATATA,17-71608615-71608624-TA,17-71608625-71608634-TA,17-71608635-71608646-TA,17-71608657-71608668-TA,17-71608669-71608678-TA,17-71608675-71608690-TATC,17-71608709-71608752-TATCTATATCTCTA,17-71608795-71608813-TATCTC,17-71608807-71609235-TATCTCTATATCTCTATCTATATCTC,17-71609269-71609305-TATCTCTATATCTATATC,17-71609269-71609317-TATATC,17-71609287-71609412-TATCTCTATATCTATATCTATCTCTA,17-71609317-71609341-TCTATA,17-71609369-71609393-TCTATA,17-71609395-71609422-TCTATA,17-71609401-71609481-TCTATATCTATATCTATATC,17-71609421-71609433-TCTATA,17-71609441-71609462-TCTATA,17-71609461-71609484-TCTATA,17-71609481-71609590-TATCTCTATATCTATATCTATATCTA,17-71609485-71609512-TCTATA,17-71609511-71609538-TCTATA,17-71609537-71609564-TCTATA,17-71609563-71609596-TCTATA,17-71609595-71609616-TCTATA,17-71609607-71609649-TCTATATCTCTATC,17-71609639-71609666-TATCTC,17-71609645-71609726-TATCTCTATCTCTATCTCTA,17-71609665-71609686-TATCTC,17-71609685-71609706-TATCTC,17-71609705-71609732-TATCTC,17-71609731-71609752-TATCTC,17-71609747-71609766-TCTATA,17-71609763-71609786-TATATC,17-71609763-71609844-TATATCTATATCTATATCTATATATC,17-71609783-71609812-TATATC,17-71609809-71609838-TATATC,17-71609833-71609880-TATATATCTATG,17-71609833-71609881-TA,17-71609893-71609902-TA,17-71609893-71609974-TATATATATCTATATACATATCTA,17-71609915-71609926-TA,17-71609939-71609950-TA,17-71609939-71610052-TATATATATATCTATATACATATCTA,17-71609963-71609976-TA,17-71609965-71609977-TATATATATATC,17-71609989-71610002-TA,17-71610015-71610028-TA,17-71610017-71610053-TATATATATATC,17-71610041-71610052-TA,17-71610065-71610078-TA,17-71610067-71610103-TATATATATATC,17-71610091-71610102-TA,17-71610093-71610190-TATATATATCTATATACATATC,17-71610115-71610124-TA,17-71610137-71610146-TA,17-71610159-71610168-TA,17-71610181-71610194-TA,17-71610183-71610265-TATATATATATCTATATACATATC,17-71610207-71610218-TA,17-71610214-71610226-ATATCTATATAC,17-71610231-71610242-TA,17-71610255-71610265-TA,17-71610268-71610313-TATCTATATATA,17-71610272-71610283-TA,17-71610284-71610295-TA,17-71610296-71610307-TA,17-71610302-71610331-TATATC,17-71610308-71610312-TA,17-71610320-71610373-TATATCTATATA,17-71610326-71610337-TA,17-71610338-71610349-TA,17-71610350-71610361-TA,17-71610362-71610375-TA,17-71610364-71610421-TATATATATATC,17-71610372-71610412-TATC,17-71610376-71610387-TA,17-71610388-71610399-TA,17-71610400-71610411-TA,17-71610402-71610435-TATATATATC,17-71610412-71610421-TA,17-71610422-71610431-TA,17-71610436-71610449-TA,17-71610438-71610481-TATATATATATC,17-71610450-71610461-TA,17-71610462-71610473-TA,17-71610474-71610480-TA,17-71610474-71610516-TATATATCTATA,17-71610482-71610493-TA,17-71610494-71610505-TA,17-71610506-71610516-TA,17-71610520-71610531-TA,17-71610541-71610579-ATCTATATATAT,17-71610544-71610555-TA,17-71610552-71610568-TATC,17-71610556-71610567-TA,17-71610568-71610581-TA,17-71610582-71610593-TA,17-71610594-71610606-TA,17-71610605-71610624-AG;MOTIFS=TATATATATC,TATCTATATCTCTA,AG,TATCTCTATATCTATATC,TCTATATATA,TCTATATCTCTATC,TATCTCTATCTCTATCTCTA,TATATATATATC,TATATATATATCTATATACATATC,TATATATATCTA,TCTATATCTATATCTATATC,TATCTCTATATCTATATCTATCTCTA,TATATATATCTATATACATATCTA,TATATATCTATA,AT,TATCTATATATA,TATATATATCTATATACATATC,TATATATCTATG,TA,TCTATA,TATCTCTATATCTCTATCTATATCTC,TATATCTATATCTATATCTATATATC,TATC,ATATCTATATAC,TATCTCTATATCTATATCTATATCTA,TATATCTATATCTATATATATAGATAGAGATATA,ATCTATATATAT,TATCTC,TATATATATATCTATATACATATCTA,TATATC,TATATCTATATA;STRUC=<VC101638>	HPRC,HGSVC,1KG-ONT	No	1.194	No	NA,NA	NA	NA
chr17:71608765	495557	DEL	98	0.8474	0.5721	2	NA	NA	NA	NA	NA	NA	NA	NA	NA	No	ID=17-71608207-71608241-TATATCTATATCTATATATATAGATAGAGATATA,17-71608236-71608246-AT,17-71608275-71608284-TA,17-71608291-71608300-TA,17-71608301-71608342-TATATATCTATA,17-71608309-71608320-TA,17-71608321-71608332-TA,17-71608333-71608342-TA,17-71608333-71608380-TATATATATCTA,17-71608343-71608354-TA,17-71608355-71608366-TA,17-71608367-71608378-TA,17-71608395-71608404-TA,17-71608419-71608428-TA,17-71608431-71608440-TA,17-71608441-71608450-TA,17-71608457-71608466-TA,17-71608467-71608480-TA,17-71608481-71608490-TA,17-71608497-71608506-TA,17-71608507-71608520-TA,17-71608521-71608530-TA,17-71608531-71608542-TA,17-71608543-71608574-TCTATATATA,17-71608545-71608554-TA,17-71608555-71608564-TA,17-71608565-71608578-TA,17-71608567-71608591-TATATATATATC,17-71608579-71608590-TA,17-71608591-71608600-TA,17-71608603-71608612-TA,17-71608613-71608644-TCTATATATA,17-71608615-71608624-TA,17-71608625-71608634-TA,17-71608635-71608646-TA,17-71608657-71608668-TA,17-71608669-71608678-TA,17-71608675-71608690-TATC,17-71608709-71608752-TATCTATATCTCTA,17-71608795-71608813-TATCTC,17-71608807-71609235-TATCTCTATATCTCTATCTATATCTC,17-71609269-71609305-TATCTCTATATCTATATC,17-71609269-71609317-TATATC,17-71609287-71609412-TATCTCTATATCTATATCTATCTCTA,17-71609317-71609341-TCTATA,17-71609369-71609393-TCTATA,17-71609395-71609422-TCTATA,17-71609401-71609481-TCTATATCTATATCTATATC,17-71609421-71609433-TCTATA,17-71609441-71609462-TCTATA,17-71609461-71609484-TCTATA,17-71609481-71609590-TATCTCTATATCTATATCTATATCTA,17-71609485-71609512-TCTATA,17-71609511-71609538-TCTATA,17-71609537-71609564-TCTATA,17-71609563-71609596-TCTATA,17-71609595-71609616-TCTATA,17-71609607-71609649-TCTATATCTCTATC,17-71609639-71609666-TATCTC,17-71609645-71609726-TATCTCTATCTCTATCTCTA,17-71609665-71609686-TATCTC,17-71609685-71609706-TATCTC,17-71609705-71609732-TATCTC,17-71609731-71609752-TATCTC,17-71609747-71609766-TCTATA,17-71609763-71609786-TATATC,17-71609763-71609844-TATATCTATATCTATATCTATATATC,17-71609783-71609812-TATATC,17-71609809-71609838-TATATC,17-71609833-71609880-TATATATCTATG,17-71609833-71609881-TA,17-71609893-71609902-TA,17-71609893-71609974-TATATATATCTATATACATATCTA,17-71609915-71609926-TA,17-71609939-71609950-TA,17-71609939-71610052-TATATATATATCTATATACATATCTA,17-71609963-71609976-TA,17-71609965-71609977-TATATATATATC,17-71609989-71610002-TA,17-71610015-71610028-TA,17-71610017-71610053-TATATATATATC,17-71610041-71610052-TA,17-71610065-71610078-TA,17-71610067-71610103-TATATATATATC,17-71610091-71610102-TA,17-71610093-71610190-TATATATATCTATATACATATC,17-71610115-71610124-TA,17-71610137-71610146-TA,17-71610159-71610168-TA,17-71610181-71610194-TA,17-71610183-71610265-TATATATATATCTATATACATATC,17-71610207-71610218-TA,17-71610214-71610226-ATATCTATATAC,17-71610231-71610242-TA,17-71610255-71610265-TA,17-71610268-71610313-TATCTATATATA,17-71610272-71610283-TA,17-71610284-71610295-TA,17-71610296-71610307-TA,17-71610302-71610331-TATATC,17-71610308-71610312-TA,17-71610320-71610373-TATATCTATATA,17-71610326-71610337-TA,17-71610338-71610349-TA,17-71610350-71610361-TA,17-71610362-71610375-TA,17-71610364-71610421-TATATATATATC,17-71610372-71610412-TATC,17-71610376-71610387-TA,17-71610388-71610399-TA,17-71610400-71610411-TA,17-71610402-71610435-TATATATATC,17-71610412-71610421-TA,17-71610422-71610431-TA,17-71610436-71610449-TA,17-71610438-71610481-TATATATATATC,17-71610450-71610461-TA,17-71610462-71610473-TA,17-71610474-71610480-TA,17-71610474-71610516-TATATATCTATA,17-71610482-71610493-TA,17-71610494-71610505-TA,17-71610506-71610516-TA,17-71610520-71610531-TA,17-71610541-71610579-ATCTATATATAT,17-71610544-71610555-TA,17-71610552-71610568-TATC,17-71610556-71610567-TA,17-71610568-71610581-TA,17-71610582-71610593-TA,17-71610594-71610606-TA,17-71610605-71610624-AG;MOTIFS=TATATATATC,TATCTATATCTCTA,AG,TATCTCTATATCTATATC,TCTATATATA,TCTATATCTCTATC,TATCTCTATCTCTATCTCTA,TATATATATATC,TATATATATATCTATATACATATC,TATATATATCTA,TCTATATCTATATCTATATC,TATCTCTATATCTATATCTATCTCTA,TATATATATCTATATACATATCTA,TATATATCTATA,AT,TATCTATATATA,TATATATATCTATATACATATC,TATATATCTATG,TA,TCTATA,TATCTCTATATCTCTATCTATATCTC,TATATCTATATCTATATCTATATATC,TATC,ATATCTATATAC,TATCTCTATATCTATATCTATATCTA,TATATCTATATCTATATATATAGATAGAGATATA,ATCTATATATAT,TATCTC,TATATATATATCTATATACATATCTA,TATATC,TATATCTATATA;STRUC=<VC101638>	HPRC,HGSVC,1KG-ONT	No	1.194	Yes	NA,NA	NA	NA
chr17:71608765	495558	DEL	124	0.8442	0.575	3	NA	NA	NA	NA	NA	NA	NA	NA	NA	No	ID=17-71608207-71608241-TATATCTATATCTATATATATAGATAGAGATATA,17-71608236-71608246-AT,17-71608275-71608284-TA,17-71608291-71608300-TA,17-71608301-71608342-TATATATCTATA,17-71608309-71608320-TA,17-71608321-71608332-TA,17-71608333-71608342-TA,17-71608333-71608380-TATATATATCTA,17-71608343-71608354-TA,17-71608355-71608366-TA,17-71608367-71608378-TA,17-71608395-71608404-TA,17-71608419-71608428-TA,17-71608431-71608440-TA,17-71608441-71608450-TA,17-71608457-71608466-TA,17-71608467-71608480-TA,17-71608481-71608490-TA,17-71608497-71608506-TA,17-71608507-71608520-TA,17-71608521-71608530-TA,17-71608531-71608542-TA,17-71608543-71608574-TCTATATATA,17-71608545-71608554-TA,17-71608555-71608564-TA,17-71608565-71608578-TA,17-71608567-71608591-TATATATATATC,17-71608579-71608590-TA,17-71608591-71608600-TA,17-71608603-71608612-TA,17-71608613-71608644-TCTATATATA,17-71608615-71608624-TA,17-71608625-71608634-TA,17-71608635-71608646-TA,17-71608657-71608668-TA,17-71608669-71608678-TA,17-71608675-71608690-TATC,17-71608709-71608752-TATCTATATCTCTA,17-71608795-71608813-TATCTC,17-71608807-71609235-TATCTCTATATCTCTATCTATATCTC,17-71609269-71609305-TATCTCTATATCTATATC,17-71609269-71609317-TATATC,17-71609287-71609412-TATCTCTATATCTATATCTATCTCTA,17-71609317-71609341-TCTATA,17-71609369-71609393-TCTATA,17-71609395-71609422-TCTATA,17-71609401-71609481-TCTATATCTATATCTATATC,17-71609421-71609433-TCTATA,17-71609441-71609462-TCTATA,17-71609461-71609484-TCTATA,17-71609481-71609590-TATCTCTATATCTATATCTATATCTA,17-71609485-71609512-TCTATA,17-71609511-71609538-TCTATA,17-71609537-71609564-TCTATA,17-71609563-71609596-TCTATA,17-71609595-71609616-TCTATA,17-71609607-71609649-TCTATATCTCTATC,17-71609639-71609666-TATCTC,17-71609645-71609726-TATCTCTATCTCTATCTCTA,17-71609665-71609686-TATCTC,17-71609685-71609706-TATCTC,17-71609705-71609732-TATCTC,17-71609731-71609752-TATCTC,17-71609747-71609766-TCTATA,17-71609763-71609786-TATATC,17-71609763-71609844-TATATCTATATCTATATCTATATATC,17-71609783-71609812-TATATC,17-71609809-71609838-TATATC,17-71609833-71609880-TATATATCTATG,17-71609833-71609881-TA,17-71609893-71609902-TA,17-71609893-71609974-TATATATATCTATATACATATCTA,17-71609915-71609926-TA,17-71609939-71609950-TA,17-71609939-71610052-TATATATATATCTATATACATATCTA,17-71609963-71609976-TA,17-71609965-71609977-TATATATATATC,17-71609989-71610002-TA,17-71610015-71610028-TA,17-71610017-71610053-TATATATATATC,17-71610041-71610052-TA,17-71610065-71610078-TA,17-71610067-71610103-TATATATATATC,17-71610091-71610102-TA,17-71610093-71610190-TATATATATCTATATACATATC,17-71610115-71610124-TA,17-71610137-71610146-TA,17-71610159-71610168-TA,17-71610181-71610194-TA,17-71610183-71610265-TATATATATATCTATATACATATC,17-71610207-71610218-TA,17-71610214-71610226-ATATCTATATAC,17-71610231-71610242-TA,17-71610255-71610265-TA,17-71610268-71610313-TATCTATATATA,17-71610272-71610283-TA,17-71610284-71610295-TA,17-71610296-71610307-TA,17-71610302-71610331-TATATC,17-71610308-71610312-TA,17-71610320-71610373-TATATCTATATA,17-71610326-71610337-TA,17-71610338-71610349-TA,17-71610350-71610361-TA,17-71610362-71610375-TA,17-71610364-71610421-TATATATATATC,17-71610372-71610412-TATC,17-71610376-71610387-TA,17-71610388-71610399-TA,17-71610400-71610411-TA,17-71610402-71610435-TATATATATC,17-71610412-71610421-TA,17-71610422-71610431-TA,17-71610436-71610449-TA,17-71610438-71610481-TATATATATATC,17-71610450-71610461-TA,17-71610462-71610473-TA,17-71610474-71610480-TA,17-71610474-71610516-TATATATCTATA,17-71610482-71610493-TA,17-71610494-71610505-TA,17-71610506-71610516-TA,17-71610520-71610531-TA,17-71610541-71610579-ATCTATATATAT,17-71610544-71610555-TA,17-71610552-71610568-TATC,17-71610556-71610567-TA,17-71610568-71610581-TA,17-71610582-71610593-TA,17-71610594-71610606-TA,17-71610605-71610624-AG;MOTIFS=TATATATATC,TATCTATATCTCTA,AG,TATCTCTATATCTATATC,TCTATATATA,TCTATATCTCTATC,TATCTCTATCTCTATCTCTA,TATATATATATC,TATATATATATCTATATACATATC,TATATATATCTA,TCTATATCTATATCTATATC,TATCTCTATATCTATATCTATCTCTA,TATATATATCTATATACATATCTA,TATATATCTATA,AT,TATCTATATATA,TATATATATCTATATACATATC,TATATATCTATG,TA,TCTATA,TATCTCTATATCTCTATCTATATCTC,TATATCTATATCTATATCTATATATC,TATC,ATATCTATATAC,TATCTCTATATCTATATCTATATCTA,TATATCTATATCTATATATATAGATAGAGATATA,ATCTATATATAT,TATCTC,TATATATATATCTATATACATATCTA,TATATC,TATATCTATATA;STRUC=<VC101638>	NA	No	1.194	Yes	NA,NA	NA	NA
chr17:71608765	495559	DEL	978	0.8813	0.4323	35	NA	NA	NA	NA	NA	NA	NA	NA	NA	No	ID=17-71608207-71608241-TATATCTATATCTATATATATAGATAGAGATATA,17-71608236-71608246-AT,17-71608275-71608284-TA,17-71608291-71608300-TA,17-71608301-71608342-TATATATCTATA,17-71608309-71608320-TA,17-71608321-71608332-TA,17-71608333-71608342-TA,17-71608333-71608380-TATATATATCTA,17-71608343-71608354-TA,17-71608355-71608366-TA,17-71608367-71608378-TA,17-71608395-71608404-TA,17-71608419-71608428-TA,17-71608431-71608440-TA,17-71608441-71608450-TA,17-71608457-71608466-TA,17-71608467-71608480-TA,17-71608481-71608490-TA,17-71608497-71608506-TA,17-71608507-71608520-TA,17-71608521-71608530-TA,17-71608531-71608542-TA,17-71608543-71608574-TCTATATATA,17-71608545-71608554-TA,17-71608555-71608564-TA,17-71608565-71608578-TA,17-71608567-71608591-TATATATATATC,17-71608579-71608590-TA,17-71608591-71608600-TA,17-71608603-71608612-TA,17-71608613-71608644-TCTATATATA,17-71608615-71608624-TA,17-71608625-71608634-TA,17-71608635-71608646-TA,17-71608657-71608668-TA,17-71608669-71608678-TA,17-71608675-71608690-TATC,17-71608709-71608752-TATCTATATCTCTA,17-71608795-71608813-TATCTC,17-71608807-71609235-TATCTCTATATCTCTATCTATATCTC,17-71609269-71609305-TATCTCTATATCTATATC,17-71609269-71609317-TATATC,17-71609287-71609412-TATCTCTATATCTATATCTATCTCTA,17-71609317-71609341-TCTATA,17-71609369-71609393-TCTATA,17-71609395-71609422-TCTATA,17-71609401-71609481-TCTATATCTATATCTATATC,17-71609421-71609433-TCTATA,17-71609441-71609462-TCTATA,17-71609461-71609484-TCTATA,17-71609481-71609590-TATCTCTATATCTATATCTATATCTA,17-71609485-71609512-TCTATA,17-71609511-71609538-TCTATA,17-71609537-71609564-TCTATA,17-71609563-71609596-TCTATA,17-71609595-71609616-TCTATA,17-71609607-71609649-TCTATATCTCTATC,17-71609639-71609666-TATCTC,17-71609645-71609726-TATCTCTATCTCTATCTCTA,17-71609665-71609686-TATCTC,17-71609685-71609706-TATCTC,17-71609705-71609732-TATCTC,17-71609731-71609752-TATCTC,17-71609747-71609766-TCTATA,17-71609763-71609786-TATATC,17-71609763-71609844-TATATCTATATCTATATCTATATATC,17-71609783-71609812-TATATC,17-71609809-71609838-TATATC,17-71609833-71609880-TATATATCTATG,17-71609833-71609881-TA,17-71609893-71609902-TA,17-71609893-71609974-TATATATATCTATATACATATCTA,17-71609915-71609926-TA,17-71609939-71609950-TA,17-71609939-71610052-TATATATATATCTATATACATATCTA,17-71609963-71609976-TA,17-71609965-71609977-TATATATATATC,17-71609989-71610002-TA,17-71610015-71610028-TA,17-71610017-71610053-TATATATATATC,17-71610041-71610052-TA,17-71610065-71610078-TA,17-71610067-71610103-TATATATATATC,17-71610091-71610102-TA,17-71610093-71610190-TATATATATCTATATACATATC,17-71610115-71610124-TA,17-71610137-71610146-TA,17-71610159-71610168-TA,17-71610181-71610194-TA,17-71610183-71610265-TATATATATATCTATATACATATC,17-71610207-71610218-TA,17-71610214-71610226-ATATCTATATAC,17-71610231-71610242-TA,17-71610255-71610265-TA,17-71610268-71610313-TATCTATATATA,17-71610272-71610283-TA,17-71610284-71610295-TA,17-71610296-71610307-TA,17-71610302-71610331-TATATC,17-71610308-71610312-TA,17-71610320-71610373-TATATCTATATA,17-71610326-71610337-TA,17-71610338-71610349-TA,17-71610350-71610361-TA,17-71610362-71610375-TA,17-71610364-71610421-TATATATATATC,17-71610372-71610412-TATC,17-71610376-71610387-TA,17-71610388-71610399-TA,17-71610400-71610411-TA,17-71610402-71610435-TATATATATC,17-71610412-71610421-TA,17-71610422-71610431-TA,17-71610436-71610449-TA,17-71610438-71610481-TATATATATATC,17-71610450-71610461-TA,17-71610462-71610473-TA,17-71610474-71610480-TA,17-71610474-71610516-TATATATCTATA,17-71610482-71610493-TA,17-71610494-71610505-TA,17-71610506-71610516-TA,17-71610520-71610531-TA,17-71610541-71610579-ATCTATATATAT,17-71610544-71610555-TA,17-71610552-71610568-TATC,17-71610556-71610567-TA,17-71610568-71610581-TA,17-71610582-71610593-TA,17-71610594-71610606-TA,17-71610605-71610624-AG;MOTIFS=TATATATATC,TATCTATATCTCTA,AG,TATCTCTATATCTATATC,TCTATATATA,TCTATATCTCTATC,TATCTCTATCTCTATCTCTA,TATATATATATC,TATATATATATCTATATACATATC,TATATATATCTA,TCTATATCTATATCTATATC,TATCTCTATATCTATATCTATCTCTA,TATATATATCTATATACATATCTA,TATATATCTATA,AT,TATCTATATATA,TATATATATCTATATACATATC,TATATATCTATG,TA,TCTATA,TATCTCTATATCTCTATCTATATCTC,TATATCTATATCTATATCTATATATC,TATC,ATATCTATATAC,TATCTCTATATCTATATCTATATCTA,TATATCTATATCTATATATATAGATAGAGATATA,ATCTATATATAT,TATCTC,TATATATATATCTATATACATATCTA,TATATC,TATATCTATATA;STRUC=<VC101638>	HGSVC,1KG-ONT	No	0.861	Yes	NA,NA	NA	NA
chr17:71608807	495561	INS	84	0.8973	0.3737	3	NA	NA	NA	NA	NA	NA	NA	NA	NA	No	ID=17-71608207-71608241-TATATCTATATCTATATATATAGATAGAGATATA,17-71608236-71608246-AT,17-71608275-71608284-TA,17-71608291-71608300-TA,17-71608301-71608342-TATATATCTATA,17-71608309-71608320-TA,17-71608321-71608332-TA,17-71608333-71608342-TA,17-71608333-71608380-TATATATATCTA,17-71608343-71608354-TA,17-71608355-71608366-TA,17-71608367-71608378-TA,17-71608395-71608404-TA,17-71608419-71608428-TA,17-71608431-71608440-TA,17-71608441-71608450-TA,17-71608457-71608466-TA,17-71608467-71608480-TA,17-71608481-71608490-TA,17-71608497-71608506-TA,17-71608507-71608520-TA,17-71608521-71608530-TA,17-71608531-71608542-TA,17-71608543-71608574-TCTATATATA,17-71608545-71608554-TA,17-71608555-71608564-TA,17-71608565-71608578-TA,17-71608567-71608591-TATATATATATC,17-71608579-71608590-TA,17-71608591-71608600-TA,17-71608603-71608612-TA,17-71608613-71608644-TCTATATATA,17-71608615-71608624-TA,17-71608625-71608634-TA,17-71608635-71608646-TA,17-71608657-71608668-TA,17-71608669-71608678-TA,17-71608675-71608690-TATC,17-71608709-71608752-TATCTATATCTCTA,17-71608795-71608813-TATCTC,17-71608807-71609235-TATCTCTATATCTCTATCTATATCTC,17-71609269-71609305-TATCTCTATATCTATATC,17-71609269-71609317-TATATC,17-71609287-71609412-TATCTCTATATCTATATCTATCTCTA,17-71609317-71609341-TCTATA,17-71609369-71609393-TCTATA,17-71609395-71609422-TCTATA,17-71609401-71609481-TCTATATCTATATCTATATC,17-71609421-71609433-TCTATA,17-71609441-71609462-TCTATA,17-71609461-71609484-TCTATA,17-71609481-71609590-TATCTCTATATCTATATCTATATCTA,17-71609485-71609512-TCTATA,17-71609511-71609538-TCTATA,17-71609537-71609564-TCTATA,17-71609563-71609596-TCTATA,17-71609595-71609616-TCTATA,17-71609607-71609649-TCTATATCTCTATC,17-71609639-71609666-TATCTC,17-71609645-71609726-TATCTCTATCTCTATCTCTA,17-71609665-71609686-TATCTC,17-71609685-71609706-TATCTC,17-71609705-71609732-TATCTC,17-71609731-71609752-TATCTC,17-71609747-71609766-TCTATA,17-71609763-71609786-TATATC,17-71609763-71609844-TATATCTATATCTATATCTATATATC,17-71609783-71609812-TATATC,17-71609809-71609838-TATATC,17-71609833-71609880-TATATATCTATG,17-71609833-71609881-TA,17-71609893-71609902-TA,17-71609893-71609974-TATATATATCTATATACATATCTA,17-71609915-71609926-TA,17-71609939-71609950-TA,17-71609939-71610052-TATATATATATCTATATACATATCTA,17-71609963-71609976-TA,17-71609965-71609977-TATATATATATC,17-71609989-71610002-TA,17-71610015-71610028-TA,17-71610017-71610053-TATATATATATC,17-71610041-71610052-TA,17-71610065-71610078-TA,17-71610067-71610103-TATATATATATC,17-71610091-71610102-TA,17-71610093-71610190-TATATATATCTATATACATATC,17-71610115-71610124-TA,17-71610137-71610146-TA,17-71610159-71610168-TA,17-71610181-71610194-TA,17-71610183-71610265-TATATATATATCTATATACATATC,17-71610207-71610218-TA,17-71610214-71610226-ATATCTATATAC,17-71610231-71610242-TA,17-71610255-71610265-TA,17-71610268-71610313-TATCTATATATA,17-71610272-71610283-TA,17-71610284-71610295-TA,17-71610296-71610307-TA,17-71610302-71610331-TATATC,17-71610308-71610312-TA,17-71610320-71610373-TATATCTATATA,17-71610326-71610337-TA,17-71610338-71610349-TA,17-71610350-71610361-TA,17-71610362-71610375-TA,17-71610364-71610421-TATATATATATC,17-71610372-71610412-TATC,17-71610376-71610387-TA,17-71610388-71610399-TA,17-71610400-71610411-TA,17-71610402-71610435-TATATATATC,17-71610412-71610421-TA,17-71610422-71610431-TA,17-71610436-71610449-TA,17-71610438-71610481-TATATATATATC,17-71610450-71610461-TA,17-71610462-71610473-TA,17-71610474-71610480-TA,17-71610474-71610516-TATATATCTATA,17-71610482-71610493-TA,17-71610494-71610505-TA,17-71610506-71610516-TA,17-71610520-71610531-TA,17-71610541-71610579-ATCTATATATAT,17-71610544-71610555-TA,17-71610552-71610568-TATC,17-71610556-71610567-TA,17-71610568-71610581-TA,17-71610582-71610593-TA,17-71610594-71610606-TA,17-71610605-71610624-AG;MOTIFS=TATATATATC,TATCTATATCTCTA,AG,TATCTCTATATCTATATC,TCTATATATA,TCTATATCTCTATC,TATCTCTATCTCTATCTCTA,TATATATATATC,TATATATATATCTATATACATATC,TATATATATCTA,TCTATATCTATATCTATATC,TATCTCTATATCTATATCTATCTCTA,TATATATATCTATATACATATCTA,TATATATCTATA,AT,TATCTATATATA,TATATATATCTATATACATATC,TATATATCTATG,TA,TCTATA,TATCTCTATATCTCTATCTATATCTC,TATATCTATATCTATATCTATATATC,TATC,ATATCTATATAC,TATCTCTATATCTATATCTATATCTA,TATATCTATATCTATATATATAGATAGAGATATA,ATCTATATATAT,TATCTC,TATATATATATCTATATACATATCTA,TATATC,TATATCTATATA;STRUC=<VC101638>	HPRC,HGSVC,1KG-ONT	No	1.616	Yes	NA,NA	NA	NA
chr17:71608807	495560	INS	58	0.846	0.5808	2	NA	NA	NA	NA	NA	NA	NA	NA	NA	No	ID=17-71608207-71608241-TATATCTATATCTATATATATAGATAGAGATATA,17-71608236-71608246-AT,17-71608275-71608284-TA,17-71608291-71608300-TA,17-71608301-71608342-TATATATCTATA,17-71608309-71608320-TA,17-71608321-71608332-TA,17-71608333-71608342-TA,17-71608333-71608380-TATATATATCTA,17-71608343-71608354-TA,17-71608355-71608366-TA,17-71608367-71608378-TA,17-71608395-71608404-TA,17-71608419-71608428-TA,17-71608431-71608440-TA,17-71608441-71608450-TA,17-71608457-71608466-TA,17-71608467-71608480-TA,17-71608481-71608490-TA,17-71608497-71608506-TA,17-71608507-71608520-TA,17-71608521-71608530-TA,17-71608531-71608542-TA,17-71608543-71608574-TCTATATATA,17-71608545-71608554-TA,17-71608555-71608564-TA,17-71608565-71608578-TA,17-71608567-71608591-TATATATATATC,17-71608579-71608590-TA,17-71608591-71608600-TA,17-71608603-71608612-TA,17-71608613-71608644-TCTATATATA,17-71608615-71608624-TA,17-71608625-71608634-TA,17-71608635-71608646-TA,17-71608657-71608668-TA,17-71608669-71608678-TA,17-71608675-71608690-TATC,17-71608709-71608752-TATCTATATCTCTA,17-71608795-71608813-TATCTC,17-71608807-71609235-TATCTCTATATCTCTATCTATATCTC,17-71609269-71609305-TATCTCTATATCTATATC,17-71609269-71609317-TATATC,17-71609287-71609412-TATCTCTATATCTATATCTATCTCTA,17-71609317-71609341-TCTATA,17-71609369-71609393-TCTATA,17-71609395-71609422-TCTATA,17-71609401-71609481-TCTATATCTATATCTATATC,17-71609421-71609433-TCTATA,17-71609441-71609462-TCTATA,17-71609461-71609484-TCTATA,17-71609481-71609590-TATCTCTATATCTATATCTATATCTA,17-71609485-71609512-TCTATA,17-71609511-71609538-TCTATA,17-71609537-71609564-TCTATA,17-71609563-71609596-TCTATA,17-71609595-71609616-TCTATA,17-71609607-71609649-TCTATATCTCTATC,17-71609639-71609666-TATCTC,17-71609645-71609726-TATCTCTATCTCTATCTCTA,17-71609665-71609686-TATCTC,17-71609685-71609706-TATCTC,17-71609705-71609732-TATCTC,17-71609731-71609752-TATCTC,17-71609747-71609766-TCTATA,17-71609763-71609786-TATATC,17-71609763-71609844-TATATCTATATCTATATCTATATATC,17-71609783-71609812-TATATC,17-71609809-71609838-TATATC,17-71609833-71609880-TATATATCTATG,17-71609833-71609881-TA,17-71609893-71609902-TA,17-71609893-71609974-TATATATATCTATATACATATCTA,17-71609915-71609926-TA,17-71609939-71609950-TA,17-71609939-71610052-TATATATATATCTATATACATATCTA,17-71609963-71609976-TA,17-71609965-71609977-TATATATATATC,17-71609989-71610002-TA,17-71610015-71610028-TA,17-71610017-71610053-TATATATATATC,17-71610041-71610052-TA,17-71610065-71610078-TA,17-71610067-71610103-TATATATATATC,17-71610091-71610102-TA,17-71610093-71610190-TATATATATCTATATACATATC,17-71610115-71610124-TA,17-71610137-71610146-TA,17-71610159-71610168-TA,17-71610181-71610194-TA,17-71610183-71610265-TATATATATATCTATATACATATC,17-71610207-71610218-TA,17-71610214-71610226-ATATCTATATAC,17-71610231-71610242-TA,17-71610255-71610265-TA,17-71610268-71610313-TATCTATATATA,17-71610272-71610283-TA,17-71610284-71610295-TA,17-71610296-71610307-TA,17-71610302-71610331-TATATC,17-71610308-71610312-TA,17-71610320-71610373-TATATCTATATA,17-71610326-71610337-TA,17-71610338-71610349-TA,17-71610350-71610361-TA,17-71610362-71610375-TA,17-71610364-71610421-TATATATATATC,17-71610372-71610412-TATC,17-71610376-71610387-TA,17-71610388-71610399-TA,17-71610400-71610411-TA,17-71610402-71610435-TATATATATC,17-71610412-71610421-TA,17-71610422-71610431-TA,17-71610436-71610449-TA,17-71610438-71610481-TATATATATATC,17-71610450-71610461-TA,17-71610462-71610473-TA,17-71610474-71610480-TA,17-71610474-71610516-TATATATCTATA,17-71610482-71610493-TA,17-71610494-71610505-TA,17-71610506-71610516-TA,17-71610520-71610531-TA,17-71610541-71610579-ATCTATATATAT,17-71610544-71610555-TA,17-71610552-71610568-TATC,17-71610556-71610567-TA,17-71610568-71610581-TA,17-71610582-71610593-TA,17-71610594-71610606-TA,17-71610605-71610624-AG;MOTIFS=TATATATATC,TATCTATATCTCTA,AG,TATCTCTATATCTATATC,TCTATATATA,TCTATATCTCTATC,TATCTCTATCTCTATCTCTA,TATATATATATC,TATATATATATCTATATACATATC,TATATATATCTA,TCTATATCTATATCTATATC,TATCTCTATATCTATATCTATCTCTA,TATATATATCTATATACATATCTA,TATATATCTATA,AT,TATCTATATATA,TATATATATCTATATACATATC,TATATATCTATG,TA,TCTATA,TATCTCTATATCTCTATCTATATCTC,TATATCTATATCTATATCTATATATC,TATC,ATATCTATATAC,TATCTCTATATCTATATCTATATCTA,TATATCTATATCTATATATATAGATAGAGATATA,ATCTATATATAT,TATCTC,TATATATATATCTATATACATATCTA,TATATC,TATATCTATATA;STRUC=<VC101638>	HPRC,HGSVC	No	1.616	No	NA,NA	NA	NA
chr17:71609287	495562	INS	420	0.869	0.4954	3	NA	NA	NA	NA	NA	NA	NA	NA	NA	No	ID=17-71608207-71608241-TATATCTATATCTATATATATAGATAGAGATATA,17-71608236-71608246-AT,17-71608275-71608284-TA,17-71608291-71608300-TA,17-71608301-71608342-TATATATCTATA,17-71608309-71608320-TA,17-71608321-71608332-TA,17-71608333-71608342-TA,17-71608333-71608380-TATATATATCTA,17-71608343-71608354-TA,17-71608355-71608366-TA,17-71608367-71608378-TA,17-71608395-71608404-TA,17-71608419-71608428-TA,17-71608431-71608440-TA,17-71608441-71608450-TA,17-71608457-71608466-TA,17-71608467-71608480-TA,17-71608481-71608490-TA,17-71608497-71608506-TA,17-71608507-71608520-TA,17-71608521-71608530-TA,17-71608531-71608542-TA,17-71608543-71608574-TCTATATATA,17-71608545-71608554-TA,17-71608555-71608564-TA,17-71608565-71608578-TA,17-71608567-71608591-TATATATATATC,17-71608579-71608590-TA,17-71608591-71608600-TA,17-71608603-71608612-TA,17-71608613-71608644-TCTATATATA,17-71608615-71608624-TA,17-71608625-71608634-TA,17-71608635-71608646-TA,17-71608657-71608668-TA,17-71608669-71608678-TA,17-71608675-71608690-TATC,17-71608709-71608752-TATCTATATCTCTA,17-71608795-71608813-TATCTC,17-71608807-71609235-TATCTCTATATCTCTATCTATATCTC,17-71609269-71609305-TATCTCTATATCTATATC,17-71609269-71609317-TATATC,17-71609287-71609412-TATCTCTATATCTATATCTATCTCTA,17-71609317-71609341-TCTATA,17-71609369-71609393-TCTATA,17-71609395-71609422-TCTATA,17-71609401-71609481-TCTATATCTATATCTATATC,17-71609421-71609433-TCTATA,17-71609441-71609462-TCTATA,17-71609461-71609484-TCTATA,17-71609481-71609590-TATCTCTATATCTATATCTATATCTA,17-71609485-71609512-TCTATA,17-71609511-71609538-TCTATA,17-71609537-71609564-TCTATA,17-71609563-71609596-TCTATA,17-71609595-71609616-TCTATA,17-71609607-71609649-TCTATATCTCTATC,17-71609639-71609666-TATCTC,17-71609645-71609726-TATCTCTATCTCTATCTCTA,17-71609665-71609686-TATCTC,17-71609685-71609706-TATCTC,17-71609705-71609732-TATCTC,17-71609731-71609752-TATCTC,17-71609747-71609766-TCTATA,17-71609763-71609786-TATATC,17-71609763-71609844-TATATCTATATCTATATCTATATATC,17-71609783-71609812-TATATC,17-71609809-71609838-TATATC,17-71609833-71609880-TATATATCTATG,17-71609833-71609881-TA,17-71609893-71609902-TA,17-71609893-71609974-TATATATATCTATATACATATCTA,17-71609915-71609926-TA,17-71609939-71609950-TA,17-71609939-71610052-TATATATATATCTATATACATATCTA,17-71609963-71609976-TA,17-71609965-71609977-TATATATATATC,17-71609989-71610002-TA,17-71610015-71610028-TA,17-71610017-71610053-TATATATATATC,17-71610041-71610052-TA,17-71610065-71610078-TA,17-71610067-71610103-TATATATATATC,17-71610091-71610102-TA,17-71610093-71610190-TATATATATCTATATACATATC,17-71610115-71610124-TA,17-71610137-71610146-TA,17-71610159-71610168-TA,17-71610181-71610194-TA,17-71610183-71610265-TATATATATATCTATATACATATC,17-71610207-71610218-TA,17-71610214-71610226-ATATCTATATAC,17-71610231-71610242-TA,17-71610255-71610265-TA,17-71610268-71610313-TATCTATATATA,17-71610272-71610283-TA,17-71610284-71610295-TA,17-71610296-71610307-TA,17-71610302-71610331-TATATC,17-71610308-71610312-TA,17-71610320-71610373-TATATCTATATA,17-71610326-71610337-TA,17-71610338-71610349-TA,17-71610350-71610361-TA,17-71610362-71610375-TA,17-71610364-71610421-TATATATATATC,17-71610372-71610412-TATC,17-71610376-71610387-TA,17-71610388-71610399-TA,17-71610400-71610411-TA,17-71610402-71610435-TATATATATC,17-71610412-71610421-TA,17-71610422-71610431-TA,17-71610436-71610449-TA,17-71610438-71610481-TATATATATATC,17-71610450-71610461-TA,17-71610462-71610473-TA,17-71610474-71610480-TA,17-71610474-71610516-TATATATCTATA,17-71610482-71610493-TA,17-71610494-71610505-TA,17-71610506-71610516-TA,17-71610520-71610531-TA,17-71610541-71610579-ATCTATATATAT,17-71610544-71610555-TA,17-71610552-71610568-TATC,17-71610556-71610567-TA,17-71610568-71610581-TA,17-71610582-71610593-TA,17-71610594-71610606-TA,17-71610605-71610624-AG;MOTIFS=TATATATATC,TATCTATATCTCTA,AG,TATCTCTATATCTATATC,TCTATATATA,TCTATATCTCTATC,TATCTCTATCTCTATCTCTA,TATATATATATC,TATATATATATCTATATACATATC,TATATATATCTA,TCTATATCTATATCTATATC,TATCTCTATATCTATATCTATCTCTA,TATATATATCTATATACATATCTA,TATATATCTATA,AT,TATCTATATATA,TATATATATCTATATACATATC,TATATATCTATG,TA,TCTATA,TATCTCTATATCTCTATCTATATCTC,TATATCTATATCTATATCTATATATC,TATC,ATATCTATATAC,TATCTCTATATCTATATCTATATCTA,TATATCTATATCTATATATATAGATAGAGATATA,ATCTATATATAT,TATCTC,TATATATATATCTATATACATATCTA,TATATC,TATATCTATATA;STRUC=<VC101638>	NA	No	5.115	Yes	NA,NA	NA	NA
chr17:71609287	495563	INS	74	0.883	0.4513	5	NA	NA	NA	NA	NA	NA	NA	NA	NA	No	ID=17-71608207-71608241-TATATCTATATCTATATATATAGATAGAGATATA,17-71608236-71608246-AT,17-71608275-71608284-TA,17-71608291-71608300-TA,17-71608301-71608342-TATATATCTATA,17-71608309-71608320-TA,17-71608321-71608332-TA,17-71608333-71608342-TA,17-71608333-71608380-TATATATATCTA,17-71608343-71608354-TA,17-71608355-71608366-TA,17-71608367-71608378-TA,17-71608395-71608404-TA,17-71608419-71608428-TA,17-71608431-71608440-TA,17-71608441-71608450-TA,17-71608457-71608466-TA,17-71608467-71608480-TA,17-71608481-71608490-TA,17-71608497-71608506-TA,17-71608507-71608520-TA,17-71608521-71608530-TA,17-71608531-71608542-TA,17-71608543-71608574-TCTATATATA,17-71608545-71608554-TA,17-71608555-71608564-TA,17-71608565-71608578-TA,17-71608567-71608591-TATATATATATC,17-71608579-71608590-TA,17-71608591-71608600-TA,17-71608603-71608612-TA,17-71608613-71608644-TCTATATATA,17-71608615-71608624-TA,17-71608625-71608634-TA,17-71608635-71608646-TA,17-71608657-71608668-TA,17-71608669-71608678-TA,17-71608675-71608690-TATC,17-71608709-71608752-TATCTATATCTCTA,17-71608795-71608813-TATCTC,17-71608807-71609235-TATCTCTATATCTCTATCTATATCTC,17-71609269-71609305-TATCTCTATATCTATATC,17-71609269-71609317-TATATC,17-71609287-71609412-TATCTCTATATCTATATCTATCTCTA,17-71609317-71609341-TCTATA,17-71609369-71609393-TCTATA,17-71609395-71609422-TCTATA,17-71609401-71609481-TCTATATCTATATCTATATC,17-71609421-71609433-TCTATA,17-71609441-71609462-TCTATA,17-71609461-71609484-TCTATA,17-71609481-71609590-TATCTCTATATCTATATCTATATCTA,17-71609485-71609512-TCTATA,17-71609511-71609538-TCTATA,17-71609537-71609564-TCTATA,17-71609563-71609596-TCTATA,17-71609595-71609616-TCTATA,17-71609607-71609649-TCTATATCTCTATC,17-71609639-71609666-TATCTC,17-71609645-71609726-TATCTCTATCTCTATCTCTA,17-71609665-71609686-TATCTC,17-71609685-71609706-TATCTC,17-71609705-71609732-TATCTC,17-71609731-71609752-TATCTC,17-71609747-71609766-TCTATA,17-71609763-71609786-TATATC,17-71609763-71609844-TATATCTATATCTATATCTATATATC,17-71609783-71609812-TATATC,17-71609809-71609838-TATATC,17-71609833-71609880-TATATATCTATG,17-71609833-71609881-TA,17-71609893-71609902-TA,17-71609893-71609974-TATATATATCTATATACATATCTA,17-71609915-71609926-TA,17-71609939-71609950-TA,17-71609939-71610052-TATATATATATCTATATACATATCTA,17-71609963-71609976-TA,17-71609965-71609977-TATATATATATC,17-71609989-71610002-TA,17-71610015-71610028-TA,17-71610017-71610053-TATATATATATC,17-71610041-71610052-TA,17-71610065-71610078-TA,17-71610067-71610103-TATATATATATC,17-71610091-71610102-TA,17-71610093-71610190-TATATATATCTATATACATATC,17-71610115-71610124-TA,17-71610137-71610146-TA,17-71610159-71610168-TA,17-71610181-71610194-TA,17-71610183-71610265-TATATATATATCTATATACATATC,17-71610207-71610218-TA,17-71610214-71610226-ATATCTATATAC,17-71610231-71610242-TA,17-71610255-71610265-TA,17-71610268-71610313-TATCTATATATA,17-71610272-71610283-TA,17-71610284-71610295-TA,17-71610296-71610307-TA,17-71610302-71610331-TATATC,17-71610308-71610312-TA,17-71610320-71610373-TATATCTATATA,17-71610326-71610337-TA,17-71610338-71610349-TA,17-71610350-71610361-TA,17-71610362-71610375-TA,17-71610364-71610421-TATATATATATC,17-71610372-71610412-TATC,17-71610376-71610387-TA,17-71610388-71610399-TA,17-71610400-71610411-TA,17-71610402-71610435-TATATATATC,17-71610412-71610421-TA,17-71610422-71610431-TA,17-71610436-71610449-TA,17-71610438-71610481-TATATATATATC,17-71610450-71610461-TA,17-71610462-71610473-TA,17-71610474-71610480-TA,17-71610474-71610516-TATATATCTATA,17-71610482-71610493-TA,17-71610494-71610505-TA,17-71610506-71610516-TA,17-71610520-71610531-TA,17-71610541-71610579-ATCTATATATAT,17-71610544-71610555-TA,17-71610552-71610568-TATC,17-71610556-71610567-TA,17-71610568-71610581-TA,17-71610582-71610593-TA,17-71610594-71610606-TA,17-71610605-71610624-AG;MOTIFS=TATATATATC,TATCTATATCTCTA,AG,TATCTCTATATCTATATC,TCTATATATA,TCTATATCTCTATC,TATCTCTATCTCTATCTCTA,TATATATATATC,TATATATATATCTATATACATATC,TATATATATCTA,TCTATATCTATATCTATATC,TATCTCTATATCTATATCTATCTCTA,TATATATATCTATATACATATCTA,TATATATCTATA,AT,TATCTATATATA,TATATATATCTATATACATATC,TATATATCTATG,TA,TCTATA,TATCTCTATATCTCTATCTATATCTC,TATATCTATATCTATATCTATATATC,TATC,ATATCTATATAC,TATCTCTATATCTATATCTATATCTA,TATATCTATATCTATATATATAGATAGAGATATA,ATCTATATATAT,TATCTC,TATATATATATCTATATACATATCTA,TATATC,TATATCTATATA;STRUC=<VC101638>	HPRC,HGSVC,1KG-ONT	No	5.115	Yes	NA,NA	NA	NA
chr17:71609288	495564	INS	73	0.8735	0.6798	6	NA	NA	NA	NA	NA	NA	NA	NA	NA	No	ID=17-71608207-71608241-TATATCTATATCTATATATATAGATAGAGATATA,17-71608236-71608246-AT,17-71608275-71608284-TA,17-71608291-71608300-TA,17-71608301-71608342-TATATATCTATA,17-71608309-71608320-TA,17-71608321-71608332-TA,17-71608333-71608342-TA,17-71608333-71608380-TATATATATCTA,17-71608343-71608354-TA,17-71608355-71608366-TA,17-71608367-71608378-TA,17-71608395-71608404-TA,17-71608419-71608428-TA,17-71608431-71608440-TA,17-71608441-71608450-TA,17-71608457-71608466-TA,17-71608467-71608480-TA,17-71608481-71608490-TA,17-71608497-71608506-TA,17-71608507-71608520-TA,17-71608521-71608530-TA,17-71608531-71608542-TA,17-71608543-71608574-TCTATATATA,17-71608545-71608554-TA,17-71608555-71608564-TA,17-71608565-71608578-TA,17-71608567-71608591-TATATATATATC,17-71608579-71608590-TA,17-71608591-71608600-TA,17-71608603-71608612-TA,17-71608613-71608644-TCTATATATA,17-71608615-71608624-TA,17-71608625-71608634-TA,17-71608635-71608646-TA,17-71608657-71608668-TA,17-71608669-71608678-TA,17-71608675-71608690-TATC,17-71608709-71608752-TATCTATATCTCTA,17-71608795-71608813-TATCTC,17-71608807-71609235-TATCTCTATATCTCTATCTATATCTC,17-71609269-71609305-TATCTCTATATCTATATC,17-71609269-71609317-TATATC,17-71609287-71609412-TATCTCTATATCTATATCTATCTCTA,17-71609317-71609341-TCTATA,17-71609369-71609393-TCTATA,17-71609395-71609422-TCTATA,17-71609401-71609481-TCTATATCTATATCTATATC,17-71609421-71609433-TCTATA,17-71609441-71609462-TCTATA,17-71609461-71609484-TCTATA,17-71609481-71609590-TATCTCTATATCTATATCTATATCTA,17-71609485-71609512-TCTATA,17-71609511-71609538-TCTATA,17-71609537-71609564-TCTATA,17-71609563-71609596-TCTATA,17-71609595-71609616-TCTATA,17-71609607-71609649-TCTATATCTCTATC,17-71609639-71609666-TATCTC,17-71609645-71609726-TATCTCTATCTCTATCTCTA,17-71609665-71609686-TATCTC,17-71609685-71609706-TATCTC,17-71609705-71609732-TATCTC,17-71609731-71609752-TATCTC,17-71609747-71609766-TCTATA,17-71609763-71609786-TATATC,17-71609763-71609844-TATATCTATATCTATATCTATATATC,17-71609783-71609812-TATATC,17-71609809-71609838-TATATC,17-71609833-71609880-TATATATCTATG,17-71609833-71609881-TA,17-71609893-71609902-TA,17-71609893-71609974-TATATATATCTATATACATATCTA,17-71609915-71609926-TA,17-71609939-71609950-TA,17-71609939-71610052-TATATATATATCTATATACATATCTA,17-71609963-71609976-TA,17-71609965-71609977-TATATATATATC,17-71609989-71610002-TA,17-71610015-71610028-TA,17-71610017-71610053-TATATATATATC,17-71610041-71610052-TA,17-71610065-71610078-TA,17-71610067-71610103-TATATATATATC,17-71610091-71610102-TA,17-71610093-71610190-TATATATATCTATATACATATC,17-71610115-71610124-TA,17-71610137-71610146-TA,17-71610159-71610168-TA,17-71610181-71610194-TA,17-71610183-71610265-TATATATATATCTATATACATATC,17-71610207-71610218-TA,17-71610214-71610226-ATATCTATATAC,17-71610231-71610242-TA,17-71610255-71610265-TA,17-71610268-71610313-TATCTATATATA,17-71610272-71610283-TA,17-71610284-71610295-TA,17-71610296-71610307-TA,17-71610302-71610331-TATATC,17-71610308-71610312-TA,17-71610320-71610373-TATATCTATATA,17-71610326-71610337-TA,17-71610338-71610349-TA,17-71610350-71610361-TA,17-71610362-71610375-TA,17-71610364-71610421-TATATATATATC,17-71610372-71610412-TATC,17-71610376-71610387-TA,17-71610388-71610399-TA,17-71610400-71610411-TA,17-71610402-71610435-TATATATATC,17-71610412-71610421-TA,17-71610422-71610431-TA,17-71610436-71610449-TA,17-71610438-71610481-TATATATATATC,17-71610450-71610461-TA,17-71610462-71610473-TA,17-71610474-71610480-TA,17-71610474-71610516-TATATATCTATA,17-71610482-71610493-TA,17-71610494-71610505-TA,17-71610506-71610516-TA,17-71610520-71610531-TA,17-71610541-71610579-ATCTATATATAT,17-71610544-71610555-TA,17-71610552-71610568-TATC,17-71610556-71610567-TA,17-71610568-71610581-TA,17-71610582-71610593-TA,17-71610594-71610606-TA,17-71610605-71610624-AG;MOTIFS=TATATATATC,TATCTATATCTCTA,AG,TATCTCTATATCTATATC,TCTATATATA,TCTATATCTCTATC,TATCTCTATCTCTATCTCTA,TATATATATATC,TATATATATATCTATATACATATC,TATATATATCTA,TCTATATCTATATCTATATC,TATCTCTATATCTATATCTATCTCTA,TATATATATCTATATACATATCTA,TATATATCTATA,AT,TATCTATATATA,TATATATATCTATATACATATC,TATATATCTATG,TA,TCTATA,TATCTCTATATCTCTATCTATATCTC,TATATCTATATCTATATCTATATATC,TATC,ATATCTATATAC,TATCTCTATATCTATATCTATATCTA,TATATCTATATCTATATATATAGATAGAGATATA,ATCTATATATAT,TATCTC,TATATATATATCTATATACATATCTA,TATATC,TATATCTATATA;STRUC=<VC101638>	HPRC,HGSVC,1KG-ONT	No	4.971	Yes	NA,NA	NA	NA
chr17:71609607	495565	DEL	54	0.878	0.4739	3	NA	NA	NA	NA	NA	NA	NA	NA	NA	No	ID=17-71608207-71608241-TATATCTATATCTATATATATAGATAGAGATATA,17-71608236-71608246-AT,17-71608275-71608284-TA,17-71608291-71608300-TA,17-71608301-71608342-TATATATCTATA,17-71608309-71608320-TA,17-71608321-71608332-TA,17-71608333-71608342-TA,17-71608333-71608380-TATATATATCTA,17-71608343-71608354-TA,17-71608355-71608366-TA,17-71608367-71608378-TA,17-71608395-71608404-TA,17-71608419-71608428-TA,17-71608431-71608440-TA,17-71608441-71608450-TA,17-71608457-71608466-TA,17-71608467-71608480-TA,17-71608481-71608490-TA,17-71608497-71608506-TA,17-71608507-71608520-TA,17-71608521-71608530-TA,17-71608531-71608542-TA,17-71608543-71608574-TCTATATATA,17-71608545-71608554-TA,17-71608555-71608564-TA,17-71608565-71608578-TA,17-71608567-71608591-TATATATATATC,17-71608579-71608590-TA,17-71608591-71608600-TA,17-71608603-71608612-TA,17-71608613-71608644-TCTATATATA,17-71608615-71608624-TA,17-71608625-71608634-TA,17-71608635-71608646-TA,17-71608657-71608668-TA,17-71608669-71608678-TA,17-71608675-71608690-TATC,17-71608709-71608752-TATCTATATCTCTA,17-71608795-71608813-TATCTC,17-71608807-71609235-TATCTCTATATCTCTATCTATATCTC,17-71609269-71609305-TATCTCTATATCTATATC,17-71609269-71609317-TATATC,17-71609287-71609412-TATCTCTATATCTATATCTATCTCTA,17-71609317-71609341-TCTATA,17-71609369-71609393-TCTATA,17-71609395-71609422-TCTATA,17-71609401-71609481-TCTATATCTATATCTATATC,17-71609421-71609433-TCTATA,17-71609441-71609462-TCTATA,17-71609461-71609484-TCTATA,17-71609481-71609590-TATCTCTATATCTATATCTATATCTA,17-71609485-71609512-TCTATA,17-71609511-71609538-TCTATA,17-71609537-71609564-TCTATA,17-71609563-71609596-TCTATA,17-71609595-71609616-TCTATA,17-71609607-71609649-TCTATATCTCTATC,17-71609639-71609666-TATCTC,17-71609645-71609726-TATCTCTATCTCTATCTCTA,17-71609665-71609686-TATCTC,17-71609685-71609706-TATCTC,17-71609705-71609732-TATCTC,17-71609731-71609752-TATCTC,17-71609747-71609766-TCTATA,17-71609763-71609786-TATATC,17-71609763-71609844-TATATCTATATCTATATCTATATATC,17-71609783-71609812-TATATC,17-71609809-71609838-TATATC,17-71609833-71609880-TATATATCTATG,17-71609833-71609881-TA,17-71609893-71609902-TA,17-71609893-71609974-TATATATATCTATATACATATCTA,17-71609915-71609926-TA,17-71609939-71609950-TA,17-71609939-71610052-TATATATATATCTATATACATATCTA,17-71609963-71609976-TA,17-71609965-71609977-TATATATATATC,17-71609989-71610002-TA,17-71610015-71610028-TA,17-71610017-71610053-TATATATATATC,17-71610041-71610052-TA,17-71610065-71610078-TA,17-71610067-71610103-TATATATATATC,17-71610091-71610102-TA,17-71610093-71610190-TATATATATCTATATACATATC,17-71610115-71610124-TA,17-71610137-71610146-TA,17-71610159-71610168-TA,17-71610181-71610194-TA,17-71610183-71610265-TATATATATATCTATATACATATC,17-71610207-71610218-TA,17-71610214-71610226-ATATCTATATAC,17-71610231-71610242-TA,17-71610255-71610265-TA,17-71610268-71610313-TATCTATATATA,17-71610272-71610283-TA,17-71610284-71610295-TA,17-71610296-71610307-TA,17-71610302-71610331-TATATC,17-71610308-71610312-TA,17-71610320-71610373-TATATCTATATA,17-71610326-71610337-TA,17-71610338-71610349-TA,17-71610350-71610361-TA,17-71610362-71610375-TA,17-71610364-71610421-TATATATATATC,17-71610372-71610412-TATC,17-71610376-71610387-TA,17-71610388-71610399-TA,17-71610400-71610411-TA,17-71610402-71610435-TATATATATC,17-71610412-71610421-TA,17-71610422-71610431-TA,17-71610436-71610449-TA,17-71610438-71610481-TATATATATATC,17-71610450-71610461-TA,17-71610462-71610473-TA,17-71610474-71610480-TA,17-71610474-71610516-TATATATCTATA,17-71610482-71610493-TA,17-71610494-71610505-TA,17-71610506-71610516-TA,17-71610520-71610531-TA,17-71610541-71610579-ATCTATATATAT,17-71610544-71610555-TA,17-71610552-71610568-TATC,17-71610556-71610567-TA,17-71610568-71610581-TA,17-71610582-71610593-TA,17-71610594-71610606-TA,17-71610605-71610624-AG;MOTIFS=TATATATATC,TATCTATATCTCTA,AG,TATCTCTATATCTATATC,TCTATATATA,TCTATATCTCTATC,TATCTCTATCTCTATCTCTA,TATATATATATC,TATATATATATCTATATACATATC,TATATATATCTA,TCTATATCTATATCTATATC,TATCTCTATATCTATATCTATCTCTA,TATATATATCTATATACATATCTA,TATATATCTATA,AT,TATCTATATATA,TATATATATCTATATACATATC,TATATATCTATG,TA,TCTATA,TATCTCTATATCTCTATCTATATCTC,TATATCTATATCTATATCTATATATC,TATC,ATATCTATATAC,TATCTCTATATCTATATCTATATCTA,TATATCTATATCTATATATATAGATAGAGATATA,ATCTATATATAT,TATCTC,TATATATATATCTATATACATATCTA,TATATC,TATATCTATATA;STRUC=<VC101638>	HGSVC	No	1.515	No	NA,NA	NA	NA
chr17:71609614	495566	DEL	128	0.7976	0.6955	17	NA	NA	NA	NA	NA	NA	NA	NA	NA	No	ID=17-71608207-71608241-TATATCTATATCTATATATATAGATAGAGATATA,17-71608236-71608246-AT,17-71608275-71608284-TA,17-71608291-71608300-TA,17-71608301-71608342-TATATATCTATA,17-71608309-71608320-TA,17-71608321-71608332-TA,17-71608333-71608342-TA,17-71608333-71608380-TATATATATCTA,17-71608343-71608354-TA,17-71608355-71608366-TA,17-71608367-71608378-TA,17-71608395-71608404-TA,17-71608419-71608428-TA,17-71608431-71608440-TA,17-71608441-71608450-TA,17-71608457-71608466-TA,17-71608467-71608480-TA,17-71608481-71608490-TA,17-71608497-71608506-TA,17-71608507-71608520-TA,17-71608521-71608530-TA,17-71608531-71608542-TA,17-71608543-71608574-TCTATATATA,17-71608545-71608554-TA,17-71608555-71608564-TA,17-71608565-71608578-TA,17-71608567-71608591-TATATATATATC,17-71608579-71608590-TA,17-71608591-71608600-TA,17-71608603-71608612-TA,17-71608613-71608644-TCTATATATA,17-71608615-71608624-TA,17-71608625-71608634-TA,17-71608635-71608646-TA,17-71608657-71608668-TA,17-71608669-71608678-TA,17-71608675-71608690-TATC,17-71608709-71608752-TATCTATATCTCTA,17-71608795-71608813-TATCTC,17-71608807-71609235-TATCTCTATATCTCTATCTATATCTC,17-71609269-71609305-TATCTCTATATCTATATC,17-71609269-71609317-TATATC,17-71609287-71609412-TATCTCTATATCTATATCTATCTCTA,17-71609317-71609341-TCTATA,17-71609369-71609393-TCTATA,17-71609395-71609422-TCTATA,17-71609401-71609481-TCTATATCTATATCTATATC,17-71609421-71609433-TCTATA,17-71609441-71609462-TCTATA,17-71609461-71609484-TCTATA,17-71609481-71609590-TATCTCTATATCTATATCTATATCTA,17-71609485-71609512-TCTATA,17-71609511-71609538-TCTATA,17-71609537-71609564-TCTATA,17-71609563-71609596-TCTATA,17-71609595-71609616-TCTATA,17-71609607-71609649-TCTATATCTCTATC,17-71609639-71609666-TATCTC,17-71609645-71609726-TATCTCTATCTCTATCTCTA,17-71609665-71609686-TATCTC,17-71609685-71609706-TATCTC,17-71609705-71609732-TATCTC,17-71609731-71609752-TATCTC,17-71609747-71609766-TCTATA,17-71609763-71609786-TATATC,17-71609763-71609844-TATATCTATATCTATATCTATATATC,17-71609783-71609812-TATATC,17-71609809-71609838-TATATC,17-71609833-71609880-TATATATCTATG,17-71609833-71609881-TA,17-71609893-71609902-TA,17-71609893-71609974-TATATATATCTATATACATATCTA,17-71609915-71609926-TA,17-71609939-71609950-TA,17-71609939-71610052-TATATATATATCTATATACATATCTA,17-71609963-71609976-TA,17-71609965-71609977-TATATATATATC,17-71609989-71610002-TA,17-71610015-71610028-TA,17-71610017-71610053-TATATATATATC,17-71610041-71610052-TA,17-71610065-71610078-TA,17-71610067-71610103-TATATATATATC,17-71610091-71610102-TA,17-71610093-71610190-TATATATATCTATATACATATC,17-71610115-71610124-TA,17-71610137-71610146-TA,17-71610159-71610168-TA,17-71610181-71610194-TA,17-71610183-71610265-TATATATATATCTATATACATATC,17-71610207-71610218-TA,17-71610214-71610226-ATATCTATATAC,17-71610231-71610242-TA,17-71610255-71610265-TA,17-71610268-71610313-TATCTATATATA,17-71610272-71610283-TA,17-71610284-71610295-TA,17-71610296-71610307-TA,17-71610302-71610331-TATATC,17-71610308-71610312-TA,17-71610320-71610373-TATATCTATATA,17-71610326-71610337-TA,17-71610338-71610349-TA,17-71610350-71610361-TA,17-71610362-71610375-TA,17-71610364-71610421-TATATATATATC,17-71610372-71610412-TATC,17-71610376-71610387-TA,17-71610388-71610399-TA,17-71610400-71610411-TA,17-71610402-71610435-TATATATATC,17-71610412-71610421-TA,17-71610422-71610431-TA,17-71610436-71610449-TA,17-71610438-71610481-TATATATATATC,17-71610450-71610461-TA,17-71610462-71610473-TA,17-71610474-71610480-TA,17-71610474-71610516-TATATATCTATA,17-71610482-71610493-TA,17-71610494-71610505-TA,17-71610506-71610516-TA,17-71610520-71610531-TA,17-71610541-71610579-ATCTATATATAT,17-71610544-71610555-TA,17-71610552-71610568-TATC,17-71610556-71610567-TA,17-71610568-71610581-TA,17-71610582-71610593-TA,17-71610594-71610606-TA,17-71610605-71610624-AG;MOTIFS=TATATATATC,TATCTATATCTCTA,AG,TATCTCTATATCTATATC,TCTATATATA,TCTATATCTCTATC,TATCTCTATCTCTATCTCTA,TATATATATATC,TATATATATATCTATATACATATC,TATATATATCTA,TCTATATCTATATCTATATC,TATCTCTATATCTATATCTATCTCTA,TATATATATCTATATACATATCTA,TATATATCTATA,AT,TATCTATATATA,TATATATATCTATATACATATC,TATATATCTATG,TA,TCTATA,TATCTCTATATCTCTATCTATATCTC,TATATCTATATCTATATCTATATATC,TATC,ATATCTATATAC,TATCTCTATATCTATATCTATATCTA,TATATCTATATCTATATATATAGATAGAGATATA,ATCTATATATAT,TATCTC,TATATATATATCTATATACATATCTA,TATATC,TATATCTATATA;STRUC=<VC101638>	HPRC	Yes	1.214	Yes	NA,NA	NA	NA
chr17:71610116	495567	INS	96	0.8145	0.684	14	NA	NA	NA	NA	NA	NA	NA	NA	NA	No	ID=17-71608207-71608241-TATATCTATATCTATATATATAGATAGAGATATA,17-71608236-71608246-AT,17-71608275-71608284-TA,17-71608291-71608300-TA,17-71608301-71608342-TATATATCTATA,17-71608309-71608320-TA,17-71608321-71608332-TA,17-71608333-71608342-TA,17-71608333-71608380-TATATATATCTA,17-71608343-71608354-TA,17-71608355-71608366-TA,17-71608367-71608378-TA,17-71608395-71608404-TA,17-71608419-71608428-TA,17-71608431-71608440-TA,17-71608441-71608450-TA,17-71608457-71608466-TA,17-71608467-71608480-TA,17-71608481-71608490-TA,17-71608497-71608506-TA,17-71608507-71608520-TA,17-71608521-71608530-TA,17-71608531-71608542-TA,17-71608543-71608574-TCTATATATA,17-71608545-71608554-TA,17-71608555-71608564-TA,17-71608565-71608578-TA,17-71608567-71608591-TATATATATATC,17-71608579-71608590-TA,17-71608591-71608600-TA,17-71608603-71608612-TA,17-71608613-71608644-TCTATATATA,17-71608615-71608624-TA,17-71608625-71608634-TA,17-71608635-71608646-TA,17-71608657-71608668-TA,17-71608669-71608678-TA,17-71608675-71608690-TATC,17-71608709-71608752-TATCTATATCTCTA,17-71608795-71608813-TATCTC,17-71608807-71609235-TATCTCTATATCTCTATCTATATCTC,17-71609269-71609305-TATCTCTATATCTATATC,17-71609269-71609317-TATATC,17-71609287-71609412-TATCTCTATATCTATATCTATCTCTA,17-71609317-71609341-TCTATA,17-71609369-71609393-TCTATA,17-71609395-71609422-TCTATA,17-71609401-71609481-TCTATATCTATATCTATATC,17-71609421-71609433-TCTATA,17-71609441-71609462-TCTATA,17-71609461-71609484-TCTATA,17-71609481-71609590-TATCTCTATATCTATATCTATATCTA,17-71609485-71609512-TCTATA,17-71609511-71609538-TCTATA,17-71609537-71609564-TCTATA,17-71609563-71609596-TCTATA,17-71609595-71609616-TCTATA,17-71609607-71609649-TCTATATCTCTATC,17-71609639-71609666-TATCTC,17-71609645-71609726-TATCTCTATCTCTATCTCTA,17-71609665-71609686-TATCTC,17-71609685-71609706-TATCTC,17-71609705-71609732-TATCTC,17-71609731-71609752-TATCTC,17-71609747-71609766-TCTATA,17-71609763-71609786-TATATC,17-71609763-71609844-TATATCTATATCTATATCTATATATC,17-71609783-71609812-TATATC,17-71609809-71609838-TATATC,17-71609833-71609880-TATATATCTATG,17-71609833-71609881-TA,17-71609893-71609902-TA,17-71609893-71609974-TATATATATCTATATACATATCTA,17-71609915-71609926-TA,17-71609939-71609950-TA,17-71609939-71610052-TATATATATATCTATATACATATCTA,17-71609963-71609976-TA,17-71609965-71609977-TATATATATATC,17-71609989-71610002-TA,17-71610015-71610028-TA,17-71610017-71610053-TATATATATATC,17-71610041-71610052-TA,17-71610065-71610078-TA,17-71610067-71610103-TATATATATATC,17-71610091-71610102-TA,17-71610093-71610190-TATATATATCTATATACATATC,17-71610115-71610124-TA,17-71610137-71610146-TA,17-71610159-71610168-TA,17-71610181-71610194-TA,17-71610183-71610265-TATATATATATCTATATACATATC,17-71610207-71610218-TA,17-71610214-71610226-ATATCTATATAC,17-71610231-71610242-TA,17-71610255-71610265-TA,17-71610268-71610313-TATCTATATATA,17-71610272-71610283-TA,17-71610284-71610295-TA,17-71610296-71610307-TA,17-71610302-71610331-TATATC,17-71610308-71610312-TA,17-71610320-71610373-TATATCTATATA,17-71610326-71610337-TA,17-71610338-71610349-TA,17-71610350-71610361-TA,17-71610362-71610375-TA,17-71610364-71610421-TATATATATATC,17-71610372-71610412-TATC,17-71610376-71610387-TA,17-71610388-71610399-TA,17-71610400-71610411-TA,17-71610402-71610435-TATATATATC,17-71610412-71610421-TA,17-71610422-71610431-TA,17-71610436-71610449-TA,17-71610438-71610481-TATATATATATC,17-71610450-71610461-TA,17-71610462-71610473-TA,17-71610474-71610480-TA,17-71610474-71610516-TATATATCTATA,17-71610482-71610493-TA,17-71610494-71610505-TA,17-71610506-71610516-TA,17-71610520-71610531-TA,17-71610541-71610579-ATCTATATATAT,17-71610544-71610555-TA,17-71610552-71610568-TATC,17-71610556-71610567-TA,17-71610568-71610581-TA,17-71610582-71610593-TA,17-71610594-71610606-TA,17-71610605-71610624-AG;MOTIFS=TATATATATC,TATCTATATCTCTA,AG,TATCTCTATATCTATATC,TCTATATATA,TCTATATCTCTATC,TATCTCTATCTCTATCTCTA,TATATATATATC,TATATATATATCTATATACATATC,TATATATATCTA,TCTATATCTATATCTATATC,TATCTCTATATCTATATCTATCTCTA,TATATATATCTATATACATATCTA,TATATATCTATA,AT,TATCTATATATA,TATATATATCTATATACATATC,TATATATCTATG,TA,TCTATA,TATCTCTATATCTCTATCTATATCTC,TATATCTATATCTATATCTATATATC,TATC,ATATCTATATAC,TATCTCTATATCTATATCTATATCTA,TATATCTATATCTATATATATAGATAGAGATATA,ATCTATATATAT,TATCTC,TATATATATATCTATATACATATCTA,TATATC,TATATCTATATA;STRUC=<VC101638>	HPRC,HGSVC	No	5.642	Yes	NA,NA	NA	NA
chr17:71610183	495568	INS	90	0.8645	0.5683	14	NA	NA	NA	NA	NA	NA	NA	NA	NA	No	ID=17-71608207-71608241-TATATCTATATCTATATATATAGATAGAGATATA,17-71608236-71608246-AT,17-71608275-71608284-TA,17-71608291-71608300-TA,17-71608301-71608342-TATATATCTATA,17-71608309-71608320-TA,17-71608321-71608332-TA,17-71608333-71608342-TA,17-71608333-71608380-TATATATATCTA,17-71608343-71608354-TA,17-71608355-71608366-TA,17-71608367-71608378-TA,17-71608395-71608404-TA,17-71608419-71608428-TA,17-71608431-71608440-TA,17-71608441-71608450-TA,17-71608457-71608466-TA,17-71608467-71608480-TA,17-71608481-71608490-TA,17-71608497-71608506-TA,17-71608507-71608520-TA,17-71608521-71608530-TA,17-71608531-71608542-TA,17-71608543-71608574-TCTATATATA,17-71608545-71608554-TA,17-71608555-71608564-TA,17-71608565-71608578-TA,17-71608567-71608591-TATATATATATC,17-71608579-71608590-TA,17-71608591-71608600-TA,17-71608603-71608612-TA,17-71608613-71608644-TCTATATATA,17-71608615-71608624-TA,17-71608625-71608634-TA,17-71608635-71608646-TA,17-71608657-71608668-TA,17-71608669-71608678-TA,17-71608675-71608690-TATC,17-71608709-71608752-TATCTATATCTCTA,17-71608795-71608813-TATCTC,17-71608807-71609235-TATCTCTATATCTCTATCTATATCTC,17-71609269-71609305-TATCTCTATATCTATATC,17-71609269-71609317-TATATC,17-71609287-71609412-TATCTCTATATCTATATCTATCTCTA,17-71609317-71609341-TCTATA,17-71609369-71609393-TCTATA,17-71609395-71609422-TCTATA,17-71609401-71609481-TCTATATCTATATCTATATC,17-71609421-71609433-TCTATA,17-71609441-71609462-TCTATA,17-71609461-71609484-TCTATA,17-71609481-71609590-TATCTCTATATCTATATCTATATCTA,17-71609485-71609512-TCTATA,17-71609511-71609538-TCTATA,17-71609537-71609564-TCTATA,17-71609563-71609596-TCTATA,17-71609595-71609616-TCTATA,17-71609607-71609649-TCTATATCTCTATC,17-71609639-71609666-TATCTC,17-71609645-71609726-TATCTCTATCTCTATCTCTA,17-71609665-71609686-TATCTC,17-71609685-71609706-TATCTC,17-71609705-71609732-TATCTC,17-71609731-71609752-TATCTC,17-71609747-71609766-TCTATA,17-71609763-71609786-TATATC,17-71609763-71609844-TATATCTATATCTATATCTATATATC,17-71609783-71609812-TATATC,17-71609809-71609838-TATATC,17-71609833-71609880-TATATATCTATG,17-71609833-71609881-TA,17-71609893-71609902-TA,17-71609893-71609974-TATATATATCTATATACATATCTA,17-71609915-71609926-TA,17-71609939-71609950-TA,17-71609939-71610052-TATATATATATCTATATACATATCTA,17-71609963-71609976-TA,17-71609965-71609977-TATATATATATC,17-71609989-71610002-TA,17-71610015-71610028-TA,17-71610017-71610053-TATATATATATC,17-71610041-71610052-TA,17-71610065-71610078-TA,17-71610067-71610103-TATATATATATC,17-71610091-71610102-TA,17-71610093-71610190-TATATATATCTATATACATATC,17-71610115-71610124-TA,17-71610137-71610146-TA,17-71610159-71610168-TA,17-71610181-71610194-TA,17-71610183-71610265-TATATATATATCTATATACATATC,17-71610207-71610218-TA,17-71610214-71610226-ATATCTATATAC,17-71610231-71610242-TA,17-71610255-71610265-TA,17-71610268-71610313-TATCTATATATA,17-71610272-71610283-TA,17-71610284-71610295-TA,17-71610296-71610307-TA,17-71610302-71610331-TATATC,17-71610308-71610312-TA,17-71610320-71610373-TATATCTATATA,17-71610326-71610337-TA,17-71610338-71610349-TA,17-71610350-71610361-TA,17-71610362-71610375-TA,17-71610364-71610421-TATATATATATC,17-71610372-71610412-TATC,17-71610376-71610387-TA,17-71610388-71610399-TA,17-71610400-71610411-TA,17-71610402-71610435-TATATATATC,17-71610412-71610421-TA,17-71610422-71610431-TA,17-71610436-71610449-TA,17-71610438-71610481-TATATATATATC,17-71610450-71610461-TA,17-71610462-71610473-TA,17-71610474-71610480-TA,17-71610474-71610516-TATATATCTATA,17-71610482-71610493-TA,17-71610494-71610505-TA,17-71610506-71610516-TA,17-71610520-71610531-TA,17-71610541-71610579-ATCTATATATAT,17-71610544-71610555-TA,17-71610552-71610568-TATC,17-71610556-71610567-TA,17-71610568-71610581-TA,17-71610582-71610593-TA,17-71610594-71610606-TA,17-71610605-71610624-AG;MOTIFS=TATATATATC,TATCTATATCTCTA,AG,TATCTCTATATCTATATC,TCTATATATA,TCTATATCTCTATC,TATCTCTATCTCTATCTCTA,TATATATATATC,TATATATATATCTATATACATATC,TATATATATCTA,TCTATATCTATATCTATATC,TATCTCTATATCTATATCTATCTCTA,TATATATATCTATATACATATCTA,TATATATCTATA,AT,TATCTATATATA,TATATATATCTATATACATATC,TATATATCTATG,TA,TCTATA,TATCTCTATATCTCTATCTATATCTC,TATATCTATATCTATATCTATATATC,TATC,ATATCTATATAC,TATCTCTATATCTATATCTATATCTA,TATATCTATATCTATATATATAGATAGAGATATA,ATCTATATATAT,TATCTC,TATATATATATCTATATACATATCTA,TATATC,TATATCTATATA;STRUC=<VC101638>	HPRC,HGSVC	No	5.115	Yes	NA,NA	NA	NA
chr17:71610226	495569	INS	139	0.8102	0.6916	19	NA	NA	NA	NA	NA	NA	NA	NA	NA	No	ID=17-71608207-71608241-TATATCTATATCTATATATATAGATAGAGATATA,17-71608236-71608246-AT,17-71608275-71608284-TA,17-71608291-71608300-TA,17-71608301-71608342-TATATATCTATA,17-71608309-71608320-TA,17-71608321-71608332-TA,17-71608333-71608342-TA,17-71608333-71608380-TATATATATCTA,17-71608343-71608354-TA,17-71608355-71608366-TA,17-71608367-71608378-TA,17-71608395-71608404-TA,17-71608419-71608428-TA,17-71608431-71608440-TA,17-71608441-71608450-TA,17-71608457-71608466-TA,17-71608467-71608480-TA,17-71608481-71608490-TA,17-71608497-71608506-TA,17-71608507-71608520-TA,17-71608521-71608530-TA,17-71608531-71608542-TA,17-71608543-71608574-TCTATATATA,17-71608545-71608554-TA,17-71608555-71608564-TA,17-71608565-71608578-TA,17-71608567-71608591-TATATATATATC,17-71608579-71608590-TA,17-71608591-71608600-TA,17-71608603-71608612-TA,17-71608613-71608644-TCTATATATA,17-71608615-71608624-TA,17-71608625-71608634-TA,17-71608635-71608646-TA,17-71608657-71608668-TA,17-71608669-71608678-TA,17-71608675-71608690-TATC,17-71608709-71608752-TATCTATATCTCTA,17-71608795-71608813-TATCTC,17-71608807-71609235-TATCTCTATATCTCTATCTATATCTC,17-71609269-71609305-TATCTCTATATCTATATC,17-71609269-71609317-TATATC,17-71609287-71609412-TATCTCTATATCTATATCTATCTCTA,17-71609317-71609341-TCTATA,17-71609369-71609393-TCTATA,17-71609395-71609422-TCTATA,17-71609401-71609481-TCTATATCTATATCTATATC,17-71609421-71609433-TCTATA,17-71609441-71609462-TCTATA,17-71609461-71609484-TCTATA,17-71609481-71609590-TATCTCTATATCTATATCTATATCTA,17-71609485-71609512-TCTATA,17-71609511-71609538-TCTATA,17-71609537-71609564-TCTATA,17-71609563-71609596-TCTATA,17-71609595-71609616-TCTATA,17-71609607-71609649-TCTATATCTCTATC,17-71609639-71609666-TATCTC,17-71609645-71609726-TATCTCTATCTCTATCTCTA,17-71609665-71609686-TATCTC,17-71609685-71609706-TATCTC,17-71609705-71609732-TATCTC,17-71609731-71609752-TATCTC,17-71609747-71609766-TCTATA,17-71609763-71609786-TATATC,17-71609763-71609844-TATATCTATATCTATATCTATATATC,17-71609783-71609812-TATATC,17-71609809-71609838-TATATC,17-71609833-71609880-TATATATCTATG,17-71609833-71609881-TA,17-71609893-71609902-TA,17-71609893-71609974-TATATATATCTATATACATATCTA,17-71609915-71609926-TA,17-71609939-71609950-TA,17-71609939-71610052-TATATATATATCTATATACATATCTA,17-71609963-71609976-TA,17-71609965-71609977-TATATATATATC,17-71609989-71610002-TA,17-71610015-71610028-TA,17-71610017-71610053-TATATATATATC,17-71610041-71610052-TA,17-71610065-71610078-TA,17-71610067-71610103-TATATATATATC,17-71610091-71610102-TA,17-71610093-71610190-TATATATATCTATATACATATC,17-71610115-71610124-TA,17-71610137-71610146-TA,17-71610159-71610168-TA,17-71610181-71610194-TA,17-71610183-71610265-TATATATATATCTATATACATATC,17-71610207-71610218-TA,17-71610214-71610226-ATATCTATATAC,17-71610231-71610242-TA,17-71610255-71610265-TA,17-71610268-71610313-TATCTATATATA,17-71610272-71610283-TA,17-71610284-71610295-TA,17-71610296-71610307-TA,17-71610302-71610331-TATATC,17-71610308-71610312-TA,17-71610320-71610373-TATATCTATATA,17-71610326-71610337-TA,17-71610338-71610349-TA,17-71610350-71610361-TA,17-71610362-71610375-TA,17-71610364-71610421-TATATATATATC,17-71610372-71610412-TATC,17-71610376-71610387-TA,17-71610388-71610399-TA,17-71610400-71610411-TA,17-71610402-71610435-TATATATATC,17-71610412-71610421-TA,17-71610422-71610431-TA,17-71610436-71610449-TA,17-71610438-71610481-TATATATATATC,17-71610450-71610461-TA,17-71610462-71610473-TA,17-71610474-71610480-TA,17-71610474-71610516-TATATATCTATA,17-71610482-71610493-TA,17-71610494-71610505-TA,17-71610506-71610516-TA,17-71610520-71610531-TA,17-71610541-71610579-ATCTATATATAT,17-71610544-71610555-TA,17-71610552-71610568-TATC,17-71610556-71610567-TA,17-71610568-71610581-TA,17-71610582-71610593-TA,17-71610594-71610606-TA,17-71610605-71610624-AG;MOTIFS=TATATATATC,TATCTATATCTCTA,AG,TATCTCTATATCTATATC,TCTATATATA,TCTATATCTCTATC,TATCTCTATCTCTATCTCTA,TATATATATATC,TATATATATATCTATATACATATC,TATATATATCTA,TCTATATCTATATCTATATC,TATCTCTATATCTATATCTATCTCTA,TATATATATCTATATACATATCTA,TATATATCTATA,AT,TATCTATATATA,TATATATATCTATATACATATC,TATATATCTATG,TA,TCTATA,TATCTCTATATCTCTATCTATATCTC,TATATCTATATCTATATCTATATATC,TATC,ATATCTATATAC,TATCTCTATATCTATATCTATATCTA,TATATCTATATCTATATATATAGATAGAGATATA,ATCTATATATAT,TATCTC,TATATATATATCTATATACATATCTA,TATATC,TATATCTATATA;STRUC=<VC101638>	HPRC,HGSVC,1KG-ONT	No	5.115	Yes	NA,NA	NA	NA
chr17:71610265	495570	INS	99	0.8836	0.4158	28	NA	NA	NA	NA	NA	NA	NA	NA	NA	No	ID=17-71608207-71608241-TATATCTATATCTATATATATAGATAGAGATATA,17-71608236-71608246-AT,17-71608275-71608284-TA,17-71608291-71608300-TA,17-71608301-71608342-TATATATCTATA,17-71608309-71608320-TA,17-71608321-71608332-TA,17-71608333-71608342-TA,17-71608333-71608380-TATATATATCTA,17-71608343-71608354-TA,17-71608355-71608366-TA,17-71608367-71608378-TA,17-71608395-71608404-TA,17-71608419-71608428-TA,17-71608431-71608440-TA,17-71608441-71608450-TA,17-71608457-71608466-TA,17-71608467-71608480-TA,17-71608481-71608490-TA,17-71608497-71608506-TA,17-71608507-71608520-TA,17-71608521-71608530-TA,17-71608531-71608542-TA,17-71608543-71608574-TCTATATATA,17-71608545-71608554-TA,17-71608555-71608564-TA,17-71608565-71608578-TA,17-71608567-71608591-TATATATATATC,17-71608579-71608590-TA,17-71608591-71608600-TA,17-71608603-71608612-TA,17-71608613-71608644-TCTATATATA,17-71608615-71608624-TA,17-71608625-71608634-TA,17-71608635-71608646-TA,17-71608657-71608668-TA,17-71608669-71608678-TA,17-71608675-71608690-TATC,17-71608709-71608752-TATCTATATCTCTA,17-71608795-71608813-TATCTC,17-71608807-71609235-TATCTCTATATCTCTATCTATATCTC,17-71609269-71609305-TATCTCTATATCTATATC,17-71609269-71609317-TATATC,17-71609287-71609412-TATCTCTATATCTATATCTATCTCTA,17-71609317-71609341-TCTATA,17-71609369-71609393-TCTATA,17-71609395-71609422-TCTATA,17-71609401-71609481-TCTATATCTATATCTATATC,17-71609421-71609433-TCTATA,17-71609441-71609462-TCTATA,17-71609461-71609484-TCTATA,17-71609481-71609590-TATCTCTATATCTATATCTATATCTA,17-71609485-71609512-TCTATA,17-71609511-71609538-TCTATA,17-71609537-71609564-TCTATA,17-71609563-71609596-TCTATA,17-71609595-71609616-TCTATA,17-71609607-71609649-TCTATATCTCTATC,17-71609639-71609666-TATCTC,17-71609645-71609726-TATCTCTATCTCTATCTCTA,17-71609665-71609686-TATCTC,17-71609685-71609706-TATCTC,17-71609705-71609732-TATCTC,17-71609731-71609752-TATCTC,17-71609747-71609766-TCTATA,17-71609763-71609786-TATATC,17-71609763-71609844-TATATCTATATCTATATCTATATATC,17-71609783-71609812-TATATC,17-71609809-71609838-TATATC,17-71609833-71609880-TATATATCTATG,17-71609833-71609881-TA,17-71609893-71609902-TA,17-71609893-71609974-TATATATATCTATATACATATCTA,17-71609915-71609926-TA,17-71609939-71609950-TA,17-71609939-71610052-TATATATATATCTATATACATATCTA,17-71609963-71609976-TA,17-71609965-71609977-TATATATATATC,17-71609989-71610002-TA,17-71610015-71610028-TA,17-71610017-71610053-TATATATATATC,17-71610041-71610052-TA,17-71610065-71610078-TA,17-71610067-71610103-TATATATATATC,17-71610091-71610102-TA,17-71610093-71610190-TATATATATCTATATACATATC,17-71610115-71610124-TA,17-71610137-71610146-TA,17-71610159-71610168-TA,17-71610181-71610194-TA,17-71610183-71610265-TATATATATATCTATATACATATC,17-71610207-71610218-TA,17-71610214-71610226-ATATCTATATAC,17-71610231-71610242-TA,17-71610255-71610265-TA,17-71610268-71610313-TATCTATATATA,17-71610272-71610283-TA,17-71610284-71610295-TA,17-71610296-71610307-TA,17-71610302-71610331-TATATC,17-71610308-71610312-TA,17-71610320-71610373-TATATCTATATA,17-71610326-71610337-TA,17-71610338-71610349-TA,17-71610350-71610361-TA,17-71610362-71610375-TA,17-71610364-71610421-TATATATATATC,17-71610372-71610412-TATC,17-71610376-71610387-TA,17-71610388-71610399-TA,17-71610400-71610411-TA,17-71610402-71610435-TATATATATC,17-71610412-71610421-TA,17-71610422-71610431-TA,17-71610436-71610449-TA,17-71610438-71610481-TATATATATATC,17-71610450-71610461-TA,17-71610462-71610473-TA,17-71610474-71610480-TA,17-71610474-71610516-TATATATCTATA,17-71610482-71610493-TA,17-71610494-71610505-TA,17-71610506-71610516-TA,17-71610520-71610531-TA,17-71610541-71610579-ATCTATATATAT,17-71610544-71610555-TA,17-71610552-71610568-TATC,17-71610556-71610567-TA,17-71610568-71610581-TA,17-71610582-71610593-TA,17-71610594-71610606-TA,17-71610605-71610624-AG;MOTIFS=TATATATATC,TATCTATATCTCTA,AG,TATCTCTATATCTATATC,TCTATATATA,TCTATATCTCTATC,TATCTCTATCTCTATCTCTA,TATATATATATC,TATATATATATCTATATACATATC,TATATATATCTA,TCTATATCTATATCTATATC,TATCTCTATATCTATATCTATCTCTA,TATATATATCTATATACATATCTA,TATATATCTATA,AT,TATCTATATATA,TATATATATCTATATACATATC,TATATATCTATG,TA,TCTATA,TATCTCTATATCTCTATCTATATCTC,TATATCTATATCTATATCTATATATC,TATC,ATATCTATATAC,TATCTCTATATCTATATCTATATCTA,TATATCTATATCTATATATATAGATAGAGATATA,ATCTATATATAT,TATCTC,TATATATATATCTATATACATATCTA,TATATC,TATATCTATATA;STRUC=<VC101638>	HPRC,HGSVC	Yes	5.642	Yes	NA,NA	NA	NA
chr17:71610308	495571	INS	72	0.8762	0.4878	27	NA	NA	NA	NA	NA	NA	NA	NA	NA	No	ID=17-71608207-71608241-TATATCTATATCTATATATATAGATAGAGATATA,17-71608236-71608246-AT,17-71608275-71608284-TA,17-71608291-71608300-TA,17-71608301-71608342-TATATATCTATA,17-71608309-71608320-TA,17-71608321-71608332-TA,17-71608333-71608342-TA,17-71608333-71608380-TATATATATCTA,17-71608343-71608354-TA,17-71608355-71608366-TA,17-71608367-71608378-TA,17-71608395-71608404-TA,17-71608419-71608428-TA,17-71608431-71608440-TA,17-71608441-71608450-TA,17-71608457-71608466-TA,17-71608467-71608480-TA,17-71608481-71608490-TA,17-71608497-71608506-TA,17-71608507-71608520-TA,17-71608521-71608530-TA,17-71608531-71608542-TA,17-71608543-71608574-TCTATATATA,17-71608545-71608554-TA,17-71608555-71608564-TA,17-71608565-71608578-TA,17-71608567-71608591-TATATATATATC,17-71608579-71608590-TA,17-71608591-71608600-TA,17-71608603-71608612-TA,17-71608613-71608644-TCTATATATA,17-71608615-71608624-TA,17-71608625-71608634-TA,17-71608635-71608646-TA,17-71608657-71608668-TA,17-71608669-71608678-TA,17-71608675-71608690-TATC,17-71608709-71608752-TATCTATATCTCTA,17-71608795-71608813-TATCTC,17-71608807-71609235-TATCTCTATATCTCTATCTATATCTC,17-71609269-71609305-TATCTCTATATCTATATC,17-71609269-71609317-TATATC,17-71609287-71609412-TATCTCTATATCTATATCTATCTCTA,17-71609317-71609341-TCTATA,17-71609369-71609393-TCTATA,17-71609395-71609422-TCTATA,17-71609401-71609481-TCTATATCTATATCTATATC,17-71609421-71609433-TCTATA,17-71609441-71609462-TCTATA,17-71609461-71609484-TCTATA,17-71609481-71609590-TATCTCTATATCTATATCTATATCTA,17-71609485-71609512-TCTATA,17-71609511-71609538-TCTATA,17-71609537-71609564-TCTATA,17-71609563-71609596-TCTATA,17-71609595-71609616-TCTATA,17-71609607-71609649-TCTATATCTCTATC,17-71609639-71609666-TATCTC,17-71609645-71609726-TATCTCTATCTCTATCTCTA,17-71609665-71609686-TATCTC,17-71609685-71609706-TATCTC,17-71609705-71609732-TATCTC,17-71609731-71609752-TATCTC,17-71609747-71609766-TCTATA,17-71609763-71609786-TATATC,17-71609763-71609844-TATATCTATATCTATATCTATATATC,17-71609783-71609812-TATATC,17-71609809-71609838-TATATC,17-71609833-71609880-TATATATCTATG,17-71609833-71609881-TA,17-71609893-71609902-TA,17-71609893-71609974-TATATATATCTATATACATATCTA,17-71609915-71609926-TA,17-71609939-71609950-TA,17-71609939-71610052-TATATATATATCTATATACATATCTA,17-71609963-71609976-TA,17-71609965-71609977-TATATATATATC,17-71609989-71610002-TA,17-71610015-71610028-TA,17-71610017-71610053-TATATATATATC,17-71610041-71610052-TA,17-71610065-71610078-TA,17-71610067-71610103-TATATATATATC,17-71610091-71610102-TA,17-71610093-71610190-TATATATATCTATATACATATC,17-71610115-71610124-TA,17-71610137-71610146-TA,17-71610159-71610168-TA,17-71610181-71610194-TA,17-71610183-71610265-TATATATATATCTATATACATATC,17-71610207-71610218-TA,17-71610214-71610226-ATATCTATATAC,17-71610231-71610242-TA,17-71610255-71610265-TA,17-71610268-71610313-TATCTATATATA,17-71610272-71610283-TA,17-71610284-71610295-TA,17-71610296-71610307-TA,17-71610302-71610331-TATATC,17-71610308-71610312-TA,17-71610320-71610373-TATATCTATATA,17-71610326-71610337-TA,17-71610338-71610349-TA,17-71610350-71610361-TA,17-71610362-71610375-TA,17-71610364-71610421-TATATATATATC,17-71610372-71610412-TATC,17-71610376-71610387-TA,17-71610388-71610399-TA,17-71610400-71610411-TA,17-71610402-71610435-TATATATATC,17-71610412-71610421-TA,17-71610422-71610431-TA,17-71610436-71610449-TA,17-71610438-71610481-TATATATATATC,17-71610450-71610461-TA,17-71610462-71610473-TA,17-71610474-71610480-TA,17-71610474-71610516-TATATATCTATA,17-71610482-71610493-TA,17-71610494-71610505-TA,17-71610506-71610516-TA,17-71610520-71610531-TA,17-71610541-71610579-ATCTATATATAT,17-71610544-71610555-TA,17-71610552-71610568-TATC,17-71610556-71610567-TA,17-71610568-71610581-TA,17-71610582-71610593-TA,17-71610594-71610606-TA,17-71610605-71610624-AG;MOTIFS=TATATATATC,TATCTATATCTCTA,AG,TATCTCTATATCTATATC,TCTATATATA,TCTATATCTCTATC,TATCTCTATCTCTATCTCTA,TATATATATATC,TATATATATATCTATATACATATC,TATATATATCTA,TCTATATCTATATCTATATC,TATCTCTATATCTATATCTATCTCTA,TATATATATCTATATACATATCTA,TATATATCTATA,AT,TATCTATATATA,TATATATATCTATATACATATC,TATATATCTATG,TA,TCTATA,TATCTCTATATCTCTATCTATATCTC,TATATCTATATCTATATCTATATATC,TATC,ATATCTATATAC,TATCTCTATATCTATATCTATATCTA,TATATCTATATCTATATATATAGATAGAGATATA,ATCTATATATAT,TATCTC,TATATATATATCTATATACATATCTA,TATATC,TATATCTATATA;STRUC=<VC101638>	HPRC,HGSVC	Yes	5.115	Yes	NA,NA	NA	NA
chr17:71610308	495572	INS	126	0.9068	0.3359	12	NA	NA	NA	NA	NA	NA	NA	NA	NA	No	ID=17-71608207-71608241-TATATCTATATCTATATATATAGATAGAGATATA,17-71608236-71608246-AT,17-71608275-71608284-TA,17-71608291-71608300-TA,17-71608301-71608342-TATATATCTATA,17-71608309-71608320-TA,17-71608321-71608332-TA,17-71608333-71608342-TA,17-71608333-71608380-TATATATATCTA,17-71608343-71608354-TA,17-71608355-71608366-TA,17-71608367-71608378-TA,17-71608395-71608404-TA,17-71608419-71608428-TA,17-71608431-71608440-TA,17-71608441-71608450-TA,17-71608457-71608466-TA,17-71608467-71608480-TA,17-71608481-71608490-TA,17-71608497-71608506-TA,17-71608507-71608520-TA,17-71608521-71608530-TA,17-71608531-71608542-TA,17-71608543-71608574-TCTATATATA,17-71608545-71608554-TA,17-71608555-71608564-TA,17-71608565-71608578-TA,17-71608567-71608591-TATATATATATC,17-71608579-71608590-TA,17-71608591-71608600-TA,17-71608603-71608612-TA,17-71608613-71608644-TCTATATATA,17-71608615-71608624-TA,17-71608625-71608634-TA,17-71608635-71608646-TA,17-71608657-71608668-TA,17-71608669-71608678-TA,17-71608675-71608690-TATC,17-71608709-71608752-TATCTATATCTCTA,17-71608795-71608813-TATCTC,17-71608807-71609235-TATCTCTATATCTCTATCTATATCTC,17-71609269-71609305-TATCTCTATATCTATATC,17-71609269-71609317-TATATC,17-71609287-71609412-TATCTCTATATCTATATCTATCTCTA,17-71609317-71609341-TCTATA,17-71609369-71609393-TCTATA,17-71609395-71609422-TCTATA,17-71609401-71609481-TCTATATCTATATCTATATC,17-71609421-71609433-TCTATA,17-71609441-71609462-TCTATA,17-71609461-71609484-TCTATA,17-71609481-71609590-TATCTCTATATCTATATCTATATCTA,17-71609485-71609512-TCTATA,17-71609511-71609538-TCTATA,17-71609537-71609564-TCTATA,17-71609563-71609596-TCTATA,17-71609595-71609616-TCTATA,17-71609607-71609649-TCTATATCTCTATC,17-71609639-71609666-TATCTC,17-71609645-71609726-TATCTCTATCTCTATCTCTA,17-71609665-71609686-TATCTC,17-71609685-71609706-TATCTC,17-71609705-71609732-TATCTC,17-71609731-71609752-TATCTC,17-71609747-71609766-TCTATA,17-71609763-71609786-TATATC,17-71609763-71609844-TATATCTATATCTATATCTATATATC,17-71609783-71609812-TATATC,17-71609809-71609838-TATATC,17-71609833-71609880-TATATATCTATG,17-71609833-71609881-TA,17-71609893-71609902-TA,17-71609893-71609974-TATATATATCTATATACATATCTA,17-71609915-71609926-TA,17-71609939-71609950-TA,17-71609939-71610052-TATATATATATCTATATACATATCTA,17-71609963-71609976-TA,17-71609965-71609977-TATATATATATC,17-71609989-71610002-TA,17-71610015-71610028-TA,17-71610017-71610053-TATATATATATC,17-71610041-71610052-TA,17-71610065-71610078-TA,17-71610067-71610103-TATATATATATC,17-71610091-71610102-TA,17-71610093-71610190-TATATATATCTATATACATATC,17-71610115-71610124-TA,17-71610137-71610146-TA,17-71610159-71610168-TA,17-71610181-71610194-TA,17-71610183-71610265-TATATATATATCTATATACATATC,17-71610207-71610218-TA,17-71610214-71610226-ATATCTATATAC,17-71610231-71610242-TA,17-71610255-71610265-TA,17-71610268-71610313-TATCTATATATA,17-71610272-71610283-TA,17-71610284-71610295-TA,17-71610296-71610307-TA,17-71610302-71610331-TATATC,17-71610308-71610312-TA,17-71610320-71610373-TATATCTATATA,17-71610326-71610337-TA,17-71610338-71610349-TA,17-71610350-71610361-TA,17-71610362-71610375-TA,17-71610364-71610421-TATATATATATC,17-71610372-71610412-TATC,17-71610376-71610387-TA,17-71610388-71610399-TA,17-71610400-71610411-TA,17-71610402-71610435-TATATATATC,17-71610412-71610421-TA,17-71610422-71610431-TA,17-71610436-71610449-TA,17-71610438-71610481-TATATATATATC,17-71610450-71610461-TA,17-71610462-71610473-TA,17-71610474-71610480-TA,17-71610474-71610516-TATATATCTATA,17-71610482-71610493-TA,17-71610494-71610505-TA,17-71610506-71610516-TA,17-71610520-71610531-TA,17-71610541-71610579-ATCTATATATAT,17-71610544-71610555-TA,17-71610552-71610568-TATC,17-71610556-71610567-TA,17-71610568-71610581-TA,17-71610582-71610593-TA,17-71610594-71610606-TA,17-71610605-71610624-AG;MOTIFS=TATATATATC,TATCTATATCTCTA,AG,TATCTCTATATCTATATC,TCTATATATA,TCTATATCTCTATC,TATCTCTATCTCTATCTCTA,TATATATATATC,TATATATATATCTATATACATATC,TATATATATCTA,TCTATATCTATATCTATATC,TATCTCTATATCTATATCTATCTCTA,TATATATATCTATATACATATCTA,TATATATCTATA,AT,TATCTATATATA,TATATATATCTATATACATATC,TATATATCTATG,TA,TCTATA,TATCTCTATATCTCTATCTATATCTC,TATATCTATATCTATATCTATATATC,TATC,ATATCTATATAC,TATCTCTATATCTATATCTATATCTA,TATATCTATATCTATATATATAGATAGAGATATA,ATCTATATATAT,TATCTC,TATATATATATCTATATACATATCTA,TATATC,TATATCTATATA;STRUC=<VC101638>	HPRC,HGSVC,1KG-ONT	Yes	5.115	Yes	NA,NA	NA	NA
chr17:71610308	495573	INS	127	0.7962	0.698	7	NA	NA	NA	NA	NA	NA	NA	NA	NA	No	ID=17-71608207-71608241-TATATCTATATCTATATATATAGATAGAGATATA,17-71608236-71608246-AT,17-71608275-71608284-TA,17-71608291-71608300-TA,17-71608301-71608342-TATATATCTATA,17-71608309-71608320-TA,17-71608321-71608332-TA,17-71608333-71608342-TA,17-71608333-71608380-TATATATATCTA,17-71608343-71608354-TA,17-71608355-71608366-TA,17-71608367-71608378-TA,17-71608395-71608404-TA,17-71608419-71608428-TA,17-71608431-71608440-TA,17-71608441-71608450-TA,17-71608457-71608466-TA,17-71608467-71608480-TA,17-71608481-71608490-TA,17-71608497-71608506-TA,17-71608507-71608520-TA,17-71608521-71608530-TA,17-71608531-71608542-TA,17-71608543-71608574-TCTATATATA,17-71608545-71608554-TA,17-71608555-71608564-TA,17-71608565-71608578-TA,17-71608567-71608591-TATATATATATC,17-71608579-71608590-TA,17-71608591-71608600-TA,17-71608603-71608612-TA,17-71608613-71608644-TCTATATATA,17-71608615-71608624-TA,17-71608625-71608634-TA,17-71608635-71608646-TA,17-71608657-71608668-TA,17-71608669-71608678-TA,17-71608675-71608690-TATC,17-71608709-71608752-TATCTATATCTCTA,17-71608795-71608813-TATCTC,17-71608807-71609235-TATCTCTATATCTCTATCTATATCTC,17-71609269-71609305-TATCTCTATATCTATATC,17-71609269-71609317-TATATC,17-71609287-71609412-TATCTCTATATCTATATCTATCTCTA,17-71609317-71609341-TCTATA,17-71609369-71609393-TCTATA,17-71609395-71609422-TCTATA,17-71609401-71609481-TCTATATCTATATCTATATC,17-71609421-71609433-TCTATA,17-71609441-71609462-TCTATA,17-71609461-71609484-TCTATA,17-71609481-71609590-TATCTCTATATCTATATCTATATCTA,17-71609485-71609512-TCTATA,17-71609511-71609538-TCTATA,17-71609537-71609564-TCTATA,17-71609563-71609596-TCTATA,17-71609595-71609616-TCTATA,17-71609607-71609649-TCTATATCTCTATC,17-71609639-71609666-TATCTC,17-71609645-71609726-TATCTCTATCTCTATCTCTA,17-71609665-71609686-TATCTC,17-71609685-71609706-TATCTC,17-71609705-71609732-TATCTC,17-71609731-71609752-TATCTC,17-71609747-71609766-TCTATA,17-71609763-71609786-TATATC,17-71609763-71609844-TATATCTATATCTATATCTATATATC,17-71609783-71609812-TATATC,17-71609809-71609838-TATATC,17-71609833-71609880-TATATATCTATG,17-71609833-71609881-TA,17-71609893-71609902-TA,17-71609893-71609974-TATATATATCTATATACATATCTA,17-71609915-71609926-TA,17-71609939-71609950-TA,17-71609939-71610052-TATATATATATCTATATACATATCTA,17-71609963-71609976-TA,17-71609965-71609977-TATATATATATC,17-71609989-71610002-TA,17-71610015-71610028-TA,17-71610017-71610053-TATATATATATC,17-71610041-71610052-TA,17-71610065-71610078-TA,17-71610067-71610103-TATATATATATC,17-71610091-71610102-TA,17-71610093-71610190-TATATATATCTATATACATATC,17-71610115-71610124-TA,17-71610137-71610146-TA,17-71610159-71610168-TA,17-71610181-71610194-TA,17-71610183-71610265-TATATATATATCTATATACATATC,17-71610207-71610218-TA,17-71610214-71610226-ATATCTATATAC,17-71610231-71610242-TA,17-71610255-71610265-TA,17-71610268-71610313-TATCTATATATA,17-71610272-71610283-TA,17-71610284-71610295-TA,17-71610296-71610307-TA,17-71610302-71610331-TATATC,17-71610308-71610312-TA,17-71610320-71610373-TATATCTATATA,17-71610326-71610337-TA,17-71610338-71610349-TA,17-71610350-71610361-TA,17-71610362-71610375-TA,17-71610364-71610421-TATATATATATC,17-71610372-71610412-TATC,17-71610376-71610387-TA,17-71610388-71610399-TA,17-71610400-71610411-TA,17-71610402-71610435-TATATATATC,17-71610412-71610421-TA,17-71610422-71610431-TA,17-71610436-71610449-TA,17-71610438-71610481-TATATATATATC,17-71610450-71610461-TA,17-71610462-71610473-TA,17-71610474-71610480-TA,17-71610474-71610516-TATATATCTATA,17-71610482-71610493-TA,17-71610494-71610505-TA,17-71610506-71610516-TA,17-71610520-71610531-TA,17-71610541-71610579-ATCTATATATAT,17-71610544-71610555-TA,17-71610552-71610568-TATC,17-71610556-71610567-TA,17-71610568-71610581-TA,17-71610582-71610593-TA,17-71610594-71610606-TA,17-71610605-71610624-AG;MOTIFS=TATATATATC,TATCTATATCTCTA,AG,TATCTCTATATCTATATC,TCTATATATA,TCTATATCTCTATC,TATCTCTATCTCTATCTCTA,TATATATATATC,TATATATATATCTATATACATATC,TATATATATCTA,TCTATATCTATATCTATATC,TATCTCTATATCTATATCTATCTCTA,TATATATATCTATATACATATCTA,TATATATCTATA,AT,TATCTATATATA,TATATATATCTATATACATATC,TATATATCTATG,TA,TCTATA,TATCTCTATATCTCTATCTATATCTC,TATATCTATATCTATATCTATATATC,TATC,ATATCTATATAC,TATCTCTATATCTATATCTATATCTA,TATATCTATATCTATATATATAGATAGAGATATA,ATCTATATATAT,TATCTC,TATATATATATCTATATACATATCTA,TATATC,TATATCTATATA;STRUC=<VC101638>	HPRC,HGSVC,1KG-ONT	Yes	5.115	Yes	NA,NA	NA	NA
chr17:71610320	495578	INS	156	0.8194	0.6542	13	NA	NA	NA	NA	NA	NA	NA	NA	NA	No	ID=17-71608207-71608241-TATATCTATATCTATATATATAGATAGAGATATA,17-71608236-71608246-AT,17-71608275-71608284-TA,17-71608291-71608300-TA,17-71608301-71608342-TATATATCTATA,17-71608309-71608320-TA,17-71608321-71608332-TA,17-71608333-71608342-TA,17-71608333-71608380-TATATATATCTA,17-71608343-71608354-TA,17-71608355-71608366-TA,17-71608367-71608378-TA,17-71608395-71608404-TA,17-71608419-71608428-TA,17-71608431-71608440-TA,17-71608441-71608450-TA,17-71608457-71608466-TA,17-71608467-71608480-TA,17-71608481-71608490-TA,17-71608497-71608506-TA,17-71608507-71608520-TA,17-71608521-71608530-TA,17-71608531-71608542-TA,17-71608543-71608574-TCTATATATA,17-71608545-71608554-TA,17-71608555-71608564-TA,17-71608565-71608578-TA,17-71608567-71608591-TATATATATATC,17-71608579-71608590-TA,17-71608591-71608600-TA,17-71608603-71608612-TA,17-71608613-71608644-TCTATATATA,17-71608615-71608624-TA,17-71608625-71608634-TA,17-71608635-71608646-TA,17-71608657-71608668-TA,17-71608669-71608678-TA,17-71608675-71608690-TATC,17-71608709-71608752-TATCTATATCTCTA,17-71608795-71608813-TATCTC,17-71608807-71609235-TATCTCTATATCTCTATCTATATCTC,17-71609269-71609305-TATCTCTATATCTATATC,17-71609269-71609317-TATATC,17-71609287-71609412-TATCTCTATATCTATATCTATCTCTA,17-71609317-71609341-TCTATA,17-71609369-71609393-TCTATA,17-71609395-71609422-TCTATA,17-71609401-71609481-TCTATATCTATATCTATATC,17-71609421-71609433-TCTATA,17-71609441-71609462-TCTATA,17-71609461-71609484-TCTATA,17-71609481-71609590-TATCTCTATATCTATATCTATATCTA,17-71609485-71609512-TCTATA,17-71609511-71609538-TCTATA,17-71609537-71609564-TCTATA,17-71609563-71609596-TCTATA,17-71609595-71609616-TCTATA,17-71609607-71609649-TCTATATCTCTATC,17-71609639-71609666-TATCTC,17-71609645-71609726-TATCTCTATCTCTATCTCTA,17-71609665-71609686-TATCTC,17-71609685-71609706-TATCTC,17-71609705-71609732-TATCTC,17-71609731-71609752-TATCTC,17-71609747-71609766-TCTATA,17-71609763-71609786-TATATC,17-71609763-71609844-TATATCTATATCTATATCTATATATC,17-71609783-71609812-TATATC,17-71609809-71609838-TATATC,17-71609833-71609880-TATATATCTATG,17-71609833-71609881-TA,17-71609893-71609902-TA,17-71609893-71609974-TATATATATCTATATACATATCTA,17-71609915-71609926-TA,17-71609939-71609950-TA,17-71609939-71610052-TATATATATATCTATATACATATCTA,17-71609963-71609976-TA,17-71609965-71609977-TATATATATATC,17-71609989-71610002-TA,17-71610015-71610028-TA,17-71610017-71610053-TATATATATATC,17-71610041-71610052-TA,17-71610065-71610078-TA,17-71610067-71610103-TATATATATATC,17-71610091-71610102-TA,17-71610093-71610190-TATATATATCTATATACATATC,17-71610115-71610124-TA,17-71610137-71610146-TA,17-71610159-71610168-TA,17-71610181-71610194-TA,17-71610183-71610265-TATATATATATCTATATACATATC,17-71610207-71610218-TA,17-71610214-71610226-ATATCTATATAC,17-71610231-71610242-TA,17-71610255-71610265-TA,17-71610268-71610313-TATCTATATATA,17-71610272-71610283-TA,17-71610284-71610295-TA,17-71610296-71610307-TA,17-71610302-71610331-TATATC,17-71610308-71610312-TA,17-71610320-71610373-TATATCTATATA,17-71610326-71610337-TA,17-71610338-71610349-TA,17-71610350-71610361-TA,17-71610362-71610375-TA,17-71610364-71610421-TATATATATATC,17-71610372-71610412-TATC,17-71610376-71610387-TA,17-71610388-71610399-TA,17-71610400-71610411-TA,17-71610402-71610435-TATATATATC,17-71610412-71610421-TA,17-71610422-71610431-TA,17-71610436-71610449-TA,17-71610438-71610481-TATATATATATC,17-71610450-71610461-TA,17-71610462-71610473-TA,17-71610474-71610480-TA,17-71610474-71610516-TATATATCTATA,17-71610482-71610493-TA,17-71610494-71610505-TA,17-71610506-71610516-TA,17-71610520-71610531-TA,17-71610541-71610579-ATCTATATATAT,17-71610544-71610555-TA,17-71610552-71610568-TATC,17-71610556-71610567-TA,17-71610568-71610581-TA,17-71610582-71610593-TA,17-71610594-71610606-TA,17-71610605-71610624-AG;MOTIFS=TATATATATC,TATCTATATCTCTA,AG,TATCTCTATATCTATATC,TCTATATATA,TCTATATCTCTATC,TATCTCTATCTCTATCTCTA,TATATATATATC,TATATATATATCTATATACATATC,TATATATATCTA,TCTATATCTATATCTATATC,TATCTCTATATCTATATCTATCTCTA,TATATATATCTATATACATATCTA,TATATATCTATA,AT,TATCTATATATA,TATATATATCTATATACATATC,TATATATCTATG,TA,TCTATA,TATCTCTATATCTCTATCTATATCTC,TATATCTATATCTATATCTATATATC,TATC,ATATCTATATAC,TATCTCTATATCTATATCTATATCTA,TATATCTATATCTATATATATAGATAGAGATATA,ATCTATATATAT,TATCTC,TATATATATATCTATATACATATCTA,TATATC,TATATCTATATA;STRUC=<VC101638>	HPRC,HGSVC,1KG-ONT	Yes	5.115	Yes	NA,NA	NA	NA
chr17:71610320	495577	INS	160	0.9413	0.2322	20	NA	NA	NA	NA	NA	NA	NA	NA	NA	No	ID=17-71608207-71608241-TATATCTATATCTATATATATAGATAGAGATATA,17-71608236-71608246-AT,17-71608275-71608284-TA,17-71608291-71608300-TA,17-71608301-71608342-TATATATCTATA,17-71608309-71608320-TA,17-71608321-71608332-TA,17-71608333-71608342-TA,17-71608333-71608380-TATATATATCTA,17-71608343-71608354-TA,17-71608355-71608366-TA,17-71608367-71608378-TA,17-71608395-71608404-TA,17-71608419-71608428-TA,17-71608431-71608440-TA,17-71608441-71608450-TA,17-71608457-71608466-TA,17-71608467-71608480-TA,17-71608481-71608490-TA,17-71608497-71608506-TA,17-71608507-71608520-TA,17-71608521-71608530-TA,17-71608531-71608542-TA,17-71608543-71608574-TCTATATATA,17-71608545-71608554-TA,17-71608555-71608564-TA,17-71608565-71608578-TA,17-71608567-71608591-TATATATATATC,17-71608579-71608590-TA,17-71608591-71608600-TA,17-71608603-71608612-TA,17-71608613-71608644-TCTATATATA,17-71608615-71608624-TA,17-71608625-71608634-TA,17-71608635-71608646-TA,17-71608657-71608668-TA,17-71608669-71608678-TA,17-71608675-71608690-TATC,17-71608709-71608752-TATCTATATCTCTA,17-71608795-71608813-TATCTC,17-71608807-71609235-TATCTCTATATCTCTATCTATATCTC,17-71609269-71609305-TATCTCTATATCTATATC,17-71609269-71609317-TATATC,17-71609287-71609412-TATCTCTATATCTATATCTATCTCTA,17-71609317-71609341-TCTATA,17-71609369-71609393-TCTATA,17-71609395-71609422-TCTATA,17-71609401-71609481-TCTATATCTATATCTATATC,17-71609421-71609433-TCTATA,17-71609441-71609462-TCTATA,17-71609461-71609484-TCTATA,17-71609481-71609590-TATCTCTATATCTATATCTATATCTA,17-71609485-71609512-TCTATA,17-71609511-71609538-TCTATA,17-71609537-71609564-TCTATA,17-71609563-71609596-TCTATA,17-71609595-71609616-TCTATA,17-71609607-71609649-TCTATATCTCTATC,17-71609639-71609666-TATCTC,17-71609645-71609726-TATCTCTATCTCTATCTCTA,17-71609665-71609686-TATCTC,17-71609685-71609706-TATCTC,17-71609705-71609732-TATCTC,17-71609731-71609752-TATCTC,17-71609747-71609766-TCTATA,17-71609763-71609786-TATATC,17-71609763-71609844-TATATCTATATCTATATCTATATATC,17-71609783-71609812-TATATC,17-71609809-71609838-TATATC,17-71609833-71609880-TATATATCTATG,17-71609833-71609881-TA,17-71609893-71609902-TA,17-71609893-71609974-TATATATATCTATATACATATCTA,17-71609915-71609926-TA,17-71609939-71609950-TA,17-71609939-71610052-TATATATATATCTATATACATATCTA,17-71609963-71609976-TA,17-71609965-71609977-TATATATATATC,17-71609989-71610002-TA,17-71610015-71610028-TA,17-71610017-71610053-TATATATATATC,17-71610041-71610052-TA,17-71610065-71610078-TA,17-71610067-71610103-TATATATATATC,17-71610091-71610102-TA,17-71610093-71610190-TATATATATCTATATACATATC,17-71610115-71610124-TA,17-71610137-71610146-TA,17-71610159-71610168-TA,17-71610181-71610194-TA,17-71610183-71610265-TATATATATATCTATATACATATC,17-71610207-71610218-TA,17-71610214-71610226-ATATCTATATAC,17-71610231-71610242-TA,17-71610255-71610265-TA,17-71610268-71610313-TATCTATATATA,17-71610272-71610283-TA,17-71610284-71610295-TA,17-71610296-71610307-TA,17-71610302-71610331-TATATC,17-71610308-71610312-TA,17-71610320-71610373-TATATCTATATA,17-71610326-71610337-TA,17-71610338-71610349-TA,17-71610350-71610361-TA,17-71610362-71610375-TA,17-71610364-71610421-TATATATATATC,17-71610372-71610412-TATC,17-71610376-71610387-TA,17-71610388-71610399-TA,17-71610400-71610411-TA,17-71610402-71610435-TATATATATC,17-71610412-71610421-TA,17-71610422-71610431-TA,17-71610436-71610449-TA,17-71610438-71610481-TATATATATATC,17-71610450-71610461-TA,17-71610462-71610473-TA,17-71610474-71610480-TA,17-71610474-71610516-TATATATCTATA,17-71610482-71610493-TA,17-71610494-71610505-TA,17-71610506-71610516-TA,17-71610520-71610531-TA,17-71610541-71610579-ATCTATATATAT,17-71610544-71610555-TA,17-71610552-71610568-TATC,17-71610556-71610567-TA,17-71610568-71610581-TA,17-71610582-71610593-TA,17-71610594-71610606-TA,17-71610605-71610624-AG;MOTIFS=TATATATATC,TATCTATATCTCTA,AG,TATCTCTATATCTATATC,TCTATATATA,TCTATATCTCTATC,TATCTCTATCTCTATCTCTA,TATATATATATC,TATATATATATCTATATACATATC,TATATATATCTA,TCTATATCTATATCTATATC,TATCTCTATATCTATATCTATCTCTA,TATATATATCTATATACATATCTA,TATATATCTATA,AT,TATCTATATATA,TATATATATCTATATACATATC,TATATATCTATG,TA,TCTATA,TATCTCTATATCTCTATCTATATCTC,TATATCTATATCTATATCTATATATC,TATC,ATATCTATATAC,TATCTCTATATCTATATCTATATCTA,TATATCTATATCTATATATATAGATAGAGATATA,ATCTATATATAT,TATCTC,TATATATATATCTATATACATATCTA,TATATC,TATATCTATATA;STRUC=<VC101638>	HPRC,HGSVC,1KG-ONT	Yes	5.115	Yes	NA,NA	NA	NA
chr17:71610320	495576	INS	144	0.8182	0.67	27	NA	NA	NA	NA	NA	NA	NA	NA	NA	No	ID=17-71608207-71608241-TATATCTATATCTATATATATAGATAGAGATATA,17-71608236-71608246-AT,17-71608275-71608284-TA,17-71608291-71608300-TA,17-71608301-71608342-TATATATCTATA,17-71608309-71608320-TA,17-71608321-71608332-TA,17-71608333-71608342-TA,17-71608333-71608380-TATATATATCTA,17-71608343-71608354-TA,17-71608355-71608366-TA,17-71608367-71608378-TA,17-71608395-71608404-TA,17-71608419-71608428-TA,17-71608431-71608440-TA,17-71608441-71608450-TA,17-71608457-71608466-TA,17-71608467-71608480-TA,17-71608481-71608490-TA,17-71608497-71608506-TA,17-71608507-71608520-TA,17-71608521-71608530-TA,17-71608531-71608542-TA,17-71608543-71608574-TCTATATATA,17-71608545-71608554-TA,17-71608555-71608564-TA,17-71608565-71608578-TA,17-71608567-71608591-TATATATATATC,17-71608579-71608590-TA,17-71608591-71608600-TA,17-71608603-71608612-TA,17-71608613-71608644-TCTATATATA,17-71608615-71608624-TA,17-71608625-71608634-TA,17-71608635-71608646-TA,17-71608657-71608668-TA,17-71608669-71608678-TA,17-71608675-71608690-TATC,17-71608709-71608752-TATCTATATCTCTA,17-71608795-71608813-TATCTC,17-71608807-71609235-TATCTCTATATCTCTATCTATATCTC,17-71609269-71609305-TATCTCTATATCTATATC,17-71609269-71609317-TATATC,17-71609287-71609412-TATCTCTATATCTATATCTATCTCTA,17-71609317-71609341-TCTATA,17-71609369-71609393-TCTATA,17-71609395-71609422-TCTATA,17-71609401-71609481-TCTATATCTATATCTATATC,17-71609421-71609433-TCTATA,17-71609441-71609462-TCTATA,17-71609461-71609484-TCTATA,17-71609481-71609590-TATCTCTATATCTATATCTATATCTA,17-71609485-71609512-TCTATA,17-71609511-71609538-TCTATA,17-71609537-71609564-TCTATA,17-71609563-71609596-TCTATA,17-71609595-71609616-TCTATA,17-71609607-71609649-TCTATATCTCTATC,17-71609639-71609666-TATCTC,17-71609645-71609726-TATCTCTATCTCTATCTCTA,17-71609665-71609686-TATCTC,17-71609685-71609706-TATCTC,17-71609705-71609732-TATCTC,17-71609731-71609752-TATCTC,17-71609747-71609766-TCTATA,17-71609763-71609786-TATATC,17-71609763-71609844-TATATCTATATCTATATCTATATATC,17-71609783-71609812-TATATC,17-71609809-71609838-TATATC,17-71609833-71609880-TATATATCTATG,17-71609833-71609881-TA,17-71609893-71609902-TA,17-71609893-71609974-TATATATATCTATATACATATCTA,17-71609915-71609926-TA,17-71609939-71609950-TA,17-71609939-71610052-TATATATATATCTATATACATATCTA,17-71609963-71609976-TA,17-71609965-71609977-TATATATATATC,17-71609989-71610002-TA,17-71610015-71610028-TA,17-71610017-71610053-TATATATATATC,17-71610041-71610052-TA,17-71610065-71610078-TA,17-71610067-71610103-TATATATATATC,17-71610091-71610102-TA,17-71610093-71610190-TATATATATCTATATACATATC,17-71610115-71610124-TA,17-71610137-71610146-TA,17-71610159-71610168-TA,17-71610181-71610194-TA,17-71610183-71610265-TATATATATATCTATATACATATC,17-71610207-71610218-TA,17-71610214-71610226-ATATCTATATAC,17-71610231-71610242-TA,17-71610255-71610265-TA,17-71610268-71610313-TATCTATATATA,17-71610272-71610283-TA,17-71610284-71610295-TA,17-71610296-71610307-TA,17-71610302-71610331-TATATC,17-71610308-71610312-TA,17-71610320-71610373-TATATCTATATA,17-71610326-71610337-TA,17-71610338-71610349-TA,17-71610350-71610361-TA,17-71610362-71610375-TA,17-71610364-71610421-TATATATATATC,17-71610372-71610412-TATC,17-71610376-71610387-TA,17-71610388-71610399-TA,17-71610400-71610411-TA,17-71610402-71610435-TATATATATC,17-71610412-71610421-TA,17-71610422-71610431-TA,17-71610436-71610449-TA,17-71610438-71610481-TATATATATATC,17-71610450-71610461-TA,17-71610462-71610473-TA,17-71610474-71610480-TA,17-71610474-71610516-TATATATCTATA,17-71610482-71610493-TA,17-71610494-71610505-TA,17-71610506-71610516-TA,17-71610520-71610531-TA,17-71610541-71610579-ATCTATATATAT,17-71610544-71610555-TA,17-71610552-71610568-TATC,17-71610556-71610567-TA,17-71610568-71610581-TA,17-71610582-71610593-TA,17-71610594-71610606-TA,17-71610605-71610624-AG;MOTIFS=TATATATATC,TATCTATATCTCTA,AG,TATCTCTATATCTATATC,TCTATATATA,TCTATATCTCTATC,TATCTCTATCTCTATCTCTA,TATATATATATC,TATATATATATCTATATACATATC,TATATATATCTA,TCTATATCTATATCTATATC,TATCTCTATATCTATATCTATCTCTA,TATATATATCTATATACATATCTA,TATATATCTATA,AT,TATCTATATATA,TATATATATCTATATACATATC,TATATATCTATG,TA,TCTATA,TATCTCTATATCTCTATCTATATCTC,TATATCTATATCTATATCTATATATC,TATC,ATATCTATATAC,TATCTCTATATCTATATCTATATCTA,TATATCTATATCTATATATATAGATAGAGATATA,ATCTATATATAT,TATCTC,TATATATATATCTATATACATATCTA,TATATC,TATATCTATATA;STRUC=<VC101638>	HPRC,HGSVC,1KG-ONT	Yes	5.115	Yes	NA,NA	NA	NA
chr17:71610320	495575	INS	180	0.8271	0.6201	19	NA	NA	NA	NA	NA	NA	NA	NA	NA	No	ID=17-71608207-71608241-TATATCTATATCTATATATATAGATAGAGATATA,17-71608236-71608246-AT,17-71608275-71608284-TA,17-71608291-71608300-TA,17-71608301-71608342-TATATATCTATA,17-71608309-71608320-TA,17-71608321-71608332-TA,17-71608333-71608342-TA,17-71608333-71608380-TATATATATCTA,17-71608343-71608354-TA,17-71608355-71608366-TA,17-71608367-71608378-TA,17-71608395-71608404-TA,17-71608419-71608428-TA,17-71608431-71608440-TA,17-71608441-71608450-TA,17-71608457-71608466-TA,17-71608467-71608480-TA,17-71608481-71608490-TA,17-71608497-71608506-TA,17-71608507-71608520-TA,17-71608521-71608530-TA,17-71608531-71608542-TA,17-71608543-71608574-TCTATATATA,17-71608545-71608554-TA,17-71608555-71608564-TA,17-71608565-71608578-TA,17-71608567-71608591-TATATATATATC,17-71608579-71608590-TA,17-71608591-71608600-TA,17-71608603-71608612-TA,17-71608613-71608644-TCTATATATA,17-71608615-71608624-TA,17-71608625-71608634-TA,17-71608635-71608646-TA,17-71608657-71608668-TA,17-71608669-71608678-TA,17-71608675-71608690-TATC,17-71608709-71608752-TATCTATATCTCTA,17-71608795-71608813-TATCTC,17-71608807-71609235-TATCTCTATATCTCTATCTATATCTC,17-71609269-71609305-TATCTCTATATCTATATC,17-71609269-71609317-TATATC,17-71609287-71609412-TATCTCTATATCTATATCTATCTCTA,17-71609317-71609341-TCTATA,17-71609369-71609393-TCTATA,17-71609395-71609422-TCTATA,17-71609401-71609481-TCTATATCTATATCTATATC,17-71609421-71609433-TCTATA,17-71609441-71609462-TCTATA,17-71609461-71609484-TCTATA,17-71609481-71609590-TATCTCTATATCTATATCTATATCTA,17-71609485-71609512-TCTATA,17-71609511-71609538-TCTATA,17-71609537-71609564-TCTATA,17-71609563-71609596-TCTATA,17-71609595-71609616-TCTATA,17-71609607-71609649-TCTATATCTCTATC,17-71609639-71609666-TATCTC,17-71609645-71609726-TATCTCTATCTCTATCTCTA,17-71609665-71609686-TATCTC,17-71609685-71609706-TATCTC,17-71609705-71609732-TATCTC,17-71609731-71609752-TATCTC,17-71609747-71609766-TCTATA,17-71609763-71609786-TATATC,17-71609763-71609844-TATATCTATATCTATATCTATATATC,17-71609783-71609812-TATATC,17-71609809-71609838-TATATC,17-71609833-71609880-TATATATCTATG,17-71609833-71609881-TA,17-71609893-71609902-TA,17-71609893-71609974-TATATATATCTATATACATATCTA,17-71609915-71609926-TA,17-71609939-71609950-TA,17-71609939-71610052-TATATATATATCTATATACATATCTA,17-71609963-71609976-TA,17-71609965-71609977-TATATATATATC,17-71609989-71610002-TA,17-71610015-71610028-TA,17-71610017-71610053-TATATATATATC,17-71610041-71610052-TA,17-71610065-71610078-TA,17-71610067-71610103-TATATATATATC,17-71610091-71610102-TA,17-71610093-71610190-TATATATATCTATATACATATC,17-71610115-71610124-TA,17-71610137-71610146-TA,17-71610159-71610168-TA,17-71610181-71610194-TA,17-71610183-71610265-TATATATATATCTATATACATATC,17-71610207-71610218-TA,17-71610214-71610226-ATATCTATATAC,17-71610231-71610242-TA,17-71610255-71610265-TA,17-71610268-71610313-TATCTATATATA,17-71610272-71610283-TA,17-71610284-71610295-TA,17-71610296-71610307-TA,17-71610302-71610331-TATATC,17-71610308-71610312-TA,17-71610320-71610373-TATATCTATATA,17-71610326-71610337-TA,17-71610338-71610349-TA,17-71610350-71610361-TA,17-71610362-71610375-TA,17-71610364-71610421-TATATATATATC,17-71610372-71610412-TATC,17-71610376-71610387-TA,17-71610388-71610399-TA,17-71610400-71610411-TA,17-71610402-71610435-TATATATATC,17-71610412-71610421-TA,17-71610422-71610431-TA,17-71610436-71610449-TA,17-71610438-71610481-TATATATATATC,17-71610450-71610461-TA,17-71610462-71610473-TA,17-71610474-71610480-TA,17-71610474-71610516-TATATATCTATA,17-71610482-71610493-TA,17-71610494-71610505-TA,17-71610506-71610516-TA,17-71610520-71610531-TA,17-71610541-71610579-ATCTATATATAT,17-71610544-71610555-TA,17-71610552-71610568-TATC,17-71610556-71610567-TA,17-71610568-71610581-TA,17-71610582-71610593-TA,17-71610594-71610606-TA,17-71610605-71610624-AG;MOTIFS=TATATATATC,TATCTATATCTCTA,AG,TATCTCTATATCTATATC,TCTATATATA,TCTATATCTCTATC,TATCTCTATCTCTATCTCTA,TATATATATATC,TATATATATATCTATATACATATC,TATATATATCTA,TCTATATCTATATCTATATC,TATCTCTATATCTATATCTATCTCTA,TATATATATCTATATACATATCTA,TATATATCTATA,AT,TATCTATATATA,TATATATATCTATATACATATC,TATATATCTATG,TA,TCTATA,TATCTCTATATCTCTATCTATATCTC,TATATCTATATCTATATCTATATATC,TATC,ATATCTATATAC,TATCTCTATATCTATATCTATATCTA,TATATCTATATCTATATATATAGATAGAGATATA,ATCTATATATAT,TATCTC,TATATATATATCTATATACATATCTA,TATATC,TATATCTATATA;STRUC=<VC101638>	HPRC,HGSVC,1KG-ONT	Yes	5.115	Yes	NA,NA	NA	NA
chr17:71610320	495574	INS	104	0.8167	0.6506	36	NA	NA	NA	NA	NA	NA	NA	NA	NA	No	ID=17-71608207-71608241-TATATCTATATCTATATATATAGATAGAGATATA,17-71608236-71608246-AT,17-71608275-71608284-TA,17-71608291-71608300-TA,17-71608301-71608342-TATATATCTATA,17-71608309-71608320-TA,17-71608321-71608332-TA,17-71608333-71608342-TA,17-71608333-71608380-TATATATATCTA,17-71608343-71608354-TA,17-71608355-71608366-TA,17-71608367-71608378-TA,17-71608395-71608404-TA,17-71608419-71608428-TA,17-71608431-71608440-TA,17-71608441-71608450-TA,17-71608457-71608466-TA,17-71608467-71608480-TA,17-71608481-71608490-TA,17-71608497-71608506-TA,17-71608507-71608520-TA,17-71608521-71608530-TA,17-71608531-71608542-TA,17-71608543-71608574-TCTATATATA,17-71608545-71608554-TA,17-71608555-71608564-TA,17-71608565-71608578-TA,17-71608567-71608591-TATATATATATC,17-71608579-71608590-TA,17-71608591-71608600-TA,17-71608603-71608612-TA,17-71608613-71608644-TCTATATATA,17-71608615-71608624-TA,17-71608625-71608634-TA,17-71608635-71608646-TA,17-71608657-71608668-TA,17-71608669-71608678-TA,17-71608675-71608690-TATC,17-71608709-71608752-TATCTATATCTCTA,17-71608795-71608813-TATCTC,17-71608807-71609235-TATCTCTATATCTCTATCTATATCTC,17-71609269-71609305-TATCTCTATATCTATATC,17-71609269-71609317-TATATC,17-71609287-71609412-TATCTCTATATCTATATCTATCTCTA,17-71609317-71609341-TCTATA,17-71609369-71609393-TCTATA,17-71609395-71609422-TCTATA,17-71609401-71609481-TCTATATCTATATCTATATC,17-71609421-71609433-TCTATA,17-71609441-71609462-TCTATA,17-71609461-71609484-TCTATA,17-71609481-71609590-TATCTCTATATCTATATCTATATCTA,17-71609485-71609512-TCTATA,17-71609511-71609538-TCTATA,17-71609537-71609564-TCTATA,17-71609563-71609596-TCTATA,17-71609595-71609616-TCTATA,17-71609607-71609649-TCTATATCTCTATC,17-71609639-71609666-TATCTC,17-71609645-71609726-TATCTCTATCTCTATCTCTA,17-71609665-71609686-TATCTC,17-71609685-71609706-TATCTC,17-71609705-71609732-TATCTC,17-71609731-71609752-TATCTC,17-71609747-71609766-TCTATA,17-71609763-71609786-TATATC,17-71609763-71609844-TATATCTATATCTATATCTATATATC,17-71609783-71609812-TATATC,17-71609809-71609838-TATATC,17-71609833-71609880-TATATATCTATG,17-71609833-71609881-TA,17-71609893-71609902-TA,17-71609893-71609974-TATATATATCTATATACATATCTA,17-71609915-71609926-TA,17-71609939-71609950-TA,17-71609939-71610052-TATATATATATCTATATACATATCTA,17-71609963-71609976-TA,17-71609965-71609977-TATATATATATC,17-71609989-71610002-TA,17-71610015-71610028-TA,17-71610017-71610053-TATATATATATC,17-71610041-71610052-TA,17-71610065-71610078-TA,17-71610067-71610103-TATATATATATC,17-71610091-71610102-TA,17-71610093-71610190-TATATATATCTATATACATATC,17-71610115-71610124-TA,17-71610137-71610146-TA,17-71610159-71610168-TA,17-71610181-71610194-TA,17-71610183-71610265-TATATATATATCTATATACATATC,17-71610207-71610218-TA,17-71610214-71610226-ATATCTATATAC,17-71610231-71610242-TA,17-71610255-71610265-TA,17-71610268-71610313-TATCTATATATA,17-71610272-71610283-TA,17-71610284-71610295-TA,17-71610296-71610307-TA,17-71610302-71610331-TATATC,17-71610308-71610312-TA,17-71610320-71610373-TATATCTATATA,17-71610326-71610337-TA,17-71610338-71610349-TA,17-71610350-71610361-TA,17-71610362-71610375-TA,17-71610364-71610421-TATATATATATC,17-71610372-71610412-TATC,17-71610376-71610387-TA,17-71610388-71610399-TA,17-71610400-71610411-TA,17-71610402-71610435-TATATATATC,17-71610412-71610421-TA,17-71610422-71610431-TA,17-71610436-71610449-TA,17-71610438-71610481-TATATATATATC,17-71610450-71610461-TA,17-71610462-71610473-TA,17-71610474-71610480-TA,17-71610474-71610516-TATATATCTATA,17-71610482-71610493-TA,17-71610494-71610505-TA,17-71610506-71610516-TA,17-71610520-71610531-TA,17-71610541-71610579-ATCTATATATAT,17-71610544-71610555-TA,17-71610552-71610568-TATC,17-71610556-71610567-TA,17-71610568-71610581-TA,17-71610582-71610593-TA,17-71610594-71610606-TA,17-71610605-71610624-AG;MOTIFS=TATATATATC,TATCTATATCTCTA,AG,TATCTCTATATCTATATC,TCTATATATA,TCTATATCTCTATC,TATCTCTATCTCTATCTCTA,TATATATATATC,TATATATATATCTATATACATATC,TATATATATCTA,TCTATATCTATATCTATATC,TATCTCTATATCTATATCTATCTCTA,TATATATATCTATATACATATCTA,TATATATCTATA,AT,TATCTATATATA,TATATATATCTATATACATATC,TATATATCTATG,TA,TCTATA,TATCTCTATATCTCTATCTATATCTC,TATATCTATATCTATATCTATATATC,TATC,ATATCTATATAC,TATCTCTATATCTATATCTATATCTA,TATATCTATATCTATATATATAGATAGAGATATA,ATCTATATATAT,TATCTC,TATATATATATCTATATACATATCTA,TATATC,TATATCTATATA;STRUC=<VC101638>	HPRC,HGSVC	Yes	5.115	Yes	NA,NA	NA	NA
chr17:71610364	495579	INS	125	0.8612	0.5512	22	NA	NA	NA	NA	NA	NA	NA	NA	NA	No	ID=17-71608207-71608241-TATATCTATATCTATATATATAGATAGAGATATA,17-71608236-71608246-AT,17-71608275-71608284-TA,17-71608291-71608300-TA,17-71608301-71608342-TATATATCTATA,17-71608309-71608320-TA,17-71608321-71608332-TA,17-71608333-71608342-TA,17-71608333-71608380-TATATATATCTA,17-71608343-71608354-TA,17-71608355-71608366-TA,17-71608367-71608378-TA,17-71608395-71608404-TA,17-71608419-71608428-TA,17-71608431-71608440-TA,17-71608441-71608450-TA,17-71608457-71608466-TA,17-71608467-71608480-TA,17-71608481-71608490-TA,17-71608497-71608506-TA,17-71608507-71608520-TA,17-71608521-71608530-TA,17-71608531-71608542-TA,17-71608543-71608574-TCTATATATA,17-71608545-71608554-TA,17-71608555-71608564-TA,17-71608565-71608578-TA,17-71608567-71608591-TATATATATATC,17-71608579-71608590-TA,17-71608591-71608600-TA,17-71608603-71608612-TA,17-71608613-71608644-TCTATATATA,17-71608615-71608624-TA,17-71608625-71608634-TA,17-71608635-71608646-TA,17-71608657-71608668-TA,17-71608669-71608678-TA,17-71608675-71608690-TATC,17-71608709-71608752-TATCTATATCTCTA,17-71608795-71608813-TATCTC,17-71608807-71609235-TATCTCTATATCTCTATCTATATCTC,17-71609269-71609305-TATCTCTATATCTATATC,17-71609269-71609317-TATATC,17-71609287-71609412-TATCTCTATATCTATATCTATCTCTA,17-71609317-71609341-TCTATA,17-71609369-71609393-TCTATA,17-71609395-71609422-TCTATA,17-71609401-71609481-TCTATATCTATATCTATATC,17-71609421-71609433-TCTATA,17-71609441-71609462-TCTATA,17-71609461-71609484-TCTATA,17-71609481-71609590-TATCTCTATATCTATATCTATATCTA,17-71609485-71609512-TCTATA,17-71609511-71609538-TCTATA,17-71609537-71609564-TCTATA,17-71609563-71609596-TCTATA,17-71609595-71609616-TCTATA,17-71609607-71609649-TCTATATCTCTATC,17-71609639-71609666-TATCTC,17-71609645-71609726-TATCTCTATCTCTATCTCTA,17-71609665-71609686-TATCTC,17-71609685-71609706-TATCTC,17-71609705-71609732-TATCTC,17-71609731-71609752-TATCTC,17-71609747-71609766-TCTATA,17-71609763-71609786-TATATC,17-71609763-71609844-TATATCTATATCTATATCTATATATC,17-71609783-71609812-TATATC,17-71609809-71609838-TATATC,17-71609833-71609880-TATATATCTATG,17-71609833-71609881-TA,17-71609893-71609902-TA,17-71609893-71609974-TATATATATCTATATACATATCTA,17-71609915-71609926-TA,17-71609939-71609950-TA,17-71609939-71610052-TATATATATATCTATATACATATCTA,17-71609963-71609976-TA,17-71609965-71609977-TATATATATATC,17-71609989-71610002-TA,17-71610015-71610028-TA,17-71610017-71610053-TATATATATATC,17-71610041-71610052-TA,17-71610065-71610078-TA,17-71610067-71610103-TATATATATATC,17-71610091-71610102-TA,17-71610093-71610190-TATATATATCTATATACATATC,17-71610115-71610124-TA,17-71610137-71610146-TA,17-71610159-71610168-TA,17-71610181-71610194-TA,17-71610183-71610265-TATATATATATCTATATACATATC,17-71610207-71610218-TA,17-71610214-71610226-ATATCTATATAC,17-71610231-71610242-TA,17-71610255-71610265-TA,17-71610268-71610313-TATCTATATATA,17-71610272-71610283-TA,17-71610284-71610295-TA,17-71610296-71610307-TA,17-71610302-71610331-TATATC,17-71610308-71610312-TA,17-71610320-71610373-TATATCTATATA,17-71610326-71610337-TA,17-71610338-71610349-TA,17-71610350-71610361-TA,17-71610362-71610375-TA,17-71610364-71610421-TATATATATATC,17-71610372-71610412-TATC,17-71610376-71610387-TA,17-71610388-71610399-TA,17-71610400-71610411-TA,17-71610402-71610435-TATATATATC,17-71610412-71610421-TA,17-71610422-71610431-TA,17-71610436-71610449-TA,17-71610438-71610481-TATATATATATC,17-71610450-71610461-TA,17-71610462-71610473-TA,17-71610474-71610480-TA,17-71610474-71610516-TATATATCTATA,17-71610482-71610493-TA,17-71610494-71610505-TA,17-71610506-71610516-TA,17-71610520-71610531-TA,17-71610541-71610579-ATCTATATATAT,17-71610544-71610555-TA,17-71610552-71610568-TATC,17-71610556-71610567-TA,17-71610568-71610581-TA,17-71610582-71610593-TA,17-71610594-71610606-TA,17-71610605-71610624-AG;MOTIFS=TATATATATC,TATCTATATCTCTA,AG,TATCTCTATATCTATATC,TCTATATATA,TCTATATCTCTATC,TATCTCTATCTCTATCTCTA,TATATATATATC,TATATATATATCTATATACATATC,TATATATATCTA,TCTATATCTATATCTATATC,TATCTCTATATCTATATCTATCTCTA,TATATATATCTATATACATATCTA,TATATATCTATA,AT,TATCTATATATA,TATATATATCTATATACATATC,TATATATCTATG,TA,TCTATA,TATCTCTATATCTCTATCTATATCTC,TATATCTATATCTATATCTATATATC,TATC,ATATCTATATAC,TATCTCTATATCTATATCTATATCTA,TATATCTATATCTATATATATAGATAGAGATATA,ATCTATATATAT,TATCTC,TATATATATATCTATATACATATCTA,TATATC,TATATCTATATA;STRUC=<VC101638>	HPRC,HGSVC,1KG-ONT	Yes	5.642	Yes	NA,NA	NA	NA
chr17:71610364	495587	INS	134	0.85	0.5664	52	NA	NA	NA	NA	NA	NA	NA	NA	NA	No	ID=17-71608207-71608241-TATATCTATATCTATATATATAGATAGAGATATA,17-71608236-71608246-AT,17-71608275-71608284-TA,17-71608291-71608300-TA,17-71608301-71608342-TATATATCTATA,17-71608309-71608320-TA,17-71608321-71608332-TA,17-71608333-71608342-TA,17-71608333-71608380-TATATATATCTA,17-71608343-71608354-TA,17-71608355-71608366-TA,17-71608367-71608378-TA,17-71608395-71608404-TA,17-71608419-71608428-TA,17-71608431-71608440-TA,17-71608441-71608450-TA,17-71608457-71608466-TA,17-71608467-71608480-TA,17-71608481-71608490-TA,17-71608497-71608506-TA,17-71608507-71608520-TA,17-71608521-71608530-TA,17-71608531-71608542-TA,17-71608543-71608574-TCTATATATA,17-71608545-71608554-TA,17-71608555-71608564-TA,17-71608565-71608578-TA,17-71608567-71608591-TATATATATATC,17-71608579-71608590-TA,17-71608591-71608600-TA,17-71608603-71608612-TA,17-71608613-71608644-TCTATATATA,17-71608615-71608624-TA,17-71608625-71608634-TA,17-71608635-71608646-TA,17-71608657-71608668-TA,17-71608669-71608678-TA,17-71608675-71608690-TATC,17-71608709-71608752-TATCTATATCTCTA,17-71608795-71608813-TATCTC,17-71608807-71609235-TATCTCTATATCTCTATCTATATCTC,17-71609269-71609305-TATCTCTATATCTATATC,17-71609269-71609317-TATATC,17-71609287-71609412-TATCTCTATATCTATATCTATCTCTA,17-71609317-71609341-TCTATA,17-71609369-71609393-TCTATA,17-71609395-71609422-TCTATA,17-71609401-71609481-TCTATATCTATATCTATATC,17-71609421-71609433-TCTATA,17-71609441-71609462-TCTATA,17-71609461-71609484-TCTATA,17-71609481-71609590-TATCTCTATATCTATATCTATATCTA,17-71609485-71609512-TCTATA,17-71609511-71609538-TCTATA,17-71609537-71609564-TCTATA,17-71609563-71609596-TCTATA,17-71609595-71609616-TCTATA,17-71609607-71609649-TCTATATCTCTATC,17-71609639-71609666-TATCTC,17-71609645-71609726-TATCTCTATCTCTATCTCTA,17-71609665-71609686-TATCTC,17-71609685-71609706-TATCTC,17-71609705-71609732-TATCTC,17-71609731-71609752-TATCTC,17-71609747-71609766-TCTATA,17-71609763-71609786-TATATC,17-71609763-71609844-TATATCTATATCTATATCTATATATC,17-71609783-71609812-TATATC,17-71609809-71609838-TATATC,17-71609833-71609880-TATATATCTATG,17-71609833-71609881-TA,17-71609893-71609902-TA,17-71609893-71609974-TATATATATCTATATACATATCTA,17-71609915-71609926-TA,17-71609939-71609950-TA,17-71609939-71610052-TATATATATATCTATATACATATCTA,17-71609963-71609976-TA,17-71609965-71609977-TATATATATATC,17-71609989-71610002-TA,17-71610015-71610028-TA,17-71610017-71610053-TATATATATATC,17-71610041-71610052-TA,17-71610065-71610078-TA,17-71610067-71610103-TATATATATATC,17-71610091-71610102-TA,17-71610093-71610190-TATATATATCTATATACATATC,17-71610115-71610124-TA,17-71610137-71610146-TA,17-71610159-71610168-TA,17-71610181-71610194-TA,17-71610183-71610265-TATATATATATCTATATACATATC,17-71610207-71610218-TA,17-71610214-71610226-ATATCTATATAC,17-71610231-71610242-TA,17-71610255-71610265-TA,17-71610268-71610313-TATCTATATATA,17-71610272-71610283-TA,17-71610284-71610295-TA,17-71610296-71610307-TA,17-71610302-71610331-TATATC,17-71610308-71610312-TA,17-71610320-71610373-TATATCTATATA,17-71610326-71610337-TA,17-71610338-71610349-TA,17-71610350-71610361-TA,17-71610362-71610375-TA,17-71610364-71610421-TATATATATATC,17-71610372-71610412-TATC,17-71610376-71610387-TA,17-71610388-71610399-TA,17-71610400-71610411-TA,17-71610402-71610435-TATATATATC,17-71610412-71610421-TA,17-71610422-71610431-TA,17-71610436-71610449-TA,17-71610438-71610481-TATATATATATC,17-71610450-71610461-TA,17-71610462-71610473-TA,17-71610474-71610480-TA,17-71610474-71610516-TATATATCTATA,17-71610482-71610493-TA,17-71610494-71610505-TA,17-71610506-71610516-TA,17-71610520-71610531-TA,17-71610541-71610579-ATCTATATATAT,17-71610544-71610555-TA,17-71610552-71610568-TATC,17-71610556-71610567-TA,17-71610568-71610581-TA,17-71610582-71610593-TA,17-71610594-71610606-TA,17-71610605-71610624-AG;MOTIFS=TATATATATC,TATCTATATCTCTA,AG,TATCTCTATATCTATATC,TCTATATATA,TCTATATCTCTATC,TATCTCTATCTCTATCTCTA,TATATATATATC,TATATATATATCTATATACATATC,TATATATATCTA,TCTATATCTATATCTATATC,TATCTCTATATCTATATCTATCTCTA,TATATATATCTATATACATATCTA,TATATATCTATA,AT,TATCTATATATA,TATATATATCTATATACATATC,TATATATCTATG,TA,TCTATA,TATCTCTATATCTCTATCTATATCTC,TATATCTATATCTATATCTATATATC,TATC,ATATCTATATAC,TATCTCTATATCTATATCTATATCTA,TATATCTATATCTATATATATAGATAGAGATATA,ATCTATATATAT,TATCTC,TATATATATATCTATATACATATCTA,TATATC,TATATCTATATA;STRUC=<VC101638>	HPRC,HGSVC,1KG-ONT	Yes	5.642	Yes	NA,NA	NA	NA
chr17:71610364	495586	INS	112	0.9291	0.2781	45	NA	NA	NA	NA	NA	NA	NA	NA	NA	No	ID=17-71608207-71608241-TATATCTATATCTATATATATAGATAGAGATATA,17-71608236-71608246-AT,17-71608275-71608284-TA,17-71608291-71608300-TA,17-71608301-71608342-TATATATCTATA,17-71608309-71608320-TA,17-71608321-71608332-TA,17-71608333-71608342-TA,17-71608333-71608380-TATATATATCTA,17-71608343-71608354-TA,17-71608355-71608366-TA,17-71608367-71608378-TA,17-71608395-71608404-TA,17-71608419-71608428-TA,17-71608431-71608440-TA,17-71608441-71608450-TA,17-71608457-71608466-TA,17-71608467-71608480-TA,17-71608481-71608490-TA,17-71608497-71608506-TA,17-71608507-71608520-TA,17-71608521-71608530-TA,17-71608531-71608542-TA,17-71608543-71608574-TCTATATATA,17-71608545-71608554-TA,17-71608555-71608564-TA,17-71608565-71608578-TA,17-71608567-71608591-TATATATATATC,17-71608579-71608590-TA,17-71608591-71608600-TA,17-71608603-71608612-TA,17-71608613-71608644-TCTATATATA,17-71608615-71608624-TA,17-71608625-71608634-TA,17-71608635-71608646-TA,17-71608657-71608668-TA,17-71608669-71608678-TA,17-71608675-71608690-TATC,17-71608709-71608752-TATCTATATCTCTA,17-71608795-71608813-TATCTC,17-71608807-71609235-TATCTCTATATCTCTATCTATATCTC,17-71609269-71609305-TATCTCTATATCTATATC,17-71609269-71609317-TATATC,17-71609287-71609412-TATCTCTATATCTATATCTATCTCTA,17-71609317-71609341-TCTATA,17-71609369-71609393-TCTATA,17-71609395-71609422-TCTATA,17-71609401-71609481-TCTATATCTATATCTATATC,17-71609421-71609433-TCTATA,17-71609441-71609462-TCTATA,17-71609461-71609484-TCTATA,17-71609481-71609590-TATCTCTATATCTATATCTATATCTA,17-71609485-71609512-TCTATA,17-71609511-71609538-TCTATA,17-71609537-71609564-TCTATA,17-71609563-71609596-TCTATA,17-71609595-71609616-TCTATA,17-71609607-71609649-TCTATATCTCTATC,17-71609639-71609666-TATCTC,17-71609645-71609726-TATCTCTATCTCTATCTCTA,17-71609665-71609686-TATCTC,17-71609685-71609706-TATCTC,17-71609705-71609732-TATCTC,17-71609731-71609752-TATCTC,17-71609747-71609766-TCTATA,17-71609763-71609786-TATATC,17-71609763-71609844-TATATCTATATCTATATCTATATATC,17-71609783-71609812-TATATC,17-71609809-71609838-TATATC,17-71609833-71609880-TATATATCTATG,17-71609833-71609881-TA,17-71609893-71609902-TA,17-71609893-71609974-TATATATATCTATATACATATCTA,17-71609915-71609926-TA,17-71609939-71609950-TA,17-71609939-71610052-TATATATATATCTATATACATATCTA,17-71609963-71609976-TA,17-71609965-71609977-TATATATATATC,17-71609989-71610002-TA,17-71610015-71610028-TA,17-71610017-71610053-TATATATATATC,17-71610041-71610052-TA,17-71610065-71610078-TA,17-71610067-71610103-TATATATATATC,17-71610091-71610102-TA,17-71610093-71610190-TATATATATCTATATACATATC,17-71610115-71610124-TA,17-71610137-71610146-TA,17-71610159-71610168-TA,17-71610181-71610194-TA,17-71610183-71610265-TATATATATATCTATATACATATC,17-71610207-71610218-TA,17-71610214-71610226-ATATCTATATAC,17-71610231-71610242-TA,17-71610255-71610265-TA,17-71610268-71610313-TATCTATATATA,17-71610272-71610283-TA,17-71610284-71610295-TA,17-71610296-71610307-TA,17-71610302-71610331-TATATC,17-71610308-71610312-TA,17-71610320-71610373-TATATCTATATA,17-71610326-71610337-TA,17-71610338-71610349-TA,17-71610350-71610361-TA,17-71610362-71610375-TA,17-71610364-71610421-TATATATATATC,17-71610372-71610412-TATC,17-71610376-71610387-TA,17-71610388-71610399-TA,17-71610400-71610411-TA,17-71610402-71610435-TATATATATC,17-71610412-71610421-TA,17-71610422-71610431-TA,17-71610436-71610449-TA,17-71610438-71610481-TATATATATATC,17-71610450-71610461-TA,17-71610462-71610473-TA,17-71610474-71610480-TA,17-71610474-71610516-TATATATCTATA,17-71610482-71610493-TA,17-71610494-71610505-TA,17-71610506-71610516-TA,17-71610520-71610531-TA,17-71610541-71610579-ATCTATATATAT,17-71610544-71610555-TA,17-71610552-71610568-TATC,17-71610556-71610567-TA,17-71610568-71610581-TA,17-71610582-71610593-TA,17-71610594-71610606-TA,17-71610605-71610624-AG;MOTIFS=TATATATATC,TATCTATATCTCTA,AG,TATCTCTATATCTATATC,TCTATATATA,TCTATATCTCTATC,TATCTCTATCTCTATCTCTA,TATATATATATC,TATATATATATCTATATACATATC,TATATATATCTA,TCTATATCTATATCTATATC,TATCTCTATATCTATATCTATCTCTA,TATATATATCTATATACATATCTA,TATATATCTATA,AT,TATCTATATATA,TATATATATCTATATACATATC,TATATATCTATG,TA,TCTATA,TATCTCTATATCTCTATCTATATCTC,TATATCTATATCTATATCTATATATC,TATC,ATATCTATATAC,TATCTCTATATCTATATCTATATCTA,TATATCTATATCTATATATATAGATAGAGATATA,ATCTATATATAT,TATCTC,TATATATATATCTATATACATATCTA,TATATC,TATATCTATATA;STRUC=<VC101638>	HPRC,HGSVC	Yes	5.642	Yes	NA,NA	NA	NA
chr17:71610364	495585	INS	146	0.8346	0.643	41	NA	NA	NA	NA	NA	NA	NA	NA	NA	No	ID=17-71608207-71608241-TATATCTATATCTATATATATAGATAGAGATATA,17-71608236-71608246-AT,17-71608275-71608284-TA,17-71608291-71608300-TA,17-71608301-71608342-TATATATCTATA,17-71608309-71608320-TA,17-71608321-71608332-TA,17-71608333-71608342-TA,17-71608333-71608380-TATATATATCTA,17-71608343-71608354-TA,17-71608355-71608366-TA,17-71608367-71608378-TA,17-71608395-71608404-TA,17-71608419-71608428-TA,17-71608431-71608440-TA,17-71608441-71608450-TA,17-71608457-71608466-TA,17-71608467-71608480-TA,17-71608481-71608490-TA,17-71608497-71608506-TA,17-71608507-71608520-TA,17-71608521-71608530-TA,17-71608531-71608542-TA,17-71608543-71608574-TCTATATATA,17-71608545-71608554-TA,17-71608555-71608564-TA,17-71608565-71608578-TA,17-71608567-71608591-TATATATATATC,17-71608579-71608590-TA,17-71608591-71608600-TA,17-71608603-71608612-TA,17-71608613-71608644-TCTATATATA,17-71608615-71608624-TA,17-71608625-71608634-TA,17-71608635-71608646-TA,17-71608657-71608668-TA,17-71608669-71608678-TA,17-71608675-71608690-TATC,17-71608709-71608752-TATCTATATCTCTA,17-71608795-71608813-TATCTC,17-71608807-71609235-TATCTCTATATCTCTATCTATATCTC,17-71609269-71609305-TATCTCTATATCTATATC,17-71609269-71609317-TATATC,17-71609287-71609412-TATCTCTATATCTATATCTATCTCTA,17-71609317-71609341-TCTATA,17-71609369-71609393-TCTATA,17-71609395-71609422-TCTATA,17-71609401-71609481-TCTATATCTATATCTATATC,17-71609421-71609433-TCTATA,17-71609441-71609462-TCTATA,17-71609461-71609484-TCTATA,17-71609481-71609590-TATCTCTATATCTATATCTATATCTA,17-71609485-71609512-TCTATA,17-71609511-71609538-TCTATA,17-71609537-71609564-TCTATA,17-71609563-71609596-TCTATA,17-71609595-71609616-TCTATA,17-71609607-71609649-TCTATATCTCTATC,17-71609639-71609666-TATCTC,17-71609645-71609726-TATCTCTATCTCTATCTCTA,17-71609665-71609686-TATCTC,17-71609685-71609706-TATCTC,17-71609705-71609732-TATCTC,17-71609731-71609752-TATCTC,17-71609747-71609766-TCTATA,17-71609763-71609786-TATATC,17-71609763-71609844-TATATCTATATCTATATCTATATATC,17-71609783-71609812-TATATC,17-71609809-71609838-TATATC,17-71609833-71609880-TATATATCTATG,17-71609833-71609881-TA,17-71609893-71609902-TA,17-71609893-71609974-TATATATATCTATATACATATCTA,17-71609915-71609926-TA,17-71609939-71609950-TA,17-71609939-71610052-TATATATATATCTATATACATATCTA,17-71609963-71609976-TA,17-71609965-71609977-TATATATATATC,17-71609989-71610002-TA,17-71610015-71610028-TA,17-71610017-71610053-TATATATATATC,17-71610041-71610052-TA,17-71610065-71610078-TA,17-71610067-71610103-TATATATATATC,17-71610091-71610102-TA,17-71610093-71610190-TATATATATCTATATACATATC,17-71610115-71610124-TA,17-71610137-71610146-TA,17-71610159-71610168-TA,17-71610181-71610194-TA,17-71610183-71610265-TATATATATATCTATATACATATC,17-71610207-71610218-TA,17-71610214-71610226-ATATCTATATAC,17-71610231-71610242-TA,17-71610255-71610265-TA,17-71610268-71610313-TATCTATATATA,17-71610272-71610283-TA,17-71610284-71610295-TA,17-71610296-71610307-TA,17-71610302-71610331-TATATC,17-71610308-71610312-TA,17-71610320-71610373-TATATCTATATA,17-71610326-71610337-TA,17-71610338-71610349-TA,17-71610350-71610361-TA,17-71610362-71610375-TA,17-71610364-71610421-TATATATATATC,17-71610372-71610412-TATC,17-71610376-71610387-TA,17-71610388-71610399-TA,17-71610400-71610411-TA,17-71610402-71610435-TATATATATC,17-71610412-71610421-TA,17-71610422-71610431-TA,17-71610436-71610449-TA,17-71610438-71610481-TATATATATATC,17-71610450-71610461-TA,17-71610462-71610473-TA,17-71610474-71610480-TA,17-71610474-71610516-TATATATCTATA,17-71610482-71610493-TA,17-71610494-71610505-TA,17-71610506-71610516-TA,17-71610520-71610531-TA,17-71610541-71610579-ATCTATATATAT,17-71610544-71610555-TA,17-71610552-71610568-TATC,17-71610556-71610567-TA,17-71610568-71610581-TA,17-71610582-71610593-TA,17-71610594-71610606-TA,17-71610605-71610624-AG;MOTIFS=TATATATATC,TATCTATATCTCTA,AG,TATCTCTATATCTATATC,TCTATATATA,TCTATATCTCTATC,TATCTCTATCTCTATCTCTA,TATATATATATC,TATATATATATCTATATACATATC,TATATATATCTA,TCTATATCTATATCTATATC,TATCTCTATATCTATATCTATCTCTA,TATATATATCTATATACATATCTA,TATATATCTATA,AT,TATCTATATATA,TATATATATCTATATACATATC,TATATATCTATG,TA,TCTATA,TATCTCTATATCTCTATCTATATCTC,TATATCTATATCTATATCTATATATC,TATC,ATATCTATATAC,TATCTCTATATCTATATCTATATCTA,TATATCTATATCTATATATATAGATAGAGATATA,ATCTATATATAT,TATCTC,TATATATATATCTATATACATATCTA,TATATC,TATATCTATATA;STRUC=<VC101638>	HPRC,HGSVC,1KG-ONT	Yes	5.642	Yes	NA,NA	NA	NA
chr17:71610364	495584	INS	186	0.8481	0.5547	51	NA	NA	NA	NA	NA	NA	NA	NA	NA	No	ID=17-71608207-71608241-TATATCTATATCTATATATATAGATAGAGATATA,17-71608236-71608246-AT,17-71608275-71608284-TA,17-71608291-71608300-TA,17-71608301-71608342-TATATATCTATA,17-71608309-71608320-TA,17-71608321-71608332-TA,17-71608333-71608342-TA,17-71608333-71608380-TATATATATCTA,17-71608343-71608354-TA,17-71608355-71608366-TA,17-71608367-71608378-TA,17-71608395-71608404-TA,17-71608419-71608428-TA,17-71608431-71608440-TA,17-71608441-71608450-TA,17-71608457-71608466-TA,17-71608467-71608480-TA,17-71608481-71608490-TA,17-71608497-71608506-TA,17-71608507-71608520-TA,17-71608521-71608530-TA,17-71608531-71608542-TA,17-71608543-71608574-TCTATATATA,17-71608545-71608554-TA,17-71608555-71608564-TA,17-71608565-71608578-TA,17-71608567-71608591-TATATATATATC,17-71608579-71608590-TA,17-71608591-71608600-TA,17-71608603-71608612-TA,17-71608613-71608644-TCTATATATA,17-71608615-71608624-TA,17-71608625-71608634-TA,17-71608635-71608646-TA,17-71608657-71608668-TA,17-71608669-71608678-TA,17-71608675-71608690-TATC,17-71608709-71608752-TATCTATATCTCTA,17-71608795-71608813-TATCTC,17-71608807-71609235-TATCTCTATATCTCTATCTATATCTC,17-71609269-71609305-TATCTCTATATCTATATC,17-71609269-71609317-TATATC,17-71609287-71609412-TATCTCTATATCTATATCTATCTCTA,17-71609317-71609341-TCTATA,17-71609369-71609393-TCTATA,17-71609395-71609422-TCTATA,17-71609401-71609481-TCTATATCTATATCTATATC,17-71609421-71609433-TCTATA,17-71609441-71609462-TCTATA,17-71609461-71609484-TCTATA,17-71609481-71609590-TATCTCTATATCTATATCTATATCTA,17-71609485-71609512-TCTATA,17-71609511-71609538-TCTATA,17-71609537-71609564-TCTATA,17-71609563-71609596-TCTATA,17-71609595-71609616-TCTATA,17-71609607-71609649-TCTATATCTCTATC,17-71609639-71609666-TATCTC,17-71609645-71609726-TATCTCTATCTCTATCTCTA,17-71609665-71609686-TATCTC,17-71609685-71609706-TATCTC,17-71609705-71609732-TATCTC,17-71609731-71609752-TATCTC,17-71609747-71609766-TCTATA,17-71609763-71609786-TATATC,17-71609763-71609844-TATATCTATATCTATATCTATATATC,17-71609783-71609812-TATATC,17-71609809-71609838-TATATC,17-71609833-71609880-TATATATCTATG,17-71609833-71609881-TA,17-71609893-71609902-TA,17-71609893-71609974-TATATATATCTATATACATATCTA,17-71609915-71609926-TA,17-71609939-71609950-TA,17-71609939-71610052-TATATATATATCTATATACATATCTA,17-71609963-71609976-TA,17-71609965-71609977-TATATATATATC,17-71609989-71610002-TA,17-71610015-71610028-TA,17-71610017-71610053-TATATATATATC,17-71610041-71610052-TA,17-71610065-71610078-TA,17-71610067-71610103-TATATATATATC,17-71610091-71610102-TA,17-71610093-71610190-TATATATATCTATATACATATC,17-71610115-71610124-TA,17-71610137-71610146-TA,17-71610159-71610168-TA,17-71610181-71610194-TA,17-71610183-71610265-TATATATATATCTATATACATATC,17-71610207-71610218-TA,17-71610214-71610226-ATATCTATATAC,17-71610231-71610242-TA,17-71610255-71610265-TA,17-71610268-71610313-TATCTATATATA,17-71610272-71610283-TA,17-71610284-71610295-TA,17-71610296-71610307-TA,17-71610302-71610331-TATATC,17-71610308-71610312-TA,17-71610320-71610373-TATATCTATATA,17-71610326-71610337-TA,17-71610338-71610349-TA,17-71610350-71610361-TA,17-71610362-71610375-TA,17-71610364-71610421-TATATATATATC,17-71610372-71610412-TATC,17-71610376-71610387-TA,17-71610388-71610399-TA,17-71610400-71610411-TA,17-71610402-71610435-TATATATATC,17-71610412-71610421-TA,17-71610422-71610431-TA,17-71610436-71610449-TA,17-71610438-71610481-TATATATATATC,17-71610450-71610461-TA,17-71610462-71610473-TA,17-71610474-71610480-TA,17-71610474-71610516-TATATATCTATA,17-71610482-71610493-TA,17-71610494-71610505-TA,17-71610506-71610516-TA,17-71610520-71610531-TA,17-71610541-71610579-ATCTATATATAT,17-71610544-71610555-TA,17-71610552-71610568-TATC,17-71610556-71610567-TA,17-71610568-71610581-TA,17-71610582-71610593-TA,17-71610594-71610606-TA,17-71610605-71610624-AG;MOTIFS=TATATATATC,TATCTATATCTCTA,AG,TATCTCTATATCTATATC,TCTATATATA,TCTATATCTCTATC,TATCTCTATCTCTATCTCTA,TATATATATATC,TATATATATATCTATATACATATC,TATATATATCTA,TCTATATCTATATCTATATC,TATCTCTATATCTATATCTATCTCTA,TATATATATCTATATACATATCTA,TATATATCTATA,AT,TATCTATATATA,TATATATATCTATATACATATC,TATATATCTATG,TA,TCTATA,TATCTCTATATCTCTATCTATATCTC,TATATCTATATCTATATCTATATATC,TATC,ATATCTATATAC,TATCTCTATATCTATATCTATATCTA,TATATCTATATCTATATATATAGATAGAGATATA,ATCTATATATAT,TATCTC,TATATATATATCTATATACATATCTA,TATATC,TATATCTATATA;STRUC=<VC101638>	HPRC,HGSVC,1KG-ONT	Yes	5.642	Yes	NA,NA	NA	NA
chr17:71610364	495583	INS	124	0.8728	0.4867	29	NA	NA	NA	NA	NA	NA	NA	NA	NA	No	ID=17-71608207-71608241-TATATCTATATCTATATATATAGATAGAGATATA,17-71608236-71608246-AT,17-71608275-71608284-TA,17-71608291-71608300-TA,17-71608301-71608342-TATATATCTATA,17-71608309-71608320-TA,17-71608321-71608332-TA,17-71608333-71608342-TA,17-71608333-71608380-TATATATATCTA,17-71608343-71608354-TA,17-71608355-71608366-TA,17-71608367-71608378-TA,17-71608395-71608404-TA,17-71608419-71608428-TA,17-71608431-71608440-TA,17-71608441-71608450-TA,17-71608457-71608466-TA,17-71608467-71608480-TA,17-71608481-71608490-TA,17-71608497-71608506-TA,17-71608507-71608520-TA,17-71608521-71608530-TA,17-71608531-71608542-TA,17-71608543-71608574-TCTATATATA,17-71608545-71608554-TA,17-71608555-71608564-TA,17-71608565-71608578-TA,17-71608567-71608591-TATATATATATC,17-71608579-71608590-TA,17-71608591-71608600-TA,17-71608603-71608612-TA,17-71608613-71608644-TCTATATATA,17-71608615-71608624-TA,17-71608625-71608634-TA,17-71608635-71608646-TA,17-71608657-71608668-TA,17-71608669-71608678-TA,17-71608675-71608690-TATC,17-71608709-71608752-TATCTATATCTCTA,17-71608795-71608813-TATCTC,17-71608807-71609235-TATCTCTATATCTCTATCTATATCTC,17-71609269-71609305-TATCTCTATATCTATATC,17-71609269-71609317-TATATC,17-71609287-71609412-TATCTCTATATCTATATCTATCTCTA,17-71609317-71609341-TCTATA,17-71609369-71609393-TCTATA,17-71609395-71609422-TCTATA,17-71609401-71609481-TCTATATCTATATCTATATC,17-71609421-71609433-TCTATA,17-71609441-71609462-TCTATA,17-71609461-71609484-TCTATA,17-71609481-71609590-TATCTCTATATCTATATCTATATCTA,17-71609485-71609512-TCTATA,17-71609511-71609538-TCTATA,17-71609537-71609564-TCTATA,17-71609563-71609596-TCTATA,17-71609595-71609616-TCTATA,17-71609607-71609649-TCTATATCTCTATC,17-71609639-71609666-TATCTC,17-71609645-71609726-TATCTCTATCTCTATCTCTA,17-71609665-71609686-TATCTC,17-71609685-71609706-TATCTC,17-71609705-71609732-TATCTC,17-71609731-71609752-TATCTC,17-71609747-71609766-TCTATA,17-71609763-71609786-TATATC,17-71609763-71609844-TATATCTATATCTATATCTATATATC,17-71609783-71609812-TATATC,17-71609809-71609838-TATATC,17-71609833-71609880-TATATATCTATG,17-71609833-71609881-TA,17-71609893-71609902-TA,17-71609893-71609974-TATATATATCTATATACATATCTA,17-71609915-71609926-TA,17-71609939-71609950-TA,17-71609939-71610052-TATATATATATCTATATACATATCTA,17-71609963-71609976-TA,17-71609965-71609977-TATATATATATC,17-71609989-71610002-TA,17-71610015-71610028-TA,17-71610017-71610053-TATATATATATC,17-71610041-71610052-TA,17-71610065-71610078-TA,17-71610067-71610103-TATATATATATC,17-71610091-71610102-TA,17-71610093-71610190-TATATATATCTATATACATATC,17-71610115-71610124-TA,17-71610137-71610146-TA,17-71610159-71610168-TA,17-71610181-71610194-TA,17-71610183-71610265-TATATATATATCTATATACATATC,17-71610207-71610218-TA,17-71610214-71610226-ATATCTATATAC,17-71610231-71610242-TA,17-71610255-71610265-TA,17-71610268-71610313-TATCTATATATA,17-71610272-71610283-TA,17-71610284-71610295-TA,17-71610296-71610307-TA,17-71610302-71610331-TATATC,17-71610308-71610312-TA,17-71610320-71610373-TATATCTATATA,17-71610326-71610337-TA,17-71610338-71610349-TA,17-71610350-71610361-TA,17-71610362-71610375-TA,17-71610364-71610421-TATATATATATC,17-71610372-71610412-TATC,17-71610376-71610387-TA,17-71610388-71610399-TA,17-71610400-71610411-TA,17-71610402-71610435-TATATATATC,17-71610412-71610421-TA,17-71610422-71610431-TA,17-71610436-71610449-TA,17-71610438-71610481-TATATATATATC,17-71610450-71610461-TA,17-71610462-71610473-TA,17-71610474-71610480-TA,17-71610474-71610516-TATATATCTATA,17-71610482-71610493-TA,17-71610494-71610505-TA,17-71610506-71610516-TA,17-71610520-71610531-TA,17-71610541-71610579-ATCTATATATAT,17-71610544-71610555-TA,17-71610552-71610568-TATC,17-71610556-71610567-TA,17-71610568-71610581-TA,17-71610582-71610593-TA,17-71610594-71610606-TA,17-71610605-71610624-AG;MOTIFS=TATATATATC,TATCTATATCTCTA,AG,TATCTCTATATCTATATC,TCTATATATA,TCTATATCTCTATC,TATCTCTATCTCTATCTCTA,TATATATATATC,TATATATATATCTATATACATATC,TATATATATCTA,TCTATATCTATATCTATATC,TATCTCTATATCTATATCTATCTCTA,TATATATATCTATATACATATCTA,TATATATCTATA,AT,TATCTATATATA,TATATATATCTATATACATATC,TATATATCTATG,TA,TCTATA,TATCTCTATATCTCTATCTATATCTC,TATATCTATATCTATATCTATATATC,TATC,ATATCTATATAC,TATCTCTATATCTATATCTATATCTA,TATATCTATATCTATATATATAGATAGAGATATA,ATCTATATATAT,TATCTC,TATATATATATCTATATACATATCTA,TATATC,TATATCTATATA;STRUC=<VC101638>	HPRC,HGSVC,1KG-ONT	Yes	5.642	Yes	NA,NA	NA	NA
chr17:71610364	495582	INS	100	0.8083	0.6727	20	NA	NA	NA	NA	NA	NA	NA	NA	NA	No	ID=17-71608207-71608241-TATATCTATATCTATATATATAGATAGAGATATA,17-71608236-71608246-AT,17-71608275-71608284-TA,17-71608291-71608300-TA,17-71608301-71608342-TATATATCTATA,17-71608309-71608320-TA,17-71608321-71608332-TA,17-71608333-71608342-TA,17-71608333-71608380-TATATATATCTA,17-71608343-71608354-TA,17-71608355-71608366-TA,17-71608367-71608378-TA,17-71608395-71608404-TA,17-71608419-71608428-TA,17-71608431-71608440-TA,17-71608441-71608450-TA,17-71608457-71608466-TA,17-71608467-71608480-TA,17-71608481-71608490-TA,17-71608497-71608506-TA,17-71608507-71608520-TA,17-71608521-71608530-TA,17-71608531-71608542-TA,17-71608543-71608574-TCTATATATA,17-71608545-71608554-TA,17-71608555-71608564-TA,17-71608565-71608578-TA,17-71608567-71608591-TATATATATATC,17-71608579-71608590-TA,17-71608591-71608600-TA,17-71608603-71608612-TA,17-71608613-71608644-TCTATATATA,17-71608615-71608624-TA,17-71608625-71608634-TA,17-71608635-71608646-TA,17-71608657-71608668-TA,17-71608669-71608678-TA,17-71608675-71608690-TATC,17-71608709-71608752-TATCTATATCTCTA,17-71608795-71608813-TATCTC,17-71608807-71609235-TATCTCTATATCTCTATCTATATCTC,17-71609269-71609305-TATCTCTATATCTATATC,17-71609269-71609317-TATATC,17-71609287-71609412-TATCTCTATATCTATATCTATCTCTA,17-71609317-71609341-TCTATA,17-71609369-71609393-TCTATA,17-71609395-71609422-TCTATA,17-71609401-71609481-TCTATATCTATATCTATATC,17-71609421-71609433-TCTATA,17-71609441-71609462-TCTATA,17-71609461-71609484-TCTATA,17-71609481-71609590-TATCTCTATATCTATATCTATATCTA,17-71609485-71609512-TCTATA,17-71609511-71609538-TCTATA,17-71609537-71609564-TCTATA,17-71609563-71609596-TCTATA,17-71609595-71609616-TCTATA,17-71609607-71609649-TCTATATCTCTATC,17-71609639-71609666-TATCTC,17-71609645-71609726-TATCTCTATCTCTATCTCTA,17-71609665-71609686-TATCTC,17-71609685-71609706-TATCTC,17-71609705-71609732-TATCTC,17-71609731-71609752-TATCTC,17-71609747-71609766-TCTATA,17-71609763-71609786-TATATC,17-71609763-71609844-TATATCTATATCTATATCTATATATC,17-71609783-71609812-TATATC,17-71609809-71609838-TATATC,17-71609833-71609880-TATATATCTATG,17-71609833-71609881-TA,17-71609893-71609902-TA,17-71609893-71609974-TATATATATCTATATACATATCTA,17-71609915-71609926-TA,17-71609939-71609950-TA,17-71609939-71610052-TATATATATATCTATATACATATCTA,17-71609963-71609976-TA,17-71609965-71609977-TATATATATATC,17-71609989-71610002-TA,17-71610015-71610028-TA,17-71610017-71610053-TATATATATATC,17-71610041-71610052-TA,17-71610065-71610078-TA,17-71610067-71610103-TATATATATATC,17-71610091-71610102-TA,17-71610093-71610190-TATATATATCTATATACATATC,17-71610115-71610124-TA,17-71610137-71610146-TA,17-71610159-71610168-TA,17-71610181-71610194-TA,17-71610183-71610265-TATATATATATCTATATACATATC,17-71610207-71610218-TA,17-71610214-71610226-ATATCTATATAC,17-71610231-71610242-TA,17-71610255-71610265-TA,17-71610268-71610313-TATCTATATATA,17-71610272-71610283-TA,17-71610284-71610295-TA,17-71610296-71610307-TA,17-71610302-71610331-TATATC,17-71610308-71610312-TA,17-71610320-71610373-TATATCTATATA,17-71610326-71610337-TA,17-71610338-71610349-TA,17-71610350-71610361-TA,17-71610362-71610375-TA,17-71610364-71610421-TATATATATATC,17-71610372-71610412-TATC,17-71610376-71610387-TA,17-71610388-71610399-TA,17-71610400-71610411-TA,17-71610402-71610435-TATATATATC,17-71610412-71610421-TA,17-71610422-71610431-TA,17-71610436-71610449-TA,17-71610438-71610481-TATATATATATC,17-71610450-71610461-TA,17-71610462-71610473-TA,17-71610474-71610480-TA,17-71610474-71610516-TATATATCTATA,17-71610482-71610493-TA,17-71610494-71610505-TA,17-71610506-71610516-TA,17-71610520-71610531-TA,17-71610541-71610579-ATCTATATATAT,17-71610544-71610555-TA,17-71610552-71610568-TATC,17-71610556-71610567-TA,17-71610568-71610581-TA,17-71610582-71610593-TA,17-71610594-71610606-TA,17-71610605-71610624-AG;MOTIFS=TATATATATC,TATCTATATCTCTA,AG,TATCTCTATATCTATATC,TCTATATATA,TCTATATCTCTATC,TATCTCTATCTCTATCTCTA,TATATATATATC,TATATATATATCTATATACATATC,TATATATATCTA,TCTATATCTATATCTATATC,TATCTCTATATCTATATCTATCTCTA,TATATATATCTATATACATATCTA,TATATATCTATA,AT,TATCTATATATA,TATATATATCTATATACATATC,TATATATCTATG,TA,TCTATA,TATCTCTATATCTCTATCTATATCTC,TATATCTATATCTATATCTATATATC,TATC,ATATCTATATAC,TATCTCTATATCTATATCTATATCTA,TATATCTATATCTATATATATAGATAGAGATATA,ATCTATATATAT,TATCTC,TATATATATATCTATATACATATCTA,TATATC,TATATCTATATA;STRUC=<VC101638>	HPRC,HGSVC	Yes	5.642	Yes	NA,NA	NA	NA
chr17:71610364	495581	INS	88	0.8499	0.5549	12	NA	NA	NA	NA	NA	NA	NA	NA	NA	No	ID=17-71608207-71608241-TATATCTATATCTATATATATAGATAGAGATATA,17-71608236-71608246-AT,17-71608275-71608284-TA,17-71608291-71608300-TA,17-71608301-71608342-TATATATCTATA,17-71608309-71608320-TA,17-71608321-71608332-TA,17-71608333-71608342-TA,17-71608333-71608380-TATATATATCTA,17-71608343-71608354-TA,17-71608355-71608366-TA,17-71608367-71608378-TA,17-71608395-71608404-TA,17-71608419-71608428-TA,17-71608431-71608440-TA,17-71608441-71608450-TA,17-71608457-71608466-TA,17-71608467-71608480-TA,17-71608481-71608490-TA,17-71608497-71608506-TA,17-71608507-71608520-TA,17-71608521-71608530-TA,17-71608531-71608542-TA,17-71608543-71608574-TCTATATATA,17-71608545-71608554-TA,17-71608555-71608564-TA,17-71608565-71608578-TA,17-71608567-71608591-TATATATATATC,17-71608579-71608590-TA,17-71608591-71608600-TA,17-71608603-71608612-TA,17-71608613-71608644-TCTATATATA,17-71608615-71608624-TA,17-71608625-71608634-TA,17-71608635-71608646-TA,17-71608657-71608668-TA,17-71608669-71608678-TA,17-71608675-71608690-TATC,17-71608709-71608752-TATCTATATCTCTA,17-71608795-71608813-TATCTC,17-71608807-71609235-TATCTCTATATCTCTATCTATATCTC,17-71609269-71609305-TATCTCTATATCTATATC,17-71609269-71609317-TATATC,17-71609287-71609412-TATCTCTATATCTATATCTATCTCTA,17-71609317-71609341-TCTATA,17-71609369-71609393-TCTATA,17-71609395-71609422-TCTATA,17-71609401-71609481-TCTATATCTATATCTATATC,17-71609421-71609433-TCTATA,17-71609441-71609462-TCTATA,17-71609461-71609484-TCTATA,17-71609481-71609590-TATCTCTATATCTATATCTATATCTA,17-71609485-71609512-TCTATA,17-71609511-71609538-TCTATA,17-71609537-71609564-TCTATA,17-71609563-71609596-TCTATA,17-71609595-71609616-TCTATA,17-71609607-71609649-TCTATATCTCTATC,17-71609639-71609666-TATCTC,17-71609645-71609726-TATCTCTATCTCTATCTCTA,17-71609665-71609686-TATCTC,17-71609685-71609706-TATCTC,17-71609705-71609732-TATCTC,17-71609731-71609752-TATCTC,17-71609747-71609766-TCTATA,17-71609763-71609786-TATATC,17-71609763-71609844-TATATCTATATCTATATCTATATATC,17-71609783-71609812-TATATC,17-71609809-71609838-TATATC,17-71609833-71609880-TATATATCTATG,17-71609833-71609881-TA,17-71609893-71609902-TA,17-71609893-71609974-TATATATATCTATATACATATCTA,17-71609915-71609926-TA,17-71609939-71609950-TA,17-71609939-71610052-TATATATATATCTATATACATATCTA,17-71609963-71609976-TA,17-71609965-71609977-TATATATATATC,17-71609989-71610002-TA,17-71610015-71610028-TA,17-71610017-71610053-TATATATATATC,17-71610041-71610052-TA,17-71610065-71610078-TA,17-71610067-71610103-TATATATATATC,17-71610091-71610102-TA,17-71610093-71610190-TATATATATCTATATACATATC,17-71610115-71610124-TA,17-71610137-71610146-TA,17-71610159-71610168-TA,17-71610181-71610194-TA,17-71610183-71610265-TATATATATATCTATATACATATC,17-71610207-71610218-TA,17-71610214-71610226-ATATCTATATAC,17-71610231-71610242-TA,17-71610255-71610265-TA,17-71610268-71610313-TATCTATATATA,17-71610272-71610283-TA,17-71610284-71610295-TA,17-71610296-71610307-TA,17-71610302-71610331-TATATC,17-71610308-71610312-TA,17-71610320-71610373-TATATCTATATA,17-71610326-71610337-TA,17-71610338-71610349-TA,17-71610350-71610361-TA,17-71610362-71610375-TA,17-71610364-71610421-TATATATATATC,17-71610372-71610412-TATC,17-71610376-71610387-TA,17-71610388-71610399-TA,17-71610400-71610411-TA,17-71610402-71610435-TATATATATC,17-71610412-71610421-TA,17-71610422-71610431-TA,17-71610436-71610449-TA,17-71610438-71610481-TATATATATATC,17-71610450-71610461-TA,17-71610462-71610473-TA,17-71610474-71610480-TA,17-71610474-71610516-TATATATCTATA,17-71610482-71610493-TA,17-71610494-71610505-TA,17-71610506-71610516-TA,17-71610520-71610531-TA,17-71610541-71610579-ATCTATATATAT,17-71610544-71610555-TA,17-71610552-71610568-TATC,17-71610556-71610567-TA,17-71610568-71610581-TA,17-71610582-71610593-TA,17-71610594-71610606-TA,17-71610605-71610624-AG;MOTIFS=TATATATATC,TATCTATATCTCTA,AG,TATCTCTATATCTATATC,TCTATATATA,TCTATATCTCTATC,TATCTCTATCTCTATCTCTA,TATATATATATC,TATATATATATCTATATACATATC,TATATATATCTA,TCTATATCTATATCTATATC,TATCTCTATATCTATATCTATCTCTA,TATATATATCTATATACATATCTA,TATATATCTATA,AT,TATCTATATATA,TATATATATCTATATACATATC,TATATATCTATG,TA,TCTATA,TATCTCTATATCTCTATCTATATCTC,TATATCTATATCTATATCTATATATC,TATC,ATATCTATATAC,TATCTCTATATCTATATCTATATCTA,TATATCTATATCTATATATATAGATAGAGATATA,ATCTATATATAT,TATCTC,TATATATATATCTATATACATATCTA,TATATC,TATATCTATATA;STRUC=<VC101638>	HPRC,HGSVC	Yes	5.642	Yes	NA,NA	NA	NA
chr17:71610364	495580	INS	155	0.8663	0.5002	79	NA	NA	NA	NA	NA	NA	NA	NA	NA	No	ID=17-71608207-71608241-TATATCTATATCTATATATATAGATAGAGATATA,17-71608236-71608246-AT,17-71608275-71608284-TA,17-71608291-71608300-TA,17-71608301-71608342-TATATATCTATA,17-71608309-71608320-TA,17-71608321-71608332-TA,17-71608333-71608342-TA,17-71608333-71608380-TATATATATCTA,17-71608343-71608354-TA,17-71608355-71608366-TA,17-71608367-71608378-TA,17-71608395-71608404-TA,17-71608419-71608428-TA,17-71608431-71608440-TA,17-71608441-71608450-TA,17-71608457-71608466-TA,17-71608467-71608480-TA,17-71608481-71608490-TA,17-71608497-71608506-TA,17-71608507-71608520-TA,17-71608521-71608530-TA,17-71608531-71608542-TA,17-71608543-71608574-TCTATATATA,17-71608545-71608554-TA,17-71608555-71608564-TA,17-71608565-71608578-TA,17-71608567-71608591-TATATATATATC,17-71608579-71608590-TA,17-71608591-71608600-TA,17-71608603-71608612-TA,17-71608613-71608644-TCTATATATA,17-71608615-71608624-TA,17-71608625-71608634-TA,17-71608635-71608646-TA,17-71608657-71608668-TA,17-71608669-71608678-TA,17-71608675-71608690-TATC,17-71608709-71608752-TATCTATATCTCTA,17-71608795-71608813-TATCTC,17-71608807-71609235-TATCTCTATATCTCTATCTATATCTC,17-71609269-71609305-TATCTCTATATCTATATC,17-71609269-71609317-TATATC,17-71609287-71609412-TATCTCTATATCTATATCTATCTCTA,17-71609317-71609341-TCTATA,17-71609369-71609393-TCTATA,17-71609395-71609422-TCTATA,17-71609401-71609481-TCTATATCTATATCTATATC,17-71609421-71609433-TCTATA,17-71609441-71609462-TCTATA,17-71609461-71609484-TCTATA,17-71609481-71609590-TATCTCTATATCTATATCTATATCTA,17-71609485-71609512-TCTATA,17-71609511-71609538-TCTATA,17-71609537-71609564-TCTATA,17-71609563-71609596-TCTATA,17-71609595-71609616-TCTATA,17-71609607-71609649-TCTATATCTCTATC,17-71609639-71609666-TATCTC,17-71609645-71609726-TATCTCTATCTCTATCTCTA,17-71609665-71609686-TATCTC,17-71609685-71609706-TATCTC,17-71609705-71609732-TATCTC,17-71609731-71609752-TATCTC,17-71609747-71609766-TCTATA,17-71609763-71609786-TATATC,17-71609763-71609844-TATATCTATATCTATATCTATATATC,17-71609783-71609812-TATATC,17-71609809-71609838-TATATC,17-71609833-71609880-TATATATCTATG,17-71609833-71609881-TA,17-71609893-71609902-TA,17-71609893-71609974-TATATATATCTATATACATATCTA,17-71609915-71609926-TA,17-71609939-71609950-TA,17-71609939-71610052-TATATATATATCTATATACATATCTA,17-71609963-71609976-TA,17-71609965-71609977-TATATATATATC,17-71609989-71610002-TA,17-71610015-71610028-TA,17-71610017-71610053-TATATATATATC,17-71610041-71610052-TA,17-71610065-71610078-TA,17-71610067-71610103-TATATATATATC,17-71610091-71610102-TA,17-71610093-71610190-TATATATATCTATATACATATC,17-71610115-71610124-TA,17-71610137-71610146-TA,17-71610159-71610168-TA,17-71610181-71610194-TA,17-71610183-71610265-TATATATATATCTATATACATATC,17-71610207-71610218-TA,17-71610214-71610226-ATATCTATATAC,17-71610231-71610242-TA,17-71610255-71610265-TA,17-71610268-71610313-TATCTATATATA,17-71610272-71610283-TA,17-71610284-71610295-TA,17-71610296-71610307-TA,17-71610302-71610331-TATATC,17-71610308-71610312-TA,17-71610320-71610373-TATATCTATATA,17-71610326-71610337-TA,17-71610338-71610349-TA,17-71610350-71610361-TA,17-71610362-71610375-TA,17-71610364-71610421-TATATATATATC,17-71610372-71610412-TATC,17-71610376-71610387-TA,17-71610388-71610399-TA,17-71610400-71610411-TA,17-71610402-71610435-TATATATATC,17-71610412-71610421-TA,17-71610422-71610431-TA,17-71610436-71610449-TA,17-71610438-71610481-TATATATATATC,17-71610450-71610461-TA,17-71610462-71610473-TA,17-71610474-71610480-TA,17-71610474-71610516-TATATATCTATA,17-71610482-71610493-TA,17-71610494-71610505-TA,17-71610506-71610516-TA,17-71610520-71610531-TA,17-71610541-71610579-ATCTATATATAT,17-71610544-71610555-TA,17-71610552-71610568-TATC,17-71610556-71610567-TA,17-71610568-71610581-TA,17-71610582-71610593-TA,17-71610594-71610606-TA,17-71610605-71610624-AG;MOTIFS=TATATATATC,TATCTATATCTCTA,AG,TATCTCTATATCTATATC,TCTATATATA,TCTATATCTCTATC,TATCTCTATCTCTATCTCTA,TATATATATATC,TATATATATATCTATATACATATC,TATATATATCTA,TCTATATCTATATCTATATC,TATCTCTATATCTATATCTATCTCTA,TATATATATCTATATACATATCTA,TATATATCTATA,AT,TATCTATATATA,TATATATATCTATATACATATC,TATATATCTATG,TA,TCTATA,TATCTCTATATCTCTATCTATATCTC,TATATCTATATCTATATCTATATATC,TATC,ATATCTATATAC,TATCTCTATATCTATATCTATATCTA,TATATCTATATCTATATATATAGATAGAGATATA,ATCTATATATAT,TATCTC,TATATATATATCTATATACATATCTA,TATATC,TATATCTATATA;STRUC=<VC101638>	HPRC,HGSVC,1KG-ONT	Yes	5.642	Yes	NA,NA	NA	NA
chr17:71610373	495589	INS	132	0.9377	0.4861	14	NA	NA	NA	NA	NA	NA	NA	NA	NA	No	ID=17-71608207-71608241-TATATCTATATCTATATATATAGATAGAGATATA,17-71608236-71608246-AT,17-71608275-71608284-TA,17-71608291-71608300-TA,17-71608301-71608342-TATATATCTATA,17-71608309-71608320-TA,17-71608321-71608332-TA,17-71608333-71608342-TA,17-71608333-71608380-TATATATATCTA,17-71608343-71608354-TA,17-71608355-71608366-TA,17-71608367-71608378-TA,17-71608395-71608404-TA,17-71608419-71608428-TA,17-71608431-71608440-TA,17-71608441-71608450-TA,17-71608457-71608466-TA,17-71608467-71608480-TA,17-71608481-71608490-TA,17-71608497-71608506-TA,17-71608507-71608520-TA,17-71608521-71608530-TA,17-71608531-71608542-TA,17-71608543-71608574-TCTATATATA,17-71608545-71608554-TA,17-71608555-71608564-TA,17-71608565-71608578-TA,17-71608567-71608591-TATATATATATC,17-71608579-71608590-TA,17-71608591-71608600-TA,17-71608603-71608612-TA,17-71608613-71608644-TCTATATATA,17-71608615-71608624-TA,17-71608625-71608634-TA,17-71608635-71608646-TA,17-71608657-71608668-TA,17-71608669-71608678-TA,17-71608675-71608690-TATC,17-71608709-71608752-TATCTATATCTCTA,17-71608795-71608813-TATCTC,17-71608807-71609235-TATCTCTATATCTCTATCTATATCTC,17-71609269-71609305-TATCTCTATATCTATATC,17-71609269-71609317-TATATC,17-71609287-71609412-TATCTCTATATCTATATCTATCTCTA,17-71609317-71609341-TCTATA,17-71609369-71609393-TCTATA,17-71609395-71609422-TCTATA,17-71609401-71609481-TCTATATCTATATCTATATC,17-71609421-71609433-TCTATA,17-71609441-71609462-TCTATA,17-71609461-71609484-TCTATA,17-71609481-71609590-TATCTCTATATCTATATCTATATCTA,17-71609485-71609512-TCTATA,17-71609511-71609538-TCTATA,17-71609537-71609564-TCTATA,17-71609563-71609596-TCTATA,17-71609595-71609616-TCTATA,17-71609607-71609649-TCTATATCTCTATC,17-71609639-71609666-TATCTC,17-71609645-71609726-TATCTCTATCTCTATCTCTA,17-71609665-71609686-TATCTC,17-71609685-71609706-TATCTC,17-71609705-71609732-TATCTC,17-71609731-71609752-TATCTC,17-71609747-71609766-TCTATA,17-71609763-71609786-TATATC,17-71609763-71609844-TATATCTATATCTATATCTATATATC,17-71609783-71609812-TATATC,17-71609809-71609838-TATATC,17-71609833-71609880-TATATATCTATG,17-71609833-71609881-TA,17-71609893-71609902-TA,17-71609893-71609974-TATATATATCTATATACATATCTA,17-71609915-71609926-TA,17-71609939-71609950-TA,17-71609939-71610052-TATATATATATCTATATACATATCTA,17-71609963-71609976-TA,17-71609965-71609977-TATATATATATC,17-71609989-71610002-TA,17-71610015-71610028-TA,17-71610017-71610053-TATATATATATC,17-71610041-71610052-TA,17-71610065-71610078-TA,17-71610067-71610103-TATATATATATC,17-71610091-71610102-TA,17-71610093-71610190-TATATATATCTATATACATATC,17-71610115-71610124-TA,17-71610137-71610146-TA,17-71610159-71610168-TA,17-71610181-71610194-TA,17-71610183-71610265-TATATATATATCTATATACATATC,17-71610207-71610218-TA,17-71610214-71610226-ATATCTATATAC,17-71610231-71610242-TA,17-71610255-71610265-TA,17-71610268-71610313-TATCTATATATA,17-71610272-71610283-TA,17-71610284-71610295-TA,17-71610296-71610307-TA,17-71610302-71610331-TATATC,17-71610308-71610312-TA,17-71610320-71610373-TATATCTATATA,17-71610326-71610337-TA,17-71610338-71610349-TA,17-71610350-71610361-TA,17-71610362-71610375-TA,17-71610364-71610421-TATATATATATC,17-71610372-71610412-TATC,17-71610376-71610387-TA,17-71610388-71610399-TA,17-71610400-71610411-TA,17-71610402-71610435-TATATATATC,17-71610412-71610421-TA,17-71610422-71610431-TA,17-71610436-71610449-TA,17-71610438-71610481-TATATATATATC,17-71610450-71610461-TA,17-71610462-71610473-TA,17-71610474-71610480-TA,17-71610474-71610516-TATATATCTATA,17-71610482-71610493-TA,17-71610494-71610505-TA,17-71610506-71610516-TA,17-71610520-71610531-TA,17-71610541-71610579-ATCTATATATAT,17-71610544-71610555-TA,17-71610552-71610568-TATC,17-71610556-71610567-TA,17-71610568-71610581-TA,17-71610582-71610593-TA,17-71610594-71610606-TA,17-71610605-71610624-AG;MOTIFS=TATATATATC,TATCTATATCTCTA,AG,TATCTCTATATCTATATC,TCTATATATA,TCTATATCTCTATC,TATCTCTATCTCTATCTCTA,TATATATATATC,TATATATATATCTATATACATATC,TATATATATCTA,TCTATATCTATATCTATATC,TATCTCTATATCTATATCTATCTCTA,TATATATATCTATATACATATCTA,TATATATCTATA,AT,TATCTATATATA,TATATATATCTATATACATATC,TATATATCTATG,TA,TCTATA,TATCTCTATATCTCTATCTATATCTC,TATATCTATATCTATATCTATATATC,TATC,ATATCTATATAC,TATCTCTATATCTATATCTATATCTA,TATATCTATATCTATATATATAGATAGAGATATA,ATCTATATATAT,TATCTC,TATATATATATCTATATACATATCTA,TATATC,TATATCTATATA;STRUC=<VC101638>	HPRC,HGSVC,1KG-ONT	Yes	5.642	Yes	NA,NA	NA	NA
chr17:71610373	495588	INS	122	0.9757	0.2259	18	NA	NA	NA	NA	NA	NA	NA	NA	NA	No	ID=17-71608207-71608241-TATATCTATATCTATATATATAGATAGAGATATA,17-71608236-71608246-AT,17-71608275-71608284-TA,17-71608291-71608300-TA,17-71608301-71608342-TATATATCTATA,17-71608309-71608320-TA,17-71608321-71608332-TA,17-71608333-71608342-TA,17-71608333-71608380-TATATATATCTA,17-71608343-71608354-TA,17-71608355-71608366-TA,17-71608367-71608378-TA,17-71608395-71608404-TA,17-71608419-71608428-TA,17-71608431-71608440-TA,17-71608441-71608450-TA,17-71608457-71608466-TA,17-71608467-71608480-TA,17-71608481-71608490-TA,17-71608497-71608506-TA,17-71608507-71608520-TA,17-71608521-71608530-TA,17-71608531-71608542-TA,17-71608543-71608574-TCTATATATA,17-71608545-71608554-TA,17-71608555-71608564-TA,17-71608565-71608578-TA,17-71608567-71608591-TATATATATATC,17-71608579-71608590-TA,17-71608591-71608600-TA,17-71608603-71608612-TA,17-71608613-71608644-TCTATATATA,17-71608615-71608624-TA,17-71608625-71608634-TA,17-71608635-71608646-TA,17-71608657-71608668-TA,17-71608669-71608678-TA,17-71608675-71608690-TATC,17-71608709-71608752-TATCTATATCTCTA,17-71608795-71608813-TATCTC,17-71608807-71609235-TATCTCTATATCTCTATCTATATCTC,17-71609269-71609305-TATCTCTATATCTATATC,17-71609269-71609317-TATATC,17-71609287-71609412-TATCTCTATATCTATATCTATCTCTA,17-71609317-71609341-TCTATA,17-71609369-71609393-TCTATA,17-71609395-71609422-TCTATA,17-71609401-71609481-TCTATATCTATATCTATATC,17-71609421-71609433-TCTATA,17-71609441-71609462-TCTATA,17-71609461-71609484-TCTATA,17-71609481-71609590-TATCTCTATATCTATATCTATATCTA,17-71609485-71609512-TCTATA,17-71609511-71609538-TCTATA,17-71609537-71609564-TCTATA,17-71609563-71609596-TCTATA,17-71609595-71609616-TCTATA,17-71609607-71609649-TCTATATCTCTATC,17-71609639-71609666-TATCTC,17-71609645-71609726-TATCTCTATCTCTATCTCTA,17-71609665-71609686-TATCTC,17-71609685-71609706-TATCTC,17-71609705-71609732-TATCTC,17-71609731-71609752-TATCTC,17-71609747-71609766-TCTATA,17-71609763-71609786-TATATC,17-71609763-71609844-TATATCTATATCTATATCTATATATC,17-71609783-71609812-TATATC,17-71609809-71609838-TATATC,17-71609833-71609880-TATATATCTATG,17-71609833-71609881-TA,17-71609893-71609902-TA,17-71609893-71609974-TATATATATCTATATACATATCTA,17-71609915-71609926-TA,17-71609939-71609950-TA,17-71609939-71610052-TATATATATATCTATATACATATCTA,17-71609963-71609976-TA,17-71609965-71609977-TATATATATATC,17-71609989-71610002-TA,17-71610015-71610028-TA,17-71610017-71610053-TATATATATATC,17-71610041-71610052-TA,17-71610065-71610078-TA,17-71610067-71610103-TATATATATATC,17-71610091-71610102-TA,17-71610093-71610190-TATATATATCTATATACATATC,17-71610115-71610124-TA,17-71610137-71610146-TA,17-71610159-71610168-TA,17-71610181-71610194-TA,17-71610183-71610265-TATATATATATCTATATACATATC,17-71610207-71610218-TA,17-71610214-71610226-ATATCTATATAC,17-71610231-71610242-TA,17-71610255-71610265-TA,17-71610268-71610313-TATCTATATATA,17-71610272-71610283-TA,17-71610284-71610295-TA,17-71610296-71610307-TA,17-71610302-71610331-TATATC,17-71610308-71610312-TA,17-71610320-71610373-TATATCTATATA,17-71610326-71610337-TA,17-71610338-71610349-TA,17-71610350-71610361-TA,17-71610362-71610375-TA,17-71610364-71610421-TATATATATATC,17-71610372-71610412-TATC,17-71610376-71610387-TA,17-71610388-71610399-TA,17-71610400-71610411-TA,17-71610402-71610435-TATATATATC,17-71610412-71610421-TA,17-71610422-71610431-TA,17-71610436-71610449-TA,17-71610438-71610481-TATATATATATC,17-71610450-71610461-TA,17-71610462-71610473-TA,17-71610474-71610480-TA,17-71610474-71610516-TATATATCTATA,17-71610482-71610493-TA,17-71610494-71610505-TA,17-71610506-71610516-TA,17-71610520-71610531-TA,17-71610541-71610579-ATCTATATATAT,17-71610544-71610555-TA,17-71610552-71610568-TATC,17-71610556-71610567-TA,17-71610568-71610581-TA,17-71610582-71610593-TA,17-71610594-71610606-TA,17-71610605-71610624-AG;MOTIFS=TATATATATC,TATCTATATCTCTA,AG,TATCTCTATATCTATATC,TCTATATATA,TCTATATCTCTATC,TATCTCTATCTCTATCTCTA,TATATATATATC,TATATATATATCTATATACATATC,TATATATATCTA,TCTATATCTATATCTATATC,TATCTCTATATCTATATCTATCTCTA,TATATATATCTATATACATATCTA,TATATATCTATA,AT,TATCTATATATA,TATATATATCTATATACATATC,TATATATCTATG,TA,TCTATA,TATCTCTATATCTCTATCTATATCTC,TATATCTATATCTATATCTATATATC,TATC,ATATCTATATAC,TATCTCTATATCTATATCTATATCTA,TATATCTATATCTATATATATAGATAGAGATATA,ATCTATATATAT,TATCTC,TATATATATATCTATATACATATCTA,TATATC,TATATCTATATA;STRUC=<VC101638>	HPRC,HGSVC,1KG-ONT	Yes	5.642	Yes	NA,NA	NA	NA
chr17:71610421	495590	DEL	96	0.7914	0.689	7	NA	NA	NA	NA	NA	NA	NA	NA	NA	No	ID=17-71608207-71608241-TATATCTATATCTATATATATAGATAGAGATATA,17-71608236-71608246-AT,17-71608275-71608284-TA,17-71608291-71608300-TA,17-71608301-71608342-TATATATCTATA,17-71608309-71608320-TA,17-71608321-71608332-TA,17-71608333-71608342-TA,17-71608333-71608380-TATATATATCTA,17-71608343-71608354-TA,17-71608355-71608366-TA,17-71608367-71608378-TA,17-71608395-71608404-TA,17-71608419-71608428-TA,17-71608431-71608440-TA,17-71608441-71608450-TA,17-71608457-71608466-TA,17-71608467-71608480-TA,17-71608481-71608490-TA,17-71608497-71608506-TA,17-71608507-71608520-TA,17-71608521-71608530-TA,17-71608531-71608542-TA,17-71608543-71608574-TCTATATATA,17-71608545-71608554-TA,17-71608555-71608564-TA,17-71608565-71608578-TA,17-71608567-71608591-TATATATATATC,17-71608579-71608590-TA,17-71608591-71608600-TA,17-71608603-71608612-TA,17-71608613-71608644-TCTATATATA,17-71608615-71608624-TA,17-71608625-71608634-TA,17-71608635-71608646-TA,17-71608657-71608668-TA,17-71608669-71608678-TA,17-71608675-71608690-TATC,17-71608709-71608752-TATCTATATCTCTA,17-71608795-71608813-TATCTC,17-71608807-71609235-TATCTCTATATCTCTATCTATATCTC,17-71609269-71609305-TATCTCTATATCTATATC,17-71609269-71609317-TATATC,17-71609287-71609412-TATCTCTATATCTATATCTATCTCTA,17-71609317-71609341-TCTATA,17-71609369-71609393-TCTATA,17-71609395-71609422-TCTATA,17-71609401-71609481-TCTATATCTATATCTATATC,17-71609421-71609433-TCTATA,17-71609441-71609462-TCTATA,17-71609461-71609484-TCTATA,17-71609481-71609590-TATCTCTATATCTATATCTATATCTA,17-71609485-71609512-TCTATA,17-71609511-71609538-TCTATA,17-71609537-71609564-TCTATA,17-71609563-71609596-TCTATA,17-71609595-71609616-TCTATA,17-71609607-71609649-TCTATATCTCTATC,17-71609639-71609666-TATCTC,17-71609645-71609726-TATCTCTATCTCTATCTCTA,17-71609665-71609686-TATCTC,17-71609685-71609706-TATCTC,17-71609705-71609732-TATCTC,17-71609731-71609752-TATCTC,17-71609747-71609766-TCTATA,17-71609763-71609786-TATATC,17-71609763-71609844-TATATCTATATCTATATCTATATATC,17-71609783-71609812-TATATC,17-71609809-71609838-TATATC,17-71609833-71609880-TATATATCTATG,17-71609833-71609881-TA,17-71609893-71609902-TA,17-71609893-71609974-TATATATATCTATATACATATCTA,17-71609915-71609926-TA,17-71609939-71609950-TA,17-71609939-71610052-TATATATATATCTATATACATATCTA,17-71609963-71609976-TA,17-71609965-71609977-TATATATATATC,17-71609989-71610002-TA,17-71610015-71610028-TA,17-71610017-71610053-TATATATATATC,17-71610041-71610052-TA,17-71610065-71610078-TA,17-71610067-71610103-TATATATATATC,17-71610091-71610102-TA,17-71610093-71610190-TATATATATCTATATACATATC,17-71610115-71610124-TA,17-71610137-71610146-TA,17-71610159-71610168-TA,17-71610181-71610194-TA,17-71610183-71610265-TATATATATATCTATATACATATC,17-71610207-71610218-TA,17-71610214-71610226-ATATCTATATAC,17-71610231-71610242-TA,17-71610255-71610265-TA,17-71610268-71610313-TATCTATATATA,17-71610272-71610283-TA,17-71610284-71610295-TA,17-71610296-71610307-TA,17-71610302-71610331-TATATC,17-71610308-71610312-TA,17-71610320-71610373-TATATCTATATA,17-71610326-71610337-TA,17-71610338-71610349-TA,17-71610350-71610361-TA,17-71610362-71610375-TA,17-71610364-71610421-TATATATATATC,17-71610372-71610412-TATC,17-71610376-71610387-TA,17-71610388-71610399-TA,17-71610400-71610411-TA,17-71610402-71610435-TATATATATC,17-71610412-71610421-TA,17-71610422-71610431-TA,17-71610436-71610449-TA,17-71610438-71610481-TATATATATATC,17-71610450-71610461-TA,17-71610462-71610473-TA,17-71610474-71610480-TA,17-71610474-71610516-TATATATCTATA,17-71610482-71610493-TA,17-71610494-71610505-TA,17-71610506-71610516-TA,17-71610520-71610531-TA,17-71610541-71610579-ATCTATATATAT,17-71610544-71610555-TA,17-71610552-71610568-TATC,17-71610556-71610567-TA,17-71610568-71610581-TA,17-71610582-71610593-TA,17-71610594-71610606-TA,17-71610605-71610624-AG;MOTIFS=TATATATATC,TATCTATATCTCTA,AG,TATCTCTATATCTATATC,TCTATATATA,TCTATATCTCTATC,TATCTCTATCTCTATCTCTA,TATATATATATC,TATATATATATCTATATACATATC,TATATATATCTA,TCTATATCTATATCTATATC,TATCTCTATATCTATATCTATCTCTA,TATATATATCTATATACATATCTA,TATATATCTATA,AT,TATCTATATATA,TATATATATCTATATACATATC,TATATATCTATG,TA,TCTATA,TATCTCTATATCTCTATCTATATCTC,TATATCTATATCTATATCTATATATC,TATC,ATATCTATATAC,TATCTCTATATCTATATCTATATCTA,TATATCTATATCTATATATATAGATAGAGATATA,ATCTATATATAT,TATCTC,TATATATATATCTATATACATATCTA,TATATC,TATATCTATATA;STRUC=<VC101638>	HGSVC	No	0.004	Yes	NA,NA	NA	NA
chr17:71610424	495591	INS	131	0.8976	0.4392	21	NA	NA	NA	NA	NA	NA	NA	NA	NA	No	ID=17-71608207-71608241-TATATCTATATCTATATATATAGATAGAGATATA,17-71608236-71608246-AT,17-71608275-71608284-TA,17-71608291-71608300-TA,17-71608301-71608342-TATATATCTATA,17-71608309-71608320-TA,17-71608321-71608332-TA,17-71608333-71608342-TA,17-71608333-71608380-TATATATATCTA,17-71608343-71608354-TA,17-71608355-71608366-TA,17-71608367-71608378-TA,17-71608395-71608404-TA,17-71608419-71608428-TA,17-71608431-71608440-TA,17-71608441-71608450-TA,17-71608457-71608466-TA,17-71608467-71608480-TA,17-71608481-71608490-TA,17-71608497-71608506-TA,17-71608507-71608520-TA,17-71608521-71608530-TA,17-71608531-71608542-TA,17-71608543-71608574-TCTATATATA,17-71608545-71608554-TA,17-71608555-71608564-TA,17-71608565-71608578-TA,17-71608567-71608591-TATATATATATC,17-71608579-71608590-TA,17-71608591-71608600-TA,17-71608603-71608612-TA,17-71608613-71608644-TCTATATATA,17-71608615-71608624-TA,17-71608625-71608634-TA,17-71608635-71608646-TA,17-71608657-71608668-TA,17-71608669-71608678-TA,17-71608675-71608690-TATC,17-71608709-71608752-TATCTATATCTCTA,17-71608795-71608813-TATCTC,17-71608807-71609235-TATCTCTATATCTCTATCTATATCTC,17-71609269-71609305-TATCTCTATATCTATATC,17-71609269-71609317-TATATC,17-71609287-71609412-TATCTCTATATCTATATCTATCTCTA,17-71609317-71609341-TCTATA,17-71609369-71609393-TCTATA,17-71609395-71609422-TCTATA,17-71609401-71609481-TCTATATCTATATCTATATC,17-71609421-71609433-TCTATA,17-71609441-71609462-TCTATA,17-71609461-71609484-TCTATA,17-71609481-71609590-TATCTCTATATCTATATCTATATCTA,17-71609485-71609512-TCTATA,17-71609511-71609538-TCTATA,17-71609537-71609564-TCTATA,17-71609563-71609596-TCTATA,17-71609595-71609616-TCTATA,17-71609607-71609649-TCTATATCTCTATC,17-71609639-71609666-TATCTC,17-71609645-71609726-TATCTCTATCTCTATCTCTA,17-71609665-71609686-TATCTC,17-71609685-71609706-TATCTC,17-71609705-71609732-TATCTC,17-71609731-71609752-TATCTC,17-71609747-71609766-TCTATA,17-71609763-71609786-TATATC,17-71609763-71609844-TATATCTATATCTATATCTATATATC,17-71609783-71609812-TATATC,17-71609809-71609838-TATATC,17-71609833-71609880-TATATATCTATG,17-71609833-71609881-TA,17-71609893-71609902-TA,17-71609893-71609974-TATATATATCTATATACATATCTA,17-71609915-71609926-TA,17-71609939-71609950-TA,17-71609939-71610052-TATATATATATCTATATACATATCTA,17-71609963-71609976-TA,17-71609965-71609977-TATATATATATC,17-71609989-71610002-TA,17-71610015-71610028-TA,17-71610017-71610053-TATATATATATC,17-71610041-71610052-TA,17-71610065-71610078-TA,17-71610067-71610103-TATATATATATC,17-71610091-71610102-TA,17-71610093-71610190-TATATATATCTATATACATATC,17-71610115-71610124-TA,17-71610137-71610146-TA,17-71610159-71610168-TA,17-71610181-71610194-TA,17-71610183-71610265-TATATATATATCTATATACATATC,17-71610207-71610218-TA,17-71610214-71610226-ATATCTATATAC,17-71610231-71610242-TA,17-71610255-71610265-TA,17-71610268-71610313-TATCTATATATA,17-71610272-71610283-TA,17-71610284-71610295-TA,17-71610296-71610307-TA,17-71610302-71610331-TATATC,17-71610308-71610312-TA,17-71610320-71610373-TATATCTATATA,17-71610326-71610337-TA,17-71610338-71610349-TA,17-71610350-71610361-TA,17-71610362-71610375-TA,17-71610364-71610421-TATATATATATC,17-71610372-71610412-TATC,17-71610376-71610387-TA,17-71610388-71610399-TA,17-71610400-71610411-TA,17-71610402-71610435-TATATATATC,17-71610412-71610421-TA,17-71610422-71610431-TA,17-71610436-71610449-TA,17-71610438-71610481-TATATATATATC,17-71610450-71610461-TA,17-71610462-71610473-TA,17-71610474-71610480-TA,17-71610474-71610516-TATATATCTATA,17-71610482-71610493-TA,17-71610494-71610505-TA,17-71610506-71610516-TA,17-71610520-71610531-TA,17-71610541-71610579-ATCTATATATAT,17-71610544-71610555-TA,17-71610552-71610568-TATC,17-71610556-71610567-TA,17-71610568-71610581-TA,17-71610582-71610593-TA,17-71610594-71610606-TA,17-71610605-71610624-AG;MOTIFS=TATATATATC,TATCTATATCTCTA,AG,TATCTCTATATCTATATC,TCTATATATA,TCTATATCTCTATC,TATCTCTATCTCTATCTCTA,TATATATATATC,TATATATATATCTATATACATATC,TATATATATCTA,TCTATATCTATATCTATATC,TATCTCTATATCTATATCTATCTCTA,TATATATATCTATATACATATCTA,TATATATCTATA,AT,TATCTATATATA,TATATATATCTATATACATATC,TATATATCTATG,TA,TCTATA,TATCTCTATATCTCTATCTATATCTC,TATATCTATATCTATATCTATATATC,TATC,ATATCTATATAC,TATCTCTATATCTATATCTATATCTA,TATATCTATATCTATATATATAGATAGAGATATA,ATCTATATATAT,TATCTC,TATATATATATCTATATACATATCTA,TATATC,TATATCTATATA;STRUC=<VC101638>	HPRC,HGSVC,1KG-ONT	Yes	5.115	Yes	NA,NA	NA	NA
chr17:71610424	495592	INS	174	0.9607	0.1706	71	NA	NA	NA	NA	NA	NA	NA	NA	NA	No	ID=17-71608207-71608241-TATATCTATATCTATATATATAGATAGAGATATA,17-71608236-71608246-AT,17-71608275-71608284-TA,17-71608291-71608300-TA,17-71608301-71608342-TATATATCTATA,17-71608309-71608320-TA,17-71608321-71608332-TA,17-71608333-71608342-TA,17-71608333-71608380-TATATATATCTA,17-71608343-71608354-TA,17-71608355-71608366-TA,17-71608367-71608378-TA,17-71608395-71608404-TA,17-71608419-71608428-TA,17-71608431-71608440-TA,17-71608441-71608450-TA,17-71608457-71608466-TA,17-71608467-71608480-TA,17-71608481-71608490-TA,17-71608497-71608506-TA,17-71608507-71608520-TA,17-71608521-71608530-TA,17-71608531-71608542-TA,17-71608543-71608574-TCTATATATA,17-71608545-71608554-TA,17-71608555-71608564-TA,17-71608565-71608578-TA,17-71608567-71608591-TATATATATATC,17-71608579-71608590-TA,17-71608591-71608600-TA,17-71608603-71608612-TA,17-71608613-71608644-TCTATATATA,17-71608615-71608624-TA,17-71608625-71608634-TA,17-71608635-71608646-TA,17-71608657-71608668-TA,17-71608669-71608678-TA,17-71608675-71608690-TATC,17-71608709-71608752-TATCTATATCTCTA,17-71608795-71608813-TATCTC,17-71608807-71609235-TATCTCTATATCTCTATCTATATCTC,17-71609269-71609305-TATCTCTATATCTATATC,17-71609269-71609317-TATATC,17-71609287-71609412-TATCTCTATATCTATATCTATCTCTA,17-71609317-71609341-TCTATA,17-71609369-71609393-TCTATA,17-71609395-71609422-TCTATA,17-71609401-71609481-TCTATATCTATATCTATATC,17-71609421-71609433-TCTATA,17-71609441-71609462-TCTATA,17-71609461-71609484-TCTATA,17-71609481-71609590-TATCTCTATATCTATATCTATATCTA,17-71609485-71609512-TCTATA,17-71609511-71609538-TCTATA,17-71609537-71609564-TCTATA,17-71609563-71609596-TCTATA,17-71609595-71609616-TCTATA,17-71609607-71609649-TCTATATCTCTATC,17-71609639-71609666-TATCTC,17-71609645-71609726-TATCTCTATCTCTATCTCTA,17-71609665-71609686-TATCTC,17-71609685-71609706-TATCTC,17-71609705-71609732-TATCTC,17-71609731-71609752-TATCTC,17-71609747-71609766-TCTATA,17-71609763-71609786-TATATC,17-71609763-71609844-TATATCTATATCTATATCTATATATC,17-71609783-71609812-TATATC,17-71609809-71609838-TATATC,17-71609833-71609880-TATATATCTATG,17-71609833-71609881-TA,17-71609893-71609902-TA,17-71609893-71609974-TATATATATCTATATACATATCTA,17-71609915-71609926-TA,17-71609939-71609950-TA,17-71609939-71610052-TATATATATATCTATATACATATCTA,17-71609963-71609976-TA,17-71609965-71609977-TATATATATATC,17-71609989-71610002-TA,17-71610015-71610028-TA,17-71610017-71610053-TATATATATATC,17-71610041-71610052-TA,17-71610065-71610078-TA,17-71610067-71610103-TATATATATATC,17-71610091-71610102-TA,17-71610093-71610190-TATATATATCTATATACATATC,17-71610115-71610124-TA,17-71610137-71610146-TA,17-71610159-71610168-TA,17-71610181-71610194-TA,17-71610183-71610265-TATATATATATCTATATACATATC,17-71610207-71610218-TA,17-71610214-71610226-ATATCTATATAC,17-71610231-71610242-TA,17-71610255-71610265-TA,17-71610268-71610313-TATCTATATATA,17-71610272-71610283-TA,17-71610284-71610295-TA,17-71610296-71610307-TA,17-71610302-71610331-TATATC,17-71610308-71610312-TA,17-71610320-71610373-TATATCTATATA,17-71610326-71610337-TA,17-71610338-71610349-TA,17-71610350-71610361-TA,17-71610362-71610375-TA,17-71610364-71610421-TATATATATATC,17-71610372-71610412-TATC,17-71610376-71610387-TA,17-71610388-71610399-TA,17-71610400-71610411-TA,17-71610402-71610435-TATATATATC,17-71610412-71610421-TA,17-71610422-71610431-TA,17-71610436-71610449-TA,17-71610438-71610481-TATATATATATC,17-71610450-71610461-TA,17-71610462-71610473-TA,17-71610474-71610480-TA,17-71610474-71610516-TATATATCTATA,17-71610482-71610493-TA,17-71610494-71610505-TA,17-71610506-71610516-TA,17-71610520-71610531-TA,17-71610541-71610579-ATCTATATATAT,17-71610544-71610555-TA,17-71610552-71610568-TATC,17-71610556-71610567-TA,17-71610568-71610581-TA,17-71610582-71610593-TA,17-71610594-71610606-TA,17-71610605-71610624-AG;MOTIFS=TATATATATC,TATCTATATCTCTA,AG,TATCTCTATATCTATATC,TCTATATATA,TCTATATCTCTATC,TATCTCTATCTCTATCTCTA,TATATATATATC,TATATATATATCTATATACATATC,TATATATATCTA,TCTATATCTATATCTATATC,TATCTCTATATCTATATCTATCTCTA,TATATATATCTATATACATATCTA,TATATATCTATA,AT,TATCTATATATA,TATATATATCTATATACATATC,TATATATCTATG,TA,TCTATA,TATCTCTATATCTCTATCTATATCTC,TATATCTATATCTATATCTATATATC,TATC,ATATCTATATAC,TATCTCTATATCTATATCTATATCTA,TATATCTATATCTATATATATAGATAGAGATATA,ATCTATATATAT,TATCTC,TATATATATATCTATATACATATCTA,TATATC,TATATCTATATA;STRUC=<VC101638>	HPRC,HGSVC,1KG-ONT	Yes	5.115	Yes	NA,NA	NA	NA
chr17:71610428	495593	INS	206	0.8253	0.6826	75	NA	NA	NA	NA	NA	NA	NA	NA	NA	No	ID=17-71608207-71608241-TATATCTATATCTATATATATAGATAGAGATATA,17-71608236-71608246-AT,17-71608275-71608284-TA,17-71608291-71608300-TA,17-71608301-71608342-TATATATCTATA,17-71608309-71608320-TA,17-71608321-71608332-TA,17-71608333-71608342-TA,17-71608333-71608380-TATATATATCTA,17-71608343-71608354-TA,17-71608355-71608366-TA,17-71608367-71608378-TA,17-71608395-71608404-TA,17-71608419-71608428-TA,17-71608431-71608440-TA,17-71608441-71608450-TA,17-71608457-71608466-TA,17-71608467-71608480-TA,17-71608481-71608490-TA,17-71608497-71608506-TA,17-71608507-71608520-TA,17-71608521-71608530-TA,17-71608531-71608542-TA,17-71608543-71608574-TCTATATATA,17-71608545-71608554-TA,17-71608555-71608564-TA,17-71608565-71608578-TA,17-71608567-71608591-TATATATATATC,17-71608579-71608590-TA,17-71608591-71608600-TA,17-71608603-71608612-TA,17-71608613-71608644-TCTATATATA,17-71608615-71608624-TA,17-71608625-71608634-TA,17-71608635-71608646-TA,17-71608657-71608668-TA,17-71608669-71608678-TA,17-71608675-71608690-TATC,17-71608709-71608752-TATCTATATCTCTA,17-71608795-71608813-TATCTC,17-71608807-71609235-TATCTCTATATCTCTATCTATATCTC,17-71609269-71609305-TATCTCTATATCTATATC,17-71609269-71609317-TATATC,17-71609287-71609412-TATCTCTATATCTATATCTATCTCTA,17-71609317-71609341-TCTATA,17-71609369-71609393-TCTATA,17-71609395-71609422-TCTATA,17-71609401-71609481-TCTATATCTATATCTATATC,17-71609421-71609433-TCTATA,17-71609441-71609462-TCTATA,17-71609461-71609484-TCTATA,17-71609481-71609590-TATCTCTATATCTATATCTATATCTA,17-71609485-71609512-TCTATA,17-71609511-71609538-TCTATA,17-71609537-71609564-TCTATA,17-71609563-71609596-TCTATA,17-71609595-71609616-TCTATA,17-71609607-71609649-TCTATATCTCTATC,17-71609639-71609666-TATCTC,17-71609645-71609726-TATCTCTATCTCTATCTCTA,17-71609665-71609686-TATCTC,17-71609685-71609706-TATCTC,17-71609705-71609732-TATCTC,17-71609731-71609752-TATCTC,17-71609747-71609766-TCTATA,17-71609763-71609786-TATATC,17-71609763-71609844-TATATCTATATCTATATCTATATATC,17-71609783-71609812-TATATC,17-71609809-71609838-TATATC,17-71609833-71609880-TATATATCTATG,17-71609833-71609881-TA,17-71609893-71609902-TA,17-71609893-71609974-TATATATATCTATATACATATCTA,17-71609915-71609926-TA,17-71609939-71609950-TA,17-71609939-71610052-TATATATATATCTATATACATATCTA,17-71609963-71609976-TA,17-71609965-71609977-TATATATATATC,17-71609989-71610002-TA,17-71610015-71610028-TA,17-71610017-71610053-TATATATATATC,17-71610041-71610052-TA,17-71610065-71610078-TA,17-71610067-71610103-TATATATATATC,17-71610091-71610102-TA,17-71610093-71610190-TATATATATCTATATACATATC,17-71610115-71610124-TA,17-71610137-71610146-TA,17-71610159-71610168-TA,17-71610181-71610194-TA,17-71610183-71610265-TATATATATATCTATATACATATC,17-71610207-71610218-TA,17-71610214-71610226-ATATCTATATAC,17-71610231-71610242-TA,17-71610255-71610265-TA,17-71610268-71610313-TATCTATATATA,17-71610272-71610283-TA,17-71610284-71610295-TA,17-71610296-71610307-TA,17-71610302-71610331-TATATC,17-71610308-71610312-TA,17-71610320-71610373-TATATCTATATA,17-71610326-71610337-TA,17-71610338-71610349-TA,17-71610350-71610361-TA,17-71610362-71610375-TA,17-71610364-71610421-TATATATATATC,17-71610372-71610412-TATC,17-71610376-71610387-TA,17-71610388-71610399-TA,17-71610400-71610411-TA,17-71610402-71610435-TATATATATC,17-71610412-71610421-TA,17-71610422-71610431-TA,17-71610436-71610449-TA,17-71610438-71610481-TATATATATATC,17-71610450-71610461-TA,17-71610462-71610473-TA,17-71610474-71610480-TA,17-71610474-71610516-TATATATCTATA,17-71610482-71610493-TA,17-71610494-71610505-TA,17-71610506-71610516-TA,17-71610520-71610531-TA,17-71610541-71610579-ATCTATATATAT,17-71610544-71610555-TA,17-71610552-71610568-TATC,17-71610556-71610567-TA,17-71610568-71610581-TA,17-71610582-71610593-TA,17-71610594-71610606-TA,17-71610605-71610624-AG;MOTIFS=TATATATATC,TATCTATATCTCTA,AG,TATCTCTATATCTATATC,TCTATATATA,TCTATATCTCTATC,TATCTCTATCTCTATCTCTA,TATATATATATC,TATATATATATCTATATACATATC,TATATATATCTA,TCTATATCTATATCTATATC,TATCTCTATATCTATATCTATCTCTA,TATATATATCTATATACATATCTA,TATATATCTATA,AT,TATCTATATATA,TATATATATCTATATACATATC,TATATATCTATG,TA,TCTATA,TATCTCTATATCTCTATCTATATCTC,TATATCTATATCTATATCTATATATC,TATC,ATATCTATATAC,TATCTCTATATCTATATCTATATCTA,TATATCTATATCTATATATATAGATAGAGATATA,ATCTATATATAT,TATCTC,TATATATATATCTATATACATATCTA,TATATC,TATATCTATATA;STRUC=<VC101638>	HPRC,HGSVC,1KG-ONT	Yes	5.115	Yes	NA,NA	NA	NA
chr17:71610431	495594	INS	94	0.9213	0.5785	12	NA	NA	NA	NA	NA	NA	NA	NA	NA	No	ID=17-71608207-71608241-TATATCTATATCTATATATATAGATAGAGATATA,17-71608236-71608246-AT,17-71608275-71608284-TA,17-71608291-71608300-TA,17-71608301-71608342-TATATATCTATA,17-71608309-71608320-TA,17-71608321-71608332-TA,17-71608333-71608342-TA,17-71608333-71608380-TATATATATCTA,17-71608343-71608354-TA,17-71608355-71608366-TA,17-71608367-71608378-TA,17-71608395-71608404-TA,17-71608419-71608428-TA,17-71608431-71608440-TA,17-71608441-71608450-TA,17-71608457-71608466-TA,17-71608467-71608480-TA,17-71608481-71608490-TA,17-71608497-71608506-TA,17-71608507-71608520-TA,17-71608521-71608530-TA,17-71608531-71608542-TA,17-71608543-71608574-TCTATATATA,17-71608545-71608554-TA,17-71608555-71608564-TA,17-71608565-71608578-TA,17-71608567-71608591-TATATATATATC,17-71608579-71608590-TA,17-71608591-71608600-TA,17-71608603-71608612-TA,17-71608613-71608644-TCTATATATA,17-71608615-71608624-TA,17-71608625-71608634-TA,17-71608635-71608646-TA,17-71608657-71608668-TA,17-71608669-71608678-TA,17-71608675-71608690-TATC,17-71608709-71608752-TATCTATATCTCTA,17-71608795-71608813-TATCTC,17-71608807-71609235-TATCTCTATATCTCTATCTATATCTC,17-71609269-71609305-TATCTCTATATCTATATC,17-71609269-71609317-TATATC,17-71609287-71609412-TATCTCTATATCTATATCTATCTCTA,17-71609317-71609341-TCTATA,17-71609369-71609393-TCTATA,17-71609395-71609422-TCTATA,17-71609401-71609481-TCTATATCTATATCTATATC,17-71609421-71609433-TCTATA,17-71609441-71609462-TCTATA,17-71609461-71609484-TCTATA,17-71609481-71609590-TATCTCTATATCTATATCTATATCTA,17-71609485-71609512-TCTATA,17-71609511-71609538-TCTATA,17-71609537-71609564-TCTATA,17-71609563-71609596-TCTATA,17-71609595-71609616-TCTATA,17-71609607-71609649-TCTATATCTCTATC,17-71609639-71609666-TATCTC,17-71609645-71609726-TATCTCTATCTCTATCTCTA,17-71609665-71609686-TATCTC,17-71609685-71609706-TATCTC,17-71609705-71609732-TATCTC,17-71609731-71609752-TATCTC,17-71609747-71609766-TCTATA,17-71609763-71609786-TATATC,17-71609763-71609844-TATATCTATATCTATATCTATATATC,17-71609783-71609812-TATATC,17-71609809-71609838-TATATC,17-71609833-71609880-TATATATCTATG,17-71609833-71609881-TA,17-71609893-71609902-TA,17-71609893-71609974-TATATATATCTATATACATATCTA,17-71609915-71609926-TA,17-71609939-71609950-TA,17-71609939-71610052-TATATATATATCTATATACATATCTA,17-71609963-71609976-TA,17-71609965-71609977-TATATATATATC,17-71609989-71610002-TA,17-71610015-71610028-TA,17-71610017-71610053-TATATATATATC,17-71610041-71610052-TA,17-71610065-71610078-TA,17-71610067-71610103-TATATATATATC,17-71610091-71610102-TA,17-71610093-71610190-TATATATATCTATATACATATC,17-71610115-71610124-TA,17-71610137-71610146-TA,17-71610159-71610168-TA,17-71610181-71610194-TA,17-71610183-71610265-TATATATATATCTATATACATATC,17-71610207-71610218-TA,17-71610214-71610226-ATATCTATATAC,17-71610231-71610242-TA,17-71610255-71610265-TA,17-71610268-71610313-TATCTATATATA,17-71610272-71610283-TA,17-71610284-71610295-TA,17-71610296-71610307-TA,17-71610302-71610331-TATATC,17-71610308-71610312-TA,17-71610320-71610373-TATATCTATATA,17-71610326-71610337-TA,17-71610338-71610349-TA,17-71610350-71610361-TA,17-71610362-71610375-TA,17-71610364-71610421-TATATATATATC,17-71610372-71610412-TATC,17-71610376-71610387-TA,17-71610388-71610399-TA,17-71610400-71610411-TA,17-71610402-71610435-TATATATATC,17-71610412-71610421-TA,17-71610422-71610431-TA,17-71610436-71610449-TA,17-71610438-71610481-TATATATATATC,17-71610450-71610461-TA,17-71610462-71610473-TA,17-71610474-71610480-TA,17-71610474-71610516-TATATATCTATA,17-71610482-71610493-TA,17-71610494-71610505-TA,17-71610506-71610516-TA,17-71610520-71610531-TA,17-71610541-71610579-ATCTATATATAT,17-71610544-71610555-TA,17-71610552-71610568-TATC,17-71610556-71610567-TA,17-71610568-71610581-TA,17-71610582-71610593-TA,17-71610594-71610606-TA,17-71610605-71610624-AG;MOTIFS=TATATATATC,TATCTATATCTCTA,AG,TATCTCTATATCTATATC,TCTATATATA,TCTATATCTCTATC,TATCTCTATCTCTATCTCTA,TATATATATATC,TATATATATATCTATATACATATC,TATATATATCTA,TCTATATCTATATCTATATC,TATCTCTATATCTATATCTATCTCTA,TATATATATCTATATACATATCTA,TATATATCTATA,AT,TATCTATATATA,TATATATATCTATATACATATC,TATATATCTATG,TA,TCTATA,TATCTCTATATCTCTATCTATATCTC,TATATCTATATCTATATCTATATATC,TATC,ATATCTATATAC,TATCTCTATATCTATATCTATATCTA,TATATCTATATCTATATATATAGATAGAGATATA,ATCTATATATAT,TATCTC,TATATATATATCTATATACATATCTA,TATATC,TATATCTATATA;STRUC=<VC101638>	HPRC,HGSVC	Yes	5.115	Yes	NA,NA	NA	NA
chr17:71610438	495595	INS	268	0.8542	0.5272	20	NA	NA	NA	NA	NA	NA	NA	NA	NA	No	ID=17-71608207-71608241-TATATCTATATCTATATATATAGATAGAGATATA,17-71608236-71608246-AT,17-71608275-71608284-TA,17-71608291-71608300-TA,17-71608301-71608342-TATATATCTATA,17-71608309-71608320-TA,17-71608321-71608332-TA,17-71608333-71608342-TA,17-71608333-71608380-TATATATATCTA,17-71608343-71608354-TA,17-71608355-71608366-TA,17-71608367-71608378-TA,17-71608395-71608404-TA,17-71608419-71608428-TA,17-71608431-71608440-TA,17-71608441-71608450-TA,17-71608457-71608466-TA,17-71608467-71608480-TA,17-71608481-71608490-TA,17-71608497-71608506-TA,17-71608507-71608520-TA,17-71608521-71608530-TA,17-71608531-71608542-TA,17-71608543-71608574-TCTATATATA,17-71608545-71608554-TA,17-71608555-71608564-TA,17-71608565-71608578-TA,17-71608567-71608591-TATATATATATC,17-71608579-71608590-TA,17-71608591-71608600-TA,17-71608603-71608612-TA,17-71608613-71608644-TCTATATATA,17-71608615-71608624-TA,17-71608625-71608634-TA,17-71608635-71608646-TA,17-71608657-71608668-TA,17-71608669-71608678-TA,17-71608675-71608690-TATC,17-71608709-71608752-TATCTATATCTCTA,17-71608795-71608813-TATCTC,17-71608807-71609235-TATCTCTATATCTCTATCTATATCTC,17-71609269-71609305-TATCTCTATATCTATATC,17-71609269-71609317-TATATC,17-71609287-71609412-TATCTCTATATCTATATCTATCTCTA,17-71609317-71609341-TCTATA,17-71609369-71609393-TCTATA,17-71609395-71609422-TCTATA,17-71609401-71609481-TCTATATCTATATCTATATC,17-71609421-71609433-TCTATA,17-71609441-71609462-TCTATA,17-71609461-71609484-TCTATA,17-71609481-71609590-TATCTCTATATCTATATCTATATCTA,17-71609485-71609512-TCTATA,17-71609511-71609538-TCTATA,17-71609537-71609564-TCTATA,17-71609563-71609596-TCTATA,17-71609595-71609616-TCTATA,17-71609607-71609649-TCTATATCTCTATC,17-71609639-71609666-TATCTC,17-71609645-71609726-TATCTCTATCTCTATCTCTA,17-71609665-71609686-TATCTC,17-71609685-71609706-TATCTC,17-71609705-71609732-TATCTC,17-71609731-71609752-TATCTC,17-71609747-71609766-TCTATA,17-71609763-71609786-TATATC,17-71609763-71609844-TATATCTATATCTATATCTATATATC,17-71609783-71609812-TATATC,17-71609809-71609838-TATATC,17-71609833-71609880-TATATATCTATG,17-71609833-71609881-TA,17-71609893-71609902-TA,17-71609893-71609974-TATATATATCTATATACATATCTA,17-71609915-71609926-TA,17-71609939-71609950-TA,17-71609939-71610052-TATATATATATCTATATACATATCTA,17-71609963-71609976-TA,17-71609965-71609977-TATATATATATC,17-71609989-71610002-TA,17-71610015-71610028-TA,17-71610017-71610053-TATATATATATC,17-71610041-71610052-TA,17-71610065-71610078-TA,17-71610067-71610103-TATATATATATC,17-71610091-71610102-TA,17-71610093-71610190-TATATATATCTATATACATATC,17-71610115-71610124-TA,17-71610137-71610146-TA,17-71610159-71610168-TA,17-71610181-71610194-TA,17-71610183-71610265-TATATATATATCTATATACATATC,17-71610207-71610218-TA,17-71610214-71610226-ATATCTATATAC,17-71610231-71610242-TA,17-71610255-71610265-TA,17-71610268-71610313-TATCTATATATA,17-71610272-71610283-TA,17-71610284-71610295-TA,17-71610296-71610307-TA,17-71610302-71610331-TATATC,17-71610308-71610312-TA,17-71610320-71610373-TATATCTATATA,17-71610326-71610337-TA,17-71610338-71610349-TA,17-71610350-71610361-TA,17-71610362-71610375-TA,17-71610364-71610421-TATATATATATC,17-71610372-71610412-TATC,17-71610376-71610387-TA,17-71610388-71610399-TA,17-71610400-71610411-TA,17-71610402-71610435-TATATATATC,17-71610412-71610421-TA,17-71610422-71610431-TA,17-71610436-71610449-TA,17-71610438-71610481-TATATATATATC,17-71610450-71610461-TA,17-71610462-71610473-TA,17-71610474-71610480-TA,17-71610474-71610516-TATATATCTATA,17-71610482-71610493-TA,17-71610494-71610505-TA,17-71610506-71610516-TA,17-71610520-71610531-TA,17-71610541-71610579-ATCTATATATAT,17-71610544-71610555-TA,17-71610552-71610568-TATC,17-71610556-71610567-TA,17-71610568-71610581-TA,17-71610582-71610593-TA,17-71610594-71610606-TA,17-71610605-71610624-AG;MOTIFS=TATATATATC,TATCTATATCTCTA,AG,TATCTCTATATCTATATC,TCTATATATA,TCTATATCTCTATC,TATCTCTATCTCTATCTCTA,TATATATATATC,TATATATATATCTATATACATATC,TATATATATCTA,TCTATATCTATATCTATATC,TATCTCTATATCTATATCTATCTCTA,TATATATATCTATATACATATCTA,TATATATCTATA,AT,TATCTATATATA,TATATATATCTATATACATATC,TATATATCTATG,TA,TCTATA,TATCTCTATATCTCTATCTATATCTC,TATATCTATATCTATATCTATATATC,TATC,ATATCTATATAC,TATCTCTATATCTATATCTATATCTA,TATATCTATATCTATATATATAGATAGAGATATA,ATCTATATATAT,TATCTC,TATATATATATCTATATACATATCTA,TATATC,TATATCTATATA;STRUC=<VC101638>	HPRC,HGSVC	Yes	5.115	Yes	NA,NA	NA	NA
chr17:71610444	495596	INS	146	0.8477	0.5752	7	NA	NA	NA	NA	NA	NA	NA	NA	NA	No	ID=17-71608207-71608241-TATATCTATATCTATATATATAGATAGAGATATA,17-71608236-71608246-AT,17-71608275-71608284-TA,17-71608291-71608300-TA,17-71608301-71608342-TATATATCTATA,17-71608309-71608320-TA,17-71608321-71608332-TA,17-71608333-71608342-TA,17-71608333-71608380-TATATATATCTA,17-71608343-71608354-TA,17-71608355-71608366-TA,17-71608367-71608378-TA,17-71608395-71608404-TA,17-71608419-71608428-TA,17-71608431-71608440-TA,17-71608441-71608450-TA,17-71608457-71608466-TA,17-71608467-71608480-TA,17-71608481-71608490-TA,17-71608497-71608506-TA,17-71608507-71608520-TA,17-71608521-71608530-TA,17-71608531-71608542-TA,17-71608543-71608574-TCTATATATA,17-71608545-71608554-TA,17-71608555-71608564-TA,17-71608565-71608578-TA,17-71608567-71608591-TATATATATATC,17-71608579-71608590-TA,17-71608591-71608600-TA,17-71608603-71608612-TA,17-71608613-71608644-TCTATATATA,17-71608615-71608624-TA,17-71608625-71608634-TA,17-71608635-71608646-TA,17-71608657-71608668-TA,17-71608669-71608678-TA,17-71608675-71608690-TATC,17-71608709-71608752-TATCTATATCTCTA,17-71608795-71608813-TATCTC,17-71608807-71609235-TATCTCTATATCTCTATCTATATCTC,17-71609269-71609305-TATCTCTATATCTATATC,17-71609269-71609317-TATATC,17-71609287-71609412-TATCTCTATATCTATATCTATCTCTA,17-71609317-71609341-TCTATA,17-71609369-71609393-TCTATA,17-71609395-71609422-TCTATA,17-71609401-71609481-TCTATATCTATATCTATATC,17-71609421-71609433-TCTATA,17-71609441-71609462-TCTATA,17-71609461-71609484-TCTATA,17-71609481-71609590-TATCTCTATATCTATATCTATATCTA,17-71609485-71609512-TCTATA,17-71609511-71609538-TCTATA,17-71609537-71609564-TCTATA,17-71609563-71609596-TCTATA,17-71609595-71609616-TCTATA,17-71609607-71609649-TCTATATCTCTATC,17-71609639-71609666-TATCTC,17-71609645-71609726-TATCTCTATCTCTATCTCTA,17-71609665-71609686-TATCTC,17-71609685-71609706-TATCTC,17-71609705-71609732-TATCTC,17-71609731-71609752-TATCTC,17-71609747-71609766-TCTATA,17-71609763-71609786-TATATC,17-71609763-71609844-TATATCTATATCTATATCTATATATC,17-71609783-71609812-TATATC,17-71609809-71609838-TATATC,17-71609833-71609880-TATATATCTATG,17-71609833-71609881-TA,17-71609893-71609902-TA,17-71609893-71609974-TATATATATCTATATACATATCTA,17-71609915-71609926-TA,17-71609939-71609950-TA,17-71609939-71610052-TATATATATATCTATATACATATCTA,17-71609963-71609976-TA,17-71609965-71609977-TATATATATATC,17-71609989-71610002-TA,17-71610015-71610028-TA,17-71610017-71610053-TATATATATATC,17-71610041-71610052-TA,17-71610065-71610078-TA,17-71610067-71610103-TATATATATATC,17-71610091-71610102-TA,17-71610093-71610190-TATATATATCTATATACATATC,17-71610115-71610124-TA,17-71610137-71610146-TA,17-71610159-71610168-TA,17-71610181-71610194-TA,17-71610183-71610265-TATATATATATCTATATACATATC,17-71610207-71610218-TA,17-71610214-71610226-ATATCTATATAC,17-71610231-71610242-TA,17-71610255-71610265-TA,17-71610268-71610313-TATCTATATATA,17-71610272-71610283-TA,17-71610284-71610295-TA,17-71610296-71610307-TA,17-71610302-71610331-TATATC,17-71610308-71610312-TA,17-71610320-71610373-TATATCTATATA,17-71610326-71610337-TA,17-71610338-71610349-TA,17-71610350-71610361-TA,17-71610362-71610375-TA,17-71610364-71610421-TATATATATATC,17-71610372-71610412-TATC,17-71610376-71610387-TA,17-71610388-71610399-TA,17-71610400-71610411-TA,17-71610402-71610435-TATATATATC,17-71610412-71610421-TA,17-71610422-71610431-TA,17-71610436-71610449-TA,17-71610438-71610481-TATATATATATC,17-71610450-71610461-TA,17-71610462-71610473-TA,17-71610474-71610480-TA,17-71610474-71610516-TATATATCTATA,17-71610482-71610493-TA,17-71610494-71610505-TA,17-71610506-71610516-TA,17-71610520-71610531-TA,17-71610541-71610579-ATCTATATATAT,17-71610544-71610555-TA,17-71610552-71610568-TATC,17-71610556-71610567-TA,17-71610568-71610581-TA,17-71610582-71610593-TA,17-71610594-71610606-TA,17-71610605-71610624-AG;MOTIFS=TATATATATC,TATCTATATCTCTA,AG,TATCTCTATATCTATATC,TCTATATATA,TCTATATCTCTATC,TATCTCTATCTCTATCTCTA,TATATATATATC,TATATATATATCTATATACATATC,TATATATATCTA,TCTATATCTATATCTATATC,TATCTCTATATCTATATCTATCTCTA,TATATATATCTATATACATATCTA,TATATATCTATA,AT,TATCTATATATA,TATATATATCTATATACATATC,TATATATCTATG,TA,TCTATA,TATCTCTATATCTCTATCTATATCTC,TATATCTATATCTATATCTATATATC,TATC,ATATCTATATAC,TATCTCTATATCTATATCTATATCTA,TATATCTATATCTATATATATAGATAGAGATATA,ATCTATATATAT,TATCTC,TATATATATATCTATATACATATCTA,TATATC,TATATCTATATA;STRUC=<VC101638>	HPRC,HGSVC,1KG-ONT	No	5.642	Yes	NA,NA	NA	NA
chr17:71610470	495597	INS	192	0.7975	0.6941	5	NA	NA	NA	NA	NA	NA	NA	NA	NA	No	ID=17-71608207-71608241-TATATCTATATCTATATATATAGATAGAGATATA,17-71608236-71608246-AT,17-71608275-71608284-TA,17-71608291-71608300-TA,17-71608301-71608342-TATATATCTATA,17-71608309-71608320-TA,17-71608321-71608332-TA,17-71608333-71608342-TA,17-71608333-71608380-TATATATATCTA,17-71608343-71608354-TA,17-71608355-71608366-TA,17-71608367-71608378-TA,17-71608395-71608404-TA,17-71608419-71608428-TA,17-71608431-71608440-TA,17-71608441-71608450-TA,17-71608457-71608466-TA,17-71608467-71608480-TA,17-71608481-71608490-TA,17-71608497-71608506-TA,17-71608507-71608520-TA,17-71608521-71608530-TA,17-71608531-71608542-TA,17-71608543-71608574-TCTATATATA,17-71608545-71608554-TA,17-71608555-71608564-TA,17-71608565-71608578-TA,17-71608567-71608591-TATATATATATC,17-71608579-71608590-TA,17-71608591-71608600-TA,17-71608603-71608612-TA,17-71608613-71608644-TCTATATATA,17-71608615-71608624-TA,17-71608625-71608634-TA,17-71608635-71608646-TA,17-71608657-71608668-TA,17-71608669-71608678-TA,17-71608675-71608690-TATC,17-71608709-71608752-TATCTATATCTCTA,17-71608795-71608813-TATCTC,17-71608807-71609235-TATCTCTATATCTCTATCTATATCTC,17-71609269-71609305-TATCTCTATATCTATATC,17-71609269-71609317-TATATC,17-71609287-71609412-TATCTCTATATCTATATCTATCTCTA,17-71609317-71609341-TCTATA,17-71609369-71609393-TCTATA,17-71609395-71609422-TCTATA,17-71609401-71609481-TCTATATCTATATCTATATC,17-71609421-71609433-TCTATA,17-71609441-71609462-TCTATA,17-71609461-71609484-TCTATA,17-71609481-71609590-TATCTCTATATCTATATCTATATCTA,17-71609485-71609512-TCTATA,17-71609511-71609538-TCTATA,17-71609537-71609564-TCTATA,17-71609563-71609596-TCTATA,17-71609595-71609616-TCTATA,17-71609607-71609649-TCTATATCTCTATC,17-71609639-71609666-TATCTC,17-71609645-71609726-TATCTCTATCTCTATCTCTA,17-71609665-71609686-TATCTC,17-71609685-71609706-TATCTC,17-71609705-71609732-TATCTC,17-71609731-71609752-TATCTC,17-71609747-71609766-TCTATA,17-71609763-71609786-TATATC,17-71609763-71609844-TATATCTATATCTATATCTATATATC,17-71609783-71609812-TATATC,17-71609809-71609838-TATATC,17-71609833-71609880-TATATATCTATG,17-71609833-71609881-TA,17-71609893-71609902-TA,17-71609893-71609974-TATATATATCTATATACATATCTA,17-71609915-71609926-TA,17-71609939-71609950-TA,17-71609939-71610052-TATATATATATCTATATACATATCTA,17-71609963-71609976-TA,17-71609965-71609977-TATATATATATC,17-71609989-71610002-TA,17-71610015-71610028-TA,17-71610017-71610053-TATATATATATC,17-71610041-71610052-TA,17-71610065-71610078-TA,17-71610067-71610103-TATATATATATC,17-71610091-71610102-TA,17-71610093-71610190-TATATATATCTATATACATATC,17-71610115-71610124-TA,17-71610137-71610146-TA,17-71610159-71610168-TA,17-71610181-71610194-TA,17-71610183-71610265-TATATATATATCTATATACATATC,17-71610207-71610218-TA,17-71610214-71610226-ATATCTATATAC,17-71610231-71610242-TA,17-71610255-71610265-TA,17-71610268-71610313-TATCTATATATA,17-71610272-71610283-TA,17-71610284-71610295-TA,17-71610296-71610307-TA,17-71610302-71610331-TATATC,17-71610308-71610312-TA,17-71610320-71610373-TATATCTATATA,17-71610326-71610337-TA,17-71610338-71610349-TA,17-71610350-71610361-TA,17-71610362-71610375-TA,17-71610364-71610421-TATATATATATC,17-71610372-71610412-TATC,17-71610376-71610387-TA,17-71610388-71610399-TA,17-71610400-71610411-TA,17-71610402-71610435-TATATATATC,17-71610412-71610421-TA,17-71610422-71610431-TA,17-71610436-71610449-TA,17-71610438-71610481-TATATATATATC,17-71610450-71610461-TA,17-71610462-71610473-TA,17-71610474-71610480-TA,17-71610474-71610516-TATATATCTATA,17-71610482-71610493-TA,17-71610494-71610505-TA,17-71610506-71610516-TA,17-71610520-71610531-TA,17-71610541-71610579-ATCTATATATAT,17-71610544-71610555-TA,17-71610552-71610568-TATC,17-71610556-71610567-TA,17-71610568-71610581-TA,17-71610582-71610593-TA,17-71610594-71610606-TA,17-71610605-71610624-AG;MOTIFS=TATATATATC,TATCTATATCTCTA,AG,TATCTCTATATCTATATC,TCTATATATA,TCTATATCTCTATC,TATCTCTATCTCTATCTCTA,TATATATATATC,TATATATATATCTATATACATATC,TATATATATCTA,TCTATATCTATATCTATATC,TATCTCTATATCTATATCTATCTCTA,TATATATATCTATATACATATCTA,TATATATCTATA,AT,TATCTATATATA,TATATATATCTATATACATATC,TATATATCTATG,TA,TCTATA,TATCTCTATATCTCTATCTATATCTC,TATATCTATATCTATATCTATATATC,TATC,ATATCTATATAC,TATCTCTATATCTATATCTATATCTA,TATATCTATATCTATATATATAGATAGAGATATA,ATCTATATATAT,TATCTC,TATATATATATCTATATACATATCTA,TATATC,TATATCTATATA;STRUC=<VC101638>	HPRC,HGSVC,1KG-ONT	No	1.616	Yes	NA,NA	NA	NA
chr17:71610486	495598	INS	315	0.9239	0.2715	20	NA	NA	NA	NA	NA	NA	NA	NA	NA	No	ID=17-71608207-71608241-TATATCTATATCTATATATATAGATAGAGATATA,17-71608236-71608246-AT,17-71608275-71608284-TA,17-71608291-71608300-TA,17-71608301-71608342-TATATATCTATA,17-71608309-71608320-TA,17-71608321-71608332-TA,17-71608333-71608342-TA,17-71608333-71608380-TATATATATCTA,17-71608343-71608354-TA,17-71608355-71608366-TA,17-71608367-71608378-TA,17-71608395-71608404-TA,17-71608419-71608428-TA,17-71608431-71608440-TA,17-71608441-71608450-TA,17-71608457-71608466-TA,17-71608467-71608480-TA,17-71608481-71608490-TA,17-71608497-71608506-TA,17-71608507-71608520-TA,17-71608521-71608530-TA,17-71608531-71608542-TA,17-71608543-71608574-TCTATATATA,17-71608545-71608554-TA,17-71608555-71608564-TA,17-71608565-71608578-TA,17-71608567-71608591-TATATATATATC,17-71608579-71608590-TA,17-71608591-71608600-TA,17-71608603-71608612-TA,17-71608613-71608644-TCTATATATA,17-71608615-71608624-TA,17-71608625-71608634-TA,17-71608635-71608646-TA,17-71608657-71608668-TA,17-71608669-71608678-TA,17-71608675-71608690-TATC,17-71608709-71608752-TATCTATATCTCTA,17-71608795-71608813-TATCTC,17-71608807-71609235-TATCTCTATATCTCTATCTATATCTC,17-71609269-71609305-TATCTCTATATCTATATC,17-71609269-71609317-TATATC,17-71609287-71609412-TATCTCTATATCTATATCTATCTCTA,17-71609317-71609341-TCTATA,17-71609369-71609393-TCTATA,17-71609395-71609422-TCTATA,17-71609401-71609481-TCTATATCTATATCTATATC,17-71609421-71609433-TCTATA,17-71609441-71609462-TCTATA,17-71609461-71609484-TCTATA,17-71609481-71609590-TATCTCTATATCTATATCTATATCTA,17-71609485-71609512-TCTATA,17-71609511-71609538-TCTATA,17-71609537-71609564-TCTATA,17-71609563-71609596-TCTATA,17-71609595-71609616-TCTATA,17-71609607-71609649-TCTATATCTCTATC,17-71609639-71609666-TATCTC,17-71609645-71609726-TATCTCTATCTCTATCTCTA,17-71609665-71609686-TATCTC,17-71609685-71609706-TATCTC,17-71609705-71609732-TATCTC,17-71609731-71609752-TATCTC,17-71609747-71609766-TCTATA,17-71609763-71609786-TATATC,17-71609763-71609844-TATATCTATATCTATATCTATATATC,17-71609783-71609812-TATATC,17-71609809-71609838-TATATC,17-71609833-71609880-TATATATCTATG,17-71609833-71609881-TA,17-71609893-71609902-TA,17-71609893-71609974-TATATATATCTATATACATATCTA,17-71609915-71609926-TA,17-71609939-71609950-TA,17-71609939-71610052-TATATATATATCTATATACATATCTA,17-71609963-71609976-TA,17-71609965-71609977-TATATATATATC,17-71609989-71610002-TA,17-71610015-71610028-TA,17-71610017-71610053-TATATATATATC,17-71610041-71610052-TA,17-71610065-71610078-TA,17-71610067-71610103-TATATATATATC,17-71610091-71610102-TA,17-71610093-71610190-TATATATATCTATATACATATC,17-71610115-71610124-TA,17-71610137-71610146-TA,17-71610159-71610168-TA,17-71610181-71610194-TA,17-71610183-71610265-TATATATATATCTATATACATATC,17-71610207-71610218-TA,17-71610214-71610226-ATATCTATATAC,17-71610231-71610242-TA,17-71610255-71610265-TA,17-71610268-71610313-TATCTATATATA,17-71610272-71610283-TA,17-71610284-71610295-TA,17-71610296-71610307-TA,17-71610302-71610331-TATATC,17-71610308-71610312-TA,17-71610320-71610373-TATATCTATATA,17-71610326-71610337-TA,17-71610338-71610349-TA,17-71610350-71610361-TA,17-71610362-71610375-TA,17-71610364-71610421-TATATATATATC,17-71610372-71610412-TATC,17-71610376-71610387-TA,17-71610388-71610399-TA,17-71610400-71610411-TA,17-71610402-71610435-TATATATATC,17-71610412-71610421-TA,17-71610422-71610431-TA,17-71610436-71610449-TA,17-71610438-71610481-TATATATATATC,17-71610450-71610461-TA,17-71610462-71610473-TA,17-71610474-71610480-TA,17-71610474-71610516-TATATATCTATA,17-71610482-71610493-TA,17-71610494-71610505-TA,17-71610506-71610516-TA,17-71610520-71610531-TA,17-71610541-71610579-ATCTATATATAT,17-71610544-71610555-TA,17-71610552-71610568-TATC,17-71610556-71610567-TA,17-71610568-71610581-TA,17-71610582-71610593-TA,17-71610594-71610606-TA,17-71610605-71610624-AG;MOTIFS=TATATATATC,TATCTATATCTCTA,AG,TATCTCTATATCTATATC,TCTATATATA,TCTATATCTCTATC,TATCTCTATCTCTATCTCTA,TATATATATATC,TATATATATATCTATATACATATC,TATATATATCTA,TCTATATCTATATCTATATC,TATCTCTATATCTATATCTATCTCTA,TATATATATCTATATACATATCTA,TATATATCTATA,AT,TATCTATATATA,TATATATATCTATATACATATC,TATATATCTATG,TA,TCTATA,TATCTCTATATCTCTATCTATATCTC,TATATCTATATCTATATCTATATATC,TATC,ATATCTATATAC,TATCTCTATATCTATATCTATATCTA,TATATCTATATCTATATATATAGATAGAGATATA,ATCTATATATAT,TATCTC,TATATATATATCTATATACATATCTA,TATATC,TATATCTATATA;STRUC=<VC101638>	HGSVC	No	4.971	Yes	NA,NA	NA	NA
chr17:71610508	495599	INS	130	0.8448	0.6116	13	NA	NA	NA	NA	NA	NA	NA	NA	NA	No	ID=17-71608207-71608241-TATATCTATATCTATATATATAGATAGAGATATA,17-71608236-71608246-AT,17-71608275-71608284-TA,17-71608291-71608300-TA,17-71608301-71608342-TATATATCTATA,17-71608309-71608320-TA,17-71608321-71608332-TA,17-71608333-71608342-TA,17-71608333-71608380-TATATATATCTA,17-71608343-71608354-TA,17-71608355-71608366-TA,17-71608367-71608378-TA,17-71608395-71608404-TA,17-71608419-71608428-TA,17-71608431-71608440-TA,17-71608441-71608450-TA,17-71608457-71608466-TA,17-71608467-71608480-TA,17-71608481-71608490-TA,17-71608497-71608506-TA,17-71608507-71608520-TA,17-71608521-71608530-TA,17-71608531-71608542-TA,17-71608543-71608574-TCTATATATA,17-71608545-71608554-TA,17-71608555-71608564-TA,17-71608565-71608578-TA,17-71608567-71608591-TATATATATATC,17-71608579-71608590-TA,17-71608591-71608600-TA,17-71608603-71608612-TA,17-71608613-71608644-TCTATATATA,17-71608615-71608624-TA,17-71608625-71608634-TA,17-71608635-71608646-TA,17-71608657-71608668-TA,17-71608669-71608678-TA,17-71608675-71608690-TATC,17-71608709-71608752-TATCTATATCTCTA,17-71608795-71608813-TATCTC,17-71608807-71609235-TATCTCTATATCTCTATCTATATCTC,17-71609269-71609305-TATCTCTATATCTATATC,17-71609269-71609317-TATATC,17-71609287-71609412-TATCTCTATATCTATATCTATCTCTA,17-71609317-71609341-TCTATA,17-71609369-71609393-TCTATA,17-71609395-71609422-TCTATA,17-71609401-71609481-TCTATATCTATATCTATATC,17-71609421-71609433-TCTATA,17-71609441-71609462-TCTATA,17-71609461-71609484-TCTATA,17-71609481-71609590-TATCTCTATATCTATATCTATATCTA,17-71609485-71609512-TCTATA,17-71609511-71609538-TCTATA,17-71609537-71609564-TCTATA,17-71609563-71609596-TCTATA,17-71609595-71609616-TCTATA,17-71609607-71609649-TCTATATCTCTATC,17-71609639-71609666-TATCTC,17-71609645-71609726-TATCTCTATCTCTATCTCTA,17-71609665-71609686-TATCTC,17-71609685-71609706-TATCTC,17-71609705-71609732-TATCTC,17-71609731-71609752-TATCTC,17-71609747-71609766-TCTATA,17-71609763-71609786-TATATC,17-71609763-71609844-TATATCTATATCTATATCTATATATC,17-71609783-71609812-TATATC,17-71609809-71609838-TATATC,17-71609833-71609880-TATATATCTATG,17-71609833-71609881-TA,17-71609893-71609902-TA,17-71609893-71609974-TATATATATCTATATACATATCTA,17-71609915-71609926-TA,17-71609939-71609950-TA,17-71609939-71610052-TATATATATATCTATATACATATCTA,17-71609963-71609976-TA,17-71609965-71609977-TATATATATATC,17-71609989-71610002-TA,17-71610015-71610028-TA,17-71610017-71610053-TATATATATATC,17-71610041-71610052-TA,17-71610065-71610078-TA,17-71610067-71610103-TATATATATATC,17-71610091-71610102-TA,17-71610093-71610190-TATATATATCTATATACATATC,17-71610115-71610124-TA,17-71610137-71610146-TA,17-71610159-71610168-TA,17-71610181-71610194-TA,17-71610183-71610265-TATATATATATCTATATACATATC,17-71610207-71610218-TA,17-71610214-71610226-ATATCTATATAC,17-71610231-71610242-TA,17-71610255-71610265-TA,17-71610268-71610313-TATCTATATATA,17-71610272-71610283-TA,17-71610284-71610295-TA,17-71610296-71610307-TA,17-71610302-71610331-TATATC,17-71610308-71610312-TA,17-71610320-71610373-TATATCTATATA,17-71610326-71610337-TA,17-71610338-71610349-TA,17-71610350-71610361-TA,17-71610362-71610375-TA,17-71610364-71610421-TATATATATATC,17-71610372-71610412-TATC,17-71610376-71610387-TA,17-71610388-71610399-TA,17-71610400-71610411-TA,17-71610402-71610435-TATATATATC,17-71610412-71610421-TA,17-71610422-71610431-TA,17-71610436-71610449-TA,17-71610438-71610481-TATATATATATC,17-71610450-71610461-TA,17-71610462-71610473-TA,17-71610474-71610480-TA,17-71610474-71610516-TATATATCTATA,17-71610482-71610493-TA,17-71610494-71610505-TA,17-71610506-71610516-TA,17-71610520-71610531-TA,17-71610541-71610579-ATCTATATATAT,17-71610544-71610555-TA,17-71610552-71610568-TATC,17-71610556-71610567-TA,17-71610568-71610581-TA,17-71610582-71610593-TA,17-71610594-71610606-TA,17-71610605-71610624-AG;MOTIFS=TATATATATC,TATCTATATCTCTA,AG,TATCTCTATATCTATATC,TCTATATATA,TCTATATCTCTATC,TATCTCTATCTCTATCTCTA,TATATATATATC,TATATATATATCTATATACATATC,TATATATATCTA,TCTATATCTATATCTATATC,TATCTCTATATCTATATCTATCTCTA,TATATATATCTATATACATATCTA,TATATATCTATA,AT,TATCTATATATA,TATATATATCTATATACATATC,TATATATCTATG,TA,TCTATA,TATCTCTATATCTCTATCTATATCTC,TATATCTATATCTATATCTATATATC,TATC,ATATCTATATAC,TATCTCTATATCTATATCTATATCTA,TATATCTATATCTATATATATAGATAGAGATATA,ATCTATATATAT,TATCTC,TATATATATATCTATATACATATCTA,TATATC,TATATCTATATA;STRUC=<VC101638>	HPRC,HGSVC,1KG-ONT	No	5.115	Yes	NA,NA	NA	NA
chr17:71610508	495600	INS	80	0.8642	0.5945	27	NA	NA	NA	NA	NA	NA	NA	NA	NA	No	ID=17-71608207-71608241-TATATCTATATCTATATATATAGATAGAGATATA,17-71608236-71608246-AT,17-71608275-71608284-TA,17-71608291-71608300-TA,17-71608301-71608342-TATATATCTATA,17-71608309-71608320-TA,17-71608321-71608332-TA,17-71608333-71608342-TA,17-71608333-71608380-TATATATATCTA,17-71608343-71608354-TA,17-71608355-71608366-TA,17-71608367-71608378-TA,17-71608395-71608404-TA,17-71608419-71608428-TA,17-71608431-71608440-TA,17-71608441-71608450-TA,17-71608457-71608466-TA,17-71608467-71608480-TA,17-71608481-71608490-TA,17-71608497-71608506-TA,17-71608507-71608520-TA,17-71608521-71608530-TA,17-71608531-71608542-TA,17-71608543-71608574-TCTATATATA,17-71608545-71608554-TA,17-71608555-71608564-TA,17-71608565-71608578-TA,17-71608567-71608591-TATATATATATC,17-71608579-71608590-TA,17-71608591-71608600-TA,17-71608603-71608612-TA,17-71608613-71608644-TCTATATATA,17-71608615-71608624-TA,17-71608625-71608634-TA,17-71608635-71608646-TA,17-71608657-71608668-TA,17-71608669-71608678-TA,17-71608675-71608690-TATC,17-71608709-71608752-TATCTATATCTCTA,17-71608795-71608813-TATCTC,17-71608807-71609235-TATCTCTATATCTCTATCTATATCTC,17-71609269-71609305-TATCTCTATATCTATATC,17-71609269-71609317-TATATC,17-71609287-71609412-TATCTCTATATCTATATCTATCTCTA,17-71609317-71609341-TCTATA,17-71609369-71609393-TCTATA,17-71609395-71609422-TCTATA,17-71609401-71609481-TCTATATCTATATCTATATC,17-71609421-71609433-TCTATA,17-71609441-71609462-TCTATA,17-71609461-71609484-TCTATA,17-71609481-71609590-TATCTCTATATCTATATCTATATCTA,17-71609485-71609512-TCTATA,17-71609511-71609538-TCTATA,17-71609537-71609564-TCTATA,17-71609563-71609596-TCTATA,17-71609595-71609616-TCTATA,17-71609607-71609649-TCTATATCTCTATC,17-71609639-71609666-TATCTC,17-71609645-71609726-TATCTCTATCTCTATCTCTA,17-71609665-71609686-TATCTC,17-71609685-71609706-TATCTC,17-71609705-71609732-TATCTC,17-71609731-71609752-TATCTC,17-71609747-71609766-TCTATA,17-71609763-71609786-TATATC,17-71609763-71609844-TATATCTATATCTATATCTATATATC,17-71609783-71609812-TATATC,17-71609809-71609838-TATATC,17-71609833-71609880-TATATATCTATG,17-71609833-71609881-TA,17-71609893-71609902-TA,17-71609893-71609974-TATATATATCTATATACATATCTA,17-71609915-71609926-TA,17-71609939-71609950-TA,17-71609939-71610052-TATATATATATCTATATACATATCTA,17-71609963-71609976-TA,17-71609965-71609977-TATATATATATC,17-71609989-71610002-TA,17-71610015-71610028-TA,17-71610017-71610053-TATATATATATC,17-71610041-71610052-TA,17-71610065-71610078-TA,17-71610067-71610103-TATATATATATC,17-71610091-71610102-TA,17-71610093-71610190-TATATATATCTATATACATATC,17-71610115-71610124-TA,17-71610137-71610146-TA,17-71610159-71610168-TA,17-71610181-71610194-TA,17-71610183-71610265-TATATATATATCTATATACATATC,17-71610207-71610218-TA,17-71610214-71610226-ATATCTATATAC,17-71610231-71610242-TA,17-71610255-71610265-TA,17-71610268-71610313-TATCTATATATA,17-71610272-71610283-TA,17-71610284-71610295-TA,17-71610296-71610307-TA,17-71610302-71610331-TATATC,17-71610308-71610312-TA,17-71610320-71610373-TATATCTATATA,17-71610326-71610337-TA,17-71610338-71610349-TA,17-71610350-71610361-TA,17-71610362-71610375-TA,17-71610364-71610421-TATATATATATC,17-71610372-71610412-TATC,17-71610376-71610387-TA,17-71610388-71610399-TA,17-71610400-71610411-TA,17-71610402-71610435-TATATATATC,17-71610412-71610421-TA,17-71610422-71610431-TA,17-71610436-71610449-TA,17-71610438-71610481-TATATATATATC,17-71610450-71610461-TA,17-71610462-71610473-TA,17-71610474-71610480-TA,17-71610474-71610516-TATATATCTATA,17-71610482-71610493-TA,17-71610494-71610505-TA,17-71610506-71610516-TA,17-71610520-71610531-TA,17-71610541-71610579-ATCTATATATAT,17-71610544-71610555-TA,17-71610552-71610568-TATC,17-71610556-71610567-TA,17-71610568-71610581-TA,17-71610582-71610593-TA,17-71610594-71610606-TA,17-71610605-71610624-AG;MOTIFS=TATATATATC,TATCTATATCTCTA,AG,TATCTCTATATCTATATC,TCTATATATA,TCTATATCTCTATC,TATCTCTATCTCTATCTCTA,TATATATATATC,TATATATATATCTATATACATATC,TATATATATCTA,TCTATATCTATATCTATATC,TATCTCTATATCTATATCTATCTCTA,TATATATATCTATATACATATCTA,TATATATCTATA,AT,TATCTATATATA,TATATATATCTATATACATATC,TATATATCTATG,TA,TCTATA,TATCTCTATATCTCTATCTATATCTC,TATATCTATATCTATATCTATATATC,TATC,ATATCTATATAC,TATCTCTATATCTATATCTATATCTA,TATATCTATATCTATATATATAGATAGAGATATA,ATCTATATATAT,TATCTC,TATATATATATCTATATACATATCTA,TATATC,TATATCTATATA;STRUC=<VC101638>	HPRC,HGSVC	No	5.115	Yes	NA,NA	NA	NA
chr17:71610560	495601	INS	162	0.8286	0.6582	24	NA	NA	NA	NA	NA	NA	NA	NA	NA	No	ID=17-71608207-71608241-TATATCTATATCTATATATATAGATAGAGATATA,17-71608236-71608246-AT,17-71608275-71608284-TA,17-71608291-71608300-TA,17-71608301-71608342-TATATATCTATA,17-71608309-71608320-TA,17-71608321-71608332-TA,17-71608333-71608342-TA,17-71608333-71608380-TATATATATCTA,17-71608343-71608354-TA,17-71608355-71608366-TA,17-71608367-71608378-TA,17-71608395-71608404-TA,17-71608419-71608428-TA,17-71608431-71608440-TA,17-71608441-71608450-TA,17-71608457-71608466-TA,17-71608467-71608480-TA,17-71608481-71608490-TA,17-71608497-71608506-TA,17-71608507-71608520-TA,17-71608521-71608530-TA,17-71608531-71608542-TA,17-71608543-71608574-TCTATATATA,17-71608545-71608554-TA,17-71608555-71608564-TA,17-71608565-71608578-TA,17-71608567-71608591-TATATATATATC,17-71608579-71608590-TA,17-71608591-71608600-TA,17-71608603-71608612-TA,17-71608613-71608644-TCTATATATA,17-71608615-71608624-TA,17-71608625-71608634-TA,17-71608635-71608646-TA,17-71608657-71608668-TA,17-71608669-71608678-TA,17-71608675-71608690-TATC,17-71608709-71608752-TATCTATATCTCTA,17-71608795-71608813-TATCTC,17-71608807-71609235-TATCTCTATATCTCTATCTATATCTC,17-71609269-71609305-TATCTCTATATCTATATC,17-71609269-71609317-TATATC,17-71609287-71609412-TATCTCTATATCTATATCTATCTCTA,17-71609317-71609341-TCTATA,17-71609369-71609393-TCTATA,17-71609395-71609422-TCTATA,17-71609401-71609481-TCTATATCTATATCTATATC,17-71609421-71609433-TCTATA,17-71609441-71609462-TCTATA,17-71609461-71609484-TCTATA,17-71609481-71609590-TATCTCTATATCTATATCTATATCTA,17-71609485-71609512-TCTATA,17-71609511-71609538-TCTATA,17-71609537-71609564-TCTATA,17-71609563-71609596-TCTATA,17-71609595-71609616-TCTATA,17-71609607-71609649-TCTATATCTCTATC,17-71609639-71609666-TATCTC,17-71609645-71609726-TATCTCTATCTCTATCTCTA,17-71609665-71609686-TATCTC,17-71609685-71609706-TATCTC,17-71609705-71609732-TATCTC,17-71609731-71609752-TATCTC,17-71609747-71609766-TCTATA,17-71609763-71609786-TATATC,17-71609763-71609844-TATATCTATATCTATATCTATATATC,17-71609783-71609812-TATATC,17-71609809-71609838-TATATC,17-71609833-71609880-TATATATCTATG,17-71609833-71609881-TA,17-71609893-71609902-TA,17-71609893-71609974-TATATATATCTATATACATATCTA,17-71609915-71609926-TA,17-71609939-71609950-TA,17-71609939-71610052-TATATATATATCTATATACATATCTA,17-71609963-71609976-TA,17-71609965-71609977-TATATATATATC,17-71609989-71610002-TA,17-71610015-71610028-TA,17-71610017-71610053-TATATATATATC,17-71610041-71610052-TA,17-71610065-71610078-TA,17-71610067-71610103-TATATATATATC,17-71610091-71610102-TA,17-71610093-71610190-TATATATATCTATATACATATC,17-71610115-71610124-TA,17-71610137-71610146-TA,17-71610159-71610168-TA,17-71610181-71610194-TA,17-71610183-71610265-TATATATATATCTATATACATATC,17-71610207-71610218-TA,17-71610214-71610226-ATATCTATATAC,17-71610231-71610242-TA,17-71610255-71610265-TA,17-71610268-71610313-TATCTATATATA,17-71610272-71610283-TA,17-71610284-71610295-TA,17-71610296-71610307-TA,17-71610302-71610331-TATATC,17-71610308-71610312-TA,17-71610320-71610373-TATATCTATATA,17-71610326-71610337-TA,17-71610338-71610349-TA,17-71610350-71610361-TA,17-71610362-71610375-TA,17-71610364-71610421-TATATATATATC,17-71610372-71610412-TATC,17-71610376-71610387-TA,17-71610388-71610399-TA,17-71610400-71610411-TA,17-71610402-71610435-TATATATATC,17-71610412-71610421-TA,17-71610422-71610431-TA,17-71610436-71610449-TA,17-71610438-71610481-TATATATATATC,17-71610450-71610461-TA,17-71610462-71610473-TA,17-71610474-71610480-TA,17-71610474-71610516-TATATATCTATA,17-71610482-71610493-TA,17-71610494-71610505-TA,17-71610506-71610516-TA,17-71610520-71610531-TA,17-71610541-71610579-ATCTATATATAT,17-71610544-71610555-TA,17-71610552-71610568-TATC,17-71610556-71610567-TA,17-71610568-71610581-TA,17-71610582-71610593-TA,17-71610594-71610606-TA,17-71610605-71610624-AG;MOTIFS=TATATATATC,TATCTATATCTCTA,AG,TATCTCTATATCTATATC,TCTATATATA,TCTATATCTCTATC,TATCTCTATCTCTATCTCTA,TATATATATATC,TATATATATATCTATATACATATC,TATATATATCTA,TCTATATCTATATCTATATC,TATCTCTATATCTATATCTATCTCTA,TATATATATCTATATACATATCTA,TATATATCTATA,AT,TATCTATATATA,TATATATATCTATATACATATC,TATATATCTATG,TA,TCTATA,TATCTCTATATCTCTATCTATATCTC,TATATCTATATCTATATCTATATATC,TATC,ATATCTATATAC,TATCTCTATATCTATATCTATATCTA,TATATCTATATCTATATATATAGATAGAGATATA,ATCTATATATAT,TATCTC,TATATATATATCTATATACATATCTA,TATATC,TATATCTATATA;STRUC=<VC101638>	HPRC,HGSVC,1KG-ONT	No	4.971	Yes	NA,NA	NA	NA
chr17:71610568	495603	INS	125	0.8357	0.5983	5	NA	NA	NA	NA	NA	NA	NA	NA	NA	No	ID=17-71608207-71608241-TATATCTATATCTATATATATAGATAGAGATATA,17-71608236-71608246-AT,17-71608275-71608284-TA,17-71608291-71608300-TA,17-71608301-71608342-TATATATCTATA,17-71608309-71608320-TA,17-71608321-71608332-TA,17-71608333-71608342-TA,17-71608333-71608380-TATATATATCTA,17-71608343-71608354-TA,17-71608355-71608366-TA,17-71608367-71608378-TA,17-71608395-71608404-TA,17-71608419-71608428-TA,17-71608431-71608440-TA,17-71608441-71608450-TA,17-71608457-71608466-TA,17-71608467-71608480-TA,17-71608481-71608490-TA,17-71608497-71608506-TA,17-71608507-71608520-TA,17-71608521-71608530-TA,17-71608531-71608542-TA,17-71608543-71608574-TCTATATATA,17-71608545-71608554-TA,17-71608555-71608564-TA,17-71608565-71608578-TA,17-71608567-71608591-TATATATATATC,17-71608579-71608590-TA,17-71608591-71608600-TA,17-71608603-71608612-TA,17-71608613-71608644-TCTATATATA,17-71608615-71608624-TA,17-71608625-71608634-TA,17-71608635-71608646-TA,17-71608657-71608668-TA,17-71608669-71608678-TA,17-71608675-71608690-TATC,17-71608709-71608752-TATCTATATCTCTA,17-71608795-71608813-TATCTC,17-71608807-71609235-TATCTCTATATCTCTATCTATATCTC,17-71609269-71609305-TATCTCTATATCTATATC,17-71609269-71609317-TATATC,17-71609287-71609412-TATCTCTATATCTATATCTATCTCTA,17-71609317-71609341-TCTATA,17-71609369-71609393-TCTATA,17-71609395-71609422-TCTATA,17-71609401-71609481-TCTATATCTATATCTATATC,17-71609421-71609433-TCTATA,17-71609441-71609462-TCTATA,17-71609461-71609484-TCTATA,17-71609481-71609590-TATCTCTATATCTATATCTATATCTA,17-71609485-71609512-TCTATA,17-71609511-71609538-TCTATA,17-71609537-71609564-TCTATA,17-71609563-71609596-TCTATA,17-71609595-71609616-TCTATA,17-71609607-71609649-TCTATATCTCTATC,17-71609639-71609666-TATCTC,17-71609645-71609726-TATCTCTATCTCTATCTCTA,17-71609665-71609686-TATCTC,17-71609685-71609706-TATCTC,17-71609705-71609732-TATCTC,17-71609731-71609752-TATCTC,17-71609747-71609766-TCTATA,17-71609763-71609786-TATATC,17-71609763-71609844-TATATCTATATCTATATCTATATATC,17-71609783-71609812-TATATC,17-71609809-71609838-TATATC,17-71609833-71609880-TATATATCTATG,17-71609833-71609881-TA,17-71609893-71609902-TA,17-71609893-71609974-TATATATATCTATATACATATCTA,17-71609915-71609926-TA,17-71609939-71609950-TA,17-71609939-71610052-TATATATATATCTATATACATATCTA,17-71609963-71609976-TA,17-71609965-71609977-TATATATATATC,17-71609989-71610002-TA,17-71610015-71610028-TA,17-71610017-71610053-TATATATATATC,17-71610041-71610052-TA,17-71610065-71610078-TA,17-71610067-71610103-TATATATATATC,17-71610091-71610102-TA,17-71610093-71610190-TATATATATCTATATACATATC,17-71610115-71610124-TA,17-71610137-71610146-TA,17-71610159-71610168-TA,17-71610181-71610194-TA,17-71610183-71610265-TATATATATATCTATATACATATC,17-71610207-71610218-TA,17-71610214-71610226-ATATCTATATAC,17-71610231-71610242-TA,17-71610255-71610265-TA,17-71610268-71610313-TATCTATATATA,17-71610272-71610283-TA,17-71610284-71610295-TA,17-71610296-71610307-TA,17-71610302-71610331-TATATC,17-71610308-71610312-TA,17-71610320-71610373-TATATCTATATA,17-71610326-71610337-TA,17-71610338-71610349-TA,17-71610350-71610361-TA,17-71610362-71610375-TA,17-71610364-71610421-TATATATATATC,17-71610372-71610412-TATC,17-71610376-71610387-TA,17-71610388-71610399-TA,17-71610400-71610411-TA,17-71610402-71610435-TATATATATC,17-71610412-71610421-TA,17-71610422-71610431-TA,17-71610436-71610449-TA,17-71610438-71610481-TATATATATATC,17-71610450-71610461-TA,17-71610462-71610473-TA,17-71610474-71610480-TA,17-71610474-71610516-TATATATCTATA,17-71610482-71610493-TA,17-71610494-71610505-TA,17-71610506-71610516-TA,17-71610520-71610531-TA,17-71610541-71610579-ATCTATATATAT,17-71610544-71610555-TA,17-71610552-71610568-TATC,17-71610556-71610567-TA,17-71610568-71610581-TA,17-71610582-71610593-TA,17-71610594-71610606-TA,17-71610605-71610624-AG;MOTIFS=TATATATATC,TATCTATATCTCTA,AG,TATCTCTATATCTATATC,TCTATATATA,TCTATATCTCTATC,TATCTCTATCTCTATCTCTA,TATATATATATC,TATATATATATCTATATACATATC,TATATATATCTA,TCTATATCTATATCTATATC,TATCTCTATATCTATATCTATCTCTA,TATATATATCTATATACATATCTA,TATATATCTATA,AT,TATCTATATATA,TATATATATCTATATACATATC,TATATATCTATG,TA,TCTATA,TATCTCTATATCTCTATCTATATCTC,TATATCTATATCTATATCTATATATC,TATC,ATATCTATATAC,TATCTCTATATCTATATCTATATCTA,TATATCTATATCTATATATATAGATAGAGATATA,ATCTATATATAT,TATCTC,TATATATATATCTATATACATATCTA,TATATC,TATATCTATATA;STRUC=<VC101638>	HPRC,HGSVC,1KG-ONT	No	0.123	No	NA,NA	NA	NA
chr17:71610568	495602	INS	158	0.8002	0.6758	2	NA	NA	NA	NA	NA	NA	NA	NA	NA	No	ID=17-71608207-71608241-TATATCTATATCTATATATATAGATAGAGATATA,17-71608236-71608246-AT,17-71608275-71608284-TA,17-71608291-71608300-TA,17-71608301-71608342-TATATATCTATA,17-71608309-71608320-TA,17-71608321-71608332-TA,17-71608333-71608342-TA,17-71608333-71608380-TATATATATCTA,17-71608343-71608354-TA,17-71608355-71608366-TA,17-71608367-71608378-TA,17-71608395-71608404-TA,17-71608419-71608428-TA,17-71608431-71608440-TA,17-71608441-71608450-TA,17-71608457-71608466-TA,17-71608467-71608480-TA,17-71608481-71608490-TA,17-71608497-71608506-TA,17-71608507-71608520-TA,17-71608521-71608530-TA,17-71608531-71608542-TA,17-71608543-71608574-TCTATATATA,17-71608545-71608554-TA,17-71608555-71608564-TA,17-71608565-71608578-TA,17-71608567-71608591-TATATATATATC,17-71608579-71608590-TA,17-71608591-71608600-TA,17-71608603-71608612-TA,17-71608613-71608644-TCTATATATA,17-71608615-71608624-TA,17-71608625-71608634-TA,17-71608635-71608646-TA,17-71608657-71608668-TA,17-71608669-71608678-TA,17-71608675-71608690-TATC,17-71608709-71608752-TATCTATATCTCTA,17-71608795-71608813-TATCTC,17-71608807-71609235-TATCTCTATATCTCTATCTATATCTC,17-71609269-71609305-TATCTCTATATCTATATC,17-71609269-71609317-TATATC,17-71609287-71609412-TATCTCTATATCTATATCTATCTCTA,17-71609317-71609341-TCTATA,17-71609369-71609393-TCTATA,17-71609395-71609422-TCTATA,17-71609401-71609481-TCTATATCTATATCTATATC,17-71609421-71609433-TCTATA,17-71609441-71609462-TCTATA,17-71609461-71609484-TCTATA,17-71609481-71609590-TATCTCTATATCTATATCTATATCTA,17-71609485-71609512-TCTATA,17-71609511-71609538-TCTATA,17-71609537-71609564-TCTATA,17-71609563-71609596-TCTATA,17-71609595-71609616-TCTATA,17-71609607-71609649-TCTATATCTCTATC,17-71609639-71609666-TATCTC,17-71609645-71609726-TATCTCTATCTCTATCTCTA,17-71609665-71609686-TATCTC,17-71609685-71609706-TATCTC,17-71609705-71609732-TATCTC,17-71609731-71609752-TATCTC,17-71609747-71609766-TCTATA,17-71609763-71609786-TATATC,17-71609763-71609844-TATATCTATATCTATATCTATATATC,17-71609783-71609812-TATATC,17-71609809-71609838-TATATC,17-71609833-71609880-TATATATCTATG,17-71609833-71609881-TA,17-71609893-71609902-TA,17-71609893-71609974-TATATATATCTATATACATATCTA,17-71609915-71609926-TA,17-71609939-71609950-TA,17-71609939-71610052-TATATATATATCTATATACATATCTA,17-71609963-71609976-TA,17-71609965-71609977-TATATATATATC,17-71609989-71610002-TA,17-71610015-71610028-TA,17-71610017-71610053-TATATATATATC,17-71610041-71610052-TA,17-71610065-71610078-TA,17-71610067-71610103-TATATATATATC,17-71610091-71610102-TA,17-71610093-71610190-TATATATATCTATATACATATC,17-71610115-71610124-TA,17-71610137-71610146-TA,17-71610159-71610168-TA,17-71610181-71610194-TA,17-71610183-71610265-TATATATATATCTATATACATATC,17-71610207-71610218-TA,17-71610214-71610226-ATATCTATATAC,17-71610231-71610242-TA,17-71610255-71610265-TA,17-71610268-71610313-TATCTATATATA,17-71610272-71610283-TA,17-71610284-71610295-TA,17-71610296-71610307-TA,17-71610302-71610331-TATATC,17-71610308-71610312-TA,17-71610320-71610373-TATATCTATATA,17-71610326-71610337-TA,17-71610338-71610349-TA,17-71610350-71610361-TA,17-71610362-71610375-TA,17-71610364-71610421-TATATATATATC,17-71610372-71610412-TATC,17-71610376-71610387-TA,17-71610388-71610399-TA,17-71610400-71610411-TA,17-71610402-71610435-TATATATATC,17-71610412-71610421-TA,17-71610422-71610431-TA,17-71610436-71610449-TA,17-71610438-71610481-TATATATATATC,17-71610450-71610461-TA,17-71610462-71610473-TA,17-71610474-71610480-TA,17-71610474-71610516-TATATATCTATA,17-71610482-71610493-TA,17-71610494-71610505-TA,17-71610506-71610516-TA,17-71610520-71610531-TA,17-71610541-71610579-ATCTATATATAT,17-71610544-71610555-TA,17-71610552-71610568-TATC,17-71610556-71610567-TA,17-71610568-71610581-TA,17-71610582-71610593-TA,17-71610594-71610606-TA,17-71610605-71610624-AG;MOTIFS=TATATATATC,TATCTATATCTCTA,AG,TATCTCTATATCTATATC,TCTATATATA,TCTATATCTCTATC,TATCTCTATCTCTATCTCTA,TATATATATATC,TATATATATATCTATATACATATC,TATATATATCTA,TCTATATCTATATCTATATC,TATCTCTATATCTATATCTATCTCTA,TATATATATCTATATACATATCTA,TATATATCTATA,AT,TATCTATATATA,TATATATATCTATATACATATC,TATATATCTATG,TA,TCTATA,TATCTCTATATCTCTATCTATATCTC,TATATCTATATCTATATCTATATATC,TATC,ATATCTATATAC,TATCTCTATATCTATATCTATATCTA,TATATCTATATCTATATATATAGATAGAGATATA,ATCTATATATAT,TATCTC,TATATATATATCTATATACATATCTA,TATATC,TATATCTATATA;STRUC=<VC101638>	HPRC,HGSVC,1KG-ONT	No	0.123	Yes	NA,NA	NA	NA
chr17:71610605	495604	INS	184	0.8513	0.5332	3	NA	NA	NA	NA	NA	NA	NA	NA	NA	No	ID=17-71608207-71608241-TATATCTATATCTATATATATAGATAGAGATATA,17-71608236-71608246-AT,17-71608275-71608284-TA,17-71608291-71608300-TA,17-71608301-71608342-TATATATCTATA,17-71608309-71608320-TA,17-71608321-71608332-TA,17-71608333-71608342-TA,17-71608333-71608380-TATATATATCTA,17-71608343-71608354-TA,17-71608355-71608366-TA,17-71608367-71608378-TA,17-71608395-71608404-TA,17-71608419-71608428-TA,17-71608431-71608440-TA,17-71608441-71608450-TA,17-71608457-71608466-TA,17-71608467-71608480-TA,17-71608481-71608490-TA,17-71608497-71608506-TA,17-71608507-71608520-TA,17-71608521-71608530-TA,17-71608531-71608542-TA,17-71608543-71608574-TCTATATATA,17-71608545-71608554-TA,17-71608555-71608564-TA,17-71608565-71608578-TA,17-71608567-71608591-TATATATATATC,17-71608579-71608590-TA,17-71608591-71608600-TA,17-71608603-71608612-TA,17-71608613-71608644-TCTATATATA,17-71608615-71608624-TA,17-71608625-71608634-TA,17-71608635-71608646-TA,17-71608657-71608668-TA,17-71608669-71608678-TA,17-71608675-71608690-TATC,17-71608709-71608752-TATCTATATCTCTA,17-71608795-71608813-TATCTC,17-71608807-71609235-TATCTCTATATCTCTATCTATATCTC,17-71609269-71609305-TATCTCTATATCTATATC,17-71609269-71609317-TATATC,17-71609287-71609412-TATCTCTATATCTATATCTATCTCTA,17-71609317-71609341-TCTATA,17-71609369-71609393-TCTATA,17-71609395-71609422-TCTATA,17-71609401-71609481-TCTATATCTATATCTATATC,17-71609421-71609433-TCTATA,17-71609441-71609462-TCTATA,17-71609461-71609484-TCTATA,17-71609481-71609590-TATCTCTATATCTATATCTATATCTA,17-71609485-71609512-TCTATA,17-71609511-71609538-TCTATA,17-71609537-71609564-TCTATA,17-71609563-71609596-TCTATA,17-71609595-71609616-TCTATA,17-71609607-71609649-TCTATATCTCTATC,17-71609639-71609666-TATCTC,17-71609645-71609726-TATCTCTATCTCTATCTCTA,17-71609665-71609686-TATCTC,17-71609685-71609706-TATCTC,17-71609705-71609732-TATCTC,17-71609731-71609752-TATCTC,17-71609747-71609766-TCTATA,17-71609763-71609786-TATATC,17-71609763-71609844-TATATCTATATCTATATCTATATATC,17-71609783-71609812-TATATC,17-71609809-71609838-TATATC,17-71609833-71609880-TATATATCTATG,17-71609833-71609881-TA,17-71609893-71609902-TA,17-71609893-71609974-TATATATATCTATATACATATCTA,17-71609915-71609926-TA,17-71609939-71609950-TA,17-71609939-71610052-TATATATATATCTATATACATATCTA,17-71609963-71609976-TA,17-71609965-71609977-TATATATATATC,17-71609989-71610002-TA,17-71610015-71610028-TA,17-71610017-71610053-TATATATATATC,17-71610041-71610052-TA,17-71610065-71610078-TA,17-71610067-71610103-TATATATATATC,17-71610091-71610102-TA,17-71610093-71610190-TATATATATCTATATACATATC,17-71610115-71610124-TA,17-71610137-71610146-TA,17-71610159-71610168-TA,17-71610181-71610194-TA,17-71610183-71610265-TATATATATATCTATATACATATC,17-71610207-71610218-TA,17-71610214-71610226-ATATCTATATAC,17-71610231-71610242-TA,17-71610255-71610265-TA,17-71610268-71610313-TATCTATATATA,17-71610272-71610283-TA,17-71610284-71610295-TA,17-71610296-71610307-TA,17-71610302-71610331-TATATC,17-71610308-71610312-TA,17-71610320-71610373-TATATCTATATA,17-71610326-71610337-TA,17-71610338-71610349-TA,17-71610350-71610361-TA,17-71610362-71610375-TA,17-71610364-71610421-TATATATATATC,17-71610372-71610412-TATC,17-71610376-71610387-TA,17-71610388-71610399-TA,17-71610400-71610411-TA,17-71610402-71610435-TATATATATC,17-71610412-71610421-TA,17-71610422-71610431-TA,17-71610436-71610449-TA,17-71610438-71610481-TATATATATATC,17-71610450-71610461-TA,17-71610462-71610473-TA,17-71610474-71610480-TA,17-71610474-71610516-TATATATCTATA,17-71610482-71610493-TA,17-71610494-71610505-TA,17-71610506-71610516-TA,17-71610520-71610531-TA,17-71610541-71610579-ATCTATATATAT,17-71610544-71610555-TA,17-71610552-71610568-TATC,17-71610556-71610567-TA,17-71610568-71610581-TA,17-71610582-71610593-TA,17-71610594-71610606-TA,17-71610605-71610624-AG;MOTIFS=TATATATATC,TATCTATATCTCTA,AG,TATCTCTATATCTATATC,TCTATATATA,TCTATATCTCTATC,TATCTCTATCTCTATCTCTA,TATATATATATC,TATATATATATCTATATACATATC,TATATATATCTA,TCTATATCTATATCTATATC,TATCTCTATATCTATATCTATCTCTA,TATATATATCTATATACATATCTA,TATATATCTATA,AT,TATCTATATATA,TATATATATCTATATACATATC,TATATATCTATG,TA,TCTATA,TATCTCTATATCTCTATCTATATCTC,TATATCTATATCTATATCTATATATC,TATC,ATATCTATATAC,TATCTCTATATCTATATCTATATCTA,TATATCTATATCTATATATATAGATAGAGATATA,ATCTATATATAT,TATCTC,TATATATATATCTATATACATATCTA,TATATC,TATATCTATATA;STRUC=<VC101638>	HPRC,HGSVC,1KG-ONT	No	0.469	Yes	NA,NA	NA	NA
chr17:71627178	495605	INS	321	0.8861	0.4288	3	NA	NA	NA	NA	NA	NA	NA	NA	NA	No	NA	NA	Yes	8.347	Yes	NA,NA	NA	NA
chr17:71643335	495609	INS	85	0.9144	0.3112	2	NA	NA	NA	NA	NA	NA	NA	NA	NA	No	ID=17-71643317-71643326-TA,17-71643332-71643343-TA,17-71643335-71643383-ATATATATTATATATA,17-71643351-71643360-AT,17-71643353-71643374-ATATATA,17-71643489-71643498-TA,17-71643491-71643518-TATATAT,17-71643527-71643536-TA,17-71643536-71643565-TATATAA,17-71643565-71643574-TA,17-71643590-71643600-TA;MOTIFS=ATATATATTATATATA,TA,AT,TATATAA,ATATATA,TATATAT;STRUC=<VC101640>	HGSVC	No	1.616	Yes	NA,NA	NA	NA
chr17:71643335	495614	INS	599	0.8357	0.6066	17	NA	NA	NA	NA	NA	NA	NA	NA	NA	No	ID=17-71643317-71643326-TA,17-71643332-71643343-TA,17-71643335-71643383-ATATATATTATATATA,17-71643351-71643360-AT,17-71643353-71643374-ATATATA,17-71643489-71643498-TA,17-71643491-71643518-TATATAT,17-71643527-71643536-TA,17-71643536-71643565-TATATAA,17-71643565-71643574-TA,17-71643590-71643600-TA;MOTIFS=ATATATATTATATATA,TA,AT,TATATAA,ATATATA,TATATAT;STRUC=<VC101640>	HPRC,HGSVC,1KG-ONT	No	1.616	Yes	NA,NA	NA	NA
chr17:71643335	495613	INS	565	0.8527	0.5273	31	NA	NA	NA	NA	NA	NA	NA	NA	NA	No	ID=17-71643317-71643326-TA,17-71643332-71643343-TA,17-71643335-71643383-ATATATATTATATATA,17-71643351-71643360-AT,17-71643353-71643374-ATATATA,17-71643489-71643498-TA,17-71643491-71643518-TATATAT,17-71643527-71643536-TA,17-71643536-71643565-TATATAA,17-71643565-71643574-TA,17-71643590-71643600-TA;MOTIFS=ATATATATTATATATA,TA,AT,TATATAA,ATATATA,TATATAT;STRUC=<VC101640>	HPRC,HGSVC,1KG-ONT	No	1.616	Yes	NA,NA	NA	NA
chr17:71643335	495611	INS	192	0.9025	0.3587	5	NA	NA	NA	NA	NA	NA	NA	NA	NA	No	ID=17-71643317-71643326-TA,17-71643332-71643343-TA,17-71643335-71643383-ATATATATTATATATA,17-71643351-71643360-AT,17-71643353-71643374-ATATATA,17-71643489-71643498-TA,17-71643491-71643518-TATATAT,17-71643527-71643536-TA,17-71643536-71643565-TATATAA,17-71643565-71643574-TA,17-71643590-71643600-TA;MOTIFS=ATATATATTATATATA,TA,AT,TATATAA,ATATATA,TATATAT;STRUC=<VC101640>	HGSVC,1KG-ONT	No	1.616	Yes	NA,NA	NA	NA
chr17:71643335	495606	INS	64	0.8739	0.4726	83	NA	NA	NA	NA	NA	NA	NA	NA	NA	No	ID=17-71643317-71643326-TA,17-71643332-71643343-TA,17-71643335-71643383-ATATATATTATATATA,17-71643351-71643360-AT,17-71643353-71643374-ATATATA,17-71643489-71643498-TA,17-71643491-71643518-TATATAT,17-71643527-71643536-TA,17-71643536-71643565-TATATAA,17-71643565-71643574-TA,17-71643590-71643600-TA;MOTIFS=ATATATATTATATATA,TA,AT,TATATAA,ATATATA,TATATAT;STRUC=<VC101640>	HGSVC	No	1.616	Yes	NA,NA	NA	NA
chr17:71643335	495612	INS	128	0.9054	0.3346	4	NA	NA	NA	NA	NA	NA	NA	NA	NA	No	ID=17-71643317-71643326-TA,17-71643332-71643343-TA,17-71643335-71643383-ATATATATTATATATA,17-71643351-71643360-AT,17-71643353-71643374-ATATATA,17-71643489-71643498-TA,17-71643491-71643518-TATATAT,17-71643527-71643536-TA,17-71643536-71643565-TATATAA,17-71643565-71643574-TA,17-71643590-71643600-TA;MOTIFS=ATATATATTATATATA,TA,AT,TATATAA,ATATATA,TATATAT;STRUC=<VC101640>	HGSVC	No	1.616	Yes	NA,NA	NA	NA
chr17:71643335	495607	INS	160	0.8711	0.4366	74	NA	NA	NA	NA	NA	NA	NA	NA	NA	No	ID=17-71643317-71643326-TA,17-71643332-71643343-TA,17-71643335-71643383-ATATATATTATATATA,17-71643351-71643360-AT,17-71643353-71643374-ATATATA,17-71643489-71643498-TA,17-71643491-71643518-TATATAT,17-71643527-71643536-TA,17-71643536-71643565-TATATAA,17-71643565-71643574-TA,17-71643590-71643600-TA;MOTIFS=ATATATATTATATATA,TA,AT,TATATAA,ATATATA,TATATAT;STRUC=<VC101640>	HGSVC,1KG-ONT	No	1.616	Yes	NA,NA	NA	NA
chr17:71643335	495610	INS	96	0.823	0.6464	31	NA	NA	NA	NA	NA	NA	NA	NA	NA	No	ID=17-71643317-71643326-TA,17-71643332-71643343-TA,17-71643335-71643383-ATATATATTATATATA,17-71643351-71643360-AT,17-71643353-71643374-ATATATA,17-71643489-71643498-TA,17-71643491-71643518-TATATAT,17-71643527-71643536-TA,17-71643536-71643565-TATATAA,17-71643565-71643574-TA,17-71643590-71643600-TA;MOTIFS=ATATATATTATATATA,TA,AT,TATATAA,ATATATA,TATATAT;STRUC=<VC101640>	NA	No	1.616	Yes	NA,NA	NA	NA
chr17:71643335	495608	INS	224	0.8954	0.3774	5	NA	NA	NA	NA	NA	NA	NA	NA	NA	No	ID=17-71643317-71643326-TA,17-71643332-71643343-TA,17-71643335-71643383-ATATATATTATATATA,17-71643351-71643360-AT,17-71643353-71643374-ATATATA,17-71643489-71643498-TA,17-71643491-71643518-TATATAT,17-71643527-71643536-TA,17-71643536-71643565-TATATAA,17-71643565-71643574-TA,17-71643590-71643600-TA;MOTIFS=ATATATATTATATATA,TA,AT,TATATAA,ATATATA,TATATAT;STRUC=<VC101640>	HGSVC,1KG-ONT	No	1.616	Yes	NA,NA	NA	NA
chr17:71643344	495615	INS	309	0.9826	0.0493	28	NA	NA	NA	NA	NA	NA	NA	NA	NA	No	ID=17-71643317-71643326-TA,17-71643332-71643343-TA,17-71643335-71643383-ATATATATTATATATA,17-71643351-71643360-AT,17-71643353-71643374-ATATATA,17-71643489-71643498-TA,17-71643491-71643518-TATATAT,17-71643527-71643536-TA,17-71643536-71643565-TATATAA,17-71643565-71643574-TA,17-71643590-71643600-TA;MOTIFS=ATATATATTATATATA,TA,AT,TATATAA,ATATATA,TATATAT;STRUC=<VC101640>	HPRC,HGSVC	No	1.616	Yes	NA,NA	NA	NA
chr17:71643351	495616	INS	281	0.8185	0.64	3	NA	NA	NA	NA	NA	NA	NA	NA	NA	No	ID=17-71643317-71643326-TA,17-71643332-71643343-TA,17-71643335-71643383-ATATATATTATATATA,17-71643351-71643360-AT,17-71643353-71643374-ATATATA,17-71643489-71643498-TA,17-71643491-71643518-TATATAT,17-71643527-71643536-TA,17-71643536-71643565-TATATAA,17-71643565-71643574-TA,17-71643590-71643600-TA;MOTIFS=ATATATATTATATATA,TA,AT,TATATAA,ATATATA,TATATAT;STRUC=<VC101640>	HPRC,HGSVC,1KG-ONT	No	1.616	No	NA,NA	NA	NA
chr17:71643352	495617	INS	170	0.8128	0.666	22	NA	NA	NA	NA	NA	NA	NA	NA	NA	No	ID=17-71643317-71643326-TA,17-71643332-71643343-TA,17-71643335-71643383-ATATATATTATATATA,17-71643351-71643360-AT,17-71643353-71643374-ATATATA,17-71643489-71643498-TA,17-71643491-71643518-TATATAT,17-71643527-71643536-TA,17-71643536-71643565-TATATAA,17-71643565-71643574-TA,17-71643590-71643600-TA;MOTIFS=ATATATATTATATATA,TA,AT,TATATAA,ATATATA,TATATAT;STRUC=<VC101640>	HGSVC,1KG-ONT	No	1.616	Yes	NA,NA	NA	NA
chr17:71643352	495618	INS	268	0.852	0.5637	10	NA	NA	NA	NA	NA	NA	NA	NA	NA	No	ID=17-71643317-71643326-TA,17-71643332-71643343-TA,17-71643335-71643383-ATATATATTATATATA,17-71643351-71643360-AT,17-71643353-71643374-ATATATA,17-71643489-71643498-TA,17-71643491-71643518-TATATAT,17-71643527-71643536-TA,17-71643536-71643565-TATATAA,17-71643565-71643574-TA,17-71643590-71643600-TA;MOTIFS=ATATATATTATATATA,TA,AT,TATATAA,ATATATA,TATATAT;STRUC=<VC101640>	HPRC,HGSVC,1KG-ONT	No	1.616	Yes	NA,NA	NA	NA
chr17:71643352	495619	INS	300	0.9014	0.3635	8	NA	NA	NA	NA	NA	NA	NA	NA	NA	No	ID=17-71643317-71643326-TA,17-71643332-71643343-TA,17-71643335-71643383-ATATATATTATATATA,17-71643351-71643360-AT,17-71643353-71643374-ATATATA,17-71643489-71643498-TA,17-71643491-71643518-TATATAT,17-71643527-71643536-TA,17-71643536-71643565-TATATAA,17-71643565-71643574-TA,17-71643590-71643600-TA;MOTIFS=ATATATATTATATATA,TA,AT,TATATAA,ATATATA,TATATAT;STRUC=<VC101640>	HPRC,HGSVC	No	1.616	Yes	NA,NA	NA	NA
chr17:71643352	495620	INS	326	0.9745	0.1008	8	NA	NA	NA	NA	NA	NA	NA	NA	NA	No	ID=17-71643317-71643326-TA,17-71643332-71643343-TA,17-71643335-71643383-ATATATATTATATATA,17-71643351-71643360-AT,17-71643353-71643374-ATATATA,17-71643489-71643498-TA,17-71643491-71643518-TATATAT,17-71643527-71643536-TA,17-71643536-71643565-TATATAA,17-71643565-71643574-TA,17-71643590-71643600-TA;MOTIFS=ATATATATTATATATA,TA,AT,TATATAA,ATATATA,TATATAT;STRUC=<VC101640>	HPRC,HGSVC	No	1.616	Yes	NA,NA	NA	NA
chr17:71643359	495621	INS	353	0.9673	0.1553	5	NA	NA	NA	NA	NA	NA	NA	NA	NA	No	ID=17-71643317-71643326-TA,17-71643332-71643343-TA,17-71643335-71643383-ATATATATTATATATA,17-71643351-71643360-AT,17-71643353-71643374-ATATATA,17-71643489-71643498-TA,17-71643491-71643518-TATATAT,17-71643527-71643536-TA,17-71643536-71643565-TATATAA,17-71643565-71643574-TA,17-71643590-71643600-TA;MOTIFS=ATATATATTATATATA,TA,AT,TATATAA,ATATATA,TATATAT;STRUC=<VC101640>	HPRC,HGSVC	No	1.616	No	NA,NA	NA	NA
chr17:71643360	495625	INS	632	0.7915	0.6956	17	NA	NA	NA	NA	NA	NA	NA	NA	NA	No	ID=17-71643317-71643326-TA,17-71643332-71643343-TA,17-71643335-71643383-ATATATATTATATATA,17-71643351-71643360-AT,17-71643353-71643374-ATATATA,17-71643489-71643498-TA,17-71643491-71643518-TATATAT,17-71643527-71643536-TA,17-71643536-71643565-TATATAA,17-71643565-71643574-TA,17-71643590-71643600-TA;MOTIFS=ATATATATTATATATA,TA,AT,TATATAA,ATATATA,TATATAT;STRUC=<VC101640>	HPRC,HGSVC,1KG-ONT	No	1.616	Yes	NA,NA	NA	NA
chr17:71643360	495628	INS	366	0.9307	0.5443	27	NA	NA	NA	NA	NA	NA	NA	NA	NA	No	ID=17-71643317-71643326-TA,17-71643332-71643343-TA,17-71643335-71643383-ATATATATTATATATA,17-71643351-71643360-AT,17-71643353-71643374-ATATATA,17-71643489-71643498-TA,17-71643491-71643518-TATATAT,17-71643527-71643536-TA,17-71643536-71643565-TATATAA,17-71643565-71643574-TA,17-71643590-71643600-TA;MOTIFS=ATATATATTATATATA,TA,AT,TATATAA,ATATATA,TATATAT;STRUC=<VC101640>	HPRC,HGSVC	No	1.616	Yes	NA,NA	NA	NA
chr17:71643360	495627	INS	431	0.7929	0.6863	32	NA	NA	NA	NA	NA	NA	NA	NA	NA	No	ID=17-71643317-71643326-TA,17-71643332-71643343-TA,17-71643335-71643383-ATATATATTATATATA,17-71643351-71643360-AT,17-71643353-71643374-ATATATA,17-71643489-71643498-TA,17-71643491-71643518-TATATAT,17-71643527-71643536-TA,17-71643536-71643565-TATATAA,17-71643565-71643574-TA,17-71643590-71643600-TA;MOTIFS=ATATATATTATATATA,TA,AT,TATATAA,ATATATA,TATATAT;STRUC=<VC101640>	HPRC,HGSVC,1KG-ONT	No	1.616	Yes	NA,NA	NA	NA
chr17:71643360	495626	INS	403	0.8047	0.6993	35	NA	NA	NA	NA	NA	NA	NA	NA	NA	No	ID=17-71643317-71643326-TA,17-71643332-71643343-TA,17-71643335-71643383-ATATATATTATATATA,17-71643351-71643360-AT,17-71643353-71643374-ATATATA,17-71643489-71643498-TA,17-71643491-71643518-TATATAT,17-71643527-71643536-TA,17-71643536-71643565-TATATAA,17-71643565-71643574-TA,17-71643590-71643600-TA;MOTIFS=ATATATATTATATATA,TA,AT,TATATAA,ATATATA,TATATAT;STRUC=<VC101640>	HPRC,HGSVC	No	1.616	Yes	NA,NA	NA	NA
chr17:71643360	495624	INS	377	0.8311	0.6367	29	NA	NA	NA	NA	NA	NA	NA	NA	NA	No	ID=17-71643317-71643326-TA,17-71643332-71643343-TA,17-71643335-71643383-ATATATATTATATATA,17-71643351-71643360-AT,17-71643353-71643374-ATATATA,17-71643489-71643498-TA,17-71643491-71643518-TATATAT,17-71643527-71643536-TA,17-71643536-71643565-TATATAA,17-71643565-71643574-TA,17-71643590-71643600-TA;MOTIFS=ATATATATTATATATA,TA,AT,TATATAA,ATATATA,TATATAT;STRUC=<VC101640>	HPRC,HGSVC	No	1.616	Yes	NA,NA	NA	NA
chr17:71643360	495623	INS	328	0.9162	0.3165	4	NA	NA	NA	NA	NA	NA	NA	NA	NA	No	ID=17-71643317-71643326-TA,17-71643332-71643343-TA,17-71643335-71643383-ATATATATTATATATA,17-71643351-71643360-AT,17-71643353-71643374-ATATATA,17-71643489-71643498-TA,17-71643491-71643518-TATATAT,17-71643527-71643536-TA,17-71643536-71643565-TATATAA,17-71643565-71643574-TA,17-71643590-71643600-TA;MOTIFS=ATATATATTATATATA,TA,AT,TATATAA,ATATATA,TATATAT;STRUC=<VC101640>	HPRC,HGSVC	No	1.616	Yes	NA,NA	NA	NA
chr17:71643360	495622	INS	479	0.8411	0.604	7	NA	NA	NA	NA	NA	NA	NA	NA	NA	No	ID=17-71643317-71643326-TA,17-71643332-71643343-TA,17-71643335-71643383-ATATATATTATATATA,17-71643351-71643360-AT,17-71643353-71643374-ATATATA,17-71643489-71643498-TA,17-71643491-71643518-TATATAT,17-71643527-71643536-TA,17-71643536-71643565-TATATAA,17-71643565-71643574-TA,17-71643590-71643600-TA;MOTIFS=ATATATATTATATATA,TA,AT,TATATAA,ATATATA,TATATAT;STRUC=<VC101640>	HPRC,HGSVC,1KG-ONT	No	1.616	Yes	NA,NA	NA	NA
chr17:71643363	495629	INS	253	0.8139	0.6688	5	NA	NA	NA	NA	NA	NA	NA	NA	NA	No	ID=17-71643317-71643326-TA,17-71643332-71643343-TA,17-71643335-71643383-ATATATATTATATATA,17-71643351-71643360-AT,17-71643353-71643374-ATATATA,17-71643489-71643498-TA,17-71643491-71643518-TATATAT,17-71643527-71643536-TA,17-71643536-71643565-TATATAA,17-71643565-71643574-TA,17-71643590-71643600-TA;MOTIFS=ATATATATTATATATA,TA,AT,TATATAA,ATATATA,TATATAT;STRUC=<VC101640>	HPRC,HGSVC,1KG-ONT	No	1.616	Yes	NA,NA	NA	NA
chr17:71643367	495630	INS	73	0.8576	0.5241	52	NA	NA	NA	NA	NA	NA	NA	NA	NA	No	ID=17-71643317-71643326-TA,17-71643332-71643343-TA,17-71643335-71643383-ATATATATTATATATA,17-71643351-71643360-AT,17-71643353-71643374-ATATATA,17-71643489-71643498-TA,17-71643491-71643518-TATATAT,17-71643527-71643536-TA,17-71643536-71643565-TATATAA,17-71643565-71643574-TA,17-71643590-71643600-TA;MOTIFS=ATATATATTATATATA,TA,AT,TATATAA,ATATATA,TATATAT;STRUC=<VC101640>	HGSVC	No	1.616	Yes	NA,NA	NA	NA
chr17:71643367	495631	INS	312	0.8987	0.3575	1	NA	NA	NA	NA	NA	NA	NA	NA	NA	No	ID=17-71643317-71643326-TA,17-71643332-71643343-TA,17-71643335-71643383-ATATATATTATATATA,17-71643351-71643360-AT,17-71643353-71643374-ATATATA,17-71643489-71643498-TA,17-71643491-71643518-TATATAT,17-71643527-71643536-TA,17-71643536-71643565-TATATAA,17-71643565-71643574-TA,17-71643590-71643600-TA;MOTIFS=ATATATATTATATATA,TA,AT,TATATAA,ATATATA,TATATAT;STRUC=<VC101640>	HPRC,HGSVC	No	1.616	No	NA,NA	NA	NA
chr17:71643370	495634	INS	550	0.8685	0.488	21	NA	NA	NA	NA	NA	NA	NA	NA	NA	No	ID=17-71643317-71643326-TA,17-71643332-71643343-TA,17-71643335-71643383-ATATATATTATATATA,17-71643351-71643360-AT,17-71643353-71643374-ATATATA,17-71643489-71643498-TA,17-71643491-71643518-TATATAT,17-71643527-71643536-TA,17-71643536-71643565-TATATAA,17-71643565-71643574-TA,17-71643590-71643600-TA;MOTIFS=ATATATATTATATATA,TA,AT,TATATAA,ATATATA,TATATAT;STRUC=<VC101640>	HPRC,HGSVC,1KG-ONT	No	1.616	Yes	NA,NA	NA	NA
chr17:71643370	495635	DEL	294	0.8894	0.4185	3	NA	NA	NA	NA	NA	NA	NA	NA	NA	No	ID=17-71643317-71643326-TA,17-71643332-71643343-TA,17-71643335-71643383-ATATATATTATATATA,17-71643351-71643360-AT,17-71643353-71643374-ATATATA,17-71643489-71643498-TA,17-71643491-71643518-TATATAT,17-71643527-71643536-TA,17-71643536-71643565-TATATAA,17-71643565-71643574-TA,17-71643590-71643600-TA;MOTIFS=ATATATATTATATATA,TA,AT,TATATAA,ATATATA,TATATAT;STRUC=<VC101640>	NA	Yes	1.436	Yes	NA,NA	NA	NA
chr17:71643370	495632	INS	518	0.863	0.4927	26	NA	NA	NA	NA	NA	NA	NA	NA	NA	No	ID=17-71643317-71643326-TA,17-71643332-71643343-TA,17-71643335-71643383-ATATATATTATATATA,17-71643351-71643360-AT,17-71643353-71643374-ATATATA,17-71643489-71643498-TA,17-71643491-71643518-TATATAT,17-71643527-71643536-TA,17-71643536-71643565-TATATAA,17-71643565-71643574-TA,17-71643590-71643600-TA;MOTIFS=ATATATATTATATATA,TA,AT,TATATAA,ATATATA,TATATAT;STRUC=<VC101640>	HPRC,HGSVC,1KG-ONT	No	1.616	Yes	NA,NA	NA	NA
chr17:71643370	495633	INS	634	0.8101	0.6912	2	NA	NA	NA	NA	NA	NA	NA	NA	NA	No	ID=17-71643317-71643326-TA,17-71643332-71643343-TA,17-71643335-71643383-ATATATATTATATATA,17-71643351-71643360-AT,17-71643353-71643374-ATATATA,17-71643489-71643498-TA,17-71643491-71643518-TATATAT,17-71643527-71643536-TA,17-71643536-71643565-TATATAA,17-71643565-71643574-TA,17-71643590-71643600-TA;MOTIFS=ATATATATTATATATA,TA,AT,TATATAA,ATATATA,TATATAT;STRUC=<VC101640>	HPRC,HGSVC,1KG-ONT	No	1.616	No	NA,NA	NA	NA
chr17:71643383	495636	INS	105	0.9821	0.0666	7	NA	NA	NA	NA	NA	NA	NA	NA	NA	No	ID=17-71643317-71643326-TA,17-71643332-71643343-TA,17-71643335-71643383-ATATATATTATATATA,17-71643351-71643360-AT,17-71643353-71643374-ATATATA,17-71643489-71643498-TA,17-71643491-71643518-TATATAT,17-71643527-71643536-TA,17-71643536-71643565-TATATAA,17-71643565-71643574-TA,17-71643590-71643600-TA;MOTIFS=ATATATATTATATATA,TA,AT,TATATAA,ATATATA,TATATAT;STRUC=<VC101640>	NA	No	1.616	Yes	NA,NA	NA	NA
chr17:71643390	495637	INS	169	0.827	0.6132	10	NA	NA	NA	NA	NA	NA	NA	NA	NA	No	ID=17-71643317-71643326-TA,17-71643332-71643343-TA,17-71643335-71643383-ATATATATTATATATA,17-71643351-71643360-AT,17-71643353-71643374-ATATATA,17-71643489-71643498-TA,17-71643491-71643518-TATATAT,17-71643527-71643536-TA,17-71643536-71643565-TATATAA,17-71643565-71643574-TA,17-71643590-71643600-TA;MOTIFS=ATATATATTATATATA,TA,AT,TATATAA,ATATATA,TATATAT;STRUC=<VC101640>	HGSVC,1KG-ONT	No	1.616	Yes	NA,NA	NA	NA
chr17:71643390	495638	INS	68	0.8202	0.6614	11	NA	NA	NA	NA	NA	NA	NA	NA	NA	No	ID=17-71643317-71643326-TA,17-71643332-71643343-TA,17-71643335-71643383-ATATATATTATATATA,17-71643351-71643360-AT,17-71643353-71643374-ATATATA,17-71643489-71643498-TA,17-71643491-71643518-TATATAT,17-71643527-71643536-TA,17-71643536-71643565-TATATAA,17-71643565-71643574-TA,17-71643590-71643600-TA;MOTIFS=ATATATATTATATATA,TA,AT,TATATAA,ATATATA,TATATAT;STRUC=<VC101640>	HGSVC	No	1.616	Yes	NA,NA	NA	NA
chr17:71643393	495639	INS	195	0.804	0.6802	14	NA	NA	NA	NA	NA	NA	NA	NA	NA	No	ID=17-71643317-71643326-TA,17-71643332-71643343-TA,17-71643335-71643383-ATATATATTATATATA,17-71643351-71643360-AT,17-71643353-71643374-ATATATA,17-71643489-71643498-TA,17-71643491-71643518-TATATAT,17-71643527-71643536-TA,17-71643536-71643565-TATATAA,17-71643565-71643574-TA,17-71643590-71643600-TA;MOTIFS=ATATATATTATATATA,TA,AT,TATATAA,ATATATA,TATATAT;STRUC=<VC101640>	HGSVC,1KG-ONT	No	1.616	Yes	NA,NA	NA	NA
chr17:71643394	495640	INS	502	0.8422	0.5971	15	NA	NA	NA	NA	NA	NA	NA	NA	NA	No	ID=17-71643317-71643326-TA,17-71643332-71643343-TA,17-71643335-71643383-ATATATATTATATATA,17-71643351-71643360-AT,17-71643353-71643374-ATATATA,17-71643489-71643498-TA,17-71643491-71643518-TATATAT,17-71643527-71643536-TA,17-71643536-71643565-TATATAA,17-71643565-71643574-TA,17-71643590-71643600-TA;MOTIFS=ATATATATTATATATA,TA,AT,TATATAA,ATATATA,TATATAT;STRUC=<VC101640>	HPRC,HGSVC,1KG-ONT	No	1.616	Yes	NA,NA	NA	NA
chr17:71643394	495641	INS	72	0.8754	0.45	2	NA	NA	NA	NA	NA	NA	NA	NA	NA	No	ID=17-71643317-71643326-TA,17-71643332-71643343-TA,17-71643335-71643383-ATATATATTATATATA,17-71643351-71643360-AT,17-71643353-71643374-ATATATA,17-71643489-71643498-TA,17-71643491-71643518-TATATAT,17-71643527-71643536-TA,17-71643536-71643565-TATATAA,17-71643565-71643574-TA,17-71643590-71643600-TA;MOTIFS=ATATATATTATATATA,TA,AT,TATATAA,ATATATA,TATATAT;STRUC=<VC101640>	HGSVC	No	1.616	No	NA,NA	NA	NA
chr17:71643394	495642	INS	627	0.7961	0.6983	21	NA	NA	NA	NA	NA	NA	NA	NA	NA	No	ID=17-71643317-71643326-TA,17-71643332-71643343-TA,17-71643335-71643383-ATATATATTATATATA,17-71643351-71643360-AT,17-71643353-71643374-ATATATA,17-71643489-71643498-TA,17-71643491-71643518-TATATAT,17-71643527-71643536-TA,17-71643536-71643565-TATATAA,17-71643565-71643574-TA,17-71643590-71643600-TA;MOTIFS=ATATATATTATATATA,TA,AT,TATATAA,ATATATA,TATATAT;STRUC=<VC101640>	HPRC,HGSVC,1KG-ONT	No	1.616	Yes	NA,NA	NA	NA
chr17:71643394	495643	INS	592	0.8126	0.6853	32	NA	NA	NA	NA	NA	NA	NA	NA	NA	No	ID=17-71643317-71643326-TA,17-71643332-71643343-TA,17-71643335-71643383-ATATATATTATATATA,17-71643351-71643360-AT,17-71643353-71643374-ATATATA,17-71643489-71643498-TA,17-71643491-71643518-TATATAT,17-71643527-71643536-TA,17-71643536-71643565-TATATAA,17-71643565-71643574-TA,17-71643590-71643600-TA;MOTIFS=ATATATATTATATATA,TA,AT,TATATAA,ATATATA,TATATAT;STRUC=<VC101640>	HPRC,HGSVC,1KG-ONT	No	1.616	Yes	NA,NA	NA	NA
chr17:71643396	495644	INS	170	0.8224	0.6562	11	NA	NA	NA	NA	NA	NA	NA	NA	NA	No	ID=17-71643317-71643326-TA,17-71643332-71643343-TA,17-71643335-71643383-ATATATATTATATATA,17-71643351-71643360-AT,17-71643353-71643374-ATATATA,17-71643489-71643498-TA,17-71643491-71643518-TATATAT,17-71643527-71643536-TA,17-71643536-71643565-TATATAA,17-71643565-71643574-TA,17-71643590-71643600-TA;MOTIFS=ATATATATTATATATA,TA,AT,TATATAA,ATATATA,TATATAT;STRUC=<VC101640>	HGSVC,1KG-ONT	No	1.616	Yes	NA,NA	NA	NA
chr17:71643404	495645	INS	213	0.9116	0.3553	1	NA	NA	NA	NA	NA	NA	NA	NA	NA	No	ID=17-71643317-71643326-TA,17-71643332-71643343-TA,17-71643335-71643383-ATATATATTATATATA,17-71643351-71643360-AT,17-71643353-71643374-ATATATA,17-71643489-71643498-TA,17-71643491-71643518-TATATAT,17-71643527-71643536-TA,17-71643536-71643565-TATATAA,17-71643565-71643574-TA,17-71643590-71643600-TA;MOTIFS=ATATATATTATATATA,TA,AT,TATATAA,ATATATA,TATATAT;STRUC=<VC101640>	HGSVC,1KG-ONT	No	1.616	No	NA,NA	NA	NA
chr17:71643418	495646	DEL	51	0.8088	0.6678	50	NA	NA	NA	NA	NA	NA	NA	NA	NA	No	ID=17-71643317-71643326-TA,17-71643332-71643343-TA,17-71643335-71643383-ATATATATTATATATA,17-71643351-71643360-AT,17-71643353-71643374-ATATATA,17-71643489-71643498-TA,17-71643491-71643518-TATATAT,17-71643527-71643536-TA,17-71643536-71643565-TATATAA,17-71643565-71643574-TA,17-71643590-71643600-TA;MOTIFS=ATATATATTATATATA,TA,AT,TATATAA,ATATATA,TATATAT;STRUC=<VC101640>	NA	No	0.003	No	NA,NA	NA	NA
chr17:71643431	495647	INS	140	0.8092	0.6802	4	NA	NA	NA	NA	NA	NA	NA	NA	NA	No	ID=17-71643317-71643326-TA,17-71643332-71643343-TA,17-71643335-71643383-ATATATATTATATATA,17-71643351-71643360-AT,17-71643353-71643374-ATATATA,17-71643489-71643498-TA,17-71643491-71643518-TATATAT,17-71643527-71643536-TA,17-71643536-71643565-TATATAA,17-71643565-71643574-TA,17-71643590-71643600-TA;MOTIFS=ATATATATTATATATA,TA,AT,TATATAA,ATATATA,TATATAT;STRUC=<VC101640>	HGSVC,1KG-ONT	No	0.469	Yes	NA,NA	NA	NA
chr17:71643439	495648	INS	82	0.7986	0.6956	4	NA	NA	NA	NA	NA	NA	NA	NA	NA	No	ID=17-71643317-71643326-TA,17-71643332-71643343-TA,17-71643335-71643383-ATATATATTATATATA,17-71643351-71643360-AT,17-71643353-71643374-ATATATA,17-71643489-71643498-TA,17-71643491-71643518-TATATAT,17-71643527-71643536-TA,17-71643536-71643565-TATATAA,17-71643565-71643574-TA,17-71643590-71643600-TA;MOTIFS=ATATATATTATATATA,TA,AT,TATATAA,ATATATA,TATATAT;STRUC=<VC101640>	HGSVC	No	0.469	Yes	NA,NA	NA	NA
chr17:71643453	495649	DEL	68	0.8653	0.5321	4	NA	NA	NA	NA	NA	NA	NA	NA	NA	No	ID=17-71643317-71643326-TA,17-71643332-71643343-TA,17-71643335-71643383-ATATATATTATATATA,17-71643351-71643360-AT,17-71643353-71643374-ATATATA,17-71643489-71643498-TA,17-71643491-71643518-TATATAT,17-71643527-71643536-TA,17-71643536-71643565-TATATAA,17-71643565-71643574-TA,17-71643590-71643600-TA;MOTIFS=ATATATATTATATATA,TA,AT,TATATAA,ATATATA,TATATAT;STRUC=<VC101640>	NA	No	0.004	Yes	NA,NA	NA	NA
chr17:71643459	495650	INS	159	0.8116	0.6866	27	NA	NA	NA	NA	NA	NA	NA	NA	NA	No	ID=17-71643317-71643326-TA,17-71643332-71643343-TA,17-71643335-71643383-ATATATATTATATATA,17-71643351-71643360-AT,17-71643353-71643374-ATATATA,17-71643489-71643498-TA,17-71643491-71643518-TATATAT,17-71643527-71643536-TA,17-71643536-71643565-TATATAA,17-71643565-71643574-TA,17-71643590-71643600-TA;MOTIFS=ATATATATTATATATA,TA,AT,TATATAA,ATATATA,TATATAT;STRUC=<VC101640>	HGSVC,1KG-ONT	No	1.616	Yes	NA,NA	NA	NA
chr17:71643459	495651	INS	81	0.8312	0.664	1	NA	NA	NA	NA	NA	NA	NA	NA	NA	No	ID=17-71643317-71643326-TA,17-71643332-71643343-TA,17-71643335-71643383-ATATATATTATATATA,17-71643351-71643360-AT,17-71643353-71643374-ATATATA,17-71643489-71643498-TA,17-71643491-71643518-TATATAT,17-71643527-71643536-TA,17-71643536-71643565-TATATAA,17-71643565-71643574-TA,17-71643590-71643600-TA;MOTIFS=ATATATATTATATATA,TA,AT,TATATAA,ATATATA,TATATAT;STRUC=<VC101640>	HGSVC	No	1.616	No	NA,NA	NA	NA
chr17:71643466	495652	INS	630	0.8528	0.5488	2	NA	NA	NA	NA	NA	NA	NA	NA	NA	No	ID=17-71643317-71643326-TA,17-71643332-71643343-TA,17-71643335-71643383-ATATATATTATATATA,17-71643351-71643360-AT,17-71643353-71643374-ATATATA,17-71643489-71643498-TA,17-71643491-71643518-TATATAT,17-71643527-71643536-TA,17-71643536-71643565-TATATAA,17-71643565-71643574-TA,17-71643590-71643600-TA;MOTIFS=ATATATATTATATATA,TA,AT,TATATAA,ATATATA,TATATAT;STRUC=<VC101640>	HPRC,HGSVC,1KG-ONT	No	1.616	Yes	NA,NA	NA	NA
chr17:71643514	495653	INS	52	0.8728	0.5526	1	NA	NA	NA	NA	NA	NA	NA	NA	NA	No	ID=17-71643317-71643326-TA,17-71643332-71643343-TA,17-71643335-71643383-ATATATATTATATATA,17-71643351-71643360-AT,17-71643353-71643374-ATATATA,17-71643489-71643498-TA,17-71643491-71643518-TATATAT,17-71643527-71643536-TA,17-71643536-71643565-TATATAA,17-71643565-71643574-TA,17-71643590-71643600-TA;MOTIFS=ATATATATTATATATA,TA,AT,TATATAA,ATATATA,TATATAT;STRUC=<VC101640>	NA	No	1.616	No	NA,NA	NA	NA
chr17:71643529	495654	INS	54	0.8408	0.5893	2	NA	NA	NA	NA	NA	NA	NA	NA	NA	No	ID=17-71643317-71643326-TA,17-71643332-71643343-TA,17-71643335-71643383-ATATATATTATATATA,17-71643351-71643360-AT,17-71643353-71643374-ATATATA,17-71643489-71643498-TA,17-71643491-71643518-TATATAT,17-71643527-71643536-TA,17-71643536-71643565-TATATAA,17-71643565-71643574-TA,17-71643590-71643600-TA;MOTIFS=ATATATATTATATATA,TA,AT,TATATAA,ATATATA,TATATAT;STRUC=<VC101640>	HGSVC	No	1.616	Yes	NA,NA	NA	NA
chr17:71643542	495655	INS	118	0.8155	0.6717	3	NA	NA	NA	NA	NA	NA	NA	NA	NA	No	ID=17-71643317-71643326-TA,17-71643332-71643343-TA,17-71643335-71643383-ATATATATTATATATA,17-71643351-71643360-AT,17-71643353-71643374-ATATATA,17-71643489-71643498-TA,17-71643491-71643518-TATATAT,17-71643527-71643536-TA,17-71643536-71643565-TATATAA,17-71643565-71643574-TA,17-71643590-71643600-TA;MOTIFS=ATATATATTATATATA,TA,AT,TATATAA,ATATATA,TATATAT;STRUC=<VC101640>	HGSVC	No	1.616	Yes	NA,NA	NA	NA
chr17:71649112	495656	INS	1173	0.9681	0.1203	804	NA	NA	NA	NA	NA	NA	NA	NA	NA	No	NA	HGSVC,1KG-ONT	Yes	0.469	Yes	NA,NA	NA	NA
chr17:71649112	495657	INS	1187	0.8554	0.5466	1	NA	NA	NA	NA	NA	NA	NA	NA	NA	No	NA	HGSVC,1KG-ONT	Yes	0.469	No	NA,NA	NA	NA
chr17:71665402	495658	DEL	67	0.8761	0.4551	3	NA	NA	NA	NA	NA	NA	NA	NA	NA	No	NA	NA	No	1.464	No	NA,NA	NA	NA
chr17:71669882	495659	INS	318	0.9608	0.157	61	NA	NA	NA	NA	NA	NA	NA	NA	NA	No	NA	1KG-ONT	Yes	1.616	Yes	NA,NA	NA	NA
chr17:71727559	495660	INS	286	0.8182	0.6455	2	NA	NA	NA	NA	NA	NA	NA	NA	NA	No	ID=17-71727518-71727530-TTCC;MOTIFS=TTCC;STRUC=(TTCC)n	HPRC,HGSVC,1KG-ONT	No	1.616	Yes	NA,NA	NA	NA
chr17:71727559	495661	INS	241	0.8043	0.6835	23	NA	NA	NA	NA	NA	NA	NA	NA	NA	No	ID=17-71727518-71727530-TTCC;MOTIFS=TTCC;STRUC=(TTCC)n	HPRC,HGSVC,1KG-ONT	No	1.616	Yes	NA,NA	NA	NA
chr17:71727562	495662	INS	249	0.9333	0.2621	1	NA	NA	NA	NA	NA	NA	NA	NA	NA	No	ID=17-71727518-71727530-TTCC;MOTIFS=TTCC;STRUC=(TTCC)n	HPRC,HGSVC,1KG-ONT	No	1.616	No	NA,NA	NA	NA
chr17:71727562	495663	INS	306	0.8327	0.614	6	NA	NA	NA	NA	NA	NA	NA	NA	NA	No	ID=17-71727518-71727530-TTCC;MOTIFS=TTCC;STRUC=(TTCC)n	HPRC,HGSVC	No	1.616	Yes	NA,NA	NA	NA
chr17:71727562	495664	INS	237	0.8295	0.6244	73	NA	NA	NA	NA	NA	NA	NA	NA	NA	No	ID=17-71727518-71727530-TTCC;MOTIFS=TTCC;STRUC=(TTCC)n	HPRC,HGSVC,1KG-ONT	No	1.616	Yes	NA,NA	NA	NA
chr17:71727564	495665	INS	254	0.8782	0.4569	20	NA	NA	NA	NA	NA	NA	NA	NA	NA	No	ID=17-71727518-71727530-TTCC;MOTIFS=TTCC;STRUC=(TTCC)n	HPRC,HGSVC,1KG-ONT	No	1.616	Yes	NA,NA	NA	NA
chr17:71727564	495673	INS	239	0.9106	0.4854	73	NA	NA	NA	NA	NA	NA	NA	NA	NA	No	ID=17-71727518-71727530-TTCC;MOTIFS=TTCC;STRUC=(TTCC)n	HPRC,HGSVC,1KG-ONT	No	1.616	Yes	NA,NA	NA	NA
chr17:71727564	495678	INS	289	0.8855	0.436	27	NA	NA	NA	NA	NA	NA	NA	NA	NA	No	ID=17-71727518-71727530-TTCC;MOTIFS=TTCC;STRUC=(TTCC)n	HPRC,HGSVC,1KG-ONT	No	1.616	Yes	NA,NA	NA	NA
chr17:71727564	495672	INS	223	0.8186	0.6546	505	NA	NA	NA	NA	NA	NA	NA	NA	NA	No	ID=17-71727518-71727530-TTCC;MOTIFS=TTCC;STRUC=(TTCC)n	HPRC,HGSVC,1KG-ONT	No	1.616	Yes	NA,NA	NA	NA
chr17:71727564	495671	INS	203	0.8862	0.4196	84	NA	NA	NA	NA	NA	NA	NA	NA	NA	No	ID=17-71727518-71727530-TTCC;MOTIFS=TTCC;STRUC=(TTCC)n	HPRC,HGSVC,1KG-ONT	No	1.616	Yes	NA,NA	NA	NA
chr17:71727564	495679	INS	220	0.7943	0.6953	113	NA	NA	NA	NA	NA	NA	NA	NA	NA	No	ID=17-71727518-71727530-TTCC;MOTIFS=TTCC;STRUC=(TTCC)n	HPRC,HGSVC,1KG-ONT	No	1.616	Yes	NA,NA	NA	NA
chr17:71727564	495680	INS	254	0.8619	0.566	5	NA	NA	NA	NA	NA	NA	NA	NA	NA	No	ID=17-71727518-71727530-TTCC;MOTIFS=TTCC;STRUC=(TTCC)n	HPRC,HGSVC,1KG-ONT	No	1.616	No	NA,NA	NA	NA
chr17:71727564	495670	INS	367	0.8305	0.6363	68	NA	NA	NA	NA	NA	NA	NA	NA	NA	No	ID=17-71727518-71727530-TTCC;MOTIFS=TTCC;STRUC=(TTCC)n	HPRC,HGSVC	No	1.616	Yes	NA,NA	NA	NA
chr17:71727564	495669	INS	348	0.8512	0.5616	110	NA	NA	NA	NA	NA	NA	NA	NA	NA	No	ID=17-71727518-71727530-TTCC;MOTIFS=TTCC;STRUC=(TTCC)n	HPRC,HGSVC	No	1.616	Yes	NA,NA	NA	NA
chr17:71727564	495668	INS	328	0.8201	0.6559	286	NA	NA	NA	NA	NA	NA	NA	NA	NA	No	ID=17-71727518-71727530-TTCC;MOTIFS=TTCC;STRUC=(TTCC)n	HPRC,HGSVC	No	1.616	Yes	NA,NA	NA	NA
chr17:71727564	495667	INS	311	0.8441	0.5658	102	NA	NA	NA	NA	NA	NA	NA	NA	NA	No	ID=17-71727518-71727530-TTCC;MOTIFS=TTCC;STRUC=(TTCC)n	HPRC,HGSVC	No	1.616	Yes	NA,NA	NA	NA
chr17:71727564	495666	INS	216	0.8705	0.4581	21	NA	NA	NA	NA	NA	NA	NA	NA	NA	No	ID=17-71727518-71727530-TTCC;MOTIFS=TTCC;STRUC=(TTCC)n	HPRC,HGSVC,1KG-ONT	No	1.616	Yes	NA,NA	NA	NA
chr17:71727564	495681	INS	360	0.8789	0.4104	11	NA	NA	NA	NA	NA	NA	NA	NA	NA	No	ID=17-71727518-71727530-TTCC;MOTIFS=TTCC;STRUC=(TTCC)n	HPRC,HGSVC	No	1.616	Yes	NA,NA	NA	NA
chr17:71727564	495682	INS	359	0.8894	0.4226	3	NA	NA	NA	NA	NA	NA	NA	NA	NA	No	ID=17-71727518-71727530-TTCC;MOTIFS=TTCC;STRUC=(TTCC)n	HPRC,HGSVC	No	1.616	Yes	NA,NA	NA	NA
chr17:71727564	495674	INS	259	0.8271	0.6544	174	NA	NA	NA	NA	NA	NA	NA	NA	NA	No	ID=17-71727518-71727530-TTCC;MOTIFS=TTCC;STRUC=(TTCC)n	HPRC,HGSVC,1KG-ONT	No	1.616	Yes	NA,NA	NA	NA
chr17:71727564	495675	INS	399	0.9095	0.3509	10	NA	NA	NA	NA	NA	NA	NA	NA	NA	No	ID=17-71727518-71727530-TTCC;MOTIFS=TTCC;STRUC=(TTCC)n	HPRC,HGSVC	No	1.616	Yes	NA,NA	NA	NA
chr17:71727564	495676	INS	364	0.8226	0.6715	1	NA	NA	NA	NA	NA	NA	NA	NA	NA	No	ID=17-71727518-71727530-TTCC;MOTIFS=TTCC;STRUC=(TTCC)n	HPRC,HGSVC	No	1.616	No	NA,NA	NA	NA
chr17:71727564	495677	INS	364	0.8103	0.6609	8	NA	NA	NA	NA	NA	NA	NA	NA	NA	No	ID=17-71727518-71727530-TTCC;MOTIFS=TTCC;STRUC=(TTCC)n	HPRC,HGSVC	No	1.616	No	NA,NA	NA	NA
chr17:71727566	495683	INS	275	0.7983	0.6987	42	NA	NA	NA	NA	NA	NA	NA	NA	NA	No	ID=17-71727518-71727530-TTCC;MOTIFS=TTCC;STRUC=(TTCC)n	HPRC,HGSVC,1KG-ONT	No	1.616	Yes	NA,NA	NA	NA
chr17:71727572	495684	INS	246	0.8348	0.6194	7	NA	NA	NA	NA	NA	NA	NA	NA	NA	No	ID=17-71727518-71727530-TTCC;MOTIFS=TTCC;STRUC=(TTCC)n	HPRC,HGSVC,1KG-ONT	No	1.616	Yes	NA,NA	NA	NA
chr17:71748395	495685	DEL	72	0.868	0.4636	4	NA	NA	NA	NA	NA	NA	NA	NA	NA	No	ID=17-71748382-71748398-TA,17-71748400-71748420-TA,17-71748423-71748440-AT,17-71748445-71748460-AT,17-71748459-71748468-AC,17-71748467-71748484-AT,17-71748483-71748507-ACAT,17-71748487-71748508-AC,17-71748519-71748528-AT,17-71748545-71748555-AC,17-71748562-71748571-AT,17-71748572-71748581-AT,17-71748586-71748598-AT;MOTIFS=AC,ACAT,TA,AT;STRUC=<VC101649>,ID=17-71748419-71748485-ACACATATATATATATATATAC;MOTIFS=ACACATATATATATATATATAC;STRUC=<TR1539212>	HPRC,HGSVC,1KG-ONT	Yes	1.243	Yes	NA,NA	NA	NA
chr17:71748399	495686	DEL	82	0.8643	0.4895	6	NA	NA	NA	NA	NA	NA	NA	NA	NA	No	ID=17-71748382-71748398-TA,17-71748400-71748420-TA,17-71748423-71748440-AT,17-71748445-71748460-AT,17-71748459-71748468-AC,17-71748467-71748484-AT,17-71748483-71748507-ACAT,17-71748487-71748508-AC,17-71748519-71748528-AT,17-71748545-71748555-AC,17-71748562-71748571-AT,17-71748572-71748581-AT,17-71748586-71748598-AT;MOTIFS=AC,ACAT,TA,AT;STRUC=<VC101649>,ID=17-71748419-71748485-ACACATATATATATATATATAC;MOTIFS=ACACATATATATATATATATAC;STRUC=<TR1539212>	HPRC,HGSVC	Yes	1.243	Yes	NA,NA	NA	NA
chr17:71748407	495687	DEL	60	0.8972	0.3706	81	NA	NA	NA	NA	NA	NA	NA	NA	NA	No	ID=17-71748382-71748398-TA,17-71748400-71748420-TA,17-71748423-71748440-AT,17-71748445-71748460-AT,17-71748459-71748468-AC,17-71748467-71748484-AT,17-71748483-71748507-ACAT,17-71748487-71748508-AC,17-71748519-71748528-AT,17-71748545-71748555-AC,17-71748562-71748571-AT,17-71748572-71748581-AT,17-71748586-71748598-AT;MOTIFS=AC,ACAT,TA,AT;STRUC=<VC101649>,ID=17-71748419-71748485-ACACATATATATATATATATAC;MOTIFS=ACACATATATATATATATATAC;STRUC=<TR1539212>	HPRC,HGSVC,1KG-ONT	Yes	1.459	Yes	NA,NA	NA	NA
chr17:71748417	495688	DEL	50	0.9099	0.3476	153	NA	NA	NA	NA	NA	NA	NA	NA	NA	No	ID=17-71748382-71748398-TA,17-71748400-71748420-TA,17-71748423-71748440-AT,17-71748445-71748460-AT,17-71748459-71748468-AC,17-71748467-71748484-AT,17-71748483-71748507-ACAT,17-71748487-71748508-AC,17-71748519-71748528-AT,17-71748545-71748555-AC,17-71748562-71748571-AT,17-71748572-71748581-AT,17-71748586-71748598-AT;MOTIFS=AC,ACAT,TA,AT;STRUC=<VC101649>,ID=17-71748419-71748485-ACACATATATATATATATATAC;MOTIFS=ACACATATATATATATATATAC;STRUC=<TR1539212>	HPRC,HGSVC,1KG-ONT	Yes	1.459	Yes	NA,NA	NA	NA
chr17:71748423	495689	DEL	54	0.8585	0.543	180	NA	NA	NA	NA	NA	NA	NA	NA	NA	No	ID=17-71748382-71748398-TA,17-71748400-71748420-TA,17-71748423-71748440-AT,17-71748445-71748460-AT,17-71748459-71748468-AC,17-71748467-71748484-AT,17-71748483-71748507-ACAT,17-71748487-71748508-AC,17-71748519-71748528-AT,17-71748545-71748555-AC,17-71748562-71748571-AT,17-71748572-71748581-AT,17-71748586-71748598-AT;MOTIFS=AC,ACAT,TA,AT;STRUC=<VC101649>,ID=17-71748419-71748485-ACACATATATATATATATATAC;MOTIFS=ACACATATATATATATATATAC;STRUC=<TR1539212>	HPRC,HGSVC,1KG-ONT	Yes	1.459	Yes	NA,NA	NA	NA
chr17:71778243	495690	INS	3606	0.8189	0.6672	15	NA	NA	NA	NA	NA	NA	NA	NA	NA	No	NA	HGSVC	Yes	10.46	Yes	NA,NA	NA	NA
chr17:71784475	495691	INS	52	0.8218	0.6627	33	NA	NA	NA	NA	NA	NA	NA	NA	NA	No	ID=17-71784467-71784483-TA;MOTIFS=TA;STRUC=<TR1539276>	HPRC,HGSVC,1KG-ONT	Yes	1.616	Yes	NA,NA	NA	NA
chr17:71784593	495692	INS	60	0.8056	0.6867	38	NA	NA	NA	NA	NA	NA	NA	NA	NA	No	NA	HPRC,HGSVC,1KG-ONT	No	1.616	Yes	NA,NA	NA	NA
chr17:71784597	495693	INS	78	0.8148	0.6601	16	NA	NA	NA	NA	NA	NA	NA	NA	NA	No	NA	HPRC,HGSVC,1KG-ONT	No	1.616	Yes	NA,NA	NA	NA
chr17:71784597	495694	INS	56	0.8744	0.491	95	NA	NA	NA	NA	NA	NA	NA	NA	NA	No	NA	HPRC,HGSVC,1KG-ONT	No	1.616	Yes	NA,NA	NA	NA
chr17:71784606	495695	INS	52	0.8414	0.5716	56	NA	NA	NA	NA	NA	NA	NA	NA	NA	No	NA	HPRC,HGSVC,1KG-ONT	No	1.616	No	NA,NA	NA	NA
chr17:71784748	495696	INS	60	0.8413	0.5962	28	NA	NA	NA	NA	NA	NA	NA	NA	NA	No	ID=17-71784743-71784754-TA;MOTIFS=TA;STRUC=<TR1539280>	HPRC,HGSVC,1KG-ONT	No	1.616	Yes	NA,NA	NA	NA
chr17:71784769	495697	INS	113	0.8509	0.5332	2	NA	NA	NA	NA	NA	NA	NA	NA	NA	No	ID=17-71784763-71784772-TA;MOTIFS=TA;STRUC=<TR1539281>	NA	No	1.616	No	NA,NA	NA	NA
chr17:71796816	495698	INS	64	0.8921	0.4176	66	NA	NA	NA	NA	NA	NA	NA	NA	NA	No	NA	HGSVC,1KG-ONT	No	0.089	Yes	NA,NA	NA	NA
chr17:71796816	495699	INS	96	0.8612	0.5467	1	NA	NA	NA	NA	NA	NA	NA	NA	NA	No	NA	NA	No	0.089	No	NA,NA	NA	NA
chr17:71855998	495700	DEL	327	0.991	0.0177	1021	NA	NA	NA	NA	NA	NA	NA	NA	NA	No	ID=17-71856301-71856327-A;MOTIFS=A;STRUC=(A)n	HPRC,HGSVC,1KG-ONT	Yes	3.995	Yes	NA,NA	NA	NA
chr17:71886772	495704	INS	64	0.8616	0.5195	50	NA	NA	NA	NA	NA	NA	NA	NA	NA	No	ID=17-71886757-71886767-A,17-71886772-71886798-AAAG,17-71886795-71886854-GAAG,17-71886851-71886905-GAAA;MOTIFS=GAAG,AAAG,GAAA,A;STRUC=<VC101660>	HPRC,HGSVC,1KG-ONT	No	0.692	Yes	NA,NA	NA	NA
chr17:71886772	495702	INS	56	0.9144	0.3075	66	NA	NA	NA	NA	NA	NA	NA	NA	NA	No	ID=17-71886757-71886767-A,17-71886772-71886798-AAAG,17-71886795-71886854-GAAG,17-71886851-71886905-GAAA;MOTIFS=GAAG,AAAG,GAAA,A;STRUC=<VC101660>	HPRC,HGSVC,1KG-ONT	No	0.692	Yes	NA,NA	NA	NA
chr17:71886772	495703	INS	60	0.8709	0.4922	58	NA	NA	NA	NA	NA	NA	NA	NA	NA	No	ID=17-71886757-71886767-A,17-71886772-71886798-AAAG,17-71886795-71886854-GAAG,17-71886851-71886905-GAAA;MOTIFS=GAAG,AAAG,GAAA,A;STRUC=<VC101660>	HPRC,HGSVC,1KG-ONT	No	0.692	Yes	NA,NA	NA	NA
chr17:71886772	495701	INS	52	0.8094	0.6783	135	NA	NA	NA	NA	NA	NA	NA	NA	NA	No	ID=17-71886757-71886767-A,17-71886772-71886798-AAAG,17-71886795-71886854-GAAG,17-71886851-71886905-GAAA;MOTIFS=GAAG,AAAG,GAAA,A;STRUC=<VC101660>	HPRC,HGSVC,1KG-ONT	No	0.692	Yes	NA,NA	NA	NA
chr17:71886772	495706	INS	71	0.8419	0.6242	13	NA	NA	NA	NA	NA	NA	NA	NA	NA	No	ID=17-71886757-71886767-A,17-71886772-71886798-AAAG,17-71886795-71886854-GAAG,17-71886851-71886905-GAAA;MOTIFS=GAAG,AAAG,GAAA,A;STRUC=<VC101660>	HPRC,HGSVC,1KG-ONT	No	0.692	Yes	NA,NA	NA	NA
chr17:71886772	495705	INS	67	0.8058	0.6785	11	NA	NA	NA	NA	NA	NA	NA	NA	NA	No	ID=17-71886757-71886767-A,17-71886772-71886798-AAAG,17-71886795-71886854-GAAG,17-71886851-71886905-GAAA;MOTIFS=GAAG,AAAG,GAAA,A;STRUC=<VC101660>	HPRC,HGSVC,1KG-ONT	No	0.692	Yes	NA,NA	NA	NA
chr17:71886795	495713	INS	55	0.8841	0.415	1	NA	NA	NA	NA	NA	NA	NA	NA	NA	No	ID=17-71886757-71886767-A,17-71886772-71886798-AAAG,17-71886795-71886854-GAAG,17-71886851-71886905-GAAA;MOTIFS=GAAG,AAAG,GAAA,A;STRUC=<VC101660>	HPRC,HGSVC,1KG-ONT	Yes	0.692	No	NA,NA	NA	NA
chr17:71886795	495712	INS	76	0.817	0.6802	12	NA	NA	NA	NA	NA	NA	NA	NA	NA	No	ID=17-71886757-71886767-A,17-71886772-71886798-AAAG,17-71886795-71886854-GAAG,17-71886851-71886905-GAAA;MOTIFS=GAAG,AAAG,GAAA,A;STRUC=<VC101660>	HPRC,HGSVC,1KG-ONT	Yes	0.692	No	NA,NA	NA	NA
chr17:71886795	495711	INS	68	0.8355	0.6095	29	NA	NA	NA	NA	NA	NA	NA	NA	NA	No	ID=17-71886757-71886767-A,17-71886772-71886798-AAAG,17-71886795-71886854-GAAG,17-71886851-71886905-GAAA;MOTIFS=GAAG,AAAG,GAAA,A;STRUC=<VC101660>	HPRC,HGSVC,1KG-ONT	Yes	0.692	Yes	NA,NA	NA	NA
chr17:71886795	495710	INS	53	0.9774	0.106	22	NA	NA	NA	NA	NA	NA	NA	NA	NA	No	ID=17-71886757-71886767-A,17-71886772-71886798-AAAG,17-71886795-71886854-GAAG,17-71886851-71886905-GAAA;MOTIFS=GAAG,AAAG,GAAA,A;STRUC=<VC101660>	HPRC,HGSVC,1KG-ONT	Yes	0.692	Yes	NA,NA	NA	NA
chr17:71886795	495709	INS	64	0.8016	0.693	6	NA	NA	NA	NA	NA	NA	NA	NA	NA	No	ID=17-71886757-71886767-A,17-71886772-71886798-AAAG,17-71886795-71886854-GAAG,17-71886851-71886905-GAAA;MOTIFS=GAAG,AAAG,GAAA,A;STRUC=<VC101660>	HPRC,HGSVC,1KG-ONT	Yes	0.692	Yes	NA,NA	NA	NA
chr17:71886795	495708	INS	81	0.8773	0.6407	5	NA	NA	NA	NA	NA	NA	NA	NA	NA	No	ID=17-71886757-71886767-A,17-71886772-71886798-AAAG,17-71886795-71886854-GAAG,17-71886851-71886905-GAAA;MOTIFS=GAAG,AAAG,GAAA,A;STRUC=<VC101660>	HPRC,HGSVC	Yes	0.692	Yes	NA,NA	NA	NA
chr17:71886795	495707	INS	57	0.9046	0.4108	41	NA	NA	NA	NA	NA	NA	NA	NA	NA	No	ID=17-71886757-71886767-A,17-71886772-71886798-AAAG,17-71886795-71886854-GAAG,17-71886851-71886905-GAAA;MOTIFS=GAAG,AAAG,GAAA,A;STRUC=<VC101660>	HPRC,HGSVC,1KG-ONT	Yes	0.692	Yes	NA,NA	NA	NA
chr17:71886797	495714	INS	56	0.8844	0.4782	5	NA	NA	NA	NA	NA	NA	NA	NA	NA	No	ID=17-71886757-71886767-A,17-71886772-71886798-AAAG,17-71886795-71886854-GAAG,17-71886851-71886905-GAAA;MOTIFS=GAAG,AAAG,GAAA,A;STRUC=<VC101660>	HPRC,HGSVC,1KG-ONT	Yes	0.692	No	NA,NA	NA	NA
chr17:71886797	495715	INS	64	0.8644	0.4923	9	NA	NA	NA	NA	NA	NA	NA	NA	NA	No	ID=17-71886757-71886767-A,17-71886772-71886798-AAAG,17-71886795-71886854-GAAG,17-71886851-71886905-GAAA;MOTIFS=GAAG,AAAG,GAAA,A;STRUC=<VC101660>	HPRC,HGSVC,1KG-ONT	Yes	0.692	Yes	NA,NA	NA	NA
chr17:71886797	495716	INS	80	0.8424	0.5804	3	NA	NA	NA	NA	NA	NA	NA	NA	NA	No	ID=17-71886757-71886767-A,17-71886772-71886798-AAAG,17-71886795-71886854-GAAG,17-71886851-71886905-GAAA;MOTIFS=GAAG,AAAG,GAAA,A;STRUC=<VC101660>	HPRC,HGSVC,1KG-ONT	Yes	0.692	No	NA,NA	NA	NA
chr17:71886797	495717	INS	60	0.8339	0.614	9	NA	NA	NA	NA	NA	NA	NA	NA	NA	No	ID=17-71886757-71886767-A,17-71886772-71886798-AAAG,17-71886795-71886854-GAAG,17-71886851-71886905-GAAA;MOTIFS=GAAG,AAAG,GAAA,A;STRUC=<VC101660>	HPRC,HGSVC,1KG-ONT	Yes	0.692	No	NA,NA	NA	NA
chr17:71886797	495718	INS	52	0.8064	0.6761	7	NA	NA	NA	NA	NA	NA	NA	NA	NA	No	ID=17-71886757-71886767-A,17-71886772-71886798-AAAG,17-71886795-71886854-GAAG,17-71886851-71886905-GAAA;MOTIFS=GAAG,AAAG,GAAA,A;STRUC=<VC101660>	HPRC,HGSVC,1KG-ONT	Yes	0.692	No	NA,NA	NA	NA
chr17:71886797	495719	INS	68	0.8355	0.5994	7	NA	NA	NA	NA	NA	NA	NA	NA	NA	No	ID=17-71886757-71886767-A,17-71886772-71886798-AAAG,17-71886795-71886854-GAAG,17-71886851-71886905-GAAA;MOTIFS=GAAG,AAAG,GAAA,A;STRUC=<VC101660>	HPRC,HGSVC,1KG-ONT	Yes	0.692	No	NA,NA	NA	NA
chr17:71886797	495720	INS	73	0.8412	0.6305	7	NA	NA	NA	NA	NA	NA	NA	NA	NA	No	ID=17-71886757-71886767-A,17-71886772-71886798-AAAG,17-71886795-71886854-GAAG,17-71886851-71886905-GAAA;MOTIFS=GAAG,AAAG,GAAA,A;STRUC=<VC101660>	HPRC,HGSVC,1KG-ONT	Yes	0.692	Yes	NA,NA	NA	NA
chr17:71886798	495721	INS	75	0.8605	0.5376	19	NA	NA	NA	NA	NA	NA	NA	NA	NA	No	ID=17-71886757-71886767-A,17-71886772-71886798-AAAG,17-71886795-71886854-GAAG,17-71886851-71886905-GAAA;MOTIFS=GAAG,AAAG,GAAA,A;STRUC=<VC101660>	HPRC,HGSVC,1KG-ONT	Yes	0.692	Yes	NA,NA	NA	NA
chr17:71886799	495722	INS	63	0.8062	0.6625	1	NA	NA	NA	NA	NA	NA	NA	NA	NA	No	ID=17-71886757-71886767-A,17-71886772-71886798-AAAG,17-71886795-71886854-GAAG,17-71886851-71886905-GAAA;MOTIFS=GAAG,AAAG,GAAA,A;STRUC=<VC101660>	HPRC,HGSVC,1KG-ONT	Yes	0.692	No	NA,NA	NA	NA
chr17:71888233	495724	INS	322	0.9336	0.2564	1	NA	NA	NA	NA	NA	NA	NA	NA	NA	No	NA	NA	Yes	1.616	No	NA,NA	NA	NA
chr17:71888233	495725	INS	342	0.8367	0.5989	7	NA	NA	NA	NA	NA	NA	NA	NA	NA	No	NA	NA	Yes	1.616	Yes	NA,NA	NA	NA
chr17:71890966	495726	INS	327	0.9748	0.1253	83	NA	NA	NA	NA	NA	NA	NA	NA	NA	No	ID=17-71890881-71890890-TG,17-71890978-71890997-TTTTC,17-71890993-71891006-T;MOTIFS=T,TG,TTTTC;STRUC=<VC101661>	HPRC,HGSVC,1KG-ONT	Yes	1.616	Yes	NA,NA	NA	NA
chr17:71906055	495727	INS	90	0.8213	0.6441	29	NA	NA	NA	NA	NA	NA	NA	NA	NA	No	ID=17-71906022-71906082-AAAATAAATTAATCTAATTAATATATAAAT,17-71906100-71906182-TAATATATAAATAATATAAATTAATC,17-71906205-71906335-ATATAATTATAAGATAGATAATTAT,17-71906277-71906285-TA,17-71906302-71906310-TA,17-71906302-71906402-TATATATAATTATAAGATAGATAATTA,17-71906327-71906337-TA,17-71906354-71906364-TA,17-71906381-71906391-TA,17-71906408-71906418-TA,17-71906435-71906445-TA,17-71906462-71906472-TA,17-71906480-71906504-ATATATAATTAT,17-71906489-71906499-TA,17-71906516-71906526-TA,17-71906376-71906536-ATAATTATATATATAATTATAAGATAT;MOTIFS=ATAATTATATATATAATTATAAGATAT,ATATAATTATAAGATAGATAATTAT,TAATATATAAATAATATAAATTAATC,AAAATAAATTAATCTAATTAATATATAAAT,ATATATAATTAT,TA,TATATATAATTATAAGATAGATAATTA;STRUC=<VC101664>	HPRC,HGSVC,1KG-ONT	Yes	3.322	Yes	NA,NA	NA	NA
chr17:71906100	495728	INS	56	0.8557	0.5419	49	NA	NA	NA	NA	NA	NA	NA	NA	NA	No	ID=17-71906022-71906082-AAAATAAATTAATCTAATTAATATATAAAT,17-71906100-71906182-TAATATATAAATAATATAAATTAATC,17-71906205-71906335-ATATAATTATAAGATAGATAATTAT,17-71906277-71906285-TA,17-71906302-71906310-TA,17-71906302-71906402-TATATATAATTATAAGATAGATAATTA,17-71906327-71906337-TA,17-71906354-71906364-TA,17-71906381-71906391-TA,17-71906408-71906418-TA,17-71906435-71906445-TA,17-71906462-71906472-TA,17-71906480-71906504-ATATATAATTAT,17-71906489-71906499-TA,17-71906516-71906526-TA,17-71906376-71906536-ATAATTATATATATAATTATAAGATAT;MOTIFS=ATAATTATATATATAATTATAAGATAT,ATATAATTATAAGATAGATAATTAT,TAATATATAAATAATATAAATTAATC,AAAATAAATTAATCTAATTAATATATAAAT,ATATATAATTAT,TA,TATATATAATTATAAGATAGATAATTA;STRUC=<VC101664>	HPRC,HGSVC,1KG-ONT	Yes	2.538	Yes	NA,NA	NA	NA
chr17:71906205	495729	INS	80	0.8069	0.6793	299	NA	NA	NA	NA	NA	NA	NA	NA	NA	No	ID=17-71906022-71906082-AAAATAAATTAATCTAATTAATATATAAAT,17-71906100-71906182-TAATATATAAATAATATAAATTAATC,17-71906205-71906335-ATATAATTATAAGATAGATAATTAT,17-71906277-71906285-TA,17-71906302-71906310-TA,17-71906302-71906402-TATATATAATTATAAGATAGATAATTA,17-71906327-71906337-TA,17-71906354-71906364-TA,17-71906381-71906391-TA,17-71906408-71906418-TA,17-71906435-71906445-TA,17-71906462-71906472-TA,17-71906480-71906504-ATATATAATTAT,17-71906489-71906499-TA,17-71906516-71906526-TA,17-71906376-71906536-ATAATTATATATATAATTATAAGATAT;MOTIFS=ATAATTATATATATAATTATAAGATAT,ATATAATTATAAGATAGATAATTAT,TAATATATAAATAATATAAATTAATC,AAAATAAATTAATCTAATTAATATATAAAT,ATATATAATTAT,TA,TATATATAATTATAAGATAGATAATTA;STRUC=<VC101664>	HPRC,HGSVC,1KG-ONT	Yes	1.714	Yes	NA,NA	NA	NA
chr17:71906206	495730	INS	212	0.8371	0.5971	16	NA	NA	NA	NA	NA	NA	NA	NA	NA	No	ID=17-71906022-71906082-AAAATAAATTAATCTAATTAATATATAAAT,17-71906100-71906182-TAATATATAAATAATATAAATTAATC,17-71906205-71906335-ATATAATTATAAGATAGATAATTAT,17-71906277-71906285-TA,17-71906302-71906310-TA,17-71906302-71906402-TATATATAATTATAAGATAGATAATTA,17-71906327-71906337-TA,17-71906354-71906364-TA,17-71906381-71906391-TA,17-71906408-71906418-TA,17-71906435-71906445-TA,17-71906462-71906472-TA,17-71906480-71906504-ATATATAATTAT,17-71906489-71906499-TA,17-71906516-71906526-TA,17-71906376-71906536-ATAATTATATATATAATTATAAGATAT;MOTIFS=ATAATTATATATATAATTATAAGATAT,ATATAATTATAAGATAGATAATTAT,TAATATATAAATAATATAAATTAATC,AAAATAAATTAATCTAATTAATATATAAAT,ATATATAATTAT,TA,TATATATAATTATAAGATAGATAATTA;STRUC=<VC101664>	NA	Yes	1.714	Yes	NA,NA	NA	NA
chr17:71906231	495731	INS	71	0.8391	0.6087	13	NA	NA	NA	NA	NA	NA	NA	NA	NA	No	ID=17-71906022-71906082-AAAATAAATTAATCTAATTAATATATAAAT,17-71906100-71906182-TAATATATAAATAATATAAATTAATC,17-71906205-71906335-ATATAATTATAAGATAGATAATTAT,17-71906277-71906285-TA,17-71906302-71906310-TA,17-71906302-71906402-TATATATAATTATAAGATAGATAATTA,17-71906327-71906337-TA,17-71906354-71906364-TA,17-71906381-71906391-TA,17-71906408-71906418-TA,17-71906435-71906445-TA,17-71906462-71906472-TA,17-71906480-71906504-ATATATAATTAT,17-71906489-71906499-TA,17-71906516-71906526-TA,17-71906376-71906536-ATAATTATATATATAATTATAAGATAT;MOTIFS=ATAATTATATATATAATTATAAGATAT,ATATAATTATAAGATAGATAATTAT,TAATATATAAATAATATAAATTAATC,AAAATAAATTAATCTAATTAATATATAAAT,ATATATAATTAT,TA,TATATATAATTATAAGATAGATAATTA;STRUC=<VC101664>	HPRC,HGSVC,1KG-ONT	Yes	1.714	Yes	NA,NA	NA	NA
chr17:71906277	495732	DEL	52	0.8164	0.6695	328	NA	NA	NA	NA	NA	NA	NA	NA	NA	No	ID=17-71906022-71906082-AAAATAAATTAATCTAATTAATATATAAAT,17-71906100-71906182-TAATATATAAATAATATAAATTAATC,17-71906205-71906335-ATATAATTATAAGATAGATAATTAT,17-71906277-71906285-TA,17-71906302-71906310-TA,17-71906302-71906402-TATATATAATTATAAGATAGATAATTA,17-71906327-71906337-TA,17-71906354-71906364-TA,17-71906381-71906391-TA,17-71906408-71906418-TA,17-71906435-71906445-TA,17-71906462-71906472-TA,17-71906480-71906504-ATATATAATTAT,17-71906489-71906499-TA,17-71906516-71906526-TA,17-71906376-71906536-ATAATTATATATATAATTATAAGATAT;MOTIFS=ATAATTATATATATAATTATAAGATAT,ATATAATTATAAGATAGATAATTAT,TAATATATAAATAATATAAATTAATC,AAAATAAATTAATCTAATTAATATATAAAT,ATATATAATTAT,TA,TATATATAATTATAAGATAGATAATTA;STRUC=<VC101664>	HPRC,HGSVC,1KG-ONT	No	0.003	Yes	NA,NA	NA	NA
chr17:71906281	495733	INS	87	0.8164	0.6493	131	NA	NA	NA	NA	NA	NA	NA	NA	NA	No	ID=17-71906022-71906082-AAAATAAATTAATCTAATTAATATATAAAT,17-71906100-71906182-TAATATATAAATAATATAAATTAATC,17-71906205-71906335-ATATAATTATAAGATAGATAATTAT,17-71906277-71906285-TA,17-71906302-71906310-TA,17-71906302-71906402-TATATATAATTATAAGATAGATAATTA,17-71906327-71906337-TA,17-71906354-71906364-TA,17-71906381-71906391-TA,17-71906408-71906418-TA,17-71906435-71906445-TA,17-71906462-71906472-TA,17-71906480-71906504-ATATATAATTAT,17-71906489-71906499-TA,17-71906516-71906526-TA,17-71906376-71906536-ATAATTATATATATAATTATAAGATAT;MOTIFS=ATAATTATATATATAATTATAAGATAT,ATATAATTATAAGATAGATAATTAT,TAATATATAAATAATATAAATTAATC,AAAATAAATTAATCTAATTAATATATAAAT,ATATATAATTAT,TA,TATATATAATTATAAGATAGATAATTA;STRUC=<VC101664>	HPRC,HGSVC,1KG-ONT	Yes	1.616	Yes	NA,NA	NA	NA
chr17:71906302	495734	INS	83	0.819	0.6707	5	NA	NA	NA	NA	NA	NA	NA	NA	NA	No	ID=17-71906022-71906082-AAAATAAATTAATCTAATTAATATATAAAT,17-71906100-71906182-TAATATATAAATAATATAAATTAATC,17-71906205-71906335-ATATAATTATAAGATAGATAATTAT,17-71906277-71906285-TA,17-71906302-71906310-TA,17-71906302-71906402-TATATATAATTATAAGATAGATAATTA,17-71906327-71906337-TA,17-71906354-71906364-TA,17-71906381-71906391-TA,17-71906408-71906418-TA,17-71906435-71906445-TA,17-71906462-71906472-TA,17-71906480-71906504-ATATATAATTAT,17-71906489-71906499-TA,17-71906516-71906526-TA,17-71906376-71906536-ATAATTATATATATAATTATAAGATAT;MOTIFS=ATAATTATATATATAATTATAAGATAT,ATATAATTATAAGATAGATAATTAT,TAATATATAAATAATATAAATTAATC,AAAATAAATTAATCTAATTAATATATAAAT,ATATATAATTAT,TA,TATATATAATTATAAGATAGATAATTA;STRUC=<VC101664>	HPRC,HGSVC,1KG-ONT	Yes	0.469	Yes	NA,NA	NA	NA
chr17:71906376	495735	DEL	54	0.9187	0.3082	510	NA	NA	NA	NA	NA	NA	NA	NA	NA	No	ID=17-71906022-71906082-AAAATAAATTAATCTAATTAATATATAAAT,17-71906100-71906182-TAATATATAAATAATATAAATTAATC,17-71906205-71906335-ATATAATTATAAGATAGATAATTAT,17-71906277-71906285-TA,17-71906302-71906310-TA,17-71906302-71906402-TATATATAATTATAAGATAGATAATTA,17-71906327-71906337-TA,17-71906354-71906364-TA,17-71906381-71906391-TA,17-71906408-71906418-TA,17-71906435-71906445-TA,17-71906462-71906472-TA,17-71906480-71906504-ATATATAATTAT,17-71906489-71906499-TA,17-71906516-71906526-TA,17-71906376-71906536-ATAATTATATATATAATTATAAGATAT;MOTIFS=ATAATTATATATATAATTATAAGATAT,ATATAATTATAAGATAGATAATTAT,TAATATATAAATAATATAAATTAATC,AAAATAAATTAATCTAATTAATATATAAAT,ATATATAATTAT,TA,TATATATAATTATAAGATAGATAATTA;STRUC=<VC101664>	HPRC,HGSVC,1KG-ONT	No	0.003	Yes	NA,NA	NA	NA
chr17:71906376	495736	DEL	81	0.8709	0.5353	85	NA	NA	NA	NA	NA	NA	NA	NA	NA	No	ID=17-71906022-71906082-AAAATAAATTAATCTAATTAATATATAAAT,17-71906100-71906182-TAATATATAAATAATATAAATTAATC,17-71906205-71906335-ATATAATTATAAGATAGATAATTAT,17-71906277-71906285-TA,17-71906302-71906310-TA,17-71906302-71906402-TATATATAATTATAAGATAGATAATTA,17-71906327-71906337-TA,17-71906354-71906364-TA,17-71906381-71906391-TA,17-71906408-71906418-TA,17-71906435-71906445-TA,17-71906462-71906472-TA,17-71906480-71906504-ATATATAATTAT,17-71906489-71906499-TA,17-71906516-71906526-TA,17-71906376-71906536-ATAATTATATATATAATTATAAGATAT;MOTIFS=ATAATTATATATATAATTATAAGATAT,ATATAATTATAAGATAGATAATTAT,TAATATATAAATAATATAAATTAATC,AAAATAAATTAATCTAATTAATATATAAAT,ATATATAATTAT,TA,TATATATAATTATAAGATAGATAATTA;STRUC=<VC101664>	HPRC,HGSVC	No	0.003	Yes	NA,NA	NA	NA
chr17:71906402	495737	INS	135	0.8717	0.6564	11	NA	NA	NA	NA	NA	NA	NA	NA	NA	No	ID=17-71906022-71906082-AAAATAAATTAATCTAATTAATATATAAAT,17-71906100-71906182-TAATATATAAATAATATAAATTAATC,17-71906205-71906335-ATATAATTATAAGATAGATAATTAT,17-71906277-71906285-TA,17-71906302-71906310-TA,17-71906302-71906402-TATATATAATTATAAGATAGATAATTA,17-71906327-71906337-TA,17-71906354-71906364-TA,17-71906381-71906391-TA,17-71906408-71906418-TA,17-71906435-71906445-TA,17-71906462-71906472-TA,17-71906480-71906504-ATATATAATTAT,17-71906489-71906499-TA,17-71906516-71906526-TA,17-71906376-71906536-ATAATTATATATATAATTATAAGATAT;MOTIFS=ATAATTATATATATAATTATAAGATAT,ATATAATTATAAGATAGATAATTAT,TAATATATAAATAATATAAATTAATC,AAAATAAATTAATCTAATTAATATATAAAT,ATATATAATTAT,TA,TATATATAATTATAAGATAGATAATTA;STRUC=<VC101664>	HPRC	No	0.123	Yes	NA,NA	NA	NA
chr17:71906426	495738	DEL	58	0.9182	0.3065	100	NA	NA	NA	NA	NA	NA	NA	NA	NA	No	ID=17-71906022-71906082-AAAATAAATTAATCTAATTAATATATAAAT,17-71906100-71906182-TAATATATAAATAATATAAATTAATC,17-71906205-71906335-ATATAATTATAAGATAGATAATTAT,17-71906277-71906285-TA,17-71906302-71906310-TA,17-71906302-71906402-TATATATAATTATAAGATAGATAATTA,17-71906327-71906337-TA,17-71906354-71906364-TA,17-71906381-71906391-TA,17-71906408-71906418-TA,17-71906435-71906445-TA,17-71906462-71906472-TA,17-71906480-71906504-ATATATAATTAT,17-71906489-71906499-TA,17-71906516-71906526-TA,17-71906376-71906536-ATAATTATATATATAATTATAAGATAT;MOTIFS=ATAATTATATATATAATTATAAGATAT,ATATAATTATAAGATAGATAATTAT,TAATATATAAATAATATAAATTAATC,AAAATAAATTAATCTAATTAATATATAAAT,ATATATAATTAT,TA,TATATATAATTATAAGATAGATAATTA;STRUC=<VC101664>	HPRC,HGSVC,1KG-ONT	No	0.004	Yes	NA,NA	NA	NA
chr17:71906462	495739	DEL	56	0.8343	0.6106	60	NA	NA	NA	NA	NA	NA	NA	NA	NA	No	ID=17-71906022-71906082-AAAATAAATTAATCTAATTAATATATAAAT,17-71906100-71906182-TAATATATAAATAATATAAATTAATC,17-71906205-71906335-ATATAATTATAAGATAGATAATTAT,17-71906277-71906285-TA,17-71906302-71906310-TA,17-71906302-71906402-TATATATAATTATAAGATAGATAATTA,17-71906327-71906337-TA,17-71906354-71906364-TA,17-71906381-71906391-TA,17-71906408-71906418-TA,17-71906435-71906445-TA,17-71906462-71906472-TA,17-71906480-71906504-ATATATAATTAT,17-71906489-71906499-TA,17-71906516-71906526-TA,17-71906376-71906536-ATAATTATATATATAATTATAAGATAT;MOTIFS=ATAATTATATATATAATTATAAGATAT,ATATAATTATAAGATAGATAATTAT,TAATATATAAATAATATAAATTAATC,AAAATAAATTAATCTAATTAATATATAAAT,ATATATAATTAT,TA,TATATATAATTATAAGATAGATAATTA;STRUC=<VC101664>	HPRC,HGSVC,1KG-ONT	No	0.004	Yes	NA,NA	NA	NA
chr17:71906483	495740	INS	67	0.8731	0.6388	37	NA	NA	NA	NA	NA	NA	NA	NA	NA	No	ID=17-71906022-71906082-AAAATAAATTAATCTAATTAATATATAAAT,17-71906100-71906182-TAATATATAAATAATATAAATTAATC,17-71906205-71906335-ATATAATTATAAGATAGATAATTAT,17-71906277-71906285-TA,17-71906302-71906310-TA,17-71906302-71906402-TATATATAATTATAAGATAGATAATTA,17-71906327-71906337-TA,17-71906354-71906364-TA,17-71906381-71906391-TA,17-71906408-71906418-TA,17-71906435-71906445-TA,17-71906462-71906472-TA,17-71906480-71906504-ATATATAATTAT,17-71906489-71906499-TA,17-71906516-71906526-TA,17-71906376-71906536-ATAATTATATATATAATTATAAGATAT;MOTIFS=ATAATTATATATATAATTATAAGATAT,ATATAATTATAAGATAGATAATTAT,TAATATATAAATAATATAAATTAATC,AAAATAAATTAATCTAATTAATATATAAAT,ATATATAATTAT,TA,TATATATAATTATAAGATAGATAATTA;STRUC=<VC101664>	HPRC,HGSVC,1KG-ONT	No	0.234	Yes	NA,NA	NA	NA
chr17:71906507	495742	INS	121	0.9252	0.3014	8	NA	NA	NA	NA	NA	NA	NA	NA	NA	No	ID=17-71906022-71906082-AAAATAAATTAATCTAATTAATATATAAAT,17-71906100-71906182-TAATATATAAATAATATAAATTAATC,17-71906205-71906335-ATATAATTATAAGATAGATAATTAT,17-71906277-71906285-TA,17-71906302-71906310-TA,17-71906302-71906402-TATATATAATTATAAGATAGATAATTA,17-71906327-71906337-TA,17-71906354-71906364-TA,17-71906381-71906391-TA,17-71906408-71906418-TA,17-71906435-71906445-TA,17-71906462-71906472-TA,17-71906480-71906504-ATATATAATTAT,17-71906489-71906499-TA,17-71906516-71906526-TA,17-71906376-71906536-ATAATTATATATATAATTATAAGATAT;MOTIFS=ATAATTATATATATAATTATAAGATAT,ATATAATTATAAGATAGATAATTAT,TAATATATAAATAATATAAATTAATC,AAAATAAATTAATCTAATTAATATATAAAT,ATATATAATTAT,TA,TATATATAATTATAAGATAGATAATTA;STRUC=<VC101664>	HPRC,1KG-ONT	No	0.123	Yes	NA,NA	NA	NA
chr17:71906507	495746	INS	62	0.8322	0.6007	28	NA	NA	NA	NA	NA	NA	NA	NA	NA	No	ID=17-71906022-71906082-AAAATAAATTAATCTAATTAATATATAAAT,17-71906100-71906182-TAATATATAAATAATATAAATTAATC,17-71906205-71906335-ATATAATTATAAGATAGATAATTAT,17-71906277-71906285-TA,17-71906302-71906310-TA,17-71906302-71906402-TATATATAATTATAAGATAGATAATTA,17-71906327-71906337-TA,17-71906354-71906364-TA,17-71906381-71906391-TA,17-71906408-71906418-TA,17-71906435-71906445-TA,17-71906462-71906472-TA,17-71906480-71906504-ATATATAATTAT,17-71906489-71906499-TA,17-71906516-71906526-TA,17-71906376-71906536-ATAATTATATATATAATTATAAGATAT;MOTIFS=ATAATTATATATATAATTATAAGATAT,ATATAATTATAAGATAGATAATTAT,TAATATATAAATAATATAAATTAATC,AAAATAAATTAATCTAATTAATATATAAAT,ATATATAATTAT,TA,TATATATAATTATAAGATAGATAATTA;STRUC=<VC101664>	HPRC,HGSVC,1KG-ONT	No	0.123	Yes	NA,NA	NA	NA
chr17:71906507	495745	INS	104	0.8064	0.6705	17	NA	NA	NA	NA	NA	NA	NA	NA	NA	No	ID=17-71906022-71906082-AAAATAAATTAATCTAATTAATATATAAAT,17-71906100-71906182-TAATATATAAATAATATAAATTAATC,17-71906205-71906335-ATATAATTATAAGATAGATAATTAT,17-71906277-71906285-TA,17-71906302-71906310-TA,17-71906302-71906402-TATATATAATTATAAGATAGATAATTA,17-71906327-71906337-TA,17-71906354-71906364-TA,17-71906381-71906391-TA,17-71906408-71906418-TA,17-71906435-71906445-TA,17-71906462-71906472-TA,17-71906480-71906504-ATATATAATTAT,17-71906489-71906499-TA,17-71906516-71906526-TA,17-71906376-71906536-ATAATTATATATATAATTATAAGATAT;MOTIFS=ATAATTATATATATAATTATAAGATAT,ATATAATTATAAGATAGATAATTAT,TAATATATAAATAATATAAATTAATC,AAAATAAATTAATCTAATTAATATATAAAT,ATATATAATTAT,TA,TATATATAATTATAAGATAGATAATTA;STRUC=<VC101664>	HPRC,HGSVC,1KG-ONT	No	0.123	No	NA,NA	NA	NA
chr17:71906507	495744	INS	148	0.8141	0.6589	12	NA	NA	NA	NA	NA	NA	NA	NA	NA	No	ID=17-71906022-71906082-AAAATAAATTAATCTAATTAATATATAAAT,17-71906100-71906182-TAATATATAAATAATATAAATTAATC,17-71906205-71906335-ATATAATTATAAGATAGATAATTAT,17-71906277-71906285-TA,17-71906302-71906310-TA,17-71906302-71906402-TATATATAATTATAAGATAGATAATTA,17-71906327-71906337-TA,17-71906354-71906364-TA,17-71906381-71906391-TA,17-71906408-71906418-TA,17-71906435-71906445-TA,17-71906462-71906472-TA,17-71906480-71906504-ATATATAATTAT,17-71906489-71906499-TA,17-71906516-71906526-TA,17-71906376-71906536-ATAATTATATATATAATTATAAGATAT;MOTIFS=ATAATTATATATATAATTATAAGATAT,ATATAATTATAAGATAGATAATTAT,TAATATATAAATAATATAAATTAATC,AAAATAAATTAATCTAATTAATATATAAAT,ATATATAATTAT,TA,TATATATAATTATAAGATAGATAATTA;STRUC=<VC101664>	HPRC	No	0.123	Yes	NA,NA	NA	NA
chr17:71906507	495743	INS	77	0.8357	0.6017	223	NA	NA	NA	NA	NA	NA	NA	NA	NA	No	ID=17-71906022-71906082-AAAATAAATTAATCTAATTAATATATAAAT,17-71906100-71906182-TAATATATAAATAATATAAATTAATC,17-71906205-71906335-ATATAATTATAAGATAGATAATTAT,17-71906277-71906285-TA,17-71906302-71906310-TA,17-71906302-71906402-TATATATAATTATAAGATAGATAATTA,17-71906327-71906337-TA,17-71906354-71906364-TA,17-71906381-71906391-TA,17-71906408-71906418-TA,17-71906435-71906445-TA,17-71906462-71906472-TA,17-71906480-71906504-ATATATAATTAT,17-71906489-71906499-TA,17-71906516-71906526-TA,17-71906376-71906536-ATAATTATATATATAATTATAAGATAT;MOTIFS=ATAATTATATATATAATTATAAGATAT,ATATAATTATAAGATAGATAATTAT,TAATATATAAATAATATAAATTAATC,AAAATAAATTAATCTAATTAATATATAAAT,ATATATAATTAT,TA,TATATATAATTATAAGATAGATAATTA;STRUC=<VC101664>	HPRC,HGSVC,1KG-ONT	No	0.123	Yes	NA,NA	NA	NA
chr17:71906507	495741	INS	94	0.8624	0.5242	9	NA	NA	NA	NA	NA	NA	NA	NA	NA	No	ID=17-71906022-71906082-AAAATAAATTAATCTAATTAATATATAAAT,17-71906100-71906182-TAATATATAAATAATATAAATTAATC,17-71906205-71906335-ATATAATTATAAGATAGATAATTAT,17-71906277-71906285-TA,17-71906302-71906310-TA,17-71906302-71906402-TATATATAATTATAAGATAGATAATTA,17-71906327-71906337-TA,17-71906354-71906364-TA,17-71906381-71906391-TA,17-71906408-71906418-TA,17-71906435-71906445-TA,17-71906462-71906472-TA,17-71906480-71906504-ATATATAATTAT,17-71906489-71906499-TA,17-71906516-71906526-TA,17-71906376-71906536-ATAATTATATATATAATTATAAGATAT;MOTIFS=ATAATTATATATATAATTATAAGATAT,ATATAATTATAAGATAGATAATTAT,TAATATATAAATAATATAAATTAATC,AAAATAAATTAATCTAATTAATATATAAAT,ATATATAATTAT,TA,TATATATAATTATAAGATAGATAATTA;STRUC=<VC101664>	HPRC,HGSVC,1KG-ONT	No	0.123	No	NA,NA	NA	NA
chr17:71906534	495747	INS	50	0.8218	0.6184	70	NA	NA	NA	NA	NA	NA	NA	NA	NA	No	ID=17-71906022-71906082-AAAATAAATTAATCTAATTAATATATAAAT,17-71906100-71906182-TAATATATAAATAATATAAATTAATC,17-71906205-71906335-ATATAATTATAAGATAGATAATTAT,17-71906277-71906285-TA,17-71906302-71906310-TA,17-71906302-71906402-TATATATAATTATAAGATAGATAATTA,17-71906327-71906337-TA,17-71906354-71906364-TA,17-71906381-71906391-TA,17-71906408-71906418-TA,17-71906435-71906445-TA,17-71906462-71906472-TA,17-71906480-71906504-ATATATAATTAT,17-71906489-71906499-TA,17-71906516-71906526-TA,17-71906376-71906536-ATAATTATATATATAATTATAAGATAT;MOTIFS=ATAATTATATATATAATTATAAGATAT,ATATAATTATAAGATAGATAATTAT,TAATATATAAATAATATAAATTAATC,AAAATAAATTAATCTAATTAATATATAAAT,ATATATAATTAT,TA,TATATATAATTATAAGATAGATAATTA;STRUC=<VC101664>	HPRC,HGSVC,1KG-ONT	No	0.469	Yes	NA,NA	NA	NA
chr17:71906534	495748	INS	54	0.7996	0.6827	33	NA	NA	NA	NA	NA	NA	NA	NA	NA	No	ID=17-71906022-71906082-AAAATAAATTAATCTAATTAATATATAAAT,17-71906100-71906182-TAATATATAAATAATATAAATTAATC,17-71906205-71906335-ATATAATTATAAGATAGATAATTAT,17-71906277-71906285-TA,17-71906302-71906310-TA,17-71906302-71906402-TATATATAATTATAAGATAGATAATTA,17-71906327-71906337-TA,17-71906354-71906364-TA,17-71906381-71906391-TA,17-71906408-71906418-TA,17-71906435-71906445-TA,17-71906462-71906472-TA,17-71906480-71906504-ATATATAATTAT,17-71906489-71906499-TA,17-71906516-71906526-TA,17-71906376-71906536-ATAATTATATATATAATTATAAGATAT;MOTIFS=ATAATTATATATATAATTATAAGATAT,ATATAATTATAAGATAGATAATTAT,TAATATATAAATAATATAAATTAATC,AAAATAAATTAATCTAATTAATATATAAAT,ATATATAATTAT,TA,TATATATAATTATAAGATAGATAATTA;STRUC=<VC101664>	HPRC,HGSVC,1KG-ONT	No	0.469	Yes	NA,NA	NA	NA
chr17:71909471	495749	INS	347	0.8286	0.6261	6	NA	NA	NA	NA	NA	NA	NA	NA	NA	No	NA	NA	Yes	10.46	Yes	NA,NA	NA	NA
chr17:71924853	495750	INS	50	0.8387	0.6512	19	NA	NA	NA	NA	NA	NA	NA	NA	NA	No	ID=17-71924813-71924827-A,17-71924824-71924844-AAAG,17-71924912-71924920-AAGA,17-71924917-71924928-AG,17-71924925-71924938-AGAA;MOTIFS=A,AAAG,AG,AGAA,AAGA;STRUC=<VC101667>	1KG-ONT	No	0.692	Yes	NA,NA	NA	NA
chr17:71924853	495751	INS	55	0.8329	0.6591	2	NA	NA	NA	NA	NA	NA	NA	NA	NA	No	ID=17-71924813-71924827-A,17-71924824-71924844-AAAG,17-71924912-71924920-AAGA,17-71924917-71924928-AG,17-71924925-71924938-AGAA;MOTIFS=A,AAAG,AG,AGAA,AAGA;STRUC=<VC101667>	1KG-ONT	No	0.692	Yes	NA,NA	NA	NA
chr17:71928524	495752	DEL	72	0.9056	0.3356	726	NA	NA	NA	NA	NA	NA	NA	NA	NA	No	ID=17-71928407-71928435-AT,17-71928437-71928446-AT,17-71928537-71928546-TA,17-71928551-71928560-AT,17-71928574-71928583-TA,17-71928588-71928597-AT,17-71928611-71928620-TA,17-71928625-71928634-AT,17-71928648-71928657-TA,17-71928516-71928671-ATATATACACACATATGTATGTATATATATGTATAAT,17-71928662-71928673-AT;MOTIFS=ATATATACACACATATGTATGTATATATATGTATAAT,TA,AT;STRUC=<VC101668>	HPRC,HGSVC,1KG-ONT	Yes	0.514	Yes	NA,NA	NA	NA
chr17:71928531	495753	DEL	76	0.918	0.3137	32	NA	NA	NA	NA	NA	NA	NA	NA	NA	No	ID=17-71928407-71928435-AT,17-71928437-71928446-AT,17-71928537-71928546-TA,17-71928551-71928560-AT,17-71928574-71928583-TA,17-71928588-71928597-AT,17-71928611-71928620-TA,17-71928625-71928634-AT,17-71928648-71928657-TA,17-71928516-71928671-ATATATACACACATATGTATGTATATATATGTATAAT,17-71928662-71928673-AT;MOTIFS=ATATATACACACATATGTATGTATATATATGTATAAT,TA,AT;STRUC=<VC101668>	HPRC,HGSVC,1KG-ONT	Yes	0.629	Yes	NA,NA	NA	NA
chr17:71957508	495754	INS	241	0.8411	0.5954	282	NA	NA	NA	NA	NA	NA	NA	NA	NA	No	NA	HPRC,HGSVC,1KG-ONT	Yes	0.692	Yes	NA,NA	NA	NA
chr17:72011575	495755	DEL	120	0.8198	0.6767	1	NA	NA	NA	NA	NA	NA	NA	NA	NA	No	NA	NA	Yes	4.843	No	NA,NA	NA	NA
chr17:72043723	495756	INS	352	0.8371	0.6278	5	NA	NA	NA	NA	NA	NA	NA	NA	NA	No	NA	NA	Yes	2.416	Yes	NA,NA	NA	NA
chr17:72060436	495757	DEL	196	0.825	0.6342	35	NA	NA	NA	NA	NA	NA	NA	NA	NA	No	ID=17-72060330-72060344-CTTT,17-72060371-72060388-TTTC,17-72060385-72060400-TC,17-72060404-72060413-TC,17-72060410-72060446-TCTT,17-72060418-72060441-TC,17-72060568-72060579-TC,17-72060602-72060620-TC,17-72060620-72060632-CT,17-72060758-72060769-TC,17-72060792-72060810-TC,17-72060810-72060822-CT;MOTIFS=TCTT,TC,CTTT,CT,TTTC;STRUC=<VC101687>,ID=17-72060471-72060851-GCAGGCTGGAGTGCAGTGATGTGATCTCAGCTCACTGCAACCTCTGGCTCCCAGGTTCAAGCAATTCTTCTGCCTCAGCCTCCCAAGTAGCTGGGGTTCTCTCTCTCTTTCTTTCTCACTTTCTCTTTCTTTCTCTCTCTCTCTCTCTCCTCTCTCTCTCTTCTTTTGAGACAAGGTCTCATTCTGTCAT;MOTIFS=GCAGGCTGGAGTGCAGTGATGTGATCTCAGCTCACTGCAACCTCTGGCTCCCAGGTTCAAGCAATTCTTCTGCCTCAGCCTCCCAAGTAGCTGGGGTTCTCTCTCTCTTTCTTTCTCACTTTCTCTTTCTTTCTCTCTCTCTCTCTCTCCTCTCTCTCTCTTCTTTTGAGACAAGGTCTCATTCTGTCAT;STRUC=<TR1539674>	HPRC,HGSVC,1KG-ONT	No	1.218	Yes	NA,NA	NA	NA
chr17:72060471	495758	DEL	190	0.8888	0.4047	822	NA	NA	NA	NA	NA	NA	NA	NA	NA	No	ID=17-72060330-72060344-CTTT,17-72060371-72060388-TTTC,17-72060385-72060400-TC,17-72060404-72060413-TC,17-72060410-72060446-TCTT,17-72060418-72060441-TC,17-72060568-72060579-TC,17-72060602-72060620-TC,17-72060620-72060632-CT,17-72060758-72060769-TC,17-72060792-72060810-TC,17-72060810-72060822-CT;MOTIFS=TCTT,TC,CTTT,CT,TTTC;STRUC=<VC101687>,ID=17-72060471-72060851-GCAGGCTGGAGTGCAGTGATGTGATCTCAGCTCACTGCAACCTCTGGCTCCCAGGTTCAAGCAATTCTTCTGCCTCAGCCTCCCAAGTAGCTGGGGTTCTCTCTCTCTTTCTTTCTCACTTTCTCTTTCTTTCTCTCTCTCTCTCTCTCCTCTCTCTCTCTTCTTTTGAGACAAGGTCTCATTCTGTCAT;MOTIFS=GCAGGCTGGAGTGCAGTGATGTGATCTCAGCTCACTGCAACCTCTGGCTCCCAGGTTCAAGCAATTCTTCTGCCTCAGCCTCCCAAGTAGCTGGGGTTCTCTCTCTCTTTCTTTCTCACTTTCTCTTTCTTTCTCTCTCTCTCTCTCTCCTCTCTCTCTCTTCTTTTGAGACAAGGTCTCATTCTGTCAT;STRUC=<TR1539674>	HPRC,HGSVC,1KG-ONT	No	0.561	Yes	NA,NA	NA	NA
chr17:72060611	495759	DEL	199	0.8882	0.4214	77	NA	NA	NA	NA	NA	NA	NA	NA	NA	No	ID=17-72060330-72060344-CTTT,17-72060371-72060388-TTTC,17-72060385-72060400-TC,17-72060404-72060413-TC,17-72060410-72060446-TCTT,17-72060418-72060441-TC,17-72060568-72060579-TC,17-72060602-72060620-TC,17-72060620-72060632-CT,17-72060758-72060769-TC,17-72060792-72060810-TC,17-72060810-72060822-CT;MOTIFS=TCTT,TC,CTTT,CT,TTTC;STRUC=<VC101687>,ID=17-72060471-72060851-GCAGGCTGGAGTGCAGTGATGTGATCTCAGCTCACTGCAACCTCTGGCTCCCAGGTTCAAGCAATTCTTCTGCCTCAGCCTCCCAAGTAGCTGGGGTTCTCTCTCTCTTTCTTTCTCACTTTCTCTTTCTTTCTCTCTCTCTCTCTCTCCTCTCTCTCTCTTCTTTTGAGACAAGGTCTCATTCTGTCAT;MOTIFS=GCAGGCTGGAGTGCAGTGATGTGATCTCAGCTCACTGCAACCTCTGGCTCCCAGGTTCAAGCAATTCTTCTGCCTCAGCCTCCCAAGTAGCTGGGGTTCTCTCTCTCTTTCTTTCTCACTTTCTCTTTCTTTCTCTCTCTCTCTCTCTCCTCTCTCTCTCTTCTTTTGAGACAAGGTCTCATTCTGTCAT;STRUC=<TR1539674>	HPRC,HGSVC,1KG-ONT	No	0.768	Yes	NA,NA	NA	NA
chr17:72073395	495760	INS	352	0.8643	0.47	5	NA	NA	NA	NA	NA	NA	NA	NA	NA	No	NA	1KG-ONT	Yes	3.322	Yes	NA,NA	NA	NA
chr17:72087306	495761	DEL	659	0.8271	0.6163	2	NA	NA	NA	NA	NA	NA	NA	NA	NA	No	ID=17-72087338-72087381-TA,17-72087378-72087398-TATT,17-72087382-72087397-TA,17-72087398-72087411-TA,17-72087412-72087425-TA,17-72087426-72087439-TA,17-72087440-72087453-TA,17-72087384-72087465-TATATATATATATT,17-72087454-72087465-TA,17-72087466-72087479-TA;MOTIFS=TATT,TA,TATATATATATATT;STRUC=<VC101690>,ID=17-72087627-72087637-ATT;MOTIFS=ATT;STRUC=<TR1539714>	NA	Yes	1.754	No	NA,NA	NA	NA
chr17:72087352	495762	INS	54	0.8236	0.6266	1	NA	NA	NA	NA	NA	NA	NA	NA	NA	No	ID=17-72087338-72087381-TA,17-72087378-72087398-TATT,17-72087382-72087397-TA,17-72087398-72087411-TA,17-72087412-72087425-TA,17-72087426-72087439-TA,17-72087440-72087453-TA,17-72087384-72087465-TATATATATATATT,17-72087454-72087465-TA,17-72087466-72087479-TA;MOTIFS=TATT,TA,TATATATATATATT;STRUC=<VC101690>	HPRC,HGSVC,1KG-ONT	No	1.616	No	NA,NA	NA	NA
chr17:72087358	495764	DEL	108	0.8809	0.5073	16	NA	NA	NA	NA	NA	NA	NA	NA	NA	No	ID=17-72087338-72087381-TA,17-72087378-72087398-TATT,17-72087382-72087397-TA,17-72087398-72087411-TA,17-72087412-72087425-TA,17-72087426-72087439-TA,17-72087440-72087453-TA,17-72087384-72087465-TATATATATATATT,17-72087454-72087465-TA,17-72087466-72087479-TA;MOTIFS=TATT,TA,TATATATATATATT;STRUC=<VC101690>	HPRC,HGSVC,1KG-ONT	No	1.945	Yes	NA,NA	NA	NA
chr17:72087358	495763	DEL	68	0.8938	0.3949	107	NA	NA	NA	NA	NA	NA	NA	NA	NA	No	ID=17-72087338-72087381-TA,17-72087378-72087398-TATT,17-72087382-72087397-TA,17-72087398-72087411-TA,17-72087412-72087425-TA,17-72087426-72087439-TA,17-72087440-72087453-TA,17-72087384-72087465-TATATATATATATT,17-72087454-72087465-TA,17-72087466-72087479-TA;MOTIFS=TATT,TA,TATATATATATATT;STRUC=<VC101690>	HPRC,HGSVC,1KG-ONT	No	1.847	Yes	NA,NA	NA	NA
chr17:72087362	495765	DEL	92	0.9833	0.073	487	NA	NA	NA	NA	NA	NA	NA	NA	NA	No	ID=17-72087338-72087381-TA,17-72087378-72087398-TATT,17-72087382-72087397-TA,17-72087398-72087411-TA,17-72087412-72087425-TA,17-72087426-72087439-TA,17-72087440-72087453-TA,17-72087384-72087465-TATATATATATATT,17-72087454-72087465-TA,17-72087466-72087479-TA;MOTIFS=TATT,TA,TATATATATATATT;STRUC=<VC101690>	HPRC,HGSVC,1KG-ONT	No	1.732	Yes	NA,NA	NA	NA
chr17:72087368	495766	DEL	86	0.899	0.3896	259	NA	NA	NA	NA	NA	NA	NA	NA	NA	No	ID=17-72087338-72087381-TA,17-72087378-72087398-TATT,17-72087382-72087397-TA,17-72087398-72087411-TA,17-72087412-72087425-TA,17-72087426-72087439-TA,17-72087440-72087453-TA,17-72087384-72087465-TATATATATATATT,17-72087454-72087465-TA,17-72087466-72087479-TA;MOTIFS=TATT,TA,TATATATATATATT;STRUC=<VC101690>	HPRC,HGSVC,1KG-ONT	No	1.712	Yes	NA,NA	NA	NA
chr17:72087374	495767	DEL	80	0.8685	0.5018	118	NA	NA	NA	NA	NA	NA	NA	NA	NA	No	ID=17-72087338-72087381-TA,17-72087378-72087398-TATT,17-72087382-72087397-TA,17-72087398-72087411-TA,17-72087412-72087425-TA,17-72087426-72087439-TA,17-72087440-72087453-TA,17-72087384-72087465-TATATATATATATT,17-72087454-72087465-TA,17-72087466-72087479-TA;MOTIFS=TATT,TA,TATATATATATATT;STRUC=<VC101690>	HPRC,HGSVC,1KG-ONT	No	1.732	Yes	NA,NA	NA	NA
chr17:72087376	495768	DEL	64	0.8921	0.4921	64	NA	NA	NA	NA	NA	NA	NA	NA	NA	No	ID=17-72087338-72087381-TA,17-72087378-72087398-TATT,17-72087382-72087397-TA,17-72087398-72087411-TA,17-72087412-72087425-TA,17-72087426-72087439-TA,17-72087440-72087453-TA,17-72087384-72087465-TATATATATATATT,17-72087454-72087465-TA,17-72087466-72087479-TA;MOTIFS=TATT,TA,TATATATATATATT;STRUC=<VC101690>	HPRC,HGSVC,1KG-ONT	No	1.661	Yes	NA,NA	NA	NA
chr17:72087380	495769	DEL	60	0.9095	0.3096	32	NA	NA	NA	NA	NA	NA	NA	NA	NA	No	ID=17-72087338-72087381-TA,17-72087378-72087398-TATT,17-72087382-72087397-TA,17-72087398-72087411-TA,17-72087412-72087425-TA,17-72087426-72087439-TA,17-72087440-72087453-TA,17-72087384-72087465-TATATATATATATT,17-72087454-72087465-TA,17-72087466-72087479-TA;MOTIFS=TATT,TA,TATATATATATATT;STRUC=<VC101690>	HPRC,HGSVC	No	1.661	Yes	NA,NA	NA	NA
chr17:72087380	495770	DEL	74	0.8768	0.4473	51	NA	NA	NA	NA	NA	NA	NA	NA	NA	No	ID=17-72087338-72087381-TA,17-72087378-72087398-TATT,17-72087382-72087397-TA,17-72087398-72087411-TA,17-72087412-72087425-TA,17-72087426-72087439-TA,17-72087440-72087453-TA,17-72087384-72087465-TATATATATATATT,17-72087454-72087465-TA,17-72087466-72087479-TA;MOTIFS=TATT,TA,TATATATATATATT;STRUC=<VC101690>	HPRC,HGSVC,1KG-ONT	No	1.674	Yes	NA,NA	NA	NA
chr17:72087384	495771	INS	74	0.8193	0.6824	17	NA	NA	NA	NA	NA	NA	NA	NA	NA	No	ID=17-72087338-72087381-TA,17-72087378-72087398-TATT,17-72087382-72087397-TA,17-72087398-72087411-TA,17-72087412-72087425-TA,17-72087426-72087439-TA,17-72087440-72087453-TA,17-72087384-72087465-TATATATATATATT,17-72087454-72087465-TA,17-72087466-72087479-TA;MOTIFS=TATT,TA,TATATATATATATT;STRUC=<VC101690>	HPRC,HGSVC,1KG-ONT	No	1.616	Yes	NA,NA	NA	NA
chr17:72087393	495772	DEL	55	0.9083	0.3396	5	NA	NA	NA	NA	NA	NA	NA	NA	NA	No	ID=17-72087338-72087381-TA,17-72087378-72087398-TATT,17-72087382-72087397-TA,17-72087398-72087411-TA,17-72087412-72087425-TA,17-72087426-72087439-TA,17-72087440-72087453-TA,17-72087384-72087465-TATATATATATATT,17-72087454-72087465-TA,17-72087466-72087479-TA;MOTIFS=TATT,TA,TATATATATATATT;STRUC=<VC101690>	HPRC,HGSVC	No	1.624	Yes	NA,NA	NA	NA
chr17:72087402	495773	DEL	52	0.8746	0.4822	70	NA	NA	NA	NA	NA	NA	NA	NA	NA	No	ID=17-72087338-72087381-TA,17-72087378-72087398-TATT,17-72087382-72087397-TA,17-72087398-72087411-TA,17-72087412-72087425-TA,17-72087426-72087439-TA,17-72087440-72087453-TA,17-72087384-72087465-TATATATATATATT,17-72087454-72087465-TA,17-72087466-72087479-TA;MOTIFS=TATT,TA,TATATATATATATT;STRUC=<VC101690>	HPRC,HGSVC	No	1.636	Yes	NA,NA	NA	NA
chr17:72146838	495774	DEL	99	0.8744	0.4771	3	NA	NA	NA	NA	NA	NA	NA	NA	NA	No	ID=17-72146684-72146702-AAG,17-72146706-72146723-AGG,17-72146721-72146732-AGA,17-72146736-72146747-AGG,17-72146745-72146756-AGA,17-72146754-72146764-AGG,17-72146765-72146775-GAG,17-72146776-72146819-GAA,17-72146814-72146867-AGAAGG,17-72146850-72146853-AGA,17-72146856-72146859-AGA,17-72146862-72146888-AGA,17-72146883-72146924-AGAAGG,17-72146901-72146904-AGA,17-72146913-72146916-AGA,17-72146919-72146972-AGA,17-72146970-72147008-AGG,17-72147012-72147032-AGA,17-72147036-72147050-AGG,17-72147048-72147062-AGA,17-72147068-72147078-GAG,17-72147079-72147119-GAA,17-72147117-72147143-AGG,17-72147144-72147162-AGC,17-72147144-72147167-AGAAGC,17-72147162-72147194-AGA,17-72147192-72147210-AGG,17-72147209-72147225-GGAA,17-72147231-72147243-GAAG,17-72147257-72147271-AGA;MOTIFS=AGC,AGAAGC,GGAA,AAG,GAA,AGG,GAG,AGA,GAAG,AGAAGG;STRUC=<VC101697>	NA	No	1.056	No	NA,NA	NA	NA
chr17:72146861	495775	INS	56	0.8287	0.6651	3	NA	NA	NA	NA	NA	NA	NA	NA	NA	No	ID=17-72146684-72146702-AAG,17-72146706-72146723-AGG,17-72146721-72146732-AGA,17-72146736-72146747-AGG,17-72146745-72146756-AGA,17-72146754-72146764-AGG,17-72146765-72146775-GAG,17-72146776-72146819-GAA,17-72146814-72146867-AGAAGG,17-72146850-72146853-AGA,17-72146856-72146859-AGA,17-72146862-72146888-AGA,17-72146883-72146924-AGAAGG,17-72146901-72146904-AGA,17-72146913-72146916-AGA,17-72146919-72146972-AGA,17-72146970-72147008-AGG,17-72147012-72147032-AGA,17-72147036-72147050-AGG,17-72147048-72147062-AGA,17-72147068-72147078-GAG,17-72147079-72147119-GAA,17-72147117-72147143-AGG,17-72147144-72147162-AGC,17-72147144-72147167-AGAAGC,17-72147162-72147194-AGA,17-72147192-72147210-AGG,17-72147209-72147225-GGAA,17-72147231-72147243-GAAG,17-72147257-72147271-AGA;MOTIFS=AGC,AGAAGC,GGAA,AAG,GAA,AGG,GAG,AGA,GAAG,AGAAGG;STRUC=<VC101697>	HPRC,HGSVC,1KG-ONT	No	0.794	Yes	NA,NA	NA	NA
chr17:72146862	495777	INS	60	0.8981	0.3675	26	NA	NA	NA	NA	NA	NA	NA	NA	NA	No	ID=17-72146684-72146702-AAG,17-72146706-72146723-AGG,17-72146721-72146732-AGA,17-72146736-72146747-AGG,17-72146745-72146756-AGA,17-72146754-72146764-AGG,17-72146765-72146775-GAG,17-72146776-72146819-GAA,17-72146814-72146867-AGAAGG,17-72146850-72146853-AGA,17-72146856-72146859-AGA,17-72146862-72146888-AGA,17-72146883-72146924-AGAAGG,17-72146901-72146904-AGA,17-72146913-72146916-AGA,17-72146919-72146972-AGA,17-72146970-72147008-AGG,17-72147012-72147032-AGA,17-72147036-72147050-AGG,17-72147048-72147062-AGA,17-72147068-72147078-GAG,17-72147079-72147119-GAA,17-72147117-72147143-AGG,17-72147144-72147162-AGC,17-72147144-72147167-AGAAGC,17-72147162-72147194-AGA,17-72147192-72147210-AGG,17-72147209-72147225-GGAA,17-72147231-72147243-GAAG,17-72147257-72147271-AGA;MOTIFS=AGC,AGAAGC,GGAA,AAG,GAA,AGG,GAG,AGA,GAAG,AGAAGG;STRUC=<VC101697>	HPRC,HGSVC,1KG-ONT	No	0.794	No	NA,NA	NA	NA
chr17:72146862	495778	INS	51	0.7947	0.6932	66	NA	NA	NA	NA	NA	NA	NA	NA	NA	No	ID=17-72146684-72146702-AAG,17-72146706-72146723-AGG,17-72146721-72146732-AGA,17-72146736-72146747-AGG,17-72146745-72146756-AGA,17-72146754-72146764-AGG,17-72146765-72146775-GAG,17-72146776-72146819-GAA,17-72146814-72146867-AGAAGG,17-72146850-72146853-AGA,17-72146856-72146859-AGA,17-72146862-72146888-AGA,17-72146883-72146924-AGAAGG,17-72146901-72146904-AGA,17-72146913-72146916-AGA,17-72146919-72146972-AGA,17-72146970-72147008-AGG,17-72147012-72147032-AGA,17-72147036-72147050-AGG,17-72147048-72147062-AGA,17-72147068-72147078-GAG,17-72147079-72147119-GAA,17-72147117-72147143-AGG,17-72147144-72147162-AGC,17-72147144-72147167-AGAAGC,17-72147162-72147194-AGA,17-72147192-72147210-AGG,17-72147209-72147225-GGAA,17-72147231-72147243-GAAG,17-72147257-72147271-AGA;MOTIFS=AGC,AGAAGC,GGAA,AAG,GAA,AGG,GAG,AGA,GAAG,AGAAGG;STRUC=<VC101697>	HPRC,HGSVC,1KG-ONT	Yes	0.794	Yes	NA,NA	NA	NA
chr17:72146862	495776	INS	54	0.8691	0.463	23	NA	NA	NA	NA	NA	NA	NA	NA	NA	No	ID=17-72146684-72146702-AAG,17-72146706-72146723-AGG,17-72146721-72146732-AGA,17-72146736-72146747-AGG,17-72146745-72146756-AGA,17-72146754-72146764-AGG,17-72146765-72146775-GAG,17-72146776-72146819-GAA,17-72146814-72146867-AGAAGG,17-72146850-72146853-AGA,17-72146856-72146859-AGA,17-72146862-72146888-AGA,17-72146883-72146924-AGAAGG,17-72146901-72146904-AGA,17-72146913-72146916-AGA,17-72146919-72146972-AGA,17-72146970-72147008-AGG,17-72147012-72147032-AGA,17-72147036-72147050-AGG,17-72147048-72147062-AGA,17-72147068-72147078-GAG,17-72147079-72147119-GAA,17-72147117-72147143-AGG,17-72147144-72147162-AGC,17-72147144-72147167-AGAAGC,17-72147162-72147194-AGA,17-72147192-72147210-AGG,17-72147209-72147225-GGAA,17-72147231-72147243-GAAG,17-72147257-72147271-AGA;MOTIFS=AGC,AGAAGC,GGAA,AAG,GAA,AGG,GAG,AGA,GAAG,AGAAGG;STRUC=<VC101697>	HPRC,HGSVC,1KG-ONT	No	0.794	Yes	NA,NA	NA	NA
chr17:72146865	495779	INS	65	0.8574	0.5192	23	NA	NA	NA	NA	NA	NA	NA	NA	NA	No	ID=17-72146684-72146702-AAG,17-72146706-72146723-AGG,17-72146721-72146732-AGA,17-72146736-72146747-AGG,17-72146745-72146756-AGA,17-72146754-72146764-AGG,17-72146765-72146775-GAG,17-72146776-72146819-GAA,17-72146814-72146867-AGAAGG,17-72146850-72146853-AGA,17-72146856-72146859-AGA,17-72146862-72146888-AGA,17-72146883-72146924-AGAAGG,17-72146901-72146904-AGA,17-72146913-72146916-AGA,17-72146919-72146972-AGA,17-72146970-72147008-AGG,17-72147012-72147032-AGA,17-72147036-72147050-AGG,17-72147048-72147062-AGA,17-72147068-72147078-GAG,17-72147079-72147119-GAA,17-72147117-72147143-AGG,17-72147144-72147162-AGC,17-72147144-72147167-AGAAGC,17-72147162-72147194-AGA,17-72147192-72147210-AGG,17-72147209-72147225-GGAA,17-72147231-72147243-GAAG,17-72147257-72147271-AGA;MOTIFS=AGC,AGAAGC,GGAA,AAG,GAA,AGG,GAG,AGA,GAAG,AGAAGG;STRUC=<VC101697>	HPRC,HGSVC,1KG-ONT	No	0.794	Yes	NA,NA	NA	NA
chr17:72146934	495780	DEL	60	0.8975	0.3627	185	NA	NA	NA	NA	NA	NA	NA	NA	NA	No	ID=17-72146684-72146702-AAG,17-72146706-72146723-AGG,17-72146721-72146732-AGA,17-72146736-72146747-AGG,17-72146745-72146756-AGA,17-72146754-72146764-AGG,17-72146765-72146775-GAG,17-72146776-72146819-GAA,17-72146814-72146867-AGAAGG,17-72146850-72146853-AGA,17-72146856-72146859-AGA,17-72146862-72146888-AGA,17-72146883-72146924-AGAAGG,17-72146901-72146904-AGA,17-72146913-72146916-AGA,17-72146919-72146972-AGA,17-72146970-72147008-AGG,17-72147012-72147032-AGA,17-72147036-72147050-AGG,17-72147048-72147062-AGA,17-72147068-72147078-GAG,17-72147079-72147119-GAA,17-72147117-72147143-AGG,17-72147144-72147162-AGC,17-72147144-72147167-AGAAGC,17-72147162-72147194-AGA,17-72147192-72147210-AGG,17-72147209-72147225-GGAA,17-72147231-72147243-GAAG,17-72147257-72147271-AGA;MOTIFS=AGC,AGAAGC,GGAA,AAG,GAA,AGG,GAG,AGA,GAAG,AGAAGG;STRUC=<VC101697>	NA	No	1.502	Yes	NA,NA	NA	NA
chr17:72147114	495781	INS	61	0.844	0.5876	7	NA	NA	NA	NA	NA	NA	NA	NA	NA	No	ID=17-72146684-72146702-AAG,17-72146706-72146723-AGG,17-72146721-72146732-AGA,17-72146736-72146747-AGG,17-72146745-72146756-AGA,17-72146754-72146764-AGG,17-72146765-72146775-GAG,17-72146776-72146819-GAA,17-72146814-72146867-AGAAGG,17-72146850-72146853-AGA,17-72146856-72146859-AGA,17-72146862-72146888-AGA,17-72146883-72146924-AGAAGG,17-72146901-72146904-AGA,17-72146913-72146916-AGA,17-72146919-72146972-AGA,17-72146970-72147008-AGG,17-72147012-72147032-AGA,17-72147036-72147050-AGG,17-72147048-72147062-AGA,17-72147068-72147078-GAG,17-72147079-72147119-GAA,17-72147117-72147143-AGG,17-72147144-72147162-AGC,17-72147144-72147167-AGAAGC,17-72147162-72147194-AGA,17-72147192-72147210-AGG,17-72147209-72147225-GGAA,17-72147231-72147243-GAAG,17-72147257-72147271-AGA;MOTIFS=AGC,AGAAGC,GGAA,AAG,GAA,AGG,GAG,AGA,GAAG,AGAAGG;STRUC=<VC101697>	HPRC,HGSVC,1KG-ONT	Yes	0.794	Yes	NA,NA	NA	NA
chr17:72147129	495782	INS	63	0.8797	0.4736	36	NA	NA	NA	NA	NA	NA	NA	NA	NA	No	ID=17-72146684-72146702-AAG,17-72146706-72146723-AGG,17-72146721-72146732-AGA,17-72146736-72146747-AGG,17-72146745-72146756-AGA,17-72146754-72146764-AGG,17-72146765-72146775-GAG,17-72146776-72146819-GAA,17-72146814-72146867-AGAAGG,17-72146850-72146853-AGA,17-72146856-72146859-AGA,17-72146862-72146888-AGA,17-72146883-72146924-AGAAGG,17-72146901-72146904-AGA,17-72146913-72146916-AGA,17-72146919-72146972-AGA,17-72146970-72147008-AGG,17-72147012-72147032-AGA,17-72147036-72147050-AGG,17-72147048-72147062-AGA,17-72147068-72147078-GAG,17-72147079-72147119-GAA,17-72147117-72147143-AGG,17-72147144-72147162-AGC,17-72147144-72147167-AGAAGC,17-72147162-72147194-AGA,17-72147192-72147210-AGG,17-72147209-72147225-GGAA,17-72147231-72147243-GAAG,17-72147257-72147271-AGA;MOTIFS=AGC,AGAAGC,GGAA,AAG,GAA,AGG,GAG,AGA,GAAG,AGAAGG;STRUC=<VC101697>	HPRC,HGSVC,1KG-ONT	Yes	0.794	Yes	NA,NA	NA	NA
chr17:72147141	495791	INS	60	0.8411	0.5893	9	NA	NA	NA	NA	NA	NA	NA	NA	NA	No	ID=17-72146684-72146702-AAG,17-72146706-72146723-AGG,17-72146721-72146732-AGA,17-72146736-72146747-AGG,17-72146745-72146756-AGA,17-72146754-72146764-AGG,17-72146765-72146775-GAG,17-72146776-72146819-GAA,17-72146814-72146867-AGAAGG,17-72146850-72146853-AGA,17-72146856-72146859-AGA,17-72146862-72146888-AGA,17-72146883-72146924-AGAAGG,17-72146901-72146904-AGA,17-72146913-72146916-AGA,17-72146919-72146972-AGA,17-72146970-72147008-AGG,17-72147012-72147032-AGA,17-72147036-72147050-AGG,17-72147048-72147062-AGA,17-72147068-72147078-GAG,17-72147079-72147119-GAA,17-72147117-72147143-AGG,17-72147144-72147162-AGC,17-72147144-72147167-AGAAGC,17-72147162-72147194-AGA,17-72147192-72147210-AGG,17-72147209-72147225-GGAA,17-72147231-72147243-GAAG,17-72147257-72147271-AGA;MOTIFS=AGC,AGAAGC,GGAA,AAG,GAA,AGG,GAG,AGA,GAAG,AGAAGG;STRUC=<VC101697>	HPRC,HGSVC,1KG-ONT	Yes	0.794	Yes	NA,NA	NA	NA
chr17:72147141	495790	INS	60	0.8983	0.4106	10	NA	NA	NA	NA	NA	NA	NA	NA	NA	No	ID=17-72146684-72146702-AAG,17-72146706-72146723-AGG,17-72146721-72146732-AGA,17-72146736-72146747-AGG,17-72146745-72146756-AGA,17-72146754-72146764-AGG,17-72146765-72146775-GAG,17-72146776-72146819-GAA,17-72146814-72146867-AGAAGG,17-72146850-72146853-AGA,17-72146856-72146859-AGA,17-72146862-72146888-AGA,17-72146883-72146924-AGAAGG,17-72146901-72146904-AGA,17-72146913-72146916-AGA,17-72146919-72146972-AGA,17-72146970-72147008-AGG,17-72147012-72147032-AGA,17-72147036-72147050-AGG,17-72147048-72147062-AGA,17-72147068-72147078-GAG,17-72147079-72147119-GAA,17-72147117-72147143-AGG,17-72147144-72147162-AGC,17-72147144-72147167-AGAAGC,17-72147162-72147194-AGA,17-72147192-72147210-AGG,17-72147209-72147225-GGAA,17-72147231-72147243-GAAG,17-72147257-72147271-AGA;MOTIFS=AGC,AGAAGC,GGAA,AAG,GAA,AGG,GAG,AGA,GAAG,AGAAGG;STRUC=<VC101697>	HPRC,HGSVC,1KG-ONT	Yes	0.794	Yes	NA,NA	NA	NA
chr17:72147141	495789	INS	60	0.8812	0.4521	17	NA	NA	NA	NA	NA	NA	NA	NA	NA	No	ID=17-72146684-72146702-AAG,17-72146706-72146723-AGG,17-72146721-72146732-AGA,17-72146736-72146747-AGG,17-72146745-72146756-AGA,17-72146754-72146764-AGG,17-72146765-72146775-GAG,17-72146776-72146819-GAA,17-72146814-72146867-AGAAGG,17-72146850-72146853-AGA,17-72146856-72146859-AGA,17-72146862-72146888-AGA,17-72146883-72146924-AGAAGG,17-72146901-72146904-AGA,17-72146913-72146916-AGA,17-72146919-72146972-AGA,17-72146970-72147008-AGG,17-72147012-72147032-AGA,17-72147036-72147050-AGG,17-72147048-72147062-AGA,17-72147068-72147078-GAG,17-72147079-72147119-GAA,17-72147117-72147143-AGG,17-72147144-72147162-AGC,17-72147144-72147167-AGAAGC,17-72147162-72147194-AGA,17-72147192-72147210-AGG,17-72147209-72147225-GGAA,17-72147231-72147243-GAAG,17-72147257-72147271-AGA;MOTIFS=AGC,AGAAGC,GGAA,AAG,GAA,AGG,GAG,AGA,GAAG,AGAAGG;STRUC=<VC101697>	HPRC,HGSVC,1KG-ONT	Yes	0.794	Yes	NA,NA	NA	NA
chr17:72147141	495788	INS	57	0.8833	0.4168	16	NA	NA	NA	NA	NA	NA	NA	NA	NA	No	ID=17-72146684-72146702-AAG,17-72146706-72146723-AGG,17-72146721-72146732-AGA,17-72146736-72146747-AGG,17-72146745-72146756-AGA,17-72146754-72146764-AGG,17-72146765-72146775-GAG,17-72146776-72146819-GAA,17-72146814-72146867-AGAAGG,17-72146850-72146853-AGA,17-72146856-72146859-AGA,17-72146862-72146888-AGA,17-72146883-72146924-AGAAGG,17-72146901-72146904-AGA,17-72146913-72146916-AGA,17-72146919-72146972-AGA,17-72146970-72147008-AGG,17-72147012-72147032-AGA,17-72147036-72147050-AGG,17-72147048-72147062-AGA,17-72147068-72147078-GAG,17-72147079-72147119-GAA,17-72147117-72147143-AGG,17-72147144-72147162-AGC,17-72147144-72147167-AGAAGC,17-72147162-72147194-AGA,17-72147192-72147210-AGG,17-72147209-72147225-GGAA,17-72147231-72147243-GAAG,17-72147257-72147271-AGA;MOTIFS=AGC,AGAAGC,GGAA,AAG,GAA,AGG,GAG,AGA,GAAG,AGAAGG;STRUC=<VC101697>	HPRC,HGSVC,1KG-ONT	Yes	0.794	Yes	NA,NA	NA	NA
chr17:72147141	495787	INS	54	0.8708	0.4736	26	NA	NA	NA	NA	NA	NA	NA	NA	NA	No	ID=17-72146684-72146702-AAG,17-72146706-72146723-AGG,17-72146721-72146732-AGA,17-72146736-72146747-AGG,17-72146745-72146756-AGA,17-72146754-72146764-AGG,17-72146765-72146775-GAG,17-72146776-72146819-GAA,17-72146814-72146867-AGAAGG,17-72146850-72146853-AGA,17-72146856-72146859-AGA,17-72146862-72146888-AGA,17-72146883-72146924-AGAAGG,17-72146901-72146904-AGA,17-72146913-72146916-AGA,17-72146919-72146972-AGA,17-72146970-72147008-AGG,17-72147012-72147032-AGA,17-72147036-72147050-AGG,17-72147048-72147062-AGA,17-72147068-72147078-GAG,17-72147079-72147119-GAA,17-72147117-72147143-AGG,17-72147144-72147162-AGC,17-72147144-72147167-AGAAGC,17-72147162-72147194-AGA,17-72147192-72147210-AGG,17-72147209-72147225-GGAA,17-72147231-72147243-GAAG,17-72147257-72147271-AGA;MOTIFS=AGC,AGAAGC,GGAA,AAG,GAA,AGG,GAG,AGA,GAAG,AGAAGG;STRUC=<VC101697>	HPRC,HGSVC,1KG-ONT	Yes	0.794	Yes	NA,NA	NA	NA
chr17:72147141	495786	INS	51	0.8506	0.6109	64	NA	NA	NA	NA	NA	NA	NA	NA	NA	No	ID=17-72146684-72146702-AAG,17-72146706-72146723-AGG,17-72146721-72146732-AGA,17-72146736-72146747-AGG,17-72146745-72146756-AGA,17-72146754-72146764-AGG,17-72146765-72146775-GAG,17-72146776-72146819-GAA,17-72146814-72146867-AGAAGG,17-72146850-72146853-AGA,17-72146856-72146859-AGA,17-72146862-72146888-AGA,17-72146883-72146924-AGAAGG,17-72146901-72146904-AGA,17-72146913-72146916-AGA,17-72146919-72146972-AGA,17-72146970-72147008-AGG,17-72147012-72147032-AGA,17-72147036-72147050-AGG,17-72147048-72147062-AGA,17-72147068-72147078-GAG,17-72147079-72147119-GAA,17-72147117-72147143-AGG,17-72147144-72147162-AGC,17-72147144-72147167-AGAAGC,17-72147162-72147194-AGA,17-72147192-72147210-AGG,17-72147209-72147225-GGAA,17-72147231-72147243-GAAG,17-72147257-72147271-AGA;MOTIFS=AGC,AGAAGC,GGAA,AAG,GAA,AGG,GAG,AGA,GAAG,AGAAGG;STRUC=<VC101697>	HPRC,HGSVC,1KG-ONT	Yes	0.794	Yes	NA,NA	NA	NA
chr17:72147141	495785	INS	65	0.8659	0.5384	15	NA	NA	NA	NA	NA	NA	NA	NA	NA	No	ID=17-72146684-72146702-AAG,17-72146706-72146723-AGG,17-72146721-72146732-AGA,17-72146736-72146747-AGG,17-72146745-72146756-AGA,17-72146754-72146764-AGG,17-72146765-72146775-GAG,17-72146776-72146819-GAA,17-72146814-72146867-AGAAGG,17-72146850-72146853-AGA,17-72146856-72146859-AGA,17-72146862-72146888-AGA,17-72146883-72146924-AGAAGG,17-72146901-72146904-AGA,17-72146913-72146916-AGA,17-72146919-72146972-AGA,17-72146970-72147008-AGG,17-72147012-72147032-AGA,17-72147036-72147050-AGG,17-72147048-72147062-AGA,17-72147068-72147078-GAG,17-72147079-72147119-GAA,17-72147117-72147143-AGG,17-72147144-72147162-AGC,17-72147144-72147167-AGAAGC,17-72147162-72147194-AGA,17-72147192-72147210-AGG,17-72147209-72147225-GGAA,17-72147231-72147243-GAAG,17-72147257-72147271-AGA;MOTIFS=AGC,AGAAGC,GGAA,AAG,GAA,AGG,GAG,AGA,GAAG,AGAAGG;STRUC=<VC101697>	HPRC,HGSVC,1KG-ONT	Yes	0.794	No	NA,NA	NA	NA
chr17:72147141	495784	INS	54	0.9648	0.1583	10	NA	NA	NA	NA	NA	NA	NA	NA	NA	No	ID=17-72146684-72146702-AAG,17-72146706-72146723-AGG,17-72146721-72146732-AGA,17-72146736-72146747-AGG,17-72146745-72146756-AGA,17-72146754-72146764-AGG,17-72146765-72146775-GAG,17-72146776-72146819-GAA,17-72146814-72146867-AGAAGG,17-72146850-72146853-AGA,17-72146856-72146859-AGA,17-72146862-72146888-AGA,17-72146883-72146924-AGAAGG,17-72146901-72146904-AGA,17-72146913-72146916-AGA,17-72146919-72146972-AGA,17-72146970-72147008-AGG,17-72147012-72147032-AGA,17-72147036-72147050-AGG,17-72147048-72147062-AGA,17-72147068-72147078-GAG,17-72147079-72147119-GAA,17-72147117-72147143-AGG,17-72147144-72147162-AGC,17-72147144-72147167-AGAAGC,17-72147162-72147194-AGA,17-72147192-72147210-AGG,17-72147209-72147225-GGAA,17-72147231-72147243-GAAG,17-72147257-72147271-AGA;MOTIFS=AGC,AGAAGC,GGAA,AAG,GAA,AGG,GAG,AGA,GAAG,AGAAGG;STRUC=<VC101697>	HPRC,HGSVC,1KG-ONT	Yes	0.794	No	NA,NA	NA	NA
chr17:72147141	495783	INS	51	0.8328	0.6124	12	NA	NA	NA	NA	NA	NA	NA	NA	NA	No	ID=17-72146684-72146702-AAG,17-72146706-72146723-AGG,17-72146721-72146732-AGA,17-72146736-72146747-AGG,17-72146745-72146756-AGA,17-72146754-72146764-AGG,17-72146765-72146775-GAG,17-72146776-72146819-GAA,17-72146814-72146867-AGAAGG,17-72146850-72146853-AGA,17-72146856-72146859-AGA,17-72146862-72146888-AGA,17-72146883-72146924-AGAAGG,17-72146901-72146904-AGA,17-72146913-72146916-AGA,17-72146919-72146972-AGA,17-72146970-72147008-AGG,17-72147012-72147032-AGA,17-72147036-72147050-AGG,17-72147048-72147062-AGA,17-72147068-72147078-GAG,17-72147079-72147119-GAA,17-72147117-72147143-AGG,17-72147144-72147162-AGC,17-72147144-72147167-AGAAGC,17-72147162-72147194-AGA,17-72147192-72147210-AGG,17-72147209-72147225-GGAA,17-72147231-72147243-GAAG,17-72147257-72147271-AGA;MOTIFS=AGC,AGAAGC,GGAA,AAG,GAA,AGG,GAG,AGA,GAAG,AGAAGG;STRUC=<VC101697>	HPRC,HGSVC,1KG-ONT	Yes	0.794	No	NA,NA	NA	NA
chr17:72147144	495792	INS	51	0.817	0.6483	26	NA	NA	NA	NA	NA	NA	NA	NA	NA	No	ID=17-72146684-72146702-AAG,17-72146706-72146723-AGG,17-72146721-72146732-AGA,17-72146736-72146747-AGG,17-72146745-72146756-AGA,17-72146754-72146764-AGG,17-72146765-72146775-GAG,17-72146776-72146819-GAA,17-72146814-72146867-AGAAGG,17-72146850-72146853-AGA,17-72146856-72146859-AGA,17-72146862-72146888-AGA,17-72146883-72146924-AGAAGG,17-72146901-72146904-AGA,17-72146913-72146916-AGA,17-72146919-72146972-AGA,17-72146970-72147008-AGG,17-72147012-72147032-AGA,17-72147036-72147050-AGG,17-72147048-72147062-AGA,17-72147068-72147078-GAG,17-72147079-72147119-GAA,17-72147117-72147143-AGG,17-72147144-72147162-AGC,17-72147144-72147167-AGAAGC,17-72147162-72147194-AGA,17-72147192-72147210-AGG,17-72147209-72147225-GGAA,17-72147231-72147243-GAAG,17-72147257-72147271-AGA;MOTIFS=AGC,AGAAGC,GGAA,AAG,GAA,AGG,GAG,AGA,GAAG,AGAAGG;STRUC=<VC101697>	HPRC,HGSVC,1KG-ONT	Yes	0.794	Yes	NA,NA	NA	NA
chr17:72147192	495796	INS	51	0.8948	0.3761	156	NA	NA	NA	NA	NA	NA	NA	NA	NA	No	ID=17-72146684-72146702-AAG,17-72146706-72146723-AGG,17-72146721-72146732-AGA,17-72146736-72146747-AGG,17-72146745-72146756-AGA,17-72146754-72146764-AGG,17-72146765-72146775-GAG,17-72146776-72146819-GAA,17-72146814-72146867-AGAAGG,17-72146850-72146853-AGA,17-72146856-72146859-AGA,17-72146862-72146888-AGA,17-72146883-72146924-AGAAGG,17-72146901-72146904-AGA,17-72146913-72146916-AGA,17-72146919-72146972-AGA,17-72146970-72147008-AGG,17-72147012-72147032-AGA,17-72147036-72147050-AGG,17-72147048-72147062-AGA,17-72147068-72147078-GAG,17-72147079-72147119-GAA,17-72147117-72147143-AGG,17-72147144-72147162-AGC,17-72147144-72147167-AGAAGC,17-72147162-72147194-AGA,17-72147192-72147210-AGG,17-72147209-72147225-GGAA,17-72147231-72147243-GAAG,17-72147257-72147271-AGA;MOTIFS=AGC,AGAAGC,GGAA,AAG,GAA,AGG,GAG,AGA,GAAG,AGAAGG;STRUC=<VC101697>	HPRC,HGSVC,1KG-ONT	Yes	0.794	Yes	NA,NA	NA	NA
chr17:72147192	495793	INS	69	0.8864	0.4167	60	NA	NA	NA	NA	NA	NA	NA	NA	NA	No	ID=17-72146684-72146702-AAG,17-72146706-72146723-AGG,17-72146721-72146732-AGA,17-72146736-72146747-AGG,17-72146745-72146756-AGA,17-72146754-72146764-AGG,17-72146765-72146775-GAG,17-72146776-72146819-GAA,17-72146814-72146867-AGAAGG,17-72146850-72146853-AGA,17-72146856-72146859-AGA,17-72146862-72146888-AGA,17-72146883-72146924-AGAAGG,17-72146901-72146904-AGA,17-72146913-72146916-AGA,17-72146919-72146972-AGA,17-72146970-72147008-AGG,17-72147012-72147032-AGA,17-72147036-72147050-AGG,17-72147048-72147062-AGA,17-72147068-72147078-GAG,17-72147079-72147119-GAA,17-72147117-72147143-AGG,17-72147144-72147162-AGC,17-72147144-72147167-AGAAGC,17-72147162-72147194-AGA,17-72147192-72147210-AGG,17-72147209-72147225-GGAA,17-72147231-72147243-GAAG,17-72147257-72147271-AGA;MOTIFS=AGC,AGAAGC,GGAA,AAG,GAA,AGG,GAG,AGA,GAAG,AGAAGG;STRUC=<VC101697>	HPRC,HGSVC,1KG-ONT	Yes	0.794	Yes	NA,NA	NA	NA
chr17:72147192	495794	INS	57	0.8441	0.5589	42	NA	NA	NA	NA	NA	NA	NA	NA	NA	No	ID=17-72146684-72146702-AAG,17-72146706-72146723-AGG,17-72146721-72146732-AGA,17-72146736-72146747-AGG,17-72146745-72146756-AGA,17-72146754-72146764-AGG,17-72146765-72146775-GAG,17-72146776-72146819-GAA,17-72146814-72146867-AGAAGG,17-72146850-72146853-AGA,17-72146856-72146859-AGA,17-72146862-72146888-AGA,17-72146883-72146924-AGAAGG,17-72146901-72146904-AGA,17-72146913-72146916-AGA,17-72146919-72146972-AGA,17-72146970-72147008-AGG,17-72147012-72147032-AGA,17-72147036-72147050-AGG,17-72147048-72147062-AGA,17-72147068-72147078-GAG,17-72147079-72147119-GAA,17-72147117-72147143-AGG,17-72147144-72147162-AGC,17-72147144-72147167-AGAAGC,17-72147162-72147194-AGA,17-72147192-72147210-AGG,17-72147209-72147225-GGAA,17-72147231-72147243-GAAG,17-72147257-72147271-AGA;MOTIFS=AGC,AGAAGC,GGAA,AAG,GAA,AGG,GAG,AGA,GAAG,AGAAGG;STRUC=<VC101697>	HPRC,HGSVC,1KG-ONT	Yes	0.794	Yes	NA,NA	NA	NA
chr17:72147192	495795	INS	54	0.8414	0.6213	64	NA	NA	NA	NA	NA	NA	NA	NA	NA	No	ID=17-72146684-72146702-AAG,17-72146706-72146723-AGG,17-72146721-72146732-AGA,17-72146736-72146747-AGG,17-72146745-72146756-AGA,17-72146754-72146764-AGG,17-72146765-72146775-GAG,17-72146776-72146819-GAA,17-72146814-72146867-AGAAGG,17-72146850-72146853-AGA,17-72146856-72146859-AGA,17-72146862-72146888-AGA,17-72146883-72146924-AGAAGG,17-72146901-72146904-AGA,17-72146913-72146916-AGA,17-72146919-72146972-AGA,17-72146970-72147008-AGG,17-72147012-72147032-AGA,17-72147036-72147050-AGG,17-72147048-72147062-AGA,17-72147068-72147078-GAG,17-72147079-72147119-GAA,17-72147117-72147143-AGG,17-72147144-72147162-AGC,17-72147144-72147167-AGAAGC,17-72147162-72147194-AGA,17-72147192-72147210-AGG,17-72147209-72147225-GGAA,17-72147231-72147243-GAAG,17-72147257-72147271-AGA;MOTIFS=AGC,AGAAGC,GGAA,AAG,GAA,AGG,GAG,AGA,GAAG,AGAAGG;STRUC=<VC101697>	HPRC,HGSVC,1KG-ONT	Yes	0.794	Yes	NA,NA	NA	NA
chr17:72188939	495797	INS	279	0.8724	0.4646	104	NA	NA	NA	NA	NA	NA	NA	NA	NA	No	ID=17-72188888-72188898-TAG,17-72188921-72188931-TGG;MOTIFS=TAG,TGG;STRUC=<VC101701>	HPRC,HGSVC,1KG-ONT	Yes	0.313	Yes	NA,NA	NA	NA
chr17:72203190	495798	DEL	113	0.8476	0.6018	13	NA	NA	NA	NA	NA	NA	NA	NA	NA	No	ID=17-72203190-72203255-TAGA,17-72203299-72203364-TAGA;MOTIFS=TAGA;STRUC=<VC101705>	NA	Yes	2.065	Yes	NA,NA	NA	NA
chr17:72203194	495799	DEL	105	0.8787	0.4985	4	NA	NA	NA	NA	NA	NA	NA	NA	NA	No	ID=17-72203190-72203255-TAGA,17-72203299-72203364-TAGA;MOTIFS=TAGA;STRUC=<VC101705>	NA	Yes	2.065	Yes	NA,NA	NA	NA
chr17:72236603	495801	INS	146	0.8613	0.4787	2	NA	NA	NA	NA	NA	NA	NA	NA	NA	No	ID=17-72236477-72236487-CA,17-72236540-72236558-GGAA,17-72236555-72236570-AGGG,17-72236592-72236606-GGGA,17-72236607-72236620-G,17-72236629-72236841-AGGC,17-72236637-72236652-AGGG,17-72236657-72236680-AGGG,17-72236685-72236700-AGGG,17-72236705-72236728-AGGG,17-72236733-72236752-AGGG,17-72236757-72236780-AGGG,17-72236757-72236821-AGGGAGGGAGGGAGGGAGGGAGGCAGGCAGGG,17-72236785-72236812-AGGG,17-72236817-72236836-AGGG,17-72236872-72236880-A;MOTIFS=GGGA,A,GGAA,AGGG,AGGC,CA,G,AGGGAGGGAGGGAGGGAGGGAGGCAGGCAGGG;STRUC=<VC101711>	HPRC,HGSVC,1KG-ONT	No	0.142	Yes	NA,NA	NA	NA
chr17:72236603	495800	INS	120	0.8314	0.6463	7	NA	NA	NA	NA	NA	NA	NA	NA	NA	No	ID=17-72236477-72236487-CA,17-72236540-72236558-GGAA,17-72236555-72236570-AGGG,17-72236592-72236606-GGGA,17-72236607-72236620-G,17-72236629-72236841-AGGC,17-72236637-72236652-AGGG,17-72236657-72236680-AGGG,17-72236685-72236700-AGGG,17-72236705-72236728-AGGG,17-72236733-72236752-AGGG,17-72236757-72236780-AGGG,17-72236757-72236821-AGGGAGGGAGGGAGGGAGGGAGGCAGGCAGGG,17-72236785-72236812-AGGG,17-72236817-72236836-AGGG,17-72236872-72236880-A;MOTIFS=GGGA,A,GGAA,AGGG,AGGC,CA,G,AGGGAGGGAGGGAGGGAGGGAGGCAGGCAGGG;STRUC=<VC101711>	HPRC,HGSVC,1KG-ONT	No	0.142	Yes	NA,NA	NA	NA
chr17:72236607	495804	INS	66	0.8173	0.6542	26	NA	NA	NA	NA	NA	NA	NA	NA	NA	No	ID=17-72236477-72236487-CA,17-72236540-72236558-GGAA,17-72236555-72236570-AGGG,17-72236592-72236606-GGGA,17-72236607-72236620-G,17-72236629-72236841-AGGC,17-72236637-72236652-AGGG,17-72236657-72236680-AGGG,17-72236685-72236700-AGGG,17-72236705-72236728-AGGG,17-72236733-72236752-AGGG,17-72236757-72236780-AGGG,17-72236757-72236821-AGGGAGGGAGGGAGGGAGGGAGGCAGGCAGGG,17-72236785-72236812-AGGG,17-72236817-72236836-AGGG,17-72236872-72236880-A;MOTIFS=GGGA,A,GGAA,AGGG,AGGC,CA,G,AGGGAGGGAGGGAGGGAGGGAGGCAGGCAGGG;STRUC=<VC101711>	HPRC,HGSVC	No	0.142	Yes	NA,NA	NA	NA
chr17:72236607	495803	INS	222	0.9471	0.2118	30	NA	NA	NA	NA	NA	NA	NA	NA	NA	No	ID=17-72236477-72236487-CA,17-72236540-72236558-GGAA,17-72236555-72236570-AGGG,17-72236592-72236606-GGGA,17-72236607-72236620-G,17-72236629-72236841-AGGC,17-72236637-72236652-AGGG,17-72236657-72236680-AGGG,17-72236685-72236700-AGGG,17-72236705-72236728-AGGG,17-72236733-72236752-AGGG,17-72236757-72236780-AGGG,17-72236757-72236821-AGGGAGGGAGGGAGGGAGGGAGGCAGGCAGGG,17-72236785-72236812-AGGG,17-72236817-72236836-AGGG,17-72236872-72236880-A;MOTIFS=GGGA,A,GGAA,AGGG,AGGC,CA,G,AGGGAGGGAGGGAGGGAGGGAGGCAGGCAGGG;STRUC=<VC101711>	HPRC,HGSVC	No	0.142	No	NA,NA	NA	NA
chr17:72236607	495802	INS	190	0.8091	0.696	32	NA	NA	NA	NA	NA	NA	NA	NA	NA	No	ID=17-72236477-72236487-CA,17-72236540-72236558-GGAA,17-72236555-72236570-AGGG,17-72236592-72236606-GGGA,17-72236607-72236620-G,17-72236629-72236841-AGGC,17-72236637-72236652-AGGG,17-72236657-72236680-AGGG,17-72236685-72236700-AGGG,17-72236705-72236728-AGGG,17-72236733-72236752-AGGG,17-72236757-72236780-AGGG,17-72236757-72236821-AGGGAGGGAGGGAGGGAGGGAGGCAGGCAGGG,17-72236785-72236812-AGGG,17-72236817-72236836-AGGG,17-72236872-72236880-A;MOTIFS=GGGA,A,GGAA,AGGG,AGGC,CA,G,AGGGAGGGAGGGAGGGAGGGAGGCAGGCAGGG;STRUC=<VC101711>	HPRC,HGSVC	No	0.142	No	NA,NA	NA	NA
chr17:72236617	495805	INS	78	0.8217	0.6737	3	NA	NA	NA	NA	NA	NA	NA	NA	NA	No	ID=17-72236477-72236487-CA,17-72236540-72236558-GGAA,17-72236555-72236570-AGGG,17-72236592-72236606-GGGA,17-72236607-72236620-G,17-72236629-72236841-AGGC,17-72236637-72236652-AGGG,17-72236657-72236680-AGGG,17-72236685-72236700-AGGG,17-72236705-72236728-AGGG,17-72236733-72236752-AGGG,17-72236757-72236780-AGGG,17-72236757-72236821-AGGGAGGGAGGGAGGGAGGGAGGCAGGCAGGG,17-72236785-72236812-AGGG,17-72236817-72236836-AGGG,17-72236872-72236880-A;MOTIFS=GGGA,A,GGAA,AGGG,AGGC,CA,G,AGGGAGGGAGGGAGGGAGGGAGGCAGGCAGGG;STRUC=<VC101711>	HPRC,HGSVC,1KG-ONT	No	0.142	Yes	NA,NA	NA	NA
chr17:72236618	495806	INS	90	0.83	0.6322	2	NA	NA	NA	NA	NA	NA	NA	NA	NA	No	ID=17-72236477-72236487-CA,17-72236540-72236558-GGAA,17-72236555-72236570-AGGG,17-72236592-72236606-GGGA,17-72236607-72236620-G,17-72236629-72236841-AGGC,17-72236637-72236652-AGGG,17-72236657-72236680-AGGG,17-72236685-72236700-AGGG,17-72236705-72236728-AGGG,17-72236733-72236752-AGGG,17-72236757-72236780-AGGG,17-72236757-72236821-AGGGAGGGAGGGAGGGAGGGAGGCAGGCAGGG,17-72236785-72236812-AGGG,17-72236817-72236836-AGGG,17-72236872-72236880-A;MOTIFS=GGGA,A,GGAA,AGGG,AGGC,CA,G,AGGGAGGGAGGGAGGGAGGGAGGCAGGCAGGG;STRUC=<VC101711>	HPRC,HGSVC,1KG-ONT	No	0.142	Yes	NA,NA	NA	NA
chr17:72236619	495807	INS	143	0.8236	0.6412	8	NA	NA	NA	NA	NA	NA	NA	NA	NA	No	ID=17-72236477-72236487-CA,17-72236540-72236558-GGAA,17-72236555-72236570-AGGG,17-72236592-72236606-GGGA,17-72236607-72236620-G,17-72236629-72236841-AGGC,17-72236637-72236652-AGGG,17-72236657-72236680-AGGG,17-72236685-72236700-AGGG,17-72236705-72236728-AGGG,17-72236733-72236752-AGGG,17-72236757-72236780-AGGG,17-72236757-72236821-AGGGAGGGAGGGAGGGAGGGAGGCAGGCAGGG,17-72236785-72236812-AGGG,17-72236817-72236836-AGGG,17-72236872-72236880-A;MOTIFS=GGGA,A,GGAA,AGGG,AGGC,CA,G,AGGGAGGGAGGGAGGGAGGGAGGCAGGCAGGG;STRUC=<VC101711>	HPRC,HGSVC,1KG-ONT	No	0.142	Yes	NA,NA	NA	NA
chr17:72236629	495808	INS	168	0.8346	0.6262	16	NA	NA	NA	NA	NA	NA	NA	NA	NA	No	ID=17-72236477-72236487-CA,17-72236540-72236558-GGAA,17-72236555-72236570-AGGG,17-72236592-72236606-GGGA,17-72236607-72236620-G,17-72236629-72236841-AGGC,17-72236637-72236652-AGGG,17-72236657-72236680-AGGG,17-72236685-72236700-AGGG,17-72236705-72236728-AGGG,17-72236733-72236752-AGGG,17-72236757-72236780-AGGG,17-72236757-72236821-AGGGAGGGAGGGAGGGAGGGAGGCAGGCAGGG,17-72236785-72236812-AGGG,17-72236817-72236836-AGGG,17-72236872-72236880-A;MOTIFS=GGGA,A,GGAA,AGGG,AGGC,CA,G,AGGGAGGGAGGGAGGGAGGGAGGCAGGCAGGG;STRUC=<VC101711>	HPRC,HGSVC	No	0.142	Yes	NA,NA	NA	NA
chr17:72236637	495814	INS	136	0.8111	0.6591	41	NA	NA	NA	NA	NA	NA	NA	NA	NA	No	ID=17-72236477-72236487-CA,17-72236540-72236558-GGAA,17-72236555-72236570-AGGG,17-72236592-72236606-GGGA,17-72236607-72236620-G,17-72236629-72236841-AGGC,17-72236637-72236652-AGGG,17-72236657-72236680-AGGG,17-72236685-72236700-AGGG,17-72236705-72236728-AGGG,17-72236733-72236752-AGGG,17-72236757-72236780-AGGG,17-72236757-72236821-AGGGAGGGAGGGAGGGAGGGAGGCAGGCAGGG,17-72236785-72236812-AGGG,17-72236817-72236836-AGGG,17-72236872-72236880-A;MOTIFS=GGGA,A,GGAA,AGGG,AGGC,CA,G,AGGGAGGGAGGGAGGGAGGGAGGCAGGCAGGG;STRUC=<VC101711>	HPRC,HGSVC,1KG-ONT	No	0.142	Yes	NA,NA	NA	NA
chr17:72236637	495813	INS	180	0.835	0.611	57	NA	NA	NA	NA	NA	NA	NA	NA	NA	No	ID=17-72236477-72236487-CA,17-72236540-72236558-GGAA,17-72236555-72236570-AGGG,17-72236592-72236606-GGGA,17-72236607-72236620-G,17-72236629-72236841-AGGC,17-72236637-72236652-AGGG,17-72236657-72236680-AGGG,17-72236685-72236700-AGGG,17-72236705-72236728-AGGG,17-72236733-72236752-AGGG,17-72236757-72236780-AGGG,17-72236757-72236821-AGGGAGGGAGGGAGGGAGGGAGGCAGGCAGGG,17-72236785-72236812-AGGG,17-72236817-72236836-AGGG,17-72236872-72236880-A;MOTIFS=GGGA,A,GGAA,AGGG,AGGC,CA,G,AGGGAGGGAGGGAGGGAGGGAGGCAGGCAGGG;STRUC=<VC101711>	HPRC,HGSVC	No	0.142	Yes	NA,NA	NA	NA
chr17:72236637	495812	INS	60	0.8174	0.6558	231	NA	NA	NA	NA	NA	NA	NA	NA	NA	No	ID=17-72236477-72236487-CA,17-72236540-72236558-GGAA,17-72236555-72236570-AGGG,17-72236592-72236606-GGGA,17-72236607-72236620-G,17-72236629-72236841-AGGC,17-72236637-72236652-AGGG,17-72236657-72236680-AGGG,17-72236685-72236700-AGGG,17-72236705-72236728-AGGG,17-72236733-72236752-AGGG,17-72236757-72236780-AGGG,17-72236757-72236821-AGGGAGGGAGGGAGGGAGGGAGGCAGGCAGGG,17-72236785-72236812-AGGG,17-72236817-72236836-AGGG,17-72236872-72236880-A;MOTIFS=GGGA,A,GGAA,AGGG,AGGC,CA,G,AGGGAGGGAGGGAGGGAGGGAGGCAGGCAGGG;STRUC=<VC101711>	HPRC,HGSVC	No	0.142	Yes	NA,NA	NA	NA
chr17:72236637	495811	INS	248	0.8549	0.5302	4	NA	NA	NA	NA	NA	NA	NA	NA	NA	No	ID=17-72236477-72236487-CA,17-72236540-72236558-GGAA,17-72236555-72236570-AGGG,17-72236592-72236606-GGGA,17-72236607-72236620-G,17-72236629-72236841-AGGC,17-72236637-72236652-AGGG,17-72236657-72236680-AGGG,17-72236685-72236700-AGGG,17-72236705-72236728-AGGG,17-72236733-72236752-AGGG,17-72236757-72236780-AGGG,17-72236757-72236821-AGGGAGGGAGGGAGGGAGGGAGGCAGGCAGGG,17-72236785-72236812-AGGG,17-72236817-72236836-AGGG,17-72236872-72236880-A;MOTIFS=GGGA,A,GGAA,AGGG,AGGC,CA,G,AGGGAGGGAGGGAGGGAGGGAGGCAGGCAGGG;STRUC=<VC101711>	HPRC,HGSVC	No	0.142	Yes	NA,NA	NA	NA
chr17:72236637	495810	INS	296	0.8763	0.4673	6	NA	NA	NA	NA	NA	NA	NA	NA	NA	No	ID=17-72236477-72236487-CA,17-72236540-72236558-GGAA,17-72236555-72236570-AGGG,17-72236592-72236606-GGGA,17-72236607-72236620-G,17-72236629-72236841-AGGC,17-72236637-72236652-AGGG,17-72236657-72236680-AGGG,17-72236685-72236700-AGGG,17-72236705-72236728-AGGG,17-72236733-72236752-AGGG,17-72236757-72236780-AGGG,17-72236757-72236821-AGGGAGGGAGGGAGGGAGGGAGGCAGGCAGGG,17-72236785-72236812-AGGG,17-72236817-72236836-AGGG,17-72236872-72236880-A;MOTIFS=GGGA,A,GGAA,AGGG,AGGC,CA,G,AGGGAGGGAGGGAGGGAGGGAGGCAGGCAGGG;STRUC=<VC101711>	HPRC	No	0.142	Yes	NA,NA	NA	NA
chr17:72236637	495809	INS	152	0.8641	0.5167	3	NA	NA	NA	NA	NA	NA	NA	NA	NA	No	ID=17-72236477-72236487-CA,17-72236540-72236558-GGAA,17-72236555-72236570-AGGG,17-72236592-72236606-GGGA,17-72236607-72236620-G,17-72236629-72236841-AGGC,17-72236637-72236652-AGGG,17-72236657-72236680-AGGG,17-72236685-72236700-AGGG,17-72236705-72236728-AGGG,17-72236733-72236752-AGGG,17-72236757-72236780-AGGG,17-72236757-72236821-AGGGAGGGAGGGAGGGAGGGAGGCAGGCAGGG,17-72236785-72236812-AGGG,17-72236817-72236836-AGGG,17-72236872-72236880-A;MOTIFS=GGGA,A,GGAA,AGGG,AGGC,CA,G,AGGGAGGGAGGGAGGGAGGGAGGCAGGCAGGG;STRUC=<VC101711>	HPRC,HGSVC,1KG-ONT	No	0.142	No	NA,NA	NA	NA
chr17:72236641	495815	INS	116	0.8368	0.6192	9	NA	NA	NA	NA	NA	NA	NA	NA	NA	No	ID=17-72236477-72236487-CA,17-72236540-72236558-GGAA,17-72236555-72236570-AGGG,17-72236592-72236606-GGGA,17-72236607-72236620-G,17-72236629-72236841-AGGC,17-72236637-72236652-AGGG,17-72236657-72236680-AGGG,17-72236685-72236700-AGGG,17-72236705-72236728-AGGG,17-72236733-72236752-AGGG,17-72236757-72236780-AGGG,17-72236757-72236821-AGGGAGGGAGGGAGGGAGGGAGGCAGGCAGGG,17-72236785-72236812-AGGG,17-72236817-72236836-AGGG,17-72236872-72236880-A;MOTIFS=GGGA,A,GGAA,AGGG,AGGC,CA,G,AGGGAGGGAGGGAGGGAGGGAGGCAGGCAGGG;STRUC=<VC101711>	HPRC,HGSVC,1KG-ONT	No	0.142	Yes	NA,NA	NA	NA
chr17:72236641	495816	INS	96	0.8708	0.4744	115	NA	NA	NA	NA	NA	NA	NA	NA	NA	No	ID=17-72236477-72236487-CA,17-72236540-72236558-GGAA,17-72236555-72236570-AGGG,17-72236592-72236606-GGGA,17-72236607-72236620-G,17-72236629-72236841-AGGC,17-72236637-72236652-AGGG,17-72236657-72236680-AGGG,17-72236685-72236700-AGGG,17-72236705-72236728-AGGG,17-72236733-72236752-AGGG,17-72236757-72236780-AGGG,17-72236757-72236821-AGGGAGGGAGGGAGGGAGGGAGGCAGGCAGGG,17-72236785-72236812-AGGG,17-72236817-72236836-AGGG,17-72236872-72236880-A;MOTIFS=GGGA,A,GGAA,AGGG,AGGC,CA,G,AGGGAGGGAGGGAGGGAGGGAGGCAGGCAGGG;STRUC=<VC101711>	HPRC,HGSVC,1KG-ONT	No	0.142	Yes	NA,NA	NA	NA
chr17:72236653	495817	INS	168	0.8188	0.6784	1	NA	NA	NA	NA	NA	NA	NA	NA	NA	No	ID=17-72236477-72236487-CA,17-72236540-72236558-GGAA,17-72236555-72236570-AGGG,17-72236592-72236606-GGGA,17-72236607-72236620-G,17-72236629-72236841-AGGC,17-72236637-72236652-AGGG,17-72236657-72236680-AGGG,17-72236685-72236700-AGGG,17-72236705-72236728-AGGG,17-72236733-72236752-AGGG,17-72236757-72236780-AGGG,17-72236757-72236821-AGGGAGGGAGGGAGGGAGGGAGGCAGGCAGGG,17-72236785-72236812-AGGG,17-72236817-72236836-AGGG,17-72236872-72236880-A;MOTIFS=GGGA,A,GGAA,AGGG,AGGC,CA,G,AGGGAGGGAGGGAGGGAGGGAGGCAGGCAGGG;STRUC=<VC101711>	HPRC,HGSVC	No	0.142	No	NA,NA	NA	NA
chr17:72236661	495818	INS	91	0.8213	0.6666	29	NA	NA	NA	NA	NA	NA	NA	NA	NA	No	ID=17-72236477-72236487-CA,17-72236540-72236558-GGAA,17-72236555-72236570-AGGG,17-72236592-72236606-GGGA,17-72236607-72236620-G,17-72236629-72236841-AGGC,17-72236637-72236652-AGGG,17-72236657-72236680-AGGG,17-72236685-72236700-AGGG,17-72236705-72236728-AGGG,17-72236733-72236752-AGGG,17-72236757-72236780-AGGG,17-72236757-72236821-AGGGAGGGAGGGAGGGAGGGAGGCAGGCAGGG,17-72236785-72236812-AGGG,17-72236817-72236836-AGGG,17-72236872-72236880-A;MOTIFS=GGGA,A,GGAA,AGGG,AGGC,CA,G,AGGGAGGGAGGGAGGGAGGGAGGCAGGCAGGG;STRUC=<VC101711>	HPRC,HGSVC,1KG-ONT	Yes	0.142	Yes	NA,NA	NA	NA
chr17:72236665	495819	INS	112	0.8256	0.6612	7	NA	NA	NA	NA	NA	NA	NA	NA	NA	No	ID=17-72236477-72236487-CA,17-72236540-72236558-GGAA,17-72236555-72236570-AGGG,17-72236592-72236606-GGGA,17-72236607-72236620-G,17-72236629-72236841-AGGC,17-72236637-72236652-AGGG,17-72236657-72236680-AGGG,17-72236685-72236700-AGGG,17-72236705-72236728-AGGG,17-72236733-72236752-AGGG,17-72236757-72236780-AGGG,17-72236757-72236821-AGGGAGGGAGGGAGGGAGGGAGGCAGGCAGGG,17-72236785-72236812-AGGG,17-72236817-72236836-AGGG,17-72236872-72236880-A;MOTIFS=GGGA,A,GGAA,AGGG,AGGC,CA,G,AGGGAGGGAGGGAGGGAGGGAGGCAGGCAGGG;STRUC=<VC101711>	HPRC,HGSVC,1KG-ONT	Yes	0.142	Yes	NA,NA	NA	NA
chr17:72236665	495820	INS	219	0.8317	0.6274	30	NA	NA	NA	NA	NA	NA	NA	NA	NA	No	ID=17-72236477-72236487-CA,17-72236540-72236558-GGAA,17-72236555-72236570-AGGG,17-72236592-72236606-GGGA,17-72236607-72236620-G,17-72236629-72236841-AGGC,17-72236637-72236652-AGGG,17-72236657-72236680-AGGG,17-72236685-72236700-AGGG,17-72236705-72236728-AGGG,17-72236733-72236752-AGGG,17-72236757-72236780-AGGG,17-72236757-72236821-AGGGAGGGAGGGAGGGAGGGAGGCAGGCAGGG,17-72236785-72236812-AGGG,17-72236817-72236836-AGGG,17-72236872-72236880-A;MOTIFS=GGGA,A,GGAA,AGGG,AGGC,CA,G,AGGGAGGGAGGGAGGGAGGGAGGCAGGCAGGG;STRUC=<VC101711>	HPRC,HGSVC	Yes	0.142	Yes	NA,NA	NA	NA
chr17:72236665	495821	INS	200	0.8098	0.6672	83	NA	NA	NA	NA	NA	NA	NA	NA	NA	No	ID=17-72236477-72236487-CA,17-72236540-72236558-GGAA,17-72236555-72236570-AGGG,17-72236592-72236606-GGGA,17-72236607-72236620-G,17-72236629-72236841-AGGC,17-72236637-72236652-AGGG,17-72236657-72236680-AGGG,17-72236685-72236700-AGGG,17-72236705-72236728-AGGG,17-72236733-72236752-AGGG,17-72236757-72236780-AGGG,17-72236757-72236821-AGGGAGGGAGGGAGGGAGGGAGGCAGGCAGGG,17-72236785-72236812-AGGG,17-72236817-72236836-AGGG,17-72236872-72236880-A;MOTIFS=GGGA,A,GGAA,AGGG,AGGC,CA,G,AGGGAGGGAGGGAGGGAGGGAGGCAGGCAGGG;STRUC=<VC101711>	HPRC,HGSVC	Yes	0.142	Yes	NA,NA	NA	NA
chr17:72236665	495822	INS	105	0.879	0.4698	4	NA	NA	NA	NA	NA	NA	NA	NA	NA	No	ID=17-72236477-72236487-CA,17-72236540-72236558-GGAA,17-72236555-72236570-AGGG,17-72236592-72236606-GGGA,17-72236607-72236620-G,17-72236629-72236841-AGGC,17-72236637-72236652-AGGG,17-72236657-72236680-AGGG,17-72236685-72236700-AGGG,17-72236705-72236728-AGGG,17-72236733-72236752-AGGG,17-72236757-72236780-AGGG,17-72236757-72236821-AGGGAGGGAGGGAGGGAGGGAGGCAGGCAGGG,17-72236785-72236812-AGGG,17-72236817-72236836-AGGG,17-72236872-72236880-A;MOTIFS=GGGA,A,GGAA,AGGG,AGGC,CA,G,AGGGAGGGAGGGAGGGAGGGAGGCAGGCAGGG;STRUC=<VC101711>	HPRC,HGSVC,1KG-ONT	Yes	0.142	No	NA,NA	NA	NA
chr17:72236665	495823	INS	176	0.8436	0.5862	110	NA	NA	NA	NA	NA	NA	NA	NA	NA	No	ID=17-72236477-72236487-CA,17-72236540-72236558-GGAA,17-72236555-72236570-AGGG,17-72236592-72236606-GGGA,17-72236607-72236620-G,17-72236629-72236841-AGGC,17-72236637-72236652-AGGG,17-72236657-72236680-AGGG,17-72236685-72236700-AGGG,17-72236705-72236728-AGGG,17-72236733-72236752-AGGG,17-72236757-72236780-AGGG,17-72236757-72236821-AGGGAGGGAGGGAGGGAGGGAGGCAGGCAGGG,17-72236785-72236812-AGGG,17-72236817-72236836-AGGG,17-72236872-72236880-A;MOTIFS=GGGA,A,GGAA,AGGG,AGGC,CA,G,AGGGAGGGAGGGAGGGAGGGAGGCAGGCAGGG;STRUC=<VC101711>	HPRC,HGSVC	Yes	0.142	Yes	NA,NA	NA	NA
chr17:72236665	495824	INS	152	0.8013	0.6935	15	NA	NA	NA	NA	NA	NA	NA	NA	NA	No	ID=17-72236477-72236487-CA,17-72236540-72236558-GGAA,17-72236555-72236570-AGGG,17-72236592-72236606-GGGA,17-72236607-72236620-G,17-72236629-72236841-AGGC,17-72236637-72236652-AGGG,17-72236657-72236680-AGGG,17-72236685-72236700-AGGG,17-72236705-72236728-AGGG,17-72236733-72236752-AGGG,17-72236757-72236780-AGGG,17-72236757-72236821-AGGGAGGGAGGGAGGGAGGGAGGCAGGCAGGG,17-72236785-72236812-AGGG,17-72236817-72236836-AGGG,17-72236872-72236880-A;MOTIFS=GGGA,A,GGAA,AGGG,AGGC,CA,G,AGGGAGGGAGGGAGGGAGGGAGGCAGGCAGGG;STRUC=<VC101711>	HPRC,HGSVC,1KG-ONT	Yes	0.142	Yes	NA,NA	NA	NA
chr17:72236666	495825	INS	75	0.8169	0.6798	5	NA	NA	NA	NA	NA	NA	NA	NA	NA	No	ID=17-72236477-72236487-CA,17-72236540-72236558-GGAA,17-72236555-72236570-AGGG,17-72236592-72236606-GGGA,17-72236607-72236620-G,17-72236629-72236841-AGGC,17-72236637-72236652-AGGG,17-72236657-72236680-AGGG,17-72236685-72236700-AGGG,17-72236705-72236728-AGGG,17-72236733-72236752-AGGG,17-72236757-72236780-AGGG,17-72236757-72236821-AGGGAGGGAGGGAGGGAGGGAGGCAGGCAGGG,17-72236785-72236812-AGGG,17-72236817-72236836-AGGG,17-72236872-72236880-A;MOTIFS=GGGA,A,GGAA,AGGG,AGGC,CA,G,AGGGAGGGAGGGAGGGAGGGAGGCAGGCAGGG;STRUC=<VC101711>	HPRC,HGSVC,1KG-ONT	No	0.142	No	NA,NA	NA	NA
chr17:72236666	495826	INS	120	0.8187	0.642	1	NA	NA	NA	NA	NA	NA	NA	NA	NA	No	ID=17-72236477-72236487-CA,17-72236540-72236558-GGAA,17-72236555-72236570-AGGG,17-72236592-72236606-GGGA,17-72236607-72236620-G,17-72236629-72236841-AGGC,17-72236637-72236652-AGGG,17-72236657-72236680-AGGG,17-72236685-72236700-AGGG,17-72236705-72236728-AGGG,17-72236733-72236752-AGGG,17-72236757-72236780-AGGG,17-72236757-72236821-AGGGAGGGAGGGAGGGAGGGAGGCAGGCAGGG,17-72236785-72236812-AGGG,17-72236817-72236836-AGGG,17-72236872-72236880-A;MOTIFS=GGGA,A,GGAA,AGGG,AGGC,CA,G,AGGGAGGGAGGGAGGGAGGGAGGCAGGCAGGG;STRUC=<VC101711>	HPRC,HGSVC,1KG-ONT	Yes	0.142	No	NA,NA	NA	NA
chr17:72236669	495827	INS	252	0.8116	0.6918	6	NA	NA	NA	NA	NA	NA	NA	NA	NA	No	ID=17-72236477-72236487-CA,17-72236540-72236558-GGAA,17-72236555-72236570-AGGG,17-72236592-72236606-GGGA,17-72236607-72236620-G,17-72236629-72236841-AGGC,17-72236637-72236652-AGGG,17-72236657-72236680-AGGG,17-72236685-72236700-AGGG,17-72236705-72236728-AGGG,17-72236733-72236752-AGGG,17-72236757-72236780-AGGG,17-72236757-72236821-AGGGAGGGAGGGAGGGAGGGAGGCAGGCAGGG,17-72236785-72236812-AGGG,17-72236817-72236836-AGGG,17-72236872-72236880-A;MOTIFS=GGGA,A,GGAA,AGGG,AGGC,CA,G,AGGGAGGGAGGGAGGGAGGGAGGCAGGCAGGG;STRUC=<VC101711>	HPRC,HGSVC	Yes	0.142	Yes	NA,NA	NA	NA
chr17:72236670	495828	INS	87	0.8182	0.6645	2	NA	NA	NA	NA	NA	NA	NA	NA	NA	No	ID=17-72236477-72236487-CA,17-72236540-72236558-GGAA,17-72236555-72236570-AGGG,17-72236592-72236606-GGGA,17-72236607-72236620-G,17-72236629-72236841-AGGC,17-72236637-72236652-AGGG,17-72236657-72236680-AGGG,17-72236685-72236700-AGGG,17-72236705-72236728-AGGG,17-72236733-72236752-AGGG,17-72236757-72236780-AGGG,17-72236757-72236821-AGGGAGGGAGGGAGGGAGGGAGGCAGGCAGGG,17-72236785-72236812-AGGG,17-72236817-72236836-AGGG,17-72236872-72236880-A;MOTIFS=GGGA,A,GGAA,AGGG,AGGC,CA,G,AGGGAGGGAGGGAGGGAGGGAGGCAGGCAGGG;STRUC=<VC101711>	HPRC,HGSVC,1KG-ONT	No	0.142	No	NA,NA	NA	NA
chr17:72236700	495829	INS	221	0.8203	0.6092	10	NA	NA	NA	NA	NA	NA	NA	NA	NA	No	ID=17-72236477-72236487-CA,17-72236540-72236558-GGAA,17-72236555-72236570-AGGG,17-72236592-72236606-GGGA,17-72236607-72236620-G,17-72236629-72236841-AGGC,17-72236637-72236652-AGGG,17-72236657-72236680-AGGG,17-72236685-72236700-AGGG,17-72236705-72236728-AGGG,17-72236733-72236752-AGGG,17-72236757-72236780-AGGG,17-72236757-72236821-AGGGAGGGAGGGAGGGAGGGAGGCAGGCAGGG,17-72236785-72236812-AGGG,17-72236817-72236836-AGGG,17-72236872-72236880-A;MOTIFS=GGGA,A,GGAA,AGGG,AGGC,CA,G,AGGGAGGGAGGGAGGGAGGGAGGCAGGCAGGG;STRUC=<VC101711>	HPRC,HGSVC	Yes	0.142	Yes	NA,NA	NA	NA
chr17:72236705	495830	DEL	84	0.8121	0.6988	280	NA	NA	NA	NA	NA	NA	NA	NA	NA	No	ID=17-72236477-72236487-CA,17-72236540-72236558-GGAA,17-72236555-72236570-AGGG,17-72236592-72236606-GGGA,17-72236607-72236620-G,17-72236629-72236841-AGGC,17-72236637-72236652-AGGG,17-72236657-72236680-AGGG,17-72236685-72236700-AGGG,17-72236705-72236728-AGGG,17-72236733-72236752-AGGG,17-72236757-72236780-AGGG,17-72236757-72236821-AGGGAGGGAGGGAGGGAGGGAGGCAGGCAGGG,17-72236785-72236812-AGGG,17-72236817-72236836-AGGG,17-72236872-72236880-A;MOTIFS=GGGA,A,GGAA,AGGG,AGGC,CA,G,AGGGAGGGAGGGAGGGAGGGAGGCAGGCAGGG;STRUC=<VC101711>	NA	No	0.227	Yes	NA,NA	NA	NA
chr17:72236714	495831	INS	197	0.7976	0.6994	18	NA	NA	NA	NA	NA	NA	NA	NA	NA	No	ID=17-72236477-72236487-CA,17-72236540-72236558-GGAA,17-72236555-72236570-AGGG,17-72236592-72236606-GGGA,17-72236607-72236620-G,17-72236629-72236841-AGGC,17-72236637-72236652-AGGG,17-72236657-72236680-AGGG,17-72236685-72236700-AGGG,17-72236705-72236728-AGGG,17-72236733-72236752-AGGG,17-72236757-72236780-AGGG,17-72236757-72236821-AGGGAGGGAGGGAGGGAGGGAGGCAGGCAGGG,17-72236785-72236812-AGGG,17-72236817-72236836-AGGG,17-72236872-72236880-A;MOTIFS=GGGA,A,GGAA,AGGG,AGGC,CA,G,AGGGAGGGAGGGAGGGAGGGAGGCAGGCAGGG;STRUC=<VC101711>	HPRC,HGSVC	Yes	0.142	Yes	NA,NA	NA	NA
chr17:72236733	495832	INS	104	0.8293	0.6206	6	NA	NA	NA	NA	NA	NA	NA	NA	NA	No	ID=17-72236477-72236487-CA,17-72236540-72236558-GGAA,17-72236555-72236570-AGGG,17-72236592-72236606-GGGA,17-72236607-72236620-G,17-72236629-72236841-AGGC,17-72236637-72236652-AGGG,17-72236657-72236680-AGGG,17-72236685-72236700-AGGG,17-72236705-72236728-AGGG,17-72236733-72236752-AGGG,17-72236757-72236780-AGGG,17-72236757-72236821-AGGGAGGGAGGGAGGGAGGGAGGCAGGCAGGG,17-72236785-72236812-AGGG,17-72236817-72236836-AGGG,17-72236872-72236880-A;MOTIFS=GGGA,A,GGAA,AGGG,AGGC,CA,G,AGGGAGGGAGGGAGGGAGGGAGGCAGGCAGGG;STRUC=<VC101711>	HPRC,HGSVC,1KG-ONT	Yes	0.142	Yes	NA,NA	NA	NA
chr17:72236734	495833	INS	55	0.823	0.6516	8	NA	NA	NA	NA	NA	NA	NA	NA	NA	No	ID=17-72236477-72236487-CA,17-72236540-72236558-GGAA,17-72236555-72236570-AGGG,17-72236592-72236606-GGGA,17-72236607-72236620-G,17-72236629-72236841-AGGC,17-72236637-72236652-AGGG,17-72236657-72236680-AGGG,17-72236685-72236700-AGGG,17-72236705-72236728-AGGG,17-72236733-72236752-AGGG,17-72236757-72236780-AGGG,17-72236757-72236821-AGGGAGGGAGGGAGGGAGGGAGGCAGGCAGGG,17-72236785-72236812-AGGG,17-72236817-72236836-AGGG,17-72236872-72236880-A;MOTIFS=GGGA,A,GGAA,AGGG,AGGC,CA,G,AGGGAGGGAGGGAGGGAGGGAGGCAGGCAGGG;STRUC=<VC101711>	HPRC,HGSVC	Yes	0.142	Yes	NA,NA	NA	NA
chr17:72236752	495834	INS	192	0.8161	0.6816	3	NA	NA	NA	NA	NA	NA	NA	NA	NA	No	ID=17-72236477-72236487-CA,17-72236540-72236558-GGAA,17-72236555-72236570-AGGG,17-72236592-72236606-GGGA,17-72236607-72236620-G,17-72236629-72236841-AGGC,17-72236637-72236652-AGGG,17-72236657-72236680-AGGG,17-72236685-72236700-AGGG,17-72236705-72236728-AGGG,17-72236733-72236752-AGGG,17-72236757-72236780-AGGG,17-72236757-72236821-AGGGAGGGAGGGAGGGAGGGAGGCAGGCAGGG,17-72236785-72236812-AGGG,17-72236817-72236836-AGGG,17-72236872-72236880-A;MOTIFS=GGGA,A,GGAA,AGGG,AGGC,CA,G,AGGGAGGGAGGGAGGGAGGGAGGCAGGCAGGG;STRUC=<VC101711>	HPRC,HGSVC	Yes	0.142	No	NA,NA	NA	NA
chr17:72236757	495835	INS	56	0.8555	0.5903	7	NA	NA	NA	NA	NA	NA	NA	NA	NA	No	ID=17-72236477-72236487-CA,17-72236540-72236558-GGAA,17-72236555-72236570-AGGG,17-72236592-72236606-GGGA,17-72236607-72236620-G,17-72236629-72236841-AGGC,17-72236637-72236652-AGGG,17-72236657-72236680-AGGG,17-72236685-72236700-AGGG,17-72236705-72236728-AGGG,17-72236733-72236752-AGGG,17-72236757-72236780-AGGG,17-72236757-72236821-AGGGAGGGAGGGAGGGAGGGAGGCAGGCAGGG,17-72236785-72236812-AGGG,17-72236817-72236836-AGGG,17-72236872-72236880-A;MOTIFS=GGGA,A,GGAA,AGGG,AGGC,CA,G,AGGGAGGGAGGGAGGGAGGGAGGCAGGCAGGG;STRUC=<VC101711>	HPRC,HGSVC	Yes	0.142	No	NA,NA	NA	NA
chr17:72236761	495836	INS	56	0.8775	0.5418	3	NA	NA	NA	NA	NA	NA	NA	NA	NA	No	ID=17-72236477-72236487-CA,17-72236540-72236558-GGAA,17-72236555-72236570-AGGG,17-72236592-72236606-GGGA,17-72236607-72236620-G,17-72236629-72236841-AGGC,17-72236637-72236652-AGGG,17-72236657-72236680-AGGG,17-72236685-72236700-AGGG,17-72236705-72236728-AGGG,17-72236733-72236752-AGGG,17-72236757-72236780-AGGG,17-72236757-72236821-AGGGAGGGAGGGAGGGAGGGAGGCAGGCAGGG,17-72236785-72236812-AGGG,17-72236817-72236836-AGGG,17-72236872-72236880-A;MOTIFS=GGGA,A,GGAA,AGGG,AGGC,CA,G,AGGGAGGGAGGGAGGGAGGGAGGCAGGCAGGG;STRUC=<VC101711>	HPRC,HGSVC	Yes	0.142	Yes	NA,NA	NA	NA
chr17:72236765	495840	INS	81	0.799	0.6927	2	NA	NA	NA	NA	NA	NA	NA	NA	NA	No	ID=17-72236477-72236487-CA,17-72236540-72236558-GGAA,17-72236555-72236570-AGGG,17-72236592-72236606-GGGA,17-72236607-72236620-G,17-72236629-72236841-AGGC,17-72236637-72236652-AGGG,17-72236657-72236680-AGGG,17-72236685-72236700-AGGG,17-72236705-72236728-AGGG,17-72236733-72236752-AGGG,17-72236757-72236780-AGGG,17-72236757-72236821-AGGGAGGGAGGGAGGGAGGGAGGCAGGCAGGG,17-72236785-72236812-AGGG,17-72236817-72236836-AGGG,17-72236872-72236880-A;MOTIFS=GGGA,A,GGAA,AGGG,AGGC,CA,G,AGGGAGGGAGGGAGGGAGGGAGGCAGGCAGGG;STRUC=<VC101711>	HPRC,HGSVC,1KG-ONT	No	0.142	No	NA,NA	NA	NA
chr17:72236765	495838	INS	200	0.9207	0.2854	14	NA	NA	NA	NA	NA	NA	NA	NA	NA	No	ID=17-72236477-72236487-CA,17-72236540-72236558-GGAA,17-72236555-72236570-AGGG,17-72236592-72236606-GGGA,17-72236607-72236620-G,17-72236629-72236841-AGGC,17-72236637-72236652-AGGG,17-72236657-72236680-AGGG,17-72236685-72236700-AGGG,17-72236705-72236728-AGGG,17-72236733-72236752-AGGG,17-72236757-72236780-AGGG,17-72236757-72236821-AGGGAGGGAGGGAGGGAGGGAGGCAGGCAGGG,17-72236785-72236812-AGGG,17-72236817-72236836-AGGG,17-72236872-72236880-A;MOTIFS=GGGA,A,GGAA,AGGG,AGGC,CA,G,AGGGAGGGAGGGAGGGAGGGAGGCAGGCAGGG;STRUC=<VC101711>	HPRC,HGSVC	Yes	0.142	Yes	NA,NA	NA	NA
chr17:72236765	495837	INS	92	0.8548	0.5299	1	NA	NA	NA	NA	NA	NA	NA	NA	NA	No	ID=17-72236477-72236487-CA,17-72236540-72236558-GGAA,17-72236555-72236570-AGGG,17-72236592-72236606-GGGA,17-72236607-72236620-G,17-72236629-72236841-AGGC,17-72236637-72236652-AGGG,17-72236657-72236680-AGGG,17-72236685-72236700-AGGG,17-72236705-72236728-AGGG,17-72236733-72236752-AGGG,17-72236757-72236780-AGGG,17-72236757-72236821-AGGGAGGGAGGGAGGGAGGGAGGCAGGCAGGG,17-72236785-72236812-AGGG,17-72236817-72236836-AGGG,17-72236872-72236880-A;MOTIFS=GGGA,A,GGAA,AGGG,AGGC,CA,G,AGGGAGGGAGGGAGGGAGGGAGGCAGGCAGGG;STRUC=<VC101711>	HPRC,HGSVC,1KG-ONT	No	0.142	No	NA,NA	NA	NA
chr17:72236766	495841	INS	94	0.8238	0.628	1	NA	NA	NA	NA	NA	NA	NA	NA	NA	No	ID=17-72236477-72236487-CA,17-72236540-72236558-GGAA,17-72236555-72236570-AGGG,17-72236592-72236606-GGGA,17-72236607-72236620-G,17-72236629-72236841-AGGC,17-72236637-72236652-AGGG,17-72236657-72236680-AGGG,17-72236685-72236700-AGGG,17-72236705-72236728-AGGG,17-72236733-72236752-AGGG,17-72236757-72236780-AGGG,17-72236757-72236821-AGGGAGGGAGGGAGGGAGGGAGGCAGGCAGGG,17-72236785-72236812-AGGG,17-72236817-72236836-AGGG,17-72236872-72236880-A;MOTIFS=GGGA,A,GGAA,AGGG,AGGC,CA,G,AGGGAGGGAGGGAGGGAGGGAGGCAGGCAGGG;STRUC=<VC101711>	HPRC,HGSVC,1KG-ONT	No	0.142	No	NA,NA	NA	NA
chr17:72236773	495842	INS	211	0.841	0.6023	62	NA	NA	NA	NA	NA	NA	NA	NA	NA	No	ID=17-72236477-72236487-CA,17-72236540-72236558-GGAA,17-72236555-72236570-AGGG,17-72236592-72236606-GGGA,17-72236607-72236620-G,17-72236629-72236841-AGGC,17-72236637-72236652-AGGG,17-72236657-72236680-AGGG,17-72236685-72236700-AGGG,17-72236705-72236728-AGGG,17-72236733-72236752-AGGG,17-72236757-72236780-AGGG,17-72236757-72236821-AGGGAGGGAGGGAGGGAGGGAGGCAGGCAGGG,17-72236785-72236812-AGGG,17-72236817-72236836-AGGG,17-72236872-72236880-A;MOTIFS=GGGA,A,GGAA,AGGG,AGGC,CA,G,AGGGAGGGAGGGAGGGAGGGAGGCAGGCAGGG;STRUC=<VC101711>	HPRC,HGSVC	Yes	0.142	Yes	NA,NA	NA	NA
chr17:72236789	495843	INS	128	0.8085	0.6551	8	NA	NA	NA	NA	NA	NA	NA	NA	NA	No	ID=17-72236477-72236487-CA,17-72236540-72236558-GGAA,17-72236555-72236570-AGGG,17-72236592-72236606-GGGA,17-72236607-72236620-G,17-72236629-72236841-AGGC,17-72236637-72236652-AGGG,17-72236657-72236680-AGGG,17-72236685-72236700-AGGG,17-72236705-72236728-AGGG,17-72236733-72236752-AGGG,17-72236757-72236780-AGGG,17-72236757-72236821-AGGGAGGGAGGGAGGGAGGGAGGCAGGCAGGG,17-72236785-72236812-AGGG,17-72236817-72236836-AGGG,17-72236872-72236880-A;MOTIFS=GGGA,A,GGAA,AGGG,AGGC,CA,G,AGGGAGGGAGGGAGGGAGGGAGGCAGGCAGGG;STRUC=<VC101711>	HPRC,HGSVC,1KG-ONT	No	0.142	Yes	NA,NA	NA	NA
chr17:72236789	495844	INS	149	0.8129	0.6714	2	NA	NA	NA	NA	NA	NA	NA	NA	NA	No	ID=17-72236477-72236487-CA,17-72236540-72236558-GGAA,17-72236555-72236570-AGGG,17-72236592-72236606-GGGA,17-72236607-72236620-G,17-72236629-72236841-AGGC,17-72236637-72236652-AGGG,17-72236657-72236680-AGGG,17-72236685-72236700-AGGG,17-72236705-72236728-AGGG,17-72236733-72236752-AGGG,17-72236757-72236780-AGGG,17-72236757-72236821-AGGGAGGGAGGGAGGGAGGGAGGCAGGCAGGG,17-72236785-72236812-AGGG,17-72236817-72236836-AGGG,17-72236872-72236880-A;MOTIFS=GGGA,A,GGAA,AGGG,AGGC,CA,G,AGGGAGGGAGGGAGGGAGGGAGGCAGGCAGGG;STRUC=<VC101711>	HPRC,HGSVC,1KG-ONT	No	0.142	No	NA,NA	NA	NA
chr17:72236789	495845	INS	52	0.8212	0.6735	32	NA	NA	NA	NA	NA	NA	NA	NA	NA	No	ID=17-72236477-72236487-CA,17-72236540-72236558-GGAA,17-72236555-72236570-AGGG,17-72236592-72236606-GGGA,17-72236607-72236620-G,17-72236629-72236841-AGGC,17-72236637-72236652-AGGG,17-72236657-72236680-AGGG,17-72236685-72236700-AGGG,17-72236705-72236728-AGGG,17-72236733-72236752-AGGG,17-72236757-72236780-AGGG,17-72236757-72236821-AGGGAGGGAGGGAGGGAGGGAGGCAGGCAGGG,17-72236785-72236812-AGGG,17-72236817-72236836-AGGG,17-72236872-72236880-A;MOTIFS=GGGA,A,GGAA,AGGG,AGGC,CA,G,AGGGAGGGAGGGAGGGAGGGAGGCAGGCAGGG;STRUC=<VC101711>	HPRC,HGSVC	No	0.142	Yes	NA,NA	NA	NA
chr17:72236794	495847	INS	178	0.8151	0.6646	8	NA	NA	NA	NA	NA	NA	NA	NA	NA	No	ID=17-72236477-72236487-CA,17-72236540-72236558-GGAA,17-72236555-72236570-AGGG,17-72236592-72236606-GGGA,17-72236607-72236620-G,17-72236629-72236841-AGGC,17-72236637-72236652-AGGG,17-72236657-72236680-AGGG,17-72236685-72236700-AGGG,17-72236705-72236728-AGGG,17-72236733-72236752-AGGG,17-72236757-72236780-AGGG,17-72236757-72236821-AGGGAGGGAGGGAGGGAGGGAGGCAGGCAGGG,17-72236785-72236812-AGGG,17-72236817-72236836-AGGG,17-72236872-72236880-A;MOTIFS=GGGA,A,GGAA,AGGG,AGGC,CA,G,AGGGAGGGAGGGAGGGAGGGAGGCAGGCAGGG;STRUC=<VC101711>	HPRC,HGSVC	Yes	0.142	Yes	NA,NA	NA	NA
chr17:72236797	495848	INS	84	0.8135	0.6698	2	NA	NA	NA	NA	NA	NA	NA	NA	NA	No	ID=17-72236477-72236487-CA,17-72236540-72236558-GGAA,17-72236555-72236570-AGGG,17-72236592-72236606-GGGA,17-72236607-72236620-G,17-72236629-72236841-AGGC,17-72236637-72236652-AGGG,17-72236657-72236680-AGGG,17-72236685-72236700-AGGG,17-72236705-72236728-AGGG,17-72236733-72236752-AGGG,17-72236757-72236780-AGGG,17-72236757-72236821-AGGGAGGGAGGGAGGGAGGGAGGCAGGCAGGG,17-72236785-72236812-AGGG,17-72236817-72236836-AGGG,17-72236872-72236880-A;MOTIFS=GGGA,A,GGAA,AGGG,AGGC,CA,G,AGGGAGGGAGGGAGGGAGGGAGGCAGGCAGGG;STRUC=<VC101711>	HPRC,HGSVC,1KG-ONT	No	0.142	No	NA,NA	NA	NA
chr17:72236797	495849	INS	144	0.8027	0.6745	3	NA	NA	NA	NA	NA	NA	NA	NA	NA	No	ID=17-72236477-72236487-CA,17-72236540-72236558-GGAA,17-72236555-72236570-AGGG,17-72236592-72236606-GGGA,17-72236607-72236620-G,17-72236629-72236841-AGGC,17-72236637-72236652-AGGG,17-72236657-72236680-AGGG,17-72236685-72236700-AGGG,17-72236705-72236728-AGGG,17-72236733-72236752-AGGG,17-72236757-72236780-AGGG,17-72236757-72236821-AGGGAGGGAGGGAGGGAGGGAGGCAGGCAGGG,17-72236785-72236812-AGGG,17-72236817-72236836-AGGG,17-72236872-72236880-A;MOTIFS=GGGA,A,GGAA,AGGG,AGGC,CA,G,AGGGAGGGAGGGAGGGAGGGAGGCAGGCAGGG;STRUC=<VC101711>	HPRC,HGSVC,1KG-ONT	No	0.142	Yes	NA,NA	NA	NA
chr17:72236798	495850	INS	201	0.8248	0.6223	50	NA	NA	NA	NA	NA	NA	NA	NA	NA	No	ID=17-72236477-72236487-CA,17-72236540-72236558-GGAA,17-72236555-72236570-AGGG,17-72236592-72236606-GGGA,17-72236607-72236620-G,17-72236629-72236841-AGGC,17-72236637-72236652-AGGG,17-72236657-72236680-AGGG,17-72236685-72236700-AGGG,17-72236705-72236728-AGGG,17-72236733-72236752-AGGG,17-72236757-72236780-AGGG,17-72236757-72236821-AGGGAGGGAGGGAGGGAGGGAGGCAGGCAGGG,17-72236785-72236812-AGGG,17-72236817-72236836-AGGG,17-72236872-72236880-A;MOTIFS=GGGA,A,GGAA,AGGG,AGGC,CA,G,AGGGAGGGAGGGAGGGAGGGAGGCAGGCAGGG;STRUC=<VC101711>	HPRC,HGSVC	Yes	0.142	Yes	NA,NA	NA	NA
chr17:72236805	495851	INS	55	0.887	0.4804	222	NA	NA	NA	NA	NA	NA	NA	NA	NA	No	ID=17-72236477-72236487-CA,17-72236540-72236558-GGAA,17-72236555-72236570-AGGG,17-72236592-72236606-GGGA,17-72236607-72236620-G,17-72236629-72236841-AGGC,17-72236637-72236652-AGGG,17-72236657-72236680-AGGG,17-72236685-72236700-AGGG,17-72236705-72236728-AGGG,17-72236733-72236752-AGGG,17-72236757-72236780-AGGG,17-72236757-72236821-AGGGAGGGAGGGAGGGAGGGAGGCAGGCAGGG,17-72236785-72236812-AGGG,17-72236817-72236836-AGGG,17-72236872-72236880-A;MOTIFS=GGGA,A,GGAA,AGGG,AGGC,CA,G,AGGGAGGGAGGGAGGGAGGGAGGCAGGCAGGG;STRUC=<VC101711>	HPRC,HGSVC	No	0.142	Yes	NA,NA	NA	NA
chr17:72236813	495852	INS	93	0.8315	0.6129	4	NA	NA	NA	NA	NA	NA	NA	NA	NA	No	ID=17-72236477-72236487-CA,17-72236540-72236558-GGAA,17-72236555-72236570-AGGG,17-72236592-72236606-GGGA,17-72236607-72236620-G,17-72236629-72236841-AGGC,17-72236637-72236652-AGGG,17-72236657-72236680-AGGG,17-72236685-72236700-AGGG,17-72236705-72236728-AGGG,17-72236733-72236752-AGGG,17-72236757-72236780-AGGG,17-72236757-72236821-AGGGAGGGAGGGAGGGAGGGAGGCAGGCAGGG,17-72236785-72236812-AGGG,17-72236817-72236836-AGGG,17-72236872-72236880-A;MOTIFS=GGGA,A,GGAA,AGGG,AGGC,CA,G,AGGGAGGGAGGGAGGGAGGGAGGCAGGCAGGG;STRUC=<VC101711>	HPRC,HGSVC,1KG-ONT	No	0.142	Yes	NA,NA	NA	NA
chr17:72236824	495853	INS	68	0.8122	0.6751	23	NA	NA	NA	NA	NA	NA	NA	NA	NA	No	ID=17-72236477-72236487-CA,17-72236540-72236558-GGAA,17-72236555-72236570-AGGG,17-72236592-72236606-GGGA,17-72236607-72236620-G,17-72236629-72236841-AGGC,17-72236637-72236652-AGGG,17-72236657-72236680-AGGG,17-72236685-72236700-AGGG,17-72236705-72236728-AGGG,17-72236733-72236752-AGGG,17-72236757-72236780-AGGG,17-72236757-72236821-AGGGAGGGAGGGAGGGAGGGAGGCAGGCAGGG,17-72236785-72236812-AGGG,17-72236817-72236836-AGGG,17-72236872-72236880-A;MOTIFS=GGGA,A,GGAA,AGGG,AGGC,CA,G,AGGGAGGGAGGGAGGGAGGGAGGCAGGCAGGG;STRUC=<VC101711>	HPRC,HGSVC,1KG-ONT	No	0.142	Yes	NA,NA	NA	NA
chr17:72273123	495854	INS	74	0.8624	0.6575	43	NA	NA	NA	NA	NA	NA	NA	NA	NA	No	ID=17-72273117-72273157-AC;MOTIFS=AC;STRUC=<TR1540060>	HPRC,HGSVC,1KG-ONT	Yes	6.949	Yes	NA,NA	NA	NA
chr17:72273127	495856	INS	66	0.8584	0.5261	3	NA	NA	NA	NA	NA	NA	NA	NA	NA	No	ID=17-72273117-72273157-AC;MOTIFS=AC;STRUC=<TR1540060>	HPRC,HGSVC,1KG-ONT	Yes	6.949	No	NA,NA	NA	NA
chr17:72273127	495855	INS	70	0.8678	0.4798	142	NA	NA	NA	NA	NA	NA	NA	NA	NA	No	ID=17-72273117-72273157-AC;MOTIFS=AC;STRUC=<TR1540060>	HPRC,HGSVC,1KG-ONT	Yes	6.949	Yes	NA,NA	NA	NA
chr17:72290062	495857	INS	315	0.9468	0.212	5	NA	NA	NA	NA	NA	NA	NA	NA	NA	No	ID=17-72290054-72290076-T;MOTIFS=T;STRUC=<TR1540080>	NA	No	1.616	Yes	NA,NA	NA	NA
chr17:72304444	495858	DEL	84	0.8218	0.6551	14	LINC00511(NA,NA)	NA	NA	NA	NA	NA	NA	NA	NA	No	ID=17-72304515-72304524-TG,17-72304527-72304547-TG,17-72304687-72304696-GT,17-72304713-72304722-GT,17-72304787-72304796-GT;MOTIFS=TG,GT;STRUC=<VC101717>	1KG-ONT	Yes	2.043	Yes	NA,NA	NA	NA
chr17:72304517	495859	DEL	115	0.9773	0.0898	40	LINC00511(NA,NA)	NA	NA	NA	NA	NA	NA	NA	NA	No	ID=17-72304515-72304524-TG,17-72304527-72304547-TG,17-72304687-72304696-GT,17-72304713-72304722-GT,17-72304787-72304796-GT;MOTIFS=TG,GT;STRUC=<VC101717>	1KG-ONT	Yes	1.58	Yes	NA,NA	NA	NA
chr17:72320354	495860	DEL	57	0.8635	0.4952	193	LINC00511(NA,NA)	NA	NA	NA	NA	NA	NA	NA	NA	No	NA	HPRC,HGSVC,1KG-ONT	Yes	1.465	Yes	NA,NA	NA	NA
chr17:72328239	495861	INS	62	0.9366	0.5003	1	LINC00511(NA,NA)	NA	NA	NA	NA	NA	NA	NA	NA	No	ID=17-72328237-72328249-TA,17-72328251-72328261-TA,17-72328277-72328287-TA,17-72328289-72328299-TA,17-72328301-72328310-TA,17-72328311-72328321-TA,17-72328325-72328336-TA;MOTIFS=TA;STRUC=<VC101719>	HPRC	No	5.709	No	NA,NA	NA	NA
chr17:72354493	495862	INS	320	0.9331	0.306	4	LINC00511(NA,NA)	NA	NA	NA	NA	NA	NA	NA	NA	No	NA	1KG-ONT	Yes	0.318	Yes	NA,NA	NA	NA
chr17:72354493	495863	INS	344	0.8921	0.4517	3	LINC00511(NA,NA)	NA	NA	NA	NA	NA	NA	NA	NA	No	NA	1KG-ONT	Yes	0.318	Yes	NA,NA	NA	NA
chr17:72368766	495868	INS	68	0.8693	0.4985	20	LINC00511(NA,NA)	NA	NA	NA	NA	NA	NA	NA	NA	No	ID=17-72368721-72368742-TTTC,17-72368739-72368754-TC,17-72368754-72368766-TTTC,17-72368763-72368777-TTCC,17-72368774-72368799-CTTT,17-72368802-72368817-TTTC;MOTIFS=TTTC,TC,CTTT,TTCC;STRUC=<VC101723>	HPRC,HGSVC	Yes	0.202	Yes	NA,NA	NA	NA
chr17:72368766	495870	INS	97	0.876	0.4705	2	LINC00511(NA,NA)	NA	NA	NA	NA	NA	NA	NA	NA	No	ID=17-72368721-72368742-TTTC,17-72368739-72368754-TC,17-72368754-72368766-TTTC,17-72368763-72368777-TTCC,17-72368774-72368799-CTTT,17-72368802-72368817-TTTC;MOTIFS=TTTC,TC,CTTT,TTCC;STRUC=<VC101723>	NA	Yes	0.202	Yes	NA,NA	NA	NA
chr17:72368766	495869	INS	72	0.818	0.6531	5	LINC00511(NA,NA)	NA	NA	NA	NA	NA	NA	NA	NA	No	ID=17-72368721-72368742-TTTC,17-72368739-72368754-TC,17-72368754-72368766-TTTC,17-72368763-72368777-TTCC,17-72368774-72368799-CTTT,17-72368802-72368817-TTTC;MOTIFS=TTTC,TC,CTTT,TTCC;STRUC=<VC101723>	HPRC,HGSVC	Yes	0.202	No	NA,NA	NA	NA
chr17:72368766	495867	INS	64	0.8417	0.5817	35	LINC00511(NA,NA)	NA	NA	NA	NA	NA	NA	NA	NA	No	ID=17-72368721-72368742-TTTC,17-72368739-72368754-TC,17-72368754-72368766-TTTC,17-72368763-72368777-TTCC,17-72368774-72368799-CTTT,17-72368802-72368817-TTTC;MOTIFS=TTTC,TC,CTTT,TTCC;STRUC=<VC101723>	HPRC,HGSVC	Yes	0.202	Yes	NA,NA	NA	NA
chr17:72368766	495866	INS	60	0.9257	0.2744	43	LINC00511(NA,NA)	NA	NA	NA	NA	NA	NA	NA	NA	No	ID=17-72368721-72368742-TTTC,17-72368739-72368754-TC,17-72368754-72368766-TTTC,17-72368763-72368777-TTCC,17-72368774-72368799-CTTT,17-72368802-72368817-TTTC;MOTIFS=TTTC,TC,CTTT,TTCC;STRUC=<VC101723>	HPRC,HGSVC	Yes	0.202	Yes	NA,NA	NA	NA
chr17:72368766	495865	INS	56	0.8717	0.5683	80	LINC00511(NA,NA)	NA	NA	NA	NA	NA	NA	NA	NA	No	ID=17-72368721-72368742-TTTC,17-72368739-72368754-TC,17-72368754-72368766-TTTC,17-72368763-72368777-TTCC,17-72368774-72368799-CTTT,17-72368802-72368817-TTTC;MOTIFS=TTTC,TC,CTTT,TTCC;STRUC=<VC101723>	HPRC,HGSVC	Yes	0.202	Yes	NA,NA	NA	NA
chr17:72368766	495864	INS	52	0.84	0.6297	102	LINC00511(NA,NA)	NA	NA	NA	NA	NA	NA	NA	NA	No	ID=17-72368721-72368742-TTTC,17-72368739-72368754-TC,17-72368754-72368766-TTTC,17-72368763-72368777-TTCC,17-72368774-72368799-CTTT,17-72368802-72368817-TTTC;MOTIFS=TTTC,TC,CTTT,TTCC;STRUC=<VC101723>	HPRC,HGSVC	Yes	0.202	Yes	NA,NA	NA	NA
chr17:72368769	495871	INS	76	0.8199	0.6541	10	LINC00511(NA,NA)	NA	NA	NA	NA	NA	NA	NA	NA	No	ID=17-72368721-72368742-TTTC,17-72368739-72368754-TC,17-72368754-72368766-TTTC,17-72368763-72368777-TTCC,17-72368774-72368799-CTTT,17-72368802-72368817-TTTC;MOTIFS=TTTC,TC,CTTT,TTCC;STRUC=<VC101723>	HPRC	Yes	0.202	No	NA,NA	NA	NA
chr17:72390090	495872	INS	368	0.8511	0.5088	1	LINC00511(NA,NA)	NA	NA	NA	NA	NA	NA	NA	NA	No	NA	NA	No	1.616	No	NA,NA	NA	NA
chr17:72442187	495873	INS	319	0.95	0.1878	3	LINC00511(NA,NA)	NA	NA	NA	NA	NA	NA	NA	NA	No	NA	NA	Yes	5.256	No	NA,NA	NA	NA
chr17:72471877	495874	INS	76	0.8591	0.5659	1	LINC00511(NA,NA)	NA	NA	NA	NA	NA	NA	NA	NA	No	NA	NA	No	0.692	No	NA,NA	NA	NA
chr17:72473414	495875	INS	53	0.8839	0.4537	3	LINC00511(NA,NA)	NA	NA	NA	NA	NA	NA	NA	NA	No	ID=17-72473358-72473373-TA,17-72473380-72473390-AT,17-72473425-72473461-TATATATGTGAA,17-72473457-72473488-TGAATATATA,17-72473470-72473494-ATATATATGAAT,17-72473480-72473490-AT,17-72473502-72473512-AT,17-72473514-72473522-AT,17-72473534-72473544-AT,17-72473536-72473574-ATATATATGA,17-72473546-72473616-ATATATATGAATATATATGAAT,17-72473566-72473576-AT,17-72473568-72473588-ATATATATGA,17-72473588-72473598-AT,17-72473589-72473691-TATATATATGAATATATATGAATATATGTATG,17-72473590-72473610-ATATATATGA,17-72473621-72473630-TA,17-72473653-72473662-TA,17-72473711-72473802-ATGTATATACGCATATACGTATATGCATAT,17-72473864-72473897-TGTATATA,17-72473936-72473949-TA;MOTIFS=TGAATATATA,TATATATGTGAA,ATGTATATACGCATATACGTATATGCATAT,TA,ATATATATGA,AT,ATATATATGAATATATATGAAT,TATATATATGAATATATATGAATATATGTATG,ATATATATGAAT,TGTATATA;STRUC=<VC101734>	HPRC,HGSVC	No	0.692	Yes	NA,NA	NA	NA
chr17:72473469	495876	INS	58	0.8546	0.5585	3	LINC00511(NA,NA)	NA	NA	NA	NA	NA	NA	NA	NA	No	ID=17-72473358-72473373-TA,17-72473380-72473390-AT,17-72473425-72473461-TATATATGTGAA,17-72473457-72473488-TGAATATATA,17-72473470-72473494-ATATATATGAAT,17-72473480-72473490-AT,17-72473502-72473512-AT,17-72473514-72473522-AT,17-72473534-72473544-AT,17-72473536-72473574-ATATATATGA,17-72473546-72473616-ATATATATGAATATATATGAAT,17-72473566-72473576-AT,17-72473568-72473588-ATATATATGA,17-72473588-72473598-AT,17-72473589-72473691-TATATATATGAATATATATGAATATATGTATG,17-72473590-72473610-ATATATATGA,17-72473621-72473630-TA,17-72473653-72473662-TA,17-72473711-72473802-ATGTATATACGCATATACGTATATGCATAT,17-72473864-72473897-TGTATATA,17-72473936-72473949-TA;MOTIFS=TGAATATATA,TATATATGTGAA,ATGTATATACGCATATACGTATATGCATAT,TA,ATATATATGA,AT,ATATATATGAATATATATGAAT,TATATATATGAATATATATGAATATATGTATG,ATATATATGAAT,TGTATATA;STRUC=<VC101734>	HPRC,HGSVC	No	0.692	Yes	NA,NA	NA	NA
chr17:72473469	495877	INS	90	0.8476	0.553	8	LINC00511(NA,NA)	NA	NA	NA	NA	NA	NA	NA	NA	No	ID=17-72473358-72473373-TA,17-72473380-72473390-AT,17-72473425-72473461-TATATATGTGAA,17-72473457-72473488-TGAATATATA,17-72473470-72473494-ATATATATGAAT,17-72473480-72473490-AT,17-72473502-72473512-AT,17-72473514-72473522-AT,17-72473534-72473544-AT,17-72473536-72473574-ATATATATGA,17-72473546-72473616-ATATATATGAATATATATGAAT,17-72473566-72473576-AT,17-72473568-72473588-ATATATATGA,17-72473588-72473598-AT,17-72473589-72473691-TATATATATGAATATATATGAATATATGTATG,17-72473590-72473610-ATATATATGA,17-72473621-72473630-TA,17-72473653-72473662-TA,17-72473711-72473802-ATGTATATACGCATATACGTATATGCATAT,17-72473864-72473897-TGTATATA,17-72473936-72473949-TA;MOTIFS=TGAATATATA,TATATATGTGAA,ATGTATATACGCATATACGTATATGCATAT,TA,ATATATATGA,AT,ATATATATGAATATATATGAAT,TATATATATGAATATATATGAATATATGTATG,ATATATATGAAT,TGTATATA;STRUC=<VC101734>	HPRC,HGSVC,1KG-ONT	No	0.692	No	NA,NA	NA	NA
chr17:72473498	495878	INS	64	0.8914	0.3988	14	LINC00511(NA,NA)	NA	NA	NA	NA	NA	NA	NA	NA	No	ID=17-72473358-72473373-TA,17-72473380-72473390-AT,17-72473425-72473461-TATATATGTGAA,17-72473457-72473488-TGAATATATA,17-72473470-72473494-ATATATATGAAT,17-72473480-72473490-AT,17-72473502-72473512-AT,17-72473514-72473522-AT,17-72473534-72473544-AT,17-72473536-72473574-ATATATATGA,17-72473546-72473616-ATATATATGAATATATATGAAT,17-72473566-72473576-AT,17-72473568-72473588-ATATATATGA,17-72473588-72473598-AT,17-72473589-72473691-TATATATATGAATATATATGAATATATGTATG,17-72473590-72473610-ATATATATGA,17-72473621-72473630-TA,17-72473653-72473662-TA,17-72473711-72473802-ATGTATATACGCATATACGTATATGCATAT,17-72473864-72473897-TGTATATA,17-72473936-72473949-TA;MOTIFS=TGAATATATA,TATATATGTGAA,ATGTATATACGCATATACGTATATGCATAT,TA,ATATATATGA,AT,ATATATATGAATATATATGAAT,TATATATATGAATATATATGAATATATGTATG,ATATATATGAAT,TGTATATA;STRUC=<VC101734>	HPRC,HGSVC,1KG-ONT	No	0.692	Yes	NA,NA	NA	NA
chr17:72473578	495879	INS	54	0.923	0.3139	2	LINC00511(NA,NA)	NA	NA	NA	NA	NA	NA	NA	NA	No	ID=17-72473358-72473373-TA,17-72473380-72473390-AT,17-72473425-72473461-TATATATGTGAA,17-72473457-72473488-TGAATATATA,17-72473470-72473494-ATATATATGAAT,17-72473480-72473490-AT,17-72473502-72473512-AT,17-72473514-72473522-AT,17-72473534-72473544-AT,17-72473536-72473574-ATATATATGA,17-72473546-72473616-ATATATATGAATATATATGAAT,17-72473566-72473576-AT,17-72473568-72473588-ATATATATGA,17-72473588-72473598-AT,17-72473589-72473691-TATATATATGAATATATATGAATATATGTATG,17-72473590-72473610-ATATATATGA,17-72473621-72473630-TA,17-72473653-72473662-TA,17-72473711-72473802-ATGTATATACGCATATACGTATATGCATAT,17-72473864-72473897-TGTATATA,17-72473936-72473949-TA;MOTIFS=TGAATATATA,TATATATGTGAA,ATGTATATACGCATATACGTATATGCATAT,TA,ATATATATGA,AT,ATATATATGAATATATATGAAT,TATATATATGAATATATATGAATATATGTATG,ATATATATGAAT,TGTATATA;STRUC=<VC101734>	HPRC,HGSVC	No	0.692	No	NA,NA	NA	NA
chr17:72473649	495880	DEL	91	0.8067	0.6661	13	LINC00511(NA,NA)	NA	NA	NA	NA	NA	NA	NA	NA	No	ID=17-72473358-72473373-TA,17-72473380-72473390-AT,17-72473425-72473461-TATATATGTGAA,17-72473457-72473488-TGAATATATA,17-72473470-72473494-ATATATATGAAT,17-72473480-72473490-AT,17-72473502-72473512-AT,17-72473514-72473522-AT,17-72473534-72473544-AT,17-72473536-72473574-ATATATATGA,17-72473546-72473616-ATATATATGAATATATATGAAT,17-72473566-72473576-AT,17-72473568-72473588-ATATATATGA,17-72473588-72473598-AT,17-72473589-72473691-TATATATATGAATATATATGAATATATGTATG,17-72473590-72473610-ATATATATGA,17-72473621-72473630-TA,17-72473653-72473662-TA,17-72473711-72473802-ATGTATATACGCATATACGTATATGCATAT,17-72473864-72473897-TGTATATA,17-72473936-72473949-TA;MOTIFS=TGAATATATA,TATATATGTGAA,ATGTATATACGCATATACGTATATGCATAT,TA,ATATATATGA,AT,ATATATATGAATATATATGAAT,TATATATATGAATATATATGAATATATGTATG,ATATATATGAAT,TGTATATA;STRUC=<VC101734>	HPRC,HGSVC,1KG-ONT	No	0.13	Yes	NA,NA	NA	NA
chr17:72473711	495881	DEL	60	0.8329	0.6238	22	LINC00511(NA,NA)	NA	NA	NA	NA	NA	NA	NA	NA	No	ID=17-72473358-72473373-TA,17-72473380-72473390-AT,17-72473425-72473461-TATATATGTGAA,17-72473457-72473488-TGAATATATA,17-72473470-72473494-ATATATATGAAT,17-72473480-72473490-AT,17-72473502-72473512-AT,17-72473514-72473522-AT,17-72473534-72473544-AT,17-72473536-72473574-ATATATATGA,17-72473546-72473616-ATATATATGAATATATATGAAT,17-72473566-72473576-AT,17-72473568-72473588-ATATATATGA,17-72473588-72473598-AT,17-72473589-72473691-TATATATATGAATATATATGAATATATGTATG,17-72473590-72473610-ATATATATGA,17-72473621-72473630-TA,17-72473653-72473662-TA,17-72473711-72473802-ATGTATATACGCATATACGTATATGCATAT,17-72473864-72473897-TGTATATA,17-72473936-72473949-TA;MOTIFS=TGAATATATA,TATATATGTGAA,ATGTATATACGCATATACGTATATGCATAT,TA,ATATATATGA,AT,ATATATATGAATATATATGAAT,TATATATATGAATATATATGAATATATGTATG,ATATATATGAAT,TGTATATA;STRUC=<VC101734>	HPRC,HGSVC,1KG-ONT	No	1.842	Yes	NA,NA	NA	NA
chr17:72473738	495882	DEL	82	0.8123	0.689	15	LINC00511(NA,NA)	NA	NA	NA	NA	NA	NA	NA	NA	No	ID=17-72473358-72473373-TA,17-72473380-72473390-AT,17-72473425-72473461-TATATATGTGAA,17-72473457-72473488-TGAATATATA,17-72473470-72473494-ATATATATGAAT,17-72473480-72473490-AT,17-72473502-72473512-AT,17-72473514-72473522-AT,17-72473534-72473544-AT,17-72473536-72473574-ATATATATGA,17-72473546-72473616-ATATATATGAATATATATGAAT,17-72473566-72473576-AT,17-72473568-72473588-ATATATATGA,17-72473588-72473598-AT,17-72473589-72473691-TATATATATGAATATATATGAATATATGTATG,17-72473590-72473610-ATATATATGA,17-72473621-72473630-TA,17-72473653-72473662-TA,17-72473711-72473802-ATGTATATACGCATATACGTATATGCATAT,17-72473864-72473897-TGTATATA,17-72473936-72473949-TA;MOTIFS=TGAATATATA,TATATATGTGAA,ATGTATATACGCATATACGTATATGCATAT,TA,ATATATATGA,AT,ATATATATGAATATATATGAAT,TATATATATGAATATATATGAATATATGTATG,ATATATATGAAT,TGTATATA;STRUC=<VC101734>	HPRC,HGSVC,1KG-ONT	Yes	1.831	Yes	NA,NA	NA	NA
chr17:72473760	495883	DEL	90	0.8614	0.4876	53	LINC00511(NA,NA)	NA	NA	NA	NA	NA	NA	NA	NA	No	ID=17-72473358-72473373-TA,17-72473380-72473390-AT,17-72473425-72473461-TATATATGTGAA,17-72473457-72473488-TGAATATATA,17-72473470-72473494-ATATATATGAAT,17-72473480-72473490-AT,17-72473502-72473512-AT,17-72473514-72473522-AT,17-72473534-72473544-AT,17-72473536-72473574-ATATATATGA,17-72473546-72473616-ATATATATGAATATATATGAAT,17-72473566-72473576-AT,17-72473568-72473588-ATATATATGA,17-72473588-72473598-AT,17-72473589-72473691-TATATATATGAATATATATGAATATATGTATG,17-72473590-72473610-ATATATATGA,17-72473621-72473630-TA,17-72473653-72473662-TA,17-72473711-72473802-ATGTATATACGCATATACGTATATGCATAT,17-72473864-72473897-TGTATATA,17-72473936-72473949-TA;MOTIFS=TGAATATATA,TATATATGTGAA,ATGTATATACGCATATACGTATATGCATAT,TA,ATATATATGA,AT,ATATATATGAATATATATGAAT,TATATATATGAATATATATGAATATATGTATG,ATATATATGAAT,TGTATATA;STRUC=<VC101734>	HPRC,HGSVC,1KG-ONT	Yes	1.819	Yes	NA,NA	NA	NA
chr17:72473768	495884	DEL	52	0.8747	0.4502	171	LINC00511(NA,NA)	NA	NA	NA	NA	NA	NA	NA	NA	No	ID=17-72473358-72473373-TA,17-72473380-72473390-AT,17-72473425-72473461-TATATATGTGAA,17-72473457-72473488-TGAATATATA,17-72473470-72473494-ATATATATGAAT,17-72473480-72473490-AT,17-72473502-72473512-AT,17-72473514-72473522-AT,17-72473534-72473544-AT,17-72473536-72473574-ATATATATGA,17-72473546-72473616-ATATATATGAATATATATGAAT,17-72473566-72473576-AT,17-72473568-72473588-ATATATATGA,17-72473588-72473598-AT,17-72473589-72473691-TATATATATGAATATATATGAATATATGTATG,17-72473590-72473610-ATATATATGA,17-72473621-72473630-TA,17-72473653-72473662-TA,17-72473711-72473802-ATGTATATACGCATATACGTATATGCATAT,17-72473864-72473897-TGTATATA,17-72473936-72473949-TA;MOTIFS=TGAATATATA,TATATATGTGAA,ATGTATATACGCATATACGTATATGCATAT,TA,ATATATATGA,AT,ATATATATGAATATATATGAAT,TATATATATGAATATATATGAATATATGTATG,ATATATATGAAT,TGTATATA;STRUC=<VC101734>	HPRC,HGSVC,1KG-ONT	Yes	1.849	Yes	NA,NA	NA	NA
chr17:72473778	495885	DEL	64	0.8353	0.6212	11	LINC00511(NA,NA)	NA	NA	NA	NA	NA	NA	NA	NA	No	ID=17-72473358-72473373-TA,17-72473380-72473390-AT,17-72473425-72473461-TATATATGTGAA,17-72473457-72473488-TGAATATATA,17-72473470-72473494-ATATATATGAAT,17-72473480-72473490-AT,17-72473502-72473512-AT,17-72473514-72473522-AT,17-72473534-72473544-AT,17-72473536-72473574-ATATATATGA,17-72473546-72473616-ATATATATGAATATATATGAAT,17-72473566-72473576-AT,17-72473568-72473588-ATATATATGA,17-72473588-72473598-AT,17-72473589-72473691-TATATATATGAATATATATGAATATATGTATG,17-72473590-72473610-ATATATATGA,17-72473621-72473630-TA,17-72473653-72473662-TA,17-72473711-72473802-ATGTATATACGCATATACGTATATGCATAT,17-72473864-72473897-TGTATATA,17-72473936-72473949-TA;MOTIFS=TGAATATATA,TATATATGTGAA,ATGTATATACGCATATACGTATATGCATAT,TA,ATATATATGA,AT,ATATATATGAATATATATGAAT,TATATATATGAATATATATGAATATATGTATG,ATATATATGAAT,TGTATATA;STRUC=<VC101734>	HPRC,HGSVC,1KG-ONT	Yes	1.849	Yes	NA,NA	NA	NA
chr17:72473782	495886	DEL	68	0.8554	0.5434	6	LINC00511(NA,NA)	NA	NA	NA	NA	NA	NA	NA	NA	No	ID=17-72473358-72473373-TA,17-72473380-72473390-AT,17-72473425-72473461-TATATATGTGAA,17-72473457-72473488-TGAATATATA,17-72473470-72473494-ATATATATGAAT,17-72473480-72473490-AT,17-72473502-72473512-AT,17-72473514-72473522-AT,17-72473534-72473544-AT,17-72473536-72473574-ATATATATGA,17-72473546-72473616-ATATATATGAATATATATGAAT,17-72473566-72473576-AT,17-72473568-72473588-ATATATATGA,17-72473588-72473598-AT,17-72473589-72473691-TATATATATGAATATATATGAATATATGTATG,17-72473590-72473610-ATATATATGA,17-72473621-72473630-TA,17-72473653-72473662-TA,17-72473711-72473802-ATGTATATACGCATATACGTATATGCATAT,17-72473864-72473897-TGTATATA,17-72473936-72473949-TA;MOTIFS=TGAATATATA,TATATATGTGAA,ATGTATATACGCATATACGTATATGCATAT,TA,ATATATATGA,AT,ATATATATGAATATATATGAAT,TATATATATGAATATATATGAATATATGTATG,ATATATATGAAT,TGTATATA;STRUC=<VC101734>	HPRC,HGSVC,1KG-ONT	Yes	1.849	No	NA,NA	NA	NA
chr17:72473790	495887	DEL	60	0.801	0.6872	7	LINC00511(NA,NA)	NA	NA	NA	NA	NA	NA	NA	NA	No	ID=17-72473358-72473373-TA,17-72473380-72473390-AT,17-72473425-72473461-TATATATGTGAA,17-72473457-72473488-TGAATATATA,17-72473470-72473494-ATATATATGAAT,17-72473480-72473490-AT,17-72473502-72473512-AT,17-72473514-72473522-AT,17-72473534-72473544-AT,17-72473536-72473574-ATATATATGA,17-72473546-72473616-ATATATATGAATATATATGAAT,17-72473566-72473576-AT,17-72473568-72473588-ATATATATGA,17-72473588-72473598-AT,17-72473589-72473691-TATATATATGAATATATATGAATATATGTATG,17-72473590-72473610-ATATATATGA,17-72473621-72473630-TA,17-72473653-72473662-TA,17-72473711-72473802-ATGTATATACGCATATACGTATATGCATAT,17-72473864-72473897-TGTATATA,17-72473936-72473949-TA;MOTIFS=TGAATATATA,TATATATGTGAA,ATGTATATACGCATATACGTATATGCATAT,TA,ATATATATGA,AT,ATATATATGAATATATATGAAT,TATATATATGAATATATATGAATATATGTATG,ATATATATGAAT,TGTATATA;STRUC=<VC101734>	HPRC,HGSVC,1KG-ONT	Yes	1.808	No	NA,NA	NA	NA
chr17:72473812	495888	DEL	56	0.8335	0.6083	9	LINC00511(NA,NA)	NA	NA	NA	NA	NA	NA	NA	NA	No	ID=17-72473358-72473373-TA,17-72473380-72473390-AT,17-72473425-72473461-TATATATGTGAA,17-72473457-72473488-TGAATATATA,17-72473470-72473494-ATATATATGAAT,17-72473480-72473490-AT,17-72473502-72473512-AT,17-72473514-72473522-AT,17-72473534-72473544-AT,17-72473536-72473574-ATATATATGA,17-72473546-72473616-ATATATATGAATATATATGAAT,17-72473566-72473576-AT,17-72473568-72473588-ATATATATGA,17-72473588-72473598-AT,17-72473589-72473691-TATATATATGAATATATATGAATATATGTATG,17-72473590-72473610-ATATATATGA,17-72473621-72473630-TA,17-72473653-72473662-TA,17-72473711-72473802-ATGTATATACGCATATACGTATATGCATAT,17-72473864-72473897-TGTATATA,17-72473936-72473949-TA;MOTIFS=TGAATATATA,TATATATGTGAA,ATGTATATACGCATATACGTATATGCATAT,TA,ATATATATGA,AT,ATATATATGAATATATATGAAT,TATATATATGAATATATATGAATATATGTATG,ATATATATGAAT,TGTATATA;STRUC=<VC101734>	HPRC,HGSVC,1KG-ONT	Yes	1.775	No	NA,NA	NA	NA
chr17:72473812	495889	DEL	64	0.8114	0.6615	54	LINC00511(NA,NA)	NA	NA	NA	NA	NA	NA	NA	NA	No	ID=17-72473358-72473373-TA,17-72473380-72473390-AT,17-72473425-72473461-TATATATGTGAA,17-72473457-72473488-TGAATATATA,17-72473470-72473494-ATATATATGAAT,17-72473480-72473490-AT,17-72473502-72473512-AT,17-72473514-72473522-AT,17-72473534-72473544-AT,17-72473536-72473574-ATATATATGA,17-72473546-72473616-ATATATATGAATATATATGAAT,17-72473566-72473576-AT,17-72473568-72473588-ATATATATGA,17-72473588-72473598-AT,17-72473589-72473691-TATATATATGAATATATATGAATATATGTATG,17-72473590-72473610-ATATATATGA,17-72473621-72473630-TA,17-72473653-72473662-TA,17-72473711-72473802-ATGTATATACGCATATACGTATATGCATAT,17-72473864-72473897-TGTATATA,17-72473936-72473949-TA;MOTIFS=TGAATATATA,TATATATGTGAA,ATGTATATACGCATATACGTATATGCATAT,TA,ATATATATGA,AT,ATATATATGAATATATATGAAT,TATATATATGAATATATATGAATATATGTATG,ATATATATGAAT,TGTATATA;STRUC=<VC101734>	HPRC,HGSVC,1KG-ONT	Yes	1.775	Yes	NA,NA	NA	NA
chr17:72484751	495890	DEL	52	0.8504	0.5722	59	LINC00511(NA,NA)	NA	NA	NA	NA	NA	NA	NA	NA	No	ID=17-72484719-72484733-AAAG,17-72484730-72484743-GAAG,17-72484744-72484796-AAGAAAGGA,17-72484787-72484839-GAAA,17-72484837-72484891-AAAG,17-72484837-72484893-AAGG,17-72484893-72484910-AGAA;MOTIFS=AAGAAAGGA,AAGG,AAAG,GAAG,AGAA,GAAA;STRUC=<VC101738>	HPRC,HGSVC,1KG-ONT	No	1.634	Yes	NA,NA	NA	NA
chr17:72484778	495891	DEL	62	0.938	0.2859	37	LINC00511(NA,NA)	NA	NA	NA	NA	NA	NA	NA	NA	No	ID=17-72484719-72484733-AAAG,17-72484730-72484743-GAAG,17-72484744-72484796-AAGAAAGGA,17-72484787-72484839-GAAA,17-72484837-72484891-AAAG,17-72484837-72484893-AAGG,17-72484893-72484910-AGAA;MOTIFS=AAGAAAGGA,AAGG,AAAG,GAAG,AGAA,GAAA;STRUC=<VC101738>	HPRC,HGSVC,1KG-ONT	No	1.634	Yes	NA,NA	NA	NA
chr17:72484778	495892	DEL	66	0.8836	0.4367	45	LINC00511(NA,NA)	NA	NA	NA	NA	NA	NA	NA	NA	No	ID=17-72484719-72484733-AAAG,17-72484730-72484743-GAAG,17-72484744-72484796-AAGAAAGGA,17-72484787-72484839-GAAA,17-72484837-72484891-AAAG,17-72484837-72484893-AAGG,17-72484893-72484910-AGAA;MOTIFS=AAGAAAGGA,AAGG,AAAG,GAAG,AGAA,GAAA;STRUC=<VC101738>	HPRC,HGSVC,1KG-ONT	No	1.634	Yes	NA,NA	NA	NA
chr17:72484778	495893	DEL	70	0.8155	0.6749	11	LINC00511(NA,NA)	NA	NA	NA	NA	NA	NA	NA	NA	No	ID=17-72484719-72484733-AAAG,17-72484730-72484743-GAAG,17-72484744-72484796-AAGAAAGGA,17-72484787-72484839-GAAA,17-72484837-72484891-AAAG,17-72484837-72484893-AAGG,17-72484893-72484910-AGAA;MOTIFS=AAGAAAGGA,AAGG,AAAG,GAAG,AGAA,GAAA;STRUC=<VC101738>	HPRC,HGSVC,1KG-ONT	No	1.634	Yes	NA,NA	NA	NA
chr17:72484779	495894	DEL	58	0.8942	0.3922	70	LINC00511(NA,NA)	NA	NA	NA	NA	NA	NA	NA	NA	No	ID=17-72484719-72484733-AAAG,17-72484730-72484743-GAAG,17-72484744-72484796-AAGAAAGGA,17-72484787-72484839-GAAA,17-72484837-72484891-AAAG,17-72484837-72484893-AAGG,17-72484893-72484910-AGAA;MOTIFS=AAGAAAGGA,AAGG,AAAG,GAAG,AGAA,GAAA;STRUC=<VC101738>	HPRC,HGSVC,1KG-ONT	No	1.634	Yes	NA,NA	NA	NA
chr17:72484783	495895	DEL	54	0.9254	0.3423	65	LINC00511(NA,NA)	NA	NA	NA	NA	NA	NA	NA	NA	No	ID=17-72484719-72484733-AAAG,17-72484730-72484743-GAAG,17-72484744-72484796-AAGAAAGGA,17-72484787-72484839-GAAA,17-72484837-72484891-AAAG,17-72484837-72484893-AAGG,17-72484893-72484910-AGAA;MOTIFS=AAGAAAGGA,AAGG,AAAG,GAAG,AGAA,GAAA;STRUC=<VC101738>	HPRC,HGSVC,1KG-ONT	No	1.634	Yes	NA,NA	NA	NA
chr17:72484787	495896	DEL	50	0.835	0.5876	94	LINC00511(NA,NA)	NA	NA	NA	NA	NA	NA	NA	NA	No	ID=17-72484719-72484733-AAAG,17-72484730-72484743-GAAG,17-72484744-72484796-AAGAAAGGA,17-72484787-72484839-GAAA,17-72484837-72484891-AAAG,17-72484837-72484893-AAGG,17-72484893-72484910-AGAA;MOTIFS=AAGAAAGGA,AAGG,AAAG,GAAG,AGAA,GAAA;STRUC=<VC101738>	HPRC,HGSVC,1KG-ONT	No	1.638	Yes	NA,NA	NA	NA
chr17:72484837	495897	INS	73	0.8349	0.6376	1	LINC00511(NA,NA)	NA	NA	NA	NA	NA	NA	NA	NA	No	ID=17-72484719-72484733-AAAG,17-72484730-72484743-GAAG,17-72484744-72484796-AAGAAAGGA,17-72484787-72484839-GAAA,17-72484837-72484891-AAAG,17-72484837-72484893-AAGG,17-72484893-72484910-AGAA;MOTIFS=AAGAAAGGA,AAGG,AAAG,GAAG,AGAA,GAAA;STRUC=<VC101738>	HPRC,HGSVC	No	0.692	No	NA,NA	NA	NA
chr17:72540382	495898	DEL	82	0.8714	0.4969	1	LINC00511(NA,NA)	NA	NA	NA	NA	NA	NA	NA	enhancer	No	NA	NA	Yes	9.297	No	NA,NA	NA	NA
chr17:72549359	495899	INS	698	0.848	0.5554	1	LINC00511(NA,NA)	NA	NA	NA	NA	NA	NA	NA	NA	No	NA	NA	No	1.616	No	NA,NA	NA	NA
chr17:72553822	495900	INS	56	0.8433	0.5964	1	LINC00511(NA,NA)	NA	NA	NA	NA	NA	NA	NA	NA	No	NA	NA	No	3.322	No	NA,NA	NA	NA
chr17:72554030	495902	DEL	67	0.847	0.5714	144	LINC00511(NA,NA)	NA	NA	NA	NA	NA	NA	NA	NA	No	ID=17-72554032-72554041-CA;MOTIFS=CA;STRUC=<TR1540486>,ID=17-72554070-72554085-CA;MOTIFS=CA;STRUC=<TR1540487>	HPRC,HGSVC,1KG-ONT	No	3.044	Yes	NA,NA	NA	NA
chr17:72565093	495903	DEL	4900	0.9324	0.329	2	LINC00511(NA,NA)	NA	NA	NA	NA	NA	NA	NA	enhancer	No	ID=17-72565077-72565093-A,17-72565100-72565111-A;MOTIFS=A;STRUC=<VC101750>,ID=17-72565814-72565828-A;MOTIFS=A;STRUC=<TR1540513>,ID=17-72565826-72565836-AAG;MOTIFS=AAG;STRUC=(AAG)n,ID=17-72565889-72565899-CA;MOTIFS=CA;STRUC=<TR1540514>,ID=17-72566343-72566352-AGC;MOTIFS=AGC;STRUC=<TR1540515>,ID=17-72567605-72567614-CTC;MOTIFS=CTC;STRUC=<TR1540516>,ID=17-72568022-72568031-AGG;MOTIFS=AGG;STRUC=<TR1540517>,ID=17-72568122-72568132-CA;MOTIFS=CA;STRUC=<TR1540518>,ID=17-72569008-72569017-A;MOTIFS=A;STRUC=(A)n,ID=17-72569370-72569379-AGG;MOTIFS=AGG;STRUC=<TR1540519>,ID=17-72569457-72569466-AGC;MOTIFS=AGC;STRUC=<TR1540520>,ID=17-72569509-72569518-ACC;MOTIFS=ACC;STRUC=<TR1540521>,ID=17-72569979-72569990-ATA;MOTIFS=ATA;STRUC=<TR1540522>	1KG-ONT	Yes	5.726	Yes	NA,NA	NA	NA
chr17:72665321	495904	INS	322	0.9547	0.1892	3	SLC39A11(1.7045e-10,1.247)	NA	NA	NA	NA	NA	NA	NA	NA	No	NA	HPRC,HGSVC	Yes	2.387	Yes	NA,NA	NA	NA
chr17:72665321	495905	INS	348	0.8705	0.4609	20	SLC39A11(1.7045e-10,1.247)	NA	NA	NA	NA	NA	NA	NA	NA	No	NA	HPRC,HGSVC	Yes	2.387	Yes	NA,NA	NA	NA
chr17:72669879	495907	DEL	54	0.99	0.0516	424	SLC39A11(1.7045e-10,1.247)	NA	NA	NA	NA	NA	NA	NA	NA	No	ID=17-72669853-72669863-AC,17-72669899-72669908-AT,17-72669901-72669953-ATATATACGTATAGATGTATATACAC,17-72669953-72669962-AT,17-72669879-72670042-ACGTATAGATGTATATACACATATATATACGTATAGATGTATATACACATATAT,17-72669981-72670092-ATATATACGTATAGATGTATATACACAT,17-72670007-72670016-AT,17-72670035-72670044-AT,17-72670063-72670072-AT,17-72670093-72670102-AT,17-72670139-72670152-AC,17-72670212-72670224-AT;MOTIFS=ACGTATAGATGTATATACACATATATATACGTATAGATGTATATACACATATAT,ATATATACGTATAGATGTATATACAC,ATATATACGTATAGATGTATATACACAT,AC,AT;STRUC=<VC101760>	HPRC,HGSVC,1KG-ONT	No	1.515	Yes	NA,NA	NA	NA
chr17:72669879	495906	INS	54	0.8468	0.5356	3	SLC39A11(1.7045e-10,1.247)	NA	NA	NA	NA	NA	NA	NA	NA	No	ID=17-72669853-72669863-AC,17-72669899-72669908-AT,17-72669901-72669953-ATATATACGTATAGATGTATATACAC,17-72669953-72669962-AT,17-72669879-72670042-ACGTATAGATGTATATACACATATATATACGTATAGATGTATATACACATATAT,17-72669981-72670092-ATATATACGTATAGATGTATATACACAT,17-72670007-72670016-AT,17-72670035-72670044-AT,17-72670063-72670072-AT,17-72670093-72670102-AT,17-72670139-72670152-AC,17-72670212-72670224-AT;MOTIFS=ACGTATAGATGTATATACACATATATATACGTATAGATGTATATACACATATAT,ATATATACGTATAGATGTATATACAC,ATATATACGTATAGATGTATATACACAT,AC,AT;STRUC=<VC101760>	HGSVC,1KG-ONT	No	0.692	No	NA,NA	NA	NA
chr17:72669879	495908	DEL	108	0.9527	0.4029	2	SLC39A11(1.7045e-10,1.247)	NA	NA	NA	NA	NA	NA	NA	NA	No	ID=17-72669853-72669863-AC,17-72669899-72669908-AT,17-72669901-72669953-ATATATACGTATAGATGTATATACAC,17-72669953-72669962-AT,17-72669879-72670042-ACGTATAGATGTATATACACATATATATACGTATAGATGTATATACACATATAT,17-72669981-72670092-ATATATACGTATAGATGTATATACACAT,17-72670007-72670016-AT,17-72670035-72670044-AT,17-72670063-72670072-AT,17-72670093-72670102-AT,17-72670139-72670152-AC,17-72670212-72670224-AT;MOTIFS=ACGTATAGATGTATATACACATATATATACGTATAGATGTATATACACATATAT,ATATATACGTATAGATGTATATACAC,ATATATACGTATAGATGTATATACACAT,AC,AT;STRUC=<VC101760>	HPRC	No	1.549	Yes	NA,NA	NA	NA
chr17:72669879	495909	DEL	164	0.8351	0.6054	1	SLC39A11(1.7045e-10,1.247)	NA	NA	NA	NA	NA	NA	NA	NA	No	ID=17-72669853-72669863-AC,17-72669899-72669908-AT,17-72669901-72669953-ATATATACGTATAGATGTATATACAC,17-72669953-72669962-AT,17-72669879-72670042-ACGTATAGATGTATATACACATATATATACGTATAGATGTATATACACATATAT,17-72669981-72670092-ATATATACGTATAGATGTATATACACAT,17-72670007-72670016-AT,17-72670035-72670044-AT,17-72670063-72670072-AT,17-72670093-72670102-AT,17-72670139-72670152-AC,17-72670212-72670224-AT;MOTIFS=ACGTATAGATGTATATACACATATATATACGTATAGATGTATATACACATATAT,ATATATACGTATAGATGTATATACAC,ATATATACGTATAGATGTATATACACAT,AC,AT;STRUC=<VC101760>	NA	No	1.479	No	NA,NA	NA	NA
chr17:72685321	495910	INS	126	0.8783	0.6211	21	SLC39A11(1.7045e-10,1.247)	NA	NA	NA	NA	NA	NA	NA	NA	No	NA	HPRC,HGSVC,1KG-ONT	Yes	5.153	Yes	NA,NA	NA	NA
chr17:72685321	495911	INS	127	0.9572	0.1625	916	SLC39A11(1.7045e-10,1.247)	NA	NA	NA	NA	NA	NA	NA	NA	No	NA	HPRC,HGSVC,1KG-ONT	Yes	5.153	Yes	NA,NA	NA	NA
chr17:72685321	495912	INS	254	0.9017	0.3842	35	SLC39A11(1.7045e-10,1.247)	NA	NA	NA	NA	NA	NA	NA	NA	No	NA	HPRC,HGSVC,1KG-ONT	Yes	5.153	Yes	NA,NA	NA	NA
chr17:72685375	495913	INS	129	0.833	0.599	4	SLC39A11(1.7045e-10,1.247)	NA	NA	NA	NA	NA	NA	NA	NA	No	ID=17-72685321-72685448-TTTGAAAAGGTGCAACTGCAACTGAAATTGAGATCTGAAGAATTAAAGGGGGAGGGGCGGTTGAGGGCAAAATAACTTTCTGTGCAGAGGAAAGAACAAGAACGAGGCCCAGCGATGGGCAGGATCT;MOTIFS=TTTGAAAAGGTGCAACTGCAACTGAAATTGAGATCTGAAGAATTAAAGGGGGAGGGGCGGTTGAGGGCAAAATAACTTTCTGTGCAGAGGAAAGAACAAGAACGAGGCCCAGCGATGGGCAGGATCT;STRUC=<TR1540706>	HPRC,HGSVC,1KG-ONT	Yes	3.188	Yes	NA,NA	NA	NA
chr17:72687183	495914	INS	321	0.934	0.2698	38	SLC39A11(1.7045e-10,1.247)	NA	NA	NA	NA	NA	NA	NA	NA	No	NA	HGSVC,1KG-ONT	Yes	0.692	Yes	NA,NA	NA	NA
chr17:72700021	495915	INS	319	0.9458	0.2151	82	SLC39A11(1.7045e-10,1.247)	NA	NA	NA	NA	NA	NA	NA	enhancer	No	NA	HPRC,HGSVC,1KG-ONT	Yes	3.188	Yes	NA,NA	NA	NA
chr17:72701863	495916	INS	140	0.9637	0.1573	771	SLC39A11(1.7045e-10,1.247)	NA	NA	NA	NA	NA	NA	NA	NA	No	ID=17-72701727-72701746-A,17-72701753-72701768-AGAA,17-72701775-72701793-AAGG,17-72701796-72701807-A,17-72701966-72701975-GTG,17-72702106-72702122-ATAAA;MOTIFS=AAGG,A,ATAAA,AGAA,GTG;STRUC=<VC101765>	HPRC,HGSVC,1KG-ONT	Yes	0.44	Yes	NA,NA	NA	NA
chr17:72709956	495918	INS	337	0.8251	0.6444	2	SLC39A11(1.7045e-10,1.247)	NA	NA	NA	NA	NA	NA	NA	NA	No	NA	NA	Yes	2.387	Yes	NA,NA	NA	NA
chr17:72717022	495919	DEL	79	0.8117	0.675	2	SLC39A11(1.7045e-10,1.247)	NA	NA	NA	NA	NA	NA	NA	NA	No	ID=17-72716968-72716981-A,17-72716992-72717025-AC,17-72717039-72717048-AT,17-72717106-72717132-TATGTATA,17-72717142-72717151-TA,17-72717159-72717168-AT;MOTIFS=A,TA,AT,AC,TATGTATA;STRUC=<VC101767>	NA	No	1.199	Yes	NA,NA	NA	NA
chr17:72729458	495920	INS	69	0.8508	0.5615	1	SLC39A11(1.7045e-10,1.247)	NA	NA	NA	NA	NA	NA	NA	NA	No	ID=17-72729405-72729458-TA;MOTIFS=TA;STRUC=<TR1540772>,ID=17-72729435-72729436-T,17-72729437-72729438-T,17-72729439-72729440-T,17-72729441-72729442-T,17-72729443-72729444-T,17-72729445-72729446-T,17-72729449-72729450-T,17-72729451-72729452-T,17-72729453-72729454-T,17-72729455-72729456-T,17-72729457-72729478-T;MOTIFS=T;STRUC=<VC101768>	NA	No	0.692	No	NA,NA	NA	NA
chr17:72739131	495921	INS	2051	0.9279	0.5401	1	SLC39A11(1.7045e-10,1.247)	NA	NA	NA	NA	NA	NA	NA	NA	No	ID=17-72739129-72739145-T;MOTIFS=T;STRUC=<TR1540792>	HPRC,HGSVC	No	0.692	No	NA,NA	NA	NA
chr17:72793846	495922	DEL	5222	0.9147	0.3421	16	SLC39A11(1.7045e-10,1.247)	NA	NA	NA	NA	NA	NA	NA	NA	No	ID=17-72795428-72795442-AG;MOTIFS=AG;STRUC=<TR1540874>,ID=17-72796677-72796689-CA;MOTIFS=CA;STRUC=<TR1540875>,ID=17-72796788-72796798-CCA;MOTIFS=CCA;STRUC=<TR1540876>,ID=17-72797233-72797245-TAA;MOTIFS=TAA;STRUC=<TR1540877>,ID=17-72797419-72797429-TCC;MOTIFS=TCC;STRUC=<TR1540878>,ID=17-72797455-72797464-AAG;MOTIFS=AAG;STRUC=<TR1540879>,ID=17-72798375-72798386-AG;MOTIFS=AG;STRUC=(AG)n,ID=17-72798407-72798421-TTCT;MOTIFS=TTCT;STRUC=<TR1540880>,ID=17-72798418-72798431-T;MOTIFS=T;STRUC=<TR1540881>,ID=17-72798560-72798569-CCA;MOTIFS=CCA;STRUC=<TR1540882>,ID=17-72798979-72798988-AGA;MOTIFS=AGA;STRUC=<TR1540883>,ID=17-72799054-72799064-GT;MOTIFS=GT;STRUC=<TR1540884>	HPRC,HGSVC	Yes	2.346	Yes	NA,NA	NA	NA
chr17:72819088	495923	DEL	6133	0.9726	0.2753	14	SLC39A11(1.7045e-10,1.247)	NA	NA	NA	SLC39A11(1.7045e-10,1.247)	NA	NA	NA	enhancer	No	ID=17-72820502-72820511-CT;MOTIFS=CT;STRUC=<TR1540910>,ID=17-72820960-72820984-TTTTTG;MOTIFS=TTTTTG;STRUC=<TR1540911>,ID=17-72821348-72821357-A;MOTIFS=A;STRUC=<TR1540912>,ID=17-72821506-72821532-A;MOTIFS=A;STRUC=<TR1540913>,ID=17-72821567-72821576-A;MOTIFS=A;STRUC=<TR1540914>,ID=17-72822211-72822221-TA;MOTIFS=TA;STRUC=<TR1540915>,ID=17-72822246-72822258-TA;MOTIFS=TA;STRUC=<TR1540916>,ID=17-72822257-72822268-AG;MOTIFS=AG;STRUC=<TR1540917>,ID=17-72822268-72822277-AT,17-72822276-72822285-AG;MOTIFS=AG,AT;STRUC=<VC101779>,ID=17-72822286-72822296-TA;MOTIFS=TA;STRUC=<TR1540918>,ID=17-72822296-72822305-AT,17-72822344-72822355-AT;MOTIFS=AT;STRUC=<VC101780>,ID=17-72822315-72822326-AT;MOTIFS=AT;STRUC=<TR1540919>,ID=17-72822325-72822340-AG;MOTIFS=AG;STRUC=<TR1540920>,ID=17-72822354-72822366-AG;MOTIFS=AG;STRUC=<TR1540921>,ID=17-72822715-72822730-TTTC;MOTIFS=TTTC;STRUC=<TR1540922>,ID=17-72822736-72822745-T;MOTIFS=T;STRUC=<TR1540923>,ID=17-72824036-72824043-A;MOTIFS=A;STRUC=<TR1540924>,ID=17-72824257-72824270-CT;MOTIFS=CT;STRUC=<TR1540925>	HPRC,HGSVC,1KG-ONT	Yes	1.052	Yes	NA,NA	NA	NA
chr17:72837981	495924	INS	65	0.8041	0.6843	1	SLC39A11(1.7045e-10,1.247)	NA	NA	NA	NA	NA	NA	NA	NA	No	NA	NA	No	0.692	No	NA,NA	NA	NA
chr17:72859845	495925	INS	6361	0.9395	0.2399	561	SLC39A11(1.7045e-10,1.247)	NA	NA	NA	NA	NA	NA	NA	NA	No	ID=17-72860011-72860045-GAGGG,17-72860048-72860060-GAAA;MOTIFS=GAGGG,GAAA;STRUC=<VC101785>	HPRC,HGSVC,1KG-ONT	No	0.692	No	NA,NA	NA	NA
chr17:72880950	495926	INS	8066	0.9315	0.2528	112	SLC39A11(1.7045e-10,1.247)	NA	NA	NA	NA	NA	NA	NA	NA	No	ID=17-72880561-72880579-GAAAA,17-72880682-72880693-T;MOTIFS=GAAAA,T;STRUC=<VC101790>	HPRC,HGSVC,1KG-ONT	No	0.692	Yes	NA,NA	NA	NA
chr17:72895041	495927	INS	305	0.9815	0.1057	39	SLC39A11(1.7045e-10,1.247)	NA	NA	NA	NA	NA	NA	NA	NA	No	NA	HPRC,HGSVC,1KG-ONT	Yes	0.692	Yes	NA,NA	NA	NA
chr17:72916260	495928	INS	110	0.9501	0.4213	6	SLC39A11(1.7045e-10,1.247)	NA	NA	NA	NA	NA	NA	NA	NA	No	NA	HPRC,HGSVC	No	0.692	Yes	NA,NA	NA	NA
chr17:72920589	495929	DEL	125	0.8173	0.6822	1	SLC39A11(1.7045e-10,1.247)	NA	NA	NA	NA	NA	NA	NA	NA	No	ID=17-72920619-72920633-AC;MOTIFS=AC;STRUC=<TR1541078>	HGSVC	No	1.563	No	NA,NA	NA	NA
chr17:72948238	495930	INS	68	0.8652	0.4838	1	SLC39A11(1.7045e-10,1.247)	NA	NA	NA	NA	NA	NA	NA	NA	No	ID=17-72948198-72948208-CA,17-72948234-72948244-CA;MOTIFS=CA;STRUC=<VC101797>	HPRC,HGSVC,1KG-ONT	No	2.53	No	NA,NA	NA	NA
chr17:72948280	495931	INS	72	0.8748	0.4682	150	SLC39A11(1.7045e-10,1.247)	NA	NA	NA	NA	NA	NA	NA	NA	No	ID=17-72948198-72948208-CA,17-72948234-72948244-CA;MOTIFS=CA;STRUC=<VC101797>	HPRC,HGSVC,1KG-ONT	No	3.188	Yes	NA,NA	NA	NA
chr17:72948280	495932	INS	108	0.8544	0.5177	17	SLC39A11(1.7045e-10,1.247)	NA	NA	NA	NA	NA	NA	NA	NA	No	ID=17-72948198-72948208-CA,17-72948234-72948244-CA;MOTIFS=CA;STRUC=<VC101797>	HPRC,HGSVC	No	3.188	Yes	NA,NA	NA	NA
chr17:72948280	495933	INS	144	0.8999	0.3618	354	SLC39A11(1.7045e-10,1.247)	NA	NA	NA	NA	NA	NA	NA	NA	No	ID=17-72948198-72948208-CA,17-72948234-72948244-CA;MOTIFS=CA;STRUC=<VC101797>	HPRC,HGSVC	No	3.188	Yes	NA,NA	NA	NA
chr17:72948280	495934	INS	216	0.7943	0.686	5	SLC39A11(1.7045e-10,1.247)	NA	NA	NA	NA	NA	NA	NA	NA	No	ID=17-72948198-72948208-CA,17-72948234-72948244-CA;MOTIFS=CA;STRUC=<VC101797>	NA	No	3.188	Yes	NA,NA	NA	NA
chr17:72948280	495935	INS	180	0.8715	0.4683	3	SLC39A11(1.7045e-10,1.247)	NA	NA	NA	NA	NA	NA	NA	NA	No	ID=17-72948198-72948208-CA,17-72948234-72948244-CA;MOTIFS=CA;STRUC=<VC101797>	HPRC,HGSVC	No	3.188	Yes	NA,NA	NA	NA
chr17:72948386	495936	INS	74	0.8593	0.5416	18	SLC39A11(1.7045e-10,1.247)	NA	NA	NA	NA	NA	NA	NA	NA	No	ID=17-72948198-72948208-CA,17-72948234-72948244-CA;MOTIFS=CA;STRUC=<VC101797>,ID=17-72948280-72948404-AAACCCCACTGCAAGCGTCATCGCCGCACGCACACA;MOTIFS=AAACCCCACTGCAAGCGTCATCGCCGCACGCACACA;STRUC=<TR1541125>	HPRC,HGSVC,1KG-ONT	No	2.53	Yes	NA,NA	NA	NA
chr17:72961474	495937	INS	3300	0.9162	0.3331	85	SLC39A11(1.7045e-10,1.247)	NA	NA	NA	NA	NA	NA	NA	NA	No	NA	HPRC,HGSVC,1KG-ONT	No	3.985	Yes	NA,NA	NA	NA
chr17:72966268	495938	INS	330	0.9444	0.2387	1	SLC39A11(1.7045e-10,1.247)	NA	NA	NA	NA	NA	NA	NA	NA	No	NA	HGSVC	Yes	3.188	No	NA,NA	NA	NA
chr17:73000273	495939	DEL	59	0.9023	0.3734	1	SLC39A11(1.7045e-10,1.247)	NA	NA	NA	NA	NA	NA	NA	NA	No	ID=17-73000280-73000290-CT;MOTIFS=CT;STRUC=<TR1541217>,ID=17-73000294-73000310-TC;MOTIFS=TC;STRUC=<TR1541218>	NA	No	0.125	No	NA,NA	NA	NA
chr17:73004140	495940	INS	54	0.8587	0.5577	5	SLC39A11(1.7045e-10,1.247)	NA	NA	NA	NA	NA	NA	NA	NA	No	ID=17-73004082-73004094-AAAG,17-73004095-73004107-AAGA,17-73004104-73004119-AG,17-73004116-73004130-AGAA,17-73004140-73004157-AAGA,17-73004202-73004215-GAAAGAAAGAAAG,17-73004232-73004245-AAAG,17-73004249-73004261-AAGC;MOTIFS=AAAG,AG,GAAAGAAAGAAAG,AGAA,AAGC,AAGA;STRUC=<VC101802>	HPRC,HGSVC	Yes	0.316	Yes	NA,NA	NA	NA
chr17:73004158	495941	INS	61	0.8208	0.6441	5	SLC39A11(1.7045e-10,1.247)	NA	NA	NA	NA	NA	NA	NA	NA	No	ID=17-73004082-73004094-AAAG,17-73004095-73004107-AAGA,17-73004104-73004119-AG,17-73004116-73004130-AGAA,17-73004140-73004157-AAGA,17-73004202-73004215-GAAAGAAAGAAAG,17-73004232-73004245-AAAG,17-73004249-73004261-AAGC;MOTIFS=AAAG,AG,GAAAGAAAGAAAG,AGAA,AAGC,AAGA;STRUC=<VC101802>	HPRC,HGSVC	Yes	0.354	No	NA,NA	NA	NA
chr17:73004193	495942	INS	52	0.7975	0.6832	16	SLC39A11(1.7045e-10,1.247)	NA	NA	NA	NA	NA	NA	NA	NA	No	ID=17-73004082-73004094-AAAG,17-73004095-73004107-AAGA,17-73004104-73004119-AG,17-73004116-73004130-AGAA,17-73004140-73004157-AAGA,17-73004202-73004215-GAAAGAAAGAAAG,17-73004232-73004245-AAAG,17-73004249-73004261-AAGC;MOTIFS=AAAG,AG,GAAAGAAAGAAAG,AGAA,AAGC,AAGA;STRUC=<VC101802>,ID=17-73004163-73004234-AAAG;MOTIFS=AAAG;STRUC=<TR1541228>	HPRC,HGSVC	Yes	0.354	Yes	NA,NA	NA	NA
chr17:73004196	495943	INS	55	0.8085	0.6951	12	SLC39A11(1.7045e-10,1.247)	NA	NA	NA	NA	NA	NA	NA	NA	No	ID=17-73004082-73004094-AAAG,17-73004095-73004107-AAGA,17-73004104-73004119-AG,17-73004116-73004130-AGAA,17-73004140-73004157-AAGA,17-73004202-73004215-GAAAGAAAGAAAG,17-73004232-73004245-AAAG,17-73004249-73004261-AAGC;MOTIFS=AAAG,AG,GAAAGAAAGAAAG,AGAA,AAGC,AAGA;STRUC=<VC101802>,ID=17-73004163-73004234-AAAG;MOTIFS=AAAG;STRUC=<TR1541228>	HPRC,HGSVC	Yes	0.354	Yes	NA,NA	NA	NA
chr17:73004219	495944	INS	54	0.8712	0.4912	2	SLC39A11(1.7045e-10,1.247)	NA	NA	NA	NA	NA	NA	NA	NA	No	ID=17-73004082-73004094-AAAG,17-73004095-73004107-AAGA,17-73004104-73004119-AG,17-73004116-73004130-AGAA,17-73004140-73004157-AAGA,17-73004202-73004215-GAAAGAAAGAAAG,17-73004232-73004245-AAAG,17-73004249-73004261-AAGC;MOTIFS=AAAG,AG,GAAAGAAAGAAAG,AGAA,AAGC,AAGA;STRUC=<VC101802>,ID=17-73004163-73004234-AAAG;MOTIFS=AAAG;STRUC=<TR1541228>	HPRC,HGSVC	Yes	0.354	No	NA,NA	NA	NA
chr17:73004219	495945	INS	53	0.8352	0.5809	7	SLC39A11(1.7045e-10,1.247)	NA	NA	NA	NA	NA	NA	NA	NA	No	ID=17-73004082-73004094-AAAG,17-73004095-73004107-AAGA,17-73004104-73004119-AG,17-73004116-73004130-AGAA,17-73004140-73004157-AAGA,17-73004202-73004215-GAAAGAAAGAAAG,17-73004232-73004245-AAAG,17-73004249-73004261-AAGC;MOTIFS=AAAG,AG,GAAAGAAAGAAAG,AGAA,AAGC,AAGA;STRUC=<VC101802>,ID=17-73004163-73004234-AAAG;MOTIFS=AAAG;STRUC=<TR1541228>	HPRC,HGSVC	Yes	0.354	No	NA,NA	NA	NA
chr17:73004231	495946	INS	54	0.8557	0.5474	31	SLC39A11(1.7045e-10,1.247)	NA	NA	NA	NA	NA	NA	NA	NA	No	ID=17-73004082-73004094-AAAG,17-73004095-73004107-AAGA,17-73004104-73004119-AG,17-73004116-73004130-AGAA,17-73004140-73004157-AAGA,17-73004202-73004215-GAAAGAAAGAAAG,17-73004232-73004245-AAAG,17-73004249-73004261-AAGC;MOTIFS=AAAG,AG,GAAAGAAAGAAAG,AGAA,AAGC,AAGA;STRUC=<VC101802>,ID=17-73004163-73004234-AAAG;MOTIFS=AAAG;STRUC=<TR1541228>	HPRC,HGSVC	Yes	2.17	Yes	NA,NA	NA	NA
chr17:73004231	495947	INS	70	0.8729	0.4835	12	SLC39A11(1.7045e-10,1.247)	NA	NA	NA	NA	NA	NA	NA	NA	No	ID=17-73004082-73004094-AAAG,17-73004095-73004107-AAGA,17-73004104-73004119-AG,17-73004116-73004130-AGAA,17-73004140-73004157-AAGA,17-73004202-73004215-GAAAGAAAGAAAG,17-73004232-73004245-AAAG,17-73004249-73004261-AAGC;MOTIFS=AAAG,AG,GAAAGAAAGAAAG,AGAA,AAGC,AAGA;STRUC=<VC101802>,ID=17-73004163-73004234-AAAG;MOTIFS=AAAG;STRUC=<TR1541228>	HPRC,HGSVC	Yes	2.17	Yes	NA,NA	NA	NA
chr17:73004232	495948	INS	63	0.8267	0.6391	11	SLC39A11(1.7045e-10,1.247)	NA	NA	NA	NA	NA	NA	NA	NA	No	ID=17-73004082-73004094-AAAG,17-73004095-73004107-AAGA,17-73004104-73004119-AG,17-73004116-73004130-AGAA,17-73004140-73004157-AAGA,17-73004202-73004215-GAAAGAAAGAAAG,17-73004232-73004245-AAAG,17-73004249-73004261-AAGC;MOTIFS=AAAG,AG,GAAAGAAAGAAAG,AGAA,AAGC,AAGA;STRUC=<VC101802>,ID=17-73004163-73004234-AAAG;MOTIFS=AAAG;STRUC=<TR1541228>	HPRC,HGSVC	Yes	2.17	Yes	NA,NA	NA	NA
chr17:73004232	495949	INS	50	0.8353	0.6147	123	SLC39A11(1.7045e-10,1.247)	NA	NA	NA	NA	NA	NA	NA	NA	No	ID=17-73004082-73004094-AAAG,17-73004095-73004107-AAGA,17-73004104-73004119-AG,17-73004116-73004130-AGAA,17-73004140-73004157-AAGA,17-73004202-73004215-GAAAGAAAGAAAG,17-73004232-73004245-AAAG,17-73004249-73004261-AAGC;MOTIFS=AAAG,AG,GAAAGAAAGAAAG,AGAA,AAGC,AAGA;STRUC=<VC101802>,ID=17-73004163-73004234-AAAG;MOTIFS=AAAG;STRUC=<TR1541228>	HPRC,HGSVC	Yes	2.17	Yes	NA,NA	NA	NA
chr17:73004232	495950	INS	58	0.8934	0.4034	28	SLC39A11(1.7045e-10,1.247)	NA	NA	NA	NA	NA	NA	NA	NA	No	ID=17-73004082-73004094-AAAG,17-73004095-73004107-AAGA,17-73004104-73004119-AG,17-73004116-73004130-AGAA,17-73004140-73004157-AAGA,17-73004202-73004215-GAAAGAAAGAAAG,17-73004232-73004245-AAAG,17-73004249-73004261-AAGC;MOTIFS=AAAG,AG,GAAAGAAAGAAAG,AGAA,AAGC,AAGA;STRUC=<VC101802>,ID=17-73004163-73004234-AAAG;MOTIFS=AAAG;STRUC=<TR1541228>	HPRC,HGSVC	Yes	2.17	Yes	NA,NA	NA	NA
chr17:73004232	495951	INS	82	0.8305	0.6339	7	SLC39A11(1.7045e-10,1.247)	NA	NA	NA	NA	NA	NA	NA	NA	No	ID=17-73004082-73004094-AAAG,17-73004095-73004107-AAGA,17-73004104-73004119-AG,17-73004116-73004130-AGAA,17-73004140-73004157-AAGA,17-73004202-73004215-GAAAGAAAGAAAG,17-73004232-73004245-AAAG,17-73004249-73004261-AAGC;MOTIFS=AAAG,AG,GAAAGAAAGAAAG,AGAA,AAGC,AAGA;STRUC=<VC101802>,ID=17-73004163-73004234-AAAG;MOTIFS=AAAG;STRUC=<TR1541228>	HGSVC	Yes	2.17	Yes	NA,NA	NA	NA
chr17:73007975	495952	INS	958	0.9151	0.4916	1	SLC39A11(1.7045e-10,1.247)	NA	NA	NA	NA	NA	NA	NA	NA	No	NA	HPRC	No	0.745	No	NA,NA	NA	NA
chr17:73013253	495953	INS	325	0.9426	0.2327	1	SLC39A11(1.7045e-10,1.247)	NA	NA	NA	NA	NA	NA	NA	NA	No	NA	NA	No	0.692	No	NA,NA	NA	NA
chr17:73026187	495955	INS	55	0.9394	0.244	23	SLC39A11(1.7045e-10,1.247)	NA	NA	NA	NA	NA	NA	NA	NA	No	ID=17-73026119-73026128-AG,17-73026123-73026144-AGAGA,17-73026187-73026197-AGAGA,17-73026192-73026232-AGAGA;MOTIFS=AGAGA,AG;STRUC=<VC101806>	HPRC,HGSVC,1KG-ONT	No	0.692	Yes	NA,NA	NA	NA
chr17:73026187	495956	INS	60	0.8393	0.64	5	SLC39A11(1.7045e-10,1.247)	NA	NA	NA	NA	NA	NA	NA	NA	No	ID=17-73026119-73026128-AG,17-73026123-73026144-AGAGA,17-73026187-73026197-AGAGA,17-73026192-73026232-AGAGA;MOTIFS=AGAGA,AG;STRUC=<VC101806>	HPRC,HGSVC,1KG-ONT	No	0.692	No	NA,NA	NA	NA
chr17:73026187	495954	INS	50	0.8494	0.5704	93	SLC39A11(1.7045e-10,1.247)	NA	NA	NA	NA	NA	NA	NA	NA	No	ID=17-73026119-73026128-AG,17-73026123-73026144-AGAGA,17-73026187-73026197-AGAGA,17-73026192-73026232-AGAGA;MOTIFS=AGAGA,AG;STRUC=<VC101806>	HPRC,HGSVC,1KG-ONT	No	0.692	Yes	NA,NA	NA	NA
chr17:73051754	495957	INS	1040	0.8318	0.6075	1071	SLC39A11(1.7045e-10,1.247)	NA	NA	NA	NA	NA	NA	NA	NA	No	NA	HPRC,HGSVC,1KG-ONT	No	0.692	No	NA,NA	NA	NA
chr17:73057734	495959	DEL	1729	0.7987	0.6978	2	SLC39A11(1.7045e-10,1.247)	NA	NA	NA	NA	NA	NA	NA	NA	No	ID=17-73058009-73058027-T;MOTIFS=T;STRUC=<TR1541328>,ID=17-73058958-73058968-A;MOTIFS=A;STRUC=<TR1541329>	NA	Yes	0.582	Yes	NA,NA	NA	NA
chr17:73081669	495960	INS	58	0.8562	0.5163	11	SLC39A11(1.7045e-10,1.247)	NA	NA	NA	NA	NA	NA	NA	NA	No	ID=17-73081610-73081629-AT,17-73081628-73081672-ACAT,17-73081632-73081671-AC,17-73081670-73081679-AT,17-73081701-73081711-TA,17-73081733-73081745-TA,17-73081768-73081778-AT,17-73081783-73081792-ACT;MOTIFS=ACT,ACAT,TA,AT,AC;STRUC=<VC101815>	HPRC,HGSVC,1KG-ONT	Yes	0.354	Yes	NA,NA	NA	NA
chr17:73081669	495961	INS	62	0.9327	0.2478	386	SLC39A11(1.7045e-10,1.247)	NA	NA	NA	NA	NA	NA	NA	NA	No	ID=17-73081610-73081629-AT,17-73081628-73081672-ACAT,17-73081632-73081671-AC,17-73081670-73081679-AT,17-73081701-73081711-TA,17-73081733-73081745-TA,17-73081768-73081778-AT,17-73081783-73081792-ACT;MOTIFS=ACT,ACAT,TA,AT,AC;STRUC=<VC101815>	HPRC,HGSVC,1KG-ONT	Yes	0.354	Yes	NA,NA	NA	NA
chr17:73081669	495962	INS	94	0.8626	0.5002	9	SLC39A11(1.7045e-10,1.247)	NA	NA	NA	NA	NA	NA	NA	NA	No	ID=17-73081610-73081629-AT,17-73081628-73081672-ACAT,17-73081632-73081671-AC,17-73081670-73081679-AT,17-73081701-73081711-TA,17-73081733-73081745-TA,17-73081768-73081778-AT,17-73081783-73081792-ACT;MOTIFS=ACT,ACAT,TA,AT,AC;STRUC=<VC101815>	HPRC,HGSVC	Yes	0.354	No	NA,NA	NA	NA
chr17:73081669	495963	INS	128	0.8353	0.5893	3	SLC39A11(1.7045e-10,1.247)	NA	NA	NA	NA	NA	NA	NA	NA	No	ID=17-73081610-73081629-AT,17-73081628-73081672-ACAT,17-73081632-73081671-AC,17-73081670-73081679-AT,17-73081701-73081711-TA,17-73081733-73081745-TA,17-73081768-73081778-AT,17-73081783-73081792-ACT;MOTIFS=ACT,ACAT,TA,AT,AC;STRUC=<VC101815>	HGSVC	Yes	0.354	No	NA,NA	NA	NA
chr17:73081735	495964	INS	66	0.8544	0.5276	198	SLC39A11(1.7045e-10,1.247)	NA	NA	NA	NA	NA	NA	NA	NA	No	ID=17-73081610-73081629-AT,17-73081628-73081672-ACAT,17-73081632-73081671-AC,17-73081670-73081679-AT,17-73081701-73081711-TA,17-73081733-73081745-TA,17-73081768-73081778-AT,17-73081783-73081792-ACT;MOTIFS=ACT,ACAT,TA,AT,AC;STRUC=<VC101815>	HPRC,HGSVC,1KG-ONT	Yes	0.354	Yes	NA,NA	NA	NA
chr17:73097562	495965	DEL	1290	0.9419	0.2303	2	NA	NA	NA	NA	NA	NA	NA	NA	NA	No	ID=17-73097746-73097756-A;MOTIFS=A;STRUC=<TR1541397>,ID=17-73097810-73097820-A;MOTIFS=A;STRUC=<TR1541398>,ID=17-73097881-73097900-A;MOTIFS=A;STRUC=<TR1541399>,ID=17-73097897-73097912-AAAG;MOTIFS=AAAG;STRUC=<TR1541400>,ID=17-73098437-73098446-A;MOTIFS=A;STRUC=<TR1541401>	NA	Yes	0.285	No	NA,NA	NA	NA
chr17:73099205	495966	DEL	3718	0.8162	0.6556	1	NA	NA	NA	NA	NA	NA	NA	NA	NA	No	ID=17-73099248-73099257-CCT;MOTIFS=CCT;STRUC=<TR1541403>,ID=17-73099752-73099764-TTCC;MOTIFS=TTCC;STRUC=<TR1541404>,ID=17-73100386-73100398-A;MOTIFS=A;STRUC=<TR1541405>,ID=17-73100761-73100775-TGTT;MOTIFS=TGTT;STRUC=<TR1541406>,ID=17-73102871-73102880-T;MOTIFS=T;STRUC=<TR1541407>	NA	Yes	0.213	No	NA,NA	NA	NA
chr17:73110296	495967	DEL	632	0.8829	0.4279	1	NA	NA	NA	NA	NA	NA	NA	NA	NA	No	ID=17-73110476-73110489-ACAA;MOTIFS=ACAA;STRUC=<TR1541422>,ID=17-73110760-73110774-A;MOTIFS=A;STRUC=<TR1541423>	NA	Yes	0.032	No	NA,NA	NA	NA
chr17:73145747	495968	DEL	60	0.8321	0.619	1	NA	NA	NA	NA	NA	NA	NA	NA	NA	No	NA	NA	No	1.053	No	NA,NA	NA	NA
chr17:73147981	495972	INS	55	0.8535	0.57	1	NA	NA	NA	NA	NA	NA	NA	NA	NA	No	ID=17-73147917-73147935-TC,17-73147934-73147942-C,17-73147943-73147955-TC,17-73147961-73147977-TC,17-73147963-73148083-TCTCTCTCTCTCTCCCCG,17-73147981-73147995-TC,17-73147999-73148013-TC,17-73148017-73148031-TC,17-73148035-73148049-TC,17-73148053-73148067-TC,17-73148071-73148083-TC,17-73148090-73148100-TC,17-73148106-73148120-TC,17-73148124-73148136-TC,17-73148140-73148154-TC,17-73148158-73148170-TC,17-73148176-73148188-TC,17-73148194-73148208-TC,17-73148212-73148224-TC,17-73148228-73148242-TC,17-73148246-73148258-TC,17-73148265-73148279-TC,17-73148267-73148299-TCTCTCTCTCTCCCCG,17-73148283-73148295-TC,17-73148299-73148313-TC,17-73148317-73148329-TC,17-73148333-73148349-TC,17-73148354-73148364-TC,17-73148366-73148378-TC,17-73148384-73148408-TG,17-73148409-73148422-GT,17-73148424-73148441-T;MOTIFS=TC,TCTCTCTCTCTCTCCCCG,TG,GT,C,TCTCTCTCTCTCCCCG,T;STRUC=<VC101828>	HPRC,HGSVC,1KG-ONT	No	1.774	No	NA,NA	NA	NA
chr17:73147988	495973	INS	1705	0.7988	0.6886	5	NA	NA	NA	NA	NA	NA	NA	NA	NA	No	ID=17-73147917-73147935-TC,17-73147934-73147942-C,17-73147943-73147955-TC,17-73147961-73147977-TC,17-73147963-73148083-TCTCTCTCTCTCTCCCCG,17-73147981-73147995-TC,17-73147999-73148013-TC,17-73148017-73148031-TC,17-73148035-73148049-TC,17-73148053-73148067-TC,17-73148071-73148083-TC,17-73148090-73148100-TC,17-73148106-73148120-TC,17-73148124-73148136-TC,17-73148140-73148154-TC,17-73148158-73148170-TC,17-73148176-73148188-TC,17-73148194-73148208-TC,17-73148212-73148224-TC,17-73148228-73148242-TC,17-73148246-73148258-TC,17-73148265-73148279-TC,17-73148267-73148299-TCTCTCTCTCTCCCCG,17-73148283-73148295-TC,17-73148299-73148313-TC,17-73148317-73148329-TC,17-73148333-73148349-TC,17-73148354-73148364-TC,17-73148366-73148378-TC,17-73148384-73148408-TG,17-73148409-73148422-GT,17-73148424-73148441-T;MOTIFS=TC,TCTCTCTCTCTCTCCCCG,TG,GT,C,TCTCTCTCTCTCCCCG,T;STRUC=<VC101828>	HPRC,HGSVC,1KG-ONT	No	1.774	Yes	NA,NA	NA	NA
chr17:73148085	495980	INS	778	0.8615	0.4904	3	NA	NA	NA	NA	NA	NA	NA	NA	NA	No	ID=17-73147917-73147935-TC,17-73147934-73147942-C,17-73147943-73147955-TC,17-73147961-73147977-TC,17-73147963-73148083-TCTCTCTCTCTCTCCCCG,17-73147981-73147995-TC,17-73147999-73148013-TC,17-73148017-73148031-TC,17-73148035-73148049-TC,17-73148053-73148067-TC,17-73148071-73148083-TC,17-73148090-73148100-TC,17-73148106-73148120-TC,17-73148124-73148136-TC,17-73148140-73148154-TC,17-73148158-73148170-TC,17-73148176-73148188-TC,17-73148194-73148208-TC,17-73148212-73148224-TC,17-73148228-73148242-TC,17-73148246-73148258-TC,17-73148265-73148279-TC,17-73148267-73148299-TCTCTCTCTCTCCCCG,17-73148283-73148295-TC,17-73148299-73148313-TC,17-73148317-73148329-TC,17-73148333-73148349-TC,17-73148354-73148364-TC,17-73148366-73148378-TC,17-73148384-73148408-TG,17-73148409-73148422-GT,17-73148424-73148441-T;MOTIFS=TC,TCTCTCTCTCTCTCCCCG,TG,GT,C,TCTCTCTCTCTCCCCG,T;STRUC=<VC101828>	HPRC,HGSVC,1KG-ONT	No	0.044	Yes	NA,NA	NA	NA
chr17:73148101	495983	INS	321	0.8296	0.6154	1	NA	NA	NA	NA	NA	NA	NA	NA	NA	No	ID=17-73147917-73147935-TC,17-73147934-73147942-C,17-73147943-73147955-TC,17-73147961-73147977-TC,17-73147963-73148083-TCTCTCTCTCTCTCCCCG,17-73147981-73147995-TC,17-73147999-73148013-TC,17-73148017-73148031-TC,17-73148035-73148049-TC,17-73148053-73148067-TC,17-73148071-73148083-TC,17-73148090-73148100-TC,17-73148106-73148120-TC,17-73148124-73148136-TC,17-73148140-73148154-TC,17-73148158-73148170-TC,17-73148176-73148188-TC,17-73148194-73148208-TC,17-73148212-73148224-TC,17-73148228-73148242-TC,17-73148246-73148258-TC,17-73148265-73148279-TC,17-73148267-73148299-TCTCTCTCTCTCCCCG,17-73148283-73148295-TC,17-73148299-73148313-TC,17-73148317-73148329-TC,17-73148333-73148349-TC,17-73148354-73148364-TC,17-73148366-73148378-TC,17-73148384-73148408-TG,17-73148409-73148422-GT,17-73148424-73148441-T;MOTIFS=TC,TCTCTCTCTCTCTCCCCG,TG,GT,C,TCTCTCTCTCTCCCCG,T;STRUC=<VC101828>	HPRC	No	0.044	No	NA,NA	NA	NA
chr17:73148135	495985	INS	1503	0.8199	0.6496	5	NA	NA	NA	NA	NA	NA	NA	NA	NA	No	ID=17-73147917-73147935-TC,17-73147934-73147942-C,17-73147943-73147955-TC,17-73147961-73147977-TC,17-73147963-73148083-TCTCTCTCTCTCTCCCCG,17-73147981-73147995-TC,17-73147999-73148013-TC,17-73148017-73148031-TC,17-73148035-73148049-TC,17-73148053-73148067-TC,17-73148071-73148083-TC,17-73148090-73148100-TC,17-73148106-73148120-TC,17-73148124-73148136-TC,17-73148140-73148154-TC,17-73148158-73148170-TC,17-73148176-73148188-TC,17-73148194-73148208-TC,17-73148212-73148224-TC,17-73148228-73148242-TC,17-73148246-73148258-TC,17-73148265-73148279-TC,17-73148267-73148299-TCTCTCTCTCTCCCCG,17-73148283-73148295-TC,17-73148299-73148313-TC,17-73148317-73148329-TC,17-73148333-73148349-TC,17-73148354-73148364-TC,17-73148366-73148378-TC,17-73148384-73148408-TG,17-73148409-73148422-GT,17-73148424-73148441-T;MOTIFS=TC,TCTCTCTCTCTCTCCCCG,TG,GT,C,TCTCTCTCTCTCCCCG,T;STRUC=<VC101828>	HPRC,HGSVC	No	0.044	Yes	NA,NA	NA	NA
chr17:73148142	495986	INS	1472	0.8429	0.6053	2	NA	NA	NA	NA	NA	NA	NA	NA	NA	No	ID=17-73147917-73147935-TC,17-73147934-73147942-C,17-73147943-73147955-TC,17-73147961-73147977-TC,17-73147963-73148083-TCTCTCTCTCTCTCCCCG,17-73147981-73147995-TC,17-73147999-73148013-TC,17-73148017-73148031-TC,17-73148035-73148049-TC,17-73148053-73148067-TC,17-73148071-73148083-TC,17-73148090-73148100-TC,17-73148106-73148120-TC,17-73148124-73148136-TC,17-73148140-73148154-TC,17-73148158-73148170-TC,17-73148176-73148188-TC,17-73148194-73148208-TC,17-73148212-73148224-TC,17-73148228-73148242-TC,17-73148246-73148258-TC,17-73148265-73148279-TC,17-73148267-73148299-TCTCTCTCTCTCCCCG,17-73148283-73148295-TC,17-73148299-73148313-TC,17-73148317-73148329-TC,17-73148333-73148349-TC,17-73148354-73148364-TC,17-73148366-73148378-TC,17-73148384-73148408-TG,17-73148409-73148422-GT,17-73148424-73148441-T;MOTIFS=TC,TCTCTCTCTCTCTCCCCG,TG,GT,C,TCTCTCTCTCTCCCCG,T;STRUC=<VC101828>	HPRC,HGSVC	No	0.041	No	NA,NA	NA	NA
chr17:73148153	495987	INS	1595	0.8175	0.6512	1	NA	NA	NA	NA	NA	NA	NA	NA	NA	No	ID=17-73147917-73147935-TC,17-73147934-73147942-C,17-73147943-73147955-TC,17-73147961-73147977-TC,17-73147963-73148083-TCTCTCTCTCTCTCCCCG,17-73147981-73147995-TC,17-73147999-73148013-TC,17-73148017-73148031-TC,17-73148035-73148049-TC,17-73148053-73148067-TC,17-73148071-73148083-TC,17-73148090-73148100-TC,17-73148106-73148120-TC,17-73148124-73148136-TC,17-73148140-73148154-TC,17-73148158-73148170-TC,17-73148176-73148188-TC,17-73148194-73148208-TC,17-73148212-73148224-TC,17-73148228-73148242-TC,17-73148246-73148258-TC,17-73148265-73148279-TC,17-73148267-73148299-TCTCTCTCTCTCCCCG,17-73148283-73148295-TC,17-73148299-73148313-TC,17-73148317-73148329-TC,17-73148333-73148349-TC,17-73148354-73148364-TC,17-73148366-73148378-TC,17-73148384-73148408-TG,17-73148409-73148422-GT,17-73148424-73148441-T;MOTIFS=TC,TCTCTCTCTCTCTCCCCG,TG,GT,C,TCTCTCTCTCTCCCCG,T;STRUC=<VC101828>	HPRC,HGSVC	No	0.044	No	NA,NA	NA	NA
chr17:73148158	495988	INS	156	0.7966	0.6983	1	NA	NA	NA	NA	NA	NA	NA	NA	NA	No	ID=17-73147917-73147935-TC,17-73147934-73147942-C,17-73147943-73147955-TC,17-73147961-73147977-TC,17-73147963-73148083-TCTCTCTCTCTCTCCCCG,17-73147981-73147995-TC,17-73147999-73148013-TC,17-73148017-73148031-TC,17-73148035-73148049-TC,17-73148053-73148067-TC,17-73148071-73148083-TC,17-73148090-73148100-TC,17-73148106-73148120-TC,17-73148124-73148136-TC,17-73148140-73148154-TC,17-73148158-73148170-TC,17-73148176-73148188-TC,17-73148194-73148208-TC,17-73148212-73148224-TC,17-73148228-73148242-TC,17-73148246-73148258-TC,17-73148265-73148279-TC,17-73148267-73148299-TCTCTCTCTCTCCCCG,17-73148283-73148295-TC,17-73148299-73148313-TC,17-73148317-73148329-TC,17-73148333-73148349-TC,17-73148354-73148364-TC,17-73148366-73148378-TC,17-73148384-73148408-TG,17-73148409-73148422-GT,17-73148424-73148441-T;MOTIFS=TC,TCTCTCTCTCTCTCCCCG,TG,GT,C,TCTCTCTCTCTCCCCG,T;STRUC=<VC101828>	HPRC,HGSVC	No	0.044	No	NA,NA	NA	NA
chr17:73148170	495989	INS	2806	0.8398	0.6018	4	NA	NA	NA	NA	NA	NA	NA	NA	NA	No	ID=17-73147917-73147935-TC,17-73147934-73147942-C,17-73147943-73147955-TC,17-73147961-73147977-TC,17-73147963-73148083-TCTCTCTCTCTCTCCCCG,17-73147981-73147995-TC,17-73147999-73148013-TC,17-73148017-73148031-TC,17-73148035-73148049-TC,17-73148053-73148067-TC,17-73148071-73148083-TC,17-73148090-73148100-TC,17-73148106-73148120-TC,17-73148124-73148136-TC,17-73148140-73148154-TC,17-73148158-73148170-TC,17-73148176-73148188-TC,17-73148194-73148208-TC,17-73148212-73148224-TC,17-73148228-73148242-TC,17-73148246-73148258-TC,17-73148265-73148279-TC,17-73148267-73148299-TCTCTCTCTCTCCCCG,17-73148283-73148295-TC,17-73148299-73148313-TC,17-73148317-73148329-TC,17-73148333-73148349-TC,17-73148354-73148364-TC,17-73148366-73148378-TC,17-73148384-73148408-TG,17-73148409-73148422-GT,17-73148424-73148441-T;MOTIFS=TC,TCTCTCTCTCTCTCCCCG,TG,GT,C,TCTCTCTCTCTCCCCG,T;STRUC=<VC101828>	HGSVC,1KG-ONT	No	0.044	Yes	NA,NA	NA	NA
chr17:73148173	495990	INS	2418	0.8229	0.6544	9	NA	NA	NA	NA	NA	NA	NA	NA	NA	No	ID=17-73147917-73147935-TC,17-73147934-73147942-C,17-73147943-73147955-TC,17-73147961-73147977-TC,17-73147963-73148083-TCTCTCTCTCTCTCCCCG,17-73147981-73147995-TC,17-73147999-73148013-TC,17-73148017-73148031-TC,17-73148035-73148049-TC,17-73148053-73148067-TC,17-73148071-73148083-TC,17-73148090-73148100-TC,17-73148106-73148120-TC,17-73148124-73148136-TC,17-73148140-73148154-TC,17-73148158-73148170-TC,17-73148176-73148188-TC,17-73148194-73148208-TC,17-73148212-73148224-TC,17-73148228-73148242-TC,17-73148246-73148258-TC,17-73148265-73148279-TC,17-73148267-73148299-TCTCTCTCTCTCCCCG,17-73148283-73148295-TC,17-73148299-73148313-TC,17-73148317-73148329-TC,17-73148333-73148349-TC,17-73148354-73148364-TC,17-73148366-73148378-TC,17-73148384-73148408-TG,17-73148409-73148422-GT,17-73148424-73148441-T;MOTIFS=TC,TCTCTCTCTCTCTCCCCG,TG,GT,C,TCTCTCTCTCTCCCCG,T;STRUC=<VC101828>	HPRC,HGSVC,1KG-ONT	No	0.041	No	NA,NA	NA	NA
chr17:73148175	495991	INS	1660	0.8072	0.6866	1	NA	NA	NA	NA	NA	NA	NA	NA	NA	No	ID=17-73147917-73147935-TC,17-73147934-73147942-C,17-73147943-73147955-TC,17-73147961-73147977-TC,17-73147963-73148083-TCTCTCTCTCTCTCCCCG,17-73147981-73147995-TC,17-73147999-73148013-TC,17-73148017-73148031-TC,17-73148035-73148049-TC,17-73148053-73148067-TC,17-73148071-73148083-TC,17-73148090-73148100-TC,17-73148106-73148120-TC,17-73148124-73148136-TC,17-73148140-73148154-TC,17-73148158-73148170-TC,17-73148176-73148188-TC,17-73148194-73148208-TC,17-73148212-73148224-TC,17-73148228-73148242-TC,17-73148246-73148258-TC,17-73148265-73148279-TC,17-73148267-73148299-TCTCTCTCTCTCCCCG,17-73148283-73148295-TC,17-73148299-73148313-TC,17-73148317-73148329-TC,17-73148333-73148349-TC,17-73148354-73148364-TC,17-73148366-73148378-TC,17-73148384-73148408-TG,17-73148409-73148422-GT,17-73148424-73148441-T;MOTIFS=TC,TCTCTCTCTCTCTCCCCG,TG,GT,C,TCTCTCTCTCTCCCCG,T;STRUC=<VC101828>	HPRC,HGSVC	No	0.041	No	NA,NA	NA	NA
chr17:73148211	495992	INS	1589	0.921	0.2976	12	NA	NA	NA	NA	NA	NA	NA	NA	NA	No	ID=17-73147917-73147935-TC,17-73147934-73147942-C,17-73147943-73147955-TC,17-73147961-73147977-TC,17-73147963-73148083-TCTCTCTCTCTCTCCCCG,17-73147981-73147995-TC,17-73147999-73148013-TC,17-73148017-73148031-TC,17-73148035-73148049-TC,17-73148053-73148067-TC,17-73148071-73148083-TC,17-73148090-73148100-TC,17-73148106-73148120-TC,17-73148124-73148136-TC,17-73148140-73148154-TC,17-73148158-73148170-TC,17-73148176-73148188-TC,17-73148194-73148208-TC,17-73148212-73148224-TC,17-73148228-73148242-TC,17-73148246-73148258-TC,17-73148265-73148279-TC,17-73148267-73148299-TCTCTCTCTCTCCCCG,17-73148283-73148295-TC,17-73148299-73148313-TC,17-73148317-73148329-TC,17-73148333-73148349-TC,17-73148354-73148364-TC,17-73148366-73148378-TC,17-73148384-73148408-TG,17-73148409-73148422-GT,17-73148424-73148441-T;MOTIFS=TC,TCTCTCTCTCTCTCCCCG,TG,GT,C,TCTCTCTCTCTCCCCG,T;STRUC=<VC101828>	HPRC,HGSVC	No	0.146	Yes	NA,NA	NA	NA
chr17:73148212	495995	INS	2236	0.8923	0.3809	73	NA	NA	NA	NA	NA	NA	NA	NA	NA	No	ID=17-73147917-73147935-TC,17-73147934-73147942-C,17-73147943-73147955-TC,17-73147961-73147977-TC,17-73147963-73148083-TCTCTCTCTCTCTCCCCG,17-73147981-73147995-TC,17-73147999-73148013-TC,17-73148017-73148031-TC,17-73148035-73148049-TC,17-73148053-73148067-TC,17-73148071-73148083-TC,17-73148090-73148100-TC,17-73148106-73148120-TC,17-73148124-73148136-TC,17-73148140-73148154-TC,17-73148158-73148170-TC,17-73148176-73148188-TC,17-73148194-73148208-TC,17-73148212-73148224-TC,17-73148228-73148242-TC,17-73148246-73148258-TC,17-73148265-73148279-TC,17-73148267-73148299-TCTCTCTCTCTCCCCG,17-73148283-73148295-TC,17-73148299-73148313-TC,17-73148317-73148329-TC,17-73148333-73148349-TC,17-73148354-73148364-TC,17-73148366-73148378-TC,17-73148384-73148408-TG,17-73148409-73148422-GT,17-73148424-73148441-T;MOTIFS=TC,TCTCTCTCTCTCTCCCCG,TG,GT,C,TCTCTCTCTCTCCCCG,T;STRUC=<VC101828>	HPRC,HGSVC,1KG-ONT	No	0.146	Yes	NA,NA	NA	NA
chr17:73148227	495996	INS	877	0.8763	0.4769	69	NA	NA	NA	NA	NA	NA	NA	NA	NA	No	ID=17-73147917-73147935-TC,17-73147934-73147942-C,17-73147943-73147955-TC,17-73147961-73147977-TC,17-73147963-73148083-TCTCTCTCTCTCTCCCCG,17-73147981-73147995-TC,17-73147999-73148013-TC,17-73148017-73148031-TC,17-73148035-73148049-TC,17-73148053-73148067-TC,17-73148071-73148083-TC,17-73148090-73148100-TC,17-73148106-73148120-TC,17-73148124-73148136-TC,17-73148140-73148154-TC,17-73148158-73148170-TC,17-73148176-73148188-TC,17-73148194-73148208-TC,17-73148212-73148224-TC,17-73148228-73148242-TC,17-73148246-73148258-TC,17-73148265-73148279-TC,17-73148267-73148299-TCTCTCTCTCTCCCCG,17-73148283-73148295-TC,17-73148299-73148313-TC,17-73148317-73148329-TC,17-73148333-73148349-TC,17-73148354-73148364-TC,17-73148366-73148378-TC,17-73148384-73148408-TG,17-73148409-73148422-GT,17-73148424-73148441-T;MOTIFS=TC,TCTCTCTCTCTCTCCCCG,TG,GT,C,TCTCTCTCTCTCCCCG,T;STRUC=<VC101828>	HPRC,HGSVC,1KG-ONT	No	5.32	Yes	NA,NA	NA	NA
chr17:73148245	495997	INS	1357	0.8254	0.6208	10	NA	NA	NA	NA	NA	NA	NA	NA	NA	No	ID=17-73147917-73147935-TC,17-73147934-73147942-C,17-73147943-73147955-TC,17-73147961-73147977-TC,17-73147963-73148083-TCTCTCTCTCTCTCCCCG,17-73147981-73147995-TC,17-73147999-73148013-TC,17-73148017-73148031-TC,17-73148035-73148049-TC,17-73148053-73148067-TC,17-73148071-73148083-TC,17-73148090-73148100-TC,17-73148106-73148120-TC,17-73148124-73148136-TC,17-73148140-73148154-TC,17-73148158-73148170-TC,17-73148176-73148188-TC,17-73148194-73148208-TC,17-73148212-73148224-TC,17-73148228-73148242-TC,17-73148246-73148258-TC,17-73148265-73148279-TC,17-73148267-73148299-TCTCTCTCTCTCCCCG,17-73148283-73148295-TC,17-73148299-73148313-TC,17-73148317-73148329-TC,17-73148333-73148349-TC,17-73148354-73148364-TC,17-73148366-73148378-TC,17-73148384-73148408-TG,17-73148409-73148422-GT,17-73148424-73148441-T;MOTIFS=TC,TCTCTCTCTCTCTCCCCG,TG,GT,C,TCTCTCTCTCTCCCCG,T;STRUC=<VC101828>	HPRC,HGSVC,1KG-ONT	No	0.146	Yes	NA,NA	NA	NA
chr17:73148262	495998	INS	2425	0.8106	0.6644	5	NA	NA	NA	NA	NA	NA	NA	NA	NA	No	ID=17-73147917-73147935-TC,17-73147934-73147942-C,17-73147943-73147955-TC,17-73147961-73147977-TC,17-73147963-73148083-TCTCTCTCTCTCTCCCCG,17-73147981-73147995-TC,17-73147999-73148013-TC,17-73148017-73148031-TC,17-73148035-73148049-TC,17-73148053-73148067-TC,17-73148071-73148083-TC,17-73148090-73148100-TC,17-73148106-73148120-TC,17-73148124-73148136-TC,17-73148140-73148154-TC,17-73148158-73148170-TC,17-73148176-73148188-TC,17-73148194-73148208-TC,17-73148212-73148224-TC,17-73148228-73148242-TC,17-73148246-73148258-TC,17-73148265-73148279-TC,17-73148267-73148299-TCTCTCTCTCTCCCCG,17-73148283-73148295-TC,17-73148299-73148313-TC,17-73148317-73148329-TC,17-73148333-73148349-TC,17-73148354-73148364-TC,17-73148366-73148378-TC,17-73148384-73148408-TG,17-73148409-73148422-GT,17-73148424-73148441-T;MOTIFS=TC,TCTCTCTCTCTCTCCCCG,TG,GT,C,TCTCTCTCTCTCCCCG,T;STRUC=<VC101828>	HPRC,HGSVC,1KG-ONT	No	0.146	No	NA,NA	NA	NA
chr17:73148264	495999	INS	1471	0.8395	0.5897	13	NA	NA	NA	NA	NA	NA	NA	NA	NA	No	ID=17-73147917-73147935-TC,17-73147934-73147942-C,17-73147943-73147955-TC,17-73147961-73147977-TC,17-73147963-73148083-TCTCTCTCTCTCTCCCCG,17-73147981-73147995-TC,17-73147999-73148013-TC,17-73148017-73148031-TC,17-73148035-73148049-TC,17-73148053-73148067-TC,17-73148071-73148083-TC,17-73148090-73148100-TC,17-73148106-73148120-TC,17-73148124-73148136-TC,17-73148140-73148154-TC,17-73148158-73148170-TC,17-73148176-73148188-TC,17-73148194-73148208-TC,17-73148212-73148224-TC,17-73148228-73148242-TC,17-73148246-73148258-TC,17-73148265-73148279-TC,17-73148267-73148299-TCTCTCTCTCTCCCCG,17-73148283-73148295-TC,17-73148299-73148313-TC,17-73148317-73148329-TC,17-73148333-73148349-TC,17-73148354-73148364-TC,17-73148366-73148378-TC,17-73148384-73148408-TG,17-73148409-73148422-GT,17-73148424-73148441-T;MOTIFS=TC,TCTCTCTCTCTCTCCCCG,TG,GT,C,TCTCTCTCTCTCCCCG,T;STRUC=<VC101828>	HPRC,HGSVC	No	0.146	Yes	NA,NA	NA	NA
chr17:73148264	496000	INS	1079	0.8134	0.6842	31	NA	NA	NA	NA	NA	NA	NA	NA	NA	No	ID=17-73147917-73147935-TC,17-73147934-73147942-C,17-73147943-73147955-TC,17-73147961-73147977-TC,17-73147963-73148083-TCTCTCTCTCTCTCCCCG,17-73147981-73147995-TC,17-73147999-73148013-TC,17-73148017-73148031-TC,17-73148035-73148049-TC,17-73148053-73148067-TC,17-73148071-73148083-TC,17-73148090-73148100-TC,17-73148106-73148120-TC,17-73148124-73148136-TC,17-73148140-73148154-TC,17-73148158-73148170-TC,17-73148176-73148188-TC,17-73148194-73148208-TC,17-73148212-73148224-TC,17-73148228-73148242-TC,17-73148246-73148258-TC,17-73148265-73148279-TC,17-73148267-73148299-TCTCTCTCTCTCCCCG,17-73148283-73148295-TC,17-73148299-73148313-TC,17-73148317-73148329-TC,17-73148333-73148349-TC,17-73148354-73148364-TC,17-73148366-73148378-TC,17-73148384-73148408-TG,17-73148409-73148422-GT,17-73148424-73148441-T;MOTIFS=TC,TCTCTCTCTCTCTCCCCG,TG,GT,C,TCTCTCTCTCTCCCCG,T;STRUC=<VC101828>	HPRC,HGSVC,1KG-ONT	No	0.146	Yes	NA,NA	NA	NA
chr17:73148264	496001	INS	1524	0.8351	0.5929	51	NA	NA	NA	NA	NA	NA	NA	NA	NA	No	ID=17-73147917-73147935-TC,17-73147934-73147942-C,17-73147943-73147955-TC,17-73147961-73147977-TC,17-73147963-73148083-TCTCTCTCTCTCTCCCCG,17-73147981-73147995-TC,17-73147999-73148013-TC,17-73148017-73148031-TC,17-73148035-73148049-TC,17-73148053-73148067-TC,17-73148071-73148083-TC,17-73148090-73148100-TC,17-73148106-73148120-TC,17-73148124-73148136-TC,17-73148140-73148154-TC,17-73148158-73148170-TC,17-73148176-73148188-TC,17-73148194-73148208-TC,17-73148212-73148224-TC,17-73148228-73148242-TC,17-73148246-73148258-TC,17-73148265-73148279-TC,17-73148267-73148299-TCTCTCTCTCTCCCCG,17-73148283-73148295-TC,17-73148299-73148313-TC,17-73148317-73148329-TC,17-73148333-73148349-TC,17-73148354-73148364-TC,17-73148366-73148378-TC,17-73148384-73148408-TG,17-73148409-73148422-GT,17-73148424-73148441-T;MOTIFS=TC,TCTCTCTCTCTCTCCCCG,TG,GT,C,TCTCTCTCTCTCCCCG,T;STRUC=<VC101828>	HPRC,HGSVC	No	0.146	Yes	NA,NA	NA	NA
chr17:73148282	496002	INS	824	0.8089	0.6755	1	NA	NA	NA	NA	NA	NA	NA	NA	NA	No	ID=17-73147917-73147935-TC,17-73147934-73147942-C,17-73147943-73147955-TC,17-73147961-73147977-TC,17-73147963-73148083-TCTCTCTCTCTCTCCCCG,17-73147981-73147995-TC,17-73147999-73148013-TC,17-73148017-73148031-TC,17-73148035-73148049-TC,17-73148053-73148067-TC,17-73148071-73148083-TC,17-73148090-73148100-TC,17-73148106-73148120-TC,17-73148124-73148136-TC,17-73148140-73148154-TC,17-73148158-73148170-TC,17-73148176-73148188-TC,17-73148194-73148208-TC,17-73148212-73148224-TC,17-73148228-73148242-TC,17-73148246-73148258-TC,17-73148265-73148279-TC,17-73148267-73148299-TCTCTCTCTCTCCCCG,17-73148283-73148295-TC,17-73148299-73148313-TC,17-73148317-73148329-TC,17-73148333-73148349-TC,17-73148354-73148364-TC,17-73148366-73148378-TC,17-73148384-73148408-TG,17-73148409-73148422-GT,17-73148424-73148441-T;MOTIFS=TC,TCTCTCTCTCTCTCCCCG,TG,GT,C,TCTCTCTCTCTCCCCG,T;STRUC=<VC101828>	HPRC,HGSVC,1KG-ONT	No	7.462	No	NA,NA	NA	NA
chr17:73148282	496003	INS	737	0.8231	0.6716	1	NA	NA	NA	NA	NA	NA	NA	NA	NA	No	ID=17-73147917-73147935-TC,17-73147934-73147942-C,17-73147943-73147955-TC,17-73147961-73147977-TC,17-73147963-73148083-TCTCTCTCTCTCTCCCCG,17-73147981-73147995-TC,17-73147999-73148013-TC,17-73148017-73148031-TC,17-73148035-73148049-TC,17-73148053-73148067-TC,17-73148071-73148083-TC,17-73148090-73148100-TC,17-73148106-73148120-TC,17-73148124-73148136-TC,17-73148140-73148154-TC,17-73148158-73148170-TC,17-73148176-73148188-TC,17-73148194-73148208-TC,17-73148212-73148224-TC,17-73148228-73148242-TC,17-73148246-73148258-TC,17-73148265-73148279-TC,17-73148267-73148299-TCTCTCTCTCTCCCCG,17-73148283-73148295-TC,17-73148299-73148313-TC,17-73148317-73148329-TC,17-73148333-73148349-TC,17-73148354-73148364-TC,17-73148366-73148378-TC,17-73148384-73148408-TG,17-73148409-73148422-GT,17-73148424-73148441-T;MOTIFS=TC,TCTCTCTCTCTCTCCCCG,TG,GT,C,TCTCTCTCTCTCCCCG,T;STRUC=<VC101828>	HPRC,HGSVC,1KG-ONT	No	7.462	No	NA,NA	NA	NA
chr17:73148283	496004	INS	1369	0.8197	0.6552	1	NA	NA	NA	NA	NA	NA	NA	NA	NA	No	ID=17-73147917-73147935-TC,17-73147934-73147942-C,17-73147943-73147955-TC,17-73147961-73147977-TC,17-73147963-73148083-TCTCTCTCTCTCTCCCCG,17-73147981-73147995-TC,17-73147999-73148013-TC,17-73148017-73148031-TC,17-73148035-73148049-TC,17-73148053-73148067-TC,17-73148071-73148083-TC,17-73148090-73148100-TC,17-73148106-73148120-TC,17-73148124-73148136-TC,17-73148140-73148154-TC,17-73148158-73148170-TC,17-73148176-73148188-TC,17-73148194-73148208-TC,17-73148212-73148224-TC,17-73148228-73148242-TC,17-73148246-73148258-TC,17-73148265-73148279-TC,17-73148267-73148299-TCTCTCTCTCTCCCCG,17-73148283-73148295-TC,17-73148299-73148313-TC,17-73148317-73148329-TC,17-73148333-73148349-TC,17-73148354-73148364-TC,17-73148366-73148378-TC,17-73148384-73148408-TG,17-73148409-73148422-GT,17-73148424-73148441-T;MOTIFS=TC,TCTCTCTCTCTCTCCCCG,TG,GT,C,TCTCTCTCTCTCCCCG,T;STRUC=<VC101828>	HPRC,HGSVC,1KG-ONT	No	7.389	No	NA,NA	NA	NA
chr17:73148283	496005	INS	2835	0.8211	0.6731	1	NA	NA	NA	NA	NA	NA	NA	NA	NA	No	ID=17-73147917-73147935-TC,17-73147934-73147942-C,17-73147943-73147955-TC,17-73147961-73147977-TC,17-73147963-73148083-TCTCTCTCTCTCTCCCCG,17-73147981-73147995-TC,17-73147999-73148013-TC,17-73148017-73148031-TC,17-73148035-73148049-TC,17-73148053-73148067-TC,17-73148071-73148083-TC,17-73148090-73148100-TC,17-73148106-73148120-TC,17-73148124-73148136-TC,17-73148140-73148154-TC,17-73148158-73148170-TC,17-73148176-73148188-TC,17-73148194-73148208-TC,17-73148212-73148224-TC,17-73148228-73148242-TC,17-73148246-73148258-TC,17-73148265-73148279-TC,17-73148267-73148299-TCTCTCTCTCTCCCCG,17-73148283-73148295-TC,17-73148299-73148313-TC,17-73148317-73148329-TC,17-73148333-73148349-TC,17-73148354-73148364-TC,17-73148366-73148378-TC,17-73148384-73148408-TG,17-73148409-73148422-GT,17-73148424-73148441-T;MOTIFS=TC,TCTCTCTCTCTCTCCCCG,TG,GT,C,TCTCTCTCTCTCCCCG,T;STRUC=<VC101828>	HGSVC,1KG-ONT	No	7.389	No	NA,NA	NA	NA
chr17:73148283	496006	INS	898	0.8667	0.4519	1	NA	NA	NA	NA	NA	NA	NA	NA	NA	No	ID=17-73147917-73147935-TC,17-73147934-73147942-C,17-73147943-73147955-TC,17-73147961-73147977-TC,17-73147963-73148083-TCTCTCTCTCTCTCCCCG,17-73147981-73147995-TC,17-73147999-73148013-TC,17-73148017-73148031-TC,17-73148035-73148049-TC,17-73148053-73148067-TC,17-73148071-73148083-TC,17-73148090-73148100-TC,17-73148106-73148120-TC,17-73148124-73148136-TC,17-73148140-73148154-TC,17-73148158-73148170-TC,17-73148176-73148188-TC,17-73148194-73148208-TC,17-73148212-73148224-TC,17-73148228-73148242-TC,17-73148246-73148258-TC,17-73148265-73148279-TC,17-73148267-73148299-TCTCTCTCTCTCCCCG,17-73148283-73148295-TC,17-73148299-73148313-TC,17-73148317-73148329-TC,17-73148333-73148349-TC,17-73148354-73148364-TC,17-73148366-73148378-TC,17-73148384-73148408-TG,17-73148409-73148422-GT,17-73148424-73148441-T;MOTIFS=TC,TCTCTCTCTCTCTCCCCG,TG,GT,C,TCTCTCTCTCTCCCCG,T;STRUC=<VC101828>	HPRC,HGSVC,1KG-ONT	No	7.389	No	NA,NA	NA	NA
chr17:73148294	496008	INS	1616	0.906	0.3605	2	NA	NA	NA	NA	NA	NA	NA	NA	NA	No	ID=17-73147917-73147935-TC,17-73147934-73147942-C,17-73147943-73147955-TC,17-73147961-73147977-TC,17-73147963-73148083-TCTCTCTCTCTCTCCCCG,17-73147981-73147995-TC,17-73147999-73148013-TC,17-73148017-73148031-TC,17-73148035-73148049-TC,17-73148053-73148067-TC,17-73148071-73148083-TC,17-73148090-73148100-TC,17-73148106-73148120-TC,17-73148124-73148136-TC,17-73148140-73148154-TC,17-73148158-73148170-TC,17-73148176-73148188-TC,17-73148194-73148208-TC,17-73148212-73148224-TC,17-73148228-73148242-TC,17-73148246-73148258-TC,17-73148265-73148279-TC,17-73148267-73148299-TCTCTCTCTCTCCCCG,17-73148283-73148295-TC,17-73148299-73148313-TC,17-73148317-73148329-TC,17-73148333-73148349-TC,17-73148354-73148364-TC,17-73148366-73148378-TC,17-73148384-73148408-TG,17-73148409-73148422-GT,17-73148424-73148441-T;MOTIFS=TC,TCTCTCTCTCTCTCCCCG,TG,GT,C,TCTCTCTCTCTCCCCG,T;STRUC=<VC101828>	HPRC,HGSVC	No	2.279	No	NA,NA	NA	NA
chr17:73148315	496009	INS	1041	0.9052	0.3721	8	NA	NA	NA	NA	NA	NA	NA	NA	NA	No	ID=17-73147917-73147935-TC,17-73147934-73147942-C,17-73147943-73147955-TC,17-73147961-73147977-TC,17-73147963-73148083-TCTCTCTCTCTCTCCCCG,17-73147981-73147995-TC,17-73147999-73148013-TC,17-73148017-73148031-TC,17-73148035-73148049-TC,17-73148053-73148067-TC,17-73148071-73148083-TC,17-73148090-73148100-TC,17-73148106-73148120-TC,17-73148124-73148136-TC,17-73148140-73148154-TC,17-73148158-73148170-TC,17-73148176-73148188-TC,17-73148194-73148208-TC,17-73148212-73148224-TC,17-73148228-73148242-TC,17-73148246-73148258-TC,17-73148265-73148279-TC,17-73148267-73148299-TCTCTCTCTCTCCCCG,17-73148283-73148295-TC,17-73148299-73148313-TC,17-73148317-73148329-TC,17-73148333-73148349-TC,17-73148354-73148364-TC,17-73148366-73148378-TC,17-73148384-73148408-TG,17-73148409-73148422-GT,17-73148424-73148441-T;MOTIFS=TC,TCTCTCTCTCTCTCCCCG,TG,GT,C,TCTCTCTCTCTCCCCG,T;STRUC=<VC101828>	HPRC,HGSVC,1KG-ONT	No	5.32	No	NA,NA	NA	NA
chr17:73148316	496010	INS	811	0.8558	0.55	6	NA	NA	NA	NA	NA	NA	NA	NA	NA	No	ID=17-73147917-73147935-TC,17-73147934-73147942-C,17-73147943-73147955-TC,17-73147961-73147977-TC,17-73147963-73148083-TCTCTCTCTCTCTCCCCG,17-73147981-73147995-TC,17-73147999-73148013-TC,17-73148017-73148031-TC,17-73148035-73148049-TC,17-73148053-73148067-TC,17-73148071-73148083-TC,17-73148090-73148100-TC,17-73148106-73148120-TC,17-73148124-73148136-TC,17-73148140-73148154-TC,17-73148158-73148170-TC,17-73148176-73148188-TC,17-73148194-73148208-TC,17-73148212-73148224-TC,17-73148228-73148242-TC,17-73148246-73148258-TC,17-73148265-73148279-TC,17-73148267-73148299-TCTCTCTCTCTCCCCG,17-73148283-73148295-TC,17-73148299-73148313-TC,17-73148317-73148329-TC,17-73148333-73148349-TC,17-73148354-73148364-TC,17-73148366-73148378-TC,17-73148384-73148408-TG,17-73148409-73148422-GT,17-73148424-73148441-T;MOTIFS=TC,TCTCTCTCTCTCTCCCCG,TG,GT,C,TCTCTCTCTCTCCCCG,T;STRUC=<VC101828>	HPRC,HGSVC,1KG-ONT	No	5.32	Yes	NA,NA	NA	NA
chr17:73148316	496011	INS	1440	0.9027	0.3537	24	NA	NA	NA	NA	NA	NA	NA	NA	NA	No	ID=17-73147917-73147935-TC,17-73147934-73147942-C,17-73147943-73147955-TC,17-73147961-73147977-TC,17-73147963-73148083-TCTCTCTCTCTCTCCCCG,17-73147981-73147995-TC,17-73147999-73148013-TC,17-73148017-73148031-TC,17-73148035-73148049-TC,17-73148053-73148067-TC,17-73148071-73148083-TC,17-73148090-73148100-TC,17-73148106-73148120-TC,17-73148124-73148136-TC,17-73148140-73148154-TC,17-73148158-73148170-TC,17-73148176-73148188-TC,17-73148194-73148208-TC,17-73148212-73148224-TC,17-73148228-73148242-TC,17-73148246-73148258-TC,17-73148265-73148279-TC,17-73148267-73148299-TCTCTCTCTCTCCCCG,17-73148283-73148295-TC,17-73148299-73148313-TC,17-73148317-73148329-TC,17-73148333-73148349-TC,17-73148354-73148364-TC,17-73148366-73148378-TC,17-73148384-73148408-TG,17-73148409-73148422-GT,17-73148424-73148441-T;MOTIFS=TC,TCTCTCTCTCTCTCCCCG,TG,GT,C,TCTCTCTCTCTCCCCG,T;STRUC=<VC101828>	HPRC,HGSVC,1KG-ONT	No	5.32	Yes	NA,NA	NA	NA
chr17:73148316	496012	INS	767	0.8927	0.4009	3	NA	NA	NA	NA	NA	NA	NA	NA	NA	No	ID=17-73147917-73147935-TC,17-73147934-73147942-C,17-73147943-73147955-TC,17-73147961-73147977-TC,17-73147963-73148083-TCTCTCTCTCTCTCCCCG,17-73147981-73147995-TC,17-73147999-73148013-TC,17-73148017-73148031-TC,17-73148035-73148049-TC,17-73148053-73148067-TC,17-73148071-73148083-TC,17-73148090-73148100-TC,17-73148106-73148120-TC,17-73148124-73148136-TC,17-73148140-73148154-TC,17-73148158-73148170-TC,17-73148176-73148188-TC,17-73148194-73148208-TC,17-73148212-73148224-TC,17-73148228-73148242-TC,17-73148246-73148258-TC,17-73148265-73148279-TC,17-73148267-73148299-TCTCTCTCTCTCCCCG,17-73148283-73148295-TC,17-73148299-73148313-TC,17-73148317-73148329-TC,17-73148333-73148349-TC,17-73148354-73148364-TC,17-73148366-73148378-TC,17-73148384-73148408-TG,17-73148409-73148422-GT,17-73148424-73148441-T;MOTIFS=TC,TCTCTCTCTCTCTCCCCG,TG,GT,C,TCTCTCTCTCTCCCCG,T;STRUC=<VC101828>	HPRC,HGSVC,1KG-ONT	No	5.32	Yes	NA,NA	NA	NA
chr17:73148316	496013	INS	1711	0.8241	0.6222	13	NA	NA	NA	NA	NA	NA	NA	NA	NA	No	ID=17-73147917-73147935-TC,17-73147934-73147942-C,17-73147943-73147955-TC,17-73147961-73147977-TC,17-73147963-73148083-TCTCTCTCTCTCTCCCCG,17-73147981-73147995-TC,17-73147999-73148013-TC,17-73148017-73148031-TC,17-73148035-73148049-TC,17-73148053-73148067-TC,17-73148071-73148083-TC,17-73148090-73148100-TC,17-73148106-73148120-TC,17-73148124-73148136-TC,17-73148140-73148154-TC,17-73148158-73148170-TC,17-73148176-73148188-TC,17-73148194-73148208-TC,17-73148212-73148224-TC,17-73148228-73148242-TC,17-73148246-73148258-TC,17-73148265-73148279-TC,17-73148267-73148299-TCTCTCTCTCTCCCCG,17-73148283-73148295-TC,17-73148299-73148313-TC,17-73148317-73148329-TC,17-73148333-73148349-TC,17-73148354-73148364-TC,17-73148366-73148378-TC,17-73148384-73148408-TG,17-73148409-73148422-GT,17-73148424-73148441-T;MOTIFS=TC,TCTCTCTCTCTCTCCCCG,TG,GT,C,TCTCTCTCTCTCCCCG,T;STRUC=<VC101828>	HPRC,HGSVC,1KG-ONT	No	5.32	Yes	NA,NA	NA	NA
chr17:73148316	496014	INS	2018	0.8605	0.5292	2	NA	NA	NA	NA	NA	NA	NA	NA	NA	No	ID=17-73147917-73147935-TC,17-73147934-73147942-C,17-73147943-73147955-TC,17-73147961-73147977-TC,17-73147963-73148083-TCTCTCTCTCTCTCCCCG,17-73147981-73147995-TC,17-73147999-73148013-TC,17-73148017-73148031-TC,17-73148035-73148049-TC,17-73148053-73148067-TC,17-73148071-73148083-TC,17-73148090-73148100-TC,17-73148106-73148120-TC,17-73148124-73148136-TC,17-73148140-73148154-TC,17-73148158-73148170-TC,17-73148176-73148188-TC,17-73148194-73148208-TC,17-73148212-73148224-TC,17-73148228-73148242-TC,17-73148246-73148258-TC,17-73148265-73148279-TC,17-73148267-73148299-TCTCTCTCTCTCCCCG,17-73148283-73148295-TC,17-73148299-73148313-TC,17-73148317-73148329-TC,17-73148333-73148349-TC,17-73148354-73148364-TC,17-73148366-73148378-TC,17-73148384-73148408-TG,17-73148409-73148422-GT,17-73148424-73148441-T;MOTIFS=TC,TCTCTCTCTCTCTCCCCG,TG,GT,C,TCTCTCTCTCTCCCCG,T;STRUC=<VC101828>	HPRC,HGSVC,1KG-ONT	No	5.32	Yes	NA,NA	NA	NA
chr17:73148316	496015	INS	732	0.8486	0.5627	12	NA	NA	NA	NA	NA	NA	NA	NA	NA	No	ID=17-73147917-73147935-TC,17-73147934-73147942-C,17-73147943-73147955-TC,17-73147961-73147977-TC,17-73147963-73148083-TCTCTCTCTCTCTCCCCG,17-73147981-73147995-TC,17-73147999-73148013-TC,17-73148017-73148031-TC,17-73148035-73148049-TC,17-73148053-73148067-TC,17-73148071-73148083-TC,17-73148090-73148100-TC,17-73148106-73148120-TC,17-73148124-73148136-TC,17-73148140-73148154-TC,17-73148158-73148170-TC,17-73148176-73148188-TC,17-73148194-73148208-TC,17-73148212-73148224-TC,17-73148228-73148242-TC,17-73148246-73148258-TC,17-73148265-73148279-TC,17-73148267-73148299-TCTCTCTCTCTCCCCG,17-73148283-73148295-TC,17-73148299-73148313-TC,17-73148317-73148329-TC,17-73148333-73148349-TC,17-73148354-73148364-TC,17-73148366-73148378-TC,17-73148384-73148408-TG,17-73148409-73148422-GT,17-73148424-73148441-T;MOTIFS=TC,TCTCTCTCTCTCTCCCCG,TG,GT,C,TCTCTCTCTCTCCCCG,T;STRUC=<VC101828>	HPRC,HGSVC,1KG-ONT	No	5.32	Yes	NA,NA	NA	NA
chr17:73148317	496020	INS	898	0.9321	0.2688	232	NA	NA	NA	NA	NA	NA	NA	NA	NA	No	ID=17-73147917-73147935-TC,17-73147934-73147942-C,17-73147943-73147955-TC,17-73147961-73147977-TC,17-73147963-73148083-TCTCTCTCTCTCTCCCCG,17-73147981-73147995-TC,17-73147999-73148013-TC,17-73148017-73148031-TC,17-73148035-73148049-TC,17-73148053-73148067-TC,17-73148071-73148083-TC,17-73148090-73148100-TC,17-73148106-73148120-TC,17-73148124-73148136-TC,17-73148140-73148154-TC,17-73148158-73148170-TC,17-73148176-73148188-TC,17-73148194-73148208-TC,17-73148212-73148224-TC,17-73148228-73148242-TC,17-73148246-73148258-TC,17-73148265-73148279-TC,17-73148267-73148299-TCTCTCTCTCTCCCCG,17-73148283-73148295-TC,17-73148299-73148313-TC,17-73148317-73148329-TC,17-73148333-73148349-TC,17-73148354-73148364-TC,17-73148366-73148378-TC,17-73148384-73148408-TG,17-73148409-73148422-GT,17-73148424-73148441-T;MOTIFS=TC,TCTCTCTCTCTCTCCCCG,TG,GT,C,TCTCTCTCTCTCCCCG,T;STRUC=<VC101828>	HPRC,HGSVC,1KG-ONT	No	5.32	Yes	NA,NA	NA	NA
chr17:73148317	496024	INS	437	0.8164	0.6642	2	NA	NA	NA	NA	NA	NA	NA	NA	NA	No	ID=17-73147917-73147935-TC,17-73147934-73147942-C,17-73147943-73147955-TC,17-73147961-73147977-TC,17-73147963-73148083-TCTCTCTCTCTCTCCCCG,17-73147981-73147995-TC,17-73147999-73148013-TC,17-73148017-73148031-TC,17-73148035-73148049-TC,17-73148053-73148067-TC,17-73148071-73148083-TC,17-73148090-73148100-TC,17-73148106-73148120-TC,17-73148124-73148136-TC,17-73148140-73148154-TC,17-73148158-73148170-TC,17-73148176-73148188-TC,17-73148194-73148208-TC,17-73148212-73148224-TC,17-73148228-73148242-TC,17-73148246-73148258-TC,17-73148265-73148279-TC,17-73148267-73148299-TCTCTCTCTCTCCCCG,17-73148283-73148295-TC,17-73148299-73148313-TC,17-73148317-73148329-TC,17-73148333-73148349-TC,17-73148354-73148364-TC,17-73148366-73148378-TC,17-73148384-73148408-TG,17-73148409-73148422-GT,17-73148424-73148441-T;MOTIFS=TC,TCTCTCTCTCTCTCCCCG,TG,GT,C,TCTCTCTCTCTCCCCG,T;STRUC=<VC101828>	HPRC,HGSVC,1KG-ONT	No	5.32	No	NA,NA	NA	NA
chr17:73148317	496023	INS	606	0.8805	0.5043	12	NA	NA	NA	NA	NA	NA	NA	NA	NA	No	ID=17-73147917-73147935-TC,17-73147934-73147942-C,17-73147943-73147955-TC,17-73147961-73147977-TC,17-73147963-73148083-TCTCTCTCTCTCTCCCCG,17-73147981-73147995-TC,17-73147999-73148013-TC,17-73148017-73148031-TC,17-73148035-73148049-TC,17-73148053-73148067-TC,17-73148071-73148083-TC,17-73148090-73148100-TC,17-73148106-73148120-TC,17-73148124-73148136-TC,17-73148140-73148154-TC,17-73148158-73148170-TC,17-73148176-73148188-TC,17-73148194-73148208-TC,17-73148212-73148224-TC,17-73148228-73148242-TC,17-73148246-73148258-TC,17-73148265-73148279-TC,17-73148267-73148299-TCTCTCTCTCTCCCCG,17-73148283-73148295-TC,17-73148299-73148313-TC,17-73148317-73148329-TC,17-73148333-73148349-TC,17-73148354-73148364-TC,17-73148366-73148378-TC,17-73148384-73148408-TG,17-73148409-73148422-GT,17-73148424-73148441-T;MOTIFS=TC,TCTCTCTCTCTCTCCCCG,TG,GT,C,TCTCTCTCTCTCCCCG,T;STRUC=<VC101828>	HPRC,HGSVC,1KG-ONT	No	5.32	Yes	NA,NA	NA	NA
chr17:73148317	496022	INS	887	0.8329	0.6254	48	NA	NA	NA	NA	NA	NA	NA	NA	NA	No	ID=17-73147917-73147935-TC,17-73147934-73147942-C,17-73147943-73147955-TC,17-73147961-73147977-TC,17-73147963-73148083-TCTCTCTCTCTCTCCCCG,17-73147981-73147995-TC,17-73147999-73148013-TC,17-73148017-73148031-TC,17-73148035-73148049-TC,17-73148053-73148067-TC,17-73148071-73148083-TC,17-73148090-73148100-TC,17-73148106-73148120-TC,17-73148124-73148136-TC,17-73148140-73148154-TC,17-73148158-73148170-TC,17-73148176-73148188-TC,17-73148194-73148208-TC,17-73148212-73148224-TC,17-73148228-73148242-TC,17-73148246-73148258-TC,17-73148265-73148279-TC,17-73148267-73148299-TCTCTCTCTCTCCCCG,17-73148283-73148295-TC,17-73148299-73148313-TC,17-73148317-73148329-TC,17-73148333-73148349-TC,17-73148354-73148364-TC,17-73148366-73148378-TC,17-73148384-73148408-TG,17-73148409-73148422-GT,17-73148424-73148441-T;MOTIFS=TC,TCTCTCTCTCTCTCCCCG,TG,GT,C,TCTCTCTCTCTCCCCG,T;STRUC=<VC101828>	HPRC,HGSVC,1KG-ONT	No	5.32	Yes	NA,NA	NA	NA
chr17:73148317	496021	INS	1837	0.8616	0.5533	2	NA	NA	NA	NA	NA	NA	NA	NA	NA	No	ID=17-73147917-73147935-TC,17-73147934-73147942-C,17-73147943-73147955-TC,17-73147961-73147977-TC,17-73147963-73148083-TCTCTCTCTCTCTCCCCG,17-73147981-73147995-TC,17-73147999-73148013-TC,17-73148017-73148031-TC,17-73148035-73148049-TC,17-73148053-73148067-TC,17-73148071-73148083-TC,17-73148090-73148100-TC,17-73148106-73148120-TC,17-73148124-73148136-TC,17-73148140-73148154-TC,17-73148158-73148170-TC,17-73148176-73148188-TC,17-73148194-73148208-TC,17-73148212-73148224-TC,17-73148228-73148242-TC,17-73148246-73148258-TC,17-73148265-73148279-TC,17-73148267-73148299-TCTCTCTCTCTCCCCG,17-73148283-73148295-TC,17-73148299-73148313-TC,17-73148317-73148329-TC,17-73148333-73148349-TC,17-73148354-73148364-TC,17-73148366-73148378-TC,17-73148384-73148408-TG,17-73148409-73148422-GT,17-73148424-73148441-T;MOTIFS=TC,TCTCTCTCTCTCTCCCCG,TG,GT,C,TCTCTCTCTCTCCCCG,T;STRUC=<VC101828>	HPRC,HGSVC,1KG-ONT	No	5.32	No	NA,NA	NA	NA
chr17:73148317	496019	INS	820	0.8281	0.6359	22	NA	NA	NA	NA	NA	NA	NA	NA	NA	No	ID=17-73147917-73147935-TC,17-73147934-73147942-C,17-73147943-73147955-TC,17-73147961-73147977-TC,17-73147963-73148083-TCTCTCTCTCTCTCCCCG,17-73147981-73147995-TC,17-73147999-73148013-TC,17-73148017-73148031-TC,17-73148035-73148049-TC,17-73148053-73148067-TC,17-73148071-73148083-TC,17-73148090-73148100-TC,17-73148106-73148120-TC,17-73148124-73148136-TC,17-73148140-73148154-TC,17-73148158-73148170-TC,17-73148176-73148188-TC,17-73148194-73148208-TC,17-73148212-73148224-TC,17-73148228-73148242-TC,17-73148246-73148258-TC,17-73148265-73148279-TC,17-73148267-73148299-TCTCTCTCTCTCCCCG,17-73148283-73148295-TC,17-73148299-73148313-TC,17-73148317-73148329-TC,17-73148333-73148349-TC,17-73148354-73148364-TC,17-73148366-73148378-TC,17-73148384-73148408-TG,17-73148409-73148422-GT,17-73148424-73148441-T;MOTIFS=TC,TCTCTCTCTCTCTCCCCG,TG,GT,C,TCTCTCTCTCTCCCCG,T;STRUC=<VC101828>	HPRC,HGSVC,1KG-ONT	No	5.32	Yes	NA,NA	NA	NA
chr17:73148317	496018	INS	945	0.8815	0.4558	168	NA	NA	NA	NA	NA	NA	NA	NA	NA	No	ID=17-73147917-73147935-TC,17-73147934-73147942-C,17-73147943-73147955-TC,17-73147961-73147977-TC,17-73147963-73148083-TCTCTCTCTCTCTCCCCG,17-73147981-73147995-TC,17-73147999-73148013-TC,17-73148017-73148031-TC,17-73148035-73148049-TC,17-73148053-73148067-TC,17-73148071-73148083-TC,17-73148090-73148100-TC,17-73148106-73148120-TC,17-73148124-73148136-TC,17-73148140-73148154-TC,17-73148158-73148170-TC,17-73148176-73148188-TC,17-73148194-73148208-TC,17-73148212-73148224-TC,17-73148228-73148242-TC,17-73148246-73148258-TC,17-73148265-73148279-TC,17-73148267-73148299-TCTCTCTCTCTCCCCG,17-73148283-73148295-TC,17-73148299-73148313-TC,17-73148317-73148329-TC,17-73148333-73148349-TC,17-73148354-73148364-TC,17-73148366-73148378-TC,17-73148384-73148408-TG,17-73148409-73148422-GT,17-73148424-73148441-T;MOTIFS=TC,TCTCTCTCTCTCTCCCCG,TG,GT,C,TCTCTCTCTCTCCCCG,T;STRUC=<VC101828>	HPRC,HGSVC,1KG-ONT	No	5.32	Yes	NA,NA	NA	NA
chr17:73148317	496017	INS	1595	0.9411	0.6129	1	NA	NA	NA	NA	NA	NA	NA	NA	NA	No	ID=17-73147917-73147935-TC,17-73147934-73147942-C,17-73147943-73147955-TC,17-73147961-73147977-TC,17-73147963-73148083-TCTCTCTCTCTCTCCCCG,17-73147981-73147995-TC,17-73147999-73148013-TC,17-73148017-73148031-TC,17-73148035-73148049-TC,17-73148053-73148067-TC,17-73148071-73148083-TC,17-73148090-73148100-TC,17-73148106-73148120-TC,17-73148124-73148136-TC,17-73148140-73148154-TC,17-73148158-73148170-TC,17-73148176-73148188-TC,17-73148194-73148208-TC,17-73148212-73148224-TC,17-73148228-73148242-TC,17-73148246-73148258-TC,17-73148265-73148279-TC,17-73148267-73148299-TCTCTCTCTCTCCCCG,17-73148283-73148295-TC,17-73148299-73148313-TC,17-73148317-73148329-TC,17-73148333-73148349-TC,17-73148354-73148364-TC,17-73148366-73148378-TC,17-73148384-73148408-TG,17-73148409-73148422-GT,17-73148424-73148441-T;MOTIFS=TC,TCTCTCTCTCTCTCCCCG,TG,GT,C,TCTCTCTCTCTCCCCG,T;STRUC=<VC101828>	HPRC,HGSVC	No	5.32	No	NA,NA	NA	NA
chr17:73148318	496025	INS	568	0.805	0.6912	5	NA	NA	NA	NA	NA	NA	NA	NA	NA	No	ID=17-73147917-73147935-TC,17-73147934-73147942-C,17-73147943-73147955-TC,17-73147961-73147977-TC,17-73147963-73148083-TCTCTCTCTCTCTCCCCG,17-73147981-73147995-TC,17-73147999-73148013-TC,17-73148017-73148031-TC,17-73148035-73148049-TC,17-73148053-73148067-TC,17-73148071-73148083-TC,17-73148090-73148100-TC,17-73148106-73148120-TC,17-73148124-73148136-TC,17-73148140-73148154-TC,17-73148158-73148170-TC,17-73148176-73148188-TC,17-73148194-73148208-TC,17-73148212-73148224-TC,17-73148228-73148242-TC,17-73148246-73148258-TC,17-73148265-73148279-TC,17-73148267-73148299-TCTCTCTCTCTCCCCG,17-73148283-73148295-TC,17-73148299-73148313-TC,17-73148317-73148329-TC,17-73148333-73148349-TC,17-73148354-73148364-TC,17-73148366-73148378-TC,17-73148384-73148408-TG,17-73148409-73148422-GT,17-73148424-73148441-T;MOTIFS=TC,TCTCTCTCTCTCTCCCCG,TG,GT,C,TCTCTCTCTCTCCCCG,T;STRUC=<VC101828>	HPRC,HGSVC,1KG-ONT	No	5.617	No	NA,NA	NA	NA
chr17:73148318	496026	INS	1042	0.8056	0.6923	10	NA	NA	NA	NA	NA	NA	NA	NA	NA	No	ID=17-73147917-73147935-TC,17-73147934-73147942-C,17-73147943-73147955-TC,17-73147961-73147977-TC,17-73147963-73148083-TCTCTCTCTCTCTCCCCG,17-73147981-73147995-TC,17-73147999-73148013-TC,17-73148017-73148031-TC,17-73148035-73148049-TC,17-73148053-73148067-TC,17-73148071-73148083-TC,17-73148090-73148100-TC,17-73148106-73148120-TC,17-73148124-73148136-TC,17-73148140-73148154-TC,17-73148158-73148170-TC,17-73148176-73148188-TC,17-73148194-73148208-TC,17-73148212-73148224-TC,17-73148228-73148242-TC,17-73148246-73148258-TC,17-73148265-73148279-TC,17-73148267-73148299-TCTCTCTCTCTCCCCG,17-73148283-73148295-TC,17-73148299-73148313-TC,17-73148317-73148329-TC,17-73148333-73148349-TC,17-73148354-73148364-TC,17-73148366-73148378-TC,17-73148384-73148408-TG,17-73148409-73148422-GT,17-73148424-73148441-T;MOTIFS=TC,TCTCTCTCTCTCTCCCCG,TG,GT,C,TCTCTCTCTCTCCCCG,T;STRUC=<VC101828>	HPRC,HGSVC,1KG-ONT	No	5.617	Yes	NA,NA	NA	NA
chr17:73148327	496027	INS	747	0.8693	0.5037	7	NA	NA	NA	NA	NA	NA	NA	NA	NA	No	ID=17-73147917-73147935-TC,17-73147934-73147942-C,17-73147943-73147955-TC,17-73147961-73147977-TC,17-73147963-73148083-TCTCTCTCTCTCTCCCCG,17-73147981-73147995-TC,17-73147999-73148013-TC,17-73148017-73148031-TC,17-73148035-73148049-TC,17-73148053-73148067-TC,17-73148071-73148083-TC,17-73148090-73148100-TC,17-73148106-73148120-TC,17-73148124-73148136-TC,17-73148140-73148154-TC,17-73148158-73148170-TC,17-73148176-73148188-TC,17-73148194-73148208-TC,17-73148212-73148224-TC,17-73148228-73148242-TC,17-73148246-73148258-TC,17-73148265-73148279-TC,17-73148267-73148299-TCTCTCTCTCTCCCCG,17-73148283-73148295-TC,17-73148299-73148313-TC,17-73148317-73148329-TC,17-73148333-73148349-TC,17-73148354-73148364-TC,17-73148366-73148378-TC,17-73148384-73148408-TG,17-73148409-73148422-GT,17-73148424-73148441-T;MOTIFS=TC,TCTCTCTCTCTCTCCCCG,TG,GT,C,TCTCTCTCTCTCCCCG,T;STRUC=<VC101828>	HPRC,HGSVC,1KG-ONT	No	5.32	Yes	NA,NA	NA	NA
chr17:73148328	496041	INS	2655	0.8782	0.4463	9	NA	NA	NA	NA	NA	NA	NA	NA	NA	No	ID=17-73147917-73147935-TC,17-73147934-73147942-C,17-73147943-73147955-TC,17-73147961-73147977-TC,17-73147963-73148083-TCTCTCTCTCTCTCCCCG,17-73147981-73147995-TC,17-73147999-73148013-TC,17-73148017-73148031-TC,17-73148035-73148049-TC,17-73148053-73148067-TC,17-73148071-73148083-TC,17-73148090-73148100-TC,17-73148106-73148120-TC,17-73148124-73148136-TC,17-73148140-73148154-TC,17-73148158-73148170-TC,17-73148176-73148188-TC,17-73148194-73148208-TC,17-73148212-73148224-TC,17-73148228-73148242-TC,17-73148246-73148258-TC,17-73148265-73148279-TC,17-73148267-73148299-TCTCTCTCTCTCCCCG,17-73148283-73148295-TC,17-73148299-73148313-TC,17-73148317-73148329-TC,17-73148333-73148349-TC,17-73148354-73148364-TC,17-73148366-73148378-TC,17-73148384-73148408-TG,17-73148409-73148422-GT,17-73148424-73148441-T;MOTIFS=TC,TCTCTCTCTCTCTCCCCG,TG,GT,C,TCTCTCTCTCTCCCCG,T;STRUC=<VC101828>	HGSVC,1KG-ONT	No	5.32	No	NA,NA	NA	NA
chr17:73148328	496057	INS	1571	0.8285	0.6285	2	NA	NA	NA	NA	NA	NA	NA	NA	NA	No	ID=17-73147917-73147935-TC,17-73147934-73147942-C,17-73147943-73147955-TC,17-73147961-73147977-TC,17-73147963-73148083-TCTCTCTCTCTCTCCCCG,17-73147981-73147995-TC,17-73147999-73148013-TC,17-73148017-73148031-TC,17-73148035-73148049-TC,17-73148053-73148067-TC,17-73148071-73148083-TC,17-73148090-73148100-TC,17-73148106-73148120-TC,17-73148124-73148136-TC,17-73148140-73148154-TC,17-73148158-73148170-TC,17-73148176-73148188-TC,17-73148194-73148208-TC,17-73148212-73148224-TC,17-73148228-73148242-TC,17-73148246-73148258-TC,17-73148265-73148279-TC,17-73148267-73148299-TCTCTCTCTCTCCCCG,17-73148283-73148295-TC,17-73148299-73148313-TC,17-73148317-73148329-TC,17-73148333-73148349-TC,17-73148354-73148364-TC,17-73148366-73148378-TC,17-73148384-73148408-TG,17-73148409-73148422-GT,17-73148424-73148441-T;MOTIFS=TC,TCTCTCTCTCTCTCCCCG,TG,GT,C,TCTCTCTCTCTCCCCG,T;STRUC=<VC101828>	HPRC,HGSVC	No	5.32	Yes	NA,NA	NA	NA
chr17:73148328	496042	INS	846	0.8648	0.5936	48	NA	NA	NA	NA	NA	NA	NA	NA	NA	No	ID=17-73147917-73147935-TC,17-73147934-73147942-C,17-73147943-73147955-TC,17-73147961-73147977-TC,17-73147963-73148083-TCTCTCTCTCTCTCCCCG,17-73147981-73147995-TC,17-73147999-73148013-TC,17-73148017-73148031-TC,17-73148035-73148049-TC,17-73148053-73148067-TC,17-73148071-73148083-TC,17-73148090-73148100-TC,17-73148106-73148120-TC,17-73148124-73148136-TC,17-73148140-73148154-TC,17-73148158-73148170-TC,17-73148176-73148188-TC,17-73148194-73148208-TC,17-73148212-73148224-TC,17-73148228-73148242-TC,17-73148246-73148258-TC,17-73148265-73148279-TC,17-73148267-73148299-TCTCTCTCTCTCCCCG,17-73148283-73148295-TC,17-73148299-73148313-TC,17-73148317-73148329-TC,17-73148333-73148349-TC,17-73148354-73148364-TC,17-73148366-73148378-TC,17-73148384-73148408-TG,17-73148409-73148422-GT,17-73148424-73148441-T;MOTIFS=TC,TCTCTCTCTCTCTCCCCG,TG,GT,C,TCTCTCTCTCTCCCCG,T;STRUC=<VC101828>	HPRC,HGSVC,1KG-ONT	No	5.32	Yes	NA,NA	NA	NA
chr17:73148328	496043	INS	767	0.8805	0.4474	1	NA	NA	NA	NA	NA	NA	NA	NA	NA	No	ID=17-73147917-73147935-TC,17-73147934-73147942-C,17-73147943-73147955-TC,17-73147961-73147977-TC,17-73147963-73148083-TCTCTCTCTCTCTCCCCG,17-73147981-73147995-TC,17-73147999-73148013-TC,17-73148017-73148031-TC,17-73148035-73148049-TC,17-73148053-73148067-TC,17-73148071-73148083-TC,17-73148090-73148100-TC,17-73148106-73148120-TC,17-73148124-73148136-TC,17-73148140-73148154-TC,17-73148158-73148170-TC,17-73148176-73148188-TC,17-73148194-73148208-TC,17-73148212-73148224-TC,17-73148228-73148242-TC,17-73148246-73148258-TC,17-73148265-73148279-TC,17-73148267-73148299-TCTCTCTCTCTCCCCG,17-73148283-73148295-TC,17-73148299-73148313-TC,17-73148317-73148329-TC,17-73148333-73148349-TC,17-73148354-73148364-TC,17-73148366-73148378-TC,17-73148384-73148408-TG,17-73148409-73148422-GT,17-73148424-73148441-T;MOTIFS=TC,TCTCTCTCTCTCTCCCCG,TG,GT,C,TCTCTCTCTCTCCCCG,T;STRUC=<VC101828>	HPRC,HGSVC,1KG-ONT	No	5.32	No	NA,NA	NA	NA
chr17:73148328	496044	INS	608	0.7964	0.6995	12	NA	NA	NA	NA	NA	NA	NA	NA	NA	No	ID=17-73147917-73147935-TC,17-73147934-73147942-C,17-73147943-73147955-TC,17-73147961-73147977-TC,17-73147963-73148083-TCTCTCTCTCTCTCCCCG,17-73147981-73147995-TC,17-73147999-73148013-TC,17-73148017-73148031-TC,17-73148035-73148049-TC,17-73148053-73148067-TC,17-73148071-73148083-TC,17-73148090-73148100-TC,17-73148106-73148120-TC,17-73148124-73148136-TC,17-73148140-73148154-TC,17-73148158-73148170-TC,17-73148176-73148188-TC,17-73148194-73148208-TC,17-73148212-73148224-TC,17-73148228-73148242-TC,17-73148246-73148258-TC,17-73148265-73148279-TC,17-73148267-73148299-TCTCTCTCTCTCCCCG,17-73148283-73148295-TC,17-73148299-73148313-TC,17-73148317-73148329-TC,17-73148333-73148349-TC,17-73148354-73148364-TC,17-73148366-73148378-TC,17-73148384-73148408-TG,17-73148409-73148422-GT,17-73148424-73148441-T;MOTIFS=TC,TCTCTCTCTCTCTCCCCG,TG,GT,C,TCTCTCTCTCTCCCCG,T;STRUC=<VC101828>	HPRC,HGSVC,1KG-ONT	No	5.32	Yes	NA,NA	NA	NA
chr17:73148328	496045	INS	1148	0.918	0.3109	10	NA	NA	NA	NA	NA	NA	NA	NA	NA	No	ID=17-73147917-73147935-TC,17-73147934-73147942-C,17-73147943-73147955-TC,17-73147961-73147977-TC,17-73147963-73148083-TCTCTCTCTCTCTCCCCG,17-73147981-73147995-TC,17-73147999-73148013-TC,17-73148017-73148031-TC,17-73148035-73148049-TC,17-73148053-73148067-TC,17-73148071-73148083-TC,17-73148090-73148100-TC,17-73148106-73148120-TC,17-73148124-73148136-TC,17-73148140-73148154-TC,17-73148158-73148170-TC,17-73148176-73148188-TC,17-73148194-73148208-TC,17-73148212-73148224-TC,17-73148228-73148242-TC,17-73148246-73148258-TC,17-73148265-73148279-TC,17-73148267-73148299-TCTCTCTCTCTCCCCG,17-73148283-73148295-TC,17-73148299-73148313-TC,17-73148317-73148329-TC,17-73148333-73148349-TC,17-73148354-73148364-TC,17-73148366-73148378-TC,17-73148384-73148408-TG,17-73148409-73148422-GT,17-73148424-73148441-T;MOTIFS=TC,TCTCTCTCTCTCTCCCCG,TG,GT,C,TCTCTCTCTCTCCCCG,T;STRUC=<VC101828>	HPRC,HGSVC,1KG-ONT	No	5.32	Yes	NA,NA	NA	NA
chr17:73148328	496046	INS	1358	0.8452	0.5719	4	NA	NA	NA	NA	NA	NA	NA	NA	NA	No	ID=17-73147917-73147935-TC,17-73147934-73147942-C,17-73147943-73147955-TC,17-73147961-73147977-TC,17-73147963-73148083-TCTCTCTCTCTCTCCCCG,17-73147981-73147995-TC,17-73147999-73148013-TC,17-73148017-73148031-TC,17-73148035-73148049-TC,17-73148053-73148067-TC,17-73148071-73148083-TC,17-73148090-73148100-TC,17-73148106-73148120-TC,17-73148124-73148136-TC,17-73148140-73148154-TC,17-73148158-73148170-TC,17-73148176-73148188-TC,17-73148194-73148208-TC,17-73148212-73148224-TC,17-73148228-73148242-TC,17-73148246-73148258-TC,17-73148265-73148279-TC,17-73148267-73148299-TCTCTCTCTCTCCCCG,17-73148283-73148295-TC,17-73148299-73148313-TC,17-73148317-73148329-TC,17-73148333-73148349-TC,17-73148354-73148364-TC,17-73148366-73148378-TC,17-73148384-73148408-TG,17-73148409-73148422-GT,17-73148424-73148441-T;MOTIFS=TC,TCTCTCTCTCTCTCCCCG,TG,GT,C,TCTCTCTCTCTCCCCG,T;STRUC=<VC101828>	HPRC,HGSVC,1KG-ONT	No	5.32	No	NA,NA	NA	NA
chr17:73148328	496047	INS	951	0.8173	0.6773	17	NA	NA	NA	NA	NA	NA	NA	NA	NA	No	ID=17-73147917-73147935-TC,17-73147934-73147942-C,17-73147943-73147955-TC,17-73147961-73147977-TC,17-73147963-73148083-TCTCTCTCTCTCTCCCCG,17-73147981-73147995-TC,17-73147999-73148013-TC,17-73148017-73148031-TC,17-73148035-73148049-TC,17-73148053-73148067-TC,17-73148071-73148083-TC,17-73148090-73148100-TC,17-73148106-73148120-TC,17-73148124-73148136-TC,17-73148140-73148154-TC,17-73148158-73148170-TC,17-73148176-73148188-TC,17-73148194-73148208-TC,17-73148212-73148224-TC,17-73148228-73148242-TC,17-73148246-73148258-TC,17-73148265-73148279-TC,17-73148267-73148299-TCTCTCTCTCTCCCCG,17-73148283-73148295-TC,17-73148299-73148313-TC,17-73148317-73148329-TC,17-73148333-73148349-TC,17-73148354-73148364-TC,17-73148366-73148378-TC,17-73148384-73148408-TG,17-73148409-73148422-GT,17-73148424-73148441-T;MOTIFS=TC,TCTCTCTCTCTCTCCCCG,TG,GT,C,TCTCTCTCTCTCCCCG,T;STRUC=<VC101828>	HPRC,HGSVC,1KG-ONT	No	5.32	Yes	NA,NA	NA	NA
chr17:73148328	496048	INS	905	0.8761	0.4557	14	NA	NA	NA	NA	NA	NA	NA	NA	NA	No	ID=17-73147917-73147935-TC,17-73147934-73147942-C,17-73147943-73147955-TC,17-73147961-73147977-TC,17-73147963-73148083-TCTCTCTCTCTCTCCCCG,17-73147981-73147995-TC,17-73147999-73148013-TC,17-73148017-73148031-TC,17-73148035-73148049-TC,17-73148053-73148067-TC,17-73148071-73148083-TC,17-73148090-73148100-TC,17-73148106-73148120-TC,17-73148124-73148136-TC,17-73148140-73148154-TC,17-73148158-73148170-TC,17-73148176-73148188-TC,17-73148194-73148208-TC,17-73148212-73148224-TC,17-73148228-73148242-TC,17-73148246-73148258-TC,17-73148265-73148279-TC,17-73148267-73148299-TCTCTCTCTCTCCCCG,17-73148283-73148295-TC,17-73148299-73148313-TC,17-73148317-73148329-TC,17-73148333-73148349-TC,17-73148354-73148364-TC,17-73148366-73148378-TC,17-73148384-73148408-TG,17-73148409-73148422-GT,17-73148424-73148441-T;MOTIFS=TC,TCTCTCTCTCTCTCCCCG,TG,GT,C,TCTCTCTCTCTCCCCG,T;STRUC=<VC101828>	HPRC,HGSVC,1KG-ONT	No	5.32	Yes	NA,NA	NA	NA
chr17:73148328	496050	INS	1307	0.8027	0.6865	4	NA	NA	NA	NA	NA	NA	NA	NA	NA	No	ID=17-73147917-73147935-TC,17-73147934-73147942-C,17-73147943-73147955-TC,17-73147961-73147977-TC,17-73147963-73148083-TCTCTCTCTCTCTCCCCG,17-73147981-73147995-TC,17-73147999-73148013-TC,17-73148017-73148031-TC,17-73148035-73148049-TC,17-73148053-73148067-TC,17-73148071-73148083-TC,17-73148090-73148100-TC,17-73148106-73148120-TC,17-73148124-73148136-TC,17-73148140-73148154-TC,17-73148158-73148170-TC,17-73148176-73148188-TC,17-73148194-73148208-TC,17-73148212-73148224-TC,17-73148228-73148242-TC,17-73148246-73148258-TC,17-73148265-73148279-TC,17-73148267-73148299-TCTCTCTCTCTCCCCG,17-73148283-73148295-TC,17-73148299-73148313-TC,17-73148317-73148329-TC,17-73148333-73148349-TC,17-73148354-73148364-TC,17-73148366-73148378-TC,17-73148384-73148408-TG,17-73148409-73148422-GT,17-73148424-73148441-T;MOTIFS=TC,TCTCTCTCTCTCTCCCCG,TG,GT,C,TCTCTCTCTCTCCCCG,T;STRUC=<VC101828>	HPRC,HGSVC,1KG-ONT	No	5.32	No	NA,NA	NA	NA
chr17:73148328	496054	INS	204	0.8171	0.6476	1	NA	NA	NA	NA	NA	NA	NA	NA	NA	No	ID=17-73147917-73147935-TC,17-73147934-73147942-C,17-73147943-73147955-TC,17-73147961-73147977-TC,17-73147963-73148083-TCTCTCTCTCTCTCCCCG,17-73147981-73147995-TC,17-73147999-73148013-TC,17-73148017-73148031-TC,17-73148035-73148049-TC,17-73148053-73148067-TC,17-73148071-73148083-TC,17-73148090-73148100-TC,17-73148106-73148120-TC,17-73148124-73148136-TC,17-73148140-73148154-TC,17-73148158-73148170-TC,17-73148176-73148188-TC,17-73148194-73148208-TC,17-73148212-73148224-TC,17-73148228-73148242-TC,17-73148246-73148258-TC,17-73148265-73148279-TC,17-73148267-73148299-TCTCTCTCTCTCCCCG,17-73148283-73148295-TC,17-73148299-73148313-TC,17-73148317-73148329-TC,17-73148333-73148349-TC,17-73148354-73148364-TC,17-73148366-73148378-TC,17-73148384-73148408-TG,17-73148409-73148422-GT,17-73148424-73148441-T;MOTIFS=TC,TCTCTCTCTCTCTCCCCG,TG,GT,C,TCTCTCTCTCTCCCCG,T;STRUC=<VC101828>	HPRC,HGSVC	No	5.32	No	NA,NA	NA	NA
chr17:73148328	496056	INS	192	0.8821	0.6987	1	NA	NA	NA	NA	NA	NA	NA	NA	NA	No	ID=17-73147917-73147935-TC,17-73147934-73147942-C,17-73147943-73147955-TC,17-73147961-73147977-TC,17-73147963-73148083-TCTCTCTCTCTCTCCCCG,17-73147981-73147995-TC,17-73147999-73148013-TC,17-73148017-73148031-TC,17-73148035-73148049-TC,17-73148053-73148067-TC,17-73148071-73148083-TC,17-73148090-73148100-TC,17-73148106-73148120-TC,17-73148124-73148136-TC,17-73148140-73148154-TC,17-73148158-73148170-TC,17-73148176-73148188-TC,17-73148194-73148208-TC,17-73148212-73148224-TC,17-73148228-73148242-TC,17-73148246-73148258-TC,17-73148265-73148279-TC,17-73148267-73148299-TCTCTCTCTCTCCCCG,17-73148283-73148295-TC,17-73148299-73148313-TC,17-73148317-73148329-TC,17-73148333-73148349-TC,17-73148354-73148364-TC,17-73148366-73148378-TC,17-73148384-73148408-TG,17-73148409-73148422-GT,17-73148424-73148441-T;MOTIFS=TC,TCTCTCTCTCTCTCCCCG,TG,GT,C,TCTCTCTCTCTCCCCG,T;STRUC=<VC101828>	HPRC,HGSVC	No	5.32	No	NA,NA	NA	NA
chr17:73148328	496040	INS	1252	0.8777	0.4478	8	NA	NA	NA	NA	NA	NA	NA	NA	NA	No	ID=17-73147917-73147935-TC,17-73147934-73147942-C,17-73147943-73147955-TC,17-73147961-73147977-TC,17-73147963-73148083-TCTCTCTCTCTCTCCCCG,17-73147981-73147995-TC,17-73147999-73148013-TC,17-73148017-73148031-TC,17-73148035-73148049-TC,17-73148053-73148067-TC,17-73148071-73148083-TC,17-73148090-73148100-TC,17-73148106-73148120-TC,17-73148124-73148136-TC,17-73148140-73148154-TC,17-73148158-73148170-TC,17-73148176-73148188-TC,17-73148194-73148208-TC,17-73148212-73148224-TC,17-73148228-73148242-TC,17-73148246-73148258-TC,17-73148265-73148279-TC,17-73148267-73148299-TCTCTCTCTCTCCCCG,17-73148283-73148295-TC,17-73148299-73148313-TC,17-73148317-73148329-TC,17-73148333-73148349-TC,17-73148354-73148364-TC,17-73148366-73148378-TC,17-73148384-73148408-TG,17-73148409-73148422-GT,17-73148424-73148441-T;MOTIFS=TC,TCTCTCTCTCTCTCCCCG,TG,GT,C,TCTCTCTCTCTCCCCG,T;STRUC=<VC101828>	HPRC,HGSVC,1KG-ONT	No	5.32	Yes	NA,NA	NA	NA
chr17:73148328	496039	INS	1120	0.806	0.685	8	NA	NA	NA	NA	NA	NA	NA	NA	NA	No	ID=17-73147917-73147935-TC,17-73147934-73147942-C,17-73147943-73147955-TC,17-73147961-73147977-TC,17-73147963-73148083-TCTCTCTCTCTCTCCCCG,17-73147981-73147995-TC,17-73147999-73148013-TC,17-73148017-73148031-TC,17-73148035-73148049-TC,17-73148053-73148067-TC,17-73148071-73148083-TC,17-73148090-73148100-TC,17-73148106-73148120-TC,17-73148124-73148136-TC,17-73148140-73148154-TC,17-73148158-73148170-TC,17-73148176-73148188-TC,17-73148194-73148208-TC,17-73148212-73148224-TC,17-73148228-73148242-TC,17-73148246-73148258-TC,17-73148265-73148279-TC,17-73148267-73148299-TCTCTCTCTCTCCCCG,17-73148283-73148295-TC,17-73148299-73148313-TC,17-73148317-73148329-TC,17-73148333-73148349-TC,17-73148354-73148364-TC,17-73148366-73148378-TC,17-73148384-73148408-TG,17-73148409-73148422-GT,17-73148424-73148441-T;MOTIFS=TC,TCTCTCTCTCTCTCCCCG,TG,GT,C,TCTCTCTCTCTCCCCG,T;STRUC=<VC101828>	HPRC,HGSVC,1KG-ONT	No	5.32	No	NA,NA	NA	NA
chr17:73148328	496038	INS	1283	0.8062	0.6936	19	NA	NA	NA	NA	NA	NA	NA	NA	NA	No	ID=17-73147917-73147935-TC,17-73147934-73147942-C,17-73147943-73147955-TC,17-73147961-73147977-TC,17-73147963-73148083-TCTCTCTCTCTCTCCCCG,17-73147981-73147995-TC,17-73147999-73148013-TC,17-73148017-73148031-TC,17-73148035-73148049-TC,17-73148053-73148067-TC,17-73148071-73148083-TC,17-73148090-73148100-TC,17-73148106-73148120-TC,17-73148124-73148136-TC,17-73148140-73148154-TC,17-73148158-73148170-TC,17-73148176-73148188-TC,17-73148194-73148208-TC,17-73148212-73148224-TC,17-73148228-73148242-TC,17-73148246-73148258-TC,17-73148265-73148279-TC,17-73148267-73148299-TCTCTCTCTCTCCCCG,17-73148283-73148295-TC,17-73148299-73148313-TC,17-73148317-73148329-TC,17-73148333-73148349-TC,17-73148354-73148364-TC,17-73148366-73148378-TC,17-73148384-73148408-TG,17-73148409-73148422-GT,17-73148424-73148441-T;MOTIFS=TC,TCTCTCTCTCTCTCCCCG,TG,GT,C,TCTCTCTCTCTCCCCG,T;STRUC=<VC101828>	HPRC,HGSVC,1KG-ONT	No	5.32	Yes	NA,NA	NA	NA
chr17:73148328	496037	INS	1039	0.8443	0.6141	29	NA	NA	NA	NA	NA	NA	NA	NA	NA	No	ID=17-73147917-73147935-TC,17-73147934-73147942-C,17-73147943-73147955-TC,17-73147961-73147977-TC,17-73147963-73148083-TCTCTCTCTCTCTCCCCG,17-73147981-73147995-TC,17-73147999-73148013-TC,17-73148017-73148031-TC,17-73148035-73148049-TC,17-73148053-73148067-TC,17-73148071-73148083-TC,17-73148090-73148100-TC,17-73148106-73148120-TC,17-73148124-73148136-TC,17-73148140-73148154-TC,17-73148158-73148170-TC,17-73148176-73148188-TC,17-73148194-73148208-TC,17-73148212-73148224-TC,17-73148228-73148242-TC,17-73148246-73148258-TC,17-73148265-73148279-TC,17-73148267-73148299-TCTCTCTCTCTCCCCG,17-73148283-73148295-TC,17-73148299-73148313-TC,17-73148317-73148329-TC,17-73148333-73148349-TC,17-73148354-73148364-TC,17-73148366-73148378-TC,17-73148384-73148408-TG,17-73148409-73148422-GT,17-73148424-73148441-T;MOTIFS=TC,TCTCTCTCTCTCTCCCCG,TG,GT,C,TCTCTCTCTCTCCCCG,T;STRUC=<VC101828>	HPRC,HGSVC,1KG-ONT	No	5.32	Yes	NA,NA	NA	NA
chr17:73148328	496036	INS	451	0.8922	0.3623	10	NA	NA	NA	NA	NA	NA	NA	NA	NA	No	ID=17-73147917-73147935-TC,17-73147934-73147942-C,17-73147943-73147955-TC,17-73147961-73147977-TC,17-73147963-73148083-TCTCTCTCTCTCTCCCCG,17-73147981-73147995-TC,17-73147999-73148013-TC,17-73148017-73148031-TC,17-73148035-73148049-TC,17-73148053-73148067-TC,17-73148071-73148083-TC,17-73148090-73148100-TC,17-73148106-73148120-TC,17-73148124-73148136-TC,17-73148140-73148154-TC,17-73148158-73148170-TC,17-73148176-73148188-TC,17-73148194-73148208-TC,17-73148212-73148224-TC,17-73148228-73148242-TC,17-73148246-73148258-TC,17-73148265-73148279-TC,17-73148267-73148299-TCTCTCTCTCTCCCCG,17-73148283-73148295-TC,17-73148299-73148313-TC,17-73148317-73148329-TC,17-73148333-73148349-TC,17-73148354-73148364-TC,17-73148366-73148378-TC,17-73148384-73148408-TG,17-73148409-73148422-GT,17-73148424-73148441-T;MOTIFS=TC,TCTCTCTCTCTCTCCCCG,TG,GT,C,TCTCTCTCTCTCCCCG,T;STRUC=<VC101828>	HPRC,HGSVC,1KG-ONT	No	5.32	Yes	NA,NA	NA	NA
chr17:73148328	496035	INS	2365	0.9148	0.3108	25	NA	NA	NA	NA	NA	NA	NA	NA	NA	No	ID=17-73147917-73147935-TC,17-73147934-73147942-C,17-73147943-73147955-TC,17-73147961-73147977-TC,17-73147963-73148083-TCTCTCTCTCTCTCCCCG,17-73147981-73147995-TC,17-73147999-73148013-TC,17-73148017-73148031-TC,17-73148035-73148049-TC,17-73148053-73148067-TC,17-73148071-73148083-TC,17-73148090-73148100-TC,17-73148106-73148120-TC,17-73148124-73148136-TC,17-73148140-73148154-TC,17-73148158-73148170-TC,17-73148176-73148188-TC,17-73148194-73148208-TC,17-73148212-73148224-TC,17-73148228-73148242-TC,17-73148246-73148258-TC,17-73148265-73148279-TC,17-73148267-73148299-TCTCTCTCTCTCCCCG,17-73148283-73148295-TC,17-73148299-73148313-TC,17-73148317-73148329-TC,17-73148333-73148349-TC,17-73148354-73148364-TC,17-73148366-73148378-TC,17-73148384-73148408-TG,17-73148409-73148422-GT,17-73148424-73148441-T;MOTIFS=TC,TCTCTCTCTCTCTCCCCG,TG,GT,C,TCTCTCTCTCTCCCCG,T;STRUC=<VC101828>	HPRC,HGSVC,1KG-ONT	No	5.32	Yes	NA,NA	NA	NA
chr17:73148328	496033	INS	593	0.8598	0.5627	2	NA	NA	NA	NA	NA	NA	NA	NA	NA	No	ID=17-73147917-73147935-TC,17-73147934-73147942-C,17-73147943-73147955-TC,17-73147961-73147977-TC,17-73147963-73148083-TCTCTCTCTCTCTCCCCG,17-73147981-73147995-TC,17-73147999-73148013-TC,17-73148017-73148031-TC,17-73148035-73148049-TC,17-73148053-73148067-TC,17-73148071-73148083-TC,17-73148090-73148100-TC,17-73148106-73148120-TC,17-73148124-73148136-TC,17-73148140-73148154-TC,17-73148158-73148170-TC,17-73148176-73148188-TC,17-73148194-73148208-TC,17-73148212-73148224-TC,17-73148228-73148242-TC,17-73148246-73148258-TC,17-73148265-73148279-TC,17-73148267-73148299-TCTCTCTCTCTCCCCG,17-73148283-73148295-TC,17-73148299-73148313-TC,17-73148317-73148329-TC,17-73148333-73148349-TC,17-73148354-73148364-TC,17-73148366-73148378-TC,17-73148384-73148408-TG,17-73148409-73148422-GT,17-73148424-73148441-T;MOTIFS=TC,TCTCTCTCTCTCTCCCCG,TG,GT,C,TCTCTCTCTCTCCCCG,T;STRUC=<VC101828>	HPRC,HGSVC,1KG-ONT	No	5.32	Yes	NA,NA	NA	NA
chr17:73148328	496032	INS	1139	0.8516	0.5379	4	NA	NA	NA	NA	NA	NA	NA	NA	NA	No	ID=17-73147917-73147935-TC,17-73147934-73147942-C,17-73147943-73147955-TC,17-73147961-73147977-TC,17-73147963-73148083-TCTCTCTCTCTCTCCCCG,17-73147981-73147995-TC,17-73147999-73148013-TC,17-73148017-73148031-TC,17-73148035-73148049-TC,17-73148053-73148067-TC,17-73148071-73148083-TC,17-73148090-73148100-TC,17-73148106-73148120-TC,17-73148124-73148136-TC,17-73148140-73148154-TC,17-73148158-73148170-TC,17-73148176-73148188-TC,17-73148194-73148208-TC,17-73148212-73148224-TC,17-73148228-73148242-TC,17-73148246-73148258-TC,17-73148265-73148279-TC,17-73148267-73148299-TCTCTCTCTCTCCCCG,17-73148283-73148295-TC,17-73148299-73148313-TC,17-73148317-73148329-TC,17-73148333-73148349-TC,17-73148354-73148364-TC,17-73148366-73148378-TC,17-73148384-73148408-TG,17-73148409-73148422-GT,17-73148424-73148441-T;MOTIFS=TC,TCTCTCTCTCTCTCCCCG,TG,GT,C,TCTCTCTCTCTCCCCG,T;STRUC=<VC101828>	HPRC,HGSVC,1KG-ONT	No	5.32	Yes	NA,NA	NA	NA
chr17:73148328	496031	INS	894	0.8352	0.651	13	NA	NA	NA	NA	NA	NA	NA	NA	NA	No	ID=17-73147917-73147935-TC,17-73147934-73147942-C,17-73147943-73147955-TC,17-73147961-73147977-TC,17-73147963-73148083-TCTCTCTCTCTCTCCCCG,17-73147981-73147995-TC,17-73147999-73148013-TC,17-73148017-73148031-TC,17-73148035-73148049-TC,17-73148053-73148067-TC,17-73148071-73148083-TC,17-73148090-73148100-TC,17-73148106-73148120-TC,17-73148124-73148136-TC,17-73148140-73148154-TC,17-73148158-73148170-TC,17-73148176-73148188-TC,17-73148194-73148208-TC,17-73148212-73148224-TC,17-73148228-73148242-TC,17-73148246-73148258-TC,17-73148265-73148279-TC,17-73148267-73148299-TCTCTCTCTCTCCCCG,17-73148283-73148295-TC,17-73148299-73148313-TC,17-73148317-73148329-TC,17-73148333-73148349-TC,17-73148354-73148364-TC,17-73148366-73148378-TC,17-73148384-73148408-TG,17-73148409-73148422-GT,17-73148424-73148441-T;MOTIFS=TC,TCTCTCTCTCTCTCCCCG,TG,GT,C,TCTCTCTCTCTCCCCG,T;STRUC=<VC101828>	HPRC,HGSVC,1KG-ONT	No	5.32	No	NA,NA	NA	NA
chr17:73148328	496030	INS	831	0.8248	0.6357	3	NA	NA	NA	NA	NA	NA	NA	NA	NA	No	ID=17-73147917-73147935-TC,17-73147934-73147942-C,17-73147943-73147955-TC,17-73147961-73147977-TC,17-73147963-73148083-TCTCTCTCTCTCTCCCCG,17-73147981-73147995-TC,17-73147999-73148013-TC,17-73148017-73148031-TC,17-73148035-73148049-TC,17-73148053-73148067-TC,17-73148071-73148083-TC,17-73148090-73148100-TC,17-73148106-73148120-TC,17-73148124-73148136-TC,17-73148140-73148154-TC,17-73148158-73148170-TC,17-73148176-73148188-TC,17-73148194-73148208-TC,17-73148212-73148224-TC,17-73148228-73148242-TC,17-73148246-73148258-TC,17-73148265-73148279-TC,17-73148267-73148299-TCTCTCTCTCTCCCCG,17-73148283-73148295-TC,17-73148299-73148313-TC,17-73148317-73148329-TC,17-73148333-73148349-TC,17-73148354-73148364-TC,17-73148366-73148378-TC,17-73148384-73148408-TG,17-73148409-73148422-GT,17-73148424-73148441-T;MOTIFS=TC,TCTCTCTCTCTCTCCCCG,TG,GT,C,TCTCTCTCTCTCCCCG,T;STRUC=<VC101828>	HPRC,HGSVC,1KG-ONT	No	5.32	No	NA,NA	NA	NA
chr17:73148328	496029	INS	650	0.9186	0.3237	120	NA	NA	NA	NA	NA	NA	NA	NA	NA	No	ID=17-73147917-73147935-TC,17-73147934-73147942-C,17-73147943-73147955-TC,17-73147961-73147977-TC,17-73147963-73148083-TCTCTCTCTCTCTCCCCG,17-73147981-73147995-TC,17-73147999-73148013-TC,17-73148017-73148031-TC,17-73148035-73148049-TC,17-73148053-73148067-TC,17-73148071-73148083-TC,17-73148090-73148100-TC,17-73148106-73148120-TC,17-73148124-73148136-TC,17-73148140-73148154-TC,17-73148158-73148170-TC,17-73148176-73148188-TC,17-73148194-73148208-TC,17-73148212-73148224-TC,17-73148228-73148242-TC,17-73148246-73148258-TC,17-73148265-73148279-TC,17-73148267-73148299-TCTCTCTCTCTCCCCG,17-73148283-73148295-TC,17-73148299-73148313-TC,17-73148317-73148329-TC,17-73148333-73148349-TC,17-73148354-73148364-TC,17-73148366-73148378-TC,17-73148384-73148408-TG,17-73148409-73148422-GT,17-73148424-73148441-T;MOTIFS=TC,TCTCTCTCTCTCTCCCCG,TG,GT,C,TCTCTCTCTCTCCCCG,T;STRUC=<VC101828>	HPRC,HGSVC,1KG-ONT	No	5.32	Yes	NA,NA	NA	NA
chr17:73148328	496028	INS	788	0.8724	0.4956	8	NA	NA	NA	NA	NA	NA	NA	NA	NA	No	ID=17-73147917-73147935-TC,17-73147934-73147942-C,17-73147943-73147955-TC,17-73147961-73147977-TC,17-73147963-73148083-TCTCTCTCTCTCTCCCCG,17-73147981-73147995-TC,17-73147999-73148013-TC,17-73148017-73148031-TC,17-73148035-73148049-TC,17-73148053-73148067-TC,17-73148071-73148083-TC,17-73148090-73148100-TC,17-73148106-73148120-TC,17-73148124-73148136-TC,17-73148140-73148154-TC,17-73148158-73148170-TC,17-73148176-73148188-TC,17-73148194-73148208-TC,17-73148212-73148224-TC,17-73148228-73148242-TC,17-73148246-73148258-TC,17-73148265-73148279-TC,17-73148267-73148299-TCTCTCTCTCTCCCCG,17-73148283-73148295-TC,17-73148299-73148313-TC,17-73148317-73148329-TC,17-73148333-73148349-TC,17-73148354-73148364-TC,17-73148366-73148378-TC,17-73148384-73148408-TG,17-73148409-73148422-GT,17-73148424-73148441-T;MOTIFS=TC,TCTCTCTCTCTCTCCCCG,TG,GT,C,TCTCTCTCTCTCCCCG,T;STRUC=<VC101828>	HPRC,HGSVC,1KG-ONT	No	5.32	Yes	NA,NA	NA	NA
chr17:73148330	496059	INS	61	0.8225	0.6525	2	NA	NA	NA	NA	NA	NA	NA	NA	NA	No	ID=17-73147917-73147935-TC,17-73147934-73147942-C,17-73147943-73147955-TC,17-73147961-73147977-TC,17-73147963-73148083-TCTCTCTCTCTCTCCCCG,17-73147981-73147995-TC,17-73147999-73148013-TC,17-73148017-73148031-TC,17-73148035-73148049-TC,17-73148053-73148067-TC,17-73148071-73148083-TC,17-73148090-73148100-TC,17-73148106-73148120-TC,17-73148124-73148136-TC,17-73148140-73148154-TC,17-73148158-73148170-TC,17-73148176-73148188-TC,17-73148194-73148208-TC,17-73148212-73148224-TC,17-73148228-73148242-TC,17-73148246-73148258-TC,17-73148265-73148279-TC,17-73148267-73148299-TCTCTCTCTCTCCCCG,17-73148283-73148295-TC,17-73148299-73148313-TC,17-73148317-73148329-TC,17-73148333-73148349-TC,17-73148354-73148364-TC,17-73148366-73148378-TC,17-73148384-73148408-TG,17-73148409-73148422-GT,17-73148424-73148441-T;MOTIFS=TC,TCTCTCTCTCTCTCCCCG,TG,GT,C,TCTCTCTCTCTCCCCG,T;STRUC=<VC101828>	HPRC,HGSVC,1KG-ONT	No	5.32	No	NA,NA	NA	NA
chr17:73148340	496060	INS	478	0.8504	0.5848	51	NA	NA	NA	NA	NA	NA	NA	NA	NA	No	ID=17-73147917-73147935-TC,17-73147934-73147942-C,17-73147943-73147955-TC,17-73147961-73147977-TC,17-73147963-73148083-TCTCTCTCTCTCTCCCCG,17-73147981-73147995-TC,17-73147999-73148013-TC,17-73148017-73148031-TC,17-73148035-73148049-TC,17-73148053-73148067-TC,17-73148071-73148083-TC,17-73148090-73148100-TC,17-73148106-73148120-TC,17-73148124-73148136-TC,17-73148140-73148154-TC,17-73148158-73148170-TC,17-73148176-73148188-TC,17-73148194-73148208-TC,17-73148212-73148224-TC,17-73148228-73148242-TC,17-73148246-73148258-TC,17-73148265-73148279-TC,17-73148267-73148299-TCTCTCTCTCTCCCCG,17-73148283-73148295-TC,17-73148299-73148313-TC,17-73148317-73148329-TC,17-73148333-73148349-TC,17-73148354-73148364-TC,17-73148366-73148378-TC,17-73148384-73148408-TG,17-73148409-73148422-GT,17-73148424-73148441-T;MOTIFS=TC,TCTCTCTCTCTCTCCCCG,TG,GT,C,TCTCTCTCTCTCCCCG,T;STRUC=<VC101828>	HPRC,HGSVC,1KG-ONT	No	0.146	Yes	NA,NA	NA	NA
chr17:73148347	496061	INS	660	0.8693	0.4845	6	NA	NA	NA	NA	NA	NA	NA	NA	NA	No	ID=17-73147917-73147935-TC,17-73147934-73147942-C,17-73147943-73147955-TC,17-73147961-73147977-TC,17-73147963-73148083-TCTCTCTCTCTCTCCCCG,17-73147981-73147995-TC,17-73147999-73148013-TC,17-73148017-73148031-TC,17-73148035-73148049-TC,17-73148053-73148067-TC,17-73148071-73148083-TC,17-73148090-73148100-TC,17-73148106-73148120-TC,17-73148124-73148136-TC,17-73148140-73148154-TC,17-73148158-73148170-TC,17-73148176-73148188-TC,17-73148194-73148208-TC,17-73148212-73148224-TC,17-73148228-73148242-TC,17-73148246-73148258-TC,17-73148265-73148279-TC,17-73148267-73148299-TCTCTCTCTCTCCCCG,17-73148283-73148295-TC,17-73148299-73148313-TC,17-73148317-73148329-TC,17-73148333-73148349-TC,17-73148354-73148364-TC,17-73148366-73148378-TC,17-73148384-73148408-TG,17-73148409-73148422-GT,17-73148424-73148441-T;MOTIFS=TC,TCTCTCTCTCTCTCCCCG,TG,GT,C,TCTCTCTCTCTCCCCG,T;STRUC=<VC101828>	HPRC,HGSVC,1KG-ONT	No	0.146	No	NA,NA	NA	NA
chr17:73157300	496062	INS	50	0.8195	0.6559	1	NA	NA	NA	NA	NA	NA	NA	NA	enhancer	No	NA	NA	No	2.986	No	NA,NA	NA	NA
chr17:73179277	496063	DEL	2851	0.8059	0.6779	2	NA	NA	NA	NA	NA	NA	NA	NA	NA	No	ID=17-73180155-73180164-CA;MOTIFS=CA;STRUC=<TR1541549>,ID=17-73180370-73180387-TTA;MOTIFS=TTA;STRUC=<TR1541550>,ID=17-73180385-73180397-T;MOTIFS=T;STRUC=<TR1541551>,ID=17-73180667-73180703-TTA;MOTIFS=TTA;STRUC=<TR1541552>,ID=17-73181316-73181332-T;MOTIFS=T;STRUC=<TR1541553>	NA	Yes	2.734	Yes	NA,NA	NA	NA
chr17:73180223	496064	DEL	1154	0.8849	0.446	1	NA	NA	NA	NA	NA	NA	NA	NA	NA	No	ID=17-73180370-73180387-TTA;MOTIFS=TTA;STRUC=<TR1541550>,ID=17-73180385-73180397-T;MOTIFS=T;STRUC=<TR1541551>,ID=17-73180667-73180703-TTA;MOTIFS=TTA;STRUC=<TR1541552>,ID=17-73181316-73181332-T;MOTIFS=T;STRUC=<TR1541553>	NA	Yes	1.329	No	NA,NA	NA	NA
chr17:73190196	496065	INS	83	0.8554	0.5268	1	NA	NA	NA	NA	NA	NA	NA	NA	NA	No	NA	NA	No	2.413	No	NA,NA	NA	NA
chr17:73190202	496066	INS	92	0.8502	0.5361	2	NA	NA	NA	NA	NA	NA	NA	NA	NA	No	ID=17-73190196-73190234-AC;MOTIFS=AC;STRUC=<TR1541571>	NA	No	3.238	No	NA,NA	NA	NA
chr17:73190208	496067	INS	84	0.8036	0.695	1	NA	NA	NA	NA	NA	NA	NA	NA	NA	No	ID=17-73190196-73190234-AC;MOTIFS=AC;STRUC=<TR1541571>	NA	No	3.238	No	NA,NA	NA	NA
chr17:73192818	496068	DEL	52	0.8658	0.4961	52	COG1(6.1028e-11,0.718)	COG1(6.1028e-11,0.718)	NA	NA	NA	NA	NA	NA	CTCF_binding_site,promoter	No	ID=17-73192828-73192846-CCCGCG,17-73192846-73192956-CCCGCCCCCTCGCG;MOTIFS=CCCGCCCCCTCGCG,CCCGCG;STRUC=<VC101836>	HPRC,HGSVC	Yes	0.778	Yes	NA,NA	NA	NA
chr17:73192818	496069	DEL	94	0.8974	0.4015	10	COG1(6.1028e-11,0.718)	COG1(6.1028e-11,0.718)	NA	NA	NA	NA	NA	NA	CTCF_binding_site,promoter	No	ID=17-73192828-73192846-CCCGCG,17-73192846-73192956-CCCGCCCCCTCGCG;MOTIFS=CCCGCCCCCTCGCG,CCCGCG;STRUC=<VC101836>	HPRC,HGSVC,1KG-ONT	Yes	0.939	Yes	NA,NA	NA	NA
chr17:73192828	496070	DEL	102	0.8532	0.5541	804	COG1(6.1028e-11,0.718)	COG1(6.1028e-11,0.718)	NA	NA	NA	NA	NA	NA	CTCF_binding_site,promoter	No	ID=17-73192828-73192846-CCCGCG,17-73192846-73192956-CCCGCCCCCTCGCG;MOTIFS=CCCGCCCCCTCGCG,CCCGCG;STRUC=<VC101836>	HPRC,HGSVC,1KG-ONT	Yes	1.325	Yes	NA,NA	NA	NA
chr17:73192830	496071	DEL	68	0.9307	0.2865	70	COG1(6.1028e-11,0.718)	COG1(6.1028e-11,0.718)	NA	NA	NA	NA	NA	NA	CTCF_binding_site,promoter	No	ID=17-73192828-73192846-CCCGCG,17-73192846-73192956-CCCGCCCCCTCGCG;MOTIFS=CCCGCCCCCTCGCG,CCCGCG;STRUC=<VC101836>	HPRC,HGSVC	Yes	0.677	Yes	NA,NA	NA	NA
chr17:73192845	496072	DEL	61	0.9561	0.416	3	COG1(6.1028e-11,0.718)	COG1(6.1028e-11,0.718)	NA	NA	NA	NA	NA	NA	CTCF_binding_site,promoter	No	ID=17-73192828-73192846-CCCGCG,17-73192846-73192956-CCCGCCCCCTCGCG;MOTIFS=CCCGCCCCCTCGCG,CCCGCG;STRUC=<VC101836>	HPRC,HGSVC	Yes	0.411	Yes	NA,NA	NA	NA
chr17:73192846	496073	DEL	56	0.8833	0.5021	29	COG1(6.1028e-11,0.718)	COG1(6.1028e-11,0.718)	NA	NA	NA	NA	NA	NA	CTCF_binding_site,promoter	No	ID=17-73192828-73192846-CCCGCG,17-73192846-73192956-CCCGCCCCCTCGCG;MOTIFS=CCCGCCCCCTCGCG,CCCGCG;STRUC=<VC101836>	HPRC,HGSVC	Yes	0.411	Yes	NA,NA	NA	NA
chr17:73192846	496074	DEL	84	0.8777	0.4521	28	COG1(6.1028e-11,0.718)	COG1(6.1028e-11,0.718)	NA	NA	NA	NA	NA	NA	CTCF_binding_site,promoter	No	ID=17-73192828-73192846-CCCGCG,17-73192846-73192956-CCCGCCCCCTCGCG;MOTIFS=CCCGCCCCCTCGCG,CCCGCG;STRUC=<VC101836>	HPRC,HGSVC,1KG-ONT	Yes	0.923	Yes	NA,NA	NA	NA
chr17:73192891	496075	DEL	51	0.8451	0.5888	31	COG1(6.1028e-11,0.718)	COG1(6.1028e-11,0.718)	NA	NA	NA	NA	NA	NA	CTCF_binding_site,promoter	No	ID=17-73192828-73192846-CCCGCG,17-73192846-73192956-CCCGCCCCCTCGCG;MOTIFS=CCCGCCCCCTCGCG,CCCGCG;STRUC=<VC101836>	HPRC	Yes	2.106	Yes	NA,NA	NA	NA
chr17:73194168	496076	DEL	293	0.9395	0.2845	84	COG1(6.1028e-11,0.718)	COG1(6.1028e-11,0.718)	NA	NA	NA	NA	NA	NA	NA	No	ID=17-73194441-73194458-A;MOTIFS=A;STRUC=<TR1541581>	HPRC,HGSVC,1KG-ONT	Yes	0.277	Yes	NA,NA	NA	NA
chr17:73220550	496077	DEL	994	0.855	0.5731	102	FAM104A(2.8932e-05,1.716)	NA	NA	NA	NA	NA	NA	NA	NA	No	ID=17-73220592-73220601-CAC;MOTIFS=CAC;STRUC=<TR1541613>,ID=17-73220877-73220886-T;MOTIFS=T;STRUC=(T)n,ID=17-73220894-73220916-T;MOTIFS=T;STRUC=<TR1541614>,ID=17-73221419-73221429-A;MOTIFS=A;STRUC=<TR1541615>	HGSVC,1KG-ONT	Yes	1.157	Yes	NA,NA	NA	NA
chr17:73225025	496078	INS	171	0.866	0.4954	68	FAM104A(2.8932e-05,1.716)	NA	NA	NA	NA	NA	NA	NA	enhancer	No	ID=17-73224821-73224844-CAGCA,17-73224840-73224864-ACAGG,17-73224865-73224875-ACAGG,17-73224885-73224934-ACAGG,17-73224930-73224954-ACAGC,17-73224960-73224994-ACAGC,17-73224990-73225009-ACAGG,17-73225017-73225034-AGGAC;MOTIFS=ACAGC,ACAGG,CAGCA,AGGAC;STRUC=<VC101842>	HPRC,HGSVC,1KG-ONT	No	0.112	Yes	NA,NA	NA	NA
chr17:73225030	496079	INS	143	0.8776	0.43	2	FAM104A(2.8932e-05,1.716)	NA	NA	NA	NA	NA	NA	NA	enhancer	No	ID=17-73224821-73224844-CAGCA,17-73224840-73224864-ACAGG,17-73224865-73224875-ACAGG,17-73224885-73224934-ACAGG,17-73224930-73224954-ACAGC,17-73224960-73224994-ACAGC,17-73224990-73225009-ACAGG,17-73225017-73225034-AGGAC;MOTIFS=ACAGC,ACAGG,CAGCA,AGGAC;STRUC=<VC101842>	HPRC,HGSVC,1KG-ONT	No	0.112	No	NA,NA	NA	NA
chr17:73225030	496080	INS	151	0.8573	0.5387	558	FAM104A(2.8932e-05,1.716)	NA	NA	NA	NA	NA	NA	NA	enhancer	No	ID=17-73224821-73224844-CAGCA,17-73224840-73224864-ACAGG,17-73224865-73224875-ACAGG,17-73224885-73224934-ACAGG,17-73224930-73224954-ACAGC,17-73224960-73224994-ACAGC,17-73224990-73225009-ACAGG,17-73225017-73225034-AGGAC;MOTIFS=ACAGC,ACAGG,CAGCA,AGGAC;STRUC=<VC101842>	HPRC,HGSVC,1KG-ONT	No	0.112	Yes	NA,NA	NA	NA
chr17:73225030	496081	INS	161	0.9389	0.2569	120	FAM104A(2.8932e-05,1.716)	NA	NA	NA	NA	NA	NA	NA	enhancer	No	ID=17-73224821-73224844-CAGCA,17-73224840-73224864-ACAGG,17-73224865-73224875-ACAGG,17-73224885-73224934-ACAGG,17-73224930-73224954-ACAGC,17-73224960-73224994-ACAGC,17-73224990-73225009-ACAGG,17-73225017-73225034-AGGAC;MOTIFS=ACAGC,ACAGG,CAGCA,AGGAC;STRUC=<VC101842>	HPRC,HGSVC,1KG-ONT	No	0.112	Yes	NA,NA	NA	NA
chr17:73225030	496082	INS	186	0.8754	0.4801	265	FAM104A(2.8932e-05,1.716)	NA	NA	NA	NA	NA	NA	NA	enhancer	No	ID=17-73224821-73224844-CAGCA,17-73224840-73224864-ACAGG,17-73224865-73224875-ACAGG,17-73224885-73224934-ACAGG,17-73224930-73224954-ACAGC,17-73224960-73224994-ACAGC,17-73224990-73225009-ACAGG,17-73225017-73225034-AGGAC;MOTIFS=ACAGC,ACAGG,CAGCA,AGGAC;STRUC=<VC101842>	HPRC,HGSVC,1KG-ONT	No	0.112	Yes	NA,NA	NA	NA
chr17:73225899	496083	INS	73	0.8182	0.6586	1	FAM104A(2.8932e-05,1.716)	NA	NA	NA	NA	NA	NA	NA	NA	No	ID=17-73225867-73225882-AT,17-73225899-73225917-T;MOTIFS=T,AT;STRUC=<VC101843>,ID=17-73225882-73225900-AT;MOTIFS=AT;STRUC=<TR1541630>	NA	No	0.354	No	NA,NA	NA	NA
chr17:73249699	496084	INS	319	0.9393	0.2284	10	NA	NA	NA	NA	NA	NA	NA	NA	NA	No	NA	NA	Yes	2.941	Yes	NA,NA	NA	NA
chr17:73269119	496085	INS	57	0.8415	0.5856	1	NA	NA	NA	NA	NA	NA	NA	NA	NA	No	ID=17-73269030-73269042-TCAC,17-73269066-73269081-TCAC,17-73269132-73269236-GTTCACTCATTCACTCACTCATTCACCCATTCACTCACTCATTCACTCACTC,17-73269226-73269241-TCAC,17-73269268-73269280-ACTC,17-73269302-73269317-TCAC,17-73269318-73269330-TCAC,17-73269338-73269370-TCAT;MOTIFS=TCAC,ACTC,TCAT,GTTCACTCATTCACTCACTCATTCACCCATTCACTCACTCATTCACTCACTC;STRUC=<VC101848>	HPRC,HGSVC,1KG-ONT	No	2.941	No	NA,NA	NA	NA
chr17:73269132	496086	INS	52	0.9166	0.2994	300	NA	NA	NA	NA	NA	NA	NA	NA	NA	No	ID=17-73269030-73269042-TCAC,17-73269066-73269081-TCAC,17-73269132-73269236-GTTCACTCATTCACTCACTCATTCACCCATTCACTCACTCATTCACTCACTC,17-73269226-73269241-TCAC,17-73269268-73269280-ACTC,17-73269302-73269317-TCAC,17-73269318-73269330-TCAC,17-73269338-73269370-TCAT;MOTIFS=TCAC,ACTC,TCAT,GTTCACTCATTCACTCACTCATTCACCCATTCACTCACTCATTCACTCACTC;STRUC=<VC101848>	HPRC,HGSVC,1KG-ONT	No	2.941	Yes	NA,NA	NA	NA
chr17:73269132	496087	DEL	52	0.8719	0.563	1	NA	NA	NA	NA	NA	NA	NA	NA	NA	No	ID=17-73269030-73269042-TCAC,17-73269066-73269081-TCAC,17-73269132-73269236-GTTCACTCATTCACTCACTCATTCACCCATTCACTCACTCATTCACTCACTC,17-73269226-73269241-TCAC,17-73269268-73269280-ACTC,17-73269302-73269317-TCAC,17-73269318-73269330-TCAC,17-73269338-73269370-TCAT;MOTIFS=TCAC,ACTC,TCAT,GTTCACTCATTCACTCACTCATTCACCCATTCACTCACTCATTCACTCACTC;STRUC=<VC101848>	NA	No	2.06	No	NA,NA	NA	NA
chr17:73269157	496088	INS	55	0.9188	0.5756	4	NA	NA	NA	NA	NA	NA	NA	NA	NA	No	ID=17-73269030-73269042-TCAC,17-73269066-73269081-TCAC,17-73269132-73269236-GTTCACTCATTCACTCACTCATTCACCCATTCACTCACTCATTCACTCACTC,17-73269226-73269241-TCAC,17-73269268-73269280-ACTC,17-73269302-73269317-TCAC,17-73269318-73269330-TCAC,17-73269338-73269370-TCAT;MOTIFS=TCAC,ACTC,TCAT,GTTCACTCATTCACTCACTCATTCACCCATTCACTCACTCATTCACTCACTC;STRUC=<VC101848>	HPRC,HGSVC,1KG-ONT	No	2.941	No	NA,NA	NA	NA
chr17:73269174	496089	INS	55	0.9172	0.3138	10	NA	NA	NA	NA	NA	NA	NA	NA	NA	No	ID=17-73269030-73269042-TCAC,17-73269066-73269081-TCAC,17-73269132-73269236-GTTCACTCATTCACTCACTCATTCACCCATTCACTCACTCATTCACTCACTC,17-73269226-73269241-TCAC,17-73269268-73269280-ACTC,17-73269302-73269317-TCAC,17-73269318-73269330-TCAC,17-73269338-73269370-TCAT;MOTIFS=TCAC,ACTC,TCAT,GTTCACTCATTCACTCACTCATTCACCCATTCACTCACTCATTCACTCACTC;STRUC=<VC101848>	HPRC,HGSVC,1KG-ONT	No	2.941	No	NA,NA	NA	NA
chr17:73269178	496090	INS	58	0.8683	0.5055	3	NA	NA	NA	NA	NA	NA	NA	NA	NA	No	ID=17-73269030-73269042-TCAC,17-73269066-73269081-TCAC,17-73269132-73269236-GTTCACTCATTCACTCACTCATTCACCCATTCACTCACTCATTCACTCACTC,17-73269226-73269241-TCAC,17-73269268-73269280-ACTC,17-73269302-73269317-TCAC,17-73269318-73269330-TCAC,17-73269338-73269370-TCAT;MOTIFS=TCAC,ACTC,TCAT,GTTCACTCATTCACTCACTCATTCACCCATTCACTCACTCATTCACTCACTC;STRUC=<VC101848>	HPRC,HGSVC,1KG-ONT	No	2.941	Yes	NA,NA	NA	NA
chr17:73269213	496091	INS	54	0.8435	0.5736	9	NA	NA	NA	NA	NA	NA	NA	NA	NA	No	ID=17-73269030-73269042-TCAC,17-73269066-73269081-TCAC,17-73269132-73269236-GTTCACTCATTCACTCACTCATTCACCCATTCACTCACTCATTCACTCACTC,17-73269226-73269241-TCAC,17-73269268-73269280-ACTC,17-73269302-73269317-TCAC,17-73269318-73269330-TCAC,17-73269338-73269370-TCAT;MOTIFS=TCAC,ACTC,TCAT,GTTCACTCATTCACTCACTCATTCACCCATTCACTCACTCATTCACTCACTC;STRUC=<VC101848>	HPRC,HGSVC,1KG-ONT	No	2.941	Yes	NA,NA	NA	NA
chr17:73269217	496092	INS	55	0.8781	0.4741	13	NA	NA	NA	NA	NA	NA	NA	NA	NA	No	ID=17-73269030-73269042-TCAC,17-73269066-73269081-TCAC,17-73269132-73269236-GTTCACTCATTCACTCACTCATTCACCCATTCACTCACTCATTCACTCACTC,17-73269226-73269241-TCAC,17-73269268-73269280-ACTC,17-73269302-73269317-TCAC,17-73269318-73269330-TCAC,17-73269338-73269370-TCAT;MOTIFS=TCAC,ACTC,TCAT,GTTCACTCATTCACTCACTCATTCACCCATTCACTCACTCATTCACTCACTC;STRUC=<VC101848>	HPRC,HGSVC,1KG-ONT	No	2.941	Yes	NA,NA	NA	NA
chr17:73289719	496093	INS	61	0.9124	0.3359	1	CDC42EP4(0.0042806,1.577)	NA	NA	NA	NA	NA	NA	NA	enhancer	No	NA	HPRC,HGSVC,1KG-ONT	Yes	3.238	No	NA,NA	NA	NA
chr17:73289719	496094	INS	59	0.8125	0.6763	6	CDC42EP4(0.0042806,1.577)	NA	NA	NA	NA	NA	NA	NA	enhancer	No	NA	HPRC,HGSVC,1KG-ONT	Yes	3.238	Yes	NA,NA	NA	NA
chr17:73289719	496095	INS	56	0.9123	0.3212	525	CDC42EP4(0.0042806,1.577)	NA	NA	NA	NA	NA	NA	NA	enhancer	No	NA	HPRC,HGSVC,1KG-ONT	Yes	3.238	Yes	NA,NA	NA	NA
chr17:73289719	496096	INS	84	0.9185	0.324	2	CDC42EP4(0.0042806,1.577)	NA	NA	NA	NA	NA	NA	NA	enhancer	No	NA	HGSVC	Yes	3.238	No	NA,NA	NA	NA
chr17:73289719	496097	INS	72	0.8374	0.6267	2	CDC42EP4(0.0042806,1.577)	NA	NA	NA	NA	NA	NA	NA	enhancer	No	NA	HPRC,HGSVC,1KG-ONT	Yes	3.238	No	NA,NA	NA	NA
chr17:73289719	496098	INS	61	0.8929	0.4084	10	CDC42EP4(0.0042806,1.577)	NA	NA	NA	NA	NA	NA	NA	enhancer	No	NA	HPRC,HGSVC,1KG-ONT	Yes	3.238	Yes	NA,NA	NA	NA
chr17:73289720	496099	INS	56	0.8096	0.6597	2	CDC42EP4(0.0042806,1.577)	NA	NA	NA	NA	NA	NA	NA	NA	No	ID=17-73289719-73289747-AGGGAGGAAGGGAGGGAGGGAGGAAGGG,17-73289727-73289742-AGGG,17-73289769-73289783-AAGG,17-73289804-73289820-AGAA,17-73289833-73289849-AAGGA;MOTIFS=AAGGA,AGGGAGGAAGGGAGGGAGGGAGGAAGGG,AAGG,AGGG,AGAA;STRUC=<VC101852>	HPRC,HGSVC,1KG-ONT	Yes	3.238	Yes	NA,NA	NA	NA
chr17:73289720	496100	INS	61	0.8366	0.5865	2	CDC42EP4(0.0042806,1.577)	NA	NA	NA	NA	NA	NA	NA	NA	No	ID=17-73289719-73289747-AGGGAGGAAGGGAGGGAGGGAGGAAGGG,17-73289727-73289742-AGGG,17-73289769-73289783-AAGG,17-73289804-73289820-AGAA,17-73289833-73289849-AAGGA;MOTIFS=AAGGA,AGGGAGGAAGGGAGGGAGGGAGGAAGGG,AAGG,AGGG,AGAA;STRUC=<VC101852>	HPRC,HGSVC,1KG-ONT	Yes	3.238	No	NA,NA	NA	NA
chr17:73289725	496101	INS	63	0.8544	0.6041	1	CDC42EP4(0.0042806,1.577)	NA	NA	NA	NA	NA	NA	NA	NA	No	ID=17-73289719-73289747-AGGGAGGAAGGGAGGGAGGGAGGAAGGG,17-73289727-73289742-AGGG,17-73289769-73289783-AAGG,17-73289804-73289820-AGAA,17-73289833-73289849-AAGGA;MOTIFS=AAGGA,AGGGAGGAAGGGAGGGAGGGAGGAAGGG,AAGG,AGGG,AGAA;STRUC=<VC101852>	HPRC,HGSVC,1KG-ONT	Yes	3.238	No	NA,NA	NA	NA
chr17:73289730	496102	INS	62	0.8131	0.6927	4	CDC42EP4(0.0042806,1.577)	NA	NA	NA	NA	NA	NA	NA	NA	No	ID=17-73289719-73289747-AGGGAGGAAGGGAGGGAGGGAGGAAGGG,17-73289727-73289742-AGGG,17-73289769-73289783-AAGG,17-73289804-73289820-AGAA,17-73289833-73289849-AAGGA;MOTIFS=AAGGA,AGGGAGGAAGGGAGGGAGGGAGGAAGGG,AAGG,AGGG,AGAA;STRUC=<VC101852>	HPRC,HGSVC,1KG-ONT	Yes	3.238	Yes	NA,NA	NA	NA
chr17:73289737	496103	INS	69	0.8484	0.5524	2	CDC42EP4(0.0042806,1.577)	NA	NA	NA	NA	NA	NA	NA	NA	No	ID=17-73289719-73289747-AGGGAGGAAGGGAGGGAGGGAGGAAGGG,17-73289727-73289742-AGGG,17-73289769-73289783-AAGG,17-73289804-73289820-AGAA,17-73289833-73289849-AAGGA;MOTIFS=AAGGA,AGGGAGGAAGGGAGGGAGGGAGGAAGGG,AAGG,AGGG,AGAA;STRUC=<VC101852>	HPRC,HGSVC,1KG-ONT	Yes	3.238	Yes	NA,NA	NA	NA
chr17:73289761	496104	INS	58	0.8403	0.6571	4	CDC42EP4(0.0042806,1.577)	NA	NA	NA	NA	NA	NA	NA	NA	No	ID=17-73289719-73289747-AGGGAGGAAGGGAGGGAGGGAGGAAGGG,17-73289727-73289742-AGGG,17-73289769-73289783-AAGG,17-73289804-73289820-AGAA,17-73289833-73289849-AAGGA;MOTIFS=AAGGA,AGGGAGGAAGGGAGGGAGGGAGGAAGGG,AAGG,AGGG,AGAA;STRUC=<VC101852>	HPRC,HGSVC,1KG-ONT	Yes	3.238	No	NA,NA	NA	NA
chr17:73289761	496105	INS	61	0.8598	0.5354	2	CDC42EP4(0.0042806,1.577)	NA	NA	NA	NA	NA	NA	NA	NA	No	ID=17-73289719-73289747-AGGGAGGAAGGGAGGGAGGGAGGAAGGG,17-73289727-73289742-AGGG,17-73289769-73289783-AAGG,17-73289804-73289820-AGAA,17-73289833-73289849-AAGGA;MOTIFS=AAGGA,AGGGAGGAAGGGAGGGAGGGAGGAAGGG,AAGG,AGGG,AGAA;STRUC=<VC101852>	HPRC,HGSVC,1KG-ONT	Yes	3.238	Yes	NA,NA	NA	NA
chr17:73289762	496106	INS	59	0.8868	0.425	28	CDC42EP4(0.0042806,1.577)	NA	NA	NA	NA	NA	NA	NA	NA	No	ID=17-73289719-73289747-AGGGAGGAAGGGAGGGAGGGAGGAAGGG,17-73289727-73289742-AGGG,17-73289769-73289783-AAGG,17-73289804-73289820-AGAA,17-73289833-73289849-AAGGA;MOTIFS=AAGGA,AGGGAGGAAGGGAGGGAGGGAGGAAGGG,AAGG,AGGG,AGAA;STRUC=<VC101852>	HPRC,HGSVC,1KG-ONT	Yes	3.238	Yes	NA,NA	NA	NA
chr17:73295819	496107	DEL	513	0.9376	0.2539	51	CDC42EP4(0.0042806,1.577)	NA	NA	NA	NA	NA	NA	NA	NA	No	ID=17-73295906-73295922-A;MOTIFS=A;STRUC=<TR1541751>,ID=17-73296229-73296243-A;MOTIFS=A;STRUC=<TR1541752>	HPRC,HGSVC,1KG-ONT	No	0.916	Yes	NA,NA	NA	NA
chr17:73355159	496108	INS	54	0.8365	0.6408	15	SDK2(2.9088e-08,0.554)	NA	NA	NA	NA	NA	NA	NA	NA	No	NA	HPRC,HGSVC	Yes	0.44	Yes	NA,NA	NA	NA
chr17:73355174	496109	INS	51	0.9032	0.335	6	SDK2(2.9088e-08,0.554)	NA	NA	NA	NA	NA	NA	NA	NA	No	ID=17-73355159-73355175-AT;MOTIFS=AT;STRUC=<TR1541859>,ID=17-73355174-73355195-T;MOTIFS=T;STRUC=(T)n	HPRC,HGSVC	Yes	0.44	Yes	NA,NA	NA	NA
chr17:73355174	496110	INS	59	0.9444	0.2155	4	SDK2(2.9088e-08,0.554)	NA	NA	NA	NA	NA	NA	NA	NA	No	ID=17-73355159-73355175-AT;MOTIFS=AT;STRUC=<TR1541859>,ID=17-73355174-73355195-T;MOTIFS=T;STRUC=(T)n	HPRC,HGSVC,1KG-ONT	Yes	0.44	Yes	NA,NA	NA	NA
chr17:73355174	496111	INS	63	0.8784	0.4286	2	SDK2(2.9088e-08,0.554)	NA	NA	NA	NA	NA	NA	NA	NA	No	ID=17-73355159-73355175-AT;MOTIFS=AT;STRUC=<TR1541859>,ID=17-73355174-73355195-T;MOTIFS=T;STRUC=(T)n	HPRC,HGSVC,1KG-ONT	Yes	0.44	Yes	NA,NA	NA	NA
chr17:73355174	496112	INS	61	0.8677	0.4989	4	SDK2(2.9088e-08,0.554)	NA	NA	NA	NA	NA	NA	NA	NA	No	ID=17-73355159-73355175-AT;MOTIFS=AT;STRUC=<TR1541859>,ID=17-73355174-73355195-T;MOTIFS=T;STRUC=(T)n	HPRC,HGSVC,1KG-ONT	Yes	0.44	No	NA,NA	NA	NA
chr17:73355174	496113	INS	56	0.8506	0.5476	13	SDK2(2.9088e-08,0.554)	NA	NA	NA	NA	NA	NA	NA	NA	No	ID=17-73355159-73355175-AT;MOTIFS=AT;STRUC=<TR1541859>,ID=17-73355174-73355195-T;MOTIFS=T;STRUC=(T)n	HPRC,HGSVC,1KG-ONT	Yes	0.44	No	NA,NA	NA	NA
chr17:73355174	496114	INS	77	0.8735	0.4555	2	SDK2(2.9088e-08,0.554)	NA	NA	NA	NA	NA	NA	NA	NA	No	ID=17-73355159-73355175-AT;MOTIFS=AT;STRUC=<TR1541859>,ID=17-73355174-73355195-T;MOTIFS=T;STRUC=(T)n	HPRC,HGSVC,1KG-ONT	Yes	0.44	No	NA,NA	NA	NA
chr17:73355174	496115	INS	100	0.923	0.337	2	SDK2(2.9088e-08,0.554)	NA	NA	NA	NA	NA	NA	NA	NA	No	ID=17-73355159-73355175-AT;MOTIFS=AT;STRUC=<TR1541859>,ID=17-73355174-73355195-T;MOTIFS=T;STRUC=(T)n	HPRC,HGSVC,1KG-ONT	Yes	0.44	No	NA,NA	NA	NA
chr17:73355174	496116	INS	93	0.8885	0.3996	63	SDK2(2.9088e-08,0.554)	NA	NA	NA	NA	NA	NA	NA	NA	No	ID=17-73355159-73355175-AT;MOTIFS=AT;STRUC=<TR1541859>,ID=17-73355174-73355195-T;MOTIFS=T;STRUC=(T)n	HPRC,HGSVC,1KG-ONT	Yes	0.44	Yes	NA,NA	NA	NA
chr17:73355174	496117	INS	53	0.8811	0.4641	18	SDK2(2.9088e-08,0.554)	NA	NA	NA	NA	NA	NA	NA	NA	No	ID=17-73355159-73355175-AT;MOTIFS=AT;STRUC=<TR1541859>,ID=17-73355174-73355195-T;MOTIFS=T;STRUC=(T)n	HPRC,HGSVC	Yes	0.44	Yes	NA,NA	NA	NA
chr17:73355174	496118	INS	122	0.87	0.4716	5	SDK2(2.9088e-08,0.554)	NA	NA	NA	NA	NA	NA	NA	NA	No	ID=17-73355159-73355175-AT;MOTIFS=AT;STRUC=<TR1541859>,ID=17-73355174-73355195-T;MOTIFS=T;STRUC=(T)n	HPRC,HGSVC	Yes	0.44	Yes	NA,NA	NA	NA
chr17:73355174	496119	INS	69	0.8405	0.5816	4	SDK2(2.9088e-08,0.554)	NA	NA	NA	NA	NA	NA	NA	NA	No	ID=17-73355159-73355175-AT;MOTIFS=AT;STRUC=<TR1541859>,ID=17-73355174-73355195-T;MOTIFS=T;STRUC=(T)n	HPRC,HGSVC,1KG-ONT	Yes	0.44	No	NA,NA	NA	NA
chr17:73355174	496120	INS	50	0.8917	0.4292	206	SDK2(2.9088e-08,0.554)	NA	NA	NA	NA	NA	NA	NA	NA	No	ID=17-73355159-73355175-AT;MOTIFS=AT;STRUC=<TR1541859>,ID=17-73355174-73355195-T;MOTIFS=T;STRUC=(T)n	HPRC,HGSVC	Yes	0.44	Yes	NA,NA	NA	NA
chr17:73355174	496121	INS	54	0.8428	0.5951	2	SDK2(2.9088e-08,0.554)	NA	NA	NA	NA	NA	NA	NA	NA	No	ID=17-73355159-73355175-AT;MOTIFS=AT;STRUC=<TR1541859>,ID=17-73355174-73355195-T;MOTIFS=T;STRUC=(T)n	HPRC,HGSVC	Yes	0.44	No	NA,NA	NA	NA
chr17:73373872	496122	DEL	831	0.971	0.1291	478	SDK2(2.9088e-08,0.554)	NA	NA	NA	NA	NA	NA	NA	NA	No	ID=17-73374364-73374373-CCT,17-73374471-73374485-T;MOTIFS=CCT,T;STRUC=<VC101869>	HPRC,HGSVC,1KG-ONT	No	0.253	Yes	NA,NA	NA	NA
chr17:73375810	496123	DEL	338	0.9828	0.0559	1	SDK2(2.9088e-08,0.554)	NA	NA	NA	NA	NA	NA	NA	NA	No	ID=17-73375863-73375878-AAAG;MOTIFS=AAAG;STRUC=<TR1541886>,ID=17-73375893-73375909-TAAAA;MOTIFS=TAAAA;STRUC=(TAAAA)n	NA	Yes	0.505	No	NA,NA	NA	NA
chr17:73376612	496124	DEL	75	0.8868	0.4092	5	SDK2(2.9088e-08,0.554)	NA	NA	NA	NA	NA	NA	NA	NA	No	NA	1KG-ONT	Yes	5.53	Yes	NA,NA	NA	NA
chr17:73376989	496125	INS	78	0.8703	0.4941	6	SDK2(2.9088e-08,0.554)	NA	NA	NA	NA	NA	NA	NA	NA	No	ID=17-73376869-73376879-TCC;MOTIFS=TCC;STRUC=(TCC)n	HGSVC,1KG-ONT	Yes	3.188	Yes	NA,NA	NA	NA
chr17:73376989	496126	INS	117	0.8786	0.4715	14	SDK2(2.9088e-08,0.554)	NA	NA	NA	NA	NA	NA	NA	NA	No	ID=17-73376869-73376879-TCC;MOTIFS=TCC;STRUC=(TCC)n	HGSVC	Yes	3.188	Yes	NA,NA	NA	NA
chr17:73376989	496127	INS	156	0.8522	0.5866	7	SDK2(2.9088e-08,0.554)	NA	NA	NA	NA	NA	NA	NA	NA	No	ID=17-73376869-73376879-TCC;MOTIFS=TCC;STRUC=(TCC)n	HGSVC	No	3.188	Yes	NA,NA	NA	NA
chr17:73376989	496128	INS	273	0.8444	0.5736	9	SDK2(2.9088e-08,0.554)	NA	NA	NA	NA	NA	NA	NA	NA	No	ID=17-73376869-73376879-TCC;MOTIFS=TCC;STRUC=(TCC)n	HPRC,HGSVC,1KG-ONT	No	3.188	Yes	NA,NA	NA	NA
chr17:73377386	496129	INS	393	0.8843	0.4416	19	SDK2(2.9088e-08,0.554)	NA	NA	NA	NA	NA	NA	NA	NA	No	NA	1KG-ONT	No	0.692	Yes	NA,NA	NA	NA
chr17:73389374	496130	INS	565	0.9099	0.3086	207	SDK2(2.9088e-08,0.554)	NA	NA	NA	NA	NA	NA	NA	NA	No	NA	HPRC,HGSVC,1KG-ONT	Yes	0.167	Yes	NA,NA	NA	NA
chr17:73389900	496133	INS	565	0.8551	0.537	30	SDK2(2.9088e-08,0.554)	NA	NA	NA	NA	NA	NA	NA	NA	No	ID=17-73389749-73389767-TTAA;MOTIFS=TTAA;STRUC=(TTAA)n	NA	Yes	0.167	Yes	NA,NA	NA	NA
chr17:73389915	496134	INS	566	0.9138	0.3074	104	SDK2(2.9088e-08,0.554)	NA	NA	NA	NA	NA	NA	NA	NA	No	ID=17-73389749-73389767-TTAA;MOTIFS=TTAA;STRUC=(TTAA)n	NA	Yes	0.167	Yes	NA,NA	NA	NA
chr17:73401581	496135	DEL	51	0.8369	0.6474	1	SDK2(2.9088e-08,0.554)	NA	NA	NA	NA	NA	NA	NA	NA	No	NA	NA	No	1.677	No	NA,NA	NA	NA
chr17:73405200	496136	INS	1205	0.9762	0.1032	1050	SDK2(2.9088e-08,0.554)	NA	NA	NA	NA	NA	NA	NA	NA	No	ID=17-73405439-73405454-A,17-73405467-73405518-AT;MOTIFS=AT,A;STRUC=<VC101876>	HPRC,HGSVC,1KG-ONT	No	0.692	Yes	NA,NA	NA	NA
chr17:73408052	496138	INS	165	0.8231	0.6654	200	SDK2(2.9088e-08,0.554)	NA	NA	NA	NA	NA	NA	NA	NA	No	ID=17-73408047-73408064-T;MOTIFS=T;STRUC=<TR1541935>	HPRC,HGSVC,1KG-ONT	No	2.238	Yes	NA,NA	NA	NA
chr17:73411982	496139	INS	56	0.8658	0.4585	1	SDK2(2.9088e-08,0.554)	NA	NA	NA	NA	NA	NA	NA	NA	No	ID=17-73411954-73411968-TA,17-73411970-73411981-TA,17-73411986-73411996-TA,17-73412036-73412045-TA,17-73412072-73412084-TATATG,17-73412088-73412131-TATACGTATATATG,17-73412249-73412268-ACATAT,17-73412263-73412273-AT,17-73412272-73412285-TG;MOTIFS=TATATG,ACATAT,TATACGTATATATG,TA,TG,AT;STRUC=<VC101879>	HPRC,HGSVC,1KG-ONT	Yes	0.44	No	NA,NA	NA	NA
chr17:73412024	496140	DEL	54	0.8681	0.4809	47	SDK2(2.9088e-08,0.554)	NA	NA	NA	NA	NA	NA	NA	NA	No	ID=17-73411954-73411968-TA,17-73411970-73411981-TA,17-73411986-73411996-TA,17-73412036-73412045-TA,17-73412072-73412084-TATATG,17-73412088-73412131-TATACGTATATATG,17-73412249-73412268-ACATAT,17-73412263-73412273-AT,17-73412272-73412285-TG;MOTIFS=TATATG,ACATAT,TATACGTATATATG,TA,TG,AT;STRUC=<VC101879>	HPRC,HGSVC	Yes	1.342	Yes	NA,NA	NA	NA
chr17:73412050	496141	DEL	52	0.8516	0.5525	549	SDK2(2.9088e-08,0.554)	NA	NA	NA	NA	NA	NA	NA	NA	No	ID=17-73411954-73411968-TA,17-73411970-73411981-TA,17-73411986-73411996-TA,17-73412036-73412045-TA,17-73412072-73412084-TATATG,17-73412088-73412131-TATACGTATATATG,17-73412249-73412268-ACATAT,17-73412263-73412273-AT,17-73412272-73412285-TG;MOTIFS=TATATG,ACATAT,TATACGTATATATG,TA,TG,AT;STRUC=<VC101879>	HPRC,HGSVC	Yes	0.176	Yes	NA,NA	NA	NA
chr17:73476429	496142	INS	336	0.9186	0.3084	1	SDK2(2.9088e-08,0.554)	NA	NA	NA	NA	NA	NA	NA	NA	No	NA	NA	Yes	16.55	No	NA,NA	NA	NA
chr17:73483631	496143	DEL	58	0.8899	0.3911	4	SDK2(2.9088e-08,0.554)	NA	NA	NA	NA	NA	NA	NA	NA	No	ID=17-73483456-73483465-CAC,17-73483479-73483510-TG,17-73483505-73483523-TGTGTA,17-73483507-73483523-TGTA,17-73483511-73483522-TG,17-73483521-73483532-TA,17-73483557-73483609-TATATGTATATATATGTATGTGTATA,17-73483563-73483572-TA,17-73483565-73483589-TATATATGTATGTGTATATATATG,17-73483579-73483588-TA,17-73483589-73483598-TA,17-73483605-73483614-TA,17-73483615-73483624-TA,17-73483627-73483643-TATG,17-73483631-73483642-TA,17-73483641-73483662-TG,17-73483661-73483682-TA,17-73483683-73483708-TA,17-73483707-73483722-T;MOTIFS=TATATATGTATGTGTATATATATG,TA,TG,TGTGTA,TGTA,TATATGTATATATATGTATGTGTATA,CAC,TATG,T;STRUC=<VC101886>	NA	No	1.955	Yes	NA,NA	NA	NA
chr17:73500100	496144	DEL	64	0.884	0.4203	159	SDK2(2.9088e-08,0.554)	NA	NA	NA	NA	NA	NA	NA	NA	No	NA	HPRC,HGSVC,1KG-ONT	No	3.571	Yes	NA,NA	NA	NA
chr17:73500133	496145	DEL	248	0.9275	0.3014	1	SDK2(2.9088e-08,0.554)	NA	NA	NA	NA	NA	NA	NA	NA	No	ID=17-73500313-73500322-TCC;MOTIFS=TCC;STRUC=<TR1542103>	NA	No	1.019	No	NA,NA	NA	NA
chr17:73500473	496146	INS	121	0.8141	0.6888	1	SDK2(2.9088e-08,0.554)	NA	NA	NA	NA	NA	NA	NA	NA	No	NA	NA	No	3.188	No	NA,NA	NA	NA
chr17:73500576	496147	DEL	132	0.8497	0.6367	6	SDK2(2.9088e-08,0.554)	NA	NA	NA	NA	NA	NA	NA	NA	No	NA	1KG-ONT	No	1.099	Yes	NA,NA	NA	NA
chr17:73505522	496148	DEL	127	0.8707	0.4632	1	SDK2(2.9088e-08,0.554)	NA	NA	NA	NA	NA	NA	NA	NA	No	ID=17-73505559-73505577-TCA;MOTIFS=TCA;STRUC=<TR1542114>,ID=17-73505611-73505623-TCA;MOTIFS=TCA;STRUC=<TR1542115>,ID=17-73505634-73505652-TCA;MOTIFS=TCA;STRUC=<TR1542116>	NA	No	3.841	No	NA,NA	NA	NA
chr17:73513059	496149	INS	332	0.876	0.4499	7	SDK2(2.9088e-08,0.554)	NA	NA	NA	NA	NA	NA	NA	NA	No	NA	NA	Yes	11.88	Yes	NA,NA	NA	NA
chr17:73539923	496150	DEL	55	0.9604	0.1785	491	SDK2(2.9088e-08,0.554)	NA	NA	NA	NA	NA	NA	NA	NA	No	ID=17-73539785-73539794-AGA;MOTIFS=AGA;STRUC=(AGA)n	HPRC,HGSVC,1KG-ONT	No	0.792	Yes	NA,NA	NA	NA
chr17:73539953	496151	DEL	110	0.7985	0.6876	1	SDK2(2.9088e-08,0.554)	NA	NA	NA	NA	NA	NA	NA	NA	No	ID=17-73539785-73539794-AGA;MOTIFS=AGA;STRUC=(AGA)n	NA	No	0.252	No	NA,NA	NA	NA
chr17:73539998	496152	DEL	51	0.8038	0.6799	2	SDK2(2.9088e-08,0.554)	NA	NA	NA	NA	NA	NA	NA	NA	No	NA	HPRC,HGSVC,1KG-ONT	No	0.429	No	NA,NA	NA	NA
chr17:73540042	496153	DEL	56	0.9727	0.3005	10	SDK2(2.9088e-08,0.554)	NA	NA	NA	NA	NA	NA	NA	NA	No	NA	HPRC,HGSVC,1KG-ONT	No	0.438	Yes	NA,NA	NA	NA
chr17:73541630	496154	INS	96	0.8696	0.4918	2	SDK2(2.9088e-08,0.554)	NA	NA	NA	NA	NA	NA	NA	NA	No	NA	NA	Yes	6.92	Yes	NA,NA	NA	NA
chr17:73558403	496155	DEL	1977	0.8177	0.649	1	SDK2(2.9088e-08,0.554)	NA	NA	NA	NA	NA	NA	NA	NA	No	ID=17-73558420-73558433-GGAG;MOTIFS=GGAG;STRUC=<TR1542200>,ID=17-73558434-73558446-AGGG;MOTIFS=AGGG;STRUC=<TR1542201>,ID=17-73558460-73558472-AAGG;MOTIFS=AAGG;STRUC=<TR1542202>,ID=17-73559598-73559604-C;MOTIFS=C;STRUC=<TR1542203>,ID=17-73560186-73560195-CCA;MOTIFS=CCA;STRUC=<TR1542204>,ID=17-73560342-73560357-TTTG;MOTIFS=TTTG;STRUC=<TR1542205>	NA	Yes	3.343	No	NA,NA	NA	NA
chr17:73582191	496156	DEL	62	0.846	0.6458	23	SDK2(2.9088e-08,0.554)	NA	NA	NA	NA	NA	NA	NA	NA	No	ID=17-73582191-73582344-CACACCACGCAGGCATCAGCATTTGGGGGCG;MOTIFS=CACACCACGCAGGCATCAGCATTTGGGGGCG;STRUC=<TR1542234>	1KG-ONT	No	3.012	Yes	NA,NA	NA	NA
chr17:73582308	496157	DEL	63	0.8184	0.6517	18	SDK2(2.9088e-08,0.554)	NA	NA	NA	NA	NA	NA	NA	NA	No	ID=17-73582191-73582344-CACACCACGCAGGCATCAGCATTTGGGGGCG;MOTIFS=CACACCACGCAGGCATCAGCATTTGGGGGCG;STRUC=<TR1542234>	1KG-ONT	No	4.253	Yes	NA,NA	NA	NA
chr17:73612265	496158	DEL	64	0.8042	0.6868	1	SDK2(2.9088e-08,0.554)	NA	NA	NA	NA	NA	NA	NA	NA	No	NA	NA	No	0.752	No	NA,NA	NA	NA
chr17:73614607	496159	INS	91	0.8648	0.5032	12	SDK2(2.9088e-08,0.554)	NA	NA	NA	NA	NA	NA	NA	NA	No	ID=17-73614573-73614588-GGGA,17-73614607-73614620-GGAG,17-73614697-73614712-GGGA,17-73614714-73614780-ACAAGGATTGAAAAGGGGGAGGGAGGGAGGGGG,17-73614730-73614745-GGGA,17-73614763-73614778-GGGA,17-73614830-73614844-GGAG;MOTIFS=GGGA,GGAG,ACAAGGATTGAAAAGGGGGAGGGAGGGAGGGGG;STRUC=<VC101891>	HPRC,HGSVC,1KG-ONT	No	2.538	Yes	NA,NA	NA	NA
chr17:73614668	496160	INS	70	0.8706	0.4627	8	SDK2(2.9088e-08,0.554)	NA	NA	NA	NA	NA	NA	NA	NA	No	ID=17-73614573-73614588-GGGA,17-73614607-73614620-GGAG,17-73614697-73614712-GGGA,17-73614714-73614780-ACAAGGATTGAAAAGGGGGAGGGAGGGAGGGGG,17-73614730-73614745-GGGA,17-73614763-73614778-GGGA,17-73614830-73614844-GGAG;MOTIFS=GGGA,GGAG,ACAAGGATTGAAAAGGGGGAGGGAGGGAGGGGG;STRUC=<VC101891>	HPRC,HGSVC,1KG-ONT	No	2.254	Yes	NA,NA	NA	NA
chr17:73614686	496161	INS	62	0.7968	0.6993	96	SDK2(2.9088e-08,0.554)	NA	NA	NA	NA	NA	NA	NA	NA	No	ID=17-73614573-73614588-GGGA,17-73614607-73614620-GGAG,17-73614697-73614712-GGGA,17-73614714-73614780-ACAAGGATTGAAAAGGGGGAGGGAGGGAGGGGG,17-73614730-73614745-GGGA,17-73614763-73614778-GGGA,17-73614830-73614844-GGAG;MOTIFS=GGGA,GGAG,ACAAGGATTGAAAAGGGGGAGGGAGGGAGGGGG;STRUC=<VC101891>	HPRC,HGSVC	No	2.538	Yes	NA,NA	NA	NA
chr17:73614688	496162	INS	70	0.83	0.6074	8	SDK2(2.9088e-08,0.554)	NA	NA	NA	NA	NA	NA	NA	NA	No	ID=17-73614573-73614588-GGGA,17-73614607-73614620-GGAG,17-73614697-73614712-GGGA,17-73614714-73614780-ACAAGGATTGAAAAGGGGGAGGGAGGGAGGGGG,17-73614730-73614745-GGGA,17-73614763-73614778-GGGA,17-73614830-73614844-GGAG;MOTIFS=GGGA,GGAG,ACAAGGATTGAAAAGGGGGAGGGAGGGAGGGGG;STRUC=<VC101891>	HPRC,HGSVC,1KG-ONT	No	2.538	No	NA,NA	NA	NA
chr17:73614690	496163	INS	67	0.9121	0.3241	10	SDK2(2.9088e-08,0.554)	NA	NA	NA	NA	NA	NA	NA	NA	No	ID=17-73614573-73614588-GGGA,17-73614607-73614620-GGAG,17-73614697-73614712-GGGA,17-73614714-73614780-ACAAGGATTGAAAAGGGGGAGGGAGGGAGGGGG,17-73614730-73614745-GGGA,17-73614763-73614778-GGGA,17-73614830-73614844-GGAG;MOTIFS=GGGA,GGAG,ACAAGGATTGAAAAGGGGGAGGGAGGGAGGGGG;STRUC=<VC101891>	HPRC,HGSVC	No	2.538	Yes	NA,NA	NA	NA
chr17:73614714	496164	INS	66	0.9196	0.3197	194	SDK2(2.9088e-08,0.554)	NA	NA	NA	NA	NA	NA	NA	NA	No	ID=17-73614573-73614588-GGGA,17-73614607-73614620-GGAG,17-73614697-73614712-GGGA,17-73614714-73614780-ACAAGGATTGAAAAGGGGGAGGGAGGGAGGGGG,17-73614730-73614745-GGGA,17-73614763-73614778-GGGA,17-73614830-73614844-GGAG;MOTIFS=GGGA,GGAG,ACAAGGATTGAAAAGGGGGAGGGAGGGAGGGGG;STRUC=<VC101891>	HPRC,HGSVC	No	1.714	Yes	NA,NA	NA	NA
chr17:73614714	496165	INS	99	0.9232	0.2953	251	SDK2(2.9088e-08,0.554)	NA	NA	NA	NA	NA	NA	NA	NA	No	ID=17-73614573-73614588-GGGA,17-73614607-73614620-GGAG,17-73614697-73614712-GGGA,17-73614714-73614780-ACAAGGATTGAAAAGGGGGAGGGAGGGAGGGGG,17-73614730-73614745-GGGA,17-73614763-73614778-GGGA,17-73614830-73614844-GGAG;MOTIFS=GGGA,GGAG,ACAAGGATTGAAAAGGGGGAGGGAGGGAGGGGG;STRUC=<VC101891>	HPRC,HGSVC,1KG-ONT	No	1.714	Yes	NA,NA	NA	NA
chr17:73614714	496166	INS	62	0.8589	0.5371	18	SDK2(2.9088e-08,0.554)	NA	NA	NA	NA	NA	NA	NA	NA	No	ID=17-73614573-73614588-GGGA,17-73614607-73614620-GGAG,17-73614697-73614712-GGGA,17-73614714-73614780-ACAAGGATTGAAAAGGGGGAGGGAGGGAGGGGG,17-73614730-73614745-GGGA,17-73614763-73614778-GGGA,17-73614830-73614844-GGAG;MOTIFS=GGGA,GGAG,ACAAGGATTGAAAAGGGGGAGGGAGGGAGGGGG;STRUC=<VC101891>	HPRC,HGSVC	No	1.714	Yes	NA,NA	NA	NA
chr17:73614714	496167	INS	102	0.808	0.6772	75	SDK2(2.9088e-08,0.554)	NA	NA	NA	NA	NA	NA	NA	NA	No	ID=17-73614573-73614588-GGGA,17-73614607-73614620-GGAG,17-73614697-73614712-GGGA,17-73614714-73614780-ACAAGGATTGAAAAGGGGGAGGGAGGGAGGGGG,17-73614730-73614745-GGGA,17-73614763-73614778-GGGA,17-73614830-73614844-GGAG;MOTIFS=GGGA,GGAG,ACAAGGATTGAAAAGGGGGAGGGAGGGAGGGGG;STRUC=<VC101891>	HPRC,HGSVC,1KG-ONT	No	1.714	Yes	NA,NA	NA	NA
chr17:73614724	496168	INS	105	0.8734	0.4723	6	SDK2(2.9088e-08,0.554)	NA	NA	NA	NA	NA	NA	NA	NA	No	ID=17-73614573-73614588-GGGA,17-73614607-73614620-GGAG,17-73614697-73614712-GGGA,17-73614714-73614780-ACAAGGATTGAAAAGGGGGAGGGAGGGAGGGGG,17-73614730-73614745-GGGA,17-73614763-73614778-GGGA,17-73614830-73614844-GGAG;MOTIFS=GGGA,GGAG,ACAAGGATTGAAAAGGGGGAGGGAGGGAGGGGG;STRUC=<VC101891>	HPRC,HGSVC,1KG-ONT	No	1.714	Yes	NA,NA	NA	NA
chr17:73614728	496169	INS	70	0.7968	0.6887	28	SDK2(2.9088e-08,0.554)	NA	NA	NA	NA	NA	NA	NA	NA	No	ID=17-73614573-73614588-GGGA,17-73614607-73614620-GGAG,17-73614697-73614712-GGGA,17-73614714-73614780-ACAAGGATTGAAAAGGGGGAGGGAGGGAGGGGG,17-73614730-73614745-GGGA,17-73614763-73614778-GGGA,17-73614830-73614844-GGAG;MOTIFS=GGGA,GGAG,ACAAGGATTGAAAAGGGGGAGGGAGGGAGGGGG;STRUC=<VC101891>	HPRC,HGSVC,1KG-ONT	No	1.714	Yes	NA,NA	NA	NA
chr17:73614731	496170	INS	132	0.8254	0.6901	8	SDK2(2.9088e-08,0.554)	NA	NA	NA	NA	NA	NA	NA	NA	No	ID=17-73614573-73614588-GGGA,17-73614607-73614620-GGAG,17-73614697-73614712-GGGA,17-73614714-73614780-ACAAGGATTGAAAAGGGGGAGGGAGGGAGGGGG,17-73614730-73614745-GGGA,17-73614763-73614778-GGGA,17-73614830-73614844-GGAG;MOTIFS=GGGA,GGAG,ACAAGGATTGAAAAGGGGGAGGGAGGGAGGGGG;STRUC=<VC101891>	HPRC,HGSVC,1KG-ONT	No	2.254	Yes	NA,NA	NA	NA
chr17:73614765	496171	INS	66	0.8111	0.6526	61	SDK2(2.9088e-08,0.554)	NA	NA	NA	NA	NA	NA	NA	NA	No	ID=17-73614573-73614588-GGGA,17-73614607-73614620-GGAG,17-73614697-73614712-GGGA,17-73614714-73614780-ACAAGGATTGAAAAGGGGGAGGGAGGGAGGGGG,17-73614730-73614745-GGGA,17-73614763-73614778-GGGA,17-73614830-73614844-GGAG;MOTIFS=GGGA,GGAG,ACAAGGATTGAAAAGGGGGAGGGAGGGAGGGGG;STRUC=<VC101891>	HPRC,HGSVC	No	1.616	Yes	NA,NA	NA	NA
chr17:73614767	496172	INS	165	0.8929	0.3965	1	SDK2(2.9088e-08,0.554)	NA	NA	NA	NA	NA	NA	NA	NA	No	ID=17-73614573-73614588-GGGA,17-73614607-73614620-GGAG,17-73614697-73614712-GGGA,17-73614714-73614780-ACAAGGATTGAAAAGGGGGAGGGAGGGAGGGGG,17-73614730-73614745-GGGA,17-73614763-73614778-GGGA,17-73614830-73614844-GGAG;MOTIFS=GGGA,GGAG,ACAAGGATTGAAAAGGGGGAGGGAGGGAGGGGG;STRUC=<VC101891>	HGSVC	No	1.616	No	NA,NA	NA	NA
chr17:73614767	496173	INS	62	0.8524	0.5494	210	SDK2(2.9088e-08,0.554)	NA	NA	NA	NA	NA	NA	NA	NA	No	ID=17-73614573-73614588-GGGA,17-73614607-73614620-GGAG,17-73614697-73614712-GGGA,17-73614714-73614780-ACAAGGATTGAAAAGGGGGAGGGAGGGAGGGGG,17-73614730-73614745-GGGA,17-73614763-73614778-GGGA,17-73614830-73614844-GGAG;MOTIFS=GGGA,GGAG,ACAAGGATTGAAAAGGGGGAGGGAGGGAGGGGG;STRUC=<VC101891>	HPRC,HGSVC	No	1.616	Yes	NA,NA	NA	NA
chr17:73614768	496174	INS	100	0.8488	0.5248	33	SDK2(2.9088e-08,0.554)	NA	NA	NA	NA	NA	NA	NA	NA	No	ID=17-73614573-73614588-GGGA,17-73614607-73614620-GGAG,17-73614697-73614712-GGGA,17-73614714-73614780-ACAAGGATTGAAAAGGGGGAGGGAGGGAGGGGG,17-73614730-73614745-GGGA,17-73614763-73614778-GGGA,17-73614830-73614844-GGAG;MOTIFS=GGGA,GGAG,ACAAGGATTGAAAAGGGGGAGGGAGGGAGGGGG;STRUC=<VC101891>	HPRC,HGSVC,1KG-ONT	No	1.616	Yes	NA,NA	NA	NA
chr17:73614771	496175	INS	108	0.8742	0.5097	12	SDK2(2.9088e-08,0.554)	NA	NA	NA	NA	NA	NA	NA	NA	No	ID=17-73614573-73614588-GGGA,17-73614607-73614620-GGAG,17-73614697-73614712-GGGA,17-73614714-73614780-ACAAGGATTGAAAAGGGGGAGGGAGGGAGGGGG,17-73614730-73614745-GGGA,17-73614763-73614778-GGGA,17-73614830-73614844-GGAG;MOTIFS=GGGA,GGAG,ACAAGGATTGAAAAGGGGGAGGGAGGGAGGGGG;STRUC=<VC101891>	HPRC,HGSVC,1KG-ONT	No	1.616	Yes	NA,NA	NA	NA
chr17:73614776	496176	INS	68	0.7952	0.6899	5	SDK2(2.9088e-08,0.554)	NA	NA	NA	NA	NA	NA	NA	NA	No	ID=17-73614573-73614588-GGGA,17-73614607-73614620-GGAG,17-73614697-73614712-GGGA,17-73614714-73614780-ACAAGGATTGAAAAGGGGGAGGGAGGGAGGGGG,17-73614730-73614745-GGGA,17-73614763-73614778-GGGA,17-73614830-73614844-GGAG;MOTIFS=GGGA,GGAG,ACAAGGATTGAAAAGGGGGAGGGAGGGAGGGGG;STRUC=<VC101891>	HPRC,HGSVC	No	1.616	No	NA,NA	NA	NA
chr17:73635695	496177	DEL	199	0.9285	0.2808	10	SDK2(2.9088e-08,0.554)	NA	NA	NA	NA	NA	NA	NA	NA	No	ID=17-73635850-73635859-AG;MOTIFS=AG;STRUC=<TR1542329>	HPRC	Yes	4.789	Yes	NA,NA	NA	NA
chr17:73677337	496178	INS	365	0.8722	0.471	1	NA	NA	NA	NA	NA	NA	NA	NA	NA	No	NA	NA	Yes	8.658	No	NA,NA	NA	NA
chr17:73687382	496179	INS	322	0.8614	0.512	39	NA	NA	NA	NA	NA	NA	NA	NA	NA	No	NA	HPRC,HGSVC,1KG-ONT	Yes	1.616	Yes	NA,NA	NA	NA
chr17:73687382	496180	INS	345	0.9052	0.3574	69	NA	NA	NA	NA	NA	NA	NA	NA	NA	No	NA	HPRC,HGSVC,1KG-ONT	Yes	1.616	Yes	NA,NA	NA	NA
chr17:73687382	496181	INS	364	0.8916	0.4056	69	NA	NA	NA	NA	NA	NA	NA	NA	NA	No	NA	HPRC,HGSVC,1KG-ONT	Yes	1.616	Yes	NA,NA	NA	NA
chr17:73712865	496182	INS	90	0.9125	0.3562	1	NA	NA	NA	NA	NA	NA	NA	NA	NA	No	NA	NA	No	1.997	No	NA,NA	NA	NA
chr17:73712955	496183	INS	158	0.8197	0.6557	11	NA	NA	NA	NA	NA	NA	NA	NA	NA	No	NA	HPRC,HGSVC,1KG-ONT	Yes	1.997	Yes	NA,NA	NA	NA
chr17:73712992	496184	INS	55	0.8284	0.692	1	NA	NA	NA	NA	NA	NA	NA	NA	NA	No	NA	NA	Yes	0.182	Yes	NA,NA	NA	NA
chr17:73712992	496185	INS	140	0.8175	0.653	42	NA	NA	NA	NA	NA	NA	NA	NA	NA	No	NA	HPRC,HGSVC,1KG-ONT	Yes	0.182	Yes	NA,NA	NA	NA
chr17:73713690	496186	INS	69	0.9142	0.2994	121	NA	NA	NA	NA	NA	NA	NA	NA	NA	No	NA	HPRC,HGSVC,1KG-ONT	No	0.308	Yes	NA,NA	NA	NA
chr17:73713690	496187	INS	69	0.8338	0.6145	49	NA	NA	NA	NA	NA	NA	NA	NA	NA	No	NA	HPRC,HGSVC,1KG-ONT	No	0.308	Yes	NA,NA	NA	NA
chr17:73726270	496188	DEL	506	0.8928	0.3838	3	NA	NA	NA	NA	NA	NA	NA	NA	NA	No	ID=17-73726771-73726863-CATGTCTCTCATTGGTTCCCTTTACTGAAATACCCATGTCGGCAGT;MOTIFS=CATGTCTCTCATTGGTTCCCTTTACTGAAATACCCATGTCGGCAGT;STRUC=(CATGTCTCTCATTGGTTCCCTTTACTGAAATACCCATGTCGGCAGT)n	HPRC,HGSVC,1KG-ONT	No	2.245	No	NA,NA	NA	NA
chr17:73726302	496189	DEL	92	0.888	0.3942	6	NA	NA	NA	NA	NA	NA	NA	NA	NA	No	NA	HPRC,HGSVC,1KG-ONT	No	2.238	No	NA,NA	NA	NA
chr17:73726341	496190	DEL	276	0.8679	0.4558	9	NA	NA	NA	NA	NA	NA	NA	NA	NA	No	ID=17-73726771-73726863-CATGTCTCTCATTGGTTCCCTTTACTGAAATACCCATGTCGGCAGT;MOTIFS=CATGTCTCTCATTGGTTCCCTTTACTGAAATACCCATGTCGGCAGT;STRUC=(CATGTCTCTCATTGGTTCCCTTTACTGAAATACCCATGTCGGCAGT)n	HPRC,HGSVC,1KG-ONT	No	0.699	Yes	NA,NA	NA	NA
chr17:73726403	496192	DEL	460	0.906	0.3643	210	NA	NA	NA	NA	NA	NA	NA	NA	NA	No	ID=17-73726771-73726863-CATGTCTCTCATTGGTTCCCTTTACTGAAATACCCATGTCGGCAGT;MOTIFS=CATGTCTCTCATTGGTTCCCTTTACTGAAATACCCATGTCGGCAGT;STRUC=(CATGTCTCTCATTGGTTCCCTTTACTGAAATACCCATGTCGGCAGT)n	HPRC,HGSVC,1KG-ONT	No	2.14	Yes	NA,NA	NA	NA
chr17:73726403	496191	DEL	414	0.8625	0.5205	672	NA	NA	NA	NA	NA	NA	NA	NA	NA	No	ID=17-73726771-73726863-CATGTCTCTCATTGGTTCCCTTTACTGAAATACCCATGTCGGCAGT;MOTIFS=CATGTCTCTCATTGGTTCCCTTTACTGAAATACCCATGTCGGCAGT;STRUC=(CATGTCTCTCATTGGTTCCCTTTACTGAAATACCCATGTCGGCAGT)n	HPRC,HGSVC,1KG-ONT	No	1.699	Yes	NA,NA	NA	NA
chr17:73726449	496193	DEL	368	0.8825	0.4188	435	NA	NA	NA	NA	NA	NA	NA	NA	NA	No	ID=17-73726771-73726863-CATGTCTCTCATTGGTTCCCTTTACTGAAATACCCATGTCGGCAGT;MOTIFS=CATGTCTCTCATTGGTTCCCTTTACTGAAATACCCATGTCGGCAGT;STRUC=(CATGTCTCTCATTGGTTCCCTTTACTGAAATACCCATGTCGGCAGT)n	HPRC,HGSVC,1KG-ONT	No	1.576	Yes	NA,NA	NA	NA
chr17:73726454	496194	DEL	138	0.9313	0.2423	77	NA	NA	NA	NA	NA	NA	NA	NA	NA	No	ID=17-73726771-73726863-CATGTCTCTCATTGGTTCCCTTTACTGAAATACCCATGTCGGCAGT;MOTIFS=CATGTCTCTCATTGGTTCCCTTTACTGAAATACCCATGTCGGCAGT;STRUC=(CATGTCTCTCATTGGTTCCCTTTACTGAAATACCCATGTCGGCAGT)n	HPRC,HGSVC,1KG-ONT	No	0.237	Yes	NA,NA	NA	NA
chr17:73726454	496195	DEL	230	0.8769	0.4435	7	NA	NA	NA	NA	NA	NA	NA	NA	NA	No	ID=17-73726771-73726863-CATGTCTCTCATTGGTTCCCTTTACTGAAATACCCATGTCGGCAGT;MOTIFS=CATGTCTCTCATTGGTTCCCTTTACTGAAATACCCATGTCGGCAGT;STRUC=(CATGTCTCTCATTGGTTCCCTTTACTGAAATACCCATGTCGGCAGT)n	HPRC,HGSVC,1KG-ONT	No	0.247	Yes	NA,NA	NA	NA
chr17:73726486	496196	DEL	322	0.9178	0.3151	23	NA	NA	NA	NA	NA	NA	NA	NA	NA	No	ID=17-73726771-73726863-CATGTCTCTCATTGGTTCCCTTTACTGAAATACCCATGTCGGCAGT;MOTIFS=CATGTCTCTCATTGGTTCCCTTTACTGAAATACCCATGTCGGCAGT;STRUC=(CATGTCTCTCATTGGTTCCCTTTACTGAAATACCCATGTCGGCAGT)n	HPRC,HGSVC,1KG-ONT	No	1.879	Yes	NA,NA	NA	NA
chr17:73726624	496197	DEL	184	0.8852	0.4109	13	NA	NA	NA	NA	NA	NA	NA	NA	NA	No	ID=17-73726771-73726863-CATGTCTCTCATTGGTTCCCTTTACTGAAATACCCATGTCGGCAGT;MOTIFS=CATGTCTCTCATTGGTTCCCTTTACTGAAATACCCATGTCGGCAGT;STRUC=(CATGTCTCTCATTGGTTCCCTTTACTGAAATACCCATGTCGGCAGT)n	HPRC,HGSVC,1KG-ONT	No	1.221	Yes	NA,NA	NA	NA
chr17:73726638	496198	DEL	92	0.8674	0.4824	11	NA	NA	NA	NA	NA	NA	NA	NA	NA	No	ID=17-73726771-73726863-CATGTCTCTCATTGGTTCCCTTTACTGAAATACCCATGTCGGCAGT;MOTIFS=CATGTCTCTCATTGGTTCCCTTTACTGAAATACCCATGTCGGCAGT;STRUC=(CATGTCTCTCATTGGTTCCCTTTACTGAAATACCCATGTCGGCAGT)n	HPRC,HGSVC,1KG-ONT	No	0.518	Yes	NA,NA	NA	NA
chr17:73726771	496199	INS	92	0.9077	0.3873	63	NA	NA	NA	NA	NA	NA	NA	NA	NA	No	ID=17-73726771-73726863-CATGTCTCTCATTGGTTCCCTTTACTGAAATACCCATGTCGGCAGT;MOTIFS=CATGTCTCTCATTGGTTCCCTTTACTGAAATACCCATGTCGGCAGT;STRUC=(CATGTCTCTCATTGGTTCCCTTTACTGAAATACCCATGTCGGCAGT)n	NA	No	0.001	Yes	NA,NA	NA	NA
chr17:73749723	496200	DEL	2046	0.883	0.4239	44	NA	NA	NA	NA	NA	NA	NA	NA	NA	No	ID=17-73750204-73750222-CTGGC;MOTIFS=CTGGC;STRUC=<TR1542491>,ID=17-73750506-73750516-GA;MOTIFS=GA;STRUC=<TR1542492>,ID=17-73750879-73750891-CCCT;MOTIFS=CCCT;STRUC=<TR1542493>	HPRC,HGSVC,1KG-ONT	Yes	17.14	Yes	NA,NA	NA	NA
chr17:73757874	496201	INS	185	0.8517	0.6055	23	NA	NA	NA	NA	NA	NA	NA	NA	NA	No	ID=17-73757789-73757798-CTC,17-73757810-73757815-CCCTT,17-73757824-73757840-TCCCC,17-73757865-73757875-TCCCT,17-73757875-73757894-TCCCC,17-73757995-73758010-CTCCC,17-73758026-73758039-TTCT,17-73758042-73758051-CT,17-73758069-73758079-CT,17-73758083-73758093-TC,17-73758102-73758116-CT;MOTIFS=TC,TCCCT,CT,CTC,CCCTT,CTCCC,TCCCC,TTCT;STRUC=<VC101904>	HPRC,HGSVC,1KG-ONT	Yes	0.148	Yes	NA,NA	NA	NA
chr17:73757896	496202	INS	65	0.8124	0.6721	1	NA	NA	NA	NA	NA	NA	NA	NA	NA	No	ID=17-73757789-73757798-CTC,17-73757810-73757815-CCCTT,17-73757824-73757840-TCCCC,17-73757865-73757875-TCCCT,17-73757875-73757894-TCCCC,17-73757995-73758010-CTCCC,17-73758026-73758039-TTCT,17-73758042-73758051-CT,17-73758069-73758079-CT,17-73758083-73758093-TC,17-73758102-73758116-CT;MOTIFS=TC,TCCCT,CT,CTC,CCCTT,CTCCC,TCCCC,TTCT;STRUC=<VC101904>	HPRC,HGSVC	Yes	0.148	No	NA,NA	NA	NA
chr17:73757954	496203	INS	189	0.8332	0.6042	33	NA	NA	NA	NA	NA	NA	NA	NA	NA	No	ID=17-73757789-73757798-CTC,17-73757810-73757815-CCCTT,17-73757824-73757840-TCCCC,17-73757865-73757875-TCCCT,17-73757875-73757894-TCCCC,17-73757995-73758010-CTCCC,17-73758026-73758039-TTCT,17-73758042-73758051-CT,17-73758069-73758079-CT,17-73758083-73758093-TC,17-73758102-73758116-CT;MOTIFS=TC,TCCCT,CT,CTC,CCCTT,CTCCC,TCCCC,TTCT;STRUC=<VC101904>	HPRC,HGSVC,1KG-ONT	Yes	1.859	Yes	NA,NA	NA	NA
chr17:73757957	496204	INS	188	0.9215	0.4781	79	NA	NA	NA	NA	NA	NA	NA	NA	NA	No	ID=17-73757789-73757798-CTC,17-73757810-73757815-CCCTT,17-73757824-73757840-TCCCC,17-73757865-73757875-TCCCT,17-73757875-73757894-TCCCC,17-73757995-73758010-CTCCC,17-73758026-73758039-TTCT,17-73758042-73758051-CT,17-73758069-73758079-CT,17-73758083-73758093-TC,17-73758102-73758116-CT;MOTIFS=TC,TCCCT,CT,CTC,CCCTT,CTCCC,TCCCC,TTCT;STRUC=<VC101904>	HPRC,HGSVC,1KG-ONT	Yes	1.859	Yes	NA,NA	NA	NA
chr17:73757957	496208	INS	178	0.9244	0.2838	18	NA	NA	NA	NA	NA	NA	NA	NA	NA	No	ID=17-73757789-73757798-CTC,17-73757810-73757815-CCCTT,17-73757824-73757840-TCCCC,17-73757865-73757875-TCCCT,17-73757875-73757894-TCCCC,17-73757995-73758010-CTCCC,17-73758026-73758039-TTCT,17-73758042-73758051-CT,17-73758069-73758079-CT,17-73758083-73758093-TC,17-73758102-73758116-CT;MOTIFS=TC,TCCCT,CT,CTC,CCCTT,CTCCC,TCCCC,TTCT;STRUC=<VC101904>	HPRC,HGSVC,1KG-ONT	Yes	1.859	Yes	NA,NA	NA	NA
chr17:73757957	496207	INS	137	0.8274	0.6374	2	NA	NA	NA	NA	NA	NA	NA	NA	NA	No	ID=17-73757789-73757798-CTC,17-73757810-73757815-CCCTT,17-73757824-73757840-TCCCC,17-73757865-73757875-TCCCT,17-73757875-73757894-TCCCC,17-73757995-73758010-CTCCC,17-73758026-73758039-TTCT,17-73758042-73758051-CT,17-73758069-73758079-CT,17-73758083-73758093-TC,17-73758102-73758116-CT;MOTIFS=TC,TCCCT,CT,CTC,CCCTT,CTCCC,TCCCC,TTCT;STRUC=<VC101904>	HPRC,HGSVC,1KG-ONT	Yes	1.859	No	NA,NA	NA	NA
chr17:73757957	496206	INS	161	0.8123	0.6552	23	NA	NA	NA	NA	NA	NA	NA	NA	NA	No	ID=17-73757789-73757798-CTC,17-73757810-73757815-CCCTT,17-73757824-73757840-TCCCC,17-73757865-73757875-TCCCT,17-73757875-73757894-TCCCC,17-73757995-73758010-CTCCC,17-73758026-73758039-TTCT,17-73758042-73758051-CT,17-73758069-73758079-CT,17-73758083-73758093-TC,17-73758102-73758116-CT;MOTIFS=TC,TCCCT,CT,CTC,CCCTT,CTCCC,TCCCC,TTCT;STRUC=<VC101904>	HPRC,HGSVC,1KG-ONT	Yes	1.859	Yes	NA,NA	NA	NA
chr17:73757957	496205	INS	208	0.9514	0.2143	100	NA	NA	NA	NA	NA	NA	NA	NA	NA	No	ID=17-73757789-73757798-CTC,17-73757810-73757815-CCCTT,17-73757824-73757840-TCCCC,17-73757865-73757875-TCCCT,17-73757875-73757894-TCCCC,17-73757995-73758010-CTCCC,17-73758026-73758039-TTCT,17-73758042-73758051-CT,17-73758069-73758079-CT,17-73758083-73758093-TC,17-73758102-73758116-CT;MOTIFS=TC,TCCCT,CT,CTC,CCCTT,CTCCC,TCCCC,TTCT;STRUC=<VC101904>	HPRC,HGSVC	Yes	1.859	Yes	NA,NA	NA	NA
chr17:73757958	496221	INS	412	0.8837	0.4206	1	NA	NA	NA	NA	NA	NA	NA	NA	NA	No	ID=17-73757789-73757798-CTC,17-73757810-73757815-CCCTT,17-73757824-73757840-TCCCC,17-73757865-73757875-TCCCT,17-73757875-73757894-TCCCC,17-73757995-73758010-CTCCC,17-73758026-73758039-TTCT,17-73758042-73758051-CT,17-73758069-73758079-CT,17-73758083-73758093-TC,17-73758102-73758116-CT;MOTIFS=TC,TCCCT,CT,CTC,CCCTT,CTCCC,TCCCC,TTCT;STRUC=<VC101904>	HPRC,HGSVC,1KG-ONT	Yes	1.859	No	NA,NA	NA	NA
chr17:73757958	496225	INS	332	0.931	0.3123	1	NA	NA	NA	NA	NA	NA	NA	NA	NA	No	ID=17-73757789-73757798-CTC,17-73757810-73757815-CCCTT,17-73757824-73757840-TCCCC,17-73757865-73757875-TCCCT,17-73757875-73757894-TCCCC,17-73757995-73758010-CTCCC,17-73758026-73758039-TTCT,17-73758042-73758051-CT,17-73758069-73758079-CT,17-73758083-73758093-TC,17-73758102-73758116-CT;MOTIFS=TC,TCCCT,CT,CTC,CCCTT,CTCCC,TCCCC,TTCT;STRUC=<VC101904>	HPRC,HGSVC,1KG-ONT	Yes	1.859	No	NA,NA	NA	NA
chr17:73757958	496224	INS	67	0.8691	0.4745	27	NA	NA	NA	NA	NA	NA	NA	NA	NA	No	ID=17-73757789-73757798-CTC,17-73757810-73757815-CCCTT,17-73757824-73757840-TCCCC,17-73757865-73757875-TCCCT,17-73757875-73757894-TCCCC,17-73757995-73758010-CTCCC,17-73758026-73758039-TTCT,17-73758042-73758051-CT,17-73758069-73758079-CT,17-73758083-73758093-TC,17-73758102-73758116-CT;MOTIFS=TC,TCCCT,CT,CTC,CCCTT,CTCCC,TCCCC,TTCT;STRUC=<VC101904>	HPRC,HGSVC	Yes	1.859	Yes	NA,NA	NA	NA
chr17:73757958	496223	INS	380	0.8318	0.6106	3	NA	NA	NA	NA	NA	NA	NA	NA	NA	No	ID=17-73757789-73757798-CTC,17-73757810-73757815-CCCTT,17-73757824-73757840-TCCCC,17-73757865-73757875-TCCCT,17-73757875-73757894-TCCCC,17-73757995-73758010-CTCCC,17-73758026-73758039-TTCT,17-73758042-73758051-CT,17-73758069-73758079-CT,17-73758083-73758093-TC,17-73758102-73758116-CT;MOTIFS=TC,TCCCT,CT,CTC,CCCTT,CTCCC,TCCCC,TTCT;STRUC=<VC101904>	HPRC,HGSVC,1KG-ONT	Yes	1.859	No	NA,NA	NA	NA
chr17:73757958	496222	INS	351	0.8602	0.5285	221	NA	NA	NA	NA	NA	NA	NA	NA	NA	No	ID=17-73757789-73757798-CTC,17-73757810-73757815-CCCTT,17-73757824-73757840-TCCCC,17-73757865-73757875-TCCCT,17-73757875-73757894-TCCCC,17-73757995-73758010-CTCCC,17-73758026-73758039-TTCT,17-73758042-73758051-CT,17-73758069-73758079-CT,17-73758083-73758093-TC,17-73758102-73758116-CT;MOTIFS=TC,TCCCT,CT,CTC,CCCTT,CTCCC,TCCCC,TTCT;STRUC=<VC101904>	HPRC,HGSVC,1KG-ONT	Yes	1.859	Yes	NA,NA	NA	NA
chr17:73757958	496220	INS	183	0.9678	0.121	171	NA	NA	NA	NA	NA	NA	NA	NA	NA	No	ID=17-73757789-73757798-CTC,17-73757810-73757815-CCCTT,17-73757824-73757840-TCCCC,17-73757865-73757875-TCCCT,17-73757875-73757894-TCCCC,17-73757995-73758010-CTCCC,17-73758026-73758039-TTCT,17-73758042-73758051-CT,17-73758069-73758079-CT,17-73758083-73758093-TC,17-73758102-73758116-CT;MOTIFS=TC,TCCCT,CT,CTC,CCCTT,CTCCC,TCCCC,TTCT;STRUC=<VC101904>	HPRC,HGSVC,1KG-ONT	Yes	1.859	Yes	NA,NA	NA	NA
chr17:73757958	496219	INS	143	0.9542	0.1787	285	NA	NA	NA	NA	NA	NA	NA	NA	NA	No	ID=17-73757789-73757798-CTC,17-73757810-73757815-CCCTT,17-73757824-73757840-TCCCC,17-73757865-73757875-TCCCT,17-73757875-73757894-TCCCC,17-73757995-73758010-CTCCC,17-73758026-73758039-TTCT,17-73758042-73758051-CT,17-73758069-73758079-CT,17-73758083-73758093-TC,17-73758102-73758116-CT;MOTIFS=TC,TCCCT,CT,CTC,CCCTT,CTCCC,TCCCC,TTCT;STRUC=<VC101904>	HPRC,HGSVC,1KG-ONT	Yes	1.859	Yes	NA,NA	NA	NA
chr17:73757958	496218	INS	148	0.8567	0.5321	237	NA	NA	NA	NA	NA	NA	NA	NA	NA	No	ID=17-73757789-73757798-CTC,17-73757810-73757815-CCCTT,17-73757824-73757840-TCCCC,17-73757865-73757875-TCCCT,17-73757875-73757894-TCCCC,17-73757995-73758010-CTCCC,17-73758026-73758039-TTCT,17-73758042-73758051-CT,17-73758069-73758079-CT,17-73758083-73758093-TC,17-73758102-73758116-CT;MOTIFS=TC,TCCCT,CT,CTC,CCCTT,CTCCC,TCCCC,TTCT;STRUC=<VC101904>	HPRC,HGSVC,1KG-ONT	Yes	1.859	Yes	NA,NA	NA	NA
chr17:73757958	496217	INS	174	0.9484	0.2471	2	NA	NA	NA	NA	NA	NA	NA	NA	NA	No	ID=17-73757789-73757798-CTC,17-73757810-73757815-CCCTT,17-73757824-73757840-TCCCC,17-73757865-73757875-TCCCT,17-73757875-73757894-TCCCC,17-73757995-73758010-CTCCC,17-73758026-73758039-TTCT,17-73758042-73758051-CT,17-73758069-73758079-CT,17-73758083-73758093-TC,17-73758102-73758116-CT;MOTIFS=TC,TCCCT,CT,CTC,CCCTT,CTCCC,TCCCC,TTCT;STRUC=<VC101904>	HPRC,HGSVC,1KG-ONT	Yes	1.859	No	NA,NA	NA	NA
chr17:73757958	496215	INS	128	0.8185	0.6575	52	NA	NA	NA	NA	NA	NA	NA	NA	NA	No	ID=17-73757789-73757798-CTC,17-73757810-73757815-CCCTT,17-73757824-73757840-TCCCC,17-73757865-73757875-TCCCT,17-73757875-73757894-TCCCC,17-73757995-73758010-CTCCC,17-73758026-73758039-TTCT,17-73758042-73758051-CT,17-73758069-73758079-CT,17-73758083-73758093-TC,17-73758102-73758116-CT;MOTIFS=TC,TCCCT,CT,CTC,CCCTT,CTCCC,TCCCC,TTCT;STRUC=<VC101904>	HPRC,HGSVC,1KG-ONT	Yes	1.859	Yes	NA,NA	NA	NA
chr17:73757958	496214	INS	204	0.9111	0.3259	78	NA	NA	NA	NA	NA	NA	NA	NA	NA	No	ID=17-73757789-73757798-CTC,17-73757810-73757815-CCCTT,17-73757824-73757840-TCCCC,17-73757865-73757875-TCCCT,17-73757875-73757894-TCCCC,17-73757995-73758010-CTCCC,17-73758026-73758039-TTCT,17-73758042-73758051-CT,17-73758069-73758079-CT,17-73758083-73758093-TC,17-73758102-73758116-CT;MOTIFS=TC,TCCCT,CT,CTC,CCCTT,CTCCC,TCCCC,TTCT;STRUC=<VC101904>	HPRC,HGSVC,1KG-ONT	Yes	1.859	Yes	NA,NA	NA	NA
chr17:73757958	496213	INS	165	0.873	0.4694	22	NA	NA	NA	NA	NA	NA	NA	NA	NA	No	ID=17-73757789-73757798-CTC,17-73757810-73757815-CCCTT,17-73757824-73757840-TCCCC,17-73757865-73757875-TCCCT,17-73757875-73757894-TCCCC,17-73757995-73758010-CTCCC,17-73758026-73758039-TTCT,17-73758042-73758051-CT,17-73758069-73758079-CT,17-73758083-73758093-TC,17-73758102-73758116-CT;MOTIFS=TC,TCCCT,CT,CTC,CCCTT,CTCCC,TCCCC,TTCT;STRUC=<VC101904>	HPRC,HGSVC,1KG-ONT	Yes	1.859	Yes	NA,NA	NA	NA
chr17:73757958	496216	INS	229	0.8203	0.6543	4	NA	NA	NA	NA	NA	NA	NA	NA	NA	No	ID=17-73757789-73757798-CTC,17-73757810-73757815-CCCTT,17-73757824-73757840-TCCCC,17-73757865-73757875-TCCCT,17-73757875-73757894-TCCCC,17-73757995-73758010-CTCCC,17-73758026-73758039-TTCT,17-73758042-73758051-CT,17-73758069-73758079-CT,17-73758083-73758093-TC,17-73758102-73758116-CT;MOTIFS=TC,TCCCT,CT,CTC,CCCTT,CTCCC,TCCCC,TTCT;STRUC=<VC101904>	HPRC,HGSVC	Yes	1.859	Yes	NA,NA	NA	NA
chr17:73757958	496212	INS	156	0.8326	0.6175	8	NA	NA	NA	NA	NA	NA	NA	NA	NA	No	ID=17-73757789-73757798-CTC,17-73757810-73757815-CCCTT,17-73757824-73757840-TCCCC,17-73757865-73757875-TCCCT,17-73757875-73757894-TCCCC,17-73757995-73758010-CTCCC,17-73758026-73758039-TTCT,17-73758042-73758051-CT,17-73758069-73758079-CT,17-73758083-73758093-TC,17-73758102-73758116-CT;MOTIFS=TC,TCCCT,CT,CTC,CCCTT,CTCCC,TCCCC,TTCT;STRUC=<VC101904>	HPRC,HGSVC,1KG-ONT	Yes	1.859	Yes	NA,NA	NA	NA
chr17:73757958	496211	INS	271	0.8859	0.457	4	NA	NA	NA	NA	NA	NA	NA	NA	NA	No	ID=17-73757789-73757798-CTC,17-73757810-73757815-CCCTT,17-73757824-73757840-TCCCC,17-73757865-73757875-TCCCT,17-73757875-73757894-TCCCC,17-73757995-73758010-CTCCC,17-73758026-73758039-TTCT,17-73758042-73758051-CT,17-73758069-73758079-CT,17-73758083-73758093-TC,17-73758102-73758116-CT;MOTIFS=TC,TCCCT,CT,CTC,CCCTT,CTCCC,TCCCC,TTCT;STRUC=<VC101904>	HPRC,HGSVC,1KG-ONT	Yes	1.859	No	NA,NA	NA	NA
chr17:73757958	496210	INS	193	0.8923	0.4	7	NA	NA	NA	NA	NA	NA	NA	NA	NA	No	ID=17-73757789-73757798-CTC,17-73757810-73757815-CCCTT,17-73757824-73757840-TCCCC,17-73757865-73757875-TCCCT,17-73757875-73757894-TCCCC,17-73757995-73758010-CTCCC,17-73758026-73758039-TTCT,17-73758042-73758051-CT,17-73758069-73758079-CT,17-73758083-73758093-TC,17-73758102-73758116-CT;MOTIFS=TC,TCCCT,CT,CTC,CCCTT,CTCCC,TCCCC,TTCT;STRUC=<VC101904>	HPRC,HGSVC,1KG-ONT	Yes	1.859	Yes	NA,NA	NA	NA
chr17:73757958	496209	INS	221	0.9064	0.3614	5	NA	NA	NA	NA	NA	NA	NA	NA	NA	No	ID=17-73757789-73757798-CTC,17-73757810-73757815-CCCTT,17-73757824-73757840-TCCCC,17-73757865-73757875-TCCCT,17-73757875-73757894-TCCCC,17-73757995-73758010-CTCCC,17-73758026-73758039-TTCT,17-73758042-73758051-CT,17-73758069-73758079-CT,17-73758083-73758093-TC,17-73758102-73758116-CT;MOTIFS=TC,TCCCT,CT,CTC,CCCTT,CTCCC,TCCCC,TTCT;STRUC=<VC101904>	HPRC,HGSVC	Yes	1.859	Yes	NA,NA	NA	NA
chr17:73757959	496226	INS	362	0.955	0.1904	13	NA	NA	NA	NA	NA	NA	NA	NA	NA	No	ID=17-73757789-73757798-CTC,17-73757810-73757815-CCCTT,17-73757824-73757840-TCCCC,17-73757865-73757875-TCCCT,17-73757875-73757894-TCCCC,17-73757995-73758010-CTCCC,17-73758026-73758039-TTCT,17-73758042-73758051-CT,17-73758069-73758079-CT,17-73758083-73758093-TC,17-73758102-73758116-CT;MOTIFS=TC,TCCCT,CT,CTC,CCCTT,CTCCC,TCCCC,TTCT;STRUC=<VC101904>	HPRC,HGSVC,1KG-ONT	Yes	1.859	Yes	NA,NA	NA	NA
chr17:73757959	496227	INS	155	0.812	0.6399	5	NA	NA	NA	NA	NA	NA	NA	NA	NA	No	ID=17-73757789-73757798-CTC,17-73757810-73757815-CCCTT,17-73757824-73757840-TCCCC,17-73757865-73757875-TCCCT,17-73757875-73757894-TCCCC,17-73757995-73758010-CTCCC,17-73758026-73758039-TTCT,17-73758042-73758051-CT,17-73758069-73758079-CT,17-73758083-73758093-TC,17-73758102-73758116-CT;MOTIFS=TC,TCCCT,CT,CTC,CCCTT,CTCCC,TCCCC,TTCT;STRUC=<VC101904>	HPRC,HGSVC,1KG-ONT	Yes	1.859	Yes	NA,NA	NA	NA
chr17:73757962	496228	INS	157	0.8366	0.6112	17	NA	NA	NA	NA	NA	NA	NA	NA	NA	No	ID=17-73757789-73757798-CTC,17-73757810-73757815-CCCTT,17-73757824-73757840-TCCCC,17-73757865-73757875-TCCCT,17-73757875-73757894-TCCCC,17-73757995-73758010-CTCCC,17-73758026-73758039-TTCT,17-73758042-73758051-CT,17-73758069-73758079-CT,17-73758083-73758093-TC,17-73758102-73758116-CT;MOTIFS=TC,TCCCT,CT,CTC,CCCTT,CTCCC,TCCCC,TTCT;STRUC=<VC101904>	HPRC,HGSVC,1KG-ONT	Yes	1.859	Yes	NA,NA	NA	NA
chr17:73757963	496229	INS	134	0.8225	0.6646	3	NA	NA	NA	NA	NA	NA	NA	NA	NA	No	ID=17-73757789-73757798-CTC,17-73757810-73757815-CCCTT,17-73757824-73757840-TCCCC,17-73757865-73757875-TCCCT,17-73757875-73757894-TCCCC,17-73757995-73758010-CTCCC,17-73758026-73758039-TTCT,17-73758042-73758051-CT,17-73758069-73758079-CT,17-73758083-73758093-TC,17-73758102-73758116-CT;MOTIFS=TC,TCCCT,CT,CTC,CCCTT,CTCCC,TCCCC,TTCT;STRUC=<VC101904>	HPRC,HGSVC,1KG-ONT	Yes	1.859	Yes	NA,NA	NA	NA
chr17:73757967	496230	INS	159	0.8708	0.4512	2	NA	NA	NA	NA	NA	NA	NA	NA	NA	No	ID=17-73757789-73757798-CTC,17-73757810-73757815-CCCTT,17-73757824-73757840-TCCCC,17-73757865-73757875-TCCCT,17-73757875-73757894-TCCCC,17-73757995-73758010-CTCCC,17-73758026-73758039-TTCT,17-73758042-73758051-CT,17-73758069-73758079-CT,17-73758083-73758093-TC,17-73758102-73758116-CT;MOTIFS=TC,TCCCT,CT,CTC,CCCTT,CTCCC,TCCCC,TTCT;STRUC=<VC101904>	HPRC,HGSVC,1KG-ONT	Yes	1.859	Yes	NA,NA	NA	NA
chr17:73757967	496231	INS	356	0.886	0.5033	31	NA	NA	NA	NA	NA	NA	NA	NA	NA	No	ID=17-73757789-73757798-CTC,17-73757810-73757815-CCCTT,17-73757824-73757840-TCCCC,17-73757865-73757875-TCCCT,17-73757875-73757894-TCCCC,17-73757995-73758010-CTCCC,17-73758026-73758039-TTCT,17-73758042-73758051-CT,17-73758069-73758079-CT,17-73758083-73758093-TC,17-73758102-73758116-CT;MOTIFS=TC,TCCCT,CT,CTC,CCCTT,CTCCC,TCCCC,TTCT;STRUC=<VC101904>	HPRC,HGSVC,1KG-ONT	Yes	1.859	Yes	NA,NA	NA	NA
chr17:73757970	496232	INS	229	0.8643	0.4985	3	NA	NA	NA	NA	NA	NA	NA	NA	NA	No	ID=17-73757789-73757798-CTC,17-73757810-73757815-CCCTT,17-73757824-73757840-TCCCC,17-73757865-73757875-TCCCT,17-73757875-73757894-TCCCC,17-73757995-73758010-CTCCC,17-73758026-73758039-TTCT,17-73758042-73758051-CT,17-73758069-73758079-CT,17-73758083-73758093-TC,17-73758102-73758116-CT;MOTIFS=TC,TCCCT,CT,CTC,CCCTT,CTCCC,TCCCC,TTCT;STRUC=<VC101904>	HPRC,HGSVC	Yes	1.859	No	NA,NA	NA	NA
chr17:73757975	496234	INS	331	0.9021	0.3861	8	NA	NA	NA	NA	NA	NA	NA	NA	NA	No	ID=17-73757789-73757798-CTC,17-73757810-73757815-CCCTT,17-73757824-73757840-TCCCC,17-73757865-73757875-TCCCT,17-73757875-73757894-TCCCC,17-73757995-73758010-CTCCC,17-73758026-73758039-TTCT,17-73758042-73758051-CT,17-73758069-73758079-CT,17-73758083-73758093-TC,17-73758102-73758116-CT;MOTIFS=TC,TCCCT,CT,CTC,CCCTT,CTCCC,TCCCC,TTCT;STRUC=<VC101904>	HPRC,HGSVC,1KG-ONT	Yes	1.859	Yes	NA,NA	NA	NA
chr17:73757975	496233	INS	123	0.8298	0.6353	5	NA	NA	NA	NA	NA	NA	NA	NA	NA	No	ID=17-73757789-73757798-CTC,17-73757810-73757815-CCCTT,17-73757824-73757840-TCCCC,17-73757865-73757875-TCCCT,17-73757875-73757894-TCCCC,17-73757995-73758010-CTCCC,17-73758026-73758039-TTCT,17-73758042-73758051-CT,17-73758069-73758079-CT,17-73758083-73758093-TC,17-73758102-73758116-CT;MOTIFS=TC,TCCCT,CT,CTC,CCCTT,CTCCC,TCCCC,TTCT;STRUC=<VC101904>	HPRC,HGSVC,1KG-ONT	Yes	1.859	Yes	NA,NA	NA	NA
chr17:73757976	496235	INS	155	0.8419	0.5849	12	NA	NA	NA	NA	NA	NA	NA	NA	NA	No	ID=17-73757789-73757798-CTC,17-73757810-73757815-CCCTT,17-73757824-73757840-TCCCC,17-73757865-73757875-TCCCT,17-73757875-73757894-TCCCC,17-73757995-73758010-CTCCC,17-73758026-73758039-TTCT,17-73758042-73758051-CT,17-73758069-73758079-CT,17-73758083-73758093-TC,17-73758102-73758116-CT;MOTIFS=TC,TCCCT,CT,CTC,CCCTT,CTCCC,TCCCC,TTCT;STRUC=<VC101904>	HPRC,HGSVC,1KG-ONT	Yes	1.859	No	NA,NA	NA	NA
chr17:73757983	496236	INS	161	0.8025	0.691	4	NA	NA	NA	NA	NA	NA	NA	NA	NA	No	ID=17-73757789-73757798-CTC,17-73757810-73757815-CCCTT,17-73757824-73757840-TCCCC,17-73757865-73757875-TCCCT,17-73757875-73757894-TCCCC,17-73757995-73758010-CTCCC,17-73758026-73758039-TTCT,17-73758042-73758051-CT,17-73758069-73758079-CT,17-73758083-73758093-TC,17-73758102-73758116-CT;MOTIFS=TC,TCCCT,CT,CTC,CCCTT,CTCCC,TCCCC,TTCT;STRUC=<VC101904>	HPRC,HGSVC,1KG-ONT	Yes	1.859	No	NA,NA	NA	NA
chr17:73757988	496237	INS	197	0.8844	0.3984	116	NA	NA	NA	NA	NA	NA	NA	NA	NA	No	ID=17-73757789-73757798-CTC,17-73757810-73757815-CCCTT,17-73757824-73757840-TCCCC,17-73757865-73757875-TCCCT,17-73757875-73757894-TCCCC,17-73757995-73758010-CTCCC,17-73758026-73758039-TTCT,17-73758042-73758051-CT,17-73758069-73758079-CT,17-73758083-73758093-TC,17-73758102-73758116-CT;MOTIFS=TC,TCCCT,CT,CTC,CCCTT,CTCCC,TCCCC,TTCT;STRUC=<VC101904>	HPRC,HGSVC,1KG-ONT	Yes	1.859	Yes	NA,NA	NA	NA
chr17:73757988	496238	INS	152	0.8626	0.5684	7	NA	NA	NA	NA	NA	NA	NA	NA	NA	No	ID=17-73757789-73757798-CTC,17-73757810-73757815-CCCTT,17-73757824-73757840-TCCCC,17-73757865-73757875-TCCCT,17-73757875-73757894-TCCCC,17-73757995-73758010-CTCCC,17-73758026-73758039-TTCT,17-73758042-73758051-CT,17-73758069-73758079-CT,17-73758083-73758093-TC,17-73758102-73758116-CT;MOTIFS=TC,TCCCT,CT,CTC,CCCTT,CTCCC,TCCCC,TTCT;STRUC=<VC101904>	HPRC,HGSVC,1KG-ONT	Yes	1.859	Yes	NA,NA	NA	NA
chr17:73757995	496239	INS	159	0.8098	0.6987	4	NA	NA	NA	NA	NA	NA	NA	NA	NA	No	ID=17-73757789-73757798-CTC,17-73757810-73757815-CCCTT,17-73757824-73757840-TCCCC,17-73757865-73757875-TCCCT,17-73757875-73757894-TCCCC,17-73757995-73758010-CTCCC,17-73758026-73758039-TTCT,17-73758042-73758051-CT,17-73758069-73758079-CT,17-73758083-73758093-TC,17-73758102-73758116-CT;MOTIFS=TC,TCCCT,CT,CTC,CCCTT,CTCCC,TCCCC,TTCT;STRUC=<VC101904>	HPRC,HGSVC,1KG-ONT	Yes	1.859	No	NA,NA	NA	NA
chr17:73799701	496240	INS	135	0.8549	0.5423	1	NA	NA	NA	NA	NA	NA	NA	NA	NA	No	NA	NA	No	2.066	No	NA,NA	NA	NA
chr17:73859081	496241	INS	2990	0.9364	0.3801	1	NA	NA	NA	NA	NA	NA	NA	NA	NA	No	NA	HPRC	No	2.416	No	NA,NA	NA	NA
chr17:73860919	496242	INS	2990	0.8716	0.6618	1	NA	NA	NA	NA	NA	NA	NA	NA	NA	No	NA	NA	No	5.324	No	NA,NA	NA	NA
chr17:73887572	496243	INS	178	0.8466	0.5931	1	NA	NA	NA	NA	NA	NA	NA	NA	NA	No	NA	NA	No	3.322	No	NA,NA	NA	NA
chr17:73930962	496244	DEL	2695	0.8182	0.661	1	NA	NA	NA	NA	NA	NA	NA	NA	NA	No	ID=17-73931591-73931600-AAT;MOTIFS=AAT;STRUC=<TR1542731>,ID=17-73931707-73931719-ATT;MOTIFS=ATT;STRUC=<TR1542732>,ID=17-73932575-73932584-TTA;MOTIFS=TTA;STRUC=<TR1542733>	NA	Yes	16.12	No	NA,NA	NA	NA
chr17:73958939	496245	INS	67	0.8775	0.4438	1	NA	NA	NA	NA	NA	NA	NA	NA	NA	No	NA	NA	No	9.701	No	NA,NA	NA	NA
chr17:73970603	496246	INS	125	0.819	0.6697	1	NA	NA	NA	NA	NA	NA	NA	NA	NA	No	NA	NA	No	3.322	No	NA,NA	NA	NA
chr17:73981441	496247	DEL	135	0.8736	0.4604	1	NA	NA	NA	NA	NA	NA	NA	NA	NA	No	NA	NA	No	0.471	No	NA,NA	NA	NA
chr17:73984766	496252	INS	52	0.8764	0.4723	117	NA	NA	NA	NA	NA	NA	NA	NA	NA	No	ID=17-73984682-73984696-AAAT,17-73984766-73984818-CCCCCACCTCTCACCCTCCCCACCTC;MOTIFS=AAAT,CCCCCACCTCTCACCCTCCCCACCTC;STRUC=<VC101924>	HPRC,HGSVC	No	0.148	Yes	NA,NA	NA	NA
chr17:73984766	496253	INS	86	0.8726	0.4692	2	NA	NA	NA	NA	NA	NA	NA	NA	NA	No	ID=17-73984682-73984696-AAAT,17-73984766-73984818-CCCCCACCTCTCACCCTCCCCACCTC;MOTIFS=AAAT,CCCCCACCTCTCACCCTCCCCACCTC;STRUC=<VC101924>	HPRC,HGSVC,1KG-ONT	No	0.148	Yes	NA,NA	NA	NA
chr17:73984766	496255	INS	104	0.8342	0.6024	32	NA	NA	NA	NA	NA	NA	NA	NA	NA	No	ID=17-73984682-73984696-AAAT,17-73984766-73984818-CCCCCACCTCTCACCCTCCCCACCTC;MOTIFS=AAAT,CCCCCACCTCTCACCCTCCCCACCTC;STRUC=<VC101924>	HPRC,HGSVC,1KG-ONT	No	0.148	Yes	NA,NA	NA	NA
chr17:73984766	496254	INS	78	0.9132	0.3023	268	NA	NA	NA	NA	NA	NA	NA	NA	NA	No	ID=17-73984682-73984696-AAAT,17-73984766-73984818-CCCCCACCTCTCACCCTCCCCACCTC;MOTIFS=AAAT,CCCCCACCTCTCACCCTCCCCACCTC;STRUC=<VC101924>	HPRC,HGSVC,1KG-ONT	No	0.148	Yes	NA,NA	NA	NA
chr17:73984766	496250	INS	86	0.8523	0.5634	9	NA	NA	NA	NA	NA	NA	NA	NA	NA	No	ID=17-73984682-73984696-AAAT,17-73984766-73984818-CCCCCACCTCTCACCCTCCCCACCTC;MOTIFS=AAAT,CCCCCACCTCTCACCCTCCCCACCTC;STRUC=<VC101924>	HPRC,HGSVC,1KG-ONT	No	0.148	No	NA,NA	NA	NA
chr17:73984766	496251	INS	91	0.8334	0.6099	3	NA	NA	NA	NA	NA	NA	NA	NA	NA	No	ID=17-73984682-73984696-AAAT,17-73984766-73984818-CCCCCACCTCTCACCCTCCCCACCTC;MOTIFS=AAAT,CCCCCACCTCTCACCCTCCCCACCTC;STRUC=<VC101924>	HPRC,HGSVC,1KG-ONT	No	0.148	No	NA,NA	NA	NA
chr17:73984766	496248	INS	61	0.9157	0.3064	3	NA	NA	NA	NA	NA	NA	NA	NA	NA	No	ID=17-73984682-73984696-AAAT,17-73984766-73984818-CCCCCACCTCTCACCCTCCCCACCTC;MOTIFS=AAAT,CCCCCACCTCTCACCCTCCCCACCTC;STRUC=<VC101924>	HPRC,HGSVC,1KG-ONT	No	0.148	Yes	NA,NA	NA	NA
chr17:73984766	496249	INS	74	0.788	0.6982	1	NA	NA	NA	NA	NA	NA	NA	NA	NA	No	ID=17-73984682-73984696-AAAT,17-73984766-73984818-CCCCCACCTCTCACCCTCCCCACCTC;MOTIFS=AAAT,CCCCCACCTCTCACCCTCCCCACCTC;STRUC=<VC101924>	HPRC,HGSVC,1KG-ONT	No	0.148	No	NA,NA	NA	NA
chr17:73984779	496256	INS	82	0.8744	0.4652	71	NA	NA	NA	NA	NA	NA	NA	NA	NA	No	ID=17-73984682-73984696-AAAT,17-73984766-73984818-CCCCCACCTCTCACCCTCCCCACCTC;MOTIFS=AAAT,CCCCCACCTCTCACCCTCCCCACCTC;STRUC=<VC101924>	HPRC,HGSVC,1KG-ONT	No	0.148	Yes	NA,NA	NA	NA
chr17:73984780	496257	INS	62	0.8922	0.4243	3	NA	NA	NA	NA	NA	NA	NA	NA	NA	No	ID=17-73984682-73984696-AAAT,17-73984766-73984818-CCCCCACCTCTCACCCTCCCCACCTC;MOTIFS=AAAT,CCCCCACCTCTCACCCTCCCCACCTC;STRUC=<VC101924>	HPRC,HGSVC,1KG-ONT	No	0.148	No	NA,NA	NA	NA
chr17:73984780	496258	INS	68	0.8373	0.6054	1	NA	NA	NA	NA	NA	NA	NA	NA	NA	No	ID=17-73984682-73984696-AAAT,17-73984766-73984818-CCCCCACCTCTCACCCTCCCCACCTC;MOTIFS=AAAT,CCCCCACCTCTCACCCTCCCCACCTC;STRUC=<VC101924>	HPRC,HGSVC,1KG-ONT	No	0.148	No	NA,NA	NA	NA
chr17:73984785	496259	INS	83	0.9111	0.3315	11	NA	NA	NA	NA	NA	NA	NA	NA	NA	No	ID=17-73984682-73984696-AAAT,17-73984766-73984818-CCCCCACCTCTCACCCTCCCCACCTC;MOTIFS=AAAT,CCCCCACCTCTCACCCTCCCCACCTC;STRUC=<VC101924>	HPRC,HGSVC,1KG-ONT	No	0.148	Yes	NA,NA	NA	NA
chr17:73984804	496260	INS	76	0.8884	0.4189	2	NA	NA	NA	NA	NA	NA	NA	NA	NA	No	ID=17-73984682-73984696-AAAT,17-73984766-73984818-CCCCCACCTCTCACCCTCCCCACCTC;MOTIFS=AAAT,CCCCCACCTCTCACCCTCCCCACCTC;STRUC=<VC101924>	HPRC,HGSVC,1KG-ONT	No	0.148	Yes	NA,NA	NA	NA
chr17:73984809	496261	INS	83	0.8296	0.6253	2	NA	NA	NA	NA	NA	NA	NA	NA	NA	No	ID=17-73984682-73984696-AAAT,17-73984766-73984818-CCCCCACCTCTCACCCTCCCCACCTC;MOTIFS=AAAT,CCCCCACCTCTCACCCTCCCCACCTC;STRUC=<VC101924>	HPRC,HGSVC,1KG-ONT	No	0.148	Yes	NA,NA	NA	NA
chr17:74013076	496262	DEL	51	0.8317	0.6439	6	NA	NA	NA	NA	NA	NA	NA	NA	NA	No	ID=17-74012940-74012949-AG,17-74012964-74012978-AG,17-74012978-74012997-GAA,17-74013002-74013012-GGA,17-74013023-74013036-AG,17-74013044-74013064-AAGG,17-74013061-74013112-AGGG,17-74013109-74013122-AGGA,17-74013125-74013187-AAAAG,17-74013288-74013297-GAG;MOTIFS=AGGA,AAGG,AAAAG,AGGG,AG,GAA,GAG,GGA;STRUC=<VC101931>	HPRC,HGSVC,1KG-ONT	No	0.628	No	NA,NA	NA	NA
chr17:74013080	496263	DEL	57	0.8499	0.5572	9	NA	NA	NA	NA	NA	NA	NA	NA	NA	No	ID=17-74012940-74012949-AG,17-74012964-74012978-AG,17-74012978-74012997-GAA,17-74013002-74013012-GGA,17-74013023-74013036-AG,17-74013044-74013064-AAGG,17-74013061-74013112-AGGG,17-74013109-74013122-AGGA,17-74013125-74013187-AAAAG,17-74013288-74013297-GAG;MOTIFS=AGGA,AAGG,AAAAG,AGGG,AG,GAA,GAG,GGA;STRUC=<VC101931>	HPRC,HGSVC,1KG-ONT	No	0.628	Yes	NA,NA	NA	NA
chr17:74013080	496264	DEL	82	0.8797	0.472	4	NA	NA	NA	NA	NA	NA	NA	NA	NA	No	ID=17-74012940-74012949-AG,17-74012964-74012978-AG,17-74012978-74012997-GAA,17-74013002-74013012-GGA,17-74013023-74013036-AG,17-74013044-74013064-AAGG,17-74013061-74013112-AGGG,17-74013109-74013122-AGGA,17-74013125-74013187-AAAAG,17-74013288-74013297-GAG;MOTIFS=AGGA,AAGG,AAAAG,AGGG,AG,GAA,GAG,GGA;STRUC=<VC101931>	HPRC,HGSVC,1KG-ONT	No	0.628	No	NA,NA	NA	NA
chr17:74013084	496265	DEL	68	0.8584	0.5573	5	NA	NA	NA	NA	NA	NA	NA	NA	NA	No	ID=17-74012940-74012949-AG,17-74012964-74012978-AG,17-74012978-74012997-GAA,17-74013002-74013012-GGA,17-74013023-74013036-AG,17-74013044-74013064-AAGG,17-74013061-74013112-AGGG,17-74013109-74013122-AGGA,17-74013125-74013187-AAAAG,17-74013288-74013297-GAG;MOTIFS=AGGA,AAGG,AAAAG,AGGG,AG,GAA,GAG,GGA;STRUC=<VC101931>	HPRC,HGSVC,1KG-ONT	No	0.65	No	NA,NA	NA	NA
chr17:74013088	496266	DEL	64	0.8566	0.5727	6	NA	NA	NA	NA	NA	NA	NA	NA	NA	No	ID=17-74012940-74012949-AG,17-74012964-74012978-AG,17-74012978-74012997-GAA,17-74013002-74013012-GGA,17-74013023-74013036-AG,17-74013044-74013064-AAGG,17-74013061-74013112-AGGG,17-74013109-74013122-AGGA,17-74013125-74013187-AAAAG,17-74013288-74013297-GAG;MOTIFS=AGGA,AAGG,AAAAG,AGGG,AG,GAA,GAG,GGA;STRUC=<VC101931>	HPRC,HGSVC,1KG-ONT	No	0.65	Yes	NA,NA	NA	NA
chr17:74013088	496267	DEL	74	0.9383	0.2983	157	NA	NA	NA	NA	NA	NA	NA	NA	NA	No	ID=17-74012940-74012949-AG,17-74012964-74012978-AG,17-74012978-74012997-GAA,17-74013002-74013012-GGA,17-74013023-74013036-AG,17-74013044-74013064-AAGG,17-74013061-74013112-AGGG,17-74013109-74013122-AGGA,17-74013125-74013187-AAAAG,17-74013288-74013297-GAG;MOTIFS=AGGA,AAGG,AAAAG,AGGG,AG,GAA,GAG,GGA;STRUC=<VC101931>	HPRC,HGSVC,1KG-ONT	No	0.628	Yes	NA,NA	NA	NA
chr17:74013092	496268	DEL	50	0.8029	0.6855	69	NA	NA	NA	NA	NA	NA	NA	NA	NA	No	ID=17-74012940-74012949-AG,17-74012964-74012978-AG,17-74012978-74012997-GAA,17-74013002-74013012-GGA,17-74013023-74013036-AG,17-74013044-74013064-AAGG,17-74013061-74013112-AGGG,17-74013109-74013122-AGGA,17-74013125-74013187-AAAAG,17-74013288-74013297-GAG;MOTIFS=AGGA,AAGG,AAAAG,AGGG,AG,GAA,GAG,GGA;STRUC=<VC101931>	HPRC,HGSVC,1KG-ONT	No	0.628	Yes	NA,NA	NA	NA
chr17:74013092	496269	DEL	60	0.8871	0.433	10	NA	NA	NA	NA	NA	NA	NA	NA	NA	No	ID=17-74012940-74012949-AG,17-74012964-74012978-AG,17-74012978-74012997-GAA,17-74013002-74013012-GGA,17-74013023-74013036-AG,17-74013044-74013064-AAGG,17-74013061-74013112-AGGG,17-74013109-74013122-AGGA,17-74013125-74013187-AAAAG,17-74013288-74013297-GAG;MOTIFS=AGGA,AAGG,AAAAG,AGGG,AG,GAA,GAG,GGA;STRUC=<VC101931>	HPRC,HGSVC,1KG-ONT	No	0.69	Yes	NA,NA	NA	NA
chr17:74013096	496270	DEL	56	0.8134	0.6752	23	NA	NA	NA	NA	NA	NA	NA	NA	NA	No	ID=17-74012940-74012949-AG,17-74012964-74012978-AG,17-74012978-74012997-GAA,17-74013002-74013012-GGA,17-74013023-74013036-AG,17-74013044-74013064-AAGG,17-74013061-74013112-AGGG,17-74013109-74013122-AGGA,17-74013125-74013187-AAAAG,17-74013288-74013297-GAG;MOTIFS=AGGA,AAGG,AAAAG,AGGG,AG,GAA,GAG,GGA;STRUC=<VC101931>	HPRC,HGSVC,1KG-ONT	No	0.69	Yes	NA,NA	NA	NA
chr17:74013100	496271	DEL	52	0.8596	0.519	168	NA	NA	NA	NA	NA	NA	NA	NA	NA	No	ID=17-74012940-74012949-AG,17-74012964-74012978-AG,17-74012978-74012997-GAA,17-74013002-74013012-GGA,17-74013023-74013036-AG,17-74013044-74013064-AAGG,17-74013061-74013112-AGGG,17-74013109-74013122-AGGA,17-74013125-74013187-AAAAG,17-74013288-74013297-GAG;MOTIFS=AGGA,AAGG,AAAAG,AGGG,AG,GAA,GAG,GGA;STRUC=<VC101931>	HPRC,HGSVC,1KG-ONT	No	0.69	Yes	NA,NA	NA	NA
chr17:74013104	496272	DEL	58	0.7973	0.6907	19	NA	NA	NA	NA	NA	NA	NA	NA	NA	No	ID=17-74012940-74012949-AG,17-74012964-74012978-AG,17-74012978-74012997-GAA,17-74013002-74013012-GGA,17-74013023-74013036-AG,17-74013044-74013064-AAGG,17-74013061-74013112-AGGG,17-74013109-74013122-AGGA,17-74013125-74013187-AAAAG,17-74013288-74013297-GAG;MOTIFS=AGGA,AAGG,AAAAG,AGGG,AG,GAA,GAG,GGA;STRUC=<VC101931>	HPRC,HGSVC,1KG-ONT	No	0.628	Yes	NA,NA	NA	NA
chr17:74013108	496273	DEL	54	0.873	0.4856	6	NA	NA	NA	NA	NA	NA	NA	NA	NA	No	ID=17-74012940-74012949-AG,17-74012964-74012978-AG,17-74012978-74012997-GAA,17-74013002-74013012-GGA,17-74013023-74013036-AG,17-74013044-74013064-AAGG,17-74013061-74013112-AGGG,17-74013109-74013122-AGGA,17-74013125-74013187-AAAAG,17-74013288-74013297-GAG;MOTIFS=AGGA,AAGG,AAAAG,AGGG,AG,GAA,GAG,GGA;STRUC=<VC101931>	HPRC,HGSVC,1KG-ONT	No	1.331	No	NA,NA	NA	NA
chr17:74065339	496274	INS	77	0.9409	0.2544	1	NA	NA	NA	NA	NA	NA	NA	NA	NA	No	ID=17-74065257-74065266-CAC,17-74065279-74065295-TATACATA,17-74065280-74065296-ATAC,17-74065292-74065321-AT,17-74065322-74065340-AT,17-74065339-74065348-T;MOTIFS=TATACATA,AT,CAC,ATAC,T;STRUC=<VC101940>	NA	No	0.794	No	NA,NA	NA	NA
chr17:74163377	496275	INS	110	0.8641	0.5388	2	NA	NA	NA	NA	NA	NA	NA	NA	NA	No	ID=17-74163317-74163327-TG,17-74163334-74163343-GT,17-74163400-74163408-GT,17-74163412-74163423-GT,17-74163412-74163428-GTGC,17-74163435-74163443-TG,17-74163445-74163455-TG,17-74163456-74163467-GT;MOTIFS=GTGC,TG,GT;STRUC=<VC101951>	HPRC	Yes	1.894	Yes	NA,NA	NA	NA
chr17:74163384	496276	INS	52	0.8287	0.6333	545	NA	NA	NA	NA	NA	NA	NA	NA	NA	No	ID=17-74163317-74163327-TG,17-74163334-74163343-GT,17-74163400-74163408-GT,17-74163412-74163423-GT,17-74163412-74163428-GTGC,17-74163435-74163443-TG,17-74163445-74163455-TG,17-74163456-74163467-GT;MOTIFS=GTGC,TG,GT;STRUC=<VC101951>	HPRC,HGSVC,1KG-ONT	Yes	1.852	Yes	NA,NA	NA	NA
chr17:74163412	496277	INS	80	0.8473	0.5576	43	NA	NA	NA	NA	NA	NA	NA	NA	NA	No	ID=17-74163317-74163327-TG,17-74163334-74163343-GT,17-74163400-74163408-GT,17-74163412-74163423-GT,17-74163412-74163428-GTGC,17-74163435-74163443-TG,17-74163445-74163455-TG,17-74163456-74163467-GT;MOTIFS=GTGC,TG,GT;STRUC=<VC101951>	HPRC	Yes	1.894	Yes	NA,NA	NA	NA
chr17:74163414	496278	INS	144	0.9612	0.1659	1	NA	NA	NA	NA	NA	NA	NA	NA	NA	No	ID=17-74163317-74163327-TG,17-74163334-74163343-GT,17-74163400-74163408-GT,17-74163412-74163423-GT,17-74163412-74163428-GTGC,17-74163435-74163443-TG,17-74163445-74163455-TG,17-74163456-74163467-GT;MOTIFS=GTGC,TG,GT;STRUC=<VC101951>	NA	Yes	1.894	Yes	NA,NA	NA	NA
chr17:74177573	496279	DEL	95	0.9783	0.0912	751	NA	NA	NA	NA	NA	NA	NA	NA	NA	No	NA	HPRC,HGSVC,1KG-ONT	No	2.241	Yes	NA,NA	NA	NA
chr17:74191293	496280	INS	361	0.8501	0.5481	1	NA	NA	NA	NA	NA	NA	NA	NA	NA	No	NA	NA	Yes	6.493	No	NA,NA	NA	NA
chr17:74199262	496287	INS	72	0.8605	0.5303	10	NA	NA	NA	NA	NA	NA	NA	NA	NA	No	ID=17-74199228-74199236-A,17-74199239-74199253-GAAA,17-74199250-74199265-AG,17-74199301-74199314-AAGA;MOTIFS=AG,AAGA,GAAA,A;STRUC=<VC101958>	HPRC,HGSVC,1KG-ONT	Yes	1.834	Yes	NA,NA	NA	NA
chr17:74199262	496286	INS	68	0.8101	0.6787	50	NA	NA	NA	NA	NA	NA	NA	NA	NA	No	ID=17-74199228-74199236-A,17-74199239-74199253-GAAA,17-74199250-74199265-AG,17-74199301-74199314-AAGA;MOTIFS=AG,AAGA,GAAA,A;STRUC=<VC101958>	HPRC,HGSVC,1KG-ONT	Yes	1.834	Yes	NA,NA	NA	NA
chr17:74199262	496285	INS	50	0.8801	0.5445	108	NA	NA	NA	NA	NA	NA	NA	NA	NA	No	ID=17-74199228-74199236-A,17-74199239-74199253-GAAA,17-74199250-74199265-AG,17-74199301-74199314-AAGA;MOTIFS=AG,AAGA,GAAA,A;STRUC=<VC101958>	HPRC,HGSVC,1KG-ONT	Yes	1.834	Yes	NA,NA	NA	NA
chr17:74199262	496283	INS	58	0.8639	0.5171	52	NA	NA	NA	NA	NA	NA	NA	NA	NA	No	ID=17-74199228-74199236-A,17-74199239-74199253-GAAA,17-74199250-74199265-AG,17-74199301-74199314-AAGA;MOTIFS=AG,AAGA,GAAA,A;STRUC=<VC101958>	HPRC,HGSVC,1KG-ONT	Yes	1.834	Yes	NA,NA	NA	NA
chr17:74199262	496282	INS	54	0.8405	0.6022	65	NA	NA	NA	NA	NA	NA	NA	NA	NA	No	ID=17-74199228-74199236-A,17-74199239-74199253-GAAA,17-74199250-74199265-AG,17-74199301-74199314-AAGA;MOTIFS=AG,AAGA,GAAA,A;STRUC=<VC101958>	HPRC,HGSVC,1KG-ONT	Yes	1.834	Yes	NA,NA	NA	NA
chr17:74199262	496284	INS	62	0.8979	0.3847	40	NA	NA	NA	NA	NA	NA	NA	NA	NA	No	ID=17-74199228-74199236-A,17-74199239-74199253-GAAA,17-74199250-74199265-AG,17-74199301-74199314-AAGA;MOTIFS=AG,AAGA,GAAA,A;STRUC=<VC101958>	HPRC,HGSVC,1KG-ONT	Yes	1.834	Yes	NA,NA	NA	NA
chr17:74233505	496288	INS	322	0.7997	0.6905	1	TTYH2(3.9495e-12,0.898)	NA	NA	NA	NA	NA	NA	NA	NA	No	NA	NA	No	2.037	No	NA,NA	NA	NA
chr17:74301850	496289	DEL	228	0.8728	0.4565	7	DNAI2(9.4569e-16,0.966)	DNAI2(9.4569e-16,0.966)	NA	NA	NA	NA	NA	NA	NA	No	ID=17-74301773-74301781-C,17-74301802-74301822-AAGA,17-74301826-74301835-GA,17-74301862-74301909-GAAG,17-74301910-74301965-GAAG,17-74301966-74302013-GAAG,17-74302026-74302069-GAAG,17-74302070-74302121-GAAG;MOTIFS=GAAG,C,GA,AAGA;STRUC=<VC101970>,ID=17-74301846-74302126-GAAA;MOTIFS=GAAA;STRUC=<TR1543372>	HPRC,HGSVC,1KG-ONT	No	0.88	No	NA,NA	NA	NA
chr17:74301862	496290	DEL	52	0.8538	0.5391	30	DNAI2(9.4569e-16,0.966)	DNAI2(9.4569e-16,0.966)	NA	NA	NA	NA	NA	NA	NA	No	ID=17-74301773-74301781-C,17-74301802-74301822-AAGA,17-74301826-74301835-GA,17-74301862-74301909-GAAG,17-74301910-74301965-GAAG,17-74301966-74302013-GAAG,17-74302026-74302069-GAAG,17-74302070-74302121-GAAG;MOTIFS=GAAG,C,GA,AAGA;STRUC=<VC101970>,ID=17-74301846-74302126-GAAA;MOTIFS=GAAA;STRUC=<TR1543372>	HPRC,HGSVC,1KG-ONT	No	0.85	Yes	NA,NA	NA	NA
chr17:74301862	496291	DEL	212	0.8678	0.4822	280	DNAI2(9.4569e-16,0.966)	DNAI2(9.4569e-16,0.966)	NA	NA	NA	NA	NA	NA	NA	No	ID=17-74301773-74301781-C,17-74301802-74301822-AAGA,17-74301826-74301835-GA,17-74301862-74301909-GAAG,17-74301910-74301965-GAAG,17-74301966-74302013-GAAG,17-74302026-74302069-GAAG,17-74302070-74302121-GAAG;MOTIFS=GAAG,C,GA,AAGA;STRUC=<VC101970>,ID=17-74301846-74302126-GAAA;MOTIFS=GAAA;STRUC=<TR1543372>	HPRC,HGSVC,1KG-ONT	No	1.008	Yes	NA,NA	NA	NA
chr17:74301870	496292	DEL	200	0.8393	0.6022	735	DNAI2(9.4569e-16,0.966)	DNAI2(9.4569e-16,0.966)	NA	NA	NA	NA	NA	NA	NA	No	ID=17-74301773-74301781-C,17-74301802-74301822-AAGA,17-74301826-74301835-GA,17-74301862-74301909-GAAG,17-74301910-74301965-GAAG,17-74301966-74302013-GAAG,17-74302026-74302069-GAAG,17-74302070-74302121-GAAG;MOTIFS=GAAG,C,GA,AAGA;STRUC=<VC101970>,ID=17-74301846-74302126-GAAA;MOTIFS=GAAA;STRUC=<TR1543372>	HPRC,HGSVC,1KG-ONT	No	0.863	Yes	NA,NA	NA	NA
chr17:74301882	496293	DEL	188	0.8633	0.5087	87	DNAI2(9.4569e-16,0.966)	DNAI2(9.4569e-16,0.966)	NA	NA	NA	NA	NA	NA	NA	No	ID=17-74301773-74301781-C,17-74301802-74301822-AAGA,17-74301826-74301835-GA,17-74301862-74301909-GAAG,17-74301910-74301965-GAAG,17-74301966-74302013-GAAG,17-74302026-74302069-GAAG,17-74302070-74302121-GAAG;MOTIFS=GAAG,C,GA,AAGA;STRUC=<VC101970>,ID=17-74301846-74302126-GAAA;MOTIFS=GAAA;STRUC=<TR1543372>	HPRC,HGSVC,1KG-ONT	No	1.736	Yes	NA,NA	NA	NA
chr17:74301886	496294	INS	267	0.8728	0.4875	7	DNAI2(9.4569e-16,0.966)	DNAI2(9.4569e-16,0.966)	NA	NA	NA	NA	NA	NA	NA	No	ID=17-74301773-74301781-C,17-74301802-74301822-AAGA,17-74301826-74301835-GA,17-74301862-74301909-GAAG,17-74301910-74301965-GAAG,17-74301966-74302013-GAAG,17-74302026-74302069-GAAG,17-74302070-74302121-GAAG;MOTIFS=GAAG,C,GA,AAGA;STRUC=<VC101970>,ID=17-74301846-74302126-GAAA;MOTIFS=GAAA;STRUC=<TR1543372>	HGSVC,1KG-ONT	Yes	1.761	No	NA,NA	NA	NA
chr17:74301890	496295	DEL	76	0.8863	0.5214	2	DNAI2(9.4569e-16,0.966)	DNAI2(9.4569e-16,0.966)	NA	NA	NA	NA	NA	NA	NA	No	ID=17-74301773-74301781-C,17-74301802-74301822-AAGA,17-74301826-74301835-GA,17-74301862-74301909-GAAG,17-74301910-74301965-GAAG,17-74301966-74302013-GAAG,17-74302026-74302069-GAAG,17-74302070-74302121-GAAG;MOTIFS=GAAG,C,GA,AAGA;STRUC=<VC101970>,ID=17-74301846-74302126-GAAA;MOTIFS=GAAA;STRUC=<TR1543372>	HPRC,HGSVC	No	1.432	No	NA,NA	NA	NA
chr17:74301894	496296	DEL	176	0.8387	0.6317	5	DNAI2(9.4569e-16,0.966)	DNAI2(9.4569e-16,0.966)	NA	NA	NA	NA	NA	NA	NA	No	ID=17-74301773-74301781-C,17-74301802-74301822-AAGA,17-74301826-74301835-GA,17-74301862-74301909-GAAG,17-74301910-74301965-GAAG,17-74301966-74302013-GAAG,17-74302026-74302069-GAAG,17-74302070-74302121-GAAG;MOTIFS=GAAG,C,GA,AAGA;STRUC=<VC101970>,ID=17-74301846-74302126-GAAA;MOTIFS=GAAA;STRUC=<TR1543372>	HPRC,HGSVC,1KG-ONT	No	1.887	Yes	NA,NA	NA	NA
chr17:74301898	496297	INS	252	0.889	0.5271	2	DNAI2(9.4569e-16,0.966)	DNAI2(9.4569e-16,0.966)	NA	NA	NA	NA	NA	NA	NA	No	ID=17-74301773-74301781-C,17-74301802-74301822-AAGA,17-74301826-74301835-GA,17-74301862-74301909-GAAG,17-74301910-74301965-GAAG,17-74301966-74302013-GAAG,17-74302026-74302069-GAAG,17-74302070-74302121-GAAG;MOTIFS=GAAG,C,GA,AAGA;STRUC=<VC101970>,ID=17-74301846-74302126-GAAA;MOTIFS=GAAA;STRUC=<TR1543372>	HGSVC,1KG-ONT	Yes	1.894	Yes	NA,NA	NA	NA
chr17:74301898	496298	INS	289	0.9085	0.4612	6	DNAI2(9.4569e-16,0.966)	DNAI2(9.4569e-16,0.966)	NA	NA	NA	NA	NA	NA	NA	No	ID=17-74301773-74301781-C,17-74301802-74301822-AAGA,17-74301826-74301835-GA,17-74301862-74301909-GAAG,17-74301910-74301965-GAAG,17-74301966-74302013-GAAG,17-74302026-74302069-GAAG,17-74302070-74302121-GAAG;MOTIFS=GAAG,C,GA,AAGA;STRUC=<VC101970>,ID=17-74301846-74302126-GAAA;MOTIFS=GAAA;STRUC=<TR1543372>	HGSVC,1KG-ONT	Yes	1.894	Yes	NA,NA	NA	NA
chr17:74301902	496299	DEL	64	0.8504	0.5781	8	DNAI2(9.4569e-16,0.966)	DNAI2(9.4569e-16,0.966)	NA	NA	NA	NA	NA	NA	NA	No	ID=17-74301773-74301781-C,17-74301802-74301822-AAGA,17-74301826-74301835-GA,17-74301862-74301909-GAAG,17-74301910-74301965-GAAG,17-74301966-74302013-GAAG,17-74302026-74302069-GAAG,17-74302070-74302121-GAAG;MOTIFS=GAAG,C,GA,AAGA;STRUC=<VC101970>,ID=17-74301846-74302126-GAAA;MOTIFS=GAAA;STRUC=<TR1543372>	HPRC,HGSVC,1KG-ONT	No	1.59	Yes	NA,NA	NA	NA
chr17:74301918	496300	INS	96	0.8358	0.6367	14	DNAI2(9.4569e-16,0.966)	DNAI2(9.4569e-16,0.966)	NA	NA	NA	NA	NA	NA	NA	No	ID=17-74301773-74301781-C,17-74301802-74301822-AAGA,17-74301826-74301835-GA,17-74301862-74301909-GAAG,17-74301910-74301965-GAAG,17-74301966-74302013-GAAG,17-74302026-74302069-GAAG,17-74302070-74302121-GAAG;MOTIFS=GAAG,C,GA,AAGA;STRUC=<VC101970>,ID=17-74301846-74302126-GAAA;MOTIFS=GAAA;STRUC=<TR1543372>	NA	Yes	1.832	Yes	NA,NA	NA	NA
chr17:74301954	496301	DEL	72	0.8301	0.621	10	DNAI2(9.4569e-16,0.966)	DNAI2(9.4569e-16,0.966)	NA	NA	NA	NA	NA	NA	NA	No	ID=17-74301773-74301781-C,17-74301802-74301822-AAGA,17-74301826-74301835-GA,17-74301862-74301909-GAAG,17-74301910-74301965-GAAG,17-74301966-74302013-GAAG,17-74302026-74302069-GAAG,17-74302070-74302121-GAAG;MOTIFS=GAAG,C,GA,AAGA;STRUC=<VC101970>,ID=17-74301846-74302126-GAAA;MOTIFS=GAAA;STRUC=<TR1543372>	HPRC,HGSVC	No	1.473	No	NA,NA	NA	NA
chr17:74301970	496302	DEL	56	0.8951	0.3675	16	DNAI2(9.4569e-16,0.966)	DNAI2(9.4569e-16,0.966)	NA	NA	NA	NA	NA	NA	NA	No	ID=17-74301773-74301781-C,17-74301802-74301822-AAGA,17-74301826-74301835-GA,17-74301862-74301909-GAAG,17-74301910-74301965-GAAG,17-74301966-74302013-GAAG,17-74302026-74302069-GAAG,17-74302070-74302121-GAAG;MOTIFS=GAAG,C,GA,AAGA;STRUC=<VC101970>,ID=17-74301846-74302126-GAAA;MOTIFS=GAAA;STRUC=<TR1543372>	HPRC,HGSVC,1KG-ONT	No	0.898	Yes	NA,NA	NA	NA
chr17:74302002	496303	DEL	68	0.8551	0.5392	12	DNAI2(9.4569e-16,0.966)	DNAI2(9.4569e-16,0.966)	NA	NA	NA	NA	NA	NA	NA	No	ID=17-74301773-74301781-C,17-74301802-74301822-AAGA,17-74301826-74301835-GA,17-74301862-74301909-GAAG,17-74301910-74301965-GAAG,17-74301966-74302013-GAAG,17-74302026-74302069-GAAG,17-74302070-74302121-GAAG;MOTIFS=GAAG,C,GA,AAGA;STRUC=<VC101970>,ID=17-74301846-74302126-GAAA;MOTIFS=GAAA;STRUC=<TR1543372>	HPRC,HGSVC,1KG-ONT	No	0.855	Yes	NA,NA	NA	NA
chr17:74302014	496304	DEL	60	0.9541	0.192	18	DNAI2(9.4569e-16,0.966)	DNAI2(9.4569e-16,0.966)	NA	NA	NA	NA	NA	NA	NA	No	ID=17-74301773-74301781-C,17-74301802-74301822-AAGA,17-74301826-74301835-GA,17-74301862-74301909-GAAG,17-74301910-74301965-GAAG,17-74301966-74302013-GAAG,17-74302026-74302069-GAAG,17-74302070-74302121-GAAG;MOTIFS=GAAG,C,GA,AAGA;STRUC=<VC101970>,ID=17-74301846-74302126-GAAA;MOTIFS=GAAA;STRUC=<TR1543372>	HPRC,HGSVC,1KG-ONT	No	0.761	Yes	NA,NA	NA	NA
chr17:74338330	496305	DEL	1349	0.9243	0.4497	7	KIF19(1.1153e-35,1.255)	NA	NA	NA	NA	NA	NA	NA	NA	No	NA	HPRC,HGSVC,1KG-ONT	Yes	3.806	Yes	NA,NA	NA	NA
chr17:74339435	496306	DEL	59	0.8866	0.4888	55	KIF19(1.1153e-35,1.255)	NA	NA	NA	NA	NA	NA	NA	NA	No	NA	HPRC,HGSVC,1KG-ONT	Yes	0.348	Yes	NA,NA	NA	NA
chr17:74339480	496307	INS	59	0.8264	0.6567	2	KIF19(1.1153e-35,1.255)	NA	NA	NA	NA	NA	NA	NA	NA	No	NA	NA	No	1.9	No	NA,NA	NA	NA
chr17:74355642	496308	INS	54	0.8709	0.5714	79	KIF19(1.1153e-35,1.255)	NA	NA	NA	NA	NA	NA	NA	NA	No	ID=17-74355642-74355669-ACGGGGCTCCTGGCCCACGTGTGGGGC;MOTIFS=ACGGGGCTCCTGGCCCACGTGTGGGGC;STRUC=(ACGGGGCTCCTGGCCCACGTGTGGGGC)n	HPRC,HGSVC,1KG-ONT	No	8.064	Yes	NA,NA	NA	NA
chr17:74383771	496309	INS	296	0.8721	0.4672	102	NA	NA	NA	NA	NA	NA	NA	NA	NA	No	NA	HPRC,HGSVC,1KG-ONT	Yes	0.167	Yes	NA,NA	NA	NA
chr17:74383842	496310	DEL	297	0.8758	0.4458	2	NA	NA	NA	NA	NA	NA	NA	NA	NA	No	ID=17-74383791-74383801-CCA,17-74383944-74383965-TATT;MOTIFS=TATT,CCA;STRUC=<VC101981>,ID=17-74384087-74384097-CCA;MOTIFS=CCA;STRUC=<TR1543522>	NA	Yes	0.028	No	NA,NA	NA	NA
chr17:74389941	496311	DEL	272	0.8488	0.6238	1	NA	NA	NA	NA	NA	NA	NA	NA	NA	No	ID=17-74389928-74389941-TCCT;MOTIFS=TCCT;STRUC=<TR1543531>,ID=17-74389950-74389962-CTTC;MOTIFS=CTTC;STRUC=<TR1543532>,ID=17-74389992-74390001-CTT;MOTIFS=CTT;STRUC=<TR1543533>,ID=17-74390014-74390026-CTTC;MOTIFS=CTTC;STRUC=<TR1543534>,ID=17-74390034-74390056-CTTT;MOTIFS=CTTT;STRUC=<TR1543535>,ID=17-74390103-74390116-TTTC;MOTIFS=TTTC;STRUC=<TR1543536>,ID=17-74390135-74390154-TTCC;MOTIFS=TTCC;STRUC=<TR1543537>,ID=17-74390202-74390214-TCCT;MOTIFS=TCCT;STRUC=<TR1543538>	HGSVC	No	0.998	No	NA,NA	NA	NA
chr17:74396028	496312	DEL	376	0.8223	0.6506	33	NA	NA	NA	NA	NA	NA	NA	NA	NA	No	NA	1KG-ONT	Yes	0.052	Yes	NA,NA	NA	NA
chr17:74396976	496313	DEL	134	0.8402	0.5984	786	NA	NA	NA	NA	NA	NA	NA	NA	NA	No	ID=17-74396810-74396835-TTTTG,17-74397124-74397140-TTGTT;MOTIFS=TTGTT,TTTTG;STRUC=<VC101984>	HPRC,HGSVC,1KG-ONT	Yes	0.146	Yes	NA,NA	NA	NA
chr17:74422603	496314	INS	319	0.9235	0.3112	9	NA	NA	NA	NA	NA	NA	NA	NA	NA	No	NA	HPRC,HGSVC,1KG-ONT	Yes	0.152	Yes	NA,NA	NA	NA
chr17:74422603	496315	INS	336	0.9038	0.3513	86	NA	NA	NA	NA	NA	NA	NA	NA	NA	No	NA	HPRC,HGSVC,1KG-ONT	Yes	0.152	Yes	NA,NA	NA	NA
chr17:74437630	496316	DEL	61	0.8897	0.5003	19	GPRC5C(1.1419e-06,1.11)	NA	NA	NA	NA	NA	NA	NA	NA	No	ID=17-74437629-74437644-T;MOTIFS=T;STRUC=<TR1543619>	HGSVC,1KG-ONT	Yes	4.396	Yes	NA,NA	NA	NA
chr17:74465576	496317	INS	60	0.8346	0.5961	1	NA	NA	NA	NA	NA	NA	NA	NA	NA	No	ID=17-74465208-74465218-TG,17-74465248-74465257-TG,17-74465309-74465318-GT,17-74465320-74465329-TG,17-74465345-74465353-GTGA,17-74465349-74465359-GT,17-74465380-74465389-TG,17-74465412-74465427-TG,17-74465506-74465516-TG,17-74465597-74465606-GT,17-74465636-74465648-TG,17-74465668-74465680-TG,17-74465750-74465759-TG,17-74465889-74465897-GT,17-74465931-74465940-GT;MOTIFS=GTGA,TG,GT;STRUC=<VC101998>	NA	Yes	0.052	No	NA,NA	NA	NA
chr17:74470652	496318	INS	385	0.8268	0.6183	1	CD300A(1.8646e-05,0.932)	NA	NA	NA	NA	NA	NA	NA	NA	No	NA	NA	No	2.53	No	NA,NA	NA	NA
chr17:74482693	496319	INS	169	0.8381	0.6636	73	CD300A(1.8646e-05,0.932)	NA	NA	NA	NA	NA	NA	NA	NA	No	ID=17-74482678-74482700-TTCC,17-74482729-74482732-CTT,17-74482697-74482733-CTTT;MOTIFS=TTCC,CTTT,CTT;STRUC=<VC102000>	HPRC,HGSVC,1KG-ONT	No	1.862	Yes	NA,NA	NA	NA
chr17:74482697	496339	INS	72	0.859	0.5371	12	CD300A(1.8646e-05,0.932)	NA	NA	NA	NA	NA	NA	NA	NA	No	ID=17-74482678-74482700-TTCC,17-74482729-74482732-CTT,17-74482697-74482733-CTTT;MOTIFS=TTCC,CTTT,CTT;STRUC=<VC102000>	HPRC,HGSVC,1KG-ONT	No	1.862	No	NA,NA	NA	NA
chr17:74482697	496350	INS	238	0.8795	0.4609	15	CD300A(1.8646e-05,0.932)	NA	NA	NA	NA	NA	NA	NA	NA	No	ID=17-74482678-74482700-TTCC,17-74482729-74482732-CTT,17-74482697-74482733-CTTT;MOTIFS=TTCC,CTTT,CTT;STRUC=<VC102000>	HPRC,HGSVC,1KG-ONT	No	1.862	Yes	NA,NA	NA	NA
chr17:74482697	496340	INS	84	0.88	0.4144	7	CD300A(1.8646e-05,0.932)	NA	NA	NA	NA	NA	NA	NA	NA	No	ID=17-74482678-74482700-TTCC,17-74482729-74482732-CTT,17-74482697-74482733-CTTT;MOTIFS=TTCC,CTTT,CTT;STRUC=<VC102000>	HPRC,1KG-ONT	No	1.862	Yes	NA,NA	NA	NA
chr17:74482697	496341	INS	449	0.8218	0.6558	12	CD300A(1.8646e-05,0.932)	NA	NA	NA	NA	NA	NA	NA	NA	No	ID=17-74482678-74482700-TTCC,17-74482729-74482732-CTT,17-74482697-74482733-CTTT;MOTIFS=TTCC,CTTT,CTT;STRUC=<VC102000>	HPRC,HGSVC,1KG-ONT	No	1.862	Yes	NA,NA	NA	NA
chr17:74482697	496342	INS	335	0.8372	0.6008	26	CD300A(1.8646e-05,0.932)	NA	NA	NA	NA	NA	NA	NA	NA	No	ID=17-74482678-74482700-TTCC,17-74482729-74482732-CTT,17-74482697-74482733-CTTT;MOTIFS=TTCC,CTTT,CTT;STRUC=<VC102000>	HPRC,HGSVC,1KG-ONT	No	1.862	Yes	NA,NA	NA	NA
chr17:74482697	496343	INS	196	0.8153	0.6639	11	CD300A(1.8646e-05,0.932)	NA	NA	NA	NA	NA	NA	NA	NA	No	ID=17-74482678-74482700-TTCC,17-74482729-74482732-CTT,17-74482697-74482733-CTTT;MOTIFS=TTCC,CTTT,CTT;STRUC=<VC102000>	HPRC,HGSVC,1KG-ONT	No	1.862	Yes	NA,NA	NA	NA
chr17:74482697	496344	INS	319	0.897	0.3739	3	CD300A(1.8646e-05,0.932)	NA	NA	NA	NA	NA	NA	NA	NA	No	ID=17-74482678-74482700-TTCC,17-74482729-74482732-CTT,17-74482697-74482733-CTTT;MOTIFS=TTCC,CTTT,CTT;STRUC=<VC102000>	HPRC,HGSVC,1KG-ONT	No	1.862	No	NA,NA	NA	NA
chr17:74482697	496345	INS	52	0.8611	0.521	4	CD300A(1.8646e-05,0.932)	NA	NA	NA	NA	NA	NA	NA	NA	No	ID=17-74482678-74482700-TTCC,17-74482729-74482732-CTT,17-74482697-74482733-CTTT;MOTIFS=TTCC,CTTT,CTT;STRUC=<VC102000>	HPRC,HGSVC,1KG-ONT	No	1.862	No	NA,NA	NA	NA
chr17:74482697	496346	INS	132	0.8954	0.4035	2	CD300A(1.8646e-05,0.932)	NA	NA	NA	NA	NA	NA	NA	NA	No	ID=17-74482678-74482700-TTCC,17-74482729-74482732-CTT,17-74482697-74482733-CTTT;MOTIFS=TTCC,CTTT,CTT;STRUC=<VC102000>	HPRC,HGSVC	No	1.862	No	NA,NA	NA	NA
chr17:74482697	496347	INS	77	0.8243	0.6167	5	CD300A(1.8646e-05,0.932)	NA	NA	NA	NA	NA	NA	NA	NA	No	ID=17-74482678-74482700-TTCC,17-74482729-74482732-CTT,17-74482697-74482733-CTTT;MOTIFS=TTCC,CTTT,CTT;STRUC=<VC102000>	HPRC,HGSVC,1KG-ONT	No	1.862	Yes	NA,NA	NA	NA
chr17:74482697	496348	INS	318	0.929	0.4052	28	CD300A(1.8646e-05,0.932)	NA	NA	NA	NA	NA	NA	NA	NA	No	ID=17-74482678-74482700-TTCC,17-74482729-74482732-CTT,17-74482697-74482733-CTTT;MOTIFS=TTCC,CTTT,CTT;STRUC=<VC102000>	HPRC,HGSVC,1KG-ONT	No	1.862	Yes	NA,NA	NA	NA
chr17:74482697	496349	INS	354	0.8524	0.5317	2	CD300A(1.8646e-05,0.932)	NA	NA	NA	NA	NA	NA	NA	NA	No	ID=17-74482678-74482700-TTCC,17-74482729-74482732-CTT,17-74482697-74482733-CTTT;MOTIFS=TTCC,CTTT,CTT;STRUC=<VC102000>	HPRC,HGSVC,1KG-ONT	No	1.862	No	NA,NA	NA	NA
chr17:74482697	496351	INS	375	0.8998	0.4294	75	CD300A(1.8646e-05,0.932)	NA	NA	NA	NA	NA	NA	NA	NA	No	ID=17-74482678-74482700-TTCC,17-74482729-74482732-CTT,17-74482697-74482733-CTTT;MOTIFS=TTCC,CTTT,CTT;STRUC=<VC102000>	HPRC,HGSVC,1KG-ONT	No	1.862	Yes	NA,NA	NA	NA
chr17:74482697	496352	INS	223	0.8164	0.679	4	CD300A(1.8646e-05,0.932)	NA	NA	NA	NA	NA	NA	NA	NA	No	ID=17-74482678-74482700-TTCC,17-74482729-74482732-CTT,17-74482697-74482733-CTTT;MOTIFS=TTCC,CTTT,CTT;STRUC=<VC102000>	HPRC,HGSVC,1KG-ONT	No	1.862	No	NA,NA	NA	NA
chr17:74482697	496353	INS	404	0.8592	0.5215	16	CD300A(1.8646e-05,0.932)	NA	NA	NA	NA	NA	NA	NA	NA	No	ID=17-74482678-74482700-TTCC,17-74482729-74482732-CTT,17-74482697-74482733-CTTT;MOTIFS=TTCC,CTTT,CTT;STRUC=<VC102000>	HPRC,HGSVC,1KG-ONT	No	1.862	Yes	NA,NA	NA	NA
chr17:74482697	496354	INS	395	0.8305	0.6479	41	CD300A(1.8646e-05,0.932)	NA	NA	NA	NA	NA	NA	NA	NA	No	ID=17-74482678-74482700-TTCC,17-74482729-74482732-CTT,17-74482697-74482733-CTTT;MOTIFS=TTCC,CTTT,CTT;STRUC=<VC102000>	HPRC,HGSVC,1KG-ONT	No	1.862	Yes	NA,NA	NA	NA
chr17:74482697	496355	INS	284	0.8585	0.5129	11	CD300A(1.8646e-05,0.932)	NA	NA	NA	NA	NA	NA	NA	NA	No	ID=17-74482678-74482700-TTCC,17-74482729-74482732-CTT,17-74482697-74482733-CTTT;MOTIFS=TTCC,CTTT,CTT;STRUC=<VC102000>	HPRC,HGSVC,1KG-ONT	No	1.862	No	NA,NA	NA	NA
chr17:74482697	496356	INS	485	0.8995	0.4203	8	CD300A(1.8646e-05,0.932)	NA	NA	NA	NA	NA	NA	NA	NA	No	ID=17-74482678-74482700-TTCC,17-74482729-74482732-CTT,17-74482697-74482733-CTTT;MOTIFS=TTCC,CTTT,CTT;STRUC=<VC102000>	HPRC,HGSVC	No	1.862	Yes	NA,NA	NA	NA
chr17:74482697	496357	INS	210	0.8237	0.6909	47	CD300A(1.8646e-05,0.932)	NA	NA	NA	NA	NA	NA	NA	NA	No	ID=17-74482678-74482700-TTCC,17-74482729-74482732-CTT,17-74482697-74482733-CTTT;MOTIFS=TTCC,CTTT,CTT;STRUC=<VC102000>	HPRC,HGSVC,1KG-ONT	No	1.862	Yes	NA,NA	NA	NA
chr17:74482697	496337	INS	64	0.9041	0.3769	9	CD300A(1.8646e-05,0.932)	NA	NA	NA	NA	NA	NA	NA	NA	No	ID=17-74482678-74482700-TTCC,17-74482729-74482732-CTT,17-74482697-74482733-CTTT;MOTIFS=TTCC,CTTT,CTT;STRUC=<VC102000>	HPRC,HGSVC,1KG-ONT	No	1.862	No	NA,NA	NA	NA
chr17:74482697	496320	INS	353	0.8701	0.4911	36	CD300A(1.8646e-05,0.932)	NA	NA	NA	NA	NA	NA	NA	NA	No	ID=17-74482678-74482700-TTCC,17-74482729-74482732-CTT,17-74482697-74482733-CTTT;MOTIFS=TTCC,CTTT,CTT;STRUC=<VC102000>	HPRC,HGSVC,1KG-ONT	No	1.862	Yes	NA,NA	NA	NA
chr17:74482697	496321	INS	133	0.8548	0.551	1	CD300A(1.8646e-05,0.932)	NA	NA	NA	NA	NA	NA	NA	NA	No	ID=17-74482678-74482700-TTCC,17-74482729-74482732-CTT,17-74482697-74482733-CTTT;MOTIFS=TTCC,CTTT,CTT;STRUC=<VC102000>	HPRC,HGSVC	No	1.862	No	NA,NA	NA	NA
chr17:74482697	496322	INS	233	0.8068	0.692	2	CD300A(1.8646e-05,0.932)	NA	NA	NA	NA	NA	NA	NA	NA	No	ID=17-74482678-74482700-TTCC,17-74482729-74482732-CTT,17-74482697-74482733-CTTT;MOTIFS=TTCC,CTTT,CTT;STRUC=<VC102000>	HPRC,HGSVC,1KG-ONT	No	1.862	No	NA,NA	NA	NA
chr17:74482697	496323	INS	192	0.8207	0.6716	39	CD300A(1.8646e-05,0.932)	NA	NA	NA	NA	NA	NA	NA	NA	No	ID=17-74482678-74482700-TTCC,17-74482729-74482732-CTT,17-74482697-74482733-CTTT;MOTIFS=TTCC,CTTT,CTT;STRUC=<VC102000>	HPRC,HGSVC,1KG-ONT	No	1.862	Yes	NA,NA	NA	NA
chr17:74482697	496324	INS	356	0.9565	0.3606	19	CD300A(1.8646e-05,0.932)	NA	NA	NA	NA	NA	NA	NA	NA	No	ID=17-74482678-74482700-TTCC,17-74482729-74482732-CTT,17-74482697-74482733-CTTT;MOTIFS=TTCC,CTTT,CTT;STRUC=<VC102000>	HPRC,HGSVC,1KG-ONT	No	1.862	Yes	NA,NA	NA	NA
chr17:74482697	496325	INS	416	0.869	0.5006	12	CD300A(1.8646e-05,0.932)	NA	NA	NA	NA	NA	NA	NA	NA	No	ID=17-74482678-74482700-TTCC,17-74482729-74482732-CTT,17-74482697-74482733-CTTT;MOTIFS=TTCC,CTTT,CTT;STRUC=<VC102000>	HPRC,HGSVC,1KG-ONT	No	1.862	Yes	NA,NA	NA	NA
chr17:74482697	496326	INS	300	0.878	0.4383	23	CD300A(1.8646e-05,0.932)	NA	NA	NA	NA	NA	NA	NA	NA	No	ID=17-74482678-74482700-TTCC,17-74482729-74482732-CTT,17-74482697-74482733-CTTT;MOTIFS=TTCC,CTTT,CTT;STRUC=<VC102000>	HPRC,HGSVC,1KG-ONT	No	1.862	Yes	NA,NA	NA	NA
chr17:74482697	496338	INS	251	0.7992	0.6975	11	CD300A(1.8646e-05,0.932)	NA	NA	NA	NA	NA	NA	NA	NA	No	ID=17-74482678-74482700-TTCC,17-74482729-74482732-CTT,17-74482697-74482733-CTTT;MOTIFS=TTCC,CTTT,CTT;STRUC=<VC102000>	HPRC,HGSVC,1KG-ONT	No	1.862	Yes	NA,NA	NA	NA
chr17:74482697	496327	INS	265	0.8763	0.4397	17	CD300A(1.8646e-05,0.932)	NA	NA	NA	NA	NA	NA	NA	NA	No	ID=17-74482678-74482700-TTCC,17-74482729-74482732-CTT,17-74482697-74482733-CTTT;MOTIFS=TTCC,CTTT,CTT;STRUC=<VC102000>	HPRC,HGSVC,1KG-ONT	No	1.862	Yes	NA,NA	NA	NA
chr17:74482697	496328	INS	419	0.8777	0.4553	11	CD300A(1.8646e-05,0.932)	NA	NA	NA	NA	NA	NA	NA	NA	No	ID=17-74482678-74482700-TTCC,17-74482729-74482732-CTT,17-74482697-74482733-CTTT;MOTIFS=TTCC,CTTT,CTT;STRUC=<VC102000>	HPRC,HGSVC,1KG-ONT	No	1.862	No	NA,NA	NA	NA
chr17:74482697	496329	INS	143	0.8647	0.5015	4	CD300A(1.8646e-05,0.932)	NA	NA	NA	NA	NA	NA	NA	NA	No	ID=17-74482678-74482700-TTCC,17-74482729-74482732-CTT,17-74482697-74482733-CTTT;MOTIFS=TTCC,CTTT,CTT;STRUC=<VC102000>	HPRC,HGSVC	No	1.862	No	NA,NA	NA	NA
chr17:74482697	496330	INS	182	0.8267	0.6746	42	CD300A(1.8646e-05,0.932)	NA	NA	NA	NA	NA	NA	NA	NA	No	ID=17-74482678-74482700-TTCC,17-74482729-74482732-CTT,17-74482697-74482733-CTTT;MOTIFS=TTCC,CTTT,CTT;STRUC=<VC102000>	HPRC,HGSVC,1KG-ONT	No	1.862	Yes	NA,NA	NA	NA
chr17:74482697	496331	INS	150	0.8217	0.6446	16	CD300A(1.8646e-05,0.932)	NA	NA	NA	NA	NA	NA	NA	NA	No	ID=17-74482678-74482700-TTCC,17-74482729-74482732-CTT,17-74482697-74482733-CTTT;MOTIFS=TTCC,CTTT,CTT;STRUC=<VC102000>	HPRC,HGSVC,1KG-ONT	No	1.862	Yes	NA,NA	NA	NA
chr17:74482697	496332	INS	159	0.8203	0.6531	21	CD300A(1.8646e-05,0.932)	NA	NA	NA	NA	NA	NA	NA	NA	No	ID=17-74482678-74482700-TTCC,17-74482729-74482732-CTT,17-74482697-74482733-CTTT;MOTIFS=TTCC,CTTT,CTT;STRUC=<VC102000>	HPRC,HGSVC,1KG-ONT	No	1.862	Yes	NA,NA	NA	NA
chr17:74482697	496333	INS	128	0.8031	0.692	4	CD300A(1.8646e-05,0.932)	NA	NA	NA	NA	NA	NA	NA	NA	No	ID=17-74482678-74482700-TTCC,17-74482729-74482732-CTT,17-74482697-74482733-CTTT;MOTIFS=TTCC,CTTT,CTT;STRUC=<VC102000>	HPRC,HGSVC	No	1.862	No	NA,NA	NA	NA
chr17:74482697	496334	INS	68	0.8748	0.4591	8	CD300A(1.8646e-05,0.932)	NA	NA	NA	NA	NA	NA	NA	NA	No	ID=17-74482678-74482700-TTCC,17-74482729-74482732-CTT,17-74482697-74482733-CTTT;MOTIFS=TTCC,CTTT,CTT;STRUC=<VC102000>	HPRC,HGSVC,1KG-ONT	No	1.862	Yes	NA,NA	NA	NA
chr17:74482697	496335	INS	92	0.8141	0.6531	5	CD300A(1.8646e-05,0.932)	NA	NA	NA	NA	NA	NA	NA	NA	No	ID=17-74482678-74482700-TTCC,17-74482729-74482732-CTT,17-74482697-74482733-CTTT;MOTIFS=TTCC,CTTT,CTT;STRUC=<VC102000>	NA	No	1.862	No	NA,NA	NA	NA
chr17:74482697	496336	INS	60	0.9134	0.4893	6	CD300A(1.8646e-05,0.932)	NA	NA	NA	NA	NA	NA	NA	NA	No	ID=17-74482678-74482700-TTCC,17-74482729-74482732-CTT,17-74482697-74482733-CTTT;MOTIFS=TTCC,CTTT,CTT;STRUC=<VC102000>	HPRC,HGSVC,1KG-ONT	No	1.862	No	NA,NA	NA	NA
chr17:74482700	496358	INS	438	0.8108	0.6429	15	CD300A(1.8646e-05,0.932)	NA	NA	NA	NA	NA	NA	NA	NA	No	ID=17-74482678-74482700-TTCC,17-74482729-74482732-CTT,17-74482697-74482733-CTTT;MOTIFS=TTCC,CTTT,CTT;STRUC=<VC102000>	HPRC,HGSVC,1KG-ONT	No	1.862	No	NA,NA	NA	NA
chr17:74482703	496359	INS	427	0.8499	0.5542	19	CD300A(1.8646e-05,0.932)	NA	NA	NA	NA	NA	NA	NA	NA	No	ID=17-74482678-74482700-TTCC,17-74482729-74482732-CTT,17-74482697-74482733-CTTT;MOTIFS=TTCC,CTTT,CTT;STRUC=<VC102000>	HPRC,HGSVC,1KG-ONT	No	1.862	Yes	NA,NA	NA	NA
chr17:74483014	496360	DEL	54	0.8181	0.665	19	CD300A(1.8646e-05,0.932)	NA	NA	NA	NA	NA	NA	NA	NA	No	NA	NA	No	0.257	Yes	NA,NA	NA	NA
chr17:74486487	496361	INS	81	0.8923	0.3906	1	NA	NA	NA	NA	NA	NA	NA	NA	NA	No	NA	NA	No	1.887	No	NA,NA	NA	NA
chr17:74513969	496362	DEL	68	0.8765	0.5548	9	NA	NA	NA	NA	NA	NA	NA	NA	enhancer	No	ID=17-74513969-74514035-TGATGTCATGTGATGGG;MOTIFS=TGATGTCATGTGATGGG;STRUC=<TR1543741>	HPRC,HGSVC,1KG-ONT	No	4.557	Yes	NA,NA	NA	NA
chr17:74513985	496363	DEL	51	0.9036	0.3657	2	NA	NA	NA	NA	NA	NA	NA	NA	enhancer	No	ID=17-74513969-74514035-TGATGTCATGTGATGGG;MOTIFS=TGATGTCATGTGATGGG;STRUC=<TR1543741>	HPRC,HGSVC,1KG-ONT	No	4.198	No	NA,NA	NA	NA
chr17:74514034	496365	DEL	62	0.8283	0.6488	2	NA	NA	NA	NA	NA	NA	NA	NA	enhancer	No	ID=17-74513969-74514035-TGATGTCATGTGATGGG;MOTIFS=TGATGTCATGTGATGGG;STRUC=<TR1543741>	HPRC,HGSVC,1KG-ONT	No	4.037	No	NA,NA	NA	NA
chr17:74514043	496366	DEL	68	0.9255	0.4193	444	NA	NA	NA	NA	NA	NA	NA	NA	enhancer	No	NA	HPRC,HGSVC,1KG-ONT	No	3.93	Yes	NA,NA	NA	NA
chr17:74514124	496367	DEL	80	0.8607	0.5166	2	NA	NA	NA	NA	NA	NA	NA	NA	enhancer	No	NA	HPRC,HGSVC,1KG-ONT	No	3.684	Yes	NA,NA	NA	NA
chr17:74514236	496368	DEL	237	0.8229	0.645	98	NA	NA	NA	NA	NA	NA	NA	NA	enhancer	No	NA	HPRC,HGSVC,1KG-ONT	No	3.584	Yes	NA,NA	NA	NA
chr17:74514358	496369	DEL	128	0.8065	0.6918	2	NA	NA	NA	NA	NA	NA	NA	NA	enhancer	No	NA	NA	No	3.411	Yes	NA,NA	NA	NA
chr17:74514377	496370	INS	64	0.8769	0.5402	3	NA	NA	NA	NA	NA	NA	NA	NA	enhancer	No	NA	1KG-ONT	Yes	0.131	Yes	NA,NA	NA	NA
chr17:74514629	496371	INS	533	0.8748	0.4655	55	NA	NA	NA	NA	NA	NA	NA	NA	enhancer	No	ID=17-74514697-74514731-GTCATGTGATGGGTGAT;MOTIFS=GTCATGTGATGGGTGAT;STRUC=(GTCATGTGATGGGTGAT)n	HGSVC	No	0.131	Yes	NA,NA	NA	NA
chr17:74515870	496372	INS	52	0.8032	0.6848	3	NA	NA	NA	NA	NA	NA	NA	NA	NA	No	NA	NA	No	0.745	No	NA,NA	NA	NA
chr17:74533338	496373	DEL	1853	0.8758	0.4696	1	NA	NA	NA	NA	NA	NA	NA	NA	enhancer	No	ID=17-74533459-74533468-A;MOTIFS=A;STRUC=<TR1543781>,ID=17-74533621-74533641-AAAAG;MOTIFS=AAAAG;STRUC=<TR1543782>,ID=17-74533644-74533661-AG,17-74533658-74533670-AGAA;MOTIFS=AGAA,AG;STRUC=<VC102005>,ID=17-74533944-74533953-ATA,17-74534022-74534031-T,17-74534027-74534045-TTTTC,17-74534047-74534073-T;MOTIFS=TTTTC,ATA,T;STRUC=<VC102006>,ID=17-74535100-74535109-AT;MOTIFS=AT;STRUC=<TR1543783>	NA	Yes	0.866	No	NA,NA	NA	NA
chr17:74533639	496374	INS	56	0.8257	0.6525	3	NA	NA	NA	NA	NA	NA	NA	NA	NA	No	ID=17-74533621-74533641-AAAAG;MOTIFS=AAAAG;STRUC=<TR1543782>,ID=17-74533644-74533661-AG,17-74533658-74533670-AGAA;MOTIFS=AGAA,AG;STRUC=<VC102005>	NA	No	0.354	No	NA,NA	NA	NA
chr17:74533641	496375	INS	52	0.8459	0.5522	6	NA	NA	NA	NA	NA	NA	NA	NA	NA	No	ID=17-74533621-74533641-AAAAG;MOTIFS=AAAAG;STRUC=<TR1543782>,ID=17-74533644-74533661-AG,17-74533658-74533670-AGAA;MOTIFS=AGAA,AG;STRUC=<VC102005>	NA	No	0.354	No	NA,NA	NA	NA
chr17:74540056	496376	DEL	440	0.813	0.6571	2	NA	NA	NA	NA	NA	NA	NA	NA	NA	No	ID=17-74540198-74540208-CTC;MOTIFS=CTC;STRUC=<TR1543796>	NA	Yes	0.052	No	NA,NA	NA	NA
chr17:74545214	496377	INS	122	0.8642	0.4737	1	CD300C(0.0038906,1.043)	NA	NA	NA	NA	NA	NA	NA	NA	No	NA	NA	Yes	3.841	No	NA,NA	NA	NA
chr17:74563452	496378	DEL	80	0.8684	0.5021	162	CD300H(NA,NA)	NA	NA	NA	NA	NA	NA	NA	NA	No	ID=17-74563306-74563315-CA,17-74563384-74563393-CA,17-74563422-74563433-CA,17-74563440-74563449-CA,17-74563450-74563459-CA,17-74563466-74563475-CA,17-74563514-74563523-CA,17-74563546-74563555-CA,17-74563594-74563603-CA,17-74563620-74563629-CA,17-74563630-74563639-CA,17-74563656-74563665-CA,17-74563672-74563681-CA;MOTIFS=CA;STRUC=<VC102011>	HPRC,HGSVC	No	0.225	Yes	NA,NA	NA	NA
chr17:74563478	496379	DEL	54	0.8688	0.505	3	CD300H(NA,NA)	NA	NA	NA	NA	NA	NA	NA	NA	No	ID=17-74563306-74563315-CA,17-74563384-74563393-CA,17-74563422-74563433-CA,17-74563440-74563449-CA,17-74563450-74563459-CA,17-74563466-74563475-CA,17-74563514-74563523-CA,17-74563546-74563555-CA,17-74563594-74563603-CA,17-74563620-74563629-CA,17-74563630-74563639-CA,17-74563656-74563665-CA,17-74563672-74563681-CA;MOTIFS=CA;STRUC=<VC102011>	HPRC,1KG-ONT	No	0.245	No	NA,NA	NA	NA
chr17:74563482	496380	DEL	50	0.9239	0.275	413	CD300H(NA,NA)	NA	NA	NA	NA	NA	NA	NA	NA	No	ID=17-74563306-74563315-CA,17-74563384-74563393-CA,17-74563422-74563433-CA,17-74563440-74563449-CA,17-74563450-74563459-CA,17-74563466-74563475-CA,17-74563514-74563523-CA,17-74563546-74563555-CA,17-74563594-74563603-CA,17-74563620-74563629-CA,17-74563630-74563639-CA,17-74563656-74563665-CA,17-74563672-74563681-CA;MOTIFS=CA;STRUC=<VC102011>	HPRC,1KG-ONT	No	0.302	Yes	NA,NA	NA	NA
chr17:74565827	496381	DEL	102	0.8683	0.4582	1	CD300H(NA,NA)	NA	NA	NA	NA	NA	NA	NA	NA	No	ID=17-74565844-74565854-A;MOTIFS=A;STRUC=<TR1543841>	NA	Yes	2.077	No	NA,NA	NA	NA
chr17:74569133	496382	INS	76	0.8433	0.5769	102	NA	NA	NA	NA	NA	NA	NA	NA	NA	No	ID=17-74568947-74568956-GT,17-74569143-74569153-GT;MOTIFS=GT;STRUC=<VC102014>	HPRC,HGSVC,1KG-ONT	Yes	0.102	Yes	NA,NA	NA	NA
chr17:74569133	496383	INS	150	0.9848	0.072	47	NA	NA	NA	NA	NA	NA	NA	NA	NA	No	ID=17-74568947-74568956-GT,17-74569143-74569153-GT;MOTIFS=GT;STRUC=<VC102014>	HPRC,HGSVC	No	0.102	Yes	NA,NA	NA	NA
chr17:74573625	496384	DEL	78	0.8347	0.5959	1	NA	NA	NA	NA	NA	NA	NA	NA	NA	No	ID=17-74573625-74573771-TAATAACTAATGGCTGTGGTTCTCAG;MOTIFS=TAATAACTAATGGCTGTGGTTCTCAG;STRUC=(TAATAACTAATGGCTGTGGTTCTCAG)n	NA	No	5.53	No	NA,NA	NA	NA
chr17:74600211	496385	INS	99	0.8364	0.5986	2	NA	NA	NA	NA	NA	NA	NA	NA	NA	No	ID=17-74600077-74600090-AGGA,17-74600212-74600218-GAT,17-74600215-74600263-GATA,17-74600278-74600299-GATAGAT,17-74600303-74600358-GATA,17-74600449-74600461-ATAC;MOTIFS=AGGA,GAT,GATAGAT,GATA,ATAC;STRUC=<VC102021>	HPRC,HGSVC,1KG-ONT	Yes	1.756	No	NA,NA	NA	NA
chr17:74600211	496386	INS	79	0.9315	0.3093	11	NA	NA	NA	NA	NA	NA	NA	NA	NA	No	ID=17-74600077-74600090-AGGA,17-74600212-74600218-GAT,17-74600215-74600263-GATA,17-74600278-74600299-GATAGAT,17-74600303-74600358-GATA,17-74600449-74600461-ATAC;MOTIFS=AGGA,GAT,GATAGAT,GATA,ATAC;STRUC=<VC102021>	HPRC,HGSVC,1KG-ONT	Yes	1.756	Yes	NA,NA	NA	NA
chr17:74600211	496387	INS	75	0.8468	0.6316	44	NA	NA	NA	NA	NA	NA	NA	NA	NA	No	ID=17-74600077-74600090-AGGA,17-74600212-74600218-GAT,17-74600215-74600263-GATA,17-74600278-74600299-GATAGAT,17-74600303-74600358-GATA,17-74600449-74600461-ATAC;MOTIFS=AGGA,GAT,GATAGAT,GATA,ATAC;STRUC=<VC102021>	HPRC,HGSVC,1KG-ONT	Yes	1.756	Yes	NA,NA	NA	NA
chr17:74600215	496388	INS	80	0.8674	0.4513	19	NA	NA	NA	NA	NA	NA	NA	NA	NA	No	ID=17-74600077-74600090-AGGA,17-74600212-74600218-GAT,17-74600215-74600263-GATA,17-74600278-74600299-GATAGAT,17-74600303-74600358-GATA,17-74600449-74600461-ATAC;MOTIFS=AGGA,GAT,GATAGAT,GATA,ATAC;STRUC=<VC102021>	HPRC,HGSVC,1KG-ONT	Yes	1.64	Yes	NA,NA	NA	NA
chr17:74600218	496390	INS	71	0.8541	0.5475	144	NA	NA	NA	NA	NA	NA	NA	NA	NA	No	ID=17-74600077-74600090-AGGA,17-74600212-74600218-GAT,17-74600215-74600263-GATA,17-74600278-74600299-GATAGAT,17-74600303-74600358-GATA,17-74600449-74600461-ATAC;MOTIFS=AGGA,GAT,GATAGAT,GATA,ATAC;STRUC=<VC102021>	HPRC,HGSVC,1KG-ONT	Yes	1.64	Yes	NA,NA	NA	NA
chr17:74600227	496391	INS	54	0.8721	0.5407	1	NA	NA	NA	NA	NA	NA	NA	NA	NA	No	ID=17-74600077-74600090-AGGA,17-74600212-74600218-GAT,17-74600215-74600263-GATA,17-74600278-74600299-GATAGAT,17-74600303-74600358-GATA,17-74600449-74600461-ATAC;MOTIFS=AGGA,GAT,GATAGAT,GATA,ATAC;STRUC=<VC102021>	HPRC,HGSVC,1KG-ONT	Yes	7.629	No	NA,NA	NA	NA
chr17:74600230	496392	INS	64	0.8607	0.516	21	NA	NA	NA	NA	NA	NA	NA	NA	NA	No	ID=17-74600077-74600090-AGGA,17-74600212-74600218-GAT,17-74600215-74600263-GATA,17-74600278-74600299-GATAGAT,17-74600303-74600358-GATA,17-74600449-74600461-ATAC;MOTIFS=AGGA,GAT,GATAGAT,GATA,ATAC;STRUC=<VC102021>	HPRC,HGSVC,1KG-ONT	Yes	7.629	Yes	NA,NA	NA	NA
chr17:74600234	496393	INS	60	0.8256	0.6441	27	NA	NA	NA	NA	NA	NA	NA	NA	NA	No	ID=17-74600077-74600090-AGGA,17-74600212-74600218-GAT,17-74600215-74600263-GATA,17-74600278-74600299-GATAGAT,17-74600303-74600358-GATA,17-74600449-74600461-ATAC;MOTIFS=AGGA,GAT,GATAGAT,GATA,ATAC;STRUC=<VC102021>	HPRC,HGSVC,1KG-ONT	Yes	9.024	Yes	NA,NA	NA	NA
chr17:74600235	496394	INS	56	0.8792	0.4646	3	NA	NA	NA	NA	NA	NA	NA	NA	NA	No	ID=17-74600077-74600090-AGGA,17-74600212-74600218-GAT,17-74600215-74600263-GATA,17-74600278-74600299-GATAGAT,17-74600303-74600358-GATA,17-74600449-74600461-ATAC;MOTIFS=AGGA,GAT,GATAGAT,GATA,ATAC;STRUC=<VC102021>	HPRC,HGSVC,1KG-ONT	Yes	9.024	Yes	NA,NA	NA	NA
chr17:74600238	496395	INS	56	0.8588	0.5444	53	NA	NA	NA	NA	NA	NA	NA	NA	NA	No	ID=17-74600077-74600090-AGGA,17-74600212-74600218-GAT,17-74600215-74600263-GATA,17-74600278-74600299-GATAGAT,17-74600303-74600358-GATA,17-74600449-74600461-ATAC;MOTIFS=AGGA,GAT,GATAGAT,GATA,ATAC;STRUC=<VC102021>	HPRC,HGSVC,1KG-ONT	Yes	9.024	Yes	NA,NA	NA	NA
chr17:74600239	496396	INS	52	0.9385	0.2513	23	NA	NA	NA	NA	NA	NA	NA	NA	NA	No	ID=17-74600077-74600090-AGGA,17-74600212-74600218-GAT,17-74600215-74600263-GATA,17-74600278-74600299-GATAGAT,17-74600303-74600358-GATA,17-74600449-74600461-ATAC;MOTIFS=AGGA,GAT,GATAGAT,GATA,ATAC;STRUC=<VC102021>	HPRC,HGSVC,1KG-ONT	Yes	9.024	Yes	NA,NA	NA	NA
chr17:74600242	496397	INS	52	0.8884	0.4039	382	NA	NA	NA	NA	NA	NA	NA	NA	NA	No	ID=17-74600077-74600090-AGGA,17-74600212-74600218-GAT,17-74600215-74600263-GATA,17-74600278-74600299-GATAGAT,17-74600303-74600358-GATA,17-74600449-74600461-ATAC;MOTIFS=AGGA,GAT,GATAGAT,GATA,ATAC;STRUC=<VC102021>	HPRC,HGSVC,1KG-ONT	Yes	8.947	Yes	NA,NA	NA	NA
chr17:74600265	496399	INS	83	0.8636	0.489	23	NA	NA	NA	NA	NA	NA	NA	NA	NA	No	ID=17-74600077-74600090-AGGA,17-74600212-74600218-GAT,17-74600215-74600263-GATA,17-74600278-74600299-GATAGAT,17-74600303-74600358-GATA,17-74600449-74600461-ATAC;MOTIFS=AGGA,GAT,GATAGAT,GATA,ATAC;STRUC=<VC102021>	HPRC,HGSVC,1KG-ONT	Yes	6.235	Yes	NA,NA	NA	NA
chr17:74600265	496398	INS	96	0.8548	0.5436	1	NA	NA	NA	NA	NA	NA	NA	NA	NA	No	ID=17-74600077-74600090-AGGA,17-74600212-74600218-GAT,17-74600215-74600263-GATA,17-74600278-74600299-GATAGAT,17-74600303-74600358-GATA,17-74600449-74600461-ATAC;MOTIFS=AGGA,GAT,GATAGAT,GATA,ATAC;STRUC=<VC102021>	HPRC,HGSVC,1KG-ONT	Yes	6.235	No	NA,NA	NA	NA
chr17:74600273	496400	INS	88	0.8174	0.6718	13	NA	NA	NA	NA	NA	NA	NA	NA	NA	No	ID=17-74600077-74600090-AGGA,17-74600212-74600218-GAT,17-74600215-74600263-GATA,17-74600278-74600299-GATAGAT,17-74600303-74600358-GATA,17-74600449-74600461-ATAC;MOTIFS=AGGA,GAT,GATAGAT,GATA,ATAC;STRUC=<VC102021>	HPRC,HGSVC,1KG-ONT	Yes	1.834	Yes	NA,NA	NA	NA
chr17:74600273	496401	INS	80	0.8689	0.4584	20	NA	NA	NA	NA	NA	NA	NA	NA	NA	No	ID=17-74600077-74600090-AGGA,17-74600212-74600218-GAT,17-74600215-74600263-GATA,17-74600278-74600299-GATAGAT,17-74600303-74600358-GATA,17-74600449-74600461-ATAC;MOTIFS=AGGA,GAT,GATAGAT,GATA,ATAC;STRUC=<VC102021>	HPRC,HGSVC,1KG-ONT	Yes	1.834	Yes	NA,NA	NA	NA
chr17:74600296	496402	INS	73	0.8724	0.491	28	NA	NA	NA	NA	NA	NA	NA	NA	NA	No	ID=17-74600077-74600090-AGGA,17-74600212-74600218-GAT,17-74600215-74600263-GATA,17-74600278-74600299-GATAGAT,17-74600303-74600358-GATA,17-74600449-74600461-ATAC;MOTIFS=AGGA,GAT,GATAGAT,GATA,ATAC;STRUC=<VC102021>	HPRC,HGSVC,1KG-ONT	Yes	1.834	Yes	NA,NA	NA	NA
chr17:74600303	496404	INS	88	0.8938	0.4573	58	NA	NA	NA	NA	NA	NA	NA	NA	NA	No	ID=17-74600077-74600090-AGGA,17-74600212-74600218-GAT,17-74600215-74600263-GATA,17-74600278-74600299-GATAGAT,17-74600303-74600358-GATA,17-74600449-74600461-ATAC;MOTIFS=AGGA,GAT,GATAGAT,GATA,ATAC;STRUC=<VC102021>	HPRC,HGSVC,1KG-ONT	Yes	1.834	Yes	NA,NA	NA	NA
chr17:74600307	496405	INS	80	0.9074	0.3366	93	NA	NA	NA	NA	NA	NA	NA	NA	NA	No	ID=17-74600077-74600090-AGGA,17-74600212-74600218-GAT,17-74600215-74600263-GATA,17-74600278-74600299-GATAGAT,17-74600303-74600358-GATA,17-74600449-74600461-ATAC;MOTIFS=AGGA,GAT,GATAGAT,GATA,ATAC;STRUC=<VC102021>	HPRC,HGSVC,1KG-ONT	Yes	1.834	Yes	NA,NA	NA	NA
chr17:74600311	496406	INS	64	0.9175	0.3256	9	NA	NA	NA	NA	NA	NA	NA	NA	NA	No	ID=17-74600077-74600090-AGGA,17-74600212-74600218-GAT,17-74600215-74600263-GATA,17-74600278-74600299-GATAGAT,17-74600303-74600358-GATA,17-74600449-74600461-ATAC;MOTIFS=AGGA,GAT,GATAGAT,GATA,ATAC;STRUC=<VC102021>	HPRC,HGSVC,1KG-ONT	Yes	1.834	Yes	NA,NA	NA	NA
chr17:74600311	496407	INS	60	0.7953	0.6907	4	NA	NA	NA	NA	NA	NA	NA	NA	NA	No	ID=17-74600077-74600090-AGGA,17-74600212-74600218-GAT,17-74600215-74600263-GATA,17-74600278-74600299-GATAGAT,17-74600303-74600358-GATA,17-74600449-74600461-ATAC;MOTIFS=AGGA,GAT,GATAGAT,GATA,ATAC;STRUC=<VC102021>	HPRC,HGSVC,1KG-ONT	Yes	1.834	No	NA,NA	NA	NA
chr17:74600315	496408	INS	65	0.9289	0.3304	2	NA	NA	NA	NA	NA	NA	NA	NA	NA	No	ID=17-74600077-74600090-AGGA,17-74600212-74600218-GAT,17-74600215-74600263-GATA,17-74600278-74600299-GATAGAT,17-74600303-74600358-GATA,17-74600449-74600461-ATAC;MOTIFS=AGGA,GAT,GATAGAT,GATA,ATAC;STRUC=<VC102021>	HPRC,HGSVC,1KG-ONT	Yes	1.834	No	NA,NA	NA	NA
chr17:74600315	496409	INS	70	0.8398	0.6045	18	NA	NA	NA	NA	NA	NA	NA	NA	NA	No	ID=17-74600077-74600090-AGGA,17-74600212-74600218-GAT,17-74600215-74600263-GATA,17-74600278-74600299-GATAGAT,17-74600303-74600358-GATA,17-74600449-74600461-ATAC;MOTIFS=AGGA,GAT,GATAGAT,GATA,ATAC;STRUC=<VC102021>	HPRC,HGSVC,1KG-ONT	Yes	1.834	Yes	NA,NA	NA	NA
chr17:74600331	496411	INS	75	0.9695	0.1283	83	NA	NA	NA	NA	NA	NA	NA	NA	NA	No	ID=17-74600077-74600090-AGGA,17-74600212-74600218-GAT,17-74600215-74600263-GATA,17-74600278-74600299-GATAGAT,17-74600303-74600358-GATA,17-74600449-74600461-ATAC;MOTIFS=AGGA,GAT,GATAGAT,GATA,ATAC;STRUC=<VC102021>	HPRC,HGSVC,1KG-ONT	Yes	1.834	Yes	NA,NA	NA	NA
chr17:74600346	496412	INS	392	0.8252	0.6297	113	NA	NA	NA	NA	NA	NA	NA	NA	NA	No	ID=17-74600077-74600090-AGGA,17-74600212-74600218-GAT,17-74600215-74600263-GATA,17-74600278-74600299-GATAGAT,17-74600303-74600358-GATA,17-74600449-74600461-ATAC;MOTIFS=AGGA,GAT,GATAGAT,GATA,ATAC;STRUC=<VC102021>	HPRC,HGSVC,1KG-ONT	Yes	1.9	Yes	NA,NA	NA	NA
chr17:74600346	496413	INS	365	0.8072	0.6687	173	NA	NA	NA	NA	NA	NA	NA	NA	NA	No	ID=17-74600077-74600090-AGGA,17-74600212-74600218-GAT,17-74600215-74600263-GATA,17-74600278-74600299-GATAGAT,17-74600303-74600358-GATA,17-74600449-74600461-ATAC;MOTIFS=AGGA,GAT,GATAGAT,GATA,ATAC;STRUC=<VC102021>	HPRC,HGSVC,1KG-ONT	Yes	1.9	Yes	NA,NA	NA	NA
chr17:74600347	496414	INS	367	0.8555	0.5586	28	NA	NA	NA	NA	NA	NA	NA	NA	NA	No	ID=17-74600077-74600090-AGGA,17-74600212-74600218-GAT,17-74600215-74600263-GATA,17-74600278-74600299-GATAGAT,17-74600303-74600358-GATA,17-74600449-74600461-ATAC;MOTIFS=AGGA,GAT,GATAGAT,GATA,ATAC;STRUC=<VC102021>	HPRC,HGSVC,1KG-ONT	Yes	1.9	Yes	NA,NA	NA	NA
chr17:74612211	496415	INS	56	0.9165	0.3034	6	CD300E(0.00053471,1.05)	NA	NA	NA	NA	NA	NA	NA	NA	No	ID=17-74612201-74612223-TC,17-74612224-74612246-CT,17-74612235-74612247-TCTCTG,17-74612247-74612278-TC,17-74612243-74612279-TCTG;MOTIFS=TC,CT,TCTG,TCTCTG;STRUC=<VC102023>	HGSVC	Yes	1.9	Yes	NA,NA	NA	NA
chr17:74612215	496416	INS	52	0.8385	0.572	11	CD300E(0.00053471,1.05)	NA	NA	NA	NA	NA	NA	NA	NA	No	ID=17-74612201-74612223-TC,17-74612224-74612246-CT,17-74612235-74612247-TCTCTG,17-74612247-74612278-TC,17-74612243-74612279-TCTG;MOTIFS=TC,CT,TCTG,TCTCTG;STRUC=<VC102023>	HGSVC	Yes	1.9	Yes	NA,NA	NA	NA
chr17:74624067	496418	INS	307	0.9924	0.0328	727	NA	NA	NA	NA	NA	NA	NA	NA	NA	No	NA	HPRC,HGSVC,1KG-ONT	Yes	6.307	Yes	NA,NA	NA	NA
chr17:74629295	496419	INS	64	0.8233	0.6771	11	NA	NA	NA	NA	NA	NA	NA	NA	NA	No	ID=17-74629203-74629213-GAA,17-74629220-74629241-AGAGGA,17-74629236-74629283-GAA,17-74629287-74629297-GAA,17-74629304-74629315-AGA,17-74629343-74629358-GGGGA,17-74629367-74629378-GTA;MOTIFS=GAA,GGGGA,GTA,AGA,AGAGGA;STRUC=<VC102024>	HPRC,HGSVC,1KG-ONT	Yes	0.142	No	NA,NA	NA	NA
chr17:74629296	496420	INS	53	0.8986	0.3997	29	NA	NA	NA	NA	NA	NA	NA	NA	NA	No	ID=17-74629203-74629213-GAA,17-74629220-74629241-AGAGGA,17-74629236-74629283-GAA,17-74629287-74629297-GAA,17-74629304-74629315-AGA,17-74629343-74629358-GGGGA,17-74629367-74629378-GTA;MOTIFS=GAA,GGGGA,GTA,AGA,AGAGGA;STRUC=<VC102024>	HPRC,HGSVC,1KG-ONT	Yes	0.142	Yes	NA,NA	NA	NA
chr17:74629296	496421	INS	59	0.9216	0.4481	38	NA	NA	NA	NA	NA	NA	NA	NA	NA	No	ID=17-74629203-74629213-GAA,17-74629220-74629241-AGAGGA,17-74629236-74629283-GAA,17-74629287-74629297-GAA,17-74629304-74629315-AGA,17-74629343-74629358-GGGGA,17-74629367-74629378-GTA;MOTIFS=GAA,GGGGA,GTA,AGA,AGAGGA;STRUC=<VC102024>	HPRC,HGSVC,1KG-ONT	Yes	0.142	Yes	NA,NA	NA	NA
chr17:74629296	496422	INS	70	0.8083	0.6514	13	NA	NA	NA	NA	NA	NA	NA	NA	NA	No	ID=17-74629203-74629213-GAA,17-74629220-74629241-AGAGGA,17-74629236-74629283-GAA,17-74629287-74629297-GAA,17-74629304-74629315-AGA,17-74629343-74629358-GGGGA,17-74629367-74629378-GTA;MOTIFS=GAA,GGGGA,GTA,AGA,AGAGGA;STRUC=<VC102024>	HPRC,HGSVC,1KG-ONT	Yes	0.142	Yes	NA,NA	NA	NA
chr17:74629297	496423	INS	56	0.9047	0.3685	86	NA	NA	NA	NA	NA	NA	NA	NA	NA	No	ID=17-74629203-74629213-GAA,17-74629220-74629241-AGAGGA,17-74629236-74629283-GAA,17-74629287-74629297-GAA,17-74629304-74629315-AGA,17-74629343-74629358-GGGGA,17-74629367-74629378-GTA;MOTIFS=GAA,GGGGA,GTA,AGA,AGAGGA;STRUC=<VC102024>	HPRC,HGSVC,1KG-ONT	Yes	0.142	Yes	NA,NA	NA	NA
chr17:74629297	496424	INS	60	0.8823	0.443	14	NA	NA	NA	NA	NA	NA	NA	NA	NA	No	ID=17-74629203-74629213-GAA,17-74629220-74629241-AGAGGA,17-74629236-74629283-GAA,17-74629287-74629297-GAA,17-74629304-74629315-AGA,17-74629343-74629358-GGGGA,17-74629367-74629378-GTA;MOTIFS=GAA,GGGGA,GTA,AGA,AGAGGA;STRUC=<VC102024>	HPRC,HGSVC,1KG-ONT	Yes	0.142	Yes	NA,NA	NA	NA
chr17:74629315	496425	INS	97	0.8978	0.6459	14	NA	NA	NA	NA	NA	NA	NA	NA	NA	No	ID=17-74629203-74629213-GAA,17-74629220-74629241-AGAGGA,17-74629236-74629283-GAA,17-74629287-74629297-GAA,17-74629304-74629315-AGA,17-74629343-74629358-GGGGA,17-74629367-74629378-GTA;MOTIFS=GAA,GGGGA,GTA,AGA,AGAGGA;STRUC=<VC102024>	HPRC,HGSVC,1KG-ONT	Yes	0.142	Yes	NA,NA	NA	NA
chr17:74629319	496426	INS	90	0.8838	0.4177	4	NA	NA	NA	NA	NA	NA	NA	NA	NA	No	ID=17-74629203-74629213-GAA,17-74629220-74629241-AGAGGA,17-74629236-74629283-GAA,17-74629287-74629297-GAA,17-74629304-74629315-AGA,17-74629343-74629358-GGGGA,17-74629367-74629378-GTA;MOTIFS=GAA,GGGGA,GTA,AGA,AGAGGA;STRUC=<VC102024>	HPRC,HGSVC,1KG-ONT	Yes	0.142	No	NA,NA	NA	NA
chr17:74629319	496427	INS	81	0.8934	0.3974	41	NA	NA	NA	NA	NA	NA	NA	NA	NA	No	ID=17-74629203-74629213-GAA,17-74629220-74629241-AGAGGA,17-74629236-74629283-GAA,17-74629287-74629297-GAA,17-74629304-74629315-AGA,17-74629343-74629358-GGGGA,17-74629367-74629378-GTA;MOTIFS=GAA,GGGGA,GTA,AGA,AGAGGA;STRUC=<VC102024>	HPRC,HGSVC,1KG-ONT	Yes	0.142	Yes	NA,NA	NA	NA
chr17:74629320	496433	INS	87	0.8388	0.6409	26	NA	NA	NA	NA	NA	NA	NA	NA	NA	No	ID=17-74629203-74629213-GAA,17-74629220-74629241-AGAGGA,17-74629236-74629283-GAA,17-74629287-74629297-GAA,17-74629304-74629315-AGA,17-74629343-74629358-GGGGA,17-74629367-74629378-GTA;MOTIFS=GAA,GGGGA,GTA,AGA,AGAGGA;STRUC=<VC102024>	HPRC,HGSVC,1KG-ONT	Yes	0.142	Yes	NA,NA	NA	NA
chr17:74629320	496435	INS	85	0.8447	0.6034	31	NA	NA	NA	NA	NA	NA	NA	NA	NA	No	ID=17-74629203-74629213-GAA,17-74629220-74629241-AGAGGA,17-74629236-74629283-GAA,17-74629287-74629297-GAA,17-74629304-74629315-AGA,17-74629343-74629358-GGGGA,17-74629367-74629378-GTA;MOTIFS=GAA,GGGGA,GTA,AGA,AGAGGA;STRUC=<VC102024>	HPRC,HGSVC,1KG-ONT	Yes	0.142	Yes	NA,NA	NA	NA
chr17:74629320	496434	INS	71	0.8946	0.3883	2	NA	NA	NA	NA	NA	NA	NA	NA	NA	No	ID=17-74629203-74629213-GAA,17-74629220-74629241-AGAGGA,17-74629236-74629283-GAA,17-74629287-74629297-GAA,17-74629304-74629315-AGA,17-74629343-74629358-GGGGA,17-74629367-74629378-GTA;MOTIFS=GAA,GGGGA,GTA,AGA,AGAGGA;STRUC=<VC102024>	HPRC,HGSVC,1KG-ONT	Yes	0.142	No	NA,NA	NA	NA
chr17:74629320	496432	INS	89	0.8245	0.6437	23	NA	NA	NA	NA	NA	NA	NA	NA	NA	No	ID=17-74629203-74629213-GAA,17-74629220-74629241-AGAGGA,17-74629236-74629283-GAA,17-74629287-74629297-GAA,17-74629304-74629315-AGA,17-74629343-74629358-GGGGA,17-74629367-74629378-GTA;MOTIFS=GAA,GGGGA,GTA,AGA,AGAGGA;STRUC=<VC102024>	HPRC,HGSVC,1KG-ONT	Yes	0.142	Yes	NA,NA	NA	NA
chr17:74629320	496430	INS	87	0.8077	0.6775	8	NA	NA	NA	NA	NA	NA	NA	NA	NA	No	ID=17-74629203-74629213-GAA,17-74629220-74629241-AGAGGA,17-74629236-74629283-GAA,17-74629287-74629297-GAA,17-74629304-74629315-AGA,17-74629343-74629358-GGGGA,17-74629367-74629378-GTA;MOTIFS=GAA,GGGGA,GTA,AGA,AGAGGA;STRUC=<VC102024>	HPRC,HGSVC,1KG-ONT	Yes	0.142	No	NA,NA	NA	NA
chr17:74629320	496431	INS	84	0.8026	0.6979	9	NA	NA	NA	NA	NA	NA	NA	NA	NA	No	ID=17-74629203-74629213-GAA,17-74629220-74629241-AGAGGA,17-74629236-74629283-GAA,17-74629287-74629297-GAA,17-74629304-74629315-AGA,17-74629343-74629358-GGGGA,17-74629367-74629378-GTA;MOTIFS=GAA,GGGGA,GTA,AGA,AGAGGA;STRUC=<VC102024>	HPRC,HGSVC,1KG-ONT	Yes	0.142	Yes	NA,NA	NA	NA
chr17:74629320	496429	INS	79	0.8277	0.6332	22	NA	NA	NA	NA	NA	NA	NA	NA	NA	No	ID=17-74629203-74629213-GAA,17-74629220-74629241-AGAGGA,17-74629236-74629283-GAA,17-74629287-74629297-GAA,17-74629304-74629315-AGA,17-74629343-74629358-GGGGA,17-74629367-74629378-GTA;MOTIFS=GAA,GGGGA,GTA,AGA,AGAGGA;STRUC=<VC102024>	HPRC,HGSVC,1KG-ONT	Yes	0.142	Yes	NA,NA	NA	NA
chr17:74629320	496428	INS	66	0.8798	0.427	9	NA	NA	NA	NA	NA	NA	NA	NA	NA	No	ID=17-74629203-74629213-GAA,17-74629220-74629241-AGAGGA,17-74629236-74629283-GAA,17-74629287-74629297-GAA,17-74629304-74629315-AGA,17-74629343-74629358-GGGGA,17-74629367-74629378-GTA;MOTIFS=GAA,GGGGA,GTA,AGA,AGAGGA;STRUC=<VC102024>	HPRC,HGSVC,1KG-ONT	Yes	0.142	Yes	NA,NA	NA	NA
chr17:74629323	496436	INS	88	0.8537	0.5736	9	NA	NA	NA	NA	NA	NA	NA	NA	NA	No	ID=17-74629203-74629213-GAA,17-74629220-74629241-AGAGGA,17-74629236-74629283-GAA,17-74629287-74629297-GAA,17-74629304-74629315-AGA,17-74629343-74629358-GGGGA,17-74629367-74629378-GTA;MOTIFS=GAA,GGGGA,GTA,AGA,AGAGGA;STRUC=<VC102024>	HPRC,HGSVC,1KG-ONT	Yes	0.142	Yes	NA,NA	NA	NA
chr17:74629324	496440	INS	99	0.8213	0.6539	7	NA	NA	NA	NA	NA	NA	NA	NA	NA	No	ID=17-74629203-74629213-GAA,17-74629220-74629241-AGAGGA,17-74629236-74629283-GAA,17-74629287-74629297-GAA,17-74629304-74629315-AGA,17-74629343-74629358-GGGGA,17-74629367-74629378-GTA;MOTIFS=GAA,GGGGA,GTA,AGA,AGAGGA;STRUC=<VC102024>	HPRC,HGSVC,1KG-ONT	Yes	0.142	Yes	NA,NA	NA	NA
chr17:74629324	496439	INS	84	0.816	0.6759	4	NA	NA	NA	NA	NA	NA	NA	NA	NA	No	ID=17-74629203-74629213-GAA,17-74629220-74629241-AGAGGA,17-74629236-74629283-GAA,17-74629287-74629297-GAA,17-74629304-74629315-AGA,17-74629343-74629358-GGGGA,17-74629367-74629378-GTA;MOTIFS=GAA,GGGGA,GTA,AGA,AGAGGA;STRUC=<VC102024>	HPRC,HGSVC,1KG-ONT	Yes	0.142	Yes	NA,NA	NA	NA
chr17:74629324	496438	INS	82	0.9704	0.1081	69	NA	NA	NA	NA	NA	NA	NA	NA	NA	No	ID=17-74629203-74629213-GAA,17-74629220-74629241-AGAGGA,17-74629236-74629283-GAA,17-74629287-74629297-GAA,17-74629304-74629315-AGA,17-74629343-74629358-GGGGA,17-74629367-74629378-GTA;MOTIFS=GAA,GGGGA,GTA,AGA,AGAGGA;STRUC=<VC102024>	HPRC,HGSVC,1KG-ONT	Yes	0.142	Yes	NA,NA	NA	NA
chr17:74629324	496437	INS	83	0.8628	0.4995	48	NA	NA	NA	NA	NA	NA	NA	NA	NA	No	ID=17-74629203-74629213-GAA,17-74629220-74629241-AGAGGA,17-74629236-74629283-GAA,17-74629287-74629297-GAA,17-74629304-74629315-AGA,17-74629343-74629358-GGGGA,17-74629367-74629378-GTA;MOTIFS=GAA,GGGGA,GTA,AGA,AGAGGA;STRUC=<VC102024>	HPRC,HGSVC,1KG-ONT	Yes	0.142	Yes	NA,NA	NA	NA
chr17:74629325	496441	INS	124	0.8234	0.6354	4	NA	NA	NA	NA	NA	NA	NA	NA	NA	No	ID=17-74629203-74629213-GAA,17-74629220-74629241-AGAGGA,17-74629236-74629283-GAA,17-74629287-74629297-GAA,17-74629304-74629315-AGA,17-74629343-74629358-GGGGA,17-74629367-74629378-GTA;MOTIFS=GAA,GGGGA,GTA,AGA,AGAGGA;STRUC=<VC102024>	HPRC,HGSVC	Yes	0.142	No	NA,NA	NA	NA
chr17:74629326	496442	INS	80	0.9267	0.4355	52	NA	NA	NA	NA	NA	NA	NA	NA	NA	No	ID=17-74629203-74629213-GAA,17-74629220-74629241-AGAGGA,17-74629236-74629283-GAA,17-74629287-74629297-GAA,17-74629304-74629315-AGA,17-74629343-74629358-GGGGA,17-74629367-74629378-GTA;MOTIFS=GAA,GGGGA,GTA,AGA,AGAGGA;STRUC=<VC102024>	HPRC,HGSVC,1KG-ONT	Yes	0.142	Yes	NA,NA	NA	NA
chr17:74629331	496457	INS	154	0.7928	0.6989	2	NA	NA	NA	NA	NA	NA	NA	NA	NA	No	ID=17-74629203-74629213-GAA,17-74629220-74629241-AGAGGA,17-74629236-74629283-GAA,17-74629287-74629297-GAA,17-74629304-74629315-AGA,17-74629343-74629358-GGGGA,17-74629367-74629378-GTA;MOTIFS=GAA,GGGGA,GTA,AGA,AGAGGA;STRUC=<VC102024>	HPRC,HGSVC	Yes	0.142	Yes	NA,NA	NA	NA
chr17:74629331	496458	INS	131	0.8614	0.5138	16	NA	NA	NA	NA	NA	NA	NA	NA	NA	No	ID=17-74629203-74629213-GAA,17-74629220-74629241-AGAGGA,17-74629236-74629283-GAA,17-74629287-74629297-GAA,17-74629304-74629315-AGA,17-74629343-74629358-GGGGA,17-74629367-74629378-GTA;MOTIFS=GAA,GGGGA,GTA,AGA,AGAGGA;STRUC=<VC102024>	HPRC,HGSVC	Yes	0.142	Yes	NA,NA	NA	NA
chr17:74629331	496459	INS	96	0.8675	0.4715	14	NA	NA	NA	NA	NA	NA	NA	NA	NA	No	ID=17-74629203-74629213-GAA,17-74629220-74629241-AGAGGA,17-74629236-74629283-GAA,17-74629287-74629297-GAA,17-74629304-74629315-AGA,17-74629343-74629358-GGGGA,17-74629367-74629378-GTA;MOTIFS=GAA,GGGGA,GTA,AGA,AGAGGA;STRUC=<VC102024>	HPRC,HGSVC,1KG-ONT	Yes	0.142	Yes	NA,NA	NA	NA
chr17:74629331	496460	INS	109	0.8628	0.5279	3	NA	NA	NA	NA	NA	NA	NA	NA	NA	No	ID=17-74629203-74629213-GAA,17-74629220-74629241-AGAGGA,17-74629236-74629283-GAA,17-74629287-74629297-GAA,17-74629304-74629315-AGA,17-74629343-74629358-GGGGA,17-74629367-74629378-GTA;MOTIFS=GAA,GGGGA,GTA,AGA,AGAGGA;STRUC=<VC102024>	HPRC,HGSVC	Yes	0.142	Yes	NA,NA	NA	NA
chr17:74629331	496461	INS	85	0.8592	0.5079	26	NA	NA	NA	NA	NA	NA	NA	NA	NA	No	ID=17-74629203-74629213-GAA,17-74629220-74629241-AGAGGA,17-74629236-74629283-GAA,17-74629287-74629297-GAA,17-74629304-74629315-AGA,17-74629343-74629358-GGGGA,17-74629367-74629378-GTA;MOTIFS=GAA,GGGGA,GTA,AGA,AGAGGA;STRUC=<VC102024>	HPRC,HGSVC,1KG-ONT	Yes	0.142	Yes	NA,NA	NA	NA
chr17:74629331	496462	INS	64	0.8349	0.6066	1	NA	NA	NA	NA	NA	NA	NA	NA	NA	No	ID=17-74629203-74629213-GAA,17-74629220-74629241-AGAGGA,17-74629236-74629283-GAA,17-74629287-74629297-GAA,17-74629304-74629315-AGA,17-74629343-74629358-GGGGA,17-74629367-74629378-GTA;MOTIFS=GAA,GGGGA,GTA,AGA,AGAGGA;STRUC=<VC102024>	HPRC,HGSVC,1KG-ONT	Yes	0.142	No	NA,NA	NA	NA
chr17:74629331	496463	INS	79	0.88	0.4687	32	NA	NA	NA	NA	NA	NA	NA	NA	NA	No	ID=17-74629203-74629213-GAA,17-74629220-74629241-AGAGGA,17-74629236-74629283-GAA,17-74629287-74629297-GAA,17-74629304-74629315-AGA,17-74629343-74629358-GGGGA,17-74629367-74629378-GTA;MOTIFS=GAA,GGGGA,GTA,AGA,AGAGGA;STRUC=<VC102024>	HPRC,HGSVC,1KG-ONT	Yes	0.142	Yes	NA,NA	NA	NA
chr17:74629331	496464	INS	91	0.8391	0.599	24	NA	NA	NA	NA	NA	NA	NA	NA	NA	No	ID=17-74629203-74629213-GAA,17-74629220-74629241-AGAGGA,17-74629236-74629283-GAA,17-74629287-74629297-GAA,17-74629304-74629315-AGA,17-74629343-74629358-GGGGA,17-74629367-74629378-GTA;MOTIFS=GAA,GGGGA,GTA,AGA,AGAGGA;STRUC=<VC102024>	HPRC,HGSVC,1KG-ONT	Yes	0.142	Yes	NA,NA	NA	NA
chr17:74629331	496465	INS	124	0.9018	0.3501	25	NA	NA	NA	NA	NA	NA	NA	NA	NA	No	ID=17-74629203-74629213-GAA,17-74629220-74629241-AGAGGA,17-74629236-74629283-GAA,17-74629287-74629297-GAA,17-74629304-74629315-AGA,17-74629343-74629358-GGGGA,17-74629367-74629378-GTA;MOTIFS=GAA,GGGGA,GTA,AGA,AGAGGA;STRUC=<VC102024>	HPRC,HGSVC	Yes	0.142	Yes	NA,NA	NA	NA
chr17:74629331	496466	INS	76	0.8187	0.6329	87	NA	NA	NA	NA	NA	NA	NA	NA	NA	No	ID=17-74629203-74629213-GAA,17-74629220-74629241-AGAGGA,17-74629236-74629283-GAA,17-74629287-74629297-GAA,17-74629304-74629315-AGA,17-74629343-74629358-GGGGA,17-74629367-74629378-GTA;MOTIFS=GAA,GGGGA,GTA,AGA,AGAGGA;STRUC=<VC102024>	HPRC,HGSVC,1KG-ONT	Yes	0.142	Yes	NA,NA	NA	NA
chr17:74629331	496467	INS	106	0.8872	0.4232	12	NA	NA	NA	NA	NA	NA	NA	NA	NA	No	ID=17-74629203-74629213-GAA,17-74629220-74629241-AGAGGA,17-74629236-74629283-GAA,17-74629287-74629297-GAA,17-74629304-74629315-AGA,17-74629343-74629358-GGGGA,17-74629367-74629378-GTA;MOTIFS=GAA,GGGGA,GTA,AGA,AGAGGA;STRUC=<VC102024>	HPRC,HGSVC	Yes	0.142	Yes	NA,NA	NA	NA
chr17:74629331	496468	INS	86	0.8395	0.5715	3	NA	NA	NA	NA	NA	NA	NA	NA	NA	No	ID=17-74629203-74629213-GAA,17-74629220-74629241-AGAGGA,17-74629236-74629283-GAA,17-74629287-74629297-GAA,17-74629304-74629315-AGA,17-74629343-74629358-GGGGA,17-74629367-74629378-GTA;MOTIFS=GAA,GGGGA,GTA,AGA,AGAGGA;STRUC=<VC102024>	HPRC,HGSVC,1KG-ONT	Yes	0.142	No	NA,NA	NA	NA
chr17:74629331	496469	INS	94	0.8086	0.6855	28	NA	NA	NA	NA	NA	NA	NA	NA	NA	No	ID=17-74629203-74629213-GAA,17-74629220-74629241-AGAGGA,17-74629236-74629283-GAA,17-74629287-74629297-GAA,17-74629304-74629315-AGA,17-74629343-74629358-GGGGA,17-74629367-74629378-GTA;MOTIFS=GAA,GGGGA,GTA,AGA,AGAGGA;STRUC=<VC102024>	HPRC,HGSVC,1KG-ONT	Yes	0.142	Yes	NA,NA	NA	NA
chr17:74629331	496451	INS	84	0.924	0.2729	6	NA	NA	NA	NA	NA	NA	NA	NA	NA	No	ID=17-74629203-74629213-GAA,17-74629220-74629241-AGAGGA,17-74629236-74629283-GAA,17-74629287-74629297-GAA,17-74629304-74629315-AGA,17-74629343-74629358-GGGGA,17-74629367-74629378-GTA;MOTIFS=GAA,GGGGA,GTA,AGA,AGAGGA;STRUC=<VC102024>	HPRC,HGSVC,1KG-ONT	Yes	0.142	Yes	NA,NA	NA	NA
chr17:74629331	496455	INS	73	0.8771	0.437	317	NA	NA	NA	NA	NA	NA	NA	NA	NA	No	ID=17-74629203-74629213-GAA,17-74629220-74629241-AGAGGA,17-74629236-74629283-GAA,17-74629287-74629297-GAA,17-74629304-74629315-AGA,17-74629343-74629358-GGGGA,17-74629367-74629378-GTA;MOTIFS=GAA,GGGGA,GTA,AGA,AGAGGA;STRUC=<VC102024>	HPRC,HGSVC,1KG-ONT	Yes	0.142	Yes	NA,NA	NA	NA
chr17:74629331	496456	INS	86	0.8889	0.4162	22	NA	NA	NA	NA	NA	NA	NA	NA	NA	No	ID=17-74629203-74629213-GAA,17-74629220-74629241-AGAGGA,17-74629236-74629283-GAA,17-74629287-74629297-GAA,17-74629304-74629315-AGA,17-74629343-74629358-GGGGA,17-74629367-74629378-GTA;MOTIFS=GAA,GGGGA,GTA,AGA,AGAGGA;STRUC=<VC102024>	HPRC,HGSVC,1KG-ONT	Yes	0.142	Yes	NA,NA	NA	NA
chr17:74629331	496443	INS	89	0.8207	0.6699	15	NA	NA	NA	NA	NA	NA	NA	NA	NA	No	ID=17-74629203-74629213-GAA,17-74629220-74629241-AGAGGA,17-74629236-74629283-GAA,17-74629287-74629297-GAA,17-74629304-74629315-AGA,17-74629343-74629358-GGGGA,17-74629367-74629378-GTA;MOTIFS=GAA,GGGGA,GTA,AGA,AGAGGA;STRUC=<VC102024>	HPRC,HGSVC,1KG-ONT	Yes	0.142	Yes	NA,NA	NA	NA
chr17:74629331	496444	INS	155	0.8717	0.4656	5	NA	NA	NA	NA	NA	NA	NA	NA	NA	No	ID=17-74629203-74629213-GAA,17-74629220-74629241-AGAGGA,17-74629236-74629283-GAA,17-74629287-74629297-GAA,17-74629304-74629315-AGA,17-74629343-74629358-GGGGA,17-74629367-74629378-GTA;MOTIFS=GAA,GGGGA,GTA,AGA,AGAGGA;STRUC=<VC102024>	HPRC,HGSVC	Yes	0.142	Yes	NA,NA	NA	NA
chr17:74629331	496445	INS	120	0.8145	0.6755	12	NA	NA	NA	NA	NA	NA	NA	NA	NA	No	ID=17-74629203-74629213-GAA,17-74629220-74629241-AGAGGA,17-74629236-74629283-GAA,17-74629287-74629297-GAA,17-74629304-74629315-AGA,17-74629343-74629358-GGGGA,17-74629367-74629378-GTA;MOTIFS=GAA,GGGGA,GTA,AGA,AGAGGA;STRUC=<VC102024>	HPRC,HGSVC	Yes	0.142	Yes	NA,NA	NA	NA
chr17:74629331	496446	INS	130	0.8204	0.664	2	NA	NA	NA	NA	NA	NA	NA	NA	NA	No	ID=17-74629203-74629213-GAA,17-74629220-74629241-AGAGGA,17-74629236-74629283-GAA,17-74629287-74629297-GAA,17-74629304-74629315-AGA,17-74629343-74629358-GGGGA,17-74629367-74629378-GTA;MOTIFS=GAA,GGGGA,GTA,AGA,AGAGGA;STRUC=<VC102024>	HPRC,HGSVC	Yes	0.142	No	NA,NA	NA	NA
chr17:74629331	496447	INS	78	0.8744	0.4537	270	NA	NA	NA	NA	NA	NA	NA	NA	NA	No	ID=17-74629203-74629213-GAA,17-74629220-74629241-AGAGGA,17-74629236-74629283-GAA,17-74629287-74629297-GAA,17-74629304-74629315-AGA,17-74629343-74629358-GGGGA,17-74629367-74629378-GTA;MOTIFS=GAA,GGGGA,GTA,AGA,AGAGGA;STRUC=<VC102024>	HPRC,HGSVC,1KG-ONT	Yes	0.142	Yes	NA,NA	NA	NA
chr17:74629331	496448	INS	98	0.836	0.6026	12	NA	NA	NA	NA	NA	NA	NA	NA	NA	No	ID=17-74629203-74629213-GAA,17-74629220-74629241-AGAGGA,17-74629236-74629283-GAA,17-74629287-74629297-GAA,17-74629304-74629315-AGA,17-74629343-74629358-GGGGA,17-74629367-74629378-GTA;MOTIFS=GAA,GGGGA,GTA,AGA,AGAGGA;STRUC=<VC102024>	HPRC,HGSVC,1KG-ONT	Yes	0.142	Yes	NA,NA	NA	NA
chr17:74629331	496450	INS	158	0.879	0.4581	2	NA	NA	NA	NA	NA	NA	NA	NA	NA	No	ID=17-74629203-74629213-GAA,17-74629220-74629241-AGAGGA,17-74629236-74629283-GAA,17-74629287-74629297-GAA,17-74629304-74629315-AGA,17-74629343-74629358-GGGGA,17-74629367-74629378-GTA;MOTIFS=GAA,GGGGA,GTA,AGA,AGAGGA;STRUC=<VC102024>	HPRC,HGSVC	Yes	0.142	Yes	NA,NA	NA	NA
chr17:74629331	496449	INS	112	0.8125	0.6609	8	NA	NA	NA	NA	NA	NA	NA	NA	NA	No	ID=17-74629203-74629213-GAA,17-74629220-74629241-AGAGGA,17-74629236-74629283-GAA,17-74629287-74629297-GAA,17-74629304-74629315-AGA,17-74629343-74629358-GGGGA,17-74629367-74629378-GTA;MOTIFS=GAA,GGGGA,GTA,AGA,AGAGGA;STRUC=<VC102024>	HPRC,HGSVC	Yes	0.142	Yes	NA,NA	NA	NA
chr17:74629331	496452	INS	112	0.9196	0.2995	67	NA	NA	NA	NA	NA	NA	NA	NA	NA	No	ID=17-74629203-74629213-GAA,17-74629220-74629241-AGAGGA,17-74629236-74629283-GAA,17-74629287-74629297-GAA,17-74629304-74629315-AGA,17-74629343-74629358-GGGGA,17-74629367-74629378-GTA;MOTIFS=GAA,GGGGA,GTA,AGA,AGAGGA;STRUC=<VC102024>	HPRC,HGSVC	Yes	0.142	Yes	NA,NA	NA	NA
chr17:74629331	496453	INS	69	0.8494	0.5551	12	NA	NA	NA	NA	NA	NA	NA	NA	NA	No	ID=17-74629203-74629213-GAA,17-74629220-74629241-AGAGGA,17-74629236-74629283-GAA,17-74629287-74629297-GAA,17-74629304-74629315-AGA,17-74629343-74629358-GGGGA,17-74629367-74629378-GTA;MOTIFS=GAA,GGGGA,GTA,AGA,AGAGGA;STRUC=<VC102024>	HPRC,HGSVC,1KG-ONT	Yes	0.142	Yes	NA,NA	NA	NA
chr17:74629331	496454	INS	60	0.8639	0.5219	26	NA	NA	NA	NA	NA	NA	NA	NA	NA	No	ID=17-74629203-74629213-GAA,17-74629220-74629241-AGAGGA,17-74629236-74629283-GAA,17-74629287-74629297-GAA,17-74629304-74629315-AGA,17-74629343-74629358-GGGGA,17-74629367-74629378-GTA;MOTIFS=GAA,GGGGA,GTA,AGA,AGAGGA;STRUC=<VC102024>	HPRC,HGSVC,1KG-ONT	Yes	0.142	Yes	NA,NA	NA	NA
chr17:74629332	496470	INS	83	0.8213	0.6546	35	NA	NA	NA	NA	NA	NA	NA	NA	NA	No	ID=17-74629203-74629213-GAA,17-74629220-74629241-AGAGGA,17-74629236-74629283-GAA,17-74629287-74629297-GAA,17-74629304-74629315-AGA,17-74629343-74629358-GGGGA,17-74629367-74629378-GTA;MOTIFS=GAA,GGGGA,GTA,AGA,AGAGGA;STRUC=<VC102024>	HPRC,HGSVC,1KG-ONT	Yes	0.142	Yes	NA,NA	NA	NA
chr17:74629333	496471	INS	79	0.8185	0.6748	22	NA	NA	NA	NA	NA	NA	NA	NA	NA	No	ID=17-74629203-74629213-GAA,17-74629220-74629241-AGAGGA,17-74629236-74629283-GAA,17-74629287-74629297-GAA,17-74629304-74629315-AGA,17-74629343-74629358-GGGGA,17-74629367-74629378-GTA;MOTIFS=GAA,GGGGA,GTA,AGA,AGAGGA;STRUC=<VC102024>	HPRC,HGSVC,1KG-ONT	Yes	0.142	Yes	NA,NA	NA	NA
chr17:74629336	496472	INS	119	0.8597	0.4995	23	NA	NA	NA	NA	NA	NA	NA	NA	NA	No	ID=17-74629203-74629213-GAA,17-74629220-74629241-AGAGGA,17-74629236-74629283-GAA,17-74629287-74629297-GAA,17-74629304-74629315-AGA,17-74629343-74629358-GGGGA,17-74629367-74629378-GTA;MOTIFS=GAA,GGGGA,GTA,AGA,AGAGGA;STRUC=<VC102024>	HPRC,HGSVC	Yes	0.142	Yes	NA,NA	NA	NA
chr17:74629336	496475	INS	121	0.8624	0.5188	17	NA	NA	NA	NA	NA	NA	NA	NA	NA	No	ID=17-74629203-74629213-GAA,17-74629220-74629241-AGAGGA,17-74629236-74629283-GAA,17-74629287-74629297-GAA,17-74629304-74629315-AGA,17-74629343-74629358-GGGGA,17-74629367-74629378-GTA;MOTIFS=GAA,GGGGA,GTA,AGA,AGAGGA;STRUC=<VC102024>	HPRC,HGSVC	Yes	0.142	Yes	NA,NA	NA	NA
chr17:74629336	496474	INS	92	0.8061	0.649	20	NA	NA	NA	NA	NA	NA	NA	NA	NA	No	ID=17-74629203-74629213-GAA,17-74629220-74629241-AGAGGA,17-74629236-74629283-GAA,17-74629287-74629297-GAA,17-74629304-74629315-AGA,17-74629343-74629358-GGGGA,17-74629367-74629378-GTA;MOTIFS=GAA,GGGGA,GTA,AGA,AGAGGA;STRUC=<VC102024>	HPRC,HGSVC,1KG-ONT	Yes	0.142	Yes	NA,NA	NA	NA
chr17:74629336	496473	INS	88	0.937	0.2568	17	NA	NA	NA	NA	NA	NA	NA	NA	NA	No	ID=17-74629203-74629213-GAA,17-74629220-74629241-AGAGGA,17-74629236-74629283-GAA,17-74629287-74629297-GAA,17-74629304-74629315-AGA,17-74629343-74629358-GGGGA,17-74629367-74629378-GTA;MOTIFS=GAA,GGGGA,GTA,AGA,AGAGGA;STRUC=<VC102024>	HPRC,HGSVC,1KG-ONT	Yes	0.142	Yes	NA,NA	NA	NA
chr17:74629337	496476	INS	82	0.9597	0.1834	18	NA	NA	NA	NA	NA	NA	NA	NA	NA	No	ID=17-74629203-74629213-GAA,17-74629220-74629241-AGAGGA,17-74629236-74629283-GAA,17-74629287-74629297-GAA,17-74629304-74629315-AGA,17-74629343-74629358-GGGGA,17-74629367-74629378-GTA;MOTIFS=GAA,GGGGA,GTA,AGA,AGAGGA;STRUC=<VC102024>	HPRC,HGSVC,1KG-ONT	Yes	0.142	Yes	NA,NA	NA	NA
chr17:74629338	496477	INS	88	0.9012	0.3798	1	NA	NA	NA	NA	NA	NA	NA	NA	NA	No	ID=17-74629203-74629213-GAA,17-74629220-74629241-AGAGGA,17-74629236-74629283-GAA,17-74629287-74629297-GAA,17-74629304-74629315-AGA,17-74629343-74629358-GGGGA,17-74629367-74629378-GTA;MOTIFS=GAA,GGGGA,GTA,AGA,AGAGGA;STRUC=<VC102024>	HPRC,HGSVC,1KG-ONT	Yes	0.142	No	NA,NA	NA	NA
chr17:74629340	496478	INS	72	0.8705	0.4899	4	NA	NA	NA	NA	NA	NA	NA	NA	NA	No	ID=17-74629203-74629213-GAA,17-74629220-74629241-AGAGGA,17-74629236-74629283-GAA,17-74629287-74629297-GAA,17-74629304-74629315-AGA,17-74629343-74629358-GGGGA,17-74629367-74629378-GTA;MOTIFS=GAA,GGGGA,GTA,AGA,AGAGGA;STRUC=<VC102024>	HPRC,HGSVC,1KG-ONT	Yes	0.142	Yes	NA,NA	NA	NA
chr17:74629341	496480	INS	145	0.8755	0.451	3	NA	NA	NA	NA	NA	NA	NA	NA	NA	No	ID=17-74629203-74629213-GAA,17-74629220-74629241-AGAGGA,17-74629236-74629283-GAA,17-74629287-74629297-GAA,17-74629304-74629315-AGA,17-74629343-74629358-GGGGA,17-74629367-74629378-GTA;MOTIFS=GAA,GGGGA,GTA,AGA,AGAGGA;STRUC=<VC102024>	HPRC,HGSVC	Yes	0.142	No	NA,NA	NA	NA
chr17:74629341	496482	INS	87	0.8136	0.6582	7	NA	NA	NA	NA	NA	NA	NA	NA	NA	No	ID=17-74629203-74629213-GAA,17-74629220-74629241-AGAGGA,17-74629236-74629283-GAA,17-74629287-74629297-GAA,17-74629304-74629315-AGA,17-74629343-74629358-GGGGA,17-74629367-74629378-GTA;MOTIFS=GAA,GGGGA,GTA,AGA,AGAGGA;STRUC=<VC102024>	HPRC,HGSVC,1KG-ONT	Yes	0.142	Yes	NA,NA	NA	NA
chr17:74629341	496481	INS	85	0.963	0.1588	13	NA	NA	NA	NA	NA	NA	NA	NA	NA	No	ID=17-74629203-74629213-GAA,17-74629220-74629241-AGAGGA,17-74629236-74629283-GAA,17-74629287-74629297-GAA,17-74629304-74629315-AGA,17-74629343-74629358-GGGGA,17-74629367-74629378-GTA;MOTIFS=GAA,GGGGA,GTA,AGA,AGAGGA;STRUC=<VC102024>	HPRC,HGSVC,1KG-ONT	Yes	0.142	Yes	NA,NA	NA	NA
chr17:74629341	496479	INS	85	0.8052	0.6772	8	NA	NA	NA	NA	NA	NA	NA	NA	NA	No	ID=17-74629203-74629213-GAA,17-74629220-74629241-AGAGGA,17-74629236-74629283-GAA,17-74629287-74629297-GAA,17-74629304-74629315-AGA,17-74629343-74629358-GGGGA,17-74629367-74629378-GTA;MOTIFS=GAA,GGGGA,GTA,AGA,AGAGGA;STRUC=<VC102024>	HPRC,HGSVC,1KG-ONT	Yes	0.142	Yes	NA,NA	NA	NA
chr17:74629342	496483	INS	81	0.8363	0.6202	3	NA	NA	NA	NA	NA	NA	NA	NA	NA	No	ID=17-74629203-74629213-GAA,17-74629220-74629241-AGAGGA,17-74629236-74629283-GAA,17-74629287-74629297-GAA,17-74629304-74629315-AGA,17-74629343-74629358-GGGGA,17-74629367-74629378-GTA;MOTIFS=GAA,GGGGA,GTA,AGA,AGAGGA;STRUC=<VC102024>	HPRC,HGSVC,1KG-ONT	Yes	0.142	Yes	NA,NA	NA	NA
chr17:74629344	496484	INS	85	0.8356	0.6157	8	NA	NA	NA	NA	NA	NA	NA	NA	NA	No	ID=17-74629203-74629213-GAA,17-74629220-74629241-AGAGGA,17-74629236-74629283-GAA,17-74629287-74629297-GAA,17-74629304-74629315-AGA,17-74629343-74629358-GGGGA,17-74629367-74629378-GTA;MOTIFS=GAA,GGGGA,GTA,AGA,AGAGGA;STRUC=<VC102024>	HPRC,HGSVC,1KG-ONT	Yes	0.142	Yes	NA,NA	NA	NA
chr17:74629346	496485	INS	74	0.8614	0.5436	4	NA	NA	NA	NA	NA	NA	NA	NA	NA	No	ID=17-74629203-74629213-GAA,17-74629220-74629241-AGAGGA,17-74629236-74629283-GAA,17-74629287-74629297-GAA,17-74629304-74629315-AGA,17-74629343-74629358-GGGGA,17-74629367-74629378-GTA;MOTIFS=GAA,GGGGA,GTA,AGA,AGAGGA;STRUC=<VC102024>	HPRC,HGSVC,1KG-ONT	Yes	0.142	No	NA,NA	NA	NA
chr17:74629346	496487	INS	85	0.8633	0.5341	32	NA	NA	NA	NA	NA	NA	NA	NA	NA	No	ID=17-74629203-74629213-GAA,17-74629220-74629241-AGAGGA,17-74629236-74629283-GAA,17-74629287-74629297-GAA,17-74629304-74629315-AGA,17-74629343-74629358-GGGGA,17-74629367-74629378-GTA;MOTIFS=GAA,GGGGA,GTA,AGA,AGAGGA;STRUC=<VC102024>	HPRC,HGSVC,1KG-ONT	Yes	0.142	Yes	NA,NA	NA	NA
chr17:74629348	496488	INS	75	0.9593	0.1799	35	NA	NA	NA	NA	NA	NA	NA	NA	NA	No	ID=17-74629203-74629213-GAA,17-74629220-74629241-AGAGGA,17-74629236-74629283-GAA,17-74629287-74629297-GAA,17-74629304-74629315-AGA,17-74629343-74629358-GGGGA,17-74629367-74629378-GTA;MOTIFS=GAA,GGGGA,GTA,AGA,AGAGGA;STRUC=<VC102024>	HPRC,HGSVC,1KG-ONT	Yes	0.142	Yes	NA,NA	NA	NA
chr17:74629357	496489	INS	130	0.8132	0.6982	1	NA	NA	NA	NA	NA	NA	NA	NA	NA	No	ID=17-74629203-74629213-GAA,17-74629220-74629241-AGAGGA,17-74629236-74629283-GAA,17-74629287-74629297-GAA,17-74629304-74629315-AGA,17-74629343-74629358-GGGGA,17-74629367-74629378-GTA;MOTIFS=GAA,GGGGA,GTA,AGA,AGAGGA;STRUC=<VC102024>	HPRC,HGSVC	Yes	0.142	No	NA,NA	NA	NA
chr17:74634773	496490	DEL	140	0.8851	0.4002	3	NA	NA	NA	NA	NA	NA	NA	NA	NA	No	NA	NA	Yes	0.161	No	NA,NA	NA	NA
chr17:74634794	496491	DEL	3593	0.9082	0.3441	8	NA	NA	NA	NA	NA	NA	NA	NA	enhancer	No	ID=17-74635205-74635216-AAC;MOTIFS=AAC;STRUC=<TR1543957>,ID=17-74635225-74635235-CT;MOTIFS=CT;STRUC=<TR1543958>,ID=17-74635237-74635253-A;MOTIFS=A;STRUC=<TR1543959>,ID=17-74636020-74636029-GTG;MOTIFS=GTG;STRUC=<TR1543960>,ID=17-74636160-74636176-A;MOTIFS=A;STRUC=<TR1543961>,ID=17-74636640-74636657-A;MOTIFS=A;STRUC=<TR1543962>,ID=17-74636792-74636807-AAAAT;MOTIFS=AAAAT;STRUC=<TR1543963>,ID=17-74637103-74637118-TTG;MOTIFS=TTG;STRUC=<TR1543964>,ID=17-74637256-74637265-CCA;MOTIFS=CCA;STRUC=<TR1543965>,ID=17-74637276-74637293-T;MOTIFS=T;STRUC=<TR1543966>,ID=17-74637494-74637503-GA;MOTIFS=GA;STRUC=<TR1543967>,ID=17-74637692-74637701-A;MOTIFS=A;STRUC=<TR1543968>,ID=17-74638271-74638283-CCCT;MOTIFS=CCCT;STRUC=<TR1543969>	NA	Yes	0.263	Yes	NA,NA	NA	NA
chr17:74642957	496492	DEL	135	0.918	0.2944	803	NA	NA	NA	NA	NA	NA	NA	NA	NA	No	NA	HPRC,HGSVC,1KG-ONT	Yes	1.31	Yes	NA,NA	NA	NA
chr17:74643632	496496	INS	64	0.8093	0.6528	9	NA	NA	NA	NA	NA	NA	NA	NA	NA	No	ID=17-74643442-74643451-GTG,17-74643565-74643574-A,17-74643585-74643634-AAGA,17-74643632-74643653-AAGA,17-74643613-74643671-AAGAAAGAAAGAAAGAAAG,17-74643651-74643671-AAGA;MOTIFS=AAGAAAGAAAGAAAGAAAG,AAGA,GTG,A;STRUC=<VC102027>	HPRC,HGSVC	Yes	0.182	Yes	NA,NA	NA	NA
chr17:74643632	496501	INS	52	0.8811	0.4328	30	NA	NA	NA	NA	NA	NA	NA	NA	NA	No	ID=17-74643442-74643451-GTG,17-74643565-74643574-A,17-74643585-74643634-AAGA,17-74643632-74643653-AAGA,17-74643613-74643671-AAGAAAGAAAGAAAGAAAG,17-74643651-74643671-AAGA;MOTIFS=AAGAAAGAAAGAAAGAAAG,AAGA,GTG,A;STRUC=<VC102027>	HPRC,HGSVC	Yes	0.182	Yes	NA,NA	NA	NA
chr17:74643632	496500	INS	54	0.8414	0.5773	1	NA	NA	NA	NA	NA	NA	NA	NA	NA	No	ID=17-74643442-74643451-GTG,17-74643565-74643574-A,17-74643585-74643634-AAGA,17-74643632-74643653-AAGA,17-74643613-74643671-AAGAAAGAAAGAAAGAAAG,17-74643651-74643671-AAGA;MOTIFS=AAGAAAGAAAGAAAGAAAG,AAGA,GTG,A;STRUC=<VC102027>	HPRC,HGSVC	Yes	0.182	No	NA,NA	NA	NA
chr17:74643632	496499	INS	56	0.8567	0.5245	16	NA	NA	NA	NA	NA	NA	NA	NA	NA	No	ID=17-74643442-74643451-GTG,17-74643565-74643574-A,17-74643585-74643634-AAGA,17-74643632-74643653-AAGA,17-74643613-74643671-AAGAAAGAAAGAAAGAAAG,17-74643651-74643671-AAGA;MOTIFS=AAGAAAGAAAGAAAGAAAG,AAGA,GTG,A;STRUC=<VC102027>	HPRC,HGSVC	Yes	0.182	Yes	NA,NA	NA	NA
chr17:74643632	496498	INS	69	0.8463	0.5369	11	NA	NA	NA	NA	NA	NA	NA	NA	NA	No	ID=17-74643442-74643451-GTG,17-74643565-74643574-A,17-74643585-74643634-AAGA,17-74643632-74643653-AAGA,17-74643613-74643671-AAGAAAGAAAGAAAGAAAG,17-74643651-74643671-AAGA;MOTIFS=AAGAAAGAAAGAAAGAAAG,AAGA,GTG,A;STRUC=<VC102027>	HPRC,HGSVC	Yes	0.182	Yes	NA,NA	NA	NA
chr17:74643632	496497	INS	60	0.8772	0.4491	11	NA	NA	NA	NA	NA	NA	NA	NA	NA	No	ID=17-74643442-74643451-GTG,17-74643565-74643574-A,17-74643585-74643634-AAGA,17-74643632-74643653-AAGA,17-74643613-74643671-AAGAAAGAAAGAAAGAAAG,17-74643651-74643671-AAGA;MOTIFS=AAGAAAGAAAGAAAGAAAG,AAGA,GTG,A;STRUC=<VC102027>	HPRC,HGSVC	Yes	0.182	Yes	NA,NA	NA	NA
chr17:74643632	496495	INS	57	0.8353	0.5999	23	NA	NA	NA	NA	NA	NA	NA	NA	NA	No	ID=17-74643442-74643451-GTG,17-74643565-74643574-A,17-74643585-74643634-AAGA,17-74643632-74643653-AAGA,17-74643613-74643671-AAGAAAGAAAGAAAGAAAG,17-74643651-74643671-AAGA;MOTIFS=AAGAAAGAAAGAAAGAAAG,AAGA,GTG,A;STRUC=<VC102027>	HPRC,HGSVC	Yes	0.182	Yes	NA,NA	NA	NA
chr17:74643632	496494	INS	52	0.8353	0.615	49	NA	NA	NA	NA	NA	NA	NA	NA	NA	No	ID=17-74643442-74643451-GTG,17-74643565-74643574-A,17-74643585-74643634-AAGA,17-74643632-74643653-AAGA,17-74643613-74643671-AAGAAAGAAAGAAAGAAAG,17-74643651-74643671-AAGA;MOTIFS=AAGAAAGAAAGAAAGAAAG,AAGA,GTG,A;STRUC=<VC102027>	HPRC,HGSVC	Yes	0.182	Yes	NA,NA	NA	NA
chr17:74643632	496493	INS	72	0.8283	0.606	9	NA	NA	NA	NA	NA	NA	NA	NA	NA	No	ID=17-74643442-74643451-GTG,17-74643565-74643574-A,17-74643585-74643634-AAGA,17-74643632-74643653-AAGA,17-74643613-74643671-AAGAAAGAAAGAAAGAAAG,17-74643651-74643671-AAGA;MOTIFS=AAGAAAGAAAGAAAGAAAG,AAGA,GTG,A;STRUC=<VC102027>	HPRC,HGSVC	Yes	0.182	No	NA,NA	NA	NA
chr17:74643636	496502	INS	54	0.8782	0.4975	21	NA	NA	NA	NA	NA	NA	NA	NA	NA	No	ID=17-74643442-74643451-GTG,17-74643565-74643574-A,17-74643585-74643634-AAGA,17-74643632-74643653-AAGA,17-74643613-74643671-AAGAAAGAAAGAAAGAAAG,17-74643651-74643671-AAGA;MOTIFS=AAGAAAGAAAGAAAGAAAG,AAGA,GTG,A;STRUC=<VC102027>	HPRC,HGSVC	Yes	0.182	Yes	NA,NA	NA	NA
chr17:74652987	496503	INS	65	0.8167	0.6925	1	NA	NA	NA	NA	NA	NA	NA	NA	NA	No	NA	NA	No	6.403	No	NA,NA	NA	NA
chr17:74682205	496504	INS	355	0.8421	0.5806	1	RAB37(8.6364e-10,1.245)	NA	NA	NA	NA	NA	NA	NA	NA	No	NA	NA	Yes	1.862	No	NA,NA	NA	NA
chr17:74685254	496505	DEL	1206	0.8955	0.3898	1	RAB37(8.6364e-10,1.245)	NA	NA	NA	NA	NA	NA	NA	NA	No	ID=17-74686097-74686107-T;MOTIFS=T;STRUC=<TR1544073>,ID=17-74686392-74686405-TAT;MOTIFS=TAT;STRUC=<TR1544074>	NA	Yes	0.12	No	NA,NA	NA	NA
chr17:74702579	496506	INS	65	0.9131	0.3637	1	CD300LF(3.4761e-08,1.107),RAB37(8.6364e-10,1.245)	NA	NA	NA	NA	NA	NA	NA	NA	No	NA	NA	Yes	2.53	No	NA,NA	NA	NA
chr17:74725574	496507	INS	81	0.8529	0.5578	1	RAB37(8.6364e-10,1.245)	NA	NA	NA	NA	NA	NA	NA	NA	No	NA	NA	No	0.155	No	NA,NA	NA	NA
chr17:74728727	496508	DEL	77	0.8621	0.5254	27	RAB37(8.6364e-10,1.245)	NA	NA	NA	NA	NA	NA	NA	NA	No	NA	HGSVC,1KG-ONT	No	3.526	Yes	NA,NA	NA	NA
chr17:74733473	496509	INS	1137	0.862	0.5531	1	RAB37(8.6364e-10,1.245)	NA	NA	NA	NA	NA	NA	NA	NA	No	ID=17-74733397-74733407-GT,17-74733449-74733458-GT,17-74733502-74733511-GT,17-74733558-74733571-GT,17-74733576-74733586-GT;MOTIFS=GT;STRUC=<VC102042>	HPRC,HGSVC,1KG-ONT	Yes	3.917	No	NA,NA	NA	NA
chr17:74733484	496511	INS	1162	0.9837	0.0572	789	RAB37(8.6364e-10,1.245)	NA	NA	NA	NA	NA	NA	NA	NA	No	ID=17-74733397-74733407-GT,17-74733449-74733458-GT,17-74733502-74733511-GT,17-74733558-74733571-GT,17-74733576-74733586-GT;MOTIFS=GT;STRUC=<VC102042>	HPRC,HGSVC,1KG-ONT	Yes	3.917	Yes	NA,NA	NA	NA
chr17:74733484	496512	INS	1136	0.9776	0.1114	338	RAB37(8.6364e-10,1.245)	NA	NA	NA	NA	NA	NA	NA	NA	No	ID=17-74733397-74733407-GT,17-74733449-74733458-GT,17-74733502-74733511-GT,17-74733558-74733571-GT,17-74733576-74733586-GT;MOTIFS=GT;STRUC=<VC102042>	HPRC,HGSVC,1KG-ONT	Yes	3.917	Yes	NA,NA	NA	NA
chr17:74733484	496510	INS	1060	0.9555	0.3995	5	RAB37(8.6364e-10,1.245)	NA	NA	NA	NA	NA	NA	NA	NA	No	ID=17-74733397-74733407-GT,17-74733449-74733458-GT,17-74733502-74733511-GT,17-74733558-74733571-GT,17-74733576-74733586-GT;MOTIFS=GT;STRUC=<VC102042>	HPRC,HGSVC,1KG-ONT	Yes	3.917	Yes	NA,NA	NA	NA
chr17:74733504	496513	INS	1079	0.809	0.6615	14	RAB37(8.6364e-10,1.245)	NA	NA	NA	NA	NA	NA	NA	enhancer	No	ID=17-74733397-74733407-GT,17-74733449-74733458-GT,17-74733502-74733511-GT,17-74733558-74733571-GT,17-74733576-74733586-GT;MOTIFS=GT;STRUC=<VC102042>	HPRC,HGSVC,1KG-ONT	Yes	0.038	Yes	NA,NA	NA	NA
chr17:74734855	496514	INS	89	0.8131	0.6572	1	RAB37(8.6364e-10,1.245)	NA	NA	NA	NA	NA	NA	NA	NA	No	NA	HGSVC	No	2.986	No	NA,NA	NA	NA
chr17:74748481	496515	DEL	108	0.8371	0.6133	1	NA	NA	NA	NA	NA	NA	NA	NA	promoter	No	NA	NA	Yes	13.26	No	NA,NA	NA	NA
chr17:74787297	496516	DEL	101	0.9497	0.2564	106	NA	NA	NA	NA	NA	NA	NA	NA	NA	No	NA	HPRC,HGSVC,1KG-ONT	No	0.045	Yes	NA,NA	NA	NA
chr17:74791254	496517	INS	96	0.945	0.2174	41	NA	NA	NA	NA	NA	NA	NA	NA	enhancer	No	NA	HPRC,HGSVC,1KG-ONT	Yes	2.941	Yes	NA,NA	NA	NA
chr17:74791326	496518	DEL	64	0.9096	0.4072	8	NA	NA	NA	NA	NA	NA	NA	NA	enhancer	No	NA	NA	No	4.753	No	NA,NA	NA	NA
chr17:74791356	496519	INS	128	0.8518	0.5485	206	NA	NA	NA	NA	NA	NA	NA	NA	enhancer	No	NA	HPRC,HGSVC,1KG-ONT	No	5.185	Yes	NA,NA	NA	NA
chr17:74801385	496520	DEL	89	0.8964	0.401	27	NA	NA	NA	NA	NA	NA	NA	NA	NA	No	NA	HPRC,HGSVC,1KG-ONT	Yes	3.099	Yes	NA,NA	NA	NA
chr17:74814198	496521	DEL	109	0.8757	0.4196	2	NA	NA	NA	NA	NA	NA	NA	NA	NA	No	NA	HPRC	No	0.054	No	NA,NA	NA	NA
chr17:74814242	496522	DEL	50	0.81	0.6869	5	NA	NA	NA	NA	NA	NA	NA	NA	NA	No	NA	1KG-ONT	No	0.12	Yes	NA,NA	NA	NA
chr17:74840426	496523	INS	79	0.8467	0.5743	1	NA	NA	NA	NA	NA	NA	NA	NA	NA	No	NA	NA	No	2.133	No	NA,NA	NA	NA
chr17:74874095	496524	INS	340	0.9892	0.0874	1	NA	NA	NA	NA	NA	NA	NA	NA	NA	No	NA	HPRC	No	6.533	Yes	NA,NA	NA	NA
chr17:74884394	496525	DEL	2765	0.8758	0.4836	4	FADS6(2.2752e-09,1.233)	NA	NA	NA	NA	NA	NA	NA	NA	No	ID=17-74884720-74884729-T;MOTIFS=T;STRUC=<TR1544428>,ID=17-74885126-74885136-CCT;MOTIFS=CCT;STRUC=<TR1544429>,ID=17-74885146-74885158-AGC;MOTIFS=AGC;STRUC=<TR1544430>,ID=17-74885302-74885314-A;MOTIFS=A;STRUC=<TR1544431>,ID=17-74885311-74885328-AAAT;MOTIFS=AAAT;STRUC=(AAAT)n,ID=17-74885659-74885668-ACC;MOTIFS=ACC;STRUC=<TR1544432>,ID=17-74885673-74885682-CCT;MOTIFS=CCT;STRUC=<TR1544433>,ID=17-74886238-74886256-A;MOTIFS=A;STRUC=<TR1544434>,ID=17-74886320-74886329-GTG;MOTIFS=GTG;STRUC=<TR1544435>,ID=17-74886458-74886483-A;MOTIFS=A;STRUC=<TR1544436>,ID=17-74886513-74886522-AGA;MOTIFS=AGA;STRUC=<TR1544437>,ID=17-74887043-74887052-CA;MOTIFS=CA;STRUC=(CA)n,ID=17-74887059-74887078-T;MOTIFS=T;STRUC=<TR1544438>	NA	Yes	0.78	No	NA,NA	NA	NA
chr17:74893497	496527	INS	72	0.8511	0.5635	3	FADS6(2.2752e-09,1.233)	NA	NA	NA	FADS6(2.2752e-09,1.233)	NA	NA	NA	NA	No	NA	HPRC,HGSVC,1KG-ONT	No	7.54	No	NA,NA	NA	NA
chr17:74893497	496526	INS	54	0.8676	0.4698	38	FADS6(2.2752e-09,1.233)	NA	NA	NA	FADS6(2.2752e-09,1.233)	NA	NA	NA	NA	No	NA	HPRC,HGSVC,1KG-ONT	No	7.54	Yes	NA,NA	NA	NA
chr17:74893524	496528	DEL	54	0.8484	0.556	413	FADS6(2.2752e-09,1.233)	NA	NA	NA	FADS6(2.2752e-09,1.233)	NA	NA	NA	NA	No	ID=17-74893497-74893577-GGTTCCATGGGCTCCGTA;MOTIFS=GGTTCCATGGGCTCCGTA;STRUC=<TR1544448>	HPRC,HGSVC,1KG-ONT	No	1.838	Yes	NA,NA	NA	NA
chr17:74906600	496529	DEL	119	0.8267	0.6511	1	NA	NA	NA	NA	NA	NA	NA	NA	NA	No	NA	NA	Yes	2.713	No	NA,NA	NA	NA
chr17:74908886	496530	DEL	52	0.8837	0.4381	1	NA	NA	NA	NA	NA	NA	NA	NA	NA	No	NA	NA	No	0.478	No	NA,NA	NA	NA
chr17:74941436	496531	DEL	82	0.908	0.3972	1	OTOP3(5.9693e-12,1.05)	NA	NA	NA	OTOP3(5.9693e-12,1.05)	NA	NA	NA	NA	No	NA	NA	Yes	8.601	No	NA,NA	NA	NA
chr17:75006419	496532	INS	349	0.9101	0.3429	1	NA	NA	NA	NA	NA	NA	NA	NA	NA	No	NA	NA	No	0.145	No	NA,NA	NA	NA
chr17:75034380	496533	INS	60	0.8252	0.6044	1	KCTD2(0.00048634,1.131)	NA	NA	NA	NA	NA	NA	NA	NA	No	NA	NA	Yes	4.397	No	NA,NA	NA	NA
chr17:75044187	496534	DEL	317	0.8711	0.4841	958	ATP5PD(0.0077491,0.873),KCTD2(0.00048634,1.131)	NA	NA	NA	NA	NA	NA	NA	NA	No	ID=17-75044171-75044181-CCA,17-75044199-75044216-T;MOTIFS=T,CCA;STRUC=<VC102063>	HPRC,HGSVC,1KG-ONT	Yes	0.017	Yes	NA,NA	NA	NA
chr17:75057252	496535	INS	360	0.8493	0.5744	1	KCTD2(0.00048634,1.131)	NA	NA	NA	NA	NA	NA	NA	NA	No	NA	NA	No	0.354	No	NA,NA	NA	NA
chr17:75065090	496536	DEL	578	0.8785	0.4295	3	KCTD2(0.00048634,1.131)	NA	NA	NA	NA	NA	NA	NA	CTCF_binding_site,enhancer	No	NA	NA	Yes	4.802	No	NA,NA	NA	NA
chr17:75077516	496537	INS	81	0.8228	0.6439	1	NA	NA	NA	NA	NA	NA	NA	NA	enhancer	No	NA	NA	No	22.1	No	NA,NA	NA	NA
chr17:75085486	496538	INS	276	0.8142	0.6704	1	NA	NA	NA	NA	NA	NA	NA	NA	NA	No	NA	NA	No	0.354	No	NA,NA	NA	NA
chr17:75095746	496539	DEL	871	0.8996	0.3637	61	SLC16A5(6.0627e-09,1.125)	NA	NA	NA	NA	NA	NA	NA	enhancer	No	ID=17-75096532-75096546-T;MOTIFS=T;STRUC=(T)n	HPRC,HGSVC,1KG-ONT	No	5.002	Yes	NA,NA	NA	NA
chr17:75111633	496540	DEL	510	0.8826	0.4483	120	NA	NA	NA	NA	NA	NA	NA	NA	NA	No	NA	HPRC,HGSVC,1KG-ONT	Yes	0.822	Yes	NA,NA	NA	NA
chr17:75112544	496541	INS	336	0.915	0.3304	9	NA	NA	NA	NA	NA	NA	NA	NA	NA	No	NA	1KG-ONT	Yes	9.338	Yes	NA,NA	NA	NA
chr17:75133600	496542	DEL	349	0.8827	0.5035	1	NA	NA	NA	NA	NA	NA	NA	NA	enhancer	No	ID=17-75133628-75133644-A;MOTIFS=A;STRUC=<TR1544878>,ID=17-75133790-75133810-CAAA;MOTIFS=CAAA;STRUC=<TR1544879>,ID=17-75133827-75133837-CA;MOTIFS=CA;STRUC=<TR1544880>	NA	No	0.038	No	NA,NA	NA	NA
chr17:75139819	496543	INS	333	0.9339	0.3843	5	JPT1(0.62681,0.743)	NA	NA	NA	NA	NA	NA	NA	NA	No	NA	HPRC	Yes	2.17	Yes	NA,NA	NA	NA
chr17:75178912	496544	DEL	1359	0.8736	0.4623	1	SUMO2(0.98348,0.394)	NA	NA	NA	NA	NA	NA	NA	NA	No	ID=17-75178954-75178969-CAAAA;MOTIFS=CAAAA;STRUC=<TR1544998>,ID=17-75179527-75179545-A;MOTIFS=A;STRUC=<TR1544999>,ID=17-75179659-75179674-T;MOTIFS=T;STRUC=<TR1545000>	NA	Yes	5.135	No	NA,NA	NA	NA
chr17:75185331	496545	DEL	103	0.8922	0.3964	4	NA	NA	NA	NA	NA	NA	NA	NA	NA	No	NA	1KG-ONT	No	0.047	No	NA,NA	NA	NA
chr17:75194495	496547	INS	667	0.8169	0.6911	458	NA	NA	NA	NA	NA	NA	NA	NA	NA	No	ID=17-75194888-75194913-A;MOTIFS=A;STRUC=(A)n	HPRC,HGSVC,1KG-ONT	No	0.354	Yes	NA,NA	NA	NA
chr17:75194495	496548	INS	631	0.8768	0.4575	824	NA	NA	NA	NA	NA	NA	NA	NA	NA	No	ID=17-75194888-75194913-A;MOTIFS=A;STRUC=(A)n	HPRC,HGSVC,1KG-ONT	No	0.354	Yes	NA,NA	NA	NA
chr17:75194900	496549	INS	320	0.9212	0.3033	3	NA	NA	NA	NA	NA	NA	NA	NA	NA	No	ID=17-75194888-75194913-A;MOTIFS=A;STRUC=(A)n	HGSVC,1KG-ONT	No	2.941	Yes	NA,NA	NA	NA
chr17:75194907	496550	INS	339	0.9321	0.263	245	NA	NA	NA	NA	NA	NA	NA	NA	NA	No	ID=17-75194888-75194913-A;MOTIFS=A;STRUC=(A)n	HGSVC,1KG-ONT	No	2.941	Yes	NA,NA	NA	NA
chr17:75248171	496551	INS	312	0.9531	0.2283	1	GGA3(4.0985e-15,0.997)	NA	NA	NA	NA	NA	NA	NA	NA	No	NA	NA	No	5.223	No	NA,NA	NA	NA
chr17:75249100	496552	DEL	130	0.8178	0.6612	24	GGA3(4.0985e-15,0.997)	NA	NA	NA	NA	NA	NA	NA	NA	No	NA	HGSVC,1KG-ONT	Yes	5.444	Yes	NA,NA	NA	NA
chr17:75276482	496553	DEL	307	0.9634	0.1687	38	SLC25A19(4.8079e-05,0.986)	SLC25A19(4.8079e-05,0.986)	NA	NA	NA	NA	NA	NA	NA	No	ID=17-75276514-75276523-CCA;MOTIFS=CCA;STRUC=<TR1545215>,ID=17-75276683-75276692-T;MOTIFS=T;STRUC=<TR1545216>	HPRC,HGSVC,1KG-ONT	No	0.024	Yes	NA,NA	NA	NA
chr17:75287198	496554	DEL	126	0.9107	0.3135	104	SLC25A19(4.8079e-05,0.986)	SLC25A19(4.8079e-05,0.986)	NA	NA	NA	NA	NA	NA	NA	No	NA	HPRC,HGSVC,1KG-ONT	Yes	0.829	Yes	NA,NA	NA	NA
chr17:75290499	496555	INS	332	0.9613	0.2652	1	NA	NA	NA	NA	NA	NA	NA	NA	NA	No	ID=17-75290381-75290393-CA,17-75290460-75290472-GAAA;MOTIFS=CA,GAAA;STRUC=<VC102093>,ID=17-75290480-75290523-T;MOTIFS=T;STRUC=<TR1545244>	HPRC	No	0.112	No	NA,NA	NA	NA
chr17:75291065	496556	INS	320	0.9361	0.286	4	NA	NA	NA	NA	NA	NA	NA	NA	NA	No	NA	NA	No	0.354	No	NA,NA	NA	NA
chr17:75291065	496557	INS	339	0.8653	0.4988	1	NA	NA	NA	NA	NA	NA	NA	NA	NA	No	NA	NA	No	0.354	No	NA,NA	NA	NA
chr17:75298386	496558	INS	141	0.8658	0.5319	20	NA	NA	NA	NA	NA	NA	NA	NA	enhancer	No	NA	HPRC,HGSVC,1KG-ONT	No	2.941	Yes	NA,NA	NA	NA
chr17:75298386	496559	INS	138	0.9571	0.1629	1069	NA	NA	NA	NA	NA	NA	NA	NA	enhancer	No	NA	HPRC,HGSVC,1KG-ONT	No	2.941	Yes	NA,NA	NA	NA
chr17:75303145	496560	INS	341	0.9061	0.3315	1	NA	NA	NA	NA	NA	NA	NA	NA	NA	No	NA	NA	Yes	2.387	No	NA,NA	NA	NA
chr17:75363450	496561	INS	246	0.8139	0.695	1	GRB2(0.99988,0.216)	NA	NA	NA	NA	NA	NA	NA	NA	No	NA	NA	No	4.848	No	NA,NA	NA	NA
chr17:75383019	496562	DEL	166	0.8072	0.6734	3	GRB2(0.99988,0.216)	NA	NA	NA	NA	NA	NA	NA	enhancer	No	NA	NA	Yes	1.721	Yes	NA,NA	NA	NA
chr17:75394983	496563	INS	213	0.9251	0.2987	5	GRB2(0.99988,0.216)	NA	NA	NA	NA	NA	NA	NA	NA	No	NA	HGSVC	Yes	10.5	Yes	NA,NA	NA	NA
chr17:75395544	496564	DEL	2552	0.9708	0.1268	1	GRB2(0.99988,0.216)	NA	NA	NA	NA	NA	NA	NA	NA	No	ID=17-75395840-75395853-T;MOTIFS=T;STRUC=<TR1545461>,ID=17-75396251-75396260-T;MOTIFS=T;STRUC=<TR1545462>,ID=17-75397246-75397255-A;MOTIFS=A;STRUC=<TR1545463>,ID=17-75397816-75397856-ATTT;MOTIFS=ATTT;STRUC=<TR1545464>	NA	Yes	3.772	Yes	NA,NA	NA	NA
chr17:75431292	496565	INS	698	0.9112	0.3844	2	NA	NA	NA	NA	NA	NA	NA	NA	NA	No	ID=17-75431188-75431197-CCA,17-75431464-75431473-ATT;MOTIFS=ATT,CCA;STRUC=<VC102118>	HPRC,HGSVC,1KG-ONT	No	2.387	Yes	NA,NA	NA	NA
chr17:75431292	496566	INS	693	0.9499	0.21	1061	NA	NA	NA	NA	NA	NA	NA	NA	NA	No	ID=17-75431188-75431197-CCA,17-75431464-75431473-ATT;MOTIFS=ATT,CCA;STRUC=<VC102118>	HPRC,HGSVC,1KG-ONT	No	2.387	Yes	NA,NA	NA	NA
chr17:75436647	496567	INS	509	0.9812	0.0582	1068	NA	NA	NA	NA	NA	NA	NA	NA	NA	No	NA	HPRC,HGSVC,1KG-ONT	No	5.153	No	NA,NA	NA	NA
chr17:75437669	496571	INS	395	0.859	0.5267	1	NA	NA	NA	NA	NA	NA	NA	NA	NA	No	ID=17-75437539-75437548-GTG,17-75437677-75437693-TAAA;MOTIFS=TAAA,GTG;STRUC=<VC102119>	HPRC,HGSVC,1KG-ONT	Yes	3.188	No	NA,NA	NA	NA
chr17:75437669	496572	INS	391	0.9786	0.0988	675	NA	NA	NA	NA	NA	NA	NA	NA	NA	No	ID=17-75437539-75437548-GTG,17-75437677-75437693-TAAA;MOTIFS=TAAA,GTG;STRUC=<VC102119>	HPRC,HGSVC,1KG-ONT	Yes	3.188	Yes	NA,NA	NA	NA
chr17:75443419	496573	DEL	310	0.8783	0.4609	92	TMEM94(5.0575e-09,0.601)	NA	NA	NA	NA	NA	NA	NA	NA	No	ID=17-75443497-75443507-CCA;MOTIFS=CCA;STRUC=<TR1545616>,ID=17-75443652-75443666-T;MOTIFS=T;STRUC=<TR1545617>	HPRC,HGSVC,1KG-ONT	No	0.083	Yes	NA,NA	NA	NA
chr17:75448277	496574	INS	343	0.982	0.1197	1	TMEM94(5.0575e-09,0.601)	NA	NA	NA	NA	NA	NA	NA	NA	No	NA	HPRC,HGSVC	No	3.188	No	NA,NA	NA	NA
chr17:75452335	496575	INS	334	0.8253	0.6856	1	TMEM94(5.0575e-09,0.601)	NA	NA	NA	NA	NA	NA	NA	NA	No	NA	NA	No	0.692	No	NA,NA	NA	NA
chr17:75453311	496577	INS	338	0.9442	0.1923	30	TMEM94(5.0575e-09,0.601)	NA	NA	NA	NA	NA	NA	NA	enhancer	No	NA	HPRC,HGSVC,1KG-ONT	Yes	7.919	Yes	NA,NA	NA	NA
chr17:75453311	496576	INS	312	0.9643	0.1647	55	TMEM94(5.0575e-09,0.601)	NA	NA	NA	NA	NA	NA	NA	enhancer	No	NA	HPRC,HGSVC,1KG-ONT	Yes	7.919	Yes	NA,NA	NA	NA
chr17:75463093	496578	INS	54	0.8418	0.6574	2	TMEM94(5.0575e-09,0.601)	NA	NA	NA	NA	NA	NA	NA	NA	No	ID=17-75463008-75463038-A,17-75463037-75463080-AT,17-75463079-75463094-AC,17-75463104-75463124-TGTATATATA,17-75463106-75463115-TA,17-75463116-75463126-TA,17-75463138-75463148-TA,17-75463152-75463161-TA,17-75463160-75463179-TG,17-75463178-75463198-TA;MOTIFS=A,TGTATATATA,TA,TG,AT,AC;STRUC=<VC102123>	NA	No	2.153	Yes	NA,NA	NA	NA
chr17:75464676	496579	INS	68	0.8664	0.4989	1	TMEM94(5.0575e-09,0.601)	NA	NA	NA	NA	NA	NA	NA	NA	No	ID=17-75464480-75464500-CAAA,17-75464586-75464606-TTTC,17-75464610-75464623-CTTT,17-75464620-75464679-TTCC,17-75464676-75464707-TTCT,17-75464711-75464725-TTTC;MOTIFS=CTTT,TTTC,TTCC,CAAA,TTCT;STRUC=<VC102124>	NA	No	2.17	No	NA,NA	NA	NA
chr17:75464676	496580	INS	56	0.8339	0.5883	2	TMEM94(5.0575e-09,0.601)	NA	NA	NA	NA	NA	NA	NA	NA	No	ID=17-75464480-75464500-CAAA,17-75464586-75464606-TTTC,17-75464610-75464623-CTTT,17-75464620-75464679-TTCC,17-75464676-75464707-TTCT,17-75464711-75464725-TTTC;MOTIFS=CTTT,TTTC,TTCC,CAAA,TTCT;STRUC=<VC102124>	NA	No	2.17	No	NA,NA	NA	NA
chr17:75464676	496581	INS	53	0.8458	0.6159	4	TMEM94(5.0575e-09,0.601)	NA	NA	NA	NA	NA	NA	NA	NA	No	ID=17-75464480-75464500-CAAA,17-75464586-75464606-TTTC,17-75464610-75464623-CTTT,17-75464620-75464679-TTCC,17-75464676-75464707-TTCT,17-75464711-75464725-TTTC;MOTIFS=CTTT,TTTC,TTCC,CAAA,TTCT;STRUC=<VC102124>	NA	No	2.17	No	NA,NA	NA	NA
chr17:75464676	496582	INS	62	0.8866	0.4032	5	TMEM94(5.0575e-09,0.601)	NA	NA	NA	NA	NA	NA	NA	NA	No	ID=17-75464480-75464500-CAAA,17-75464586-75464606-TTTC,17-75464610-75464623-CTTT,17-75464620-75464679-TTCC,17-75464676-75464707-TTCT,17-75464711-75464725-TTTC;MOTIFS=CTTT,TTTC,TTCC,CAAA,TTCT;STRUC=<VC102124>	NA	No	2.17	Yes	NA,NA	NA	NA
chr17:75464700	496583	INS	52	0.8181	0.6667	6	TMEM94(5.0575e-09,0.601)	NA	NA	NA	NA	NA	NA	NA	NA	No	ID=17-75464480-75464500-CAAA,17-75464586-75464606-TTTC,17-75464610-75464623-CTTT,17-75464620-75464679-TTCC,17-75464676-75464707-TTCT,17-75464711-75464725-TTTC;MOTIFS=CTTT,TTTC,TTCC,CAAA,TTCT;STRUC=<VC102124>	NA	No	0.354	No	NA,NA	NA	NA
chr17:75465679	496584	INS	59	0.8747	0.4636	6	TMEM94(5.0575e-09,0.601)	NA	NA	NA	NA	NA	NA	NA	NA	No	ID=17-75465655-75465680-TA;MOTIFS=TA;STRUC=<TR1545667>,ID=17-75465679-75465688-T;MOTIFS=T;STRUC=(T)n	HPRC	No	2.17	Yes	NA,NA	NA	NA
chr17:75465679	496585	INS	63	0.8554	0.5223	2	TMEM94(5.0575e-09,0.601)	NA	NA	NA	NA	NA	NA	NA	NA	No	ID=17-75465655-75465680-TA;MOTIFS=TA;STRUC=<TR1545667>,ID=17-75465679-75465688-T;MOTIFS=T;STRUC=(T)n	HPRC	No	2.17	No	NA,NA	NA	NA
chr17:75465679	496586	INS	55	0.9256	0.4191	4	TMEM94(5.0575e-09,0.601)	NA	NA	NA	NA	NA	NA	NA	NA	No	ID=17-75465655-75465680-TA;MOTIFS=TA;STRUC=<TR1545667>,ID=17-75465679-75465688-T;MOTIFS=T;STRUC=(T)n	HPRC	No	2.17	No	NA,NA	NA	NA
chr17:75465679	496587	INS	52	0.8171	0.6614	37	TMEM94(5.0575e-09,0.601)	NA	NA	NA	NA	NA	NA	NA	NA	No	ID=17-75465655-75465680-TA;MOTIFS=TA;STRUC=<TR1545667>,ID=17-75465679-75465688-T;MOTIFS=T;STRUC=(T)n	HPRC	No	2.17	No	NA,NA	NA	NA
chr17:75474249	496588	INS	135	0.8973	0.3951	112	TMEM94(5.0575e-09,0.601)	NA	NA	NA	NA	NA	NA	NA	NA	No	NA	HPRC,HGSVC,1KG-ONT	No	0.354	Yes	NA,NA	NA	NA
chr17:75504108	496589	INS	84	0.8809	0.4165	14	CASKIN2(0.4132,0.524)	NA	NA	NA	NA	NA	NA	NA	NA	No	NA	1KG-ONT	No	1.862	Yes	NA,NA	NA	NA
chr17:75522286	496590	INS	916	0.8284	0.6962	1	TSEN54(2.7307e-19,1.258)	TSEN54(2.7307e-19,1.258)	NA	NA	TSEN54(2.7307e-19,1.258)	TSEN54(2.7307e-19,1.258)	NA	NA	NA	No	NA	NA	No	10.33	No	NA,NA	NA	NA
chr17:75546554	496591	DEL	240	0.9256	0.289	65	LLGL2(8.521700000000002e-19,0.816)	NA	NA	NA	NA	NA	NA	NA	NA	No	ID=17-75546554-75546709-CCAGCAGACAGGCGGAGGGCAGGT,17-75546686-75546782-CGGAGGGCAGGTCCAGCAGACAGA,17-75546782-75546871-CGGAGGGCAGGTCCAGCAGACAGG;MOTIFS=CGGAGGGCAGGTCCAGCAGACAGG,CGGAGGGCAGGTCCAGCAGACAGA,CCAGCAGACAGGCGGAGGGCAGGT;STRUC=<VC102134>	HPRC,HGSVC,1KG-ONT	No	0.04	Yes	NA,NA	NA	NA
chr17:75546566	496593	DEL	216	0.9776	0.0964	952	LLGL2(8.521700000000002e-19,0.816)	NA	NA	NA	NA	NA	NA	NA	NA	No	ID=17-75546554-75546709-CCAGCAGACAGGCGGAGGGCAGGT,17-75546686-75546782-CGGAGGGCAGGTCCAGCAGACAGA,17-75546782-75546871-CGGAGGGCAGGTCCAGCAGACAGG;MOTIFS=CGGAGGGCAGGTCCAGCAGACAGG,CGGAGGGCAGGTCCAGCAGACAGA,CCAGCAGACAGGCGGAGGGCAGGT;STRUC=<VC102134>	HPRC,HGSVC,1KG-ONT	No	0.035	Yes	NA,NA	NA	NA
chr17:75546590	496594	DEL	192	0.8364	0.6367	28	LLGL2(8.521700000000002e-19,0.816)	NA	NA	NA	NA	NA	NA	NA	NA	No	ID=17-75546554-75546709-CCAGCAGACAGGCGGAGGGCAGGT,17-75546686-75546782-CGGAGGGCAGGTCCAGCAGACAGA,17-75546782-75546871-CGGAGGGCAGGTCCAGCAGACAGG;MOTIFS=CGGAGGGCAGGTCCAGCAGACAGG,CGGAGGGCAGGTCCAGCAGACAGA,CCAGCAGACAGGCGGAGGGCAGGT;STRUC=<VC102134>	HPRC,HGSVC,1KG-ONT	No	0.035	Yes	NA,NA	NA	NA
chr17:75546614	496595	DEL	168	0.8529	0.5478	45	LLGL2(8.521700000000002e-19,0.816)	NA	NA	NA	NA	NA	NA	NA	NA	No	ID=17-75546554-75546709-CCAGCAGACAGGCGGAGGGCAGGT,17-75546686-75546782-CGGAGGGCAGGTCCAGCAGACAGA,17-75546782-75546871-CGGAGGGCAGGTCCAGCAGACAGG;MOTIFS=CGGAGGGCAGGTCCAGCAGACAGG,CGGAGGGCAGGTCCAGCAGACAGA,CCAGCAGACAGGCGGAGGGCAGGT;STRUC=<VC102134>	HPRC,HGSVC,1KG-ONT	No	0.02	Yes	NA,NA	NA	NA
chr17:75558805	496596	INS	81	0.8678	0.5166	10	LLGL2(8.521700000000002e-19,0.816)	NA	NA	NA	NA	NA	NA	NA	NA	No	NA	HPRC,HGSVC,1KG-ONT	No	2.941	Yes	NA,NA	NA	NA
chr17:75558805	496597	DEL	100	0.9142	0.3454	2	LLGL2(8.521700000000002e-19,0.816)	NA	NA	NA	NA	NA	NA	NA	NA	No	ID=17-75558805-75558825-GCCTCCTCCATCCACACCAC,17-75558826-75558886-CCTCCTCCATCCGCACCCCA,17-75558926-75558997-CCTCCTCCATCCGCACCCCG;MOTIFS=CCTCCTCCATCCGCACCCCG,GCCTCCTCCATCCACACCAC,CCTCCTCCATCCGCACCCCA;STRUC=<VC102139>	HPRC,HGSVC,1KG-ONT	No	0.092	No	NA,NA	NA	NA
chr17:75558806	496598	DEL	80	0.8258	0.6339	633	LLGL2(8.521700000000002e-19,0.816)	NA	NA	NA	NA	NA	NA	NA	NA	No	ID=17-75558805-75558825-GCCTCCTCCATCCACACCAC,17-75558826-75558886-CCTCCTCCATCCGCACCCCA,17-75558926-75558997-CCTCCTCCATCCGCACCCCG;MOTIFS=CCTCCTCCATCCGCACCCCG,GCCTCCTCCATCCACACCAC,CCTCCTCCATCCGCACCCCA;STRUC=<VC102139>	HPRC,HGSVC,1KG-ONT	No	0.094	Yes	NA,NA	NA	NA
chr17:75558819	496599	INS	60	0.9153	0.5577	8	LLGL2(8.521700000000002e-19,0.816)	NA	NA	NA	NA	NA	NA	NA	NA	No	ID=17-75558805-75558825-GCCTCCTCCATCCACACCAC,17-75558826-75558886-CCTCCTCCATCCGCACCCCA,17-75558926-75558997-CCTCCTCCATCCGCACCCCG;MOTIFS=CCTCCTCCATCCGCACCCCG,GCCTCCTCCATCCACACCAC,CCTCCTCCATCCGCACCCCA;STRUC=<VC102139>	HPRC,HGSVC,1KG-ONT	No	2.941	Yes	NA,NA	NA	NA
chr17:75558823	496600	DEL	86	0.9578	0.1817	3	LLGL2(8.521700000000002e-19,0.816)	NA	NA	NA	NA	NA	NA	NA	NA	No	ID=17-75558805-75558825-GCCTCCTCCATCCACACCAC,17-75558826-75558886-CCTCCTCCATCCGCACCCCA,17-75558926-75558997-CCTCCTCCATCCGCACCCCG;MOTIFS=CCTCCTCCATCCGCACCCCG,GCCTCCTCCATCCACACCAC,CCTCCTCCATCCGCACCCCA;STRUC=<VC102139>	HPRC,HGSVC,1KG-ONT	No	0.088	No	NA,NA	NA	NA
chr17:75558826	496601	DEL	60	0.8197	0.6542	50	LLGL2(8.521700000000002e-19,0.816)	NA	NA	NA	NA	NA	NA	NA	NA	No	ID=17-75558805-75558825-GCCTCCTCCATCCACACCAC,17-75558826-75558886-CCTCCTCCATCCGCACCCCA,17-75558926-75558997-CCTCCTCCATCCGCACCCCG;MOTIFS=CCTCCTCCATCCGCACCCCG,GCCTCCTCCATCCACACCAC,CCTCCTCCATCCGCACCCCA;STRUC=<VC102139>	HPRC,HGSVC,1KG-ONT	No	0.093	Yes	NA,NA	NA	NA
chr17:75558844	496602	INS	240	0.8455	0.6038	30	LLGL2(8.521700000000002e-19,0.816)	NA	NA	NA	NA	NA	NA	NA	NA	No	ID=17-75558805-75558825-GCCTCCTCCATCCACACCAC,17-75558826-75558886-CCTCCTCCATCCGCACCCCA,17-75558926-75558997-CCTCCTCCATCCGCACCCCG;MOTIFS=CCTCCTCCATCCGCACCCCG,GCCTCCTCCATCCACACCAC,CCTCCTCCATCCGCACCCCA;STRUC=<VC102139>	HPRC,HGSVC,1KG-ONT	No	2.941	Yes	NA,NA	NA	NA
chr17:75558865	496603	INS	259	0.8187	0.6401	1	LLGL2(8.521700000000002e-19,0.816)	NA	NA	NA	NA	NA	NA	NA	NA	No	ID=17-75558805-75558825-GCCTCCTCCATCCACACCAC,17-75558826-75558886-CCTCCTCCATCCGCACCCCA,17-75558926-75558997-CCTCCTCCATCCGCACCCCG;MOTIFS=CCTCCTCCATCCGCACCCCG,GCCTCCTCCATCCACACCAC,CCTCCTCCATCCGCACCCCA;STRUC=<VC102139>	HPRC,HGSVC,1KG-ONT	No	2.941	No	NA,NA	NA	NA
chr17:75558866	496604	DEL	60	0.8222	0.6413	78	LLGL2(8.521700000000002e-19,0.816)	NA	NA	NA	NA	NA	NA	NA	NA	No	ID=17-75558805-75558825-GCCTCCTCCATCCACACCAC,17-75558826-75558886-CCTCCTCCATCCGCACCCCA,17-75558926-75558997-CCTCCTCCATCCGCACCCCG;MOTIFS=CCTCCTCCATCCGCACCCCG,GCCTCCTCCATCCACACCAC,CCTCCTCCATCCGCACCCCA;STRUC=<VC102139>	HPRC,HGSVC,1KG-ONT	No	0.064	Yes	NA,NA	NA	NA
chr17:75558872	496605	DEL	74	0.8371	0.5809	2	LLGL2(8.521700000000002e-19,0.816)	NA	NA	NA	NA	NA	NA	NA	NA	No	ID=17-75558805-75558825-GCCTCCTCCATCCACACCAC,17-75558826-75558886-CCTCCTCCATCCGCACCCCA,17-75558926-75558997-CCTCCTCCATCCGCACCCCG;MOTIFS=CCTCCTCCATCCGCACCCCG,GCCTCCTCCATCCACACCAC,CCTCCTCCATCCGCACCCCA;STRUC=<VC102139>	HPRC,HGSVC,1KG-ONT	No	0.036	No	NA,NA	NA	NA
chr17:75558904	496606	INS	80	0.8239	0.6166	32	LLGL2(8.521700000000002e-19,0.816)	NA	NA	NA	NA	NA	NA	NA	NA	No	ID=17-75558805-75558825-GCCTCCTCCATCCACACCAC,17-75558826-75558886-CCTCCTCCATCCGCACCCCA,17-75558926-75558997-CCTCCTCCATCCGCACCCCG;MOTIFS=CCTCCTCCATCCGCACCCCG,GCCTCCTCCATCCACACCAC,CCTCCTCCATCCGCACCCCA;STRUC=<VC102139>	HPRC,HGSVC,1KG-ONT	No	2.941	Yes	NA,NA	NA	NA
chr17:75558923	496608	INS	218	0.9507	0.2986	304	LLGL2(8.521700000000002e-19,0.816)	NA	NA	NA	NA	NA	NA	NA	NA	No	ID=17-75558805-75558825-GCCTCCTCCATCCACACCAC,17-75558826-75558886-CCTCCTCCATCCGCACCCCA,17-75558926-75558997-CCTCCTCCATCCGCACCCCG;MOTIFS=CCTCCTCCATCCGCACCCCG,GCCTCCTCCATCCACACCAC,CCTCCTCCATCCGCACCCCA;STRUC=<VC102139>	HPRC,HGSVC,1KG-ONT	No	2.941	Yes	NA,NA	NA	NA
chr17:75558923	496607	INS	198	0.8896	0.4251	37	LLGL2(8.521700000000002e-19,0.816)	NA	NA	NA	NA	NA	NA	NA	NA	No	ID=17-75558805-75558825-GCCTCCTCCATCCACACCAC,17-75558826-75558886-CCTCCTCCATCCGCACCCCA,17-75558926-75558997-CCTCCTCCATCCGCACCCCG;MOTIFS=CCTCCTCCATCCGCACCCCG,GCCTCCTCCATCCACACCAC,CCTCCTCCATCCGCACCCCA;STRUC=<VC102139>	HPRC,HGSVC,1KG-ONT	No	2.941	Yes	NA,NA	NA	NA
chr17:75558978	496609	INS	60	0.9	0.3944	10	LLGL2(8.521700000000002e-19,0.816)	NA	NA	NA	NA	NA	NA	NA	NA	No	ID=17-75558805-75558825-GCCTCCTCCATCCACACCAC,17-75558826-75558886-CCTCCTCCATCCGCACCCCA,17-75558926-75558997-CCTCCTCCATCCGCACCCCG;MOTIFS=CCTCCTCCATCCGCACCCCG,GCCTCCTCCATCCACACCAC,CCTCCTCCATCCGCACCCCA;STRUC=<VC102139>	HPRC,HGSVC,1KG-ONT	No	2.17	Yes	NA,NA	NA	NA
chr17:75577001	496610	DEL	404	0.8387	0.5745	51	NA	NA	NA	NA	NA	NA	NA	NA	NA	No	ID=17-75577262-75577281-A;MOTIFS=A;STRUC=<TR1545838>	HPRC,HGSVC	No	0.209	Yes	NA,NA	NA	NA
chr17:75577200	496611	INS	404	0.88	0.4236	1	NA	NA	NA	NA	NA	NA	NA	NA	NA	No	NA	NA	Yes	0.035	No	NA,NA	NA	NA
chr17:75589372	496612	DEL	54	0.862	0.5399	10	MYO15B(NA,NA)	NA	NA	NA	MYO15B(NA,NA)	NA	NA	NA	NA	No	ID=17-75589192-75589225-GGC;MOTIFS=GGC;STRUC=(GGC)n	HPRC,HGSVC,1KG-ONT	No	2.301	Yes	NA,NA	NA	NA
chr17:75606586	496613	DEL	116	0.8643	0.5235	1	MYO15B(NA,NA)	NA	NA	NA	NA	NA	NA	NA	NA	No	NA	NA	Yes	0.052	No	NA,NA	NA	NA
chr17:75612518	496614	INS	220	0.853	0.6624	2	MYO15B(NA,NA)	NA	NA	NA	NA	NA	NA	NA	NA	No	NA	NA	Yes	1.862	Yes	NA,NA	NA	NA
chr17:75698497	496615	DEL	66	0.9141	0.3175	4	SAP30BP(1.8612e-05,1.11)	NA	NA	NA	NA	NA	NA	NA	NA	No	ID=17-75698497-75698690-AGACATATGCAGTGGTGGCTGGAGCTGGTTTAC;MOTIFS=AGACATATGCAGTGGTGGCTGGAGCTGGTTTAC;STRUC=<TR1546041>	1KG-ONT	No	3.902	Yes	NA,NA	NA	NA
chr17:75766919	496616	INS	303	0.9708	0.1829	45	NA	NA	NA	NA	NA	NA	NA	NA	NA	No	ID=17-75766826-75766838-TTTA,17-75766840-75766853-TATT;MOTIFS=TTTA,TATT;STRUC=<VC102163>	HPRC,HGSVC,1KG-ONT	Yes	0.046	Yes	NA,NA	NA	NA
chr17:75802861	496617	INS	136	0.8333	0.5979	14	UNK(0.99183,0.48)	NA	NA	NA	NA	NA	NA	NA	NA	No	NA	HPRC,HGSVC,1KG-ONT	No	0.692	Yes	NA,NA	NA	NA
chr17:75802861	496618	INS	272	0.8368	0.6484	9	UNK(0.99183,0.48)	NA	NA	NA	NA	NA	NA	NA	NA	No	NA	HPRC,HGSVC,1KG-ONT	No	0.692	Yes	NA,NA	NA	NA
chr17:75802861	496619	DEL	136	0.8379	0.599	75	UNK(0.99183,0.48)	NA	NA	NA	NA	NA	NA	NA	NA	No	ID=17-75802861-75803133-CACACCTGTAATCCCAGCACTTTGAGAGGCCAAGGTGGGCGGATCACGAGGTCAGGAGATTGAGACCACCCTGGCCAACATGGTGAAACCTCGTCTCTACTAAAAATACAAAAATTACAGGCCGGACGCGGTGGCT;MOTIFS=CACACCTGTAATCCCAGCACTTTGAGAGGCCAAGGTGGGCGGATCACGAGGTCAGGAGATTGAGACCACCCTGGCCAACATGGTGAAACCTCGTCTCTACTAAAAATACAAAAATTACAGGCCGGACGCGGTGGCT;STRUC=<TR1546234>	HPRC,HGSVC,1KG-ONT	No	0.306	Yes	NA,NA	NA	NA
chr17:75803030	496620	DEL	96	0.9625	0.1407	1012	UNK(0.99183,0.48)	NA	NA	NA	NA	NA	NA	NA	NA	No	ID=17-75802861-75803133-CACACCTGTAATCCCAGCACTTTGAGAGGCCAAGGTGGGCGGATCACGAGGTCAGGAGATTGAGACCACCCTGGCCAACATGGTGAAACCTCGTCTCTACTAAAAATACAAAAATTACAGGCCGGACGCGGTGGCT;MOTIFS=CACACCTGTAATCCCAGCACTTTGAGAGGCCAAGGTGGGCGGATCACGAGGTCAGGAGATTGAGACCACCCTGGCCAACATGGTGAAACCTCGTCTCTACTAAAAATACAAAAATTACAGGCCGGACGCGGTGGCT;STRUC=<TR1546234>	HPRC,HGSVC,1KG-ONT	No	0.183	Yes	NA,NA	NA	NA
chr17:75803035	496621	DEL	54	0.8292	0.642	48	UNK(0.99183,0.48)	NA	NA	NA	NA	NA	NA	NA	NA	No	ID=17-75802861-75803133-CACACCTGTAATCCCAGCACTTTGAGAGGCCAAGGTGGGCGGATCACGAGGTCAGGAGATTGAGACCACCCTGGCCAACATGGTGAAACCTCGTCTCTACTAAAAATACAAAAATTACAGGCCGGACGCGGTGGCT;MOTIFS=CACACCTGTAATCCCAGCACTTTGAGAGGCCAAGGTGGGCGGATCACGAGGTCAGGAGATTGAGACCACCCTGGCCAACATGGTGAAACCTCGTCTCTACTAAAAATACAAAAATTACAGGCCGGACGCGGTGGCT;STRUC=<TR1546234>	HGSVC	No	0.202	Yes	NA,NA	NA	NA
chr17:75844667	496623	DEL	103	0.8313	0.6171	1	NA	NA	NA	NA	NA	NA	NA	NA	promoter	No	NA	NA	Yes	4.925	No	NA,NA	NA	NA
chr17:75879289	496624	DEL	4060	0.8859	0.4154	196	TRIM65(5.4894e-23,1.949)	NA	NA	NA	TRIM65(5.4894e-23,1.949)	NA	NA	NA	enhancer	No	ID=17-75879682-75879694-ATAA;MOTIFS=ATAA;STRUC=<TR1546354>,ID=17-75880334-75880351-T;MOTIFS=T;STRUC=<TR1546355>,ID=17-75881108-75881117-GTG,17-75881253-75881270-AAAAG,17-75881268-75881281-AAGA;MOTIFS=AAAAG,GTG,AAGA;STRUC=<VC102172>,ID=17-75881235-75881257-A;MOTIFS=A;STRUC=<TR1546356>,ID=17-75881659-75881668-AC;MOTIFS=AC;STRUC=<TR1546357>,ID=17-75882216-75882225-T;MOTIFS=T;STRUC=<TR1546358>,ID=17-75882815-75882826-GTA;MOTIFS=GTA;STRUC=<TR1546359>,ID=17-75882980-75882992-A;MOTIFS=A;STRUC=<TR1546360>,ID=17-75883120-75883136-T;MOTIFS=T;STRUC=<TR1546361>	HPRC,HGSVC,1KG-ONT	Yes	5.562	Yes	NA,NA	NA	NA
chr17:75884313	496625	DEL	1868	0.8606	0.4862	1	TRIM65(5.4894e-23,1.949)	NA	NA	NA	NA	NA	NA	NA	NA	No	ID=17-75884459-75884469-A;MOTIFS=A;STRUC=<TR1546365>,ID=17-75884938-75884954-T;MOTIFS=T;STRUC=<TR1546366>,ID=17-75885286-75885300-TATT;MOTIFS=TATT;STRUC=<TR1546367>,ID=17-75886130-75886142-TGCC;MOTIFS=TGCC;STRUC=<TR1546368>	NA	Yes	0.399	No	NA,NA	NA	NA
chr17:75958154	496626	DEL	454	0.8605	0.5143	93	ACOX1(1.7103e-05,0.67)	ACOX1(1.7103e-05,0.67)	NA	NA	NA	NA	NA	NA	NA	No	ID=17-75958352-75958368-A;MOTIFS=A;STRUC=<TR1546507>,ID=17-75958363-75958387-AAAAAG;MOTIFS=AAAAAG;STRUC=<TR1546508>	HPRC,HGSVC,1KG-ONT	No	0.046	Yes	NA,NA	NA	NA
chr17:75958406	496627	INS	140	0.8063	0.6874	4	ACOX1(1.7103e-05,0.67)	ACOX1(1.7103e-05,0.67)	NA	NA	NA	NA	NA	NA	NA	No	NA	NA	No	0.692	Yes	NA,NA	NA	NA
chr17:75958406	496628	DEL	140	0.9057	0.3659	8	ACOX1(1.7103e-05,0.67)	ACOX1(1.7103e-05,0.67)	NA	NA	NA	NA	NA	NA	NA	No	NA	HPRC,HGSVC,1KG-ONT	No	0.068	Yes	NA,NA	NA	NA
chr17:75962943	496629	INS	63	0.8735	0.4365	2	ACOX1(1.7103e-05,0.67)	ACOX1(1.7103e-05,0.67)	NA	NA	NA	NA	NA	NA	NA	No	NA	1KG-ONT	Yes	0.692	No	NA,NA	NA	NA
chr17:75965585	496630	INS	314	0.9448	0.2181	62	ACOX1(1.7103e-05,0.67)	ACOX1(1.7103e-05,0.67)	NA	NA	NA	NA	NA	NA	NA	No	NA	HPRC,HGSVC,1KG-ONT	No	2.941	Yes	NA,NA	NA	NA
chr17:75967615	496631	INS	58	0.8189	0.6386	1	ACOX1(1.7103e-05,0.67)	ACOX1(1.7103e-05,0.67)	NA	NA	NA	NA	NA	NA	NA	No	ID=17-75967599-75967614-AT,17-75967619-75967630-AT,17-75967635-75967644-AT,17-75967646-75967656-TA,17-75967661-75967670-AT,17-75967671-75967680-AT,17-75967682-75967692-TA,17-75967697-75967706-AT,17-75967707-75967718-AT,17-75967721-75967734-AT,17-75967738-75967753-TA;MOTIFS=TA,AT;STRUC=<VC102181>	NA	No	0.354	No	NA,NA	NA	NA
chr17:75967623	496632	DEL	74	0.9643	0.2242	22	ACOX1(1.7103e-05,0.67)	ACOX1(1.7103e-05,0.67)	NA	NA	NA	NA	NA	NA	NA	No	ID=17-75967599-75967614-AT,17-75967619-75967630-AT,17-75967635-75967644-AT,17-75967646-75967656-TA,17-75967661-75967670-AT,17-75967671-75967680-AT,17-75967682-75967692-TA,17-75967697-75967706-AT,17-75967707-75967718-AT,17-75967721-75967734-AT,17-75967738-75967753-TA;MOTIFS=TA,AT;STRUC=<VC102181>	HPRC,HGSVC,1KG-ONT	Yes	2.627	Yes	NA,NA	NA	NA
chr17:75967659	496633	DEL	60	0.9647	0.1554	1	ACOX1(1.7103e-05,0.67)	ACOX1(1.7103e-05,0.67)	NA	NA	NA	NA	NA	NA	NA	No	ID=17-75967599-75967614-AT,17-75967619-75967630-AT,17-75967635-75967644-AT,17-75967646-75967656-TA,17-75967661-75967670-AT,17-75967671-75967680-AT,17-75967682-75967692-TA,17-75967697-75967706-AT,17-75967707-75967718-AT,17-75967721-75967734-AT,17-75967738-75967753-TA;MOTIFS=TA,AT;STRUC=<VC102181>	HPRC,HGSVC,1KG-ONT	Yes	1.521	No	NA,NA	NA	NA
chr17:75967671	496634	INS	105	0.9309	0.2637	42	ACOX1(1.7103e-05,0.67)	ACOX1(1.7103e-05,0.67)	NA	NA	NA	NA	NA	NA	NA	No	ID=17-75967599-75967614-AT,17-75967619-75967630-AT,17-75967635-75967644-AT,17-75967646-75967656-TA,17-75967661-75967670-AT,17-75967671-75967680-AT,17-75967682-75967692-TA,17-75967697-75967706-AT,17-75967707-75967718-AT,17-75967721-75967734-AT,17-75967738-75967753-TA;MOTIFS=TA,AT;STRUC=<VC102181>	HGSVC,1KG-ONT	Yes	0.354	Yes	NA,NA	NA	NA
chr17:75967684	496635	DEL	54	0.8698	0.4707	10	ACOX1(1.7103e-05,0.67)	ACOX1(1.7103e-05,0.67)	NA	NA	NA	NA	NA	NA	NA	No	ID=17-75967599-75967614-AT,17-75967619-75967630-AT,17-75967635-75967644-AT,17-75967646-75967656-TA,17-75967661-75967670-AT,17-75967671-75967680-AT,17-75967682-75967692-TA,17-75967697-75967706-AT,17-75967707-75967718-AT,17-75967721-75967734-AT,17-75967738-75967753-TA;MOTIFS=TA,AT;STRUC=<VC102181>	HPRC,HGSVC,1KG-ONT	Yes	1.492	Yes	NA,NA	NA	NA
chr17:75967688	496636	DEL	51	0.7965	0.692	4	ACOX1(1.7103e-05,0.67)	ACOX1(1.7103e-05,0.67)	NA	NA	NA	NA	NA	NA	NA	No	ID=17-75967599-75967614-AT,17-75967619-75967630-AT,17-75967635-75967644-AT,17-75967646-75967656-TA,17-75967661-75967670-AT,17-75967671-75967680-AT,17-75967682-75967692-TA,17-75967697-75967706-AT,17-75967707-75967718-AT,17-75967721-75967734-AT,17-75967738-75967753-TA;MOTIFS=TA,AT;STRUC=<VC102181>	HPRC,HGSVC	Yes	1.492	No	NA,NA	NA	NA
chr17:75967726	496637	INS	64	0.8994	0.3738	9	ACOX1(1.7103e-05,0.67)	ACOX1(1.7103e-05,0.67)	NA	NA	NA	NA	NA	NA	NA	No	ID=17-75967599-75967614-AT,17-75967619-75967630-AT,17-75967635-75967644-AT,17-75967646-75967656-TA,17-75967661-75967670-AT,17-75967671-75967680-AT,17-75967682-75967692-TA,17-75967697-75967706-AT,17-75967707-75967718-AT,17-75967721-75967734-AT,17-75967738-75967753-TA;MOTIFS=TA,AT;STRUC=<VC102181>	NA	Yes	0.354	Yes	NA,NA	NA	NA
chr17:75967726	496638	INS	100	0.8512	0.5351	6	ACOX1(1.7103e-05,0.67)	ACOX1(1.7103e-05,0.67)	NA	NA	NA	NA	NA	NA	NA	No	ID=17-75967599-75967614-AT,17-75967619-75967630-AT,17-75967635-75967644-AT,17-75967646-75967656-TA,17-75967661-75967670-AT,17-75967671-75967680-AT,17-75967682-75967692-TA,17-75967697-75967706-AT,17-75967707-75967718-AT,17-75967721-75967734-AT,17-75967738-75967753-TA;MOTIFS=TA,AT;STRUC=<VC102181>	HGSVC,1KG-ONT	Yes	0.354	Yes	NA,NA	NA	NA
chr17:75967738	496640	INS	104	0.8685	0.5783	4	ACOX1(1.7103e-05,0.67)	ACOX1(1.7103e-05,0.67)	NA	NA	NA	NA	NA	NA	NA	No	ID=17-75967599-75967614-AT,17-75967619-75967630-AT,17-75967635-75967644-AT,17-75967646-75967656-TA,17-75967661-75967670-AT,17-75967671-75967680-AT,17-75967682-75967692-TA,17-75967697-75967706-AT,17-75967707-75967718-AT,17-75967721-75967734-AT,17-75967738-75967753-TA;MOTIFS=TA,AT;STRUC=<VC102181>	HGSVC,1KG-ONT	Yes	0.354	Yes	NA,NA	NA	NA
chr17:75967738	496639	INS	154	0.8314	0.6721	1	ACOX1(1.7103e-05,0.67)	ACOX1(1.7103e-05,0.67)	NA	NA	NA	NA	NA	NA	NA	No	ID=17-75967599-75967614-AT,17-75967619-75967630-AT,17-75967635-75967644-AT,17-75967646-75967656-TA,17-75967661-75967670-AT,17-75967671-75967680-AT,17-75967682-75967692-TA,17-75967697-75967706-AT,17-75967707-75967718-AT,17-75967721-75967734-AT,17-75967738-75967753-TA;MOTIFS=TA,AT;STRUC=<VC102181>	NA	Yes	0.354	No	NA,NA	NA	NA
chr17:75968272	496641	INS	352	0.821	0.6492	9	ACOX1(1.7103e-05,0.67)	ACOX1(1.7103e-05,0.67)	NA	NA	NA	NA	NA	NA	NA	No	NA	NA	No	0.354	No	NA,NA	NA	NA
chr17:75968392	496642	DEL	170	0.9565	0.3793	1	ACOX1(1.7103e-05,0.67)	ACOX1(1.7103e-05,0.67)	NA	NA	NA	NA	NA	NA	NA	No	ID=17-75968435-75968455-A;MOTIFS=A;STRUC=<TR1546531>	HPRC,HGSVC,1KG-ONT	No	0.041	No	NA,NA	NA	NA
chr17:75972148	496643	INS	318	0.9523	0.4198	1	ACOX1(1.7103e-05,0.67)	ACOX1(1.7103e-05,0.67)	NA	NA	NA	NA	NA	NA	NA	No	NA	HPRC	No	0.354	No	NA,NA	NA	NA
chr17:75973823	496644	INS	337	0.9227	0.3754	4	ACOX1(1.7103e-05,0.67)	ACOX1(1.7103e-05,0.67)	NA	NA	NA	NA	NA	NA	NA	No	NA	HPRC	Yes	10.19	Yes	NA,NA	NA	NA
chr17:75973823	496645	INS	361	0.9575	0.369	3	ACOX1(1.7103e-05,0.67)	ACOX1(1.7103e-05,0.67)	NA	NA	NA	NA	NA	NA	NA	No	NA	HPRC	Yes	10.19	Yes	NA,NA	NA	NA
chr17:76012463	496646	DEL	266	0.8479	0.5535	3	EVPL(4.2249999999999997e-29,0.999)	NA	NA	NA	NA	NA	NA	NA	NA	No	ID=17-76012659-76012672-AGGC;MOTIFS=AGGC;STRUC=<TR1546652>	NA	Yes	0.066	No	NA,NA	NA	NA
chr17:76019997	496647	DEL	60	0.8802	0.437	1	EVPL(4.2249999999999997e-29,0.999)	NA	NA	NA	NA	NA	NA	NA	NA	No	NA	NA	No	3.688	No	NA,NA	NA	NA
chr17:76050727	496648	INS	322	0.8816	0.4312	10	SRP68(1.0,0.335)	NA	NA	NA	NA	NA	NA	NA	NA	No	NA	HPRC,HGSVC,1KG-ONT	Yes	7.011	No	NA,NA	NA	NA
chr17:76050728	496650	INS	317	0.9353	0.2398	676	SRP68(1.0,0.335)	NA	NA	NA	NA	NA	NA	NA	NA	No	NA	HPRC,HGSVC,1KG-ONT	Yes	7.011	Yes	NA,NA	NA	NA
chr17:76062524	496651	DEL	91	0.8558	0.523	34	SRP68(1.0,0.335)	NA	NA	NA	NA	NA	NA	NA	NA	No	ID=17-76062485-76062498-AT,17-76062498-76062509-AT,17-76062503-76062586-TATATAATATACATTATATAT,17-76062582-76062592-TATAT,17-76062615-76062699-TATATAATATACATTATATAT,17-76062729-76062765-TA,17-76062767-76062781-AT;MOTIFS=TATAT,TATATAATATACATTATATAT,TA,AT;STRUC=<VC102187>	NA	Yes	0.005	Yes	NA,NA	NA	NA
chr17:76062545	496652	INS	224	0.8323	0.637	6	SRP68(1.0,0.335)	NA	NA	NA	NA	NA	NA	NA	NA	No	ID=17-76062485-76062498-AT,17-76062498-76062509-AT,17-76062503-76062586-TATATAATATACATTATATAT,17-76062582-76062592-TATAT,17-76062615-76062699-TATATAATATACATTATATAT,17-76062729-76062765-TA,17-76062767-76062781-AT;MOTIFS=TATAT,TATATAATATACATTATATAT,TA,AT;STRUC=<VC102187>	HPRC,HGSVC,1KG-ONT	No	0.112	Yes	NA,NA	NA	NA
chr17:76062552	496653	DEL	105	0.8382	0.585	12	SRP68(1.0,0.335)	NA	NA	NA	NA	NA	NA	NA	NA	No	ID=17-76062485-76062498-AT,17-76062498-76062509-AT,17-76062503-76062586-TATATAATATACATTATATAT,17-76062582-76062592-TATAT,17-76062615-76062699-TATATAATATACATTATATAT,17-76062729-76062765-TA,17-76062767-76062781-AT;MOTIFS=TATAT,TATATAATATACATTATATAT,TA,AT;STRUC=<VC102187>	NA	Yes	0.005	Yes	NA,NA	NA	NA
chr17:76062556	496654	DEL	84	0.8084	0.6917	78	SRP68(1.0,0.335)	NA	NA	NA	NA	NA	NA	NA	NA	No	ID=17-76062485-76062498-AT,17-76062498-76062509-AT,17-76062503-76062586-TATATAATATACATTATATAT,17-76062582-76062592-TATAT,17-76062615-76062699-TATATAATATACATTATATAT,17-76062729-76062765-TA,17-76062767-76062781-AT;MOTIFS=TATAT,TATATAATATACATTATATAT,TA,AT;STRUC=<VC102187>	NA	Yes	0.004	Yes	NA,NA	NA	NA
chr17:76062566	496655	INS	63	0.8411	0.5632	47	SRP68(1.0,0.335)	NA	NA	NA	NA	NA	NA	NA	NA	No	ID=17-76062485-76062498-AT,17-76062498-76062509-AT,17-76062503-76062586-TATATAATATACATTATATAT,17-76062582-76062592-TATAT,17-76062615-76062699-TATATAATATACATTATATAT,17-76062729-76062765-TA,17-76062767-76062781-AT;MOTIFS=TATAT,TATATAATATACATTATATAT,TA,AT;STRUC=<VC102187>	HPRC,HGSVC,1KG-ONT	No	0.112	Yes	NA,NA	NA	NA
chr17:76062578	496658	INS	91	0.8048	0.6826	10	SRP68(1.0,0.335)	NA	NA	NA	NA	NA	NA	NA	NA	No	ID=17-76062485-76062498-AT,17-76062498-76062509-AT,17-76062503-76062586-TATATAATATACATTATATAT,17-76062582-76062592-TATAT,17-76062615-76062699-TATATAATATACATTATATAT,17-76062729-76062765-TA,17-76062767-76062781-AT;MOTIFS=TATAT,TATATAATATACATTATATAT,TA,AT;STRUC=<VC102187>	HPRC,HGSVC,1KG-ONT	Yes	0.112	No	NA,NA	NA	NA
chr17:76062578	496656	INS	251	0.8295	0.6765	5	SRP68(1.0,0.335)	NA	NA	NA	NA	NA	NA	NA	NA	No	ID=17-76062485-76062498-AT,17-76062498-76062509-AT,17-76062503-76062586-TATATAATATACATTATATAT,17-76062582-76062592-TATAT,17-76062615-76062699-TATATAATATACATTATATAT,17-76062729-76062765-TA,17-76062767-76062781-AT;MOTIFS=TATAT,TATATAATATACATTATATAT,TA,AT;STRUC=<VC102187>	HPRC,HGSVC,1KG-ONT	Yes	0.112	Yes	NA,NA	NA	NA
chr17:76062578	496657	INS	214	0.891	0.416	3	SRP68(1.0,0.335)	NA	NA	NA	NA	NA	NA	NA	NA	No	ID=17-76062485-76062498-AT,17-76062498-76062509-AT,17-76062503-76062586-TATATAATATACATTATATAT,17-76062582-76062592-TATAT,17-76062615-76062699-TATATAATATACATTATATAT,17-76062729-76062765-TA,17-76062767-76062781-AT;MOTIFS=TATAT,TATATAATATACATTATATAT,TA,AT;STRUC=<VC102187>	HPRC,HGSVC,1KG-ONT	Yes	0.112	No	NA,NA	NA	NA
chr17:76062586	496659	INS	222	0.8717	0.6468	1	SRP68(1.0,0.335)	NA	NA	NA	NA	NA	NA	NA	NA	No	ID=17-76062485-76062498-AT,17-76062498-76062509-AT,17-76062503-76062586-TATATAATATACATTATATAT,17-76062582-76062592-TATAT,17-76062615-76062699-TATATAATATACATTATATAT,17-76062729-76062765-TA,17-76062767-76062781-AT;MOTIFS=TATAT,TATATAATATACATTATATAT,TA,AT;STRUC=<VC102187>	HPRC,HGSVC,1KG-ONT	Yes	0.125	No	NA,NA	NA	NA
chr17:76062643	496660	INS	98	0.8303	0.6204	5	SRP68(1.0,0.335)	NA	NA	NA	NA	NA	NA	NA	NA	No	ID=17-76062485-76062498-AT,17-76062498-76062509-AT,17-76062503-76062586-TATATAATATACATTATATAT,17-76062582-76062592-TATAT,17-76062615-76062699-TATATAATATACATTATATAT,17-76062729-76062765-TA,17-76062767-76062781-AT;MOTIFS=TATAT,TATATAATATACATTATATAT,TA,AT;STRUC=<VC102187>	HPRC,HGSVC	Yes	0.112	Yes	NA,NA	NA	NA
chr17:76062643	496661	INS	70	0.8182	0.6487	11	SRP68(1.0,0.335)	NA	NA	NA	NA	NA	NA	NA	NA	No	ID=17-76062485-76062498-AT,17-76062498-76062509-AT,17-76062503-76062586-TATATAATATACATTATATAT,17-76062582-76062592-TATAT,17-76062615-76062699-TATATAATATACATTATATAT,17-76062729-76062765-TA,17-76062767-76062781-AT;MOTIFS=TATAT,TATATAATATACATTATATAT,TA,AT;STRUC=<VC102187>	HPRC,HGSVC,1KG-ONT	Yes	0.112	Yes	NA,NA	NA	NA
chr17:76062643	496662	INS	126	0.8036	0.6993	41	SRP68(1.0,0.335)	NA	NA	NA	NA	NA	NA	NA	NA	No	ID=17-76062485-76062498-AT,17-76062498-76062509-AT,17-76062503-76062586-TATATAATATACATTATATAT,17-76062582-76062592-TATAT,17-76062615-76062699-TATATAATATACATTATATAT,17-76062729-76062765-TA,17-76062767-76062781-AT;MOTIFS=TATAT,TATATAATATACATTATATAT,TA,AT;STRUC=<VC102187>	HPRC,HGSVC	Yes	0.112	Yes	NA,NA	NA	NA
chr17:76062657	496663	INS	149	0.8038	0.6903	34	SRP68(1.0,0.335)	NA	NA	NA	NA	NA	NA	NA	NA	No	ID=17-76062485-76062498-AT,17-76062498-76062509-AT,17-76062503-76062586-TATATAATATACATTATATAT,17-76062582-76062592-TATAT,17-76062615-76062699-TATATAATATACATTATATAT,17-76062729-76062765-TA,17-76062767-76062781-AT;MOTIFS=TATAT,TATATAATATACATTATATAT,TA,AT;STRUC=<VC102187>	HPRC,HGSVC	Yes	0.112	Yes	NA,NA	NA	NA
chr17:76062657	496664	INS	105	0.8711	0.635	30	SRP68(1.0,0.335)	NA	NA	NA	NA	NA	NA	NA	NA	No	ID=17-76062485-76062498-AT,17-76062498-76062509-AT,17-76062503-76062586-TATATAATATACATTATATAT,17-76062582-76062592-TATAT,17-76062615-76062699-TATATAATATACATTATATAT,17-76062729-76062765-TA,17-76062767-76062781-AT;MOTIFS=TATAT,TATATAATATACATTATATAT,TA,AT;STRUC=<VC102187>	HPRC,HGSVC	Yes	0.112	Yes	NA,NA	NA	NA
chr17:76062657	496665	INS	133	0.9391	0.2593	80	SRP68(1.0,0.335)	NA	NA	NA	NA	NA	NA	NA	NA	No	ID=17-76062485-76062498-AT,17-76062498-76062509-AT,17-76062503-76062586-TATATAATATACATTATATAT,17-76062582-76062592-TATAT,17-76062615-76062699-TATATAATATACATTATATAT,17-76062729-76062765-TA,17-76062767-76062781-AT;MOTIFS=TATAT,TATATAATATACATTATATAT,TA,AT;STRUC=<VC102187>	HPRC,HGSVC	Yes	0.112	Yes	NA,NA	NA	NA
chr17:76062657	496666	INS	280	0.874	0.6792	1	SRP68(1.0,0.335)	NA	NA	NA	NA	NA	NA	NA	NA	No	ID=17-76062485-76062498-AT,17-76062498-76062509-AT,17-76062503-76062586-TATATAATATACATTATATAT,17-76062582-76062592-TATAT,17-76062615-76062699-TATATAATATACATTATATAT,17-76062729-76062765-TA,17-76062767-76062781-AT;MOTIFS=TATAT,TATATAATATACATTATATAT,TA,AT;STRUC=<VC102187>	HPRC,1KG-ONT	Yes	0.112	No	NA,NA	NA	NA
chr17:76062657	496667	INS	189	0.8174	0.6867	19	SRP68(1.0,0.335)	NA	NA	NA	NA	NA	NA	NA	NA	No	ID=17-76062485-76062498-AT,17-76062498-76062509-AT,17-76062503-76062586-TATATAATATACATTATATAT,17-76062582-76062592-TATAT,17-76062615-76062699-TATATAATATACATTATATAT,17-76062729-76062765-TA,17-76062767-76062781-AT;MOTIFS=TATAT,TATATAATATACATTATATAT,TA,AT;STRUC=<VC102187>	HPRC,HGSVC,1KG-ONT	Yes	0.112	Yes	NA,NA	NA	NA
chr17:76062657	496668	INS	140	0.8124	0.6662	2	SRP68(1.0,0.335)	NA	NA	NA	NA	NA	NA	NA	NA	No	ID=17-76062485-76062498-AT,17-76062498-76062509-AT,17-76062503-76062586-TATATAATATACATTATATAT,17-76062582-76062592-TATAT,17-76062615-76062699-TATATAATATACATTATATAT,17-76062729-76062765-TA,17-76062767-76062781-AT;MOTIFS=TATAT,TATATAATATACATTATATAT,TA,AT;STRUC=<VC102187>	HPRC,HGSVC	Yes	0.112	No	NA,NA	NA	NA
chr17:76062657	496669	INS	259	0.8001	0.6929	1	SRP68(1.0,0.335)	NA	NA	NA	NA	NA	NA	NA	NA	No	ID=17-76062485-76062498-AT,17-76062498-76062509-AT,17-76062503-76062586-TATATAATATACATTATATAT,17-76062582-76062592-TATAT,17-76062615-76062699-TATATAATATACATTATATAT,17-76062729-76062765-TA,17-76062767-76062781-AT;MOTIFS=TATAT,TATATAATATACATTATATAT,TA,AT;STRUC=<VC102187>	HPRC,HGSVC,1KG-ONT	Yes	0.112	No	NA,NA	NA	NA
chr17:76062657	496670	INS	63	0.8512	0.5487	17	SRP68(1.0,0.335)	NA	NA	NA	NA	NA	NA	NA	NA	No	ID=17-76062485-76062498-AT,17-76062498-76062509-AT,17-76062503-76062586-TATATAATATACATTATATAT,17-76062582-76062592-TATAT,17-76062615-76062699-TATATAATATACATTATATAT,17-76062729-76062765-TA,17-76062767-76062781-AT;MOTIFS=TATAT,TATATAATATACATTATATAT,TA,AT;STRUC=<VC102187>	HPRC,HGSVC,1KG-ONT	Yes	0.112	No	NA,NA	NA	NA
chr17:76062657	496671	INS	91	0.8773	0.4542	2	SRP68(1.0,0.335)	NA	NA	NA	NA	NA	NA	NA	NA	No	ID=17-76062485-76062498-AT,17-76062498-76062509-AT,17-76062503-76062586-TATATAATATACATTATATAT,17-76062582-76062592-TATAT,17-76062615-76062699-TATATAATATACATTATATAT,17-76062729-76062765-TA,17-76062767-76062781-AT;MOTIFS=TATAT,TATATAATATACATTATATAT,TA,AT;STRUC=<VC102187>	HPRC,HGSVC,1KG-ONT	Yes	0.112	No	NA,NA	NA	NA
chr17:76062664	496672	INS	112	0.8859	0.5048	51	SRP68(1.0,0.335)	NA	NA	NA	NA	NA	NA	NA	NA	No	ID=17-76062485-76062498-AT,17-76062498-76062509-AT,17-76062503-76062586-TATATAATATACATTATATAT,17-76062582-76062592-TATAT,17-76062615-76062699-TATATAATATACATTATATAT,17-76062729-76062765-TA,17-76062767-76062781-AT;MOTIFS=TATAT,TATATAATATACATTATATAT,TA,AT;STRUC=<VC102187>	HPRC,HGSVC	Yes	0.112	Yes	NA,NA	NA	NA
chr17:76062665	496673	INS	82	0.9282	0.4312	6	SRP68(1.0,0.335)	NA	NA	NA	NA	NA	NA	NA	NA	No	ID=17-76062485-76062498-AT,17-76062498-76062509-AT,17-76062503-76062586-TATATAATATACATTATATAT,17-76062582-76062592-TATAT,17-76062615-76062699-TATATAATATACATTATATAT,17-76062729-76062765-TA,17-76062767-76062781-AT;MOTIFS=TATAT,TATATAATATACATTATATAT,TA,AT;STRUC=<VC102187>	HPRC,HGSVC,1KG-ONT	Yes	0.112	Yes	NA,NA	NA	NA
chr17:76062668	496674	INS	161	0.8495	0.5644	17	SRP68(1.0,0.335)	NA	NA	NA	NA	NA	NA	NA	NA	No	ID=17-76062485-76062498-AT,17-76062498-76062509-AT,17-76062503-76062586-TATATAATATACATTATATAT,17-76062582-76062592-TATAT,17-76062615-76062699-TATATAATATACATTATATAT,17-76062729-76062765-TA,17-76062767-76062781-AT;MOTIFS=TATAT,TATATAATATACATTATATAT,TA,AT;STRUC=<VC102187>	HPRC,HGSVC	Yes	0.112	Yes	NA,NA	NA	NA
chr17:76062669	496675	INS	133	0.8281	0.6348	76	SRP68(1.0,0.335)	NA	NA	NA	NA	NA	NA	NA	NA	No	ID=17-76062485-76062498-AT,17-76062498-76062509-AT,17-76062503-76062586-TATATAATATACATTATATAT,17-76062582-76062592-TATAT,17-76062615-76062699-TATATAATATACATTATATAT,17-76062729-76062765-TA,17-76062767-76062781-AT;MOTIFS=TATAT,TATATAATATACATTATATAT,TA,AT;STRUC=<VC102187>	HPRC,HGSVC	Yes	0.112	Yes	NA,NA	NA	NA
chr17:76062669	496676	INS	140	0.9523	0.2013	10	SRP68(1.0,0.335)	NA	NA	NA	NA	NA	NA	NA	NA	No	ID=17-76062485-76062498-AT,17-76062498-76062509-AT,17-76062503-76062586-TATATAATATACATTATATAT,17-76062582-76062592-TATAT,17-76062615-76062699-TATATAATATACATTATATAT,17-76062729-76062765-TA,17-76062767-76062781-AT;MOTIFS=TATAT,TATATAATATACATTATATAT,TA,AT;STRUC=<VC102187>	HPRC,HGSVC	Yes	0.112	Yes	NA,NA	NA	NA
chr17:76062669	496677	INS	63	0.8076	0.6853	82	SRP68(1.0,0.335)	NA	NA	NA	NA	NA	NA	NA	NA	No	ID=17-76062485-76062498-AT,17-76062498-76062509-AT,17-76062503-76062586-TATATAATATACATTATATAT,17-76062582-76062592-TATAT,17-76062615-76062699-TATATAATATACATTATATAT,17-76062729-76062765-TA,17-76062767-76062781-AT;MOTIFS=TATAT,TATATAATATACATTATATAT,TA,AT;STRUC=<VC102187>	HPRC,HGSVC,1KG-ONT	Yes	0.112	Yes	NA,NA	NA	NA
chr17:76062669	496678	INS	149	0.8278	0.6346	6	SRP68(1.0,0.335)	NA	NA	NA	NA	NA	NA	NA	NA	No	ID=17-76062485-76062498-AT,17-76062498-76062509-AT,17-76062503-76062586-TATATAATATACATTATATAT,17-76062582-76062592-TATAT,17-76062615-76062699-TATATAATATACATTATATAT,17-76062729-76062765-TA,17-76062767-76062781-AT;MOTIFS=TATAT,TATATAATATACATTATATAT,TA,AT;STRUC=<VC102187>	HPRC,HGSVC	Yes	0.112	Yes	NA,NA	NA	NA
chr17:76062670	496679	INS	57	0.8427	0.5887	27	SRP68(1.0,0.335)	NA	NA	NA	NA	NA	NA	NA	NA	No	ID=17-76062485-76062498-AT,17-76062498-76062509-AT,17-76062503-76062586-TATATAATATACATTATATAT,17-76062582-76062592-TATAT,17-76062615-76062699-TATATAATATACATTATATAT,17-76062729-76062765-TA,17-76062767-76062781-AT;MOTIFS=TATAT,TATATAATATACATTATATAT,TA,AT;STRUC=<VC102187>	HPRC,HGSVC,1KG-ONT	Yes	0.112	Yes	NA,NA	NA	NA
chr17:76062676	496680	INS	206	0.8704	0.4665	15	SRP68(1.0,0.335)	NA	NA	NA	NA	NA	NA	NA	NA	No	ID=17-76062485-76062498-AT,17-76062498-76062509-AT,17-76062503-76062586-TATATAATATACATTATATAT,17-76062582-76062592-TATAT,17-76062615-76062699-TATATAATATACATTATATAT,17-76062729-76062765-TA,17-76062767-76062781-AT;MOTIFS=TATAT,TATATAATATACATTATATAT,TA,AT;STRUC=<VC102187>	HPRC,HGSVC,1KG-ONT	Yes	0.112	Yes	NA,NA	NA	NA
chr17:76062684	496681	INS	177	0.946	0.4479	96	SRP68(1.0,0.335)	NA	NA	NA	NA	NA	NA	NA	NA	No	ID=17-76062485-76062498-AT,17-76062498-76062509-AT,17-76062503-76062586-TATATAATATACATTATATAT,17-76062582-76062592-TATAT,17-76062615-76062699-TATATAATATACATTATATAT,17-76062729-76062765-TA,17-76062767-76062781-AT;MOTIFS=TATAT,TATATAATATACATTATATAT,TA,AT;STRUC=<VC102187>	HPRC,HGSVC,1KG-ONT	Yes	0.112	Yes	NA,NA	NA	NA
chr17:76062684	496682	INS	240	0.8365	0.5969	7	SRP68(1.0,0.335)	NA	NA	NA	NA	NA	NA	NA	NA	No	ID=17-76062485-76062498-AT,17-76062498-76062509-AT,17-76062503-76062586-TATATAATATACATTATATAT,17-76062582-76062592-TATAT,17-76062615-76062699-TATATAATATACATTATATAT,17-76062729-76062765-TA,17-76062767-76062781-AT;MOTIFS=TATAT,TATATAATATACATTATATAT,TA,AT;STRUC=<VC102187>	HPRC,HGSVC,1KG-ONT	Yes	0.112	Yes	NA,NA	NA	NA
chr17:76062684	496683	INS	86	0.863	0.5231	17	SRP68(1.0,0.335)	NA	NA	NA	NA	NA	NA	NA	NA	No	ID=17-76062485-76062498-AT,17-76062498-76062509-AT,17-76062503-76062586-TATATAATATACATTATATAT,17-76062582-76062592-TATAT,17-76062615-76062699-TATATAATATACATTATATAT,17-76062729-76062765-TA,17-76062767-76062781-AT;MOTIFS=TATAT,TATATAATATACATTATATAT,TA,AT;STRUC=<VC102187>	HPRC,HGSVC,1KG-ONT	Yes	0.112	Yes	NA,NA	NA	NA
chr17:76062684	496684	INS	58	0.8175	0.662	104	SRP68(1.0,0.335)	NA	NA	NA	NA	NA	NA	NA	NA	No	ID=17-76062485-76062498-AT,17-76062498-76062509-AT,17-76062503-76062586-TATATAATATACATTATATAT,17-76062582-76062592-TATAT,17-76062615-76062699-TATATAATATACATTATATAT,17-76062729-76062765-TA,17-76062767-76062781-AT;MOTIFS=TATAT,TATATAATATACATTATATAT,TA,AT;STRUC=<VC102187>	HPRC,HGSVC,1KG-ONT	Yes	0.112	Yes	NA,NA	NA	NA
chr17:76062684	496685	INS	107	0.8769	0.4523	7	SRP68(1.0,0.335)	NA	NA	NA	NA	NA	NA	NA	NA	No	ID=17-76062485-76062498-AT,17-76062498-76062509-AT,17-76062503-76062586-TATATAATATACATTATATAT,17-76062582-76062592-TATAT,17-76062615-76062699-TATATAATATACATTATATAT,17-76062729-76062765-TA,17-76062767-76062781-AT;MOTIFS=TATAT,TATATAATATACATTATATAT,TA,AT;STRUC=<VC102187>	HPRC,HGSVC	Yes	0.112	No	NA,NA	NA	NA
chr17:76062685	496686	INS	155	0.7989	0.6977	133	SRP68(1.0,0.335)	NA	NA	NA	NA	NA	NA	NA	NA	No	ID=17-76062485-76062498-AT,17-76062498-76062509-AT,17-76062503-76062586-TATATAATATACATTATATAT,17-76062582-76062592-TATAT,17-76062615-76062699-TATATAATATACATTATATAT,17-76062729-76062765-TA,17-76062767-76062781-AT;MOTIFS=TATAT,TATATAATATACATTATATAT,TA,AT;STRUC=<VC102187>	HPRC,HGSVC	Yes	0.112	Yes	NA,NA	NA	NA
chr17:76062699	496687	INS	221	0.9291	0.2456	3	SRP68(1.0,0.335)	NA	NA	NA	NA	NA	NA	NA	NA	No	ID=17-76062485-76062498-AT,17-76062498-76062509-AT,17-76062503-76062586-TATATAATATACATTATATAT,17-76062582-76062592-TATAT,17-76062615-76062699-TATATAATATACATTATATAT,17-76062729-76062765-TA,17-76062767-76062781-AT;MOTIFS=TATAT,TATATAATATACATTATATAT,TA,AT;STRUC=<VC102187>	HPRC,HGSVC,1KG-ONT	Yes	0.112	No	NA,NA	NA	NA
chr17:76062699	496688	INS	193	0.8789	0.4492	33	SRP68(1.0,0.335)	NA	NA	NA	NA	NA	NA	NA	NA	No	ID=17-76062485-76062498-AT,17-76062498-76062509-AT,17-76062503-76062586-TATATAATATACATTATATAT,17-76062582-76062592-TATAT,17-76062615-76062699-TATATAATATACATTATATAT,17-76062729-76062765-TA,17-76062767-76062781-AT;MOTIFS=TATAT,TATATAATATACATTATATAT,TA,AT;STRUC=<VC102187>	HPRC,HGSVC,1KG-ONT	Yes	0.112	Yes	NA,NA	NA	NA
chr17:76062709	496689	INS	85	0.8728	0.4534	26	SRP68(1.0,0.335)	NA	NA	NA	NA	NA	NA	NA	NA	No	ID=17-76062485-76062498-AT,17-76062498-76062509-AT,17-76062503-76062586-TATATAATATACATTATATAT,17-76062582-76062592-TATAT,17-76062615-76062699-TATATAATATACATTATATAT,17-76062729-76062765-TA,17-76062767-76062781-AT;MOTIFS=TATAT,TATATAATATACATTATATAT,TA,AT;STRUC=<VC102187>	HPRC,HGSVC,1KG-ONT	Yes	5.238	Yes	NA,NA	NA	NA
chr17:76062716	496690	INS	108	0.8649	0.4858	5	SRP68(1.0,0.335)	NA	NA	NA	NA	NA	NA	NA	NA	No	ID=17-76062485-76062498-AT,17-76062498-76062509-AT,17-76062503-76062586-TATATAATATACATTATATAT,17-76062582-76062592-TATAT,17-76062615-76062699-TATATAATATACATTATATAT,17-76062729-76062765-TA,17-76062767-76062781-AT;MOTIFS=TATAT,TATATAATATACATTATATAT,TA,AT;STRUC=<VC102187>	HPRC,HGSVC	Yes	0.112	No	NA,NA	NA	NA
chr17:76062723	496691	INS	164	0.8157	0.671	49	SRP68(1.0,0.335)	NA	NA	NA	NA	NA	NA	NA	NA	No	ID=17-76062485-76062498-AT,17-76062498-76062509-AT,17-76062503-76062586-TATATAATATACATTATATAT,17-76062582-76062592-TATAT,17-76062615-76062699-TATATAATATACATTATATAT,17-76062729-76062765-TA,17-76062767-76062781-AT;MOTIFS=TATAT,TATATAATATACATTATATAT,TA,AT;STRUC=<VC102187>	HPRC,HGSVC	Yes	0.125	Yes	NA,NA	NA	NA
chr17:76062723	496692	INS	115	0.8243	0.6333	16	SRP68(1.0,0.335)	NA	NA	NA	NA	NA	NA	NA	NA	No	ID=17-76062485-76062498-AT,17-76062498-76062509-AT,17-76062503-76062586-TATATAATATACATTATATAT,17-76062582-76062592-TATAT,17-76062615-76062699-TATATAATATACATTATATAT,17-76062729-76062765-TA,17-76062767-76062781-AT;MOTIFS=TATAT,TATATAATATACATTATATAT,TA,AT;STRUC=<VC102187>	HPRC,HGSVC	Yes	0.125	Yes	NA,NA	NA	NA
chr17:76062727	496693	INS	70	0.8313	0.6018	16	SRP68(1.0,0.335)	NA	NA	NA	NA	NA	NA	NA	NA	No	ID=17-76062485-76062498-AT,17-76062498-76062509-AT,17-76062503-76062586-TATATAATATACATTATATAT,17-76062582-76062592-TATAT,17-76062615-76062699-TATATAATATACATTATATAT,17-76062729-76062765-TA,17-76062767-76062781-AT;MOTIFS=TATAT,TATATAATATACATTATATAT,TA,AT;STRUC=<VC102187>	HPRC,HGSVC,1KG-ONT	Yes	0.112	Yes	NA,NA	NA	NA
chr17:76062727	496694	INS	140	0.8511	0.5594	37	SRP68(1.0,0.335)	NA	NA	NA	NA	NA	NA	NA	NA	No	ID=17-76062485-76062498-AT,17-76062498-76062509-AT,17-76062503-76062586-TATATAATATACATTATATAT,17-76062582-76062592-TATAT,17-76062615-76062699-TATATAATATACATTATATAT,17-76062729-76062765-TA,17-76062767-76062781-AT;MOTIFS=TATAT,TATATAATATACATTATATAT,TA,AT;STRUC=<VC102187>	HPRC,HGSVC	Yes	0.112	Yes	NA,NA	NA	NA
chr17:76062727	496695	INS	136	0.8433	0.5921	8	SRP68(1.0,0.335)	NA	NA	NA	NA	NA	NA	NA	NA	No	ID=17-76062485-76062498-AT,17-76062498-76062509-AT,17-76062503-76062586-TATATAATATACATTATATAT,17-76062582-76062592-TATAT,17-76062615-76062699-TATATAATATACATTATATAT,17-76062729-76062765-TA,17-76062767-76062781-AT;MOTIFS=TATAT,TATATAATATACATTATATAT,TA,AT;STRUC=<VC102187>	HPRC,HGSVC	Yes	0.112	No	NA,NA	NA	NA
chr17:76062729	496696	INS	56	0.9161	0.3146	21	SRP68(1.0,0.335)	NA	NA	NA	NA	NA	NA	NA	NA	No	ID=17-76062485-76062498-AT,17-76062498-76062509-AT,17-76062503-76062586-TATATAATATACATTATATAT,17-76062582-76062592-TATAT,17-76062615-76062699-TATATAATATACATTATATAT,17-76062729-76062765-TA,17-76062767-76062781-AT;MOTIFS=TATAT,TATATAATATACATTATATAT,TA,AT;STRUC=<VC102187>	HPRC,HGSVC,1KG-ONT	No	0.112	Yes	NA,NA	NA	NA
chr17:76062729	496697	INS	52	0.8425	0.582	142	SRP68(1.0,0.335)	NA	NA	NA	NA	NA	NA	NA	NA	No	ID=17-76062485-76062498-AT,17-76062498-76062509-AT,17-76062503-76062586-TATATAATATACATTATATAT,17-76062582-76062592-TATAT,17-76062615-76062699-TATATAATATACATTATATAT,17-76062729-76062765-TA,17-76062767-76062781-AT;MOTIFS=TATAT,TATATAATATACATTATATAT,TA,AT;STRUC=<VC102187>	HPRC,1KG-ONT	No	0.112	Yes	NA,NA	NA	NA
chr17:76062729	496698	INS	60	0.8593	0.5152	11	SRP68(1.0,0.335)	NA	NA	NA	NA	NA	NA	NA	NA	No	ID=17-76062485-76062498-AT,17-76062498-76062509-AT,17-76062503-76062586-TATATAATATACATTATATAT,17-76062582-76062592-TATAT,17-76062615-76062699-TATATAATATACATTATATAT,17-76062729-76062765-TA,17-76062767-76062781-AT;MOTIFS=TATAT,TATATAATATACATTATATAT,TA,AT;STRUC=<VC102187>	HPRC,HGSVC,1KG-ONT	Yes	0.112	No	NA,NA	NA	NA
chr17:76062734	496699	INS	72	0.8476	0.611	4	SRP68(1.0,0.335)	NA	NA	NA	NA	NA	NA	NA	NA	No	ID=17-76062485-76062498-AT,17-76062498-76062509-AT,17-76062503-76062586-TATATAATATACATTATATAT,17-76062582-76062592-TATAT,17-76062615-76062699-TATATAATATACATTATATAT,17-76062729-76062765-TA,17-76062767-76062781-AT;MOTIFS=TATAT,TATATAATATACATTATATAT,TA,AT;STRUC=<VC102187>	HPRC,HGSVC,1KG-ONT	Yes	5.238	No	NA,NA	NA	NA
chr17:76062736	496700	INS	67	0.8489	0.6252	6	SRP68(1.0,0.335)	NA	NA	NA	NA	NA	NA	NA	NA	No	ID=17-76062485-76062498-AT,17-76062498-76062509-AT,17-76062503-76062586-TATATAATATACATTATATAT,17-76062582-76062592-TATAT,17-76062615-76062699-TATATAATATACATTATATAT,17-76062729-76062765-TA,17-76062767-76062781-AT;MOTIFS=TATAT,TATATAATATACATTATATAT,TA,AT;STRUC=<VC102187>	HPRC,HGSVC,1KG-ONT	Yes	5.238	Yes	NA,NA	NA	NA
chr17:76062738	496702	INS	61	0.794	0.6996	9	SRP68(1.0,0.335)	NA	NA	NA	NA	NA	NA	NA	NA	No	ID=17-76062485-76062498-AT,17-76062498-76062509-AT,17-76062503-76062586-TATATAATATACATTATATAT,17-76062582-76062592-TATAT,17-76062615-76062699-TATATAATATACATTATATAT,17-76062729-76062765-TA,17-76062767-76062781-AT;MOTIFS=TATAT,TATATAATATACATTATATAT,TA,AT;STRUC=<VC102187>	HPRC,HGSVC,1KG-ONT	Yes	5.238	Yes	NA,NA	NA	NA
chr17:76062738	496701	INS	63	0.9226	0.4618	7	SRP68(1.0,0.335)	NA	NA	NA	NA	NA	NA	NA	NA	No	ID=17-76062485-76062498-AT,17-76062498-76062509-AT,17-76062503-76062586-TATATAATATACATTATATAT,17-76062582-76062592-TATAT,17-76062615-76062699-TATATAATATACATTATATAT,17-76062729-76062765-TA,17-76062767-76062781-AT;MOTIFS=TATAT,TATATAATATACATTATATAT,TA,AT;STRUC=<VC102187>	HPRC,HGSVC,1KG-ONT	Yes	5.238	Yes	NA,NA	NA	NA
chr17:76062739	496703	INS	124	0.8986	0.3668	7	SRP68(1.0,0.335)	NA	NA	NA	NA	NA	NA	NA	NA	No	ID=17-76062485-76062498-AT,17-76062498-76062509-AT,17-76062503-76062586-TATATAATATACATTATATAT,17-76062582-76062592-TATAT,17-76062615-76062699-TATATAATATACATTATATAT,17-76062729-76062765-TA,17-76062767-76062781-AT;MOTIFS=TATAT,TATATAATATACATTATATAT,TA,AT;STRUC=<VC102187>	HPRC,HGSVC	Yes	5.238	Yes	NA,NA	NA	NA
chr17:76062739	496704	INS	140	0.8729	0.4857	23	SRP68(1.0,0.335)	NA	NA	NA	NA	NA	NA	NA	NA	No	ID=17-76062485-76062498-AT,17-76062498-76062509-AT,17-76062503-76062586-TATATAATATACATTATATAT,17-76062582-76062592-TATAT,17-76062615-76062699-TATATAATATACATTATATAT,17-76062729-76062765-TA,17-76062767-76062781-AT;MOTIFS=TATAT,TATATAATATACATTATATAT,TA,AT;STRUC=<VC102187>	HPRC,HGSVC	Yes	5.238	Yes	NA,NA	NA	NA
chr17:76062741	496705	INS	75	0.8477	0.5721	24	SRP68(1.0,0.335)	NA	NA	NA	NA	NA	NA	NA	NA	No	ID=17-76062485-76062498-AT,17-76062498-76062509-AT,17-76062503-76062586-TATATAATATACATTATATAT,17-76062582-76062592-TATAT,17-76062615-76062699-TATATAATATACATTATATAT,17-76062729-76062765-TA,17-76062767-76062781-AT;MOTIFS=TATAT,TATATAATATACATTATATAT,TA,AT;STRUC=<VC102187>	HPRC,HGSVC,1KG-ONT	Yes	5.238	Yes	NA,NA	NA	NA
chr17:76062741	496706	INS	196	0.8436	0.5597	7	SRP68(1.0,0.335)	NA	NA	NA	NA	NA	NA	NA	NA	No	ID=17-76062485-76062498-AT,17-76062498-76062509-AT,17-76062503-76062586-TATATAATATACATTATATAT,17-76062582-76062592-TATAT,17-76062615-76062699-TATATAATATACATTATATAT,17-76062729-76062765-TA,17-76062767-76062781-AT;MOTIFS=TATAT,TATATAATATACATTATATAT,TA,AT;STRUC=<VC102187>	HPRC,HGSVC,1KG-ONT	Yes	5.238	No	NA,NA	NA	NA
chr17:76062741	496707	INS	91	0.9175	0.5735	15	SRP68(1.0,0.335)	NA	NA	NA	NA	NA	NA	NA	NA	No	ID=17-76062485-76062498-AT,17-76062498-76062509-AT,17-76062503-76062586-TATATAATATACATTATATAT,17-76062582-76062592-TATAT,17-76062615-76062699-TATATAATATACATTATATAT,17-76062729-76062765-TA,17-76062767-76062781-AT;MOTIFS=TATAT,TATATAATATACATTATATAT,TA,AT;STRUC=<VC102187>	HPRC,HGSVC,1KG-ONT	Yes	5.238	Yes	NA,NA	NA	NA
chr17:76062743	496708	INS	224	0.8544	0.5625	7	SRP68(1.0,0.335)	NA	NA	NA	NA	NA	NA	NA	NA	No	ID=17-76062485-76062498-AT,17-76062498-76062509-AT,17-76062503-76062586-TATATAATATACATTATATAT,17-76062582-76062592-TATAT,17-76062615-76062699-TATATAATATACATTATATAT,17-76062729-76062765-TA,17-76062767-76062781-AT;MOTIFS=TATAT,TATATAATATACATTATATAT,TA,AT;STRUC=<VC102187>	HPRC,HGSVC,1KG-ONT	Yes	5.238	No	NA,NA	NA	NA
chr17:76073501	496710	INS	3426	0.9854	0.055	747	ZACN(2.7505e-22,1.642)	NA	NA	NA	NA	NA	NA	NA	NA	No	ID=17-76073297-76073313-T;MOTIFS=T;STRUC=(T)n	HPRC,HGSVC,1KG-ONT	No	0.126	Yes	NA,NA	NA	NA
chr17:76073501	496711	INS	3419	0.9504	0.1874	313	ZACN(2.7505e-22,1.642)	NA	NA	NA	NA	NA	NA	NA	NA	No	ID=17-76073297-76073313-T;MOTIFS=T;STRUC=(T)n	HPRC,HGSVC,1KG-ONT	No	0.126	Yes	NA,NA	NA	NA
chr17:76078062	496712	INS	211	0.8541	0.5675	1	ZACN(2.7505e-22,1.642)	NA	NA	NA	NA	NA	NA	NA	NA	No	NA	NA	No	1.9	No	NA,NA	NA	NA
chr17:76084813	496713	DEL	81	0.8205	0.6422	2	EXOC7(7.6704e-10,0.76)	NA	NA	NA	NA	NA	NA	NA	NA	No	NA	NA	Yes	5.94	No	NA,NA	NA	NA
chr17:76124324	496714	INS	95	0.8953	0.4028	401	NA	NA	NA	NA	NA	NA	NA	NA	NA	No	NA	HPRC,HGSVC,1KG-ONT	Yes	7.698	Yes	NA,NA	NA	NA
chr17:76182760	496715	DEL	108	0.8876	0.4073	17	RNF157(1.9761e-08,0.84)	NA	NA	NA	NA	NA	NA	NA	NA	No	ID=17-76182760-76182788-AT,17-76182793-76182803-AT,17-76182855-76182865-AT,17-76182875-76182884-ATA;MOTIFS=ATA,AT;STRUC=<VC102201>	NA	Yes	2.182	Yes	NA,NA	NA	NA
chr17:76182792	496716	DEL	62	0.8783	0.4891	4	RNF157(1.9761e-08,0.84)	NA	NA	NA	NA	NA	NA	NA	NA	No	ID=17-76182760-76182788-AT,17-76182793-76182803-AT,17-76182855-76182865-AT,17-76182875-76182884-ATA;MOTIFS=ATA,AT;STRUC=<VC102201>	NA	Yes	2.927	Yes	NA,NA	NA	NA
chr17:76257144	496717	DEL	160	0.8875	0.4951	1	NA	NA	NA	NA	NA	NA	NA	NA	enhancer	No	NA	NA	No	0.109	No	NA,NA	NA	NA
chr17:76283602	496719	DEL	945	0.9814	0.0839	619	QRICH2(2.4502e-28,0.832)	NA	NA	NA	NA	NA	NA	NA	NA	No	ID=17-76283874-76283884-A,17-76284168-76284196-A;MOTIFS=A;STRUC=<VC102212>	HPRC,HGSVC,1KG-ONT	Yes	0.138	Yes	NA,NA	NA	NA
chr17:76283602	496720	DEL	2299	0.9367	0.2401	4	QRICH2(2.4502e-28,0.832)	NA	NA	NA	NA	NA	NA	NA	NA	No	ID=17-76283874-76283884-A,17-76284168-76284196-A;MOTIFS=A;STRUC=<VC102212>,ID=17-76284820-76284832-A;MOTIFS=A;STRUC=<TR1547185>,ID=17-76284959-76284974-T;MOTIFS=T;STRUC=<TR1547186>,ID=17-76285102-76285111-CAC;MOTIFS=CAC;STRUC=<TR1547187>,ID=17-76285125-76285146-TGT;MOTIFS=TGT;STRUC=<TR1547188>	NA	Yes	0.146	No	NA,NA	NA	NA
chr17:76284635	496721	DEL	1354	0.8862	0.6481	1	QRICH2(2.4502e-28,0.832)	NA	NA	NA	NA	NA	NA	NA	NA	No	ID=17-76284820-76284832-A;MOTIFS=A;STRUC=<TR1547185>,ID=17-76284959-76284974-T;MOTIFS=T;STRUC=<TR1547186>,ID=17-76285102-76285111-CAC;MOTIFS=CAC;STRUC=<TR1547187>,ID=17-76285125-76285146-TGT;MOTIFS=TGT;STRUC=<TR1547188>	HPRC	Yes	0.032	No	NA,NA	NA	NA
chr17:76292162	496722	DEL	90	0.8857	0.4384	18	QRICH2(2.4502e-28,0.832)	NA	NA	NA	QRICH2(2.4502e-28,0.832)	NA	NA	NA	NA	No	NA	NA	No	8.891	No	NA,NA	NA	NA
chr17:76292170	496723	DEL	693	0.8626	0.5095	7	QRICH2(2.4502e-28,0.832)	NA	NA	NA	QRICH2(2.4502e-28,0.832)	NA	NA	NA	NA	No	NA	NA	No	8.172	Yes	NA,NA	NA	NA
chr17:76292192	496724	DEL	60	0.8549	0.5615	2	QRICH2(2.4502e-28,0.832)	NA	NA	NA	QRICH2(2.4502e-28,0.832)	NA	NA	NA	NA	No	NA	NA	No	8.862	Yes	NA,NA	NA	NA
chr17:76292252	496725	INS	60	0.8765	0.4291	3	QRICH2(2.4502e-28,0.832)	NA	NA	NA	QRICH2(2.4502e-28,0.832)	NA	NA	NA	NA	No	NA	NA	No	7.035	Yes	NA,NA	NA	NA
chr17:76292824	496726	DEL	60	0.9484	0.1955	318	QRICH2(2.4502e-28,0.832)	NA	NA	NA	QRICH2(2.4502e-28,0.832)	NA	NA	NA	NA	No	NA	HPRC,HGSVC,1KG-ONT	No	8.89	Yes	NA,NA	NA	NA
chr17:76292838	496727	DEL	59	0.8045	0.685	2	QRICH2(2.4502e-28,0.832)	NA	NA	NA	QRICH2(2.4502e-28,0.832)	NA	NA	NA	NA	No	NA	HPRC,HGSVC,1KG-ONT	No	9.036	Yes	NA,NA	NA	NA
chr17:76310157	496728	DEL	173	0.9461	0.2055	320	PRPSAP1(1.461e-06,1.092)	NA	NA	NA	NA	NA	NA	NA	NA	No	NA	HPRC,HGSVC,1KG-ONT	No	0.115	Yes	NA,NA	NA	NA
chr17:76323179	496729	INS	3049	0.9167	0.3057	642	PRPSAP1(1.461e-06,1.092)	NA	NA	NA	NA	NA	NA	NA	NA	No	ID=17-76323032-76323047-TAAAA,17-76323202-76323211-GTG;MOTIFS=GTG,TAAAA;STRUC=<VC102219>	HPRC,HGSVC,1KG-ONT	No	2.153	Yes	NA,NA	NA	NA
chr17:76323179	496730	INS	2934	0.8451	0.5804	48	PRPSAP1(1.461e-06,1.092)	NA	NA	NA	NA	NA	NA	NA	NA	No	ID=17-76323032-76323047-TAAAA,17-76323202-76323211-GTG;MOTIFS=GTG,TAAAA;STRUC=<VC102219>	HPRC,HGSVC,1KG-ONT	No	2.153	Yes	NA,NA	NA	NA
chr17:76323179	496731	INS	2787	0.8992	0.3706	6	PRPSAP1(1.461e-06,1.092)	NA	NA	NA	NA	NA	NA	NA	NA	No	ID=17-76323032-76323047-TAAAA,17-76323202-76323211-GTG;MOTIFS=GTG,TAAAA;STRUC=<VC102219>	HPRC,HGSVC,1KG-ONT	No	2.153	Yes	NA,NA	NA	NA
chr17:76339153	496732	DEL	1486	0.8835	0.4056	73	PRPSAP1(1.461e-06,1.092)	NA	NA	NA	NA	NA	NA	NA	NA	No	ID=17-76339517-76339526-TTC;MOTIFS=TTC;STRUC=<TR1547310>,ID=17-76340145-76340164-A;MOTIFS=A;STRUC=<TR1547311>	HPRC,HGSVC,1KG-ONT	Yes	0.736	Yes	NA,NA	NA	NA
chr17:76348310	496733	DEL	105	0.9137	0.3317	1	PRPSAP1(1.461e-06,1.092)	NA	NA	NA	NA	NA	NA	NA	NA	No	NA	HGSVC	Yes	0.693	No	NA,NA	NA	NA
chr17:76366153	496734	DEL	3071	0.9829	0.0615	430	PRPSAP1(1.461e-06,1.092)	NA	NA	NA	NA	NA	NA	NA	enhancer	No	ID=17-76366948-76366960-T,17-76367475-76367494-TTTG,17-76368946-76368955-T,17-76368957-76368974-T;MOTIFS=TTTG,T;STRUC=<VC102227>	HPRC,HGSVC,1KG-ONT	Yes	3.887	Yes	NA,NA	NA	NA
chr17:76378386	496736	INS	333	0.9412	0.2361	36	PRPSAP1(1.461e-06,1.092),SPHK1(0.00017336,1.54)	NA	NA	NA	NA	NA	NA	NA	NA	No	ID=17-76378371-76378380-CAC;MOTIFS=CAC;STRUC=(CAC)n	HPRC,HGSVC,1KG-ONT	No	0.155	Yes	NA,NA	NA	NA
chr17:76378386	496737	INS	351	0.8446	0.6119	20	PRPSAP1(1.461e-06,1.092),SPHK1(0.00017336,1.54)	NA	NA	NA	NA	NA	NA	NA	NA	No	ID=17-76378371-76378380-CAC;MOTIFS=CAC;STRUC=(CAC)n	HPRC,HGSVC,1KG-ONT	No	0.155	Yes	NA,NA	NA	NA
chr17:76378386	496735	INS	314	0.9578	0.2576	4	PRPSAP1(1.461e-06,1.092),SPHK1(0.00017336,1.54)	NA	NA	NA	NA	NA	NA	NA	NA	No	ID=17-76378371-76378380-CAC;MOTIFS=CAC;STRUC=(CAC)n	HPRC,HGSVC,1KG-ONT	No	0.155	Yes	NA,NA	NA	NA
chr17:76415914	496738	INS	68	0.8475	0.5282	1	UBE2O(1.0,0.193)	NA	NA	NA	NA	NA	NA	NA	NA	No	NA	NA	No	3.188	Yes	NA,NA	NA	NA
chr17:76416260	496739	INS	158	0.8425	0.5723	2	UBE2O(1.0,0.193)	NA	NA	NA	NA	NA	NA	NA	NA	No	NA	NA	Yes	3.188	Yes	NA,NA	NA	NA
chr17:76441589	496740	INS	357	0.8104	0.6717	2	UBE2O(1.0,0.193)	NA	NA	NA	NA	NA	NA	NA	NA	No	NA	NA	Yes	2.941	No	NA,NA	NA	NA
chr17:76510637	496741	INS	58	0.8814	0.453	1	NA	NA	NA	NA	NA	NA	NA	NA	NA	No	ID=17-76510604-76510620-AT,17-76510623-76510632-TA,17-76510637-76510646-TA,17-76510651-76510662-TA,17-76510665-76510678-TA,17-76510687-76510698-TG,17-76510697-76510710-TA,17-76510709-76510750-TG;MOTIFS=TG,TA,AT;STRUC=<VC102248>	NA	No	0.148	No	NA,NA	NA	NA
chr17:76510671	496742	INS	64	0.8574	0.5435	2	NA	NA	NA	NA	NA	NA	NA	NA	NA	No	ID=17-76510604-76510620-AT,17-76510623-76510632-TA,17-76510637-76510646-TA,17-76510651-76510662-TA,17-76510665-76510678-TA,17-76510687-76510698-TG,17-76510697-76510710-TA,17-76510709-76510750-TG;MOTIFS=TG,TA,AT;STRUC=<VC102248>	NA	No	0.148	Yes	NA,NA	NA	NA
chr17:76525968	496743	DEL	302	0.846	0.5816	76	NA	NA	NA	NA	NA	NA	NA	NA	NA	No	ID=17-76526230-76526248-T;MOTIFS=T;STRUC=<TR1547657>	HPRC,HGSVC	Yes	0.016	Yes	NA,NA	NA	NA
chr17:76526821	496744	DEL	55	0.8378	0.6129	8	NA	NA	NA	NA	NA	NA	NA	NA	NA	No	NA	NA	No	0.078	Yes	NA,NA	NA	NA
chr17:76526839	496745	INS	54	0.8628	0.4896	13	NA	NA	NA	NA	NA	NA	NA	NA	NA	No	NA	NA	No	0.169	No	NA,NA	NA	NA
chr17:76526839	496746	INS	82	0.8387	0.5933	28	NA	NA	NA	NA	NA	NA	NA	NA	NA	No	NA	HPRC,HGSVC	No	0.169	Yes	NA,NA	NA	NA
chr17:76526839	496747	INS	110	0.9346	0.2513	67	NA	NA	NA	NA	NA	NA	NA	NA	NA	No	NA	HPRC,HGSVC,1KG-ONT	No	0.169	Yes	NA,NA	NA	NA
chr17:76526839	496748	INS	138	0.8302	0.5968	436	NA	NA	NA	NA	NA	NA	NA	NA	NA	No	NA	HPRC,HGSVC,1KG-ONT	No	0.169	Yes	NA,NA	NA	NA
chr17:76526839	496749	INS	195	0.9399	0.3348	290	NA	NA	NA	NA	NA	NA	NA	NA	NA	No	NA	HPRC,HGSVC,1KG-ONT	No	0.169	Yes	NA,NA	NA	NA
chr17:76526869	496750	INS	167	0.8077	0.6654	200	NA	NA	NA	NA	NA	NA	NA	NA	NA	No	NA	HPRC,HGSVC,1KG-ONT	No	0.169	Yes	NA,NA	NA	NA
chr17:76526913	496751	INS	146	0.9164	0.3054	93	NA	NA	NA	NA	NA	NA	NA	NA	NA	No	NA	HPRC,HGSVC,1KG-ONT	No	0.169	Yes	NA,NA	NA	NA
chr17:76527000	496752	INS	110	0.819	0.6674	85	NA	NA	NA	NA	NA	NA	NA	NA	NA	No	NA	HPRC,HGSVC,1KG-ONT	No	0.328	Yes	NA,NA	NA	NA
chr17:76527076	496753	INS	86	0.8395	0.6013	67	NA	NA	NA	NA	NA	NA	NA	NA	NA	No	NA	HPRC,HGSVC	No	0.169	Yes	NA,NA	NA	NA
chr17:76527197	496754	INS	58	0.8911	0.3829	113	NA	NA	NA	NA	NA	NA	NA	NA	NA	No	NA	HPRC,HGSVC	No	1.972	Yes	NA,NA	NA	NA
chr17:76530950	496755	INS	53	0.9473	0.1997	3	CYGB(0.00095233,1.057),PRCD(1.2465e-05,1.841)	PRCD(1.2465e-05,1.841)	NA	NA	NA	NA	NA	NA	NA	No	NA	NA	Yes	16.88	Yes	NA,NA	NA	NA
chr17:76550406	496756	INS	136	0.9586	0.2794	1	CYGB(0.00095233,1.057),PRCD(1.2465e-05,1.841)	PRCD(1.2465e-05,1.841)	NA	NA	NA	NA	NA	NA	NA	No	NA	HPRC	No	0.354	No	NA,NA	NA	NA
chr17:76591927	496757	INS	322	0.9514	0.2062	82	NA	NA	NA	NA	NA	NA	NA	NA	NA	No	ID=17-76591881-76591896-AAAG;MOTIFS=AAAG;STRUC=(AAAG)n	HPRC,HGSVC,1KG-ONT	Yes	0.354	Yes	NA,NA	NA	NA
chr17:76606186	496758	DEL	5113	0.9923	0.0534	1	NA	NA	NA	NA	NA	NA	NA	NA	NA	No	ID=17-76608168-76608177-GTT;MOTIFS=GTT;STRUC=<TR1547802>	HPRC	No	0.146	No	NA,NA	NA	NA
chr17:76613876	496760	INS	60	0.8207	0.6618	46	NA	NA	NA	NA	NA	NA	NA	NA	NA	No	NA	HGSVC,1KG-ONT	Yes	2.066	Yes	NA,NA	NA	NA
chr17:76614049	496761	DEL	60	0.8457	0.5923	1	NA	NA	NA	NA	NA	NA	NA	NA	NA	No	NA	HGSVC,1KG-ONT	No	0.563	No	NA,NA	NA	NA
chr17:76649580	496762	INS	52	0.8589	0.5473	22	NA	NA	NA	NA	NA	NA	NA	NA	NA	No	ID=17-76649495-76649512-CTTC,17-76649512-76649524-CT,17-76649524-76649536-TTCC,17-76649535-76649548-CCTT,17-76649560-76649580-CCTC,17-76649580-76649598-TCCT,17-76649607-76649626-TTCC;MOTIFS=TCCT,CCTT,CT,TTCC,CCTC,CTTC;STRUC=<VC102274>	NA	No	0.328	Yes	NA,NA	NA	NA
chr17:76702858	496764	INS	140	0.8475	0.5643	1	NA	NA	NA	NA	NA	NA	NA	NA	NA	No	ID=17-76702858-76702871-AT,17-76702873-76702890-TA;MOTIFS=TA,AT;STRUC=<VC102283>	HPRC,HGSVC	Yes	2.17	No	NA,NA	NA	NA
chr17:76702858	496768	INS	79	0.8341	0.6482	5	NA	NA	NA	NA	NA	NA	NA	NA	NA	No	ID=17-76702858-76702871-AT,17-76702873-76702890-TA;MOTIFS=TA,AT;STRUC=<VC102283>	HPRC,HGSVC,1KG-ONT	Yes	2.17	No	NA,NA	NA	NA
chr17:76702858	496767	INS	70	0.8763	0.4378	1	NA	NA	NA	NA	NA	NA	NA	NA	NA	No	ID=17-76702858-76702871-AT,17-76702873-76702890-TA;MOTIFS=TA,AT;STRUC=<VC102283>	HPRC,HGSVC,1KG-ONT	Yes	2.17	Yes	NA,NA	NA	NA
chr17:76702858	496766	INS	74	0.8453	0.5658	1	NA	NA	NA	NA	NA	NA	NA	NA	NA	No	ID=17-76702858-76702871-AT,17-76702873-76702890-TA;MOTIFS=TA,AT;STRUC=<VC102283>	HPRC,HGSVC,1KG-ONT	Yes	2.17	No	NA,NA	NA	NA
chr17:76702858	496765	INS	58	0.877	0.4443	15	NA	NA	NA	NA	NA	NA	NA	NA	NA	No	ID=17-76702858-76702871-AT,17-76702873-76702890-TA;MOTIFS=TA,AT;STRUC=<VC102283>	HPRC,HGSVC	Yes	2.17	Yes	NA,NA	NA	NA
chr17:76702859	496772	INS	128	0.8001	0.6857	1	NA	NA	NA	NA	NA	NA	NA	NA	NA	No	ID=17-76702858-76702871-AT,17-76702873-76702890-TA;MOTIFS=TA,AT;STRUC=<VC102283>	HPRC,HGSVC,1KG-ONT	Yes	2.17	No	NA,NA	NA	NA
chr17:76702859	496778	INS	160	0.8297	0.6309	1	NA	NA	NA	NA	NA	NA	NA	NA	NA	No	ID=17-76702858-76702871-AT,17-76702873-76702890-TA;MOTIFS=TA,AT;STRUC=<VC102283>	HPRC,HGSVC	Yes	2.17	No	NA,NA	NA	NA
chr17:76702859	496777	INS	98	0.9599	0.1697	62	NA	NA	NA	NA	NA	NA	NA	NA	NA	No	ID=17-76702858-76702871-AT,17-76702873-76702890-TA;MOTIFS=TA,AT;STRUC=<VC102283>	HPRC,HGSVC,1KG-ONT	Yes	2.17	Yes	NA,NA	NA	NA
chr17:76702859	496776	INS	92	0.8266	0.6146	294	NA	NA	NA	NA	NA	NA	NA	NA	NA	No	ID=17-76702858-76702871-AT,17-76702873-76702890-TA;MOTIFS=TA,AT;STRUC=<VC102283>	HPRC,HGSVC,1KG-ONT	Yes	2.17	Yes	NA,NA	NA	NA
chr17:76702859	496775	INS	126	0.8451	0.5745	8	NA	NA	NA	NA	NA	NA	NA	NA	NA	No	ID=17-76702858-76702871-AT,17-76702873-76702890-TA;MOTIFS=TA,AT;STRUC=<VC102283>	HPRC,HGSVC,1KG-ONT	Yes	2.17	Yes	NA,NA	NA	NA
chr17:76702859	496774	INS	86	0.901	0.38	1	NA	NA	NA	NA	NA	NA	NA	NA	NA	No	ID=17-76702858-76702871-AT,17-76702873-76702890-TA;MOTIFS=TA,AT;STRUC=<VC102283>	HPRC,HGSVC,1KG-ONT	Yes	2.17	Yes	NA,NA	NA	NA
chr17:76702859	496773	INS	160	0.8262	0.6295	3	NA	NA	NA	NA	NA	NA	NA	NA	NA	No	ID=17-76702858-76702871-AT,17-76702873-76702890-TA;MOTIFS=TA,AT;STRUC=<VC102283>	HPRC,HGSVC	Yes	2.17	Yes	NA,NA	NA	NA
chr17:76702859	496771	INS	118	0.8481	0.5805	20	NA	NA	NA	NA	NA	NA	NA	NA	NA	No	ID=17-76702858-76702871-AT,17-76702873-76702890-TA;MOTIFS=TA,AT;STRUC=<VC102283>	HPRC,HGSVC,1KG-ONT	Yes	2.17	Yes	NA,NA	NA	NA
chr17:76702859	496770	INS	150	0.8249	0.6568	8	NA	NA	NA	NA	NA	NA	NA	NA	NA	No	ID=17-76702858-76702871-AT,17-76702873-76702890-TA;MOTIFS=TA,AT;STRUC=<VC102283>	HPRC,HGSVC	Yes	2.17	Yes	NA,NA	NA	NA
chr17:76702859	496769	INS	86	0.8214	0.6361	22	NA	NA	NA	NA	NA	NA	NA	NA	NA	No	ID=17-76702858-76702871-AT,17-76702873-76702890-TA;MOTIFS=TA,AT;STRUC=<VC102283>	HPRC,HGSVC,1KG-ONT	Yes	2.17	Yes	NA,NA	NA	NA
chr17:76702866	496779	INS	91	0.8184	0.6292	16	NA	NA	NA	NA	NA	NA	NA	NA	NA	No	ID=17-76702858-76702871-AT,17-76702873-76702890-TA;MOTIFS=TA,AT;STRUC=<VC102283>	HPRC,HGSVC,1KG-ONT	Yes	2.941	Yes	NA,NA	NA	NA
chr17:76702870	496780	INS	136	0.8192	0.6388	2	NA	NA	NA	NA	NA	NA	NA	NA	NA	No	ID=17-76702858-76702871-AT,17-76702873-76702890-TA;MOTIFS=TA,AT;STRUC=<VC102283>	HPRC,HGSVC	Yes	2.941	Yes	NA,NA	NA	NA
chr17:76702873	496781	INS	108	0.8747	0.4669	10	NA	NA	NA	NA	NA	NA	NA	NA	NA	No	ID=17-76702858-76702871-AT,17-76702873-76702890-TA;MOTIFS=TA,AT;STRUC=<VC102283>	HPRC,HGSVC,1KG-ONT	Yes	2.941	No	NA,NA	NA	NA
chr17:76702873	496782	INS	114	0.8743	0.4494	5	NA	NA	NA	NA	NA	NA	NA	NA	NA	No	ID=17-76702858-76702871-AT,17-76702873-76702890-TA;MOTIFS=TA,AT;STRUC=<VC102283>	HPRC,HGSVC,1KG-ONT	Yes	2.941	No	NA,NA	NA	NA
chr17:76702873	496783	INS	122	0.8289	0.6323	8	NA	NA	NA	NA	NA	NA	NA	NA	NA	No	ID=17-76702858-76702871-AT,17-76702873-76702890-TA;MOTIFS=TA,AT;STRUC=<VC102283>	HPRC,HGSVC,1KG-ONT	Yes	2.941	Yes	NA,NA	NA	NA
chr17:76702873	496784	INS	100	0.893	0.396	54	NA	NA	NA	NA	NA	NA	NA	NA	NA	No	ID=17-76702858-76702871-AT,17-76702873-76702890-TA;MOTIFS=TA,AT;STRUC=<VC102283>	HPRC,HGSVC,1KG-ONT	Yes	2.941	Yes	NA,NA	NA	NA
chr17:76702877	496785	INS	92	0.9096	0.3207	40	NA	NA	NA	NA	NA	NA	NA	NA	NA	No	ID=17-76702858-76702871-AT,17-76702873-76702890-TA;MOTIFS=TA,AT;STRUC=<VC102283>	HPRC,HGSVC,1KG-ONT	Yes	2.941	Yes	NA,NA	NA	NA
chr17:76702877	496792	INS	97	0.8572	0.5612	71	NA	NA	NA	NA	NA	NA	NA	NA	NA	No	ID=17-76702858-76702871-AT,17-76702873-76702890-TA;MOTIFS=TA,AT;STRUC=<VC102283>	HPRC,HGSVC,1KG-ONT	Yes	2.941	No	NA,NA	NA	NA
chr17:76702877	496791	INS	122	0.8675	0.475	1	NA	NA	NA	NA	NA	NA	NA	NA	NA	No	ID=17-76702858-76702871-AT,17-76702873-76702890-TA;MOTIFS=TA,AT;STRUC=<VC102283>	HPRC,HGSVC,1KG-ONT	Yes	2.941	No	NA,NA	NA	NA
chr17:76702877	496790	INS	118	0.8274	0.6351	1	NA	NA	NA	NA	NA	NA	NA	NA	NA	No	ID=17-76702858-76702871-AT,17-76702873-76702890-TA;MOTIFS=TA,AT;STRUC=<VC102283>	HPRC,HGSVC,1KG-ONT	Yes	2.941	No	NA,NA	NA	NA
chr17:76702877	496789	INS	64	0.8487	0.5577	12	NA	NA	NA	NA	NA	NA	NA	NA	NA	No	ID=17-76702858-76702871-AT,17-76702873-76702890-TA;MOTIFS=TA,AT;STRUC=<VC102283>	HPRC,HGSVC,1KG-ONT	Yes	2.941	Yes	NA,NA	NA	NA
chr17:76702877	496787	INS	98	0.8725	0.4659	210	NA	NA	NA	NA	NA	NA	NA	NA	NA	No	ID=17-76702858-76702871-AT,17-76702873-76702890-TA;MOTIFS=TA,AT;STRUC=<VC102283>	HPRC,HGSVC,1KG-ONT	Yes	2.941	Yes	NA,NA	NA	NA
chr17:76702877	496788	INS	156	0.8595	0.5514	1	NA	NA	NA	NA	NA	NA	NA	NA	NA	No	ID=17-76702858-76702871-AT,17-76702873-76702890-TA;MOTIFS=TA,AT;STRUC=<VC102283>	HPRC,HGSVC	Yes	2.941	Yes	NA,NA	NA	NA
chr17:76702877	496786	INS	97	0.9032	0.3921	3	NA	NA	NA	NA	NA	NA	NA	NA	NA	No	ID=17-76702858-76702871-AT,17-76702873-76702890-TA;MOTIFS=TA,AT;STRUC=<VC102283>	HPRC,HGSVC,1KG-ONT	Yes	2.941	No	NA,NA	NA	NA
chr17:76702879	496793	INS	122	0.8603	0.5113	4	NA	NA	NA	NA	NA	NA	NA	NA	NA	No	ID=17-76702858-76702871-AT,17-76702873-76702890-TA;MOTIFS=TA,AT;STRUC=<VC102283>	HPRC,HGSVC,1KG-ONT	Yes	2.941	Yes	NA,NA	NA	NA
chr17:76702880	496794	INS	115	0.8444	0.5871	2	NA	NA	NA	NA	NA	NA	NA	NA	NA	No	ID=17-76702858-76702871-AT,17-76702873-76702890-TA;MOTIFS=TA,AT;STRUC=<VC102283>	HPRC,HGSVC,1KG-ONT	Yes	2.941	Yes	NA,NA	NA	NA
chr17:76705991	496795	INS	84	0.8106	0.6713	4	NA	NA	NA	NA	NA	NA	NA	NA	NA	No	NA	HGSVC,1KG-ONT	No	0.354	Yes	NA,NA	NA	NA
chr17:76706080	496796	INS	84	0.821	0.6666	2	NA	NA	NA	NA	NA	NA	NA	NA	NA	No	NA	HGSVC,1KG-ONT	No	0.008	No	NA,NA	NA	NA
chr17:76706210	496797	DEL	83	0.8701	0.5097	6	NA	NA	NA	NA	NA	NA	NA	NA	NA	No	ID=17-76706143-76706185-CTGCCGTCACAGAGGCCCACG,17-76706254-76706296-TCACAGAGGCCCACGCTGCCG,17-76706353-76706395-CTGCCGTCACAGAGGCCCACG,17-76706426-76706509-AAAGGACCACACTGCCATCAA;MOTIFS=TCACAGAGGCCCACGCTGCCG,CTGCCGTCACAGAGGCCCACG,AAAGGACCACACTGCCATCAA;STRUC=<VC102285>	HPRC,HGSVC,1KG-ONT	No	3.631	Yes	NA,NA	NA	NA
chr17:76706212	496798	DEL	84	0.9429	0.2158	665	NA	NA	NA	NA	NA	NA	NA	NA	NA	No	ID=17-76706143-76706185-CTGCCGTCACAGAGGCCCACG,17-76706254-76706296-TCACAGAGGCCCACGCTGCCG,17-76706353-76706395-CTGCCGTCACAGAGGCCCACG,17-76706426-76706509-AAAGGACCACACTGCCATCAA;MOTIFS=TCACAGAGGCCCACGCTGCCG,CTGCCGTCACAGAGGCCCACG,AAAGGACCACACTGCCATCAA;STRUC=<VC102285>	HPRC,HGSVC,1KG-ONT	No	3.368	Yes	NA,NA	NA	NA
chr17:76706218	496799	INS	63	0.8929	0.3977	204	NA	NA	NA	NA	NA	NA	NA	NA	NA	No	ID=17-76706143-76706185-CTGCCGTCACAGAGGCCCACG,17-76706254-76706296-TCACAGAGGCCCACGCTGCCG,17-76706353-76706395-CTGCCGTCACAGAGGCCCACG,17-76706426-76706509-AAAGGACCACACTGCCATCAA;MOTIFS=TCACAGAGGCCCACGCTGCCG,CTGCCGTCACAGAGGCCCACG,AAAGGACCACACTGCCATCAA;STRUC=<VC102285>	HGSVC,1KG-ONT	No	0.046	Yes	NA,NA	NA	NA
chr17:76706222	496800	DEL	105	0.8038	0.6848	127	NA	NA	NA	NA	NA	NA	NA	NA	NA	No	ID=17-76706143-76706185-CTGCCGTCACAGAGGCCCACG,17-76706254-76706296-TCACAGAGGCCCACGCTGCCG,17-76706353-76706395-CTGCCGTCACAGAGGCCCACG,17-76706426-76706509-AAAGGACCACACTGCCATCAA;MOTIFS=TCACAGAGGCCCACGCTGCCG,CTGCCGTCACAGAGGCCCACG,AAAGGACCACACTGCCATCAA;STRUC=<VC102285>	HPRC,HGSVC,1KG-ONT	No	3.22	Yes	NA,NA	NA	NA
chr17:76706275	496801	DEL	84	0.8948	0.4317	8	NA	NA	NA	NA	NA	NA	NA	NA	NA	No	ID=17-76706143-76706185-CTGCCGTCACAGAGGCCCACG,17-76706254-76706296-TCACAGAGGCCCACGCTGCCG,17-76706353-76706395-CTGCCGTCACAGAGGCCCACG,17-76706426-76706509-AAAGGACCACACTGCCATCAA;MOTIFS=TCACAGAGGCCCACGCTGCCG,CTGCCGTCACAGAGGCCCACG,AAAGGACCACACTGCCATCAA;STRUC=<VC102285>	HPRC,HGSVC,1KG-ONT	No	4.038	No	NA,NA	NA	NA
chr17:76706332	496802	INS	61	0.8653	0.4715	29	NA	NA	NA	NA	NA	NA	NA	NA	NA	No	ID=17-76706143-76706185-CTGCCGTCACAGAGGCCCACG,17-76706254-76706296-TCACAGAGGCCCACGCTGCCG,17-76706353-76706395-CTGCCGTCACAGAGGCCCACG,17-76706426-76706509-AAAGGACCACACTGCCATCAA;MOTIFS=TCACAGAGGCCCACGCTGCCG,CTGCCGTCACAGAGGCCCACG,AAAGGACCACACTGCCATCAA;STRUC=<VC102285>	HGSVC,1KG-ONT	No	0.046	Yes	NA,NA	NA	NA
chr17:76728306	496803	INS	52	0.8747	0.6258	173	METTL23(1.8818e-10,1.756)	NA	NA	NA	NA	NA	NA	NA	enhancer	No	NA	HPRC,HGSVC,1KG-ONT	Yes	0.327	Yes	NA,NA	NA	NA
chr17:76732086	496804	DEL	145	0.9348	0.3761	225	METTL23(1.8818e-10,1.756)	NA	NA	NA	NA	NA	NA	NA	NA	No	NA	HPRC,HGSVC,1KG-ONT	No	1.256	Yes	NA,NA	NA	NA
chr17:76787243	496805	DEL	4983	0.8788	0.44	84	NA	NA	NA	NA	NA	NA	NA	NA	enhancer	No	ID=17-76788004-76788020-TTGT;MOTIFS=TTGT;STRUC=<TR1548143>,ID=17-76788022-76788032-T;MOTIFS=T;STRUC=<TR1548144>,ID=17-76788370-76788381-TTG;MOTIFS=TTG;STRUC=<TR1548145>,ID=17-76790075-76790089-T;MOTIFS=T;STRUC=<TR1548146>,ID=17-76790090-76790099-T;MOTIFS=T;STRUC=<TR1548147>,ID=17-76790335-76790350-TTTC;MOTIFS=TTTC;STRUC=<TR1548148>,ID=17-76790347-76790359-T;MOTIFS=T;STRUC=<TR1548149>,ID=17-76790940-76790954-A;MOTIFS=A;STRUC=<TR1548150>,ID=17-76791402-76791412-T;MOTIFS=T;STRUC=<TR1548151>,ID=17-76791841-76791853-T;MOTIFS=T;STRUC=<TR1548152>,ID=17-76792124-76792136-T;MOTIFS=T;STRUC=<TR1548153>	HPRC,HGSVC,1KG-ONT	Yes	7.467	Yes	NA,NA	NA	NA
chr17:76790445	496806	DEL	4351	0.8135	0.6515	120	NA	NA	NA	NA	NA	NA	NA	NA	CTCF_binding_site,enhancer	No	ID=17-76790940-76790954-A;MOTIFS=A;STRUC=<TR1548150>,ID=17-76791402-76791412-T;MOTIFS=T;STRUC=<TR1548151>,ID=17-76791841-76791853-T;MOTIFS=T;STRUC=<TR1548152>,ID=17-76792124-76792136-T;MOTIFS=T;STRUC=<TR1548153>,ID=17-76792447-76792459-T;MOTIFS=T;STRUC=<TR1548154>,ID=17-76794480-76794492-A;MOTIFS=A;STRUC=<TR1548155>,ID=17-76794641-76794661-A,17-76794679-76794705-T;MOTIFS=T,A;STRUC=<VC102293>	HPRC,HGSVC,1KG-ONT	Yes	6.365	Yes	NA,NA	NA	NA
chr17:76804616	496807	INS	339	0.8964	0.3725	1	NA	NA	NA	NA	NA	NA	NA	NA	NA	No	NA	NA	Yes	6.903	No	NA,NA	NA	NA
chr17:76814023	496808	DEL	1691	0.8639	0.4864	1	NA	NA	NA	NA	NA	NA	NA	NA	NA	No	ID=17-76814121-76814131-GGT;MOTIFS=GGT;STRUC=<TR1548200>,ID=17-76814263-76814271-A;MOTIFS=A;STRUC=<TR1548201>	NA	Yes	0.142	Yes	NA,NA	NA	NA
chr17:76821440	496809	INS	309	0.9465	0.2165	4	NA	NA	NA	NA	NA	NA	NA	NA	NA	No	NA	HGSVC	Yes	0.142	Yes	NA,NA	NA	NA
chr17:76841168	496810	INS	88	0.8629	0.5992	1	NA	NA	NA	NA	NA	NA	NA	NA	promoter	No	ID=17-76841034-76841046-CT,17-76841054-76841066-CT,17-76841079-76841089-TC,17-76841103-76841112-TC,17-76841123-76841138-CT,17-76841177-76841189-CT,17-76841191-76841200-CT,17-76841253-76841263-CT,17-76841279-76841288-CT,17-76841289-76841301-CT,17-76841346-76841356-TC;MOTIFS=TC,CT;STRUC=<VC102306>	NA	No	1.992	No	NA,NA	NA	NA
chr17:76841437	496811	INS	458	0.8642	0.5087	1	NA	NA	NA	NA	NA	NA	NA	NA	enhancer	No	NA	NA	No	1.992	No	NA,NA	NA	NA
chr17:76850869	496812	INS	179	0.8996	0.3547	268	NA	NA	NA	NA	NA	NA	NA	NA	NA	No	NA	HPRC,HGSVC,1KG-ONT	Yes	1.894	Yes	NA,NA	NA	NA
chr17:76852043	496813	INS	2636	0.8579	0.5716	1	NA	NA	NA	NA	NA	NA	NA	NA	NA	No	NA	NA	No	2.972	No	NA,NA	NA	NA
chr17:76853740	496814	DEL	3752	0.795	0.686	2	NA	NA	NA	NA	NA	NA	NA	NA	NA	No	ID=17-76854361-76854379-AG;MOTIFS=AG;STRUC=<TR1548284>,ID=17-76854388-76854403-CAAAA;MOTIFS=CAAAA;STRUC=<TR1548285>,ID=17-76854635-76854647-T;MOTIFS=T;STRUC=<TR1548286>,ID=17-76854957-76854973-T;MOTIFS=T;STRUC=<TR1548287>,ID=17-76855894-76855903-A;MOTIFS=A;STRUC=<TR1548288>,ID=17-76856958-76856968-TCC;MOTIFS=TCC;STRUC=<TR1548289>,ID=17-76857357-76857367-AGG;MOTIFS=AGG;STRUC=<TR1548290>	NA	Yes	0.204	Yes	NA,NA	NA	NA
chr17:76853792	496815	DEL	948	0.8736	0.5332	66	NA	NA	NA	NA	NA	NA	NA	NA	NA	No	ID=17-76854361-76854379-AG;MOTIFS=AG;STRUC=<TR1548284>,ID=17-76854388-76854403-CAAAA;MOTIFS=CAAAA;STRUC=<TR1548285>,ID=17-76854635-76854647-T;MOTIFS=T;STRUC=<TR1548286>	HPRC,HGSVC,1KG-ONT	Yes	0.788	Yes	NA,NA	NA	NA
chr17:76854667	496816	DEL	320	0.9385	0.2406	1	NA	NA	NA	NA	NA	NA	NA	NA	NA	No	ID=17-76854957-76854973-T;MOTIFS=T;STRUC=<TR1548287>	NA	Yes	0.259	No	NA,NA	NA	NA
chr17:76861488	496817	INS	469	0.942	0.4536	1	NA	NA	NA	NA	NA	NA	NA	NA	NA	No	NA	HPRC	No	0.152	No	NA,NA	NA	NA
chr17:76916110	496818	INS	93	0.8466	0.584	90	MGAT5B(4.4378e-09,0.715)	MGAT5B(4.4378e-09,0.715)	NA	NA	NA	NA	NA	NA	NA	No	NA	HPRC,HGSVC,1KG-ONT	Yes	0.135	Yes	NA,NA	NA	NA
chr17:76916110	496819	DEL	93	0.8652	0.5041	6	MGAT5B(4.4378e-09,0.715)	MGAT5B(4.4378e-09,0.715)	NA	NA	NA	NA	NA	NA	NA	No	NA	HGSVC,1KG-ONT	Yes	0.299	Yes	NA,NA	NA	NA
chr17:76916203	496820	INS	186	0.842	0.5929	1	MGAT5B(4.4378e-09,0.715)	MGAT5B(4.4378e-09,0.715)	NA	NA	NA	NA	NA	NA	NA	No	NA	NA	No	0.135	No	NA,NA	NA	NA
chr17:76922984	496821	INS	72	0.875	0.5011	1	MGAT5B(4.4378e-09,0.715)	MGAT5B(4.4378e-09,0.715)	NA	NA	NA	NA	NA	NA	NA	No	NA	NA	No	1.992	No	NA,NA	NA	NA
chr17:76923181	496822	INS	56	0.8683	0.498	1	MGAT5B(4.4378e-09,0.715)	MGAT5B(4.4378e-09,0.715)	NA	NA	NA	NA	NA	NA	NA	No	NA	NA	No	1.992	No	NA,NA	NA	NA
chr17:76925235	496833	INS	853	0.8875	0.3996	1	MGAT5B(4.4378e-09,0.715)	MGAT5B(4.4378e-09,0.715)	NA	NA	NA	NA	NA	NA	NA	No	ID=17-76925235-76925254-CCCTC;MOTIFS=CCCTC;STRUC=(CCCTC)n	HPRC,HGSVC,1KG-ONT	No	1.992	No	NA,NA	NA	NA
chr17:76925235	496843	INS	701	0.8345	0.588	2	MGAT5B(4.4378e-09,0.715)	MGAT5B(4.4378e-09,0.715)	NA	NA	NA	NA	NA	NA	NA	No	ID=17-76925235-76925254-CCCTC;MOTIFS=CCCTC;STRUC=(CCCTC)n	HPRC,HGSVC,1KG-ONT	No	1.992	Yes	NA,NA	NA	NA
chr17:76925235	496842	INS	754	0.8802	0.4526	223	MGAT5B(4.4378e-09,0.715)	MGAT5B(4.4378e-09,0.715)	NA	NA	NA	NA	NA	NA	NA	No	ID=17-76925235-76925254-CCCTC;MOTIFS=CCCTC;STRUC=(CCCTC)n	HPRC,HGSVC,1KG-ONT	No	1.992	Yes	NA,NA	NA	NA
chr17:76925235	496841	INS	691	0.8735	0.456	8	MGAT5B(4.4378e-09,0.715)	MGAT5B(4.4378e-09,0.715)	NA	NA	NA	NA	NA	NA	NA	No	ID=17-76925235-76925254-CCCTC;MOTIFS=CCCTC;STRUC=(CCCTC)n	HPRC,HGSVC,1KG-ONT	No	1.992	Yes	NA,NA	NA	NA
chr17:76925235	496840	INS	819	0.8633	0.5108	48	MGAT5B(4.4378e-09,0.715)	MGAT5B(4.4378e-09,0.715)	NA	NA	NA	NA	NA	NA	NA	No	ID=17-76925235-76925254-CCCTC;MOTIFS=CCCTC;STRUC=(CCCTC)n	HPRC,HGSVC,1KG-ONT	No	1.992	Yes	NA,NA	NA	NA
chr17:76925235	496839	INS	779	0.8934	0.3919	338	MGAT5B(4.4378e-09,0.715)	MGAT5B(4.4378e-09,0.715)	NA	NA	NA	NA	NA	NA	NA	No	ID=17-76925235-76925254-CCCTC;MOTIFS=CCCTC;STRUC=(CCCTC)n	HPRC,HGSVC,1KG-ONT	No	1.992	Yes	NA,NA	NA	NA
chr17:76925235	496838	INS	736	0.8725	0.4629	30	MGAT5B(4.4378e-09,0.715)	MGAT5B(4.4378e-09,0.715)	NA	NA	NA	NA	NA	NA	NA	No	ID=17-76925235-76925254-CCCTC;MOTIFS=CCCTC;STRUC=(CCCTC)n	HPRC,HGSVC,1KG-ONT	No	1.992	Yes	NA,NA	NA	NA
chr17:76925235	496837	INS	406	0.831	0.6247	108	MGAT5B(4.4378e-09,0.715)	MGAT5B(4.4378e-09,0.715)	NA	NA	NA	NA	NA	NA	NA	No	ID=17-76925235-76925254-CCCTC;MOTIFS=CCCTC;STRUC=(CCCTC)n	HPRC,HGSVC,1KG-ONT	No	1.992	Yes	NA,NA	NA	NA
chr17:76925235	496836	INS	374	0.9001	0.3692	6	MGAT5B(4.4378e-09,0.715)	MGAT5B(4.4378e-09,0.715)	NA	NA	NA	NA	NA	NA	NA	No	ID=17-76925235-76925254-CCCTC;MOTIFS=CCCTC;STRUC=(CCCTC)n	HPRC,HGSVC,1KG-ONT	No	1.992	No	NA,NA	NA	NA
chr17:76925235	496835	INS	914	0.8265	0.645	48	MGAT5B(4.4378e-09,0.715)	MGAT5B(4.4378e-09,0.715)	NA	NA	NA	NA	NA	NA	NA	No	ID=17-76925235-76925254-CCCTC;MOTIFS=CCCTC;STRUC=(CCCTC)n	HPRC,HGSVC,1KG-ONT	No	1.992	Yes	NA,NA	NA	NA
chr17:76925235	496834	INS	998	0.8178	0.6635	46	MGAT5B(4.4378e-09,0.715)	MGAT5B(4.4378e-09,0.715)	NA	NA	NA	NA	NA	NA	NA	No	ID=17-76925235-76925254-CCCTC;MOTIFS=CCCTC;STRUC=(CCCTC)n	HPRC,HGSVC,1KG-ONT	No	1.992	Yes	NA,NA	NA	NA
chr17:76925235	496832	INS	634	0.8724	0.4693	240	MGAT5B(4.4378e-09,0.715)	MGAT5B(4.4378e-09,0.715)	NA	NA	NA	NA	NA	NA	NA	No	ID=17-76925235-76925254-CCCTC;MOTIFS=CCCTC;STRUC=(CCCTC)n	HPRC,HGSVC,1KG-ONT	No	1.992	Yes	NA,NA	NA	NA
chr17:76925235	496831	INS	700	0.8604	0.5342	1	MGAT5B(4.4378e-09,0.715)	MGAT5B(4.4378e-09,0.715)	NA	NA	NA	NA	NA	NA	NA	No	ID=17-76925235-76925254-CCCTC;MOTIFS=CCCTC;STRUC=(CCCTC)n	HPRC,HGSVC,1KG-ONT	No	1.992	No	NA,NA	NA	NA
chr17:76925235	496830	INS	972	0.8488	0.6096	8	MGAT5B(4.4378e-09,0.715)	MGAT5B(4.4378e-09,0.715)	NA	NA	NA	NA	NA	NA	NA	No	ID=17-76925235-76925254-CCCTC;MOTIFS=CCCTC;STRUC=(CCCTC)n	HPRC,HGSVC,1KG-ONT	No	1.992	Yes	NA,NA	NA	NA
chr17:76925235	496829	INS	955	0.8286	0.6327	4	MGAT5B(4.4378e-09,0.715)	MGAT5B(4.4378e-09,0.715)	NA	NA	NA	NA	NA	NA	NA	No	ID=17-76925235-76925254-CCCTC;MOTIFS=CCCTC;STRUC=(CCCTC)n	HPRC,HGSVC,1KG-ONT	No	1.992	Yes	NA,NA	NA	NA
chr17:76925235	496828	INS	866	0.8655	0.5069	8	MGAT5B(4.4378e-09,0.715)	MGAT5B(4.4378e-09,0.715)	NA	NA	NA	NA	NA	NA	NA	No	ID=17-76925235-76925254-CCCTC;MOTIFS=CCCTC;STRUC=(CCCTC)n	HPRC,HGSVC,1KG-ONT	No	1.992	Yes	NA,NA	NA	NA
chr17:76925235	496827	INS	960	0.9009	0.3608	134	MGAT5B(4.4378e-09,0.715)	MGAT5B(4.4378e-09,0.715)	NA	NA	NA	NA	NA	NA	NA	No	ID=17-76925235-76925254-CCCTC;MOTIFS=CCCTC;STRUC=(CCCTC)n	HPRC,HGSVC,1KG-ONT	No	1.992	Yes	NA,NA	NA	NA
chr17:76925235	496826	INS	807	0.8203	0.6651	6	MGAT5B(4.4378e-09,0.715)	MGAT5B(4.4378e-09,0.715)	NA	NA	NA	NA	NA	NA	NA	No	ID=17-76925235-76925254-CCCTC;MOTIFS=CCCTC;STRUC=(CCCTC)n	HPRC,HGSVC,1KG-ONT	No	1.992	Yes	NA,NA	NA	NA
chr17:76925235	496825	INS	673	0.9188	0.31	11	MGAT5B(4.4378e-09,0.715)	MGAT5B(4.4378e-09,0.715)	NA	NA	NA	NA	NA	NA	NA	No	ID=17-76925235-76925254-CCCTC;MOTIFS=CCCTC;STRUC=(CCCTC)n	HPRC,HGSVC,1KG-ONT	No	1.992	Yes	NA,NA	NA	NA
chr17:76925235	496824	INS	831	0.9596	0.1695	17	MGAT5B(4.4378e-09,0.715)	MGAT5B(4.4378e-09,0.715)	NA	NA	NA	NA	NA	NA	NA	No	ID=17-76925235-76925254-CCCTC;MOTIFS=CCCTC;STRUC=(CCCTC)n	HPRC,HGSVC,1KG-ONT	No	1.992	Yes	NA,NA	NA	NA
chr17:76925235	496823	INS	986	0.8816	0.6042	1	MGAT5B(4.4378e-09,0.715)	MGAT5B(4.4378e-09,0.715)	NA	NA	NA	NA	NA	NA	NA	No	ID=17-76925235-76925254-CCCTC;MOTIFS=CCCTC;STRUC=(CCCTC)n	HPRC,HGSVC,1KG-ONT	No	1.992	Yes	NA,NA	NA	NA
chr17:76925236	496845	INS	925	0.8505	0.6304	43	MGAT5B(4.4378e-09,0.715)	MGAT5B(4.4378e-09,0.715)	NA	NA	NA	NA	NA	NA	NA	No	ID=17-76925235-76925254-CCCTC;MOTIFS=CCCTC;STRUC=(CCCTC)n	HPRC,HGSVC,1KG-ONT	No	1.992	Yes	NA,NA	NA	NA
chr17:76925244	496846	INS	453	0.8069	0.6934	2	MGAT5B(4.4378e-09,0.715)	MGAT5B(4.4378e-09,0.715)	NA	NA	NA	NA	NA	NA	NA	No	ID=17-76925235-76925254-CCCTC;MOTIFS=CCCTC;STRUC=(CCCTC)n	HPRC,HGSVC,1KG-ONT	No	1.992	No	NA,NA	NA	NA
chr17:76925245	496847	INS	732	0.9084	0.3587	1	MGAT5B(4.4378e-09,0.715)	MGAT5B(4.4378e-09,0.715)	NA	NA	NA	NA	NA	NA	NA	No	ID=17-76925235-76925254-CCCTC;MOTIFS=CCCTC;STRUC=(CCCTC)n	HPRC,HGSVC,1KG-ONT	No	1.992	Yes	NA,NA	NA	NA
chr17:76934349	496849	INS	445	0.801	0.6914	1	MGAT5B(4.4378e-09,0.715)	MGAT5B(4.4378e-09,0.715)	NA	NA	NA	NA	NA	NA	NA	No	NA	NA	No	1.992	No	NA,NA	NA	NA
chr17:76952974	496850	INS	314	0.9041	0.3476	423	NA	NA	NA	NA	NA	NA	NA	NA	NA	No	NA	HPRC,HGSVC,1KG-ONT	No	3.312	Yes	NA,NA	NA	NA
chr17:76966949	496851	INS	54	0.8247	0.6544	101	NA	NA	NA	NA	NA	NA	NA	NA	NA	No	ID=17-76966948-76966958-TC,17-76966957-76966992-CCTCTCTCC,17-76966984-76967028-CCTCTCTCT,17-76966985-76966994-CT,17-76966994-76967003-CT,17-76967003-76967012-CT,17-76967012-76967021-CT,17-76967020-76967055-CCTCTCTCC,17-76967048-76967057-CT;MOTIFS=TC,CT,CCTCTCTCC,CCTCTCTCT;STRUC=<VC102331>	HGSVC,1KG-ONT	Yes	2.972	Yes	NA,NA	NA	NA
chr17:76966949	496852	INS	81	0.8538	0.544	36	NA	NA	NA	NA	NA	NA	NA	NA	NA	No	ID=17-76966948-76966958-TC,17-76966957-76966992-CCTCTCTCC,17-76966984-76967028-CCTCTCTCT,17-76966985-76966994-CT,17-76966994-76967003-CT,17-76967003-76967012-CT,17-76967012-76967021-CT,17-76967020-76967055-CCTCTCTCC,17-76967048-76967057-CT;MOTIFS=TC,CT,CCTCTCTCC,CCTCTCTCT;STRUC=<VC102331>	NA	Yes	2.972	Yes	NA,NA	NA	NA
chr17:76966957	496853	INS	63	0.857	0.5417	22	NA	NA	NA	NA	NA	NA	NA	NA	NA	No	ID=17-76966948-76966958-TC,17-76966957-76966992-CCTCTCTCC,17-76966984-76967028-CCTCTCTCT,17-76966985-76966994-CT,17-76966994-76967003-CT,17-76967003-76967012-CT,17-76967012-76967021-CT,17-76967020-76967055-CCTCTCTCC,17-76967048-76967057-CT;MOTIFS=TC,CT,CCTCTCTCC,CCTCTCTCT;STRUC=<VC102331>	HGSVC,1KG-ONT	Yes	2.972	Yes	NA,NA	NA	NA
chr17:76966957	496854	INS	72	0.8094	0.6684	30	NA	NA	NA	NA	NA	NA	NA	NA	NA	No	ID=17-76966948-76966958-TC,17-76966957-76966992-CCTCTCTCC,17-76966984-76967028-CCTCTCTCT,17-76966985-76966994-CT,17-76966994-76967003-CT,17-76967003-76967012-CT,17-76967012-76967021-CT,17-76967020-76967055-CCTCTCTCC,17-76967048-76967057-CT;MOTIFS=TC,CT,CCTCTCTCC,CCTCTCTCT;STRUC=<VC102331>	HGSVC,1KG-ONT	Yes	2.972	Yes	NA,NA	NA	NA
chr17:76966987	496855	INS	67	0.8803	0.4051	6	NA	NA	NA	NA	NA	NA	NA	NA	NA	No	ID=17-76966948-76966958-TC,17-76966957-76966992-CCTCTCTCC,17-76966984-76967028-CCTCTCTCT,17-76966985-76966994-CT,17-76966994-76967003-CT,17-76967003-76967012-CT,17-76967012-76967021-CT,17-76967020-76967055-CCTCTCTCC,17-76967048-76967057-CT;MOTIFS=TC,CT,CCTCTCTCC,CCTCTCTCT;STRUC=<VC102331>	HGSVC,1KG-ONT	Yes	2.972	Yes	NA,NA	NA	NA
chr17:76967048	496856	INS	54	0.8018	0.6739	3	NA	NA	NA	NA	NA	NA	NA	NA	NA	No	ID=17-76966948-76966958-TC,17-76966957-76966992-CCTCTCTCC,17-76966984-76967028-CCTCTCTCT,17-76966985-76966994-CT,17-76966994-76967003-CT,17-76967003-76967012-CT,17-76967012-76967021-CT,17-76967020-76967055-CCTCTCTCC,17-76967048-76967057-CT;MOTIFS=TC,CT,CCTCTCTCC,CCTCTCTCT;STRUC=<VC102331>	HGSVC,1KG-ONT	No	2.972	No	NA,NA	NA	NA
chr17:76991438	496857	DEL	319	0.9902	0.0216	1067	NA	NA	NA	NA	NA	NA	NA	NA	NA	No	ID=17-76991442-76991464-T,17-76991465-76991477-T;MOTIFS=T;STRUC=<VC102335>	HPRC,HGSVC,1KG-ONT	Yes	0.109	Yes	NA,NA	NA	NA
chr17:77001236	496858	INS	54	0.8413	0.5787	3	NA	NA	NA	NA	NA	NA	NA	NA	NA	No	ID=17-77001198-77001255-AGAA,17-77001232-77001241-AAAGAAAGA,17-77001244-77001291-AAAGAAAGA,17-77001280-77001297-AAAG,17-77001407-77001422-AACAA;MOTIFS=AAAG,AGAA,AAAGAAAGA,AACAA;STRUC=<VC102337>	HPRC,HGSVC,1KG-ONT	Yes	0.44	No	NA,NA	NA	NA
chr17:77001243	496859	INS	51	0.8571	0.5858	37	NA	NA	NA	NA	NA	NA	NA	NA	NA	No	ID=17-77001198-77001255-AGAA,17-77001232-77001241-AAAGAAAGA,17-77001244-77001291-AAAGAAAGA,17-77001280-77001297-AAAG,17-77001407-77001422-AACAA;MOTIFS=AAAG,AGAA,AAAGAAAGA,AACAA;STRUC=<VC102337>	HPRC,HGSVC,1KG-ONT	Yes	0.44	Yes	NA,NA	NA	NA
chr17:77001243	496860	INS	60	0.8558	0.5515	15	NA	NA	NA	NA	NA	NA	NA	NA	NA	No	ID=17-77001198-77001255-AGAA,17-77001232-77001241-AAAGAAAGA,17-77001244-77001291-AAAGAAAGA,17-77001280-77001297-AAAG,17-77001407-77001422-AACAA;MOTIFS=AAAG,AGAA,AAAGAAAGA,AACAA;STRUC=<VC102337>	HPRC,HGSVC,1KG-ONT	Yes	0.44	Yes	NA,NA	NA	NA
chr17:77001243	496861	INS	69	0.8413	0.5985	30	NA	NA	NA	NA	NA	NA	NA	NA	NA	No	ID=17-77001198-77001255-AGAA,17-77001232-77001241-AAAGAAAGA,17-77001244-77001291-AAAGAAAGA,17-77001280-77001297-AAAG,17-77001407-77001422-AACAA;MOTIFS=AAAG,AGAA,AAAGAAAGA,AACAA;STRUC=<VC102337>	HPRC,HGSVC,1KG-ONT	Yes	0.44	Yes	NA,NA	NA	NA
chr17:77001243	496862	INS	78	0.8677	0.5021	32	NA	NA	NA	NA	NA	NA	NA	NA	NA	No	ID=17-77001198-77001255-AGAA,17-77001232-77001241-AAAGAAAGA,17-77001244-77001291-AAAGAAAGA,17-77001280-77001297-AAAG,17-77001407-77001422-AACAA;MOTIFS=AAAG,AGAA,AAAGAAAGA,AACAA;STRUC=<VC102337>	HPRC,HGSVC,1KG-ONT	Yes	0.44	Yes	NA,NA	NA	NA
chr17:77001243	496863	INS	87	0.8608	0.5202	26	NA	NA	NA	NA	NA	NA	NA	NA	NA	No	ID=17-77001198-77001255-AGAA,17-77001232-77001241-AAAGAAAGA,17-77001244-77001291-AAAGAAAGA,17-77001280-77001297-AAAG,17-77001407-77001422-AACAA;MOTIFS=AAAG,AGAA,AAAGAAAGA,AACAA;STRUC=<VC102337>	HGSVC,1KG-ONT	Yes	0.44	Yes	NA,NA	NA	NA
chr17:77001244	496865	INS	114	0.8547	0.5315	2	NA	NA	NA	NA	NA	NA	NA	NA	NA	No	ID=17-77001198-77001255-AGAA,17-77001232-77001241-AAAGAAAGA,17-77001244-77001291-AAAGAAAGA,17-77001280-77001297-AAAG,17-77001407-77001422-AACAA;MOTIFS=AAAG,AGAA,AAAGAAAGA,AACAA;STRUC=<VC102337>	HGSVC	Yes	0.44	No	NA,NA	NA	NA
chr17:77001244	496866	INS	93	0.8155	0.6812	1	NA	NA	NA	NA	NA	NA	NA	NA	NA	No	ID=17-77001198-77001255-AGAA,17-77001232-77001241-AAAGAAAGA,17-77001244-77001291-AAAGAAAGA,17-77001280-77001297-AAAG,17-77001407-77001422-AACAA;MOTIFS=AAAG,AGAA,AAAGAAAGA,AACAA;STRUC=<VC102337>	HGSVC	Yes	0.44	No	NA,NA	NA	NA
chr17:77001244	496864	INS	62	0.8318	0.6096	5	NA	NA	NA	NA	NA	NA	NA	NA	NA	No	ID=17-77001198-77001255-AGAA,17-77001232-77001241-AAAGAAAGA,17-77001244-77001291-AAAGAAAGA,17-77001280-77001297-AAAG,17-77001407-77001422-AACAA;MOTIFS=AAAG,AGAA,AAAGAAAGA,AACAA;STRUC=<VC102337>	HPRC,HGSVC,1KG-ONT	Yes	0.44	Yes	NA,NA	NA	NA
chr17:77001264	496867	INS	56	0.8644	0.4936	5	NA	NA	NA	NA	NA	NA	NA	NA	NA	No	ID=17-77001198-77001255-AGAA,17-77001232-77001241-AAAGAAAGA,17-77001244-77001291-AAAGAAAGA,17-77001280-77001297-AAAG,17-77001407-77001422-AACAA;MOTIFS=AAAG,AGAA,AAAGAAAGA,AACAA;STRUC=<VC102337>	HPRC,HGSVC,1KG-ONT	Yes	0.44	Yes	NA,NA	NA	NA
chr17:77001264	496868	INS	65	0.8751	0.4482	16	NA	NA	NA	NA	NA	NA	NA	NA	NA	No	ID=17-77001198-77001255-AGAA,17-77001232-77001241-AAAGAAAGA,17-77001244-77001291-AAAGAAAGA,17-77001280-77001297-AAAG,17-77001407-77001422-AACAA;MOTIFS=AAAG,AGAA,AAAGAAAGA,AACAA;STRUC=<VC102337>	HPRC,HGSVC,1KG-ONT	Yes	0.44	Yes	NA,NA	NA	NA
chr17:77001264	496869	INS	74	0.8702	0.4995	22	NA	NA	NA	NA	NA	NA	NA	NA	NA	No	ID=17-77001198-77001255-AGAA,17-77001232-77001241-AAAGAAAGA,17-77001244-77001291-AAAGAAAGA,17-77001280-77001297-AAAG,17-77001407-77001422-AACAA;MOTIFS=AAAG,AGAA,AAAGAAAGA,AACAA;STRUC=<VC102337>	HPRC,HGSVC,1KG-ONT	Yes	0.44	Yes	NA,NA	NA	NA
chr17:77001264	496870	INS	92	0.8861	0.418	12	NA	NA	NA	NA	NA	NA	NA	NA	NA	No	ID=17-77001198-77001255-AGAA,17-77001232-77001241-AAAGAAAGA,17-77001244-77001291-AAAGAAAGA,17-77001280-77001297-AAAG,17-77001407-77001422-AACAA;MOTIFS=AAAG,AGAA,AAAGAAAGA,AACAA;STRUC=<VC102337>	HGSVC	Yes	0.44	No	NA,NA	NA	NA
chr17:77001264	496871	INS	105	0.8102	0.657	8	NA	NA	NA	NA	NA	NA	NA	NA	NA	No	ID=17-77001198-77001255-AGAA,17-77001232-77001241-AAAGAAAGA,17-77001244-77001291-AAAGAAAGA,17-77001280-77001297-AAAG,17-77001407-77001422-AACAA;MOTIFS=AAAG,AGAA,AAAGAAAGA,AACAA;STRUC=<VC102337>	HGSVC	Yes	0.44	Yes	NA,NA	NA	NA
chr17:77004325	496872	INS	176	0.8625	0.5672	1	NA	NA	NA	NA	NA	NA	NA	NA	NA	No	NA	NA	No	0.056	No	NA,NA	NA	NA
chr17:77029911	496873	DEL	523	0.8633	0.5331	1	NA	NA	NA	NA	NA	NA	NA	NA	NA	No	ID=17-77029942-77029951-GTG;MOTIFS=GTG;STRUC=<TR1548547>,ID=17-77030083-77030095-A;MOTIFS=A;STRUC=<TR1548548>	NA	Yes	0.452	No	NA,NA	NA	NA
chr17:77031409	496874	INS	52	0.8171	0.6577	11	NA	NA	NA	NA	NA	NA	NA	NA	NA	No	ID=17-77031311-77031324-A,17-77031339-77031352-AAAG,17-77031353-77031367-AGAA,17-77031374-77031426-AGAA;MOTIFS=AAAG,AGAA,A;STRUC=<VC102344>	NA	No	1.616	Yes	NA,NA	NA	NA
chr17:77039079	496875	INS	56	0.8687	0.4814	35	NA	NA	NA	NA	NA	NA	NA	NA	NA	No	NA	HGSVC,1KG-ONT	No	0.043	Yes	NA,NA	NA	NA
chr17:77039079	496876	INS	84	0.8861	0.4224	6	NA	NA	NA	NA	NA	NA	NA	NA	NA	No	NA	NA	No	0.043	Yes	NA,NA	NA	NA
chr17:77039079	496877	DEL	56	0.8735	0.4801	6	NA	NA	NA	NA	NA	NA	NA	NA	NA	No	ID=17-77039079-77039187-TGGATGGGTGGAGGTGCTGAAGGCCGCG;MOTIFS=TGGATGGGTGGAGGTGCTGAAGGCCGCG;STRUC=<TR1548557>	HGSVC,1KG-ONT	No	0.168	Yes	NA,NA	NA	NA
chr17:77039183	496878	INS	58	0.8647	0.4832	1	NA	NA	NA	NA	NA	NA	NA	NA	NA	No	ID=17-77039079-77039187-TGGATGGGTGGAGGTGCTGAAGGCCGCG;MOTIFS=TGGATGGGTGGAGGTGCTGAAGGCCGCG;STRUC=<TR1548557>	HGSVC,1KG-ONT	No	0.135	No	NA,NA	NA	NA
chr17:77068982	496879	DEL	2358	0.9064	0.3331	49	NA	NA	NA	NA	NA	NA	NA	NA	NA	No	ID=17-77069548-77069564-T;MOTIFS=T;STRUC=<TR1548629>,ID=17-77069855-77069877-T;MOTIFS=T;STRUC=<TR1548630>,ID=17-77070892-77070912-T;MOTIFS=T;STRUC=<TR1548631>,ID=17-77071235-77071254-T;MOTIFS=T;STRUC=<TR1548632>	HGSVC,1KG-ONT	Yes	7.337	Yes	NA,NA	NA	NA
chr17:77090885	496880	DEL	50	0.8224	0.6233	12	SEC14L1(1.3874e-07,0.726),SNHG20(NA,NA)	NA	NA	NA	NA	NA	NA	NA	NA	No	NA	HGSVC,1KG-ONT	No	0.107	Yes	NA,NA	NA	NA
chr17:77096346	496881	INS	227	0.8466	0.5388	107	SEC14L1(1.3874e-07,0.726),SNHG20(NA,NA)	NA	NA	NA	NA	NA	NA	NA	NA	No	NA	HPRC,HGSVC,1KG-ONT	No	2.387	Yes	NA,NA	NA	NA
chr17:77103706	496882	INS	501	0.8024	0.6784	1	SEC14L1(1.3874e-07,0.726)	NA	NA	NA	NA	NA	NA	NA	NA	No	NA	NA	No	0.438	No	NA,NA	NA	NA
chr17:77103706	496883	INS	803	0.9685	0.1472	1058	SEC14L1(1.3874e-07,0.726)	NA	NA	NA	NA	NA	NA	NA	NA	No	NA	HPRC,HGSVC,1KG-ONT	No	0.438	Yes	NA,NA	NA	NA
chr17:77215773	496885	DEL	78	0.8274	0.689	7	SEC14L1(1.3874e-07,0.726)	NA	NA	NA	NA	NA	NA	NA	NA	No	ID=17-77215747-77215773-TAGTAGGTAGGGC,17-77215814-77215853-GTAGGTAGGGTTA,17-77215853-77215902-GTAGGTAGGGTTC,17-77215903-77215929-TAGTAGGTAGGGT,17-77216030-77216108-TAGTAGGTAGGGT,17-77216214-77216278-GTAGGTAGGGTTC,17-77216292-77216341-GTAGGTAGGGCTA,17-77216342-77216406-TAGTAGGTAGGGC,17-77216396-77216447-GTAGGTAGGGTTC,17-77216519-77216539-CTTTCT;MOTIFS=TAGTAGGTAGGGC,GTAGGTAGGGCTA,GTAGGTAGGGTTA,CTTTCT,GTAGGTAGGGTTC,TAGTAGGTAGGGT;STRUC=<VC102378>	HPRC,HGSVC,1KG-ONT	No	5.178	No	NA,NA	NA	NA
chr17:77215786	496886	DEL	52	0.8066	0.6783	28	SEC14L1(1.3874e-07,0.726)	NA	NA	NA	NA	NA	NA	NA	NA	No	ID=17-77215747-77215773-TAGTAGGTAGGGC,17-77215814-77215853-GTAGGTAGGGTTA,17-77215853-77215902-GTAGGTAGGGTTC,17-77215903-77215929-TAGTAGGTAGGGT,17-77216030-77216108-TAGTAGGTAGGGT,17-77216214-77216278-GTAGGTAGGGTTC,17-77216292-77216341-GTAGGTAGGGCTA,17-77216342-77216406-TAGTAGGTAGGGC,17-77216396-77216447-GTAGGTAGGGTTC,17-77216519-77216539-CTTTCT;MOTIFS=TAGTAGGTAGGGC,GTAGGTAGGGCTA,GTAGGTAGGGTTA,CTTTCT,GTAGGTAGGGTTC,TAGTAGGTAGGGT;STRUC=<VC102378>	HPRC,HGSVC,1KG-ONT	No	5.123	Yes	NA,NA	NA	NA
chr17:77215801	496887	DEL	65	0.9042	0.3433	3	SEC14L1(1.3874e-07,0.726)	NA	NA	NA	NA	NA	NA	NA	NA	No	ID=17-77215747-77215773-TAGTAGGTAGGGC,17-77215814-77215853-GTAGGTAGGGTTA,17-77215853-77215902-GTAGGTAGGGTTC,17-77215903-77215929-TAGTAGGTAGGGT,17-77216030-77216108-TAGTAGGTAGGGT,17-77216214-77216278-GTAGGTAGGGTTC,17-77216292-77216341-GTAGGTAGGGCTA,17-77216342-77216406-TAGTAGGTAGGGC,17-77216396-77216447-GTAGGTAGGGTTC,17-77216519-77216539-CTTTCT;MOTIFS=TAGTAGGTAGGGC,GTAGGTAGGGCTA,GTAGGTAGGGTTA,CTTTCT,GTAGGTAGGGTTC,TAGTAGGTAGGGT;STRUC=<VC102378>	HPRC,HGSVC,1KG-ONT	No	4.873	No	NA,NA	NA	NA
chr17:77215801	496888	DEL	530	0.8686	0.5122	44	SEC14L1(1.3874e-07,0.726)	NA	NA	NA	NA	NA	NA	NA	NA	No	ID=17-77215747-77215773-TAGTAGGTAGGGC,17-77215814-77215853-GTAGGTAGGGTTA,17-77215853-77215902-GTAGGTAGGGTTC,17-77215903-77215929-TAGTAGGTAGGGT,17-77216030-77216108-TAGTAGGTAGGGT,17-77216214-77216278-GTAGGTAGGGTTC,17-77216292-77216341-GTAGGTAGGGCTA,17-77216342-77216406-TAGTAGGTAGGGC,17-77216396-77216447-GTAGGTAGGGTTC,17-77216519-77216539-CTTTCT;MOTIFS=TAGTAGGTAGGGC,GTAGGTAGGGCTA,GTAGGTAGGGTTA,CTTTCT,GTAGGTAGGGTTC,TAGTAGGTAGGGT;STRUC=<VC102378>	HPRC,HGSVC,1KG-ONT	No	5.107	Yes	NA,NA	NA	NA
chr17:77215827	496889	INS	65	0.8034	0.6965	160	SEC14L1(1.3874e-07,0.726)	NA	NA	NA	NA	NA	NA	NA	NA	No	ID=17-77215747-77215773-TAGTAGGTAGGGC,17-77215814-77215853-GTAGGTAGGGTTA,17-77215853-77215902-GTAGGTAGGGTTC,17-77215903-77215929-TAGTAGGTAGGGT,17-77216030-77216108-TAGTAGGTAGGGT,17-77216214-77216278-GTAGGTAGGGTTC,17-77216292-77216341-GTAGGTAGGGCTA,17-77216342-77216406-TAGTAGGTAGGGC,17-77216396-77216447-GTAGGTAGGGTTC,17-77216519-77216539-CTTTCT;MOTIFS=TAGTAGGTAGGGC,GTAGGTAGGGCTA,GTAGGTAGGGTTA,CTTTCT,GTAGGTAGGGTTC,TAGTAGGTAGGGT;STRUC=<VC102378>	HPRC,HGSVC,1KG-ONT	No	0.692	Yes	NA,NA	NA	NA
chr17:77215867	496890	DEL	88	0.9267	0.2709	1	SEC14L1(1.3874e-07,0.726)	NA	NA	NA	NA	NA	NA	NA	NA	No	ID=17-77215747-77215773-TAGTAGGTAGGGC,17-77215814-77215853-GTAGGTAGGGTTA,17-77215853-77215902-GTAGGTAGGGTTC,17-77215903-77215929-TAGTAGGTAGGGT,17-77216030-77216108-TAGTAGGTAGGGT,17-77216214-77216278-GTAGGTAGGGTTC,17-77216292-77216341-GTAGGTAGGGCTA,17-77216342-77216406-TAGTAGGTAGGGC,17-77216396-77216447-GTAGGTAGGGTTC,17-77216519-77216539-CTTTCT;MOTIFS=TAGTAGGTAGGGC,GTAGGTAGGGCTA,GTAGGTAGGGTTA,CTTTCT,GTAGGTAGGGTTC,TAGTAGGTAGGGT;STRUC=<VC102378>	HPRC,HGSVC,1KG-ONT	No	5.107	No	NA,NA	NA	NA
chr17:77215890	496891	DEL	78	0.867	0.4618	11	SEC14L1(1.3874e-07,0.726)	NA	NA	NA	NA	NA	NA	NA	NA	No	ID=17-77215747-77215773-TAGTAGGTAGGGC,17-77215814-77215853-GTAGGTAGGGTTA,17-77215853-77215902-GTAGGTAGGGTTC,17-77215903-77215929-TAGTAGGTAGGGT,17-77216030-77216108-TAGTAGGTAGGGT,17-77216214-77216278-GTAGGTAGGGTTC,17-77216292-77216341-GTAGGTAGGGCTA,17-77216342-77216406-TAGTAGGTAGGGC,17-77216396-77216447-GTAGGTAGGGTTC,17-77216519-77216539-CTTTCT;MOTIFS=TAGTAGGTAGGGC,GTAGGTAGGGCTA,GTAGGTAGGGTTA,CTTTCT,GTAGGTAGGGTTC,TAGTAGGTAGGGT;STRUC=<VC102378>	HPRC,HGSVC,1KG-ONT	No	5.107	Yes	NA,NA	NA	NA
chr17:77215890	496892	DEL	104	0.7887	0.6977	6	SEC14L1(1.3874e-07,0.726)	NA	NA	NA	NA	NA	NA	NA	NA	No	ID=17-77215747-77215773-TAGTAGGTAGGGC,17-77215814-77215853-GTAGGTAGGGTTA,17-77215853-77215902-GTAGGTAGGGTTC,17-77215903-77215929-TAGTAGGTAGGGT,17-77216030-77216108-TAGTAGGTAGGGT,17-77216214-77216278-GTAGGTAGGGTTC,17-77216292-77216341-GTAGGTAGGGCTA,17-77216342-77216406-TAGTAGGTAGGGC,17-77216396-77216447-GTAGGTAGGGTTC,17-77216519-77216539-CTTTCT;MOTIFS=TAGTAGGTAGGGC,GTAGGTAGGGCTA,GTAGGTAGGGTTA,CTTTCT,GTAGGTAGGGTTC,TAGTAGGTAGGGT;STRUC=<VC102378>	HPRC,HGSVC,1KG-ONT	No	5.079	No	NA,NA	NA	NA
chr17:77215890	496893	DEL	208	0.8214	0.6178	94	SEC14L1(1.3874e-07,0.726)	NA	NA	NA	NA	NA	NA	NA	NA	No	ID=17-77215747-77215773-TAGTAGGTAGGGC,17-77215814-77215853-GTAGGTAGGGTTA,17-77215853-77215902-GTAGGTAGGGTTC,17-77215903-77215929-TAGTAGGTAGGGT,17-77216030-77216108-TAGTAGGTAGGGT,17-77216214-77216278-GTAGGTAGGGTTC,17-77216292-77216341-GTAGGTAGGGCTA,17-77216342-77216406-TAGTAGGTAGGGC,17-77216396-77216447-GTAGGTAGGGTTC,17-77216519-77216539-CTTTCT;MOTIFS=TAGTAGGTAGGGC,GTAGGTAGGGCTA,GTAGGTAGGGTTA,CTTTCT,GTAGGTAGGGTTC,TAGTAGGTAGGGT;STRUC=<VC102378>	HPRC,HGSVC,1KG-ONT	No	5.209	Yes	NA,NA	NA	NA
chr17:77215957	496894	DEL	296	0.9278	0.3076	4	SEC14L1(1.3874e-07,0.726)	NA	NA	NA	NA	NA	NA	NA	NA	No	ID=17-77215747-77215773-TAGTAGGTAGGGC,17-77215814-77215853-GTAGGTAGGGTTA,17-77215853-77215902-GTAGGTAGGGTTC,17-77215903-77215929-TAGTAGGTAGGGT,17-77216030-77216108-TAGTAGGTAGGGT,17-77216214-77216278-GTAGGTAGGGTTC,17-77216292-77216341-GTAGGTAGGGCTA,17-77216342-77216406-TAGTAGGTAGGGC,17-77216396-77216447-GTAGGTAGGGTTC,17-77216519-77216539-CTTTCT;MOTIFS=TAGTAGGTAGGGC,GTAGGTAGGGCTA,GTAGGTAGGGTTA,CTTTCT,GTAGGTAGGGTTC,TAGTAGGTAGGGT;STRUC=<VC102378>	NA	No	5.108	Yes	NA,NA	NA	NA
chr17:77216019	496895	DEL	182	0.7983	0.6889	19	SEC14L1(1.3874e-07,0.726)	NA	NA	NA	NA	NA	NA	NA	NA	No	ID=17-77215747-77215773-TAGTAGGTAGGGC,17-77215814-77215853-GTAGGTAGGGTTA,17-77215853-77215902-GTAGGTAGGGTTC,17-77215903-77215929-TAGTAGGTAGGGT,17-77216030-77216108-TAGTAGGTAGGGT,17-77216214-77216278-GTAGGTAGGGTTC,17-77216292-77216341-GTAGGTAGGGCTA,17-77216342-77216406-TAGTAGGTAGGGC,17-77216396-77216447-GTAGGTAGGGTTC,17-77216519-77216539-CTTTCT;MOTIFS=TAGTAGGTAGGGC,GTAGGTAGGGCTA,GTAGGTAGGGTTA,CTTTCT,GTAGGTAGGGTTC,TAGTAGGTAGGGT;STRUC=<VC102378>	HPRC,HGSVC,1KG-ONT	No	5.106	Yes	NA,NA	NA	NA
chr17:77216066	496896	DEL	142	0.8527	0.568	13	SEC14L1(1.3874e-07,0.726)	NA	NA	NA	NA	NA	NA	NA	NA	No	ID=17-77215747-77215773-TAGTAGGTAGGGC,17-77215814-77215853-GTAGGTAGGGTTA,17-77215853-77215902-GTAGGTAGGGTTC,17-77215903-77215929-TAGTAGGTAGGGT,17-77216030-77216108-TAGTAGGTAGGGT,17-77216214-77216278-GTAGGTAGGGTTC,17-77216292-77216341-GTAGGTAGGGCTA,17-77216342-77216406-TAGTAGGTAGGGC,17-77216396-77216447-GTAGGTAGGGTTC,17-77216519-77216539-CTTTCT;MOTIFS=TAGTAGGTAGGGC,GTAGGTAGGGCTA,GTAGGTAGGGTTA,CTTTCT,GTAGGTAGGGTTC,TAGTAGGTAGGGT;STRUC=<VC102378>	HPRC,HGSVC,1KG-ONT	No	5.089	Yes	NA,NA	NA	NA
chr17:77216071	496897	DEL	156	0.8753	0.4414	31	SEC14L1(1.3874e-07,0.726)	NA	NA	NA	NA	NA	NA	NA	NA	No	ID=17-77215747-77215773-TAGTAGGTAGGGC,17-77215814-77215853-GTAGGTAGGGTTA,17-77215853-77215902-GTAGGTAGGGTTC,17-77215903-77215929-TAGTAGGTAGGGT,17-77216030-77216108-TAGTAGGTAGGGT,17-77216214-77216278-GTAGGTAGGGTTC,17-77216292-77216341-GTAGGTAGGGCTA,17-77216342-77216406-TAGTAGGTAGGGC,17-77216396-77216447-GTAGGTAGGGTTC,17-77216519-77216539-CTTTCT;MOTIFS=TAGTAGGTAGGGC,GTAGGTAGGGCTA,GTAGGTAGGGTTA,CTTTCT,GTAGGTAGGGTTC,TAGTAGGTAGGGT;STRUC=<VC102378>	HPRC,HGSVC,1KG-ONT	No	4.95	Yes	NA,NA	NA	NA
chr17:77216082	496898	DEL	117	0.8034	0.6693	132	SEC14L1(1.3874e-07,0.726)	NA	NA	NA	NA	NA	NA	NA	NA	No	ID=17-77215747-77215773-TAGTAGGTAGGGC,17-77215814-77215853-GTAGGTAGGGTTA,17-77215853-77215902-GTAGGTAGGGTTC,17-77215903-77215929-TAGTAGGTAGGGT,17-77216030-77216108-TAGTAGGTAGGGT,17-77216214-77216278-GTAGGTAGGGTTC,17-77216292-77216341-GTAGGTAGGGCTA,17-77216342-77216406-TAGTAGGTAGGGC,17-77216396-77216447-GTAGGTAGGGTTC,17-77216519-77216539-CTTTCT;MOTIFS=TAGTAGGTAGGGC,GTAGGTAGGGCTA,GTAGGTAGGGTTA,CTTTCT,GTAGGTAGGGTTC,TAGTAGGTAGGGT;STRUC=<VC102378>	HPRC,HGSVC,1KG-ONT	No	4.955	Yes	NA,NA	NA	NA
chr17:77216082	496899	DEL	130	0.8219	0.6316	42	SEC14L1(1.3874e-07,0.726)	NA	NA	NA	NA	NA	NA	NA	NA	No	ID=17-77215747-77215773-TAGTAGGTAGGGC,17-77215814-77215853-GTAGGTAGGGTTA,17-77215853-77215902-GTAGGTAGGGTTC,17-77215903-77215929-TAGTAGGTAGGGT,17-77216030-77216108-TAGTAGGTAGGGT,17-77216214-77216278-GTAGGTAGGGTTC,17-77216292-77216341-GTAGGTAGGGCTA,17-77216342-77216406-TAGTAGGTAGGGC,17-77216396-77216447-GTAGGTAGGGTTC,17-77216519-77216539-CTTTCT;MOTIFS=TAGTAGGTAGGGC,GTAGGTAGGGCTA,GTAGGTAGGGTTA,CTTTCT,GTAGGTAGGGTTC,TAGTAGGTAGGGT;STRUC=<VC102378>	HPRC,HGSVC,1KG-ONT	No	4.936	Yes	NA,NA	NA	NA
chr17:77216175	496900	DEL	52	0.948	0.2161	282	SEC14L1(1.3874e-07,0.726)	NA	NA	NA	NA	NA	NA	NA	NA	No	ID=17-77215747-77215773-TAGTAGGTAGGGC,17-77215814-77215853-GTAGGTAGGGTTA,17-77215853-77215902-GTAGGTAGGGTTC,17-77215903-77215929-TAGTAGGTAGGGT,17-77216030-77216108-TAGTAGGTAGGGT,17-77216214-77216278-GTAGGTAGGGTTC,17-77216292-77216341-GTAGGTAGGGCTA,17-77216342-77216406-TAGTAGGTAGGGC,17-77216396-77216447-GTAGGTAGGGTTC,17-77216519-77216539-CTTTCT;MOTIFS=TAGTAGGTAGGGC,GTAGGTAGGGCTA,GTAGGTAGGGTTA,CTTTCT,GTAGGTAGGGTTC,TAGTAGGTAGGGT;STRUC=<VC102378>	HPRC,HGSVC,1KG-ONT	No	4.968	Yes	NA,NA	NA	NA
chr17:77216175	496901	DEL	65	0.8021	0.6873	284	SEC14L1(1.3874e-07,0.726)	NA	NA	NA	NA	NA	NA	NA	NA	No	ID=17-77215747-77215773-TAGTAGGTAGGGC,17-77215814-77215853-GTAGGTAGGGTTA,17-77215853-77215902-GTAGGTAGGGTTC,17-77215903-77215929-TAGTAGGTAGGGT,17-77216030-77216108-TAGTAGGTAGGGT,17-77216214-77216278-GTAGGTAGGGTTC,17-77216292-77216341-GTAGGTAGGGCTA,17-77216342-77216406-TAGTAGGTAGGGC,17-77216396-77216447-GTAGGTAGGGTTC,17-77216519-77216539-CTTTCT;MOTIFS=TAGTAGGTAGGGC,GTAGGTAGGGCTA,GTAGGTAGGGTTA,CTTTCT,GTAGGTAGGGTTC,TAGTAGGTAGGGT;STRUC=<VC102378>	HPRC,HGSVC,1KG-ONT	No	4.848	Yes	NA,NA	NA	NA
chr17:77216175	496902	DEL	69	0.8455	0.5787	8	SEC14L1(1.3874e-07,0.726)	NA	NA	NA	NA	NA	NA	NA	NA	No	ID=17-77215747-77215773-TAGTAGGTAGGGC,17-77215814-77215853-GTAGGTAGGGTTA,17-77215853-77215902-GTAGGTAGGGTTC,17-77215903-77215929-TAGTAGGTAGGGT,17-77216030-77216108-TAGTAGGTAGGGT,17-77216214-77216278-GTAGGTAGGGTTC,17-77216292-77216341-GTAGGTAGGGCTA,17-77216342-77216406-TAGTAGGTAGGGC,17-77216396-77216447-GTAGGTAGGGTTC,17-77216519-77216539-CTTTCT;MOTIFS=TAGTAGGTAGGGC,GTAGGTAGGGCTA,GTAGGTAGGGTTA,CTTTCT,GTAGGTAGGGTTC,TAGTAGGTAGGGT;STRUC=<VC102378>	HPRC,HGSVC,1KG-ONT	No	4.968	No	NA,NA	NA	NA
chr17:77216175	496903	DEL	78	0.8492	0.5394	5	SEC14L1(1.3874e-07,0.726)	NA	NA	NA	NA	NA	NA	NA	NA	No	ID=17-77215747-77215773-TAGTAGGTAGGGC,17-77215814-77215853-GTAGGTAGGGTTA,17-77215853-77215902-GTAGGTAGGGTTC,17-77215903-77215929-TAGTAGGTAGGGT,17-77216030-77216108-TAGTAGGTAGGGT,17-77216214-77216278-GTAGGTAGGGTTC,17-77216292-77216341-GTAGGTAGGGCTA,17-77216342-77216406-TAGTAGGTAGGGC,17-77216396-77216447-GTAGGTAGGGTTC,17-77216519-77216539-CTTTCT;MOTIFS=TAGTAGGTAGGGC,GTAGGTAGGGCTA,GTAGGTAGGGTTA,CTTTCT,GTAGGTAGGGTTC,TAGTAGGTAGGGT;STRUC=<VC102378>	HPRC,HGSVC,1KG-ONT	No	4.887	No	NA,NA	NA	NA
chr17:77216251	496904	DEL	66	0.8306	0.6447	12	SEC14L1(1.3874e-07,0.726)	NA	NA	NA	NA	NA	NA	NA	NA	No	ID=17-77215747-77215773-TAGTAGGTAGGGC,17-77215814-77215853-GTAGGTAGGGTTA,17-77215853-77215902-GTAGGTAGGGTTC,17-77215903-77215929-TAGTAGGTAGGGT,17-77216030-77216108-TAGTAGGTAGGGT,17-77216214-77216278-GTAGGTAGGGTTC,17-77216292-77216341-GTAGGTAGGGCTA,17-77216342-77216406-TAGTAGGTAGGGC,17-77216396-77216447-GTAGGTAGGGTTC,17-77216519-77216539-CTTTCT;MOTIFS=TAGTAGGTAGGGC,GTAGGTAGGGCTA,GTAGGTAGGGTTA,CTTTCT,GTAGGTAGGGTTC,TAGTAGGTAGGGT;STRUC=<VC102378>	HPRC,HGSVC,1KG-ONT	No	5.072	No	NA,NA	NA	NA
chr17:77216253	496905	DEL	78	0.8967	0.3998	21	SEC14L1(1.3874e-07,0.726)	NA	NA	NA	NA	NA	NA	NA	NA	No	ID=17-77215747-77215773-TAGTAGGTAGGGC,17-77215814-77215853-GTAGGTAGGGTTA,17-77215853-77215902-GTAGGTAGGGTTC,17-77215903-77215929-TAGTAGGTAGGGT,17-77216030-77216108-TAGTAGGTAGGGT,17-77216214-77216278-GTAGGTAGGGTTC,17-77216292-77216341-GTAGGTAGGGCTA,17-77216342-77216406-TAGTAGGTAGGGC,17-77216396-77216447-GTAGGTAGGGTTC,17-77216519-77216539-CTTTCT;MOTIFS=TAGTAGGTAGGGC,GTAGGTAGGGCTA,GTAGGTAGGGTTA,CTTTCT,GTAGGTAGGGTTC,TAGTAGGTAGGGT;STRUC=<VC102378>	HPRC,HGSVC,1KG-ONT	No	5.213	No	NA,NA	NA	NA
chr17:77216263	496906	DEL	55	0.8642	0.5017	21	SEC14L1(1.3874e-07,0.726)	NA	NA	NA	NA	NA	NA	NA	NA	No	ID=17-77215747-77215773-TAGTAGGTAGGGC,17-77215814-77215853-GTAGGTAGGGTTA,17-77215853-77215902-GTAGGTAGGGTTC,17-77215903-77215929-TAGTAGGTAGGGT,17-77216030-77216108-TAGTAGGTAGGGT,17-77216214-77216278-GTAGGTAGGGTTC,17-77216292-77216341-GTAGGTAGGGCTA,17-77216342-77216406-TAGTAGGTAGGGC,17-77216396-77216447-GTAGGTAGGGTTC,17-77216519-77216539-CTTTCT;MOTIFS=TAGTAGGTAGGGC,GTAGGTAGGGCTA,GTAGGTAGGGTTA,CTTTCT,GTAGGTAGGGTTC,TAGTAGGTAGGGT;STRUC=<VC102378>	HPRC,HGSVC,1KG-ONT	No	5.072	Yes	NA,NA	NA	NA
chr17:77217225	496907	INS	52	0.7983	0.679	14	NA	NA	NA	NA	NA	NA	NA	NA	NA	No	NA	HPRC	Yes	3.188	Yes	NA,NA	NA	NA
chr17:77231136	496908	DEL	1307	0.9136	0.3194	16	NA	NA	NA	NA	NA	NA	NA	NA	NA	No	ID=17-77231928-77231948-TTTG;MOTIFS=TTTG;STRUC=<TR1548933>,ID=17-77232420-77232437-TTAT;MOTIFS=TTAT;STRUC=<TR1548934>	HPRC	Yes	0.085	Yes	NA,NA	NA	NA
chr17:77234011	496909	INS	82	0.8456	0.5917	1	NA	NA	NA	NA	NA	NA	NA	NA	enhancer	No	NA	NA	No	3.005	No	NA,NA	NA	NA
chr17:77234011	496910	DEL	82	0.9688	0.307	1	NA	NA	NA	NA	NA	NA	NA	NA	enhancer	No	NA	HPRC	No	3.723	Yes	NA,NA	NA	NA
chr17:77239866	496911	DEL	342	0.8143	0.6694	731	NA	NA	NA	NA	NA	NA	NA	NA	NA	No	ID=17-77239881-77239920-T,17-77240262-77240271-GT;MOTIFS=GT,T;STRUC=<VC102380>	HPRC,HGSVC,1KG-ONT	Yes	0.256	Yes	NA,NA	NA	NA
chr17:77243449	496912	INS	338	0.887	0.3967	1	NA	NA	NA	NA	NA	NA	NA	NA	NA	No	NA	NA	No	0.794	No	NA,NA	NA	NA
chr17:77245971	496913	DEL	168	0.9766	0.1019	985	NA	NA	NA	NA	NA	NA	NA	NA	NA	No	NA	HPRC,HGSVC,1KG-ONT	Yes	1.025	Yes	NA,NA	NA	NA
chr17:77245993	496914	DEL	158	0.8448	0.5844	16	NA	NA	NA	NA	NA	NA	NA	NA	NA	No	NA	HPRC,HGSVC,1KG-ONT	Yes	1.022	Yes	NA,NA	NA	NA
chr17:77246139	496915	INS	90	0.8507	0.5545	2	NA	NA	NA	NA	NA	NA	NA	NA	NA	No	NA	NA	Yes	0.148	No	NA,NA	NA	NA
chr17:77249766	496927	INS	196	0.8764	0.6981	4	NA	NA	NA	NA	NA	NA	NA	NA	NA	No	NA	HPRC,1KG-ONT	No	1.992	No	NA,NA	NA	NA
chr17:77249766	496929	DEL	112	0.8837	0.451	101	NA	NA	NA	NA	NA	NA	NA	NA	NA	No	ID=17-77249766-77249871-ACACCCCTGACCACACTGTGTGTGAATT;MOTIFS=ACACCCCTGACCACACTGTGTGTGAATT;STRUC=(ACACCCCTGACCACACTGTGTGTGAATT)n	HPRC,HGSVC,1KG-ONT	Yes	0.194	Yes	NA,NA	NA	NA
chr17:77249766	496928	DEL	84	0.9092	0.3221	621	NA	NA	NA	NA	NA	NA	NA	NA	NA	No	ID=17-77249766-77249871-ACACCCCTGACCACACTGTGTGTGAATT;MOTIFS=ACACCCCTGACCACACTGTGTGTGAATT;STRUC=(ACACCCCTGACCACACTGTGTGTGAATT)n	HPRC,HGSVC,1KG-ONT	Yes	0.291	Yes	NA,NA	NA	NA
chr17:77249766	496926	INS	112	0.8539	0.5359	8	NA	NA	NA	NA	NA	NA	NA	NA	NA	No	NA	HPRC,1KG-ONT	No	1.992	Yes	NA,NA	NA	NA
chr17:77249766	496925	INS	616	0.8495	0.571	2	NA	NA	NA	NA	NA	NA	NA	NA	NA	No	NA	NA	No	1.992	No	NA,NA	NA	NA
chr17:77249766	496924	INS	140	0.8436	0.6414	6	NA	NA	NA	NA	NA	NA	NA	NA	NA	No	NA	HPRC	No	1.992	No	NA,NA	NA	NA
chr17:77249766	496923	INS	392	0.8311	0.6308	3	NA	NA	NA	NA	NA	NA	NA	NA	NA	No	NA	1KG-ONT	No	1.992	No	NA,NA	NA	NA
chr17:77249766	496921	INS	56	0.8528	0.5374	45	NA	NA	NA	NA	NA	NA	NA	NA	NA	No	NA	HGSVC	No	1.992	Yes	NA,NA	NA	NA
chr17:77249766	496920	INS	168	0.8292	0.6674	3	NA	NA	NA	NA	NA	NA	NA	NA	NA	No	NA	HPRC	No	1.992	No	NA,NA	NA	NA
chr17:77249766	496922	INS	84	0.8935	0.4947	38	NA	NA	NA	NA	NA	NA	NA	NA	NA	No	NA	HPRC,1KG-ONT	No	1.992	Yes	NA,NA	NA	NA
chr17:77249766	496919	INS	280	0.8376	0.6058	2	NA	NA	NA	NA	NA	NA	NA	NA	NA	No	NA	HPRC,1KG-ONT	No	1.992	No	NA,NA	NA	NA
chr17:77249766	496918	INS	224	0.8443	0.5757	3	NA	NA	NA	NA	NA	NA	NA	NA	NA	No	NA	HPRC,1KG-ONT	No	1.992	No	NA,NA	NA	NA
chr17:77249766	496916	INS	252	0.8149	0.6523	3	NA	NA	NA	NA	NA	NA	NA	NA	NA	No	NA	HPRC,1KG-ONT	No	1.992	No	NA,NA	NA	NA
chr17:77249766	496917	INS	756	0.815	0.6612	1	NA	NA	NA	NA	NA	NA	NA	NA	NA	No	NA	NA	No	1.992	No	NA,NA	NA	NA
chr17:77249788	496930	INS	700	0.8133	0.6844	1	NA	NA	NA	NA	NA	NA	NA	NA	NA	No	ID=17-77249766-77249871-ACACCCCTGACCACACTGTGTGTGAATT;MOTIFS=ACACCCCTGACCACACTGTGTGTGAATT;STRUC=(ACACCCCTGACCACACTGTGTGTGAATT)n	NA	No	5.594	No	NA,NA	NA	NA
chr17:77249798	496931	DEL	83	0.831	0.6164	56	NA	NA	NA	NA	NA	NA	NA	NA	NA	No	ID=17-77249766-77249871-ACACCCCTGACCACACTGTGTGTGAATT;MOTIFS=ACACCCCTGACCACACTGTGTGTGAATT;STRUC=(ACACCCCTGACCACACTGTGTGTGAATT)n	HPRC,HGSVC,1KG-ONT	Yes	0.345	Yes	NA,NA	NA	NA
chr17:77249805	496932	DEL	55	0.807	0.667	15	NA	NA	NA	NA	NA	NA	NA	NA	NA	No	ID=17-77249766-77249871-ACACCCCTGACCACACTGTGTGTGAATT;MOTIFS=ACACCCCTGACCACACTGTGTGTGAATT;STRUC=(ACACCCCTGACCACACTGTGTGTGAATT)n	HPRC,HGSVC	Yes	0.566	No	NA,NA	NA	NA
chr17:77249816	496933	DEL	56	0.8841	0.4257	594	NA	NA	NA	NA	NA	NA	NA	NA	NA	No	ID=17-77249766-77249871-ACACCCCTGACCACACTGTGTGTGAATT;MOTIFS=ACACCCCTGACCACACTGTGTGTGAATT;STRUC=(ACACCCCTGACCACACTGTGTGTGAATT)n	HPRC,HGSVC	Yes	1.251	Yes	NA,NA	NA	NA
chr17:77249822	496934	DEL	52	0.8441	0.6039	5	NA	NA	NA	NA	NA	NA	NA	NA	NA	No	ID=17-77249766-77249871-ACACCCCTGACCACACTGTGTGTGAATT;MOTIFS=ACACCCCTGACCACACTGTGTGTGAATT;STRUC=(ACACCCCTGACCACACTGTGTGTGAATT)n	HPRC,HGSVC	Yes	1.74	Yes	NA,NA	NA	NA
chr17:77249824	496935	INS	505	0.8267	0.634	1	NA	NA	NA	NA	NA	NA	NA	NA	NA	No	ID=17-77249766-77249871-ACACCCCTGACCACACTGTGTGTGAATT;MOTIFS=ACACCCCTGACCACACTGTGTGTGAATT;STRUC=(ACACCCCTGACCACACTGTGTGTGAATT)n	NA	No	8.605	No	NA,NA	NA	NA
chr17:77254236	496936	INS	71	0.802	0.6991	1	NA	NA	NA	NA	NA	NA	NA	NA	NA	No	NA	NA	No	3.242	No	NA,NA	NA	NA
chr17:77255949	496937	DEL	62	0.8486	0.5717	9	NA	NA	NA	NA	NA	NA	NA	NA	enhancer	No	ID=17-77255949-77256100-CTCAGTGCAGACAGGGTGCCCGACGTGCCTG;MOTIFS=CTCAGTGCAGACAGGGTGCCCGACGTGCCTG;STRUC=<TR1548974>	NA	No	3.18	Yes	NA,NA	NA	NA
chr17:77255949	496938	DEL	93	0.8854	0.4059	113	NA	NA	NA	NA	NA	NA	NA	NA	enhancer	No	ID=17-77255949-77256100-CTCAGTGCAGACAGGGTGCCCGACGTGCCTG;MOTIFS=CTCAGTGCAGACAGGGTGCCCGACGTGCCTG;STRUC=<TR1548974>	NA	No	3.528	Yes	NA,NA	NA	NA
chr17:77256098	496939	INS	62	0.8678	0.4799	114	NA	NA	NA	NA	NA	NA	NA	NA	enhancer	No	ID=17-77255949-77256100-CTCAGTGCAGACAGGGTGCCCGACGTGCCTG;MOTIFS=CTCAGTGCAGACAGGGTGCCCGACGTGCCTG;STRUC=<TR1548974>	HPRC	No	0.146	Yes	NA,NA	NA	NA
chr17:77257232	496940	INS	97	0.8943	0.3874	1	NA	NA	NA	NA	NA	NA	NA	NA	NA	No	NA	NA	No	1.992	No	NA,NA	NA	NA
chr17:77257270	496941	DEL	106	0.8657	0.4654	8	NA	NA	NA	NA	NA	NA	NA	NA	NA	No	NA	HPRC	Yes	0.299	Yes	NA,NA	NA	NA
chr17:77260246	496942	DEL	489	0.8739	0.4683	1	NA	NA	NA	NA	NA	NA	NA	NA	NA	No	ID=17-77260548-77260569-T;MOTIFS=T;STRUC=<TR1548980>,ID=17-77260726-77260735-T;MOTIFS=T;STRUC=<TR1548981>	NA	Yes	0.42	No	NA,NA	NA	NA
chr17:77284113	496944	INS	88	0.9119	0.4843	575	SEPTIN9(0.99992,0.39)	SEPTIN9(0.99992,0.39)	NA	NA	NA	NA	NA	NA	NA	No	NA	HPRC,HGSVC,1KG-ONT	No	0.135	Yes	NA,NA	NA	NA
chr17:77284165	496945	INS	88	0.9489	0.1934	25	SEPTIN9(0.99992,0.39)	SEPTIN9(0.99992,0.39)	NA	NA	NA	NA	NA	NA	NA	No	NA	HPRC,HGSVC,1KG-ONT	No	0.135	Yes	NA,NA	NA	NA
chr17:77300706	496946	INS	108	0.8197	0.6645	16	SEPTIN9(0.99992,0.39)	SEPTIN9(0.99992,0.39)	NA	NA	NA	NA	NA	NA	NA	No	NA	NA	No	2.941	Yes	NA,NA	NA	NA
chr17:77304359	496947	INS	358	0.8839	0.4347	1	SEPTIN9(0.99992,0.39)	SEPTIN9(0.99992,0.39)	NA	NA	NA	NA	NA	NA	enhancer	No	NA	NA	Yes	7.657	No	NA,NA	NA	NA
chr17:77327961	496948	DEL	51	0.9009	0.3816	31	SEPTIN9(0.99992,0.39)	SEPTIN9(0.99992,0.39)	NA	NA	NA	NA	NA	NA	enhancer	No	NA	NA	Yes	5.228	Yes	NA,NA	NA	NA
chr17:77335314	496949	DEL	58	0.9704	0.0992	4	SEPTIN9(0.99992,0.39)	SEPTIN9(0.99992,0.39)	NA	NA	NA	NA	NA	NA	NA	No	NA	HGSVC,1KG-ONT	No	1.075	No	NA,NA	NA	NA
chr17:77335323	496950	INS	58	0.8151	0.6695	11	SEPTIN9(0.99992,0.39)	SEPTIN9(0.99992,0.39)	NA	NA	NA	NA	NA	NA	NA	No	NA	HPRC,HGSVC,1KG-ONT	No	0.112	Yes	NA,NA	NA	NA
chr17:77335462	496951	DEL	58	0.8215	0.6577	3	SEPTIN9(0.99992,0.39)	SEPTIN9(0.99992,0.39)	NA	NA	NA	NA	NA	NA	NA	No	NA	HPRC,HGSVC,1KG-ONT	No	1.102	Yes	NA,NA	NA	NA
chr17:77335499	496952	INS	58	0.8744	0.4845	7	SEPTIN9(0.99992,0.39)	SEPTIN9(0.99992,0.39)	NA	NA	NA	NA	NA	NA	NA	No	NA	HPRC,HGSVC,1KG-ONT	No	0.354	Yes	NA,NA	NA	NA
chr17:77335612	496953	DEL	58	0.9597	0.3682	27	SEPTIN9(0.99992,0.39)	SEPTIN9(0.99992,0.39)	NA	NA	NA	NA	NA	NA	NA	No	ID=17-77335612-77335859-ATGTTGACTGTATATGTGGTCCTGTATTAGTATATGTACATATATACATGTAGGCCCT,17-77335854-77335865-TA;MOTIFS=TA,ATGTTGACTGTATATGTGGTCCTGTATTAGTATATGTACATATATACATGTAGGCCCT;STRUC=<VC102399>	HPRC,HGSVC,1KG-ONT	No	1.159	Yes	NA,NA	NA	NA
chr17:77335670	496954	INS	522	0.8166	0.6656	3	SEPTIN9(0.99992,0.39)	SEPTIN9(0.99992,0.39)	NA	NA	NA	NA	NA	NA	NA	No	ID=17-77335612-77335859-ATGTTGACTGTATATGTGGTCCTGTATTAGTATATGTACATATATACATGTAGGCCCT,17-77335854-77335865-TA;MOTIFS=TA,ATGTTGACTGTATATGTGGTCCTGTATTAGTATATGTACATATATACATGTAGGCCCT;STRUC=<VC102399>	1KG-ONT	No	0.354	Yes	NA,NA	NA	NA
chr17:77335729	496955	INS	180	0.8318	0.6481	3	SEPTIN9(0.99992,0.39)	SEPTIN9(0.99992,0.39)	NA	NA	NA	NA	NA	NA	NA	No	ID=17-77335612-77335859-ATGTTGACTGTATATGTGGTCCTGTATTAGTATATGTACATATATACATGTAGGCCCT,17-77335854-77335865-TA;MOTIFS=TA,ATGTTGACTGTATATGTGGTCCTGTATTAGTATATGTACATATATACATGTAGGCCCT;STRUC=<VC102399>	NA	No	0.354	No	NA,NA	NA	NA
chr17:77335796	496956	DEL	60	0.834	0.6228	5	SEPTIN9(0.99992,0.39)	SEPTIN9(0.99992,0.39)	NA	NA	NA	NA	NA	NA	NA	No	ID=17-77335612-77335859-ATGTTGACTGTATATGTGGTCCTGTATTAGTATATGTACATATATACATGTAGGCCCT,17-77335854-77335865-TA;MOTIFS=TA,ATGTTGACTGTATATGTGGTCCTGTATTAGTATATGTACATATATACATGTAGGCCCT;STRUC=<VC102399>	HPRC,HGSVC,1KG-ONT	No	1.304	No	NA,NA	NA	NA
chr17:77335797	496957	DEL	64	0.8054	0.6893	71	SEPTIN9(0.99992,0.39)	SEPTIN9(0.99992,0.39)	NA	NA	NA	NA	NA	NA	NA	No	ID=17-77335612-77335859-ATGTTGACTGTATATGTGGTCCTGTATTAGTATATGTACATATATACATGTAGGCCCT,17-77335854-77335865-TA;MOTIFS=TA,ATGTTGACTGTATATGTGGTCCTGTATTAGTATATGTACATATATACATGTAGGCCCT;STRUC=<VC102399>	HPRC,HGSVC,1KG-ONT	No	1.338	Yes	NA,NA	NA	NA
chr17:77335858	496959	INS	52	0.8648	0.5007	236	SEPTIN9(0.99992,0.39)	SEPTIN9(0.99992,0.39)	NA	NA	NA	NA	NA	NA	NA	No	ID=17-77335612-77335859-ATGTTGACTGTATATGTGGTCCTGTATTAGTATATGTACATATATACATGTAGGCCCT,17-77335854-77335865-TA;MOTIFS=TA,ATGTTGACTGTATATGTGGTCCTGTATTAGTATATGTACATATATACATGTAGGCCCT;STRUC=<VC102399>	HPRC,HGSVC,1KG-ONT	No	0.354	Yes	NA,NA	NA	NA
chr17:77335858	496958	INS	55	0.8782	0.4421	1	SEPTIN9(0.99992,0.39)	SEPTIN9(0.99992,0.39)	NA	NA	NA	NA	NA	NA	NA	No	ID=17-77335612-77335859-ATGTTGACTGTATATGTGGTCCTGTATTAGTATATGTACATATATACATGTAGGCCCT,17-77335854-77335865-TA;MOTIFS=TA,ATGTTGACTGTATATGTGGTCCTGTATTAGTATATGTACATATATACATGTAGGCCCT;STRUC=<VC102399>	HPRC,HGSVC,1KG-ONT	No	0.354	No	NA,NA	NA	NA
chr17:77335859	496960	INS	110	0.8289	0.6437	152	SEPTIN9(0.99992,0.39)	SEPTIN9(0.99992,0.39)	NA	NA	NA	NA	NA	NA	NA	No	ID=17-77335612-77335859-ATGTTGACTGTATATGTGGTCCTGTATTAGTATATGTACATATATACATGTAGGCCCT,17-77335854-77335865-TA;MOTIFS=TA,ATGTTGACTGTATATGTGGTCCTGTATTAGTATATGTACATATATACATGTAGGCCCT;STRUC=<VC102399>	NA	No	0.354	Yes	NA,NA	NA	NA
chr17:77335860	496961	INS	56	0.9114	0.3307	5	SEPTIN9(0.99992,0.39)	SEPTIN9(0.99992,0.39)	NA	NA	NA	NA	NA	NA	NA	No	ID=17-77335612-77335859-ATGTTGACTGTATATGTGGTCCTGTATTAGTATATGTACATATATACATGTAGGCCCT,17-77335854-77335865-TA;MOTIFS=TA,ATGTTGACTGTATATGTGGTCCTGTATTAGTATATGTACATATATACATGTAGGCCCT;STRUC=<VC102399>	HPRC,HGSVC,1KG-ONT	No	0.354	Yes	NA,NA	NA	NA
chr17:77335950	496962	DEL	57	0.8915	0.3946	413	SEPTIN9(0.99992,0.39)	SEPTIN9(0.99992,0.39)	NA	NA	NA	NA	NA	NA	NA	No	ID=17-77335612-77335859-ATGTTGACTGTATATGTGGTCCTGTATTAGTATATGTACATATATACATGTAGGCCCT,17-77335854-77335865-TA;MOTIFS=TA,ATGTTGACTGTATATGTGGTCCTGTATTAGTATATGTACATATATACATGTAGGCCCT;STRUC=<VC102399>	HPRC,HGSVC,1KG-ONT	No	1.527	Yes	NA,NA	NA	NA
chr17:77336005	496963	INS	59	0.8332	0.5972	23	SEPTIN9(0.99992,0.39)	SEPTIN9(0.99992,0.39)	NA	NA	NA	NA	NA	NA	NA	No	ID=17-77335612-77335859-ATGTTGACTGTATATGTGGTCCTGTATTAGTATATGTACATATATACATGTAGGCCCT,17-77335854-77335865-TA;MOTIFS=TA,ATGTTGACTGTATATGTGGTCCTGTATTAGTATATGTACATATATACATGTAGGCCCT;STRUC=<VC102399>	HPRC,HGSVC,1KG-ONT	No	0.354	Yes	NA,NA	NA	NA
chr17:77350981	496964	INS	78	0.8176	0.6578	4	SEPTIN9(0.99992,0.39)	SEPTIN9(0.99992,0.39)	NA	NA	NA	NA	NA	NA	enhancer	No	NA	1KG-ONT	Yes	3.188	Yes	NA,NA	NA	NA
chr17:77356656	496965	INS	618	0.9259	0.2893	33	SEPTIN9(0.99992,0.39)	SEPTIN9(0.99992,0.39)	NA	NA	NA	NA	NA	NA	enhancer	No	ID=17-77356601-77356612-CTC;MOTIFS=CTC;STRUC=(CTC)n	HPRC,HGSVC,1KG-ONT	Yes	0.158	No	NA,NA	NA	NA
chr17:77356656	496966	INS	624	0.9253	0.3014	1	SEPTIN9(0.99992,0.39)	SEPTIN9(0.99992,0.39)	NA	NA	NA	NA	NA	NA	enhancer	No	ID=17-77356601-77356612-CTC;MOTIFS=CTC;STRUC=(CTC)n	HPRC,HGSVC,1KG-ONT	Yes	0.158	No	NA,NA	NA	NA
chr17:77356660	496967	INS	784	0.8311	0.6217	2	SEPTIN9(0.99992,0.39)	SEPTIN9(0.99992,0.39)	NA	NA	NA	NA	NA	NA	enhancer	No	ID=17-77356601-77356612-CTC;MOTIFS=CTC;STRUC=(CTC)n	HPRC,HGSVC,1KG-ONT	Yes	0.158	Yes	NA,NA	NA	NA
chr17:77356661	496968	INS	597	0.8699	0.4823	6	SEPTIN9(0.99992,0.39)	SEPTIN9(0.99992,0.39)	NA	NA	NA	NA	NA	NA	enhancer	No	ID=17-77356601-77356612-CTC;MOTIFS=CTC;STRUC=(CTC)n	HPRC,HGSVC,1KG-ONT	Yes	0.158	No	NA,NA	NA	NA
chr17:77356661	496969	INS	630	0.968	0.1186	23	SEPTIN9(0.99992,0.39)	SEPTIN9(0.99992,0.39)	NA	NA	NA	NA	NA	NA	enhancer	No	ID=17-77356601-77356612-CTC;MOTIFS=CTC;STRUC=(CTC)n	HPRC,HGSVC,1KG-ONT	Yes	0.158	Yes	NA,NA	NA	NA
chr17:77356661	496970	INS	647	0.9244	0.3313	6	SEPTIN9(0.99992,0.39)	SEPTIN9(0.99992,0.39)	NA	NA	NA	NA	NA	NA	enhancer	No	ID=17-77356601-77356612-CTC;MOTIFS=CTC;STRUC=(CTC)n	HPRC,HGSVC,1KG-ONT	Yes	0.158	No	NA,NA	NA	NA
chr17:77356661	496971	INS	593	0.916	0.3283	6	SEPTIN9(0.99992,0.39)	SEPTIN9(0.99992,0.39)	NA	NA	NA	NA	NA	NA	enhancer	No	ID=17-77356601-77356612-CTC;MOTIFS=CTC;STRUC=(CTC)n	HPRC,HGSVC,1KG-ONT	Yes	0.158	Yes	NA,NA	NA	NA
chr17:77356661	496972	INS	635	0.8963	0.3689	8	SEPTIN9(0.99992,0.39)	SEPTIN9(0.99992,0.39)	NA	NA	NA	NA	NA	NA	enhancer	No	ID=17-77356601-77356612-CTC;MOTIFS=CTC;STRUC=(CTC)n	HPRC,HGSVC,1KG-ONT	Yes	0.158	Yes	NA,NA	NA	NA
chr17:77356661	496973	INS	586	0.8573	0.5431	55	SEPTIN9(0.99992,0.39)	SEPTIN9(0.99992,0.39)	NA	NA	NA	NA	NA	NA	enhancer	No	ID=17-77356601-77356612-CTC;MOTIFS=CTC;STRUC=(CTC)n	HPRC,HGSVC,1KG-ONT	Yes	0.158	Yes	NA,NA	NA	NA
chr17:77356661	496974	INS	679	0.8992	0.3546	59	SEPTIN9(0.99992,0.39)	SEPTIN9(0.99992,0.39)	NA	NA	NA	NA	NA	NA	enhancer	No	ID=17-77356601-77356612-CTC;MOTIFS=CTC;STRUC=(CTC)n	HPRC,HGSVC,1KG-ONT	Yes	0.158	Yes	NA,NA	NA	NA
chr17:77356666	496975	INS	562	0.8843	0.4456	23	SEPTIN9(0.99992,0.39)	SEPTIN9(0.99992,0.39)	NA	NA	NA	NA	NA	NA	enhancer	No	ID=17-77356601-77356612-CTC;MOTIFS=CTC;STRUC=(CTC)n	HPRC,HGSVC,1KG-ONT	Yes	0.158	Yes	NA,NA	NA	NA
chr17:77356668	496976	INS	661	0.9165	0.5825	7	SEPTIN9(0.99992,0.39)	SEPTIN9(0.99992,0.39)	NA	NA	NA	NA	NA	NA	enhancer	No	ID=17-77356601-77356612-CTC;MOTIFS=CTC;STRUC=(CTC)n	HPRC,HGSVC,1KG-ONT	Yes	0.158	Yes	NA,NA	NA	NA
chr17:77356668	496978	INS	842	0.8174	0.6399	3	SEPTIN9(0.99992,0.39)	SEPTIN9(0.99992,0.39)	NA	NA	NA	NA	NA	NA	enhancer	No	ID=17-77356601-77356612-CTC;MOTIFS=CTC;STRUC=(CTC)n	HPRC,HGSVC,1KG-ONT	Yes	0.158	No	NA,NA	NA	NA
chr17:77356668	496977	INS	618	0.8072	0.6939	6	SEPTIN9(0.99992,0.39)	SEPTIN9(0.99992,0.39)	NA	NA	NA	NA	NA	NA	enhancer	No	ID=17-77356601-77356612-CTC;MOTIFS=CTC;STRUC=(CTC)n	HPRC,HGSVC,1KG-ONT	Yes	0.158	Yes	NA,NA	NA	NA
chr17:77356670	497003	INS	697	0.9026	0.381	9	SEPTIN9(0.99992,0.39)	SEPTIN9(0.99992,0.39)	NA	NA	NA	NA	NA	NA	enhancer	No	ID=17-77356601-77356612-CTC;MOTIFS=CTC;STRUC=(CTC)n	HPRC,HGSVC,1KG-ONT	Yes	0.158	Yes	NA,NA	NA	NA
