## Supplemental Table 3 for "Population-scale Long-read Sequencing in the *All of Us* Research Program": AoU_strict_SV_summary.csv (part 84 of 233)

SV coordinate	SV ID	SV type	SV length	Confidence score	Calibration sensitivity	AoU cohort sample count	OMIM genes intersected(pLI, LOEUF)	Disease genes intersected(pLI, LOEUF)	Cancer genes intersected(pLI, LOEUF)	ACMG genes intersected(pLI, LOEUF)	OMIM CDS intersected(pLI, LOEUF)	Disease CDS intersected(pLI, LOEUF)	Cancer CDS intersected(pLI, LOEUF)	ACMG CDS intersected(pLI, LOEUF)	Regulatory element intersected	SegDUP association(INS:within 1kb, DEL:intersect)	Tandem repeats intersected	Detected in other LR datasets(HPRC,HGSVC,1KG-ONT)	Detected in AoU SR(990/1,027 AoU Phase I matched samples)	CADD-SV score	Detected in 1KG SR	SR validation	LR assembly-supported	Locityper validation (percentage of carriers with allele differences <20 between the identified and Locityper calls.)
chr17:77356670	496987	INS	583	0.9373	0.3246	1	SEPTIN9(0.99992,0.39)	SEPTIN9(0.99992,0.39)	NA	NA	NA	NA	NA	NA	enhancer	No	ID=17-77356601-77356612-CTC;MOTIFS=CTC;STRUC=(CTC)n	HPRC,HGSVC,1KG-ONT	Yes	0.158	No	NA,NA	NA	NA
chr17:77356670	497030	INS	608	0.9456	0.2381	9	SEPTIN9(0.99992,0.39)	SEPTIN9(0.99992,0.39)	NA	NA	NA	NA	NA	NA	enhancer	No	ID=17-77356601-77356612-CTC;MOTIFS=CTC;STRUC=(CTC)n	HPRC,HGSVC,1KG-ONT	Yes	0.158	Yes	NA,NA	NA	NA
chr17:77356670	497031	INS	641	0.8521	0.5635	5	SEPTIN9(0.99992,0.39)	SEPTIN9(0.99992,0.39)	NA	NA	NA	NA	NA	NA	enhancer	No	ID=17-77356601-77356612-CTC;MOTIFS=CTC;STRUC=(CTC)n	HPRC,HGSVC,1KG-ONT	Yes	0.158	No	NA,NA	NA	NA
chr17:77356670	497032	INS	682	0.8199	0.6446	109	SEPTIN9(0.99992,0.39)	SEPTIN9(0.99992,0.39)	NA	NA	NA	NA	NA	NA	enhancer	No	ID=17-77356601-77356612-CTC;MOTIFS=CTC;STRUC=(CTC)n	HPRC,HGSVC,1KG-ONT	Yes	0.158	Yes	NA,NA	NA	NA
chr17:77356670	496981	INS	678	0.9742	0.1351	5	SEPTIN9(0.99992,0.39)	SEPTIN9(0.99992,0.39)	NA	NA	NA	NA	NA	NA	enhancer	No	ID=17-77356601-77356612-CTC;MOTIFS=CTC;STRUC=(CTC)n	HPRC,HGSVC,1KG-ONT	Yes	0.158	No	NA,NA	NA	NA
chr17:77356670	496983	INS	705	0.9431	0.2219	7	SEPTIN9(0.99992,0.39)	SEPTIN9(0.99992,0.39)	NA	NA	NA	NA	NA	NA	enhancer	No	ID=17-77356601-77356612-CTC;MOTIFS=CTC;STRUC=(CTC)n	HPRC,HGSVC,1KG-ONT	Yes	0.158	Yes	NA,NA	NA	NA
chr17:77356670	496993	INS	555	0.8656	0.4765	33	SEPTIN9(0.99992,0.39)	SEPTIN9(0.99992,0.39)	NA	NA	NA	NA	NA	NA	enhancer	No	ID=17-77356601-77356612-CTC;MOTIFS=CTC;STRUC=(CTC)n	HPRC,HGSVC,1KG-ONT	Yes	0.158	Yes	NA,NA	NA	NA
chr17:77356670	496992	INS	1068	0.8877	0.4399	1	SEPTIN9(0.99992,0.39)	SEPTIN9(0.99992,0.39)	NA	NA	NA	NA	NA	NA	enhancer	No	ID=17-77356601-77356612-CTC;MOTIFS=CTC;STRUC=(CTC)n	HPRC	Yes	0.158	No	NA,NA	NA	NA
chr17:77356670	496991	INS	1010	0.8533	0.5365	11	SEPTIN9(0.99992,0.39)	SEPTIN9(0.99992,0.39)	NA	NA	NA	NA	NA	NA	enhancer	No	ID=17-77356601-77356612-CTC;MOTIFS=CTC;STRUC=(CTC)n	HPRC	Yes	0.158	Yes	NA,NA	NA	NA
chr17:77356670	496990	INS	509	0.8569	0.5713	1	SEPTIN9(0.99992,0.39)	SEPTIN9(0.99992,0.39)	NA	NA	NA	NA	NA	NA	enhancer	No	ID=17-77356601-77356612-CTC;MOTIFS=CTC;STRUC=(CTC)n	HPRC,HGSVC,1KG-ONT	Yes	0.158	No	NA,NA	NA	NA
chr17:77356670	496989	INS	1166	0.833	0.6113	2	SEPTIN9(0.99992,0.39)	SEPTIN9(0.99992,0.39)	NA	NA	NA	NA	NA	NA	enhancer	No	ID=17-77356601-77356612-CTC;MOTIFS=CTC;STRUC=(CTC)n	HPRC	Yes	0.158	Yes	NA,NA	NA	NA
chr17:77356670	496979	INS	613	0.8319	0.6475	125	SEPTIN9(0.99992,0.39)	SEPTIN9(0.99992,0.39)	NA	NA	NA	NA	NA	NA	enhancer	No	ID=17-77356601-77356612-CTC;MOTIFS=CTC;STRUC=(CTC)n	HPRC,HGSVC,1KG-ONT	Yes	0.158	Yes	NA,NA	NA	NA
chr17:77356670	496988	INS	638	0.9427	0.2274	27	SEPTIN9(0.99992,0.39)	SEPTIN9(0.99992,0.39)	NA	NA	NA	NA	NA	NA	enhancer	No	ID=17-77356601-77356612-CTC;MOTIFS=CTC;STRUC=(CTC)n	HPRC,HGSVC,1KG-ONT	Yes	0.158	Yes	NA,NA	NA	NA
chr17:77356670	496982	INS	570	0.8925	0.3909	119	SEPTIN9(0.99992,0.39)	SEPTIN9(0.99992,0.39)	NA	NA	NA	NA	NA	NA	enhancer	No	ID=17-77356601-77356612-CTC;MOTIFS=CTC;STRUC=(CTC)n	HPRC,HGSVC,1KG-ONT	Yes	0.158	Yes	NA,NA	NA	NA
chr17:77356670	496986	INS	601	0.8816	0.434	32	SEPTIN9(0.99992,0.39)	SEPTIN9(0.99992,0.39)	NA	NA	NA	NA	NA	NA	enhancer	No	ID=17-77356601-77356612-CTC;MOTIFS=CTC;STRUC=(CTC)n	HPRC,HGSVC,1KG-ONT	Yes	0.158	Yes	NA,NA	NA	NA
chr17:77356670	496985	INS	652	0.8866	0.4219	32	SEPTIN9(0.99992,0.39)	SEPTIN9(0.99992,0.39)	NA	NA	NA	NA	NA	NA	enhancer	No	ID=17-77356601-77356612-CTC;MOTIFS=CTC;STRUC=(CTC)n	HPRC,HGSVC,1KG-ONT	Yes	0.158	Yes	NA,NA	NA	NA
chr17:77356670	496980	INS	707	0.8049	0.684	1	SEPTIN9(0.99992,0.39)	SEPTIN9(0.99992,0.39)	NA	NA	NA	NA	NA	NA	enhancer	No	ID=17-77356601-77356612-CTC;MOTIFS=CTC;STRUC=(CTC)n	HPRC,HGSVC,1KG-ONT	Yes	0.158	No	NA,NA	NA	NA
chr17:77356670	496994	INS	782	0.8664	0.5007	20	SEPTIN9(0.99992,0.39)	SEPTIN9(0.99992,0.39)	NA	NA	NA	NA	NA	NA	enhancer	No	ID=17-77356601-77356612-CTC;MOTIFS=CTC;STRUC=(CTC)n	HPRC,HGSVC,1KG-ONT	Yes	0.158	Yes	NA,NA	NA	NA
chr17:77356670	496995	INS	602	0.9464	0.2206	21	SEPTIN9(0.99992,0.39)	SEPTIN9(0.99992,0.39)	NA	NA	NA	NA	NA	NA	enhancer	No	ID=17-77356601-77356612-CTC;MOTIFS=CTC;STRUC=(CTC)n	HPRC,HGSVC,1KG-ONT	Yes	0.158	Yes	NA,NA	NA	NA
chr17:77356670	496996	INS	645	0.8192	0.6629	1	SEPTIN9(0.99992,0.39)	SEPTIN9(0.99992,0.39)	NA	NA	NA	NA	NA	NA	enhancer	No	ID=17-77356601-77356612-CTC;MOTIFS=CTC;STRUC=(CTC)n	HPRC,HGSVC,1KG-ONT	Yes	0.158	No	NA,NA	NA	NA
chr17:77356670	496984	INS	605	0.9305	0.2696	2	SEPTIN9(0.99992,0.39)	SEPTIN9(0.99992,0.39)	NA	NA	NA	NA	NA	NA	enhancer	No	ID=17-77356601-77356612-CTC;MOTIFS=CTC;STRUC=(CTC)n	HPRC,HGSVC,1KG-ONT	Yes	0.158	No	NA,NA	NA	NA
chr17:77356670	496997	INS	554	0.8906	0.4087	6	SEPTIN9(0.99992,0.39)	SEPTIN9(0.99992,0.39)	NA	NA	NA	NA	NA	NA	enhancer	No	ID=17-77356601-77356612-CTC;MOTIFS=CTC;STRUC=(CTC)n	HPRC,HGSVC,1KG-ONT	Yes	0.158	Yes	NA,NA	NA	NA
chr17:77356670	496998	INS	660	0.9041	0.3687	37	SEPTIN9(0.99992,0.39)	SEPTIN9(0.99992,0.39)	NA	NA	NA	NA	NA	NA	enhancer	No	ID=17-77356601-77356612-CTC;MOTIFS=CTC;STRUC=(CTC)n	HPRC,HGSVC,1KG-ONT	Yes	0.158	Yes	NA,NA	NA	NA
chr17:77356670	496999	INS	550	0.8538	0.5557	16	SEPTIN9(0.99992,0.39)	SEPTIN9(0.99992,0.39)	NA	NA	NA	NA	NA	NA	enhancer	No	ID=17-77356601-77356612-CTC;MOTIFS=CTC;STRUC=(CTC)n	HPRC,HGSVC,1KG-ONT	Yes	0.158	Yes	NA,NA	NA	NA
chr17:77356670	497000	INS	557	0.9304	0.3131	17	SEPTIN9(0.99992,0.39)	SEPTIN9(0.99992,0.39)	NA	NA	NA	NA	NA	NA	enhancer	No	ID=17-77356601-77356612-CTC;MOTIFS=CTC;STRUC=(CTC)n	HPRC,HGSVC,1KG-ONT	Yes	0.158	Yes	NA,NA	NA	NA
chr17:77356670	497001	INS	375	0.8361	0.5932	2	SEPTIN9(0.99992,0.39)	SEPTIN9(0.99992,0.39)	NA	NA	NA	NA	NA	NA	enhancer	No	ID=17-77356601-77356612-CTC;MOTIFS=CTC;STRUC=(CTC)n	HGSVC	Yes	0.158	No	NA,NA	NA	NA
chr17:77356670	497014	INS	645	0.7995	0.6854	47	SEPTIN9(0.99992,0.39)	SEPTIN9(0.99992,0.39)	NA	NA	NA	NA	NA	NA	enhancer	No	ID=17-77356601-77356612-CTC;MOTIFS=CTC;STRUC=(CTC)n	HPRC,HGSVC,1KG-ONT	Yes	0.158	Yes	NA,NA	NA	NA
chr17:77356670	497023	INS	709	0.9185	0.3243	2	SEPTIN9(0.99992,0.39)	SEPTIN9(0.99992,0.39)	NA	NA	NA	NA	NA	NA	enhancer	No	ID=17-77356601-77356612-CTC;MOTIFS=CTC;STRUC=(CTC)n	HPRC,HGSVC,1KG-ONT	Yes	0.158	No	NA,NA	NA	NA
chr17:77356670	497029	INS	656	0.8873	0.4061	3	SEPTIN9(0.99992,0.39)	SEPTIN9(0.99992,0.39)	NA	NA	NA	NA	NA	NA	enhancer	No	ID=17-77356601-77356612-CTC;MOTIFS=CTC;STRUC=(CTC)n	HPRC,HGSVC,1KG-ONT	Yes	0.158	No	NA,NA	NA	NA
chr17:77356670	497022	INS	612	0.9381	0.2534	2	SEPTIN9(0.99992,0.39)	SEPTIN9(0.99992,0.39)	NA	NA	NA	NA	NA	NA	enhancer	No	ID=17-77356601-77356612-CTC;MOTIFS=CTC;STRUC=(CTC)n	HPRC,HGSVC,1KG-ONT	Yes	0.158	No	NA,NA	NA	NA
chr17:77356670	497021	INS	539	0.8568	0.5187	7	SEPTIN9(0.99992,0.39)	SEPTIN9(0.99992,0.39)	NA	NA	NA	NA	NA	NA	enhancer	No	ID=17-77356601-77356612-CTC;MOTIFS=CTC;STRUC=(CTC)n	HPRC,HGSVC,1KG-ONT	Yes	0.158	Yes	NA,NA	NA	NA
chr17:77356670	497020	INS	527	0.87	0.4683	5	SEPTIN9(0.99992,0.39)	SEPTIN9(0.99992,0.39)	NA	NA	NA	NA	NA	NA	enhancer	No	ID=17-77356601-77356612-CTC;MOTIFS=CTC;STRUC=(CTC)n	HPRC,HGSVC,1KG-ONT	Yes	0.158	No	NA,NA	NA	NA
chr17:77356670	497019	INS	613	0.8419	0.5862	1	SEPTIN9(0.99992,0.39)	SEPTIN9(0.99992,0.39)	NA	NA	NA	NA	NA	NA	enhancer	No	ID=17-77356601-77356612-CTC;MOTIFS=CTC;STRUC=(CTC)n	HPRC,HGSVC,1KG-ONT	Yes	0.158	No	NA,NA	NA	NA
chr17:77356670	497018	INS	582	0.8873	0.4207	2	SEPTIN9(0.99992,0.39)	SEPTIN9(0.99992,0.39)	NA	NA	NA	NA	NA	NA	enhancer	No	ID=17-77356601-77356612-CTC;MOTIFS=CTC;STRUC=(CTC)n	HPRC,HGSVC,1KG-ONT	Yes	0.158	No	NA,NA	NA	NA
chr17:77356670	497025	INS	660	0.8387	0.6105	1	SEPTIN9(0.99992,0.39)	SEPTIN9(0.99992,0.39)	NA	NA	NA	NA	NA	NA	enhancer	No	ID=17-77356601-77356612-CTC;MOTIFS=CTC;STRUC=(CTC)n	HPRC,HGSVC,1KG-ONT	Yes	0.158	No	NA,NA	NA	NA
chr17:77356670	497017	INS	742	0.8422	0.6204	1	SEPTIN9(0.99992,0.39)	SEPTIN9(0.99992,0.39)	NA	NA	NA	NA	NA	NA	enhancer	No	ID=17-77356601-77356612-CTC;MOTIFS=CTC;STRUC=(CTC)n	HPRC,HGSVC,1KG-ONT	Yes	0.158	No	NA,NA	NA	NA
chr17:77356670	497016	INS	459	0.8157	0.6806	1	SEPTIN9(0.99992,0.39)	SEPTIN9(0.99992,0.39)	NA	NA	NA	NA	NA	NA	enhancer	No	ID=17-77356601-77356612-CTC;MOTIFS=CTC;STRUC=(CTC)n	HPRC,HGSVC,1KG-ONT	Yes	0.158	No	NA,NA	NA	NA
chr17:77356670	497015	INS	717	0.886	0.4735	28	SEPTIN9(0.99992,0.39)	SEPTIN9(0.99992,0.39)	NA	NA	NA	NA	NA	NA	enhancer	No	ID=17-77356601-77356612-CTC;MOTIFS=CTC;STRUC=(CTC)n	HPRC,HGSVC,1KG-ONT	Yes	0.158	Yes	NA,NA	NA	NA
chr17:77356670	497028	INS	744	0.8977	0.3719	4	SEPTIN9(0.99992,0.39)	SEPTIN9(0.99992,0.39)	NA	NA	NA	NA	NA	NA	enhancer	No	ID=17-77356601-77356612-CTC;MOTIFS=CTC;STRUC=(CTC)n	HPRC,HGSVC,1KG-ONT	Yes	0.158	Yes	NA,NA	NA	NA
chr17:77356670	497013	INS	676	0.8515	0.584	9	SEPTIN9(0.99992,0.39)	SEPTIN9(0.99992,0.39)	NA	NA	NA	NA	NA	NA	enhancer	No	ID=17-77356601-77356612-CTC;MOTIFS=CTC;STRUC=(CTC)n	HPRC,HGSVC,1KG-ONT	Yes	0.158	No	NA,NA	NA	NA
chr17:77356670	497012	INS	611	0.8836	0.4049	16	SEPTIN9(0.99992,0.39)	SEPTIN9(0.99992,0.39)	NA	NA	NA	NA	NA	NA	enhancer	No	ID=17-77356601-77356612-CTC;MOTIFS=CTC;STRUC=(CTC)n	HPRC,HGSVC,1KG-ONT	Yes	0.158	Yes	NA,NA	NA	NA
chr17:77356670	497011	INS	736	0.877	0.4738	1	SEPTIN9(0.99992,0.39)	SEPTIN9(0.99992,0.39)	NA	NA	NA	NA	NA	NA	enhancer	No	ID=17-77356601-77356612-CTC;MOTIFS=CTC;STRUC=(CTC)n	HPRC,HGSVC,1KG-ONT	Yes	0.158	No	NA,NA	NA	NA
chr17:77356670	497010	INS	567	0.8034	0.6806	1	SEPTIN9(0.99992,0.39)	SEPTIN9(0.99992,0.39)	NA	NA	NA	NA	NA	NA	enhancer	No	ID=17-77356601-77356612-CTC;MOTIFS=CTC;STRUC=(CTC)n	HPRC,HGSVC,1KG-ONT	Yes	0.158	No	NA,NA	NA	NA
chr17:77356670	497009	INS	733	0.891	0.3804	5	SEPTIN9(0.99992,0.39)	SEPTIN9(0.99992,0.39)	NA	NA	NA	NA	NA	NA	enhancer	No	ID=17-77356601-77356612-CTC;MOTIFS=CTC;STRUC=(CTC)n	HPRC,HGSVC,1KG-ONT	Yes	0.158	Yes	NA,NA	NA	NA
chr17:77356670	497007	INS	597	0.8911	0.3858	19	SEPTIN9(0.99992,0.39)	SEPTIN9(0.99992,0.39)	NA	NA	NA	NA	NA	NA	enhancer	No	ID=17-77356601-77356612-CTC;MOTIFS=CTC;STRUC=(CTC)n	HPRC,HGSVC,1KG-ONT	Yes	0.158	Yes	NA,NA	NA	NA
chr17:77356670	497006	INS	627	0.9035	0.3497	36	SEPTIN9(0.99992,0.39)	SEPTIN9(0.99992,0.39)	NA	NA	NA	NA	NA	NA	enhancer	No	ID=17-77356601-77356612-CTC;MOTIFS=CTC;STRUC=(CTC)n	HPRC,HGSVC,1KG-ONT	Yes	0.158	Yes	NA,NA	NA	NA
chr17:77356670	497005	INS	584	0.8671	0.484	4	SEPTIN9(0.99992,0.39)	SEPTIN9(0.99992,0.39)	NA	NA	NA	NA	NA	NA	enhancer	No	ID=17-77356601-77356612-CTC;MOTIFS=CTC;STRUC=(CTC)n	HPRC,HGSVC,1KG-ONT	Yes	0.158	Yes	NA,NA	NA	NA
chr17:77356670	497004	INS	613	0.8826	0.4311	7	SEPTIN9(0.99992,0.39)	SEPTIN9(0.99992,0.39)	NA	NA	NA	NA	NA	NA	enhancer	No	ID=17-77356601-77356612-CTC;MOTIFS=CTC;STRUC=(CTC)n	HPRC,HGSVC,1KG-ONT	Yes	0.158	Yes	NA,NA	NA	NA
chr17:77356670	497002	INS	506	0.8018	0.6884	14	SEPTIN9(0.99992,0.39)	SEPTIN9(0.99992,0.39)	NA	NA	NA	NA	NA	NA	enhancer	No	ID=17-77356601-77356612-CTC;MOTIFS=CTC;STRUC=(CTC)n	HPRC,HGSVC,1KG-ONT	Yes	0.158	Yes	NA,NA	NA	NA
chr17:77356670	497027	INS	680	0.9071	0.3321	1	SEPTIN9(0.99992,0.39)	SEPTIN9(0.99992,0.39)	NA	NA	NA	NA	NA	NA	enhancer	No	ID=17-77356601-77356612-CTC;MOTIFS=CTC;STRUC=(CTC)n	HPRC,HGSVC,1KG-ONT	Yes	0.158	No	NA,NA	NA	NA
chr17:77356679	497034	INS	637	0.9125	0.3456	34	SEPTIN9(0.99992,0.39)	SEPTIN9(0.99992,0.39)	NA	NA	NA	NA	NA	NA	enhancer	No	ID=17-77356601-77356612-CTC;MOTIFS=CTC;STRUC=(CTC)n	HPRC,HGSVC,1KG-ONT	Yes	0.158	Yes	NA,NA	NA	NA
chr17:77356680	497035	INS	646	0.9054	0.3514	27	SEPTIN9(0.99992,0.39)	SEPTIN9(0.99992,0.39)	NA	NA	NA	NA	NA	NA	enhancer	No	ID=17-77356601-77356612-CTC;MOTIFS=CTC;STRUC=(CTC)n	HPRC,HGSVC,1KG-ONT	Yes	0.158	Yes	NA,NA	NA	NA
chr17:77356680	497036	INS	601	0.8776	0.4675	4	SEPTIN9(0.99992,0.39)	SEPTIN9(0.99992,0.39)	NA	NA	NA	NA	NA	NA	enhancer	No	ID=17-77356601-77356612-CTC;MOTIFS=CTC;STRUC=(CTC)n	HPRC,HGSVC,1KG-ONT	Yes	0.158	No	NA,NA	NA	NA
chr17:77356681	497039	INS	702	0.8612	0.5187	13	SEPTIN9(0.99992,0.39)	SEPTIN9(0.99992,0.39)	NA	NA	NA	NA	NA	NA	enhancer	No	ID=17-77356601-77356612-CTC;MOTIFS=CTC;STRUC=(CTC)n	HPRC,HGSVC,1KG-ONT	Yes	0.158	Yes	NA,NA	NA	NA
chr17:77356681	497037	INS	718	0.8501	0.6066	3	SEPTIN9(0.99992,0.39)	SEPTIN9(0.99992,0.39)	NA	NA	NA	NA	NA	NA	enhancer	No	ID=17-77356601-77356612-CTC;MOTIFS=CTC;STRUC=(CTC)n	HPRC,HGSVC,1KG-ONT	Yes	0.158	No	NA,NA	NA	NA
chr17:77356681	497038	INS	444	0.8307	0.6253	2	SEPTIN9(0.99992,0.39)	SEPTIN9(0.99992,0.39)	NA	NA	NA	NA	NA	NA	enhancer	No	ID=17-77356601-77356612-CTC;MOTIFS=CTC;STRUC=(CTC)n	HPRC,HGSVC,1KG-ONT	Yes	0.158	Yes	NA,NA	NA	NA
chr17:77356681	497050	INS	859	0.9367	0.2395	2	SEPTIN9(0.99992,0.39)	SEPTIN9(0.99992,0.39)	NA	NA	NA	NA	NA	NA	enhancer	No	ID=17-77356601-77356612-CTC;MOTIFS=CTC;STRUC=(CTC)n	HPRC,HGSVC,1KG-ONT	Yes	0.158	Yes	NA,NA	NA	NA
chr17:77356681	497049	INS	559	0.8494	0.5909	1	SEPTIN9(0.99992,0.39)	SEPTIN9(0.99992,0.39)	NA	NA	NA	NA	NA	NA	enhancer	No	ID=17-77356601-77356612-CTC;MOTIFS=CTC;STRUC=(CTC)n	HPRC,HGSVC,1KG-ONT	Yes	0.158	No	NA,NA	NA	NA
chr17:77356681	497047	INS	674	0.8486	0.5815	12	SEPTIN9(0.99992,0.39)	SEPTIN9(0.99992,0.39)	NA	NA	NA	NA	NA	NA	enhancer	No	ID=17-77356601-77356612-CTC;MOTIFS=CTC;STRUC=(CTC)n	HPRC,HGSVC,1KG-ONT	Yes	0.158	Yes	NA,NA	NA	NA
chr17:77356681	497046	INS	522	0.9337	0.2484	2	SEPTIN9(0.99992,0.39)	SEPTIN9(0.99992,0.39)	NA	NA	NA	NA	NA	NA	enhancer	No	ID=17-77356601-77356612-CTC;MOTIFS=CTC;STRUC=(CTC)n	HPRC,HGSVC,1KG-ONT	Yes	0.158	Yes	NA,NA	NA	NA
chr17:77356681	497045	INS	776	0.8287	0.6428	3	SEPTIN9(0.99992,0.39)	SEPTIN9(0.99992,0.39)	NA	NA	NA	NA	NA	NA	enhancer	No	ID=17-77356601-77356612-CTC;MOTIFS=CTC;STRUC=(CTC)n	HPRC,HGSVC,1KG-ONT	Yes	0.158	Yes	NA,NA	NA	NA
chr17:77356681	497044	INS	703	0.9326	0.2489	23	SEPTIN9(0.99992,0.39)	SEPTIN9(0.99992,0.39)	NA	NA	NA	NA	NA	NA	enhancer	No	ID=17-77356601-77356612-CTC;MOTIFS=CTC;STRUC=(CTC)n	HPRC,HGSVC,1KG-ONT	Yes	0.158	Yes	NA,NA	NA	NA
chr17:77356681	497043	INS	720	0.8947	0.3734	58	SEPTIN9(0.99992,0.39)	SEPTIN9(0.99992,0.39)	NA	NA	NA	NA	NA	NA	enhancer	No	ID=17-77356601-77356612-CTC;MOTIFS=CTC;STRUC=(CTC)n	HPRC,HGSVC,1KG-ONT	Yes	0.158	Yes	NA,NA	NA	NA
chr17:77356681	497042	INS	585	0.8453	0.6381	46	SEPTIN9(0.99992,0.39)	SEPTIN9(0.99992,0.39)	NA	NA	NA	NA	NA	NA	enhancer	No	ID=17-77356601-77356612-CTC;MOTIFS=CTC;STRUC=(CTC)n	HPRC,HGSVC,1KG-ONT	Yes	0.158	Yes	NA,NA	NA	NA
chr17:77356681	497041	INS	540	0.9106	0.3235	5	SEPTIN9(0.99992,0.39)	SEPTIN9(0.99992,0.39)	NA	NA	NA	NA	NA	NA	enhancer	No	ID=17-77356601-77356612-CTC;MOTIFS=CTC;STRUC=(CTC)n	HPRC,HGSVC,1KG-ONT	Yes	0.158	No	NA,NA	NA	NA
chr17:77356681	497040	INS	613	0.88	0.4299	10	SEPTIN9(0.99992,0.39)	SEPTIN9(0.99992,0.39)	NA	NA	NA	NA	NA	NA	enhancer	No	ID=17-77356601-77356612-CTC;MOTIFS=CTC;STRUC=(CTC)n	HPRC,HGSVC,1KG-ONT	Yes	0.158	Yes	NA,NA	NA	NA
chr17:77356682	497051	INS	677	0.9447	0.5109	13	SEPTIN9(0.99992,0.39)	SEPTIN9(0.99992,0.39)	NA	NA	NA	NA	NA	NA	enhancer	No	ID=17-77356601-77356612-CTC;MOTIFS=CTC;STRUC=(CTC)n	HPRC,HGSVC,1KG-ONT	Yes	0.158	Yes	NA,NA	NA	NA
chr17:77356682	497053	INS	659	0.803	0.6969	10	SEPTIN9(0.99992,0.39)	SEPTIN9(0.99992,0.39)	NA	NA	NA	NA	NA	NA	enhancer	No	ID=17-77356601-77356612-CTC;MOTIFS=CTC;STRUC=(CTC)n	HPRC,HGSVC,1KG-ONT	Yes	0.158	Yes	NA,NA	NA	NA
chr17:77356682	497054	INS	618	0.9112	0.5296	4	SEPTIN9(0.99992,0.39)	SEPTIN9(0.99992,0.39)	NA	NA	NA	NA	NA	NA	enhancer	No	ID=17-77356601-77356612-CTC;MOTIFS=CTC;STRUC=(CTC)n	HPRC,HGSVC,1KG-ONT	Yes	0.158	Yes	NA,NA	NA	NA
chr17:77356682	497055	INS	646	0.8793	0.4919	4	SEPTIN9(0.99992,0.39)	SEPTIN9(0.99992,0.39)	NA	NA	NA	NA	NA	NA	enhancer	No	ID=17-77356601-77356612-CTC;MOTIFS=CTC;STRUC=(CTC)n	HPRC,HGSVC,1KG-ONT	Yes	0.158	Yes	NA,NA	NA	NA
chr17:77356682	497057	INS	735	0.8446	0.5901	6	SEPTIN9(0.99992,0.39)	SEPTIN9(0.99992,0.39)	NA	NA	NA	NA	NA	NA	enhancer	No	ID=17-77356601-77356612-CTC;MOTIFS=CTC;STRUC=(CTC)n	HPRC,HGSVC,1KG-ONT	Yes	0.158	Yes	NA,NA	NA	NA
chr17:77356682	497056	INS	673	0.8159	0.6481	3	SEPTIN9(0.99992,0.39)	SEPTIN9(0.99992,0.39)	NA	NA	NA	NA	NA	NA	enhancer	No	ID=17-77356601-77356612-CTC;MOTIFS=CTC;STRUC=(CTC)n	HPRC,HGSVC,1KG-ONT	Yes	0.158	No	NA,NA	NA	NA
chr17:77356682	497058	INS	674	0.9402	0.4809	10	SEPTIN9(0.99992,0.39)	SEPTIN9(0.99992,0.39)	NA	NA	NA	NA	NA	NA	enhancer	No	ID=17-77356601-77356612-CTC;MOTIFS=CTC;STRUC=(CTC)n	HPRC,HGSVC,1KG-ONT	Yes	0.158	Yes	NA,NA	NA	NA
chr17:77380254	497062	INS	96	0.9354	0.511	3	SEPTIN9(0.99992,0.39)	SEPTIN9(0.99992,0.39)	NA	NA	NA	NA	NA	NA	NA	No	NA	HPRC,HGSVC,1KG-ONT	Yes	1.684	Yes	NA,NA	NA	NA
chr17:77380254	497063	INS	59	0.842	0.5942	1	SEPTIN9(0.99992,0.39)	SEPTIN9(0.99992,0.39)	NA	NA	NA	NA	NA	NA	NA	No	NA	HPRC,HGSVC,1KG-ONT	Yes	1.684	No	NA,NA	NA	NA
chr17:77380254	497061	INS	82	0.855	0.5218	87	SEPTIN9(0.99992,0.39)	SEPTIN9(0.99992,0.39)	NA	NA	NA	NA	NA	NA	NA	No	NA	HPRC,HGSVC,1KG-ONT	Yes	1.684	Yes	NA,NA	NA	NA
chr17:77380254	497060	INS	79	0.8684	0.5166	171	SEPTIN9(0.99992,0.39)	SEPTIN9(0.99992,0.39)	NA	NA	NA	NA	NA	NA	NA	No	NA	HPRC,HGSVC,1KG-ONT	Yes	1.684	Yes	NA,NA	NA	NA
chr17:77380254	497059	INS	83	0.8798	0.4493	49	SEPTIN9(0.99992,0.39)	SEPTIN9(0.99992,0.39)	NA	NA	NA	NA	NA	NA	NA	No	NA	HPRC,HGSVC,1KG-ONT	Yes	1.684	Yes	NA,NA	NA	NA
chr17:77380259	497065	INS	79	0.9545	0.1826	188	SEPTIN9(0.99992,0.39)	SEPTIN9(0.99992,0.39)	NA	NA	NA	NA	NA	NA	NA	No	NA	HPRC,HGSVC,1KG-ONT	Yes	0.354	Yes	NA,NA	NA	NA
chr17:77380259	497064	INS	87	0.8779	0.4283	26	SEPTIN9(0.99992,0.39)	SEPTIN9(0.99992,0.39)	NA	NA	NA	NA	NA	NA	NA	No	NA	HPRC,HGSVC,1KG-ONT	Yes	0.354	Yes	NA,NA	NA	NA
chr17:77380260	497066	INS	75	0.8748	0.4831	189	SEPTIN9(0.99992,0.39)	SEPTIN9(0.99992,0.39)	NA	NA	NA	NA	NA	NA	NA	No	ID=17-77380259-77380270-C;MOTIFS=C;STRUC=<TR1549204>	HPRC,HGSVC,1KG-ONT	Yes	0.354	Yes	NA,NA	NA	NA
chr17:77380261	497067	INS	73	0.8413	0.6031	508	SEPTIN9(0.99992,0.39)	SEPTIN9(0.99992,0.39)	NA	NA	NA	NA	NA	NA	NA	No	ID=17-77380259-77380270-C;MOTIFS=C;STRUC=<TR1549204>	HPRC,HGSVC,1KG-ONT	Yes	0.354	Yes	NA,NA	NA	NA
chr17:77380262	497070	INS	68	0.9357	0.2284	189	SEPTIN9(0.99992,0.39)	SEPTIN9(0.99992,0.39)	NA	NA	NA	NA	NA	NA	NA	No	ID=17-77380259-77380270-C;MOTIFS=C;STRUC=<TR1549204>	HPRC,HGSVC,1KG-ONT	Yes	0.354	Yes	NA,NA	NA	NA
chr17:77380262	497069	INS	68	0.8498	0.567	73	SEPTIN9(0.99992,0.39)	SEPTIN9(0.99992,0.39)	NA	NA	NA	NA	NA	NA	NA	No	ID=17-77380259-77380270-C;MOTIFS=C;STRUC=<TR1549204>	HPRC,HGSVC,1KG-ONT	Yes	0.354	Yes	NA,NA	NA	NA
chr17:77380262	497068	INS	69	0.9736	0.1048	299	SEPTIN9(0.99992,0.39)	SEPTIN9(0.99992,0.39)	NA	NA	NA	NA	NA	NA	NA	No	ID=17-77380259-77380270-C;MOTIFS=C;STRUC=<TR1549204>	HPRC,HGSVC,1KG-ONT	Yes	0.354	Yes	NA,NA	NA	NA
chr17:77456598	497071	DEL	60	0.8428	0.5789	18	SEPTIN9(0.99992,0.39)	SEPTIN9(0.99992,0.39)	NA	NA	NA	NA	NA	NA	enhancer	No	NA	1KG-ONT	Yes	1.516	Yes	NA,NA	NA	NA
chr17:77465628	497072	INS	125	0.8129	0.6891	1	SEPTIN9(0.99992,0.39)	SEPTIN9(0.99992,0.39)	NA	NA	NA	NA	NA	NA	NA	No	NA	NA	No	3.238	No	NA,NA	NA	NA
chr17:77469891	497073	DEL	76	0.8656	0.5104	13	SEPTIN9(0.99992,0.39)	SEPTIN9(0.99992,0.39)	NA	NA	NA	NA	NA	NA	NA	No	NA	HPRC	Yes	0.342	Yes	NA,NA	NA	NA
chr17:77475858	497074	INS	115	0.8388	0.6461	1	SEPTIN9(0.99992,0.39)	SEPTIN9(0.99992,0.39)	NA	NA	NA	NA	NA	NA	enhancer	No	ID=17-77475849-77475859-AGG;MOTIFS=AGG;STRUC=<TR1549355>	NA	No	0.112	No	NA,NA	NA	NA
chr17:77481521	497075	INS	251	0.7951	0.6906	1	SEPTIN9(0.99992,0.39)	SEPTIN9(0.99992,0.39)	NA	NA	NA	NA	NA	NA	NA	No	NA	NA	No	2.941	No	NA,NA	NA	NA
chr17:77481529	497076	INS	61	0.9598	0.1606	31	SEPTIN9(0.99992,0.39)	SEPTIN9(0.99992,0.39)	NA	NA	NA	NA	NA	NA	NA	No	NA	HPRC,HGSVC	No	2.941	Yes	NA,NA	NA	NA
chr17:77484502	497077	INS	54	0.827	0.6405	9	SEPTIN9(0.99992,0.39)	SEPTIN9(0.99992,0.39)	NA	NA	NA	NA	NA	NA	NA	No	ID=17-77484320-77484337-TGG,17-77484377-77484391-TGG,17-77484445-77484459-TGG,17-77484462-77484477-GTG,17-77484475-77484499-TGA,17-77484505-77484514-TGA,17-77484529-77484543-TGG,17-77484565-77484577-TGG,17-77484598-77484609-TGG,17-77484601-77484619-TGGTGGTGA,17-77484623-77484633-GAT,17-77484647-77484660-GGT,17-77484680-77484693-GGT,17-77484713-77484726-GGT,17-77484733-77484749-TGG,17-77484767-77484780-GGT,17-77484800-77484813-GGT,17-77484820-77484829-TGG,17-77484857-77484867-GGT,17-77484886-77484922-TGA,17-77484889-77484903-TGG,17-77484928-77484940-TGG,17-77484957-77484966-GTG,17-77484987-77484999-GTG,17-77484988-77485000-TGA,17-77485053-77485064-GTG,17-77485100-77485136-GTGGTGATGTGGGTGGTG,17-77485111-77485124-GGT,17-77485129-77485142-GGT,17-77485184-77485199-GTG,17-77485197-77485209-TGA,17-77485310-77485319-GTG,17-77485417-77485429-GTG;MOTIFS=TGA,GAT,TGG,GGT,GTGGTGATGTGGGTGGTG,TGGTGGTGA,GTG;STRUC=<VC102412>	NA	No	0.032	Yes	NA,NA	NA	NA
chr17:77484694	497078	DEL	54	0.8704	0.6393	35	SEPTIN9(0.99992,0.39)	SEPTIN9(0.99992,0.39)	NA	NA	NA	NA	NA	NA	NA	No	ID=17-77484320-77484337-TGG,17-77484377-77484391-TGG,17-77484445-77484459-TGG,17-77484462-77484477-GTG,17-77484475-77484499-TGA,17-77484505-77484514-TGA,17-77484529-77484543-TGG,17-77484565-77484577-TGG,17-77484598-77484609-TGG,17-77484601-77484619-TGGTGGTGA,17-77484623-77484633-GAT,17-77484647-77484660-GGT,17-77484680-77484693-GGT,17-77484713-77484726-GGT,17-77484733-77484749-TGG,17-77484767-77484780-GGT,17-77484800-77484813-GGT,17-77484820-77484829-TGG,17-77484857-77484867-GGT,17-77484886-77484922-TGA,17-77484889-77484903-TGG,17-77484928-77484940-TGG,17-77484957-77484966-GTG,17-77484987-77484999-GTG,17-77484988-77485000-TGA,17-77485053-77485064-GTG,17-77485100-77485136-GTGGTGATGTGGGTGGTG,17-77485111-77485124-GGT,17-77485129-77485142-GGT,17-77485184-77485199-GTG,17-77485197-77485209-TGA,17-77485310-77485319-GTG,17-77485417-77485429-GTG;MOTIFS=TGA,GAT,TGG,GGT,GTGGTGATGTGGGTGGTG,TGGTGGTGA,GTG;STRUC=<VC102412>	HGSVC	No	0.028	No	NA,NA	NA	NA
chr17:77484737	497080	INS	362	0.8511	0.5757	3	SEPTIN9(0.99992,0.39)	SEPTIN9(0.99992,0.39)	NA	NA	NA	NA	NA	NA	NA	No	ID=17-77484320-77484337-TGG,17-77484377-77484391-TGG,17-77484445-77484459-TGG,17-77484462-77484477-GTG,17-77484475-77484499-TGA,17-77484505-77484514-TGA,17-77484529-77484543-TGG,17-77484565-77484577-TGG,17-77484598-77484609-TGG,17-77484601-77484619-TGGTGGTGA,17-77484623-77484633-GAT,17-77484647-77484660-GGT,17-77484680-77484693-GGT,17-77484713-77484726-GGT,17-77484733-77484749-TGG,17-77484767-77484780-GGT,17-77484800-77484813-GGT,17-77484820-77484829-TGG,17-77484857-77484867-GGT,17-77484886-77484922-TGA,17-77484889-77484903-TGG,17-77484928-77484940-TGG,17-77484957-77484966-GTG,17-77484987-77484999-GTG,17-77484988-77485000-TGA,17-77485053-77485064-GTG,17-77485100-77485136-GTGGTGATGTGGGTGGTG,17-77485111-77485124-GGT,17-77485129-77485142-GGT,17-77485184-77485199-GTG,17-77485197-77485209-TGA,17-77485310-77485319-GTG,17-77485417-77485429-GTG;MOTIFS=TGA,GAT,TGG,GGT,GTGGTGATGTGGGTGGTG,TGGTGGTGA,GTG;STRUC=<VC102412>	HPRC,HGSVC,1KG-ONT	Yes	0.0	No	NA,NA	NA	NA
chr17:77484737	497079	INS	69	0.8829	0.4208	10	SEPTIN9(0.99992,0.39)	SEPTIN9(0.99992,0.39)	NA	NA	NA	NA	NA	NA	NA	No	ID=17-77484320-77484337-TGG,17-77484377-77484391-TGG,17-77484445-77484459-TGG,17-77484462-77484477-GTG,17-77484475-77484499-TGA,17-77484505-77484514-TGA,17-77484529-77484543-TGG,17-77484565-77484577-TGG,17-77484598-77484609-TGG,17-77484601-77484619-TGGTGGTGA,17-77484623-77484633-GAT,17-77484647-77484660-GGT,17-77484680-77484693-GGT,17-77484713-77484726-GGT,17-77484733-77484749-TGG,17-77484767-77484780-GGT,17-77484800-77484813-GGT,17-77484820-77484829-TGG,17-77484857-77484867-GGT,17-77484886-77484922-TGA,17-77484889-77484903-TGG,17-77484928-77484940-TGG,17-77484957-77484966-GTG,17-77484987-77484999-GTG,17-77484988-77485000-TGA,17-77485053-77485064-GTG,17-77485100-77485136-GTGGTGATGTGGGTGGTG,17-77485111-77485124-GGT,17-77485129-77485142-GGT,17-77485184-77485199-GTG,17-77485197-77485209-TGA,17-77485310-77485319-GTG,17-77485417-77485429-GTG;MOTIFS=TGA,GAT,TGG,GGT,GTGGTGATGTGGGTGGTG,TGGTGGTGA,GTG;STRUC=<VC102412>	NA	Yes	0.0	Yes	NA,NA	NA	NA
chr17:77484740	497082	INS	558	0.8355	0.6008	2	SEPTIN9(0.99992,0.39)	SEPTIN9(0.99992,0.39)	NA	NA	NA	NA	NA	NA	NA	No	ID=17-77484320-77484337-TGG,17-77484377-77484391-TGG,17-77484445-77484459-TGG,17-77484462-77484477-GTG,17-77484475-77484499-TGA,17-77484505-77484514-TGA,17-77484529-77484543-TGG,17-77484565-77484577-TGG,17-77484598-77484609-TGG,17-77484601-77484619-TGGTGGTGA,17-77484623-77484633-GAT,17-77484647-77484660-GGT,17-77484680-77484693-GGT,17-77484713-77484726-GGT,17-77484733-77484749-TGG,17-77484767-77484780-GGT,17-77484800-77484813-GGT,17-77484820-77484829-TGG,17-77484857-77484867-GGT,17-77484886-77484922-TGA,17-77484889-77484903-TGG,17-77484928-77484940-TGG,17-77484957-77484966-GTG,17-77484987-77484999-GTG,17-77484988-77485000-TGA,17-77485053-77485064-GTG,17-77485100-77485136-GTGGTGATGTGGGTGGTG,17-77485111-77485124-GGT,17-77485129-77485142-GGT,17-77485184-77485199-GTG,17-77485197-77485209-TGA,17-77485310-77485319-GTG,17-77485417-77485429-GTG;MOTIFS=TGA,GAT,TGG,GGT,GTGGTGATGTGGGTGGTG,TGGTGGTGA,GTG;STRUC=<VC102412>	HPRC,HGSVC	Yes	0.0	No	NA,NA	NA	NA
chr17:77484744	497083	INS	460	0.8432	0.5849	51	SEPTIN9(0.99992,0.39)	SEPTIN9(0.99992,0.39)	NA	NA	NA	NA	NA	NA	NA	No	ID=17-77484320-77484337-TGG,17-77484377-77484391-TGG,17-77484445-77484459-TGG,17-77484462-77484477-GTG,17-77484475-77484499-TGA,17-77484505-77484514-TGA,17-77484529-77484543-TGG,17-77484565-77484577-TGG,17-77484598-77484609-TGG,17-77484601-77484619-TGGTGGTGA,17-77484623-77484633-GAT,17-77484647-77484660-GGT,17-77484680-77484693-GGT,17-77484713-77484726-GGT,17-77484733-77484749-TGG,17-77484767-77484780-GGT,17-77484800-77484813-GGT,17-77484820-77484829-TGG,17-77484857-77484867-GGT,17-77484886-77484922-TGA,17-77484889-77484903-TGG,17-77484928-77484940-TGG,17-77484957-77484966-GTG,17-77484987-77484999-GTG,17-77484988-77485000-TGA,17-77485053-77485064-GTG,17-77485100-77485136-GTGGTGATGTGGGTGGTG,17-77485111-77485124-GGT,17-77485129-77485142-GGT,17-77485184-77485199-GTG,17-77485197-77485209-TGA,17-77485310-77485319-GTG,17-77485417-77485429-GTG;MOTIFS=TGA,GAT,TGG,GGT,GTGGTGATGTGGGTGGTG,TGGTGGTGA,GTG;STRUC=<VC102412>	HPRC,HGSVC,1KG-ONT	Yes	0.0	Yes	NA,NA	NA	NA
chr17:77484750	497084	INS	707	0.8068	0.6906	2	SEPTIN9(0.99992,0.39)	SEPTIN9(0.99992,0.39)	NA	NA	NA	NA	NA	NA	NA	No	ID=17-77484320-77484337-TGG,17-77484377-77484391-TGG,17-77484445-77484459-TGG,17-77484462-77484477-GTG,17-77484475-77484499-TGA,17-77484505-77484514-TGA,17-77484529-77484543-TGG,17-77484565-77484577-TGG,17-77484598-77484609-TGG,17-77484601-77484619-TGGTGGTGA,17-77484623-77484633-GAT,17-77484647-77484660-GGT,17-77484680-77484693-GGT,17-77484713-77484726-GGT,17-77484733-77484749-TGG,17-77484767-77484780-GGT,17-77484800-77484813-GGT,17-77484820-77484829-TGG,17-77484857-77484867-GGT,17-77484886-77484922-TGA,17-77484889-77484903-TGG,17-77484928-77484940-TGG,17-77484957-77484966-GTG,17-77484987-77484999-GTG,17-77484988-77485000-TGA,17-77485053-77485064-GTG,17-77485100-77485136-GTGGTGATGTGGGTGGTG,17-77485111-77485124-GGT,17-77485129-77485142-GGT,17-77485184-77485199-GTG,17-77485197-77485209-TGA,17-77485310-77485319-GTG,17-77485417-77485429-GTG;MOTIFS=TGA,GAT,TGG,GGT,GTGGTGATGTGGGTGGTG,TGGTGGTGA,GTG;STRUC=<VC102412>	HPRC,HGSVC,1KG-ONT	Yes	0.0	No	NA,NA	NA	NA
chr17:77484768	497085	INS	270	0.812	0.668	1	SEPTIN9(0.99992,0.39)	SEPTIN9(0.99992,0.39)	NA	NA	NA	NA	NA	NA	NA	No	ID=17-77484320-77484337-TGG,17-77484377-77484391-TGG,17-77484445-77484459-TGG,17-77484462-77484477-GTG,17-77484475-77484499-TGA,17-77484505-77484514-TGA,17-77484529-77484543-TGG,17-77484565-77484577-TGG,17-77484598-77484609-TGG,17-77484601-77484619-TGGTGGTGA,17-77484623-77484633-GAT,17-77484647-77484660-GGT,17-77484680-77484693-GGT,17-77484713-77484726-GGT,17-77484733-77484749-TGG,17-77484767-77484780-GGT,17-77484800-77484813-GGT,17-77484820-77484829-TGG,17-77484857-77484867-GGT,17-77484886-77484922-TGA,17-77484889-77484903-TGG,17-77484928-77484940-TGG,17-77484957-77484966-GTG,17-77484987-77484999-GTG,17-77484988-77485000-TGA,17-77485053-77485064-GTG,17-77485100-77485136-GTGGTGATGTGGGTGGTG,17-77485111-77485124-GGT,17-77485129-77485142-GGT,17-77485184-77485199-GTG,17-77485197-77485209-TGA,17-77485310-77485319-GTG,17-77485417-77485429-GTG;MOTIFS=TGA,GAT,TGG,GGT,GTGGTGATGTGGGTGGTG,TGGTGGTGA,GTG;STRUC=<VC102412>	HPRC,HGSVC,1KG-ONT	Yes	0.008	Yes	NA,NA	NA	NA
chr17:77484787	497086	INS	718	0.8856	0.4012	1	SEPTIN9(0.99992,0.39)	SEPTIN9(0.99992,0.39)	NA	NA	NA	NA	NA	NA	NA	No	ID=17-77484320-77484337-TGG,17-77484377-77484391-TGG,17-77484445-77484459-TGG,17-77484462-77484477-GTG,17-77484475-77484499-TGA,17-77484505-77484514-TGA,17-77484529-77484543-TGG,17-77484565-77484577-TGG,17-77484598-77484609-TGG,17-77484601-77484619-TGGTGGTGA,17-77484623-77484633-GAT,17-77484647-77484660-GGT,17-77484680-77484693-GGT,17-77484713-77484726-GGT,17-77484733-77484749-TGG,17-77484767-77484780-GGT,17-77484800-77484813-GGT,17-77484820-77484829-TGG,17-77484857-77484867-GGT,17-77484886-77484922-TGA,17-77484889-77484903-TGG,17-77484928-77484940-TGG,17-77484957-77484966-GTG,17-77484987-77484999-GTG,17-77484988-77485000-TGA,17-77485053-77485064-GTG,17-77485100-77485136-GTGGTGATGTGGGTGGTG,17-77485111-77485124-GGT,17-77485129-77485142-GGT,17-77485184-77485199-GTG,17-77485197-77485209-TGA,17-77485310-77485319-GTG,17-77485417-77485429-GTG;MOTIFS=TGA,GAT,TGG,GGT,GTGGTGATGTGGGTGGTG,TGGTGGTGA,GTG;STRUC=<VC102412>	HPRC,HGSVC,1KG-ONT	Yes	0.008	No	NA,NA	NA	NA
chr17:77484809	497088	INS	254	0.8591	0.6717	2	SEPTIN9(0.99992,0.39)	SEPTIN9(0.99992,0.39)	NA	NA	NA	NA	NA	NA	NA	No	ID=17-77484320-77484337-TGG,17-77484377-77484391-TGG,17-77484445-77484459-TGG,17-77484462-77484477-GTG,17-77484475-77484499-TGA,17-77484505-77484514-TGA,17-77484529-77484543-TGG,17-77484565-77484577-TGG,17-77484598-77484609-TGG,17-77484601-77484619-TGGTGGTGA,17-77484623-77484633-GAT,17-77484647-77484660-GGT,17-77484680-77484693-GGT,17-77484713-77484726-GGT,17-77484733-77484749-TGG,17-77484767-77484780-GGT,17-77484800-77484813-GGT,17-77484820-77484829-TGG,17-77484857-77484867-GGT,17-77484886-77484922-TGA,17-77484889-77484903-TGG,17-77484928-77484940-TGG,17-77484957-77484966-GTG,17-77484987-77484999-GTG,17-77484988-77485000-TGA,17-77485053-77485064-GTG,17-77485100-77485136-GTGGTGATGTGGGTGGTG,17-77485111-77485124-GGT,17-77485129-77485142-GGT,17-77485184-77485199-GTG,17-77485197-77485209-TGA,17-77485310-77485319-GTG,17-77485417-77485429-GTG;MOTIFS=TGA,GAT,TGG,GGT,GTGGTGATGTGGGTGGTG,TGGTGGTGA,GTG;STRUC=<VC102412>	HPRC,HGSVC,1KG-ONT	No	0.008	Yes	NA,NA	NA	NA
chr17:77484809	497087	INS	676	0.8187	0.6748	15	SEPTIN9(0.99992,0.39)	SEPTIN9(0.99992,0.39)	NA	NA	NA	NA	NA	NA	NA	No	ID=17-77484320-77484337-TGG,17-77484377-77484391-TGG,17-77484445-77484459-TGG,17-77484462-77484477-GTG,17-77484475-77484499-TGA,17-77484505-77484514-TGA,17-77484529-77484543-TGG,17-77484565-77484577-TGG,17-77484598-77484609-TGG,17-77484601-77484619-TGGTGGTGA,17-77484623-77484633-GAT,17-77484647-77484660-GGT,17-77484680-77484693-GGT,17-77484713-77484726-GGT,17-77484733-77484749-TGG,17-77484767-77484780-GGT,17-77484800-77484813-GGT,17-77484820-77484829-TGG,17-77484857-77484867-GGT,17-77484886-77484922-TGA,17-77484889-77484903-TGG,17-77484928-77484940-TGG,17-77484957-77484966-GTG,17-77484987-77484999-GTG,17-77484988-77485000-TGA,17-77485053-77485064-GTG,17-77485100-77485136-GTGGTGATGTGGGTGGTG,17-77485111-77485124-GGT,17-77485129-77485142-GGT,17-77485184-77485199-GTG,17-77485197-77485209-TGA,17-77485310-77485319-GTG,17-77485417-77485429-GTG;MOTIFS=TGA,GAT,TGG,GGT,GTGGTGATGTGGGTGGTG,TGGTGGTGA,GTG;STRUC=<VC102412>	HPRC,HGSVC,1KG-ONT	No	0.008	Yes	NA,NA	NA	NA
chr17:77484974	497090	INS	343	0.8376	0.6205	10	SEPTIN9(0.99992,0.39)	SEPTIN9(0.99992,0.39)	NA	NA	NA	NA	NA	NA	NA	No	ID=17-77484320-77484337-TGG,17-77484377-77484391-TGG,17-77484445-77484459-TGG,17-77484462-77484477-GTG,17-77484475-77484499-TGA,17-77484505-77484514-TGA,17-77484529-77484543-TGG,17-77484565-77484577-TGG,17-77484598-77484609-TGG,17-77484601-77484619-TGGTGGTGA,17-77484623-77484633-GAT,17-77484647-77484660-GGT,17-77484680-77484693-GGT,17-77484713-77484726-GGT,17-77484733-77484749-TGG,17-77484767-77484780-GGT,17-77484800-77484813-GGT,17-77484820-77484829-TGG,17-77484857-77484867-GGT,17-77484886-77484922-TGA,17-77484889-77484903-TGG,17-77484928-77484940-TGG,17-77484957-77484966-GTG,17-77484987-77484999-GTG,17-77484988-77485000-TGA,17-77485053-77485064-GTG,17-77485100-77485136-GTGGTGATGTGGGTGGTG,17-77485111-77485124-GGT,17-77485129-77485142-GGT,17-77485184-77485199-GTG,17-77485197-77485209-TGA,17-77485310-77485319-GTG,17-77485417-77485429-GTG;MOTIFS=TGA,GAT,TGG,GGT,GTGGTGATGTGGGTGGTG,TGGTGGTGA,GTG;STRUC=<VC102412>	HPRC,HGSVC,1KG-ONT	No	0.112	Yes	NA,NA	NA	NA
chr17:77484987	497093	INS	220	0.8407	0.6018	11	SEPTIN9(0.99992,0.39)	SEPTIN9(0.99992,0.39)	NA	NA	NA	NA	NA	NA	NA	No	ID=17-77484320-77484337-TGG,17-77484377-77484391-TGG,17-77484445-77484459-TGG,17-77484462-77484477-GTG,17-77484475-77484499-TGA,17-77484505-77484514-TGA,17-77484529-77484543-TGG,17-77484565-77484577-TGG,17-77484598-77484609-TGG,17-77484601-77484619-TGGTGGTGA,17-77484623-77484633-GAT,17-77484647-77484660-GGT,17-77484680-77484693-GGT,17-77484713-77484726-GGT,17-77484733-77484749-TGG,17-77484767-77484780-GGT,17-77484800-77484813-GGT,17-77484820-77484829-TGG,17-77484857-77484867-GGT,17-77484886-77484922-TGA,17-77484889-77484903-TGG,17-77484928-77484940-TGG,17-77484957-77484966-GTG,17-77484987-77484999-GTG,17-77484988-77485000-TGA,17-77485053-77485064-GTG,17-77485100-77485136-GTGGTGATGTGGGTGGTG,17-77485111-77485124-GGT,17-77485129-77485142-GGT,17-77485184-77485199-GTG,17-77485197-77485209-TGA,17-77485310-77485319-GTG,17-77485417-77485429-GTG;MOTIFS=TGA,GAT,TGG,GGT,GTGGTGATGTGGGTGGTG,TGGTGGTGA,GTG;STRUC=<VC102412>	HPRC,HGSVC	No	0.101	No	NA,NA	NA	NA
chr17:77484987	497092	INS	191	0.8285	0.6041	5	SEPTIN9(0.99992,0.39)	SEPTIN9(0.99992,0.39)	NA	NA	NA	NA	NA	NA	NA	No	ID=17-77484320-77484337-TGG,17-77484377-77484391-TGG,17-77484445-77484459-TGG,17-77484462-77484477-GTG,17-77484475-77484499-TGA,17-77484505-77484514-TGA,17-77484529-77484543-TGG,17-77484565-77484577-TGG,17-77484598-77484609-TGG,17-77484601-77484619-TGGTGGTGA,17-77484623-77484633-GAT,17-77484647-77484660-GGT,17-77484680-77484693-GGT,17-77484713-77484726-GGT,17-77484733-77484749-TGG,17-77484767-77484780-GGT,17-77484800-77484813-GGT,17-77484820-77484829-TGG,17-77484857-77484867-GGT,17-77484886-77484922-TGA,17-77484889-77484903-TGG,17-77484928-77484940-TGG,17-77484957-77484966-GTG,17-77484987-77484999-GTG,17-77484988-77485000-TGA,17-77485053-77485064-GTG,17-77485100-77485136-GTGGTGATGTGGGTGGTG,17-77485111-77485124-GGT,17-77485129-77485142-GGT,17-77485184-77485199-GTG,17-77485197-77485209-TGA,17-77485310-77485319-GTG,17-77485417-77485429-GTG;MOTIFS=TGA,GAT,TGG,GGT,GTGGTGATGTGGGTGGTG,TGGTGGTGA,GTG;STRUC=<VC102412>	HPRC,HGSVC,1KG-ONT	No	0.101	Yes	NA,NA	NA	NA
chr17:77484990	497098	INS	589	0.8633	0.4841	3	SEPTIN9(0.99992,0.39)	SEPTIN9(0.99992,0.39)	NA	NA	NA	NA	NA	NA	NA	No	ID=17-77484320-77484337-TGG,17-77484377-77484391-TGG,17-77484445-77484459-TGG,17-77484462-77484477-GTG,17-77484475-77484499-TGA,17-77484505-77484514-TGA,17-77484529-77484543-TGG,17-77484565-77484577-TGG,17-77484598-77484609-TGG,17-77484601-77484619-TGGTGGTGA,17-77484623-77484633-GAT,17-77484647-77484660-GGT,17-77484680-77484693-GGT,17-77484713-77484726-GGT,17-77484733-77484749-TGG,17-77484767-77484780-GGT,17-77484800-77484813-GGT,17-77484820-77484829-TGG,17-77484857-77484867-GGT,17-77484886-77484922-TGA,17-77484889-77484903-TGG,17-77484928-77484940-TGG,17-77484957-77484966-GTG,17-77484987-77484999-GTG,17-77484988-77485000-TGA,17-77485053-77485064-GTG,17-77485100-77485136-GTGGTGATGTGGGTGGTG,17-77485111-77485124-GGT,17-77485129-77485142-GGT,17-77485184-77485199-GTG,17-77485197-77485209-TGA,17-77485310-77485319-GTG,17-77485417-77485429-GTG;MOTIFS=TGA,GAT,TGG,GGT,GTGGTGATGTGGGTGGTG,TGGTGGTGA,GTG;STRUC=<VC102412>	HPRC,HGSVC	No	0.101	Yes	NA,NA	NA	NA
chr17:77484990	497104	INS	519	0.8124	0.6523	6	SEPTIN9(0.99992,0.39)	SEPTIN9(0.99992,0.39)	NA	NA	NA	NA	NA	NA	NA	No	ID=17-77484320-77484337-TGG,17-77484377-77484391-TGG,17-77484445-77484459-TGG,17-77484462-77484477-GTG,17-77484475-77484499-TGA,17-77484505-77484514-TGA,17-77484529-77484543-TGG,17-77484565-77484577-TGG,17-77484598-77484609-TGG,17-77484601-77484619-TGGTGGTGA,17-77484623-77484633-GAT,17-77484647-77484660-GGT,17-77484680-77484693-GGT,17-77484713-77484726-GGT,17-77484733-77484749-TGG,17-77484767-77484780-GGT,17-77484800-77484813-GGT,17-77484820-77484829-TGG,17-77484857-77484867-GGT,17-77484886-77484922-TGA,17-77484889-77484903-TGG,17-77484928-77484940-TGG,17-77484957-77484966-GTG,17-77484987-77484999-GTG,17-77484988-77485000-TGA,17-77485053-77485064-GTG,17-77485100-77485136-GTGGTGATGTGGGTGGTG,17-77485111-77485124-GGT,17-77485129-77485142-GGT,17-77485184-77485199-GTG,17-77485197-77485209-TGA,17-77485310-77485319-GTG,17-77485417-77485429-GTG;MOTIFS=TGA,GAT,TGG,GGT,GTGGTGATGTGGGTGGTG,TGGTGGTGA,GTG;STRUC=<VC102412>	HPRC,HGSVC	No	0.101	Yes	NA,NA	NA	NA
chr17:77484990	497108	INS	335	0.8704	0.4485	23	SEPTIN9(0.99992,0.39)	SEPTIN9(0.99992,0.39)	NA	NA	NA	NA	NA	NA	NA	No	ID=17-77484320-77484337-TGG,17-77484377-77484391-TGG,17-77484445-77484459-TGG,17-77484462-77484477-GTG,17-77484475-77484499-TGA,17-77484505-77484514-TGA,17-77484529-77484543-TGG,17-77484565-77484577-TGG,17-77484598-77484609-TGG,17-77484601-77484619-TGGTGGTGA,17-77484623-77484633-GAT,17-77484647-77484660-GGT,17-77484680-77484693-GGT,17-77484713-77484726-GGT,17-77484733-77484749-TGG,17-77484767-77484780-GGT,17-77484800-77484813-GGT,17-77484820-77484829-TGG,17-77484857-77484867-GGT,17-77484886-77484922-TGA,17-77484889-77484903-TGG,17-77484928-77484940-TGG,17-77484957-77484966-GTG,17-77484987-77484999-GTG,17-77484988-77485000-TGA,17-77485053-77485064-GTG,17-77485100-77485136-GTGGTGATGTGGGTGGTG,17-77485111-77485124-GGT,17-77485129-77485142-GGT,17-77485184-77485199-GTG,17-77485197-77485209-TGA,17-77485310-77485319-GTG,17-77485417-77485429-GTG;MOTIFS=TGA,GAT,TGG,GGT,GTGGTGATGTGGGTGGTG,TGGTGGTGA,GTG;STRUC=<VC102412>	HPRC,HGSVC,1KG-ONT	No	0.101	Yes	NA,NA	NA	NA
chr17:77484990	497109	INS	410	0.8679	0.4921	8	SEPTIN9(0.99992,0.39)	SEPTIN9(0.99992,0.39)	NA	NA	NA	NA	NA	NA	NA	No	ID=17-77484320-77484337-TGG,17-77484377-77484391-TGG,17-77484445-77484459-TGG,17-77484462-77484477-GTG,17-77484475-77484499-TGA,17-77484505-77484514-TGA,17-77484529-77484543-TGG,17-77484565-77484577-TGG,17-77484598-77484609-TGG,17-77484601-77484619-TGGTGGTGA,17-77484623-77484633-GAT,17-77484647-77484660-GGT,17-77484680-77484693-GGT,17-77484713-77484726-GGT,17-77484733-77484749-TGG,17-77484767-77484780-GGT,17-77484800-77484813-GGT,17-77484820-77484829-TGG,17-77484857-77484867-GGT,17-77484886-77484922-TGA,17-77484889-77484903-TGG,17-77484928-77484940-TGG,17-77484957-77484966-GTG,17-77484987-77484999-GTG,17-77484988-77485000-TGA,17-77485053-77485064-GTG,17-77485100-77485136-GTGGTGATGTGGGTGGTG,17-77485111-77485124-GGT,17-77485129-77485142-GGT,17-77485184-77485199-GTG,17-77485197-77485209-TGA,17-77485310-77485319-GTG,17-77485417-77485429-GTG;MOTIFS=TGA,GAT,TGG,GGT,GTGGTGATGTGGGTGGTG,TGGTGGTGA,GTG;STRUC=<VC102412>	HPRC,HGSVC,1KG-ONT	No	0.101	No	NA,NA	NA	NA
chr17:77484990	497110	INS	833	0.8301	0.6524	3	SEPTIN9(0.99992,0.39)	SEPTIN9(0.99992,0.39)	NA	NA	NA	NA	NA	NA	NA	No	ID=17-77484320-77484337-TGG,17-77484377-77484391-TGG,17-77484445-77484459-TGG,17-77484462-77484477-GTG,17-77484475-77484499-TGA,17-77484505-77484514-TGA,17-77484529-77484543-TGG,17-77484565-77484577-TGG,17-77484598-77484609-TGG,17-77484601-77484619-TGGTGGTGA,17-77484623-77484633-GAT,17-77484647-77484660-GGT,17-77484680-77484693-GGT,17-77484713-77484726-GGT,17-77484733-77484749-TGG,17-77484767-77484780-GGT,17-77484800-77484813-GGT,17-77484820-77484829-TGG,17-77484857-77484867-GGT,17-77484886-77484922-TGA,17-77484889-77484903-TGG,17-77484928-77484940-TGG,17-77484957-77484966-GTG,17-77484987-77484999-GTG,17-77484988-77485000-TGA,17-77485053-77485064-GTG,17-77485100-77485136-GTGGTGATGTGGGTGGTG,17-77485111-77485124-GGT,17-77485129-77485142-GGT,17-77485184-77485199-GTG,17-77485197-77485209-TGA,17-77485310-77485319-GTG,17-77485417-77485429-GTG;MOTIFS=TGA,GAT,TGG,GGT,GTGGTGATGTGGGTGGTG,TGGTGGTGA,GTG;STRUC=<VC102412>	HPRC,HGSVC,1KG-ONT	No	0.101	Yes	NA,NA	NA	NA
chr17:77484990	497111	INS	724	0.8243	0.6519	1	SEPTIN9(0.99992,0.39)	SEPTIN9(0.99992,0.39)	NA	NA	NA	NA	NA	NA	NA	No	ID=17-77484320-77484337-TGG,17-77484377-77484391-TGG,17-77484445-77484459-TGG,17-77484462-77484477-GTG,17-77484475-77484499-TGA,17-77484505-77484514-TGA,17-77484529-77484543-TGG,17-77484565-77484577-TGG,17-77484598-77484609-TGG,17-77484601-77484619-TGGTGGTGA,17-77484623-77484633-GAT,17-77484647-77484660-GGT,17-77484680-77484693-GGT,17-77484713-77484726-GGT,17-77484733-77484749-TGG,17-77484767-77484780-GGT,17-77484800-77484813-GGT,17-77484820-77484829-TGG,17-77484857-77484867-GGT,17-77484886-77484922-TGA,17-77484889-77484903-TGG,17-77484928-77484940-TGG,17-77484957-77484966-GTG,17-77484987-77484999-GTG,17-77484988-77485000-TGA,17-77485053-77485064-GTG,17-77485100-77485136-GTGGTGATGTGGGTGGTG,17-77485111-77485124-GGT,17-77485129-77485142-GGT,17-77485184-77485199-GTG,17-77485197-77485209-TGA,17-77485310-77485319-GTG,17-77485417-77485429-GTG;MOTIFS=TGA,GAT,TGG,GGT,GTGGTGATGTGGGTGGTG,TGGTGGTGA,GTG;STRUC=<VC102412>	HPRC,HGSVC,1KG-ONT	No	0.101	No	NA,NA	NA	NA
chr17:77484990	497107	INS	1227	0.9393	0.2809	7	SEPTIN9(0.99992,0.39)	SEPTIN9(0.99992,0.39)	NA	NA	NA	NA	NA	NA	NA	No	ID=17-77484320-77484337-TGG,17-77484377-77484391-TGG,17-77484445-77484459-TGG,17-77484462-77484477-GTG,17-77484475-77484499-TGA,17-77484505-77484514-TGA,17-77484529-77484543-TGG,17-77484565-77484577-TGG,17-77484598-77484609-TGG,17-77484601-77484619-TGGTGGTGA,17-77484623-77484633-GAT,17-77484647-77484660-GGT,17-77484680-77484693-GGT,17-77484713-77484726-GGT,17-77484733-77484749-TGG,17-77484767-77484780-GGT,17-77484800-77484813-GGT,17-77484820-77484829-TGG,17-77484857-77484867-GGT,17-77484886-77484922-TGA,17-77484889-77484903-TGG,17-77484928-77484940-TGG,17-77484957-77484966-GTG,17-77484987-77484999-GTG,17-77484988-77485000-TGA,17-77485053-77485064-GTG,17-77485100-77485136-GTGGTGATGTGGGTGGTG,17-77485111-77485124-GGT,17-77485129-77485142-GGT,17-77485184-77485199-GTG,17-77485197-77485209-TGA,17-77485310-77485319-GTG,17-77485417-77485429-GTG;MOTIFS=TGA,GAT,TGG,GGT,GTGGTGATGTGGGTGGTG,TGGTGGTGA,GTG;STRUC=<VC102412>	HPRC,HGSVC,1KG-ONT	No	0.101	Yes	NA,NA	NA	NA
chr17:77484990	497106	INS	562	0.8237	0.6173	26	SEPTIN9(0.99992,0.39)	SEPTIN9(0.99992,0.39)	NA	NA	NA	NA	NA	NA	NA	No	ID=17-77484320-77484337-TGG,17-77484377-77484391-TGG,17-77484445-77484459-TGG,17-77484462-77484477-GTG,17-77484475-77484499-TGA,17-77484505-77484514-TGA,17-77484529-77484543-TGG,17-77484565-77484577-TGG,17-77484598-77484609-TGG,17-77484601-77484619-TGGTGGTGA,17-77484623-77484633-GAT,17-77484647-77484660-GGT,17-77484680-77484693-GGT,17-77484713-77484726-GGT,17-77484733-77484749-TGG,17-77484767-77484780-GGT,17-77484800-77484813-GGT,17-77484820-77484829-TGG,17-77484857-77484867-GGT,17-77484886-77484922-TGA,17-77484889-77484903-TGG,17-77484928-77484940-TGG,17-77484957-77484966-GTG,17-77484987-77484999-GTG,17-77484988-77485000-TGA,17-77485053-77485064-GTG,17-77485100-77485136-GTGGTGATGTGGGTGGTG,17-77485111-77485124-GGT,17-77485129-77485142-GGT,17-77485184-77485199-GTG,17-77485197-77485209-TGA,17-77485310-77485319-GTG,17-77485417-77485429-GTG;MOTIFS=TGA,GAT,TGG,GGT,GTGGTGATGTGGGTGGTG,TGGTGGTGA,GTG;STRUC=<VC102412>	HPRC,HGSVC	No	0.101	Yes	NA,NA	NA	NA
chr17:77484990	497105	INS	609	0.8282	0.6389	7	SEPTIN9(0.99992,0.39)	SEPTIN9(0.99992,0.39)	NA	NA	NA	NA	NA	NA	NA	No	ID=17-77484320-77484337-TGG,17-77484377-77484391-TGG,17-77484445-77484459-TGG,17-77484462-77484477-GTG,17-77484475-77484499-TGA,17-77484505-77484514-TGA,17-77484529-77484543-TGG,17-77484565-77484577-TGG,17-77484598-77484609-TGG,17-77484601-77484619-TGGTGGTGA,17-77484623-77484633-GAT,17-77484647-77484660-GGT,17-77484680-77484693-GGT,17-77484713-77484726-GGT,17-77484733-77484749-TGG,17-77484767-77484780-GGT,17-77484800-77484813-GGT,17-77484820-77484829-TGG,17-77484857-77484867-GGT,17-77484886-77484922-TGA,17-77484889-77484903-TGG,17-77484928-77484940-TGG,17-77484957-77484966-GTG,17-77484987-77484999-GTG,17-77484988-77485000-TGA,17-77485053-77485064-GTG,17-77485100-77485136-GTGGTGATGTGGGTGGTG,17-77485111-77485124-GGT,17-77485129-77485142-GGT,17-77485184-77485199-GTG,17-77485197-77485209-TGA,17-77485310-77485319-GTG,17-77485417-77485429-GTG;MOTIFS=TGA,GAT,TGG,GGT,GTGGTGATGTGGGTGGTG,TGGTGGTGA,GTG;STRUC=<VC102412>	HPRC,HGSVC	No	0.101	Yes	NA,NA	NA	NA
chr17:77484990	497103	INS	658	0.848	0.5707	25	SEPTIN9(0.99992,0.39)	SEPTIN9(0.99992,0.39)	NA	NA	NA	NA	NA	NA	NA	No	ID=17-77484320-77484337-TGG,17-77484377-77484391-TGG,17-77484445-77484459-TGG,17-77484462-77484477-GTG,17-77484475-77484499-TGA,17-77484505-77484514-TGA,17-77484529-77484543-TGG,17-77484565-77484577-TGG,17-77484598-77484609-TGG,17-77484601-77484619-TGGTGGTGA,17-77484623-77484633-GAT,17-77484647-77484660-GGT,17-77484680-77484693-GGT,17-77484713-77484726-GGT,17-77484733-77484749-TGG,17-77484767-77484780-GGT,17-77484800-77484813-GGT,17-77484820-77484829-TGG,17-77484857-77484867-GGT,17-77484886-77484922-TGA,17-77484889-77484903-TGG,17-77484928-77484940-TGG,17-77484957-77484966-GTG,17-77484987-77484999-GTG,17-77484988-77485000-TGA,17-77485053-77485064-GTG,17-77485100-77485136-GTGGTGATGTGGGTGGTG,17-77485111-77485124-GGT,17-77485129-77485142-GGT,17-77485184-77485199-GTG,17-77485197-77485209-TGA,17-77485310-77485319-GTG,17-77485417-77485429-GTG;MOTIFS=TGA,GAT,TGG,GGT,GTGGTGATGTGGGTGGTG,TGGTGGTGA,GTG;STRUC=<VC102412>	HPRC,HGSVC,1KG-ONT	No	0.101	Yes	NA,NA	NA	NA
chr17:77484990	497102	INS	751	0.9306	0.4285	17	SEPTIN9(0.99992,0.39)	SEPTIN9(0.99992,0.39)	NA	NA	NA	NA	NA	NA	NA	No	ID=17-77484320-77484337-TGG,17-77484377-77484391-TGG,17-77484445-77484459-TGG,17-77484462-77484477-GTG,17-77484475-77484499-TGA,17-77484505-77484514-TGA,17-77484529-77484543-TGG,17-77484565-77484577-TGG,17-77484598-77484609-TGG,17-77484601-77484619-TGGTGGTGA,17-77484623-77484633-GAT,17-77484647-77484660-GGT,17-77484680-77484693-GGT,17-77484713-77484726-GGT,17-77484733-77484749-TGG,17-77484767-77484780-GGT,17-77484800-77484813-GGT,17-77484820-77484829-TGG,17-77484857-77484867-GGT,17-77484886-77484922-TGA,17-77484889-77484903-TGG,17-77484928-77484940-TGG,17-77484957-77484966-GTG,17-77484987-77484999-GTG,17-77484988-77485000-TGA,17-77485053-77485064-GTG,17-77485100-77485136-GTGGTGATGTGGGTGGTG,17-77485111-77485124-GGT,17-77485129-77485142-GGT,17-77485184-77485199-GTG,17-77485197-77485209-TGA,17-77485310-77485319-GTG,17-77485417-77485429-GTG;MOTIFS=TGA,GAT,TGG,GGT,GTGGTGATGTGGGTGGTG,TGGTGGTGA,GTG;STRUC=<VC102412>	HPRC,HGSVC,1KG-ONT	No	0.101	Yes	NA,NA	NA	NA
chr17:77484990	497101	INS	830	0.9237	0.3058	1	SEPTIN9(0.99992,0.39)	SEPTIN9(0.99992,0.39)	NA	NA	NA	NA	NA	NA	NA	No	ID=17-77484320-77484337-TGG,17-77484377-77484391-TGG,17-77484445-77484459-TGG,17-77484462-77484477-GTG,17-77484475-77484499-TGA,17-77484505-77484514-TGA,17-77484529-77484543-TGG,17-77484565-77484577-TGG,17-77484598-77484609-TGG,17-77484601-77484619-TGGTGGTGA,17-77484623-77484633-GAT,17-77484647-77484660-GGT,17-77484680-77484693-GGT,17-77484713-77484726-GGT,17-77484733-77484749-TGG,17-77484767-77484780-GGT,17-77484800-77484813-GGT,17-77484820-77484829-TGG,17-77484857-77484867-GGT,17-77484886-77484922-TGA,17-77484889-77484903-TGG,17-77484928-77484940-TGG,17-77484957-77484966-GTG,17-77484987-77484999-GTG,17-77484988-77485000-TGA,17-77485053-77485064-GTG,17-77485100-77485136-GTGGTGATGTGGGTGGTG,17-77485111-77485124-GGT,17-77485129-77485142-GGT,17-77485184-77485199-GTG,17-77485197-77485209-TGA,17-77485310-77485319-GTG,17-77485417-77485429-GTG;MOTIFS=TGA,GAT,TGG,GGT,GTGGTGATGTGGGTGGTG,TGGTGGTGA,GTG;STRUC=<VC102412>	HPRC,HGSVC,1KG-ONT	No	0.101	No	NA,NA	NA	NA
chr17:77484990	497100	INS	857	0.8672	0.5043	4	SEPTIN9(0.99992,0.39)	SEPTIN9(0.99992,0.39)	NA	NA	NA	NA	NA	NA	NA	No	ID=17-77484320-77484337-TGG,17-77484377-77484391-TGG,17-77484445-77484459-TGG,17-77484462-77484477-GTG,17-77484475-77484499-TGA,17-77484505-77484514-TGA,17-77484529-77484543-TGG,17-77484565-77484577-TGG,17-77484598-77484609-TGG,17-77484601-77484619-TGGTGGTGA,17-77484623-77484633-GAT,17-77484647-77484660-GGT,17-77484680-77484693-GGT,17-77484713-77484726-GGT,17-77484733-77484749-TGG,17-77484767-77484780-GGT,17-77484800-77484813-GGT,17-77484820-77484829-TGG,17-77484857-77484867-GGT,17-77484886-77484922-TGA,17-77484889-77484903-TGG,17-77484928-77484940-TGG,17-77484957-77484966-GTG,17-77484987-77484999-GTG,17-77484988-77485000-TGA,17-77485053-77485064-GTG,17-77485100-77485136-GTGGTGATGTGGGTGGTG,17-77485111-77485124-GGT,17-77485129-77485142-GGT,17-77485184-77485199-GTG,17-77485197-77485209-TGA,17-77485310-77485319-GTG,17-77485417-77485429-GTG;MOTIFS=TGA,GAT,TGG,GGT,GTGGTGATGTGGGTGGTG,TGGTGGTGA,GTG;STRUC=<VC102412>	HPRC,HGSVC,1KG-ONT	No	0.101	No	NA,NA	NA	NA
chr17:77484990	497099	INS	304	0.8996	0.3879	22	SEPTIN9(0.99992,0.39)	SEPTIN9(0.99992,0.39)	NA	NA	NA	NA	NA	NA	NA	No	ID=17-77484320-77484337-TGG,17-77484377-77484391-TGG,17-77484445-77484459-TGG,17-77484462-77484477-GTG,17-77484475-77484499-TGA,17-77484505-77484514-TGA,17-77484529-77484543-TGG,17-77484565-77484577-TGG,17-77484598-77484609-TGG,17-77484601-77484619-TGGTGGTGA,17-77484623-77484633-GAT,17-77484647-77484660-GGT,17-77484680-77484693-GGT,17-77484713-77484726-GGT,17-77484733-77484749-TGG,17-77484767-77484780-GGT,17-77484800-77484813-GGT,17-77484820-77484829-TGG,17-77484857-77484867-GGT,17-77484886-77484922-TGA,17-77484889-77484903-TGG,17-77484928-77484940-TGG,17-77484957-77484966-GTG,17-77484987-77484999-GTG,17-77484988-77485000-TGA,17-77485053-77485064-GTG,17-77485100-77485136-GTGGTGATGTGGGTGGTG,17-77485111-77485124-GGT,17-77485129-77485142-GGT,17-77485184-77485199-GTG,17-77485197-77485209-TGA,17-77485310-77485319-GTG,17-77485417-77485429-GTG;MOTIFS=TGA,GAT,TGG,GGT,GTGGTGATGTGGGTGGTG,TGGTGGTGA,GTG;STRUC=<VC102412>	HPRC,HGSVC,1KG-ONT	No	0.101	Yes	NA,NA	NA	NA
chr17:77484990	497097	INS	446	0.955	0.1844	19	SEPTIN9(0.99992,0.39)	SEPTIN9(0.99992,0.39)	NA	NA	NA	NA	NA	NA	NA	No	ID=17-77484320-77484337-TGG,17-77484377-77484391-TGG,17-77484445-77484459-TGG,17-77484462-77484477-GTG,17-77484475-77484499-TGA,17-77484505-77484514-TGA,17-77484529-77484543-TGG,17-77484565-77484577-TGG,17-77484598-77484609-TGG,17-77484601-77484619-TGGTGGTGA,17-77484623-77484633-GAT,17-77484647-77484660-GGT,17-77484680-77484693-GGT,17-77484713-77484726-GGT,17-77484733-77484749-TGG,17-77484767-77484780-GGT,17-77484800-77484813-GGT,17-77484820-77484829-TGG,17-77484857-77484867-GGT,17-77484886-77484922-TGA,17-77484889-77484903-TGG,17-77484928-77484940-TGG,17-77484957-77484966-GTG,17-77484987-77484999-GTG,17-77484988-77485000-TGA,17-77485053-77485064-GTG,17-77485100-77485136-GTGGTGATGTGGGTGGTG,17-77485111-77485124-GGT,17-77485129-77485142-GGT,17-77485184-77485199-GTG,17-77485197-77485209-TGA,17-77485310-77485319-GTG,17-77485417-77485429-GTG;MOTIFS=TGA,GAT,TGG,GGT,GTGGTGATGTGGGTGGTG,TGGTGGTGA,GTG;STRUC=<VC102412>	HPRC,HGSVC,1KG-ONT	No	0.101	Yes	NA,NA	NA	NA
chr17:77484990	497096	INS	476	0.8116	0.6871	34	SEPTIN9(0.99992,0.39)	SEPTIN9(0.99992,0.39)	NA	NA	NA	NA	NA	NA	NA	No	ID=17-77484320-77484337-TGG,17-77484377-77484391-TGG,17-77484445-77484459-TGG,17-77484462-77484477-GTG,17-77484475-77484499-TGA,17-77484505-77484514-TGA,17-77484529-77484543-TGG,17-77484565-77484577-TGG,17-77484598-77484609-TGG,17-77484601-77484619-TGGTGGTGA,17-77484623-77484633-GAT,17-77484647-77484660-GGT,17-77484680-77484693-GGT,17-77484713-77484726-GGT,17-77484733-77484749-TGG,17-77484767-77484780-GGT,17-77484800-77484813-GGT,17-77484820-77484829-TGG,17-77484857-77484867-GGT,17-77484886-77484922-TGA,17-77484889-77484903-TGG,17-77484928-77484940-TGG,17-77484957-77484966-GTG,17-77484987-77484999-GTG,17-77484988-77485000-TGA,17-77485053-77485064-GTG,17-77485100-77485136-GTGGTGATGTGGGTGGTG,17-77485111-77485124-GGT,17-77485129-77485142-GGT,17-77485184-77485199-GTG,17-77485197-77485209-TGA,17-77485310-77485319-GTG,17-77485417-77485429-GTG;MOTIFS=TGA,GAT,TGG,GGT,GTGGTGATGTGGGTGGTG,TGGTGGTGA,GTG;STRUC=<VC102412>	HPRC,HGSVC,1KG-ONT	No	0.101	Yes	NA,NA	NA	NA
chr17:77484990	497094	INS	373	0.798	0.6943	44	SEPTIN9(0.99992,0.39)	SEPTIN9(0.99992,0.39)	NA	NA	NA	NA	NA	NA	NA	No	ID=17-77484320-77484337-TGG,17-77484377-77484391-TGG,17-77484445-77484459-TGG,17-77484462-77484477-GTG,17-77484475-77484499-TGA,17-77484505-77484514-TGA,17-77484529-77484543-TGG,17-77484565-77484577-TGG,17-77484598-77484609-TGG,17-77484601-77484619-TGGTGGTGA,17-77484623-77484633-GAT,17-77484647-77484660-GGT,17-77484680-77484693-GGT,17-77484713-77484726-GGT,17-77484733-77484749-TGG,17-77484767-77484780-GGT,17-77484800-77484813-GGT,17-77484820-77484829-TGG,17-77484857-77484867-GGT,17-77484886-77484922-TGA,17-77484889-77484903-TGG,17-77484928-77484940-TGG,17-77484957-77484966-GTG,17-77484987-77484999-GTG,17-77484988-77485000-TGA,17-77485053-77485064-GTG,17-77485100-77485136-GTGGTGATGTGGGTGGTG,17-77485111-77485124-GGT,17-77485129-77485142-GGT,17-77485184-77485199-GTG,17-77485197-77485209-TGA,17-77485310-77485319-GTG,17-77485417-77485429-GTG;MOTIFS=TGA,GAT,TGG,GGT,GTGGTGATGTGGGTGGTG,TGGTGGTGA,GTG;STRUC=<VC102412>	HPRC,HGSVC,1KG-ONT	No	0.101	Yes	NA,NA	NA	NA
chr17:77484991	497113	INS	463	0.8392	0.6147	1	SEPTIN9(0.99992,0.39)	SEPTIN9(0.99992,0.39)	NA	NA	NA	NA	NA	NA	NA	No	ID=17-77484320-77484337-TGG,17-77484377-77484391-TGG,17-77484445-77484459-TGG,17-77484462-77484477-GTG,17-77484475-77484499-TGA,17-77484505-77484514-TGA,17-77484529-77484543-TGG,17-77484565-77484577-TGG,17-77484598-77484609-TGG,17-77484601-77484619-TGGTGGTGA,17-77484623-77484633-GAT,17-77484647-77484660-GGT,17-77484680-77484693-GGT,17-77484713-77484726-GGT,17-77484733-77484749-TGG,17-77484767-77484780-GGT,17-77484800-77484813-GGT,17-77484820-77484829-TGG,17-77484857-77484867-GGT,17-77484886-77484922-TGA,17-77484889-77484903-TGG,17-77484928-77484940-TGG,17-77484957-77484966-GTG,17-77484987-77484999-GTG,17-77484988-77485000-TGA,17-77485053-77485064-GTG,17-77485100-77485136-GTGGTGATGTGGGTGGTG,17-77485111-77485124-GGT,17-77485129-77485142-GGT,17-77485184-77485199-GTG,17-77485197-77485209-TGA,17-77485310-77485319-GTG,17-77485417-77485429-GTG;MOTIFS=TGA,GAT,TGG,GGT,GTGGTGATGTGGGTGGTG,TGGTGGTGA,GTG;STRUC=<VC102412>	HPRC,HGSVC,1KG-ONT	No	0.101	No	NA,NA	NA	NA
chr17:77485004	497119	INS	280	0.8385	0.5956	5	SEPTIN9(0.99992,0.39)	SEPTIN9(0.99992,0.39)	NA	NA	NA	NA	NA	NA	NA	No	ID=17-77484320-77484337-TGG,17-77484377-77484391-TGG,17-77484445-77484459-TGG,17-77484462-77484477-GTG,17-77484475-77484499-TGA,17-77484505-77484514-TGA,17-77484529-77484543-TGG,17-77484565-77484577-TGG,17-77484598-77484609-TGG,17-77484601-77484619-TGGTGGTGA,17-77484623-77484633-GAT,17-77484647-77484660-GGT,17-77484680-77484693-GGT,17-77484713-77484726-GGT,17-77484733-77484749-TGG,17-77484767-77484780-GGT,17-77484800-77484813-GGT,17-77484820-77484829-TGG,17-77484857-77484867-GGT,17-77484886-77484922-TGA,17-77484889-77484903-TGG,17-77484928-77484940-TGG,17-77484957-77484966-GTG,17-77484987-77484999-GTG,17-77484988-77485000-TGA,17-77485053-77485064-GTG,17-77485100-77485136-GTGGTGATGTGGGTGGTG,17-77485111-77485124-GGT,17-77485129-77485142-GGT,17-77485184-77485199-GTG,17-77485197-77485209-TGA,17-77485310-77485319-GTG,17-77485417-77485429-GTG;MOTIFS=TGA,GAT,TGG,GGT,GTGGTGATGTGGGTGGTG,TGGTGGTGA,GTG;STRUC=<VC102412>	HPRC,HGSVC,1KG-ONT	No	0.112	No	NA,NA	NA	NA
chr17:77485004	497115	INS	349	0.9385	0.2509	32	SEPTIN9(0.99992,0.39)	SEPTIN9(0.99992,0.39)	NA	NA	NA	NA	NA	NA	NA	No	ID=17-77484320-77484337-TGG,17-77484377-77484391-TGG,17-77484445-77484459-TGG,17-77484462-77484477-GTG,17-77484475-77484499-TGA,17-77484505-77484514-TGA,17-77484529-77484543-TGG,17-77484565-77484577-TGG,17-77484598-77484609-TGG,17-77484601-77484619-TGGTGGTGA,17-77484623-77484633-GAT,17-77484647-77484660-GGT,17-77484680-77484693-GGT,17-77484713-77484726-GGT,17-77484733-77484749-TGG,17-77484767-77484780-GGT,17-77484800-77484813-GGT,17-77484820-77484829-TGG,17-77484857-77484867-GGT,17-77484886-77484922-TGA,17-77484889-77484903-TGG,17-77484928-77484940-TGG,17-77484957-77484966-GTG,17-77484987-77484999-GTG,17-77484988-77485000-TGA,17-77485053-77485064-GTG,17-77485100-77485136-GTGGTGATGTGGGTGGTG,17-77485111-77485124-GGT,17-77485129-77485142-GGT,17-77485184-77485199-GTG,17-77485197-77485209-TGA,17-77485310-77485319-GTG,17-77485417-77485429-GTG;MOTIFS=TGA,GAT,TGG,GGT,GTGGTGATGTGGGTGGTG,TGGTGGTGA,GTG;STRUC=<VC102412>	HPRC,HGSVC,1KG-ONT	No	0.112	Yes	NA,NA	NA	NA
chr17:77485004	497118	INS	430	0.8719	0.4486	27	SEPTIN9(0.99992,0.39)	SEPTIN9(0.99992,0.39)	NA	NA	NA	NA	NA	NA	NA	No	ID=17-77484320-77484337-TGG,17-77484377-77484391-TGG,17-77484445-77484459-TGG,17-77484462-77484477-GTG,17-77484475-77484499-TGA,17-77484505-77484514-TGA,17-77484529-77484543-TGG,17-77484565-77484577-TGG,17-77484598-77484609-TGG,17-77484601-77484619-TGGTGGTGA,17-77484623-77484633-GAT,17-77484647-77484660-GGT,17-77484680-77484693-GGT,17-77484713-77484726-GGT,17-77484733-77484749-TGG,17-77484767-77484780-GGT,17-77484800-77484813-GGT,17-77484820-77484829-TGG,17-77484857-77484867-GGT,17-77484886-77484922-TGA,17-77484889-77484903-TGG,17-77484928-77484940-TGG,17-77484957-77484966-GTG,17-77484987-77484999-GTG,17-77484988-77485000-TGA,17-77485053-77485064-GTG,17-77485100-77485136-GTGGTGATGTGGGTGGTG,17-77485111-77485124-GGT,17-77485129-77485142-GGT,17-77485184-77485199-GTG,17-77485197-77485209-TGA,17-77485310-77485319-GTG,17-77485417-77485429-GTG;MOTIFS=TGA,GAT,TGG,GGT,GTGGTGATGTGGGTGGTG,TGGTGGTGA,GTG;STRUC=<VC102412>	HPRC,HGSVC,1KG-ONT	No	0.112	Yes	NA,NA	NA	NA
chr17:77485004	497120	INS	340	0.8379	0.6281	8	SEPTIN9(0.99992,0.39)	SEPTIN9(0.99992,0.39)	NA	NA	NA	NA	NA	NA	NA	No	ID=17-77484320-77484337-TGG,17-77484377-77484391-TGG,17-77484445-77484459-TGG,17-77484462-77484477-GTG,17-77484475-77484499-TGA,17-77484505-77484514-TGA,17-77484529-77484543-TGG,17-77484565-77484577-TGG,17-77484598-77484609-TGG,17-77484601-77484619-TGGTGGTGA,17-77484623-77484633-GAT,17-77484647-77484660-GGT,17-77484680-77484693-GGT,17-77484713-77484726-GGT,17-77484733-77484749-TGG,17-77484767-77484780-GGT,17-77484800-77484813-GGT,17-77484820-77484829-TGG,17-77484857-77484867-GGT,17-77484886-77484922-TGA,17-77484889-77484903-TGG,17-77484928-77484940-TGG,17-77484957-77484966-GTG,17-77484987-77484999-GTG,17-77484988-77485000-TGA,17-77485053-77485064-GTG,17-77485100-77485136-GTGGTGATGTGGGTGGTG,17-77485111-77485124-GGT,17-77485129-77485142-GGT,17-77485184-77485199-GTG,17-77485197-77485209-TGA,17-77485310-77485319-GTG,17-77485417-77485429-GTG;MOTIFS=TGA,GAT,TGG,GGT,GTGGTGATGTGGGTGGTG,TGGTGGTGA,GTG;STRUC=<VC102412>	HPRC,HGSVC,1KG-ONT	No	0.112	Yes	NA,NA	NA	NA
chr17:77485004	497121	INS	1233	0.9355	0.2684	7	SEPTIN9(0.99992,0.39)	SEPTIN9(0.99992,0.39)	NA	NA	NA	NA	NA	NA	NA	No	ID=17-77484320-77484337-TGG,17-77484377-77484391-TGG,17-77484445-77484459-TGG,17-77484462-77484477-GTG,17-77484475-77484499-TGA,17-77484505-77484514-TGA,17-77484529-77484543-TGG,17-77484565-77484577-TGG,17-77484598-77484609-TGG,17-77484601-77484619-TGGTGGTGA,17-77484623-77484633-GAT,17-77484647-77484660-GGT,17-77484680-77484693-GGT,17-77484713-77484726-GGT,17-77484733-77484749-TGG,17-77484767-77484780-GGT,17-77484800-77484813-GGT,17-77484820-77484829-TGG,17-77484857-77484867-GGT,17-77484886-77484922-TGA,17-77484889-77484903-TGG,17-77484928-77484940-TGG,17-77484957-77484966-GTG,17-77484987-77484999-GTG,17-77484988-77485000-TGA,17-77485053-77485064-GTG,17-77485100-77485136-GTGGTGATGTGGGTGGTG,17-77485111-77485124-GGT,17-77485129-77485142-GGT,17-77485184-77485199-GTG,17-77485197-77485209-TGA,17-77485310-77485319-GTG,17-77485417-77485429-GTG;MOTIFS=TGA,GAT,TGG,GGT,GTGGTGATGTGGGTGGTG,TGGTGGTGA,GTG;STRUC=<VC102412>	HPRC,HGSVC,1KG-ONT	No	0.112	Yes	NA,NA	NA	NA
chr17:77485004	497122	INS	327	0.9442	0.2229	21	SEPTIN9(0.99992,0.39)	SEPTIN9(0.99992,0.39)	NA	NA	NA	NA	NA	NA	NA	No	ID=17-77484320-77484337-TGG,17-77484377-77484391-TGG,17-77484445-77484459-TGG,17-77484462-77484477-GTG,17-77484475-77484499-TGA,17-77484505-77484514-TGA,17-77484529-77484543-TGG,17-77484565-77484577-TGG,17-77484598-77484609-TGG,17-77484601-77484619-TGGTGGTGA,17-77484623-77484633-GAT,17-77484647-77484660-GGT,17-77484680-77484693-GGT,17-77484713-77484726-GGT,17-77484733-77484749-TGG,17-77484767-77484780-GGT,17-77484800-77484813-GGT,17-77484820-77484829-TGG,17-77484857-77484867-GGT,17-77484886-77484922-TGA,17-77484889-77484903-TGG,17-77484928-77484940-TGG,17-77484957-77484966-GTG,17-77484987-77484999-GTG,17-77484988-77485000-TGA,17-77485053-77485064-GTG,17-77485100-77485136-GTGGTGATGTGGGTGGTG,17-77485111-77485124-GGT,17-77485129-77485142-GGT,17-77485184-77485199-GTG,17-77485197-77485209-TGA,17-77485310-77485319-GTG,17-77485417-77485429-GTG;MOTIFS=TGA,GAT,TGG,GGT,GTGGTGATGTGGGTGGTG,TGGTGGTGA,GTG;STRUC=<VC102412>	HPRC,HGSVC,1KG-ONT	No	0.112	Yes	NA,NA	NA	NA
chr17:77485004	497123	INS	223	0.8551	0.5418	11	SEPTIN9(0.99992,0.39)	SEPTIN9(0.99992,0.39)	NA	NA	NA	NA	NA	NA	NA	No	ID=17-77484320-77484337-TGG,17-77484377-77484391-TGG,17-77484445-77484459-TGG,17-77484462-77484477-GTG,17-77484475-77484499-TGA,17-77484505-77484514-TGA,17-77484529-77484543-TGG,17-77484565-77484577-TGG,17-77484598-77484609-TGG,17-77484601-77484619-TGGTGGTGA,17-77484623-77484633-GAT,17-77484647-77484660-GGT,17-77484680-77484693-GGT,17-77484713-77484726-GGT,17-77484733-77484749-TGG,17-77484767-77484780-GGT,17-77484800-77484813-GGT,17-77484820-77484829-TGG,17-77484857-77484867-GGT,17-77484886-77484922-TGA,17-77484889-77484903-TGG,17-77484928-77484940-TGG,17-77484957-77484966-GTG,17-77484987-77484999-GTG,17-77484988-77485000-TGA,17-77485053-77485064-GTG,17-77485100-77485136-GTGGTGATGTGGGTGGTG,17-77485111-77485124-GGT,17-77485129-77485142-GGT,17-77485184-77485199-GTG,17-77485197-77485209-TGA,17-77485310-77485319-GTG,17-77485417-77485429-GTG;MOTIFS=TGA,GAT,TGG,GGT,GTGGTGATGTGGGTGGTG,TGGTGGTGA,GTG;STRUC=<VC102412>	HPRC,HGSVC,1KG-ONT	No	0.112	Yes	NA,NA	NA	NA
chr17:77485004	497124	INS	414	0.9003	0.3736	22	SEPTIN9(0.99992,0.39)	SEPTIN9(0.99992,0.39)	NA	NA	NA	NA	NA	NA	NA	No	ID=17-77484320-77484337-TGG,17-77484377-77484391-TGG,17-77484445-77484459-TGG,17-77484462-77484477-GTG,17-77484475-77484499-TGA,17-77484505-77484514-TGA,17-77484529-77484543-TGG,17-77484565-77484577-TGG,17-77484598-77484609-TGG,17-77484601-77484619-TGGTGGTGA,17-77484623-77484633-GAT,17-77484647-77484660-GGT,17-77484680-77484693-GGT,17-77484713-77484726-GGT,17-77484733-77484749-TGG,17-77484767-77484780-GGT,17-77484800-77484813-GGT,17-77484820-77484829-TGG,17-77484857-77484867-GGT,17-77484886-77484922-TGA,17-77484889-77484903-TGG,17-77484928-77484940-TGG,17-77484957-77484966-GTG,17-77484987-77484999-GTG,17-77484988-77485000-TGA,17-77485053-77485064-GTG,17-77485100-77485136-GTGGTGATGTGGGTGGTG,17-77485111-77485124-GGT,17-77485129-77485142-GGT,17-77485184-77485199-GTG,17-77485197-77485209-TGA,17-77485310-77485319-GTG,17-77485417-77485429-GTG;MOTIFS=TGA,GAT,TGG,GGT,GTGGTGATGTGGGTGGTG,TGGTGGTGA,GTG;STRUC=<VC102412>	HPRC,HGSVC,1KG-ONT	No	0.112	Yes	NA,NA	NA	NA
chr17:77485004	497125	INS	198	0.8056	0.6819	3	SEPTIN9(0.99992,0.39)	SEPTIN9(0.99992,0.39)	NA	NA	NA	NA	NA	NA	NA	No	ID=17-77484320-77484337-TGG,17-77484377-77484391-TGG,17-77484445-77484459-TGG,17-77484462-77484477-GTG,17-77484475-77484499-TGA,17-77484505-77484514-TGA,17-77484529-77484543-TGG,17-77484565-77484577-TGG,17-77484598-77484609-TGG,17-77484601-77484619-TGGTGGTGA,17-77484623-77484633-GAT,17-77484647-77484660-GGT,17-77484680-77484693-GGT,17-77484713-77484726-GGT,17-77484733-77484749-TGG,17-77484767-77484780-GGT,17-77484800-77484813-GGT,17-77484820-77484829-TGG,17-77484857-77484867-GGT,17-77484886-77484922-TGA,17-77484889-77484903-TGG,17-77484928-77484940-TGG,17-77484957-77484966-GTG,17-77484987-77484999-GTG,17-77484988-77485000-TGA,17-77485053-77485064-GTG,17-77485100-77485136-GTGGTGATGTGGGTGGTG,17-77485111-77485124-GGT,17-77485129-77485142-GGT,17-77485184-77485199-GTG,17-77485197-77485209-TGA,17-77485310-77485319-GTG,17-77485417-77485429-GTG;MOTIFS=TGA,GAT,TGG,GGT,GTGGTGATGTGGGTGGTG,TGGTGGTGA,GTG;STRUC=<VC102412>	HPRC,HGSVC	No	0.112	Yes	NA,NA	NA	NA
chr17:77485004	497117	INS	234	0.8569	0.5386	5	SEPTIN9(0.99992,0.39)	SEPTIN9(0.99992,0.39)	NA	NA	NA	NA	NA	NA	NA	No	ID=17-77484320-77484337-TGG,17-77484377-77484391-TGG,17-77484445-77484459-TGG,17-77484462-77484477-GTG,17-77484475-77484499-TGA,17-77484505-77484514-TGA,17-77484529-77484543-TGG,17-77484565-77484577-TGG,17-77484598-77484609-TGG,17-77484601-77484619-TGGTGGTGA,17-77484623-77484633-GAT,17-77484647-77484660-GGT,17-77484680-77484693-GGT,17-77484713-77484726-GGT,17-77484733-77484749-TGG,17-77484767-77484780-GGT,17-77484800-77484813-GGT,17-77484820-77484829-TGG,17-77484857-77484867-GGT,17-77484886-77484922-TGA,17-77484889-77484903-TGG,17-77484928-77484940-TGG,17-77484957-77484966-GTG,17-77484987-77484999-GTG,17-77484988-77485000-TGA,17-77485053-77485064-GTG,17-77485100-77485136-GTGGTGATGTGGGTGGTG,17-77485111-77485124-GGT,17-77485129-77485142-GGT,17-77485184-77485199-GTG,17-77485197-77485209-TGA,17-77485310-77485319-GTG,17-77485417-77485429-GTG;MOTIFS=TGA,GAT,TGG,GGT,GTGGTGATGTGGGTGGTG,TGGTGGTGA,GTG;STRUC=<VC102412>	HPRC,HGSVC,1KG-ONT	No	0.112	No	NA,NA	NA	NA
chr17:77485004	497116	INS	139	0.8117	0.6722	4	SEPTIN9(0.99992,0.39)	SEPTIN9(0.99992,0.39)	NA	NA	NA	NA	NA	NA	NA	No	ID=17-77484320-77484337-TGG,17-77484377-77484391-TGG,17-77484445-77484459-TGG,17-77484462-77484477-GTG,17-77484475-77484499-TGA,17-77484505-77484514-TGA,17-77484529-77484543-TGG,17-77484565-77484577-TGG,17-77484598-77484609-TGG,17-77484601-77484619-TGGTGGTGA,17-77484623-77484633-GAT,17-77484647-77484660-GGT,17-77484680-77484693-GGT,17-77484713-77484726-GGT,17-77484733-77484749-TGG,17-77484767-77484780-GGT,17-77484800-77484813-GGT,17-77484820-77484829-TGG,17-77484857-77484867-GGT,17-77484886-77484922-TGA,17-77484889-77484903-TGG,17-77484928-77484940-TGG,17-77484957-77484966-GTG,17-77484987-77484999-GTG,17-77484988-77485000-TGA,17-77485053-77485064-GTG,17-77485100-77485136-GTGGTGATGTGGGTGGTG,17-77485111-77485124-GGT,17-77485129-77485142-GGT,17-77485184-77485199-GTG,17-77485197-77485209-TGA,17-77485310-77485319-GTG,17-77485417-77485429-GTG;MOTIFS=TGA,GAT,TGG,GGT,GTGGTGATGTGGGTGGTG,TGGTGGTGA,GTG;STRUC=<VC102412>	HPRC,HGSVC,1KG-ONT	Yes	0.112	No	NA,NA	NA	NA
chr17:77485014	497126	INS	726	0.9038	0.5387	1	SEPTIN9(0.99992,0.39)	SEPTIN9(0.99992,0.39)	NA	NA	NA	NA	NA	NA	NA	No	ID=17-77484320-77484337-TGG,17-77484377-77484391-TGG,17-77484445-77484459-TGG,17-77484462-77484477-GTG,17-77484475-77484499-TGA,17-77484505-77484514-TGA,17-77484529-77484543-TGG,17-77484565-77484577-TGG,17-77484598-77484609-TGG,17-77484601-77484619-TGGTGGTGA,17-77484623-77484633-GAT,17-77484647-77484660-GGT,17-77484680-77484693-GGT,17-77484713-77484726-GGT,17-77484733-77484749-TGG,17-77484767-77484780-GGT,17-77484800-77484813-GGT,17-77484820-77484829-TGG,17-77484857-77484867-GGT,17-77484886-77484922-TGA,17-77484889-77484903-TGG,17-77484928-77484940-TGG,17-77484957-77484966-GTG,17-77484987-77484999-GTG,17-77484988-77485000-TGA,17-77485053-77485064-GTG,17-77485100-77485136-GTGGTGATGTGGGTGGTG,17-77485111-77485124-GGT,17-77485129-77485142-GGT,17-77485184-77485199-GTG,17-77485197-77485209-TGA,17-77485310-77485319-GTG,17-77485417-77485429-GTG;MOTIFS=TGA,GAT,TGG,GGT,GTGGTGATGTGGGTGGTG,TGGTGGTGA,GTG;STRUC=<VC102412>	HPRC,HGSVC,1KG-ONT	No	0.112	No	NA,NA	NA	NA
chr17:77485014	497127	INS	582	0.9508	0.1996	14	SEPTIN9(0.99992,0.39)	SEPTIN9(0.99992,0.39)	NA	NA	NA	NA	NA	NA	NA	No	ID=17-77484320-77484337-TGG,17-77484377-77484391-TGG,17-77484445-77484459-TGG,17-77484462-77484477-GTG,17-77484475-77484499-TGA,17-77484505-77484514-TGA,17-77484529-77484543-TGG,17-77484565-77484577-TGG,17-77484598-77484609-TGG,17-77484601-77484619-TGGTGGTGA,17-77484623-77484633-GAT,17-77484647-77484660-GGT,17-77484680-77484693-GGT,17-77484713-77484726-GGT,17-77484733-77484749-TGG,17-77484767-77484780-GGT,17-77484800-77484813-GGT,17-77484820-77484829-TGG,17-77484857-77484867-GGT,17-77484886-77484922-TGA,17-77484889-77484903-TGG,17-77484928-77484940-TGG,17-77484957-77484966-GTG,17-77484987-77484999-GTG,17-77484988-77485000-TGA,17-77485053-77485064-GTG,17-77485100-77485136-GTGGTGATGTGGGTGGTG,17-77485111-77485124-GGT,17-77485129-77485142-GGT,17-77485184-77485199-GTG,17-77485197-77485209-TGA,17-77485310-77485319-GTG,17-77485417-77485429-GTG;MOTIFS=TGA,GAT,TGG,GGT,GTGGTGATGTGGGTGGTG,TGGTGGTGA,GTG;STRUC=<VC102412>	HPRC,HGSVC	No	0.112	No	NA,NA	NA	NA
chr17:77485015	497163	INS	1059	0.8667	0.5396	1	SEPTIN9(0.99992,0.39)	SEPTIN9(0.99992,0.39)	NA	NA	NA	NA	NA	NA	NA	No	ID=17-77484320-77484337-TGG,17-77484377-77484391-TGG,17-77484445-77484459-TGG,17-77484462-77484477-GTG,17-77484475-77484499-TGA,17-77484505-77484514-TGA,17-77484529-77484543-TGG,17-77484565-77484577-TGG,17-77484598-77484609-TGG,17-77484601-77484619-TGGTGGTGA,17-77484623-77484633-GAT,17-77484647-77484660-GGT,17-77484680-77484693-GGT,17-77484713-77484726-GGT,17-77484733-77484749-TGG,17-77484767-77484780-GGT,17-77484800-77484813-GGT,17-77484820-77484829-TGG,17-77484857-77484867-GGT,17-77484886-77484922-TGA,17-77484889-77484903-TGG,17-77484928-77484940-TGG,17-77484957-77484966-GTG,17-77484987-77484999-GTG,17-77484988-77485000-TGA,17-77485053-77485064-GTG,17-77485100-77485136-GTGGTGATGTGGGTGGTG,17-77485111-77485124-GGT,17-77485129-77485142-GGT,17-77485184-77485199-GTG,17-77485197-77485209-TGA,17-77485310-77485319-GTG,17-77485417-77485429-GTG;MOTIFS=TGA,GAT,TGG,GGT,GTGGTGATGTGGGTGGTG,TGGTGGTGA,GTG;STRUC=<VC102412>	HPRC,HGSVC,1KG-ONT	No	0.112	No	NA,NA	NA	NA
chr17:77485015	497164	INS	841	0.8893	0.4553	7	SEPTIN9(0.99992,0.39)	SEPTIN9(0.99992,0.39)	NA	NA	NA	NA	NA	NA	NA	No	ID=17-77484320-77484337-TGG,17-77484377-77484391-TGG,17-77484445-77484459-TGG,17-77484462-77484477-GTG,17-77484475-77484499-TGA,17-77484505-77484514-TGA,17-77484529-77484543-TGG,17-77484565-77484577-TGG,17-77484598-77484609-TGG,17-77484601-77484619-TGGTGGTGA,17-77484623-77484633-GAT,17-77484647-77484660-GGT,17-77484680-77484693-GGT,17-77484713-77484726-GGT,17-77484733-77484749-TGG,17-77484767-77484780-GGT,17-77484800-77484813-GGT,17-77484820-77484829-TGG,17-77484857-77484867-GGT,17-77484886-77484922-TGA,17-77484889-77484903-TGG,17-77484928-77484940-TGG,17-77484957-77484966-GTG,17-77484987-77484999-GTG,17-77484988-77485000-TGA,17-77485053-77485064-GTG,17-77485100-77485136-GTGGTGATGTGGGTGGTG,17-77485111-77485124-GGT,17-77485129-77485142-GGT,17-77485184-77485199-GTG,17-77485197-77485209-TGA,17-77485310-77485319-GTG,17-77485417-77485429-GTG;MOTIFS=TGA,GAT,TGG,GGT,GTGGTGATGTGGGTGGTG,TGGTGGTGA,GTG;STRUC=<VC102412>	HPRC,HGSVC,1KG-ONT	No	0.112	Yes	NA,NA	NA	NA
chr17:77485015	497165	INS	405	0.8677	0.5113	34	SEPTIN9(0.99992,0.39)	SEPTIN9(0.99992,0.39)	NA	NA	NA	NA	NA	NA	NA	No	ID=17-77484320-77484337-TGG,17-77484377-77484391-TGG,17-77484445-77484459-TGG,17-77484462-77484477-GTG,17-77484475-77484499-TGA,17-77484505-77484514-TGA,17-77484529-77484543-TGG,17-77484565-77484577-TGG,17-77484598-77484609-TGG,17-77484601-77484619-TGGTGGTGA,17-77484623-77484633-GAT,17-77484647-77484660-GGT,17-77484680-77484693-GGT,17-77484713-77484726-GGT,17-77484733-77484749-TGG,17-77484767-77484780-GGT,17-77484800-77484813-GGT,17-77484820-77484829-TGG,17-77484857-77484867-GGT,17-77484886-77484922-TGA,17-77484889-77484903-TGG,17-77484928-77484940-TGG,17-77484957-77484966-GTG,17-77484987-77484999-GTG,17-77484988-77485000-TGA,17-77485053-77485064-GTG,17-77485100-77485136-GTGGTGATGTGGGTGGTG,17-77485111-77485124-GGT,17-77485129-77485142-GGT,17-77485184-77485199-GTG,17-77485197-77485209-TGA,17-77485310-77485319-GTG,17-77485417-77485429-GTG;MOTIFS=TGA,GAT,TGG,GGT,GTGGTGATGTGGGTGGTG,TGGTGGTGA,GTG;STRUC=<VC102412>	HPRC,HGSVC,1KG-ONT	No	0.112	Yes	NA,NA	NA	NA
chr17:77485015	497167	INS	839	0.8948	0.3871	4	SEPTIN9(0.99992,0.39)	SEPTIN9(0.99992,0.39)	NA	NA	NA	NA	NA	NA	NA	No	ID=17-77484320-77484337-TGG,17-77484377-77484391-TGG,17-77484445-77484459-TGG,17-77484462-77484477-GTG,17-77484475-77484499-TGA,17-77484505-77484514-TGA,17-77484529-77484543-TGG,17-77484565-77484577-TGG,17-77484598-77484609-TGG,17-77484601-77484619-TGGTGGTGA,17-77484623-77484633-GAT,17-77484647-77484660-GGT,17-77484680-77484693-GGT,17-77484713-77484726-GGT,17-77484733-77484749-TGG,17-77484767-77484780-GGT,17-77484800-77484813-GGT,17-77484820-77484829-TGG,17-77484857-77484867-GGT,17-77484886-77484922-TGA,17-77484889-77484903-TGG,17-77484928-77484940-TGG,17-77484957-77484966-GTG,17-77484987-77484999-GTG,17-77484988-77485000-TGA,17-77485053-77485064-GTG,17-77485100-77485136-GTGGTGATGTGGGTGGTG,17-77485111-77485124-GGT,17-77485129-77485142-GGT,17-77485184-77485199-GTG,17-77485197-77485209-TGA,17-77485310-77485319-GTG,17-77485417-77485429-GTG;MOTIFS=TGA,GAT,TGG,GGT,GTGGTGATGTGGGTGGTG,TGGTGGTGA,GTG;STRUC=<VC102412>	HPRC,HGSVC,1KG-ONT	No	0.112	Yes	NA,NA	NA	NA
chr17:77485015	497168	INS	144	0.8231	0.6331	1	SEPTIN9(0.99992,0.39)	SEPTIN9(0.99992,0.39)	NA	NA	NA	NA	NA	NA	NA	No	ID=17-77484320-77484337-TGG,17-77484377-77484391-TGG,17-77484445-77484459-TGG,17-77484462-77484477-GTG,17-77484475-77484499-TGA,17-77484505-77484514-TGA,17-77484529-77484543-TGG,17-77484565-77484577-TGG,17-77484598-77484609-TGG,17-77484601-77484619-TGGTGGTGA,17-77484623-77484633-GAT,17-77484647-77484660-GGT,17-77484680-77484693-GGT,17-77484713-77484726-GGT,17-77484733-77484749-TGG,17-77484767-77484780-GGT,17-77484800-77484813-GGT,17-77484820-77484829-TGG,17-77484857-77484867-GGT,17-77484886-77484922-TGA,17-77484889-77484903-TGG,17-77484928-77484940-TGG,17-77484957-77484966-GTG,17-77484987-77484999-GTG,17-77484988-77485000-TGA,17-77485053-77485064-GTG,17-77485100-77485136-GTGGTGATGTGGGTGGTG,17-77485111-77485124-GGT,17-77485129-77485142-GGT,17-77485184-77485199-GTG,17-77485197-77485209-TGA,17-77485310-77485319-GTG,17-77485417-77485429-GTG;MOTIFS=TGA,GAT,TGG,GGT,GTGGTGATGTGGGTGGTG,TGGTGGTGA,GTG;STRUC=<VC102412>	HPRC,HGSVC,1KG-ONT	Yes	0.112	No	NA,NA	NA	NA
chr17:77485015	497169	INS	952	0.8095	0.6563	11	SEPTIN9(0.99992,0.39)	SEPTIN9(0.99992,0.39)	NA	NA	NA	NA	NA	NA	NA	No	ID=17-77484320-77484337-TGG,17-77484377-77484391-TGG,17-77484445-77484459-TGG,17-77484462-77484477-GTG,17-77484475-77484499-TGA,17-77484505-77484514-TGA,17-77484529-77484543-TGG,17-77484565-77484577-TGG,17-77484598-77484609-TGG,17-77484601-77484619-TGGTGGTGA,17-77484623-77484633-GAT,17-77484647-77484660-GGT,17-77484680-77484693-GGT,17-77484713-77484726-GGT,17-77484733-77484749-TGG,17-77484767-77484780-GGT,17-77484800-77484813-GGT,17-77484820-77484829-TGG,17-77484857-77484867-GGT,17-77484886-77484922-TGA,17-77484889-77484903-TGG,17-77484928-77484940-TGG,17-77484957-77484966-GTG,17-77484987-77484999-GTG,17-77484988-77485000-TGA,17-77485053-77485064-GTG,17-77485100-77485136-GTGGTGATGTGGGTGGTG,17-77485111-77485124-GGT,17-77485129-77485142-GGT,17-77485184-77485199-GTG,17-77485197-77485209-TGA,17-77485310-77485319-GTG,17-77485417-77485429-GTG;MOTIFS=TGA,GAT,TGG,GGT,GTGGTGATGTGGGTGGTG,TGGTGGTGA,GTG;STRUC=<VC102412>	HPRC,HGSVC,1KG-ONT	No	0.112	Yes	NA,NA	NA	NA
chr17:77485015	497170	INS	669	0.8558	0.5833	8	SEPTIN9(0.99992,0.39)	SEPTIN9(0.99992,0.39)	NA	NA	NA	NA	NA	NA	NA	No	ID=17-77484320-77484337-TGG,17-77484377-77484391-TGG,17-77484445-77484459-TGG,17-77484462-77484477-GTG,17-77484475-77484499-TGA,17-77484505-77484514-TGA,17-77484529-77484543-TGG,17-77484565-77484577-TGG,17-77484598-77484609-TGG,17-77484601-77484619-TGGTGGTGA,17-77484623-77484633-GAT,17-77484647-77484660-GGT,17-77484680-77484693-GGT,17-77484713-77484726-GGT,17-77484733-77484749-TGG,17-77484767-77484780-GGT,17-77484800-77484813-GGT,17-77484820-77484829-TGG,17-77484857-77484867-GGT,17-77484886-77484922-TGA,17-77484889-77484903-TGG,17-77484928-77484940-TGG,17-77484957-77484966-GTG,17-77484987-77484999-GTG,17-77484988-77485000-TGA,17-77485053-77485064-GTG,17-77485100-77485136-GTGGTGATGTGGGTGGTG,17-77485111-77485124-GGT,17-77485129-77485142-GGT,17-77485184-77485199-GTG,17-77485197-77485209-TGA,17-77485310-77485319-GTG,17-77485417-77485429-GTG;MOTIFS=TGA,GAT,TGG,GGT,GTGGTGATGTGGGTGGTG,TGGTGGTGA,GTG;STRUC=<VC102412>	HPRC,HGSVC,1KG-ONT	No	0.112	No	NA,NA	NA	NA
chr17:77485015	497171	INS	802	0.8593	0.5317	8	SEPTIN9(0.99992,0.39)	SEPTIN9(0.99992,0.39)	NA	NA	NA	NA	NA	NA	NA	No	ID=17-77484320-77484337-TGG,17-77484377-77484391-TGG,17-77484445-77484459-TGG,17-77484462-77484477-GTG,17-77484475-77484499-TGA,17-77484505-77484514-TGA,17-77484529-77484543-TGG,17-77484565-77484577-TGG,17-77484598-77484609-TGG,17-77484601-77484619-TGGTGGTGA,17-77484623-77484633-GAT,17-77484647-77484660-GGT,17-77484680-77484693-GGT,17-77484713-77484726-GGT,17-77484733-77484749-TGG,17-77484767-77484780-GGT,17-77484800-77484813-GGT,17-77484820-77484829-TGG,17-77484857-77484867-GGT,17-77484886-77484922-TGA,17-77484889-77484903-TGG,17-77484928-77484940-TGG,17-77484957-77484966-GTG,17-77484987-77484999-GTG,17-77484988-77485000-TGA,17-77485053-77485064-GTG,17-77485100-77485136-GTGGTGATGTGGGTGGTG,17-77485111-77485124-GGT,17-77485129-77485142-GGT,17-77485184-77485199-GTG,17-77485197-77485209-TGA,17-77485310-77485319-GTG,17-77485417-77485429-GTG;MOTIFS=TGA,GAT,TGG,GGT,GTGGTGATGTGGGTGGTG,TGGTGGTGA,GTG;STRUC=<VC102412>	HPRC,HGSVC,1KG-ONT	No	0.112	Yes	NA,NA	NA	NA
chr17:77485015	497172	INS	268	0.8052	0.6968	1	SEPTIN9(0.99992,0.39)	SEPTIN9(0.99992,0.39)	NA	NA	NA	NA	NA	NA	NA	No	ID=17-77484320-77484337-TGG,17-77484377-77484391-TGG,17-77484445-77484459-TGG,17-77484462-77484477-GTG,17-77484475-77484499-TGA,17-77484505-77484514-TGA,17-77484529-77484543-TGG,17-77484565-77484577-TGG,17-77484598-77484609-TGG,17-77484601-77484619-TGGTGGTGA,17-77484623-77484633-GAT,17-77484647-77484660-GGT,17-77484680-77484693-GGT,17-77484713-77484726-GGT,17-77484733-77484749-TGG,17-77484767-77484780-GGT,17-77484800-77484813-GGT,17-77484820-77484829-TGG,17-77484857-77484867-GGT,17-77484886-77484922-TGA,17-77484889-77484903-TGG,17-77484928-77484940-TGG,17-77484957-77484966-GTG,17-77484987-77484999-GTG,17-77484988-77485000-TGA,17-77485053-77485064-GTG,17-77485100-77485136-GTGGTGATGTGGGTGGTG,17-77485111-77485124-GGT,17-77485129-77485142-GGT,17-77485184-77485199-GTG,17-77485197-77485209-TGA,17-77485310-77485319-GTG,17-77485417-77485429-GTG;MOTIFS=TGA,GAT,TGG,GGT,GTGGTGATGTGGGTGGTG,TGGTGGTGA,GTG;STRUC=<VC102412>	HPRC,HGSVC,1KG-ONT	No	0.112	No	NA,NA	NA	NA
chr17:77485015	497173	INS	159	0.8034	0.6778	7	SEPTIN9(0.99992,0.39)	SEPTIN9(0.99992,0.39)	NA	NA	NA	NA	NA	NA	NA	No	ID=17-77484320-77484337-TGG,17-77484377-77484391-TGG,17-77484445-77484459-TGG,17-77484462-77484477-GTG,17-77484475-77484499-TGA,17-77484505-77484514-TGA,17-77484529-77484543-TGG,17-77484565-77484577-TGG,17-77484598-77484609-TGG,17-77484601-77484619-TGGTGGTGA,17-77484623-77484633-GAT,17-77484647-77484660-GGT,17-77484680-77484693-GGT,17-77484713-77484726-GGT,17-77484733-77484749-TGG,17-77484767-77484780-GGT,17-77484800-77484813-GGT,17-77484820-77484829-TGG,17-77484857-77484867-GGT,17-77484886-77484922-TGA,17-77484889-77484903-TGG,17-77484928-77484940-TGG,17-77484957-77484966-GTG,17-77484987-77484999-GTG,17-77484988-77485000-TGA,17-77485053-77485064-GTG,17-77485100-77485136-GTGGTGATGTGGGTGGTG,17-77485111-77485124-GGT,17-77485129-77485142-GGT,17-77485184-77485199-GTG,17-77485197-77485209-TGA,17-77485310-77485319-GTG,17-77485417-77485429-GTG;MOTIFS=TGA,GAT,TGG,GGT,GTGGTGATGTGGGTGGTG,TGGTGGTGA,GTG;STRUC=<VC102412>	HPRC,HGSVC,1KG-ONT	Yes	0.112	Yes	NA,NA	NA	NA
chr17:77485015	497174	INS	525	0.8949	0.3843	1	SEPTIN9(0.99992,0.39)	SEPTIN9(0.99992,0.39)	NA	NA	NA	NA	NA	NA	NA	No	ID=17-77484320-77484337-TGG,17-77484377-77484391-TGG,17-77484445-77484459-TGG,17-77484462-77484477-GTG,17-77484475-77484499-TGA,17-77484505-77484514-TGA,17-77484529-77484543-TGG,17-77484565-77484577-TGG,17-77484598-77484609-TGG,17-77484601-77484619-TGGTGGTGA,17-77484623-77484633-GAT,17-77484647-77484660-GGT,17-77484680-77484693-GGT,17-77484713-77484726-GGT,17-77484733-77484749-TGG,17-77484767-77484780-GGT,17-77484800-77484813-GGT,17-77484820-77484829-TGG,17-77484857-77484867-GGT,17-77484886-77484922-TGA,17-77484889-77484903-TGG,17-77484928-77484940-TGG,17-77484957-77484966-GTG,17-77484987-77484999-GTG,17-77484988-77485000-TGA,17-77485053-77485064-GTG,17-77485100-77485136-GTGGTGATGTGGGTGGTG,17-77485111-77485124-GGT,17-77485129-77485142-GGT,17-77485184-77485199-GTG,17-77485197-77485209-TGA,17-77485310-77485319-GTG,17-77485417-77485429-GTG;MOTIFS=TGA,GAT,TGG,GGT,GTGGTGATGTGGGTGGTG,TGGTGGTGA,GTG;STRUC=<VC102412>	HPRC,HGSVC	No	0.112	No	NA,NA	NA	NA
chr17:77485015	497175	INS	1225	0.8534	0.5303	3	SEPTIN9(0.99992,0.39)	SEPTIN9(0.99992,0.39)	NA	NA	NA	NA	NA	NA	NA	No	ID=17-77484320-77484337-TGG,17-77484377-77484391-TGG,17-77484445-77484459-TGG,17-77484462-77484477-GTG,17-77484475-77484499-TGA,17-77484505-77484514-TGA,17-77484529-77484543-TGG,17-77484565-77484577-TGG,17-77484598-77484609-TGG,17-77484601-77484619-TGGTGGTGA,17-77484623-77484633-GAT,17-77484647-77484660-GGT,17-77484680-77484693-GGT,17-77484713-77484726-GGT,17-77484733-77484749-TGG,17-77484767-77484780-GGT,17-77484800-77484813-GGT,17-77484820-77484829-TGG,17-77484857-77484867-GGT,17-77484886-77484922-TGA,17-77484889-77484903-TGG,17-77484928-77484940-TGG,17-77484957-77484966-GTG,17-77484987-77484999-GTG,17-77484988-77485000-TGA,17-77485053-77485064-GTG,17-77485100-77485136-GTGGTGATGTGGGTGGTG,17-77485111-77485124-GGT,17-77485129-77485142-GGT,17-77485184-77485199-GTG,17-77485197-77485209-TGA,17-77485310-77485319-GTG,17-77485417-77485429-GTG;MOTIFS=TGA,GAT,TGG,GGT,GTGGTGATGTGGGTGGTG,TGGTGGTGA,GTG;STRUC=<VC102412>	HPRC,HGSVC,1KG-ONT	No	0.112	Yes	NA,NA	NA	NA
chr17:77485015	497153	INS	447	0.8392	0.5918	8	SEPTIN9(0.99992,0.39)	SEPTIN9(0.99992,0.39)	NA	NA	NA	NA	NA	NA	NA	No	ID=17-77484320-77484337-TGG,17-77484377-77484391-TGG,17-77484445-77484459-TGG,17-77484462-77484477-GTG,17-77484475-77484499-TGA,17-77484505-77484514-TGA,17-77484529-77484543-TGG,17-77484565-77484577-TGG,17-77484598-77484609-TGG,17-77484601-77484619-TGGTGGTGA,17-77484623-77484633-GAT,17-77484647-77484660-GGT,17-77484680-77484693-GGT,17-77484713-77484726-GGT,17-77484733-77484749-TGG,17-77484767-77484780-GGT,17-77484800-77484813-GGT,17-77484820-77484829-TGG,17-77484857-77484867-GGT,17-77484886-77484922-TGA,17-77484889-77484903-TGG,17-77484928-77484940-TGG,17-77484957-77484966-GTG,17-77484987-77484999-GTG,17-77484988-77485000-TGA,17-77485053-77485064-GTG,17-77485100-77485136-GTGGTGATGTGGGTGGTG,17-77485111-77485124-GGT,17-77485129-77485142-GGT,17-77485184-77485199-GTG,17-77485197-77485209-TGA,17-77485310-77485319-GTG,17-77485417-77485429-GTG;MOTIFS=TGA,GAT,TGG,GGT,GTGGTGATGTGGGTGGTG,TGGTGGTGA,GTG;STRUC=<VC102412>	HPRC,HGSVC,1KG-ONT	No	0.112	Yes	NA,NA	NA	NA
chr17:77485015	497138	INS	1230	0.8838	0.4229	28	SEPTIN9(0.99992,0.39)	SEPTIN9(0.99992,0.39)	NA	NA	NA	NA	NA	NA	NA	No	ID=17-77484320-77484337-TGG,17-77484377-77484391-TGG,17-77484445-77484459-TGG,17-77484462-77484477-GTG,17-77484475-77484499-TGA,17-77484505-77484514-TGA,17-77484529-77484543-TGG,17-77484565-77484577-TGG,17-77484598-77484609-TGG,17-77484601-77484619-TGGTGGTGA,17-77484623-77484633-GAT,17-77484647-77484660-GGT,17-77484680-77484693-GGT,17-77484713-77484726-GGT,17-77484733-77484749-TGG,17-77484767-77484780-GGT,17-77484800-77484813-GGT,17-77484820-77484829-TGG,17-77484857-77484867-GGT,17-77484886-77484922-TGA,17-77484889-77484903-TGG,17-77484928-77484940-TGG,17-77484957-77484966-GTG,17-77484987-77484999-GTG,17-77484988-77485000-TGA,17-77485053-77485064-GTG,17-77485100-77485136-GTGGTGATGTGGGTGGTG,17-77485111-77485124-GGT,17-77485129-77485142-GGT,17-77485184-77485199-GTG,17-77485197-77485209-TGA,17-77485310-77485319-GTG,17-77485417-77485429-GTG;MOTIFS=TGA,GAT,TGG,GGT,GTGGTGATGTGGGTGGTG,TGGTGGTGA,GTG;STRUC=<VC102412>	HPRC,HGSVC,1KG-ONT	No	0.112	Yes	NA,NA	NA	NA
chr17:77485015	497162	INS	765	0.8059	0.6785	56	SEPTIN9(0.99992,0.39)	SEPTIN9(0.99992,0.39)	NA	NA	NA	NA	NA	NA	NA	No	ID=17-77484320-77484337-TGG,17-77484377-77484391-TGG,17-77484445-77484459-TGG,17-77484462-77484477-GTG,17-77484475-77484499-TGA,17-77484505-77484514-TGA,17-77484529-77484543-TGG,17-77484565-77484577-TGG,17-77484598-77484609-TGG,17-77484601-77484619-TGGTGGTGA,17-77484623-77484633-GAT,17-77484647-77484660-GGT,17-77484680-77484693-GGT,17-77484713-77484726-GGT,17-77484733-77484749-TGG,17-77484767-77484780-GGT,17-77484800-77484813-GGT,17-77484820-77484829-TGG,17-77484857-77484867-GGT,17-77484886-77484922-TGA,17-77484889-77484903-TGG,17-77484928-77484940-TGG,17-77484957-77484966-GTG,17-77484987-77484999-GTG,17-77484988-77485000-TGA,17-77485053-77485064-GTG,17-77485100-77485136-GTGGTGATGTGGGTGGTG,17-77485111-77485124-GGT,17-77485129-77485142-GGT,17-77485184-77485199-GTG,17-77485197-77485209-TGA,17-77485310-77485319-GTG,17-77485417-77485429-GTG;MOTIFS=TGA,GAT,TGG,GGT,GTGGTGATGTGGGTGGTG,TGGTGGTGA,GTG;STRUC=<VC102412>	HPRC,HGSVC,1KG-ONT	No	0.112	Yes	NA,NA	NA	NA
chr17:77485015	497128	INS	917	0.8295	0.6164	1	SEPTIN9(0.99992,0.39)	SEPTIN9(0.99992,0.39)	NA	NA	NA	NA	NA	NA	NA	No	ID=17-77484320-77484337-TGG,17-77484377-77484391-TGG,17-77484445-77484459-TGG,17-77484462-77484477-GTG,17-77484475-77484499-TGA,17-77484505-77484514-TGA,17-77484529-77484543-TGG,17-77484565-77484577-TGG,17-77484598-77484609-TGG,17-77484601-77484619-TGGTGGTGA,17-77484623-77484633-GAT,17-77484647-77484660-GGT,17-77484680-77484693-GGT,17-77484713-77484726-GGT,17-77484733-77484749-TGG,17-77484767-77484780-GGT,17-77484800-77484813-GGT,17-77484820-77484829-TGG,17-77484857-77484867-GGT,17-77484886-77484922-TGA,17-77484889-77484903-TGG,17-77484928-77484940-TGG,17-77484957-77484966-GTG,17-77484987-77484999-GTG,17-77484988-77485000-TGA,17-77485053-77485064-GTG,17-77485100-77485136-GTGGTGATGTGGGTGGTG,17-77485111-77485124-GGT,17-77485129-77485142-GGT,17-77485184-77485199-GTG,17-77485197-77485209-TGA,17-77485310-77485319-GTG,17-77485417-77485429-GTG;MOTIFS=TGA,GAT,TGG,GGT,GTGGTGATGTGGGTGGTG,TGGTGGTGA,GTG;STRUC=<VC102412>	HPRC,HGSVC,1KG-ONT	No	0.112	No	NA,NA	NA	NA
chr17:77485015	497130	INS	318	0.9028	0.36	21	SEPTIN9(0.99992,0.39)	SEPTIN9(0.99992,0.39)	NA	NA	NA	NA	NA	NA	NA	No	ID=17-77484320-77484337-TGG,17-77484377-77484391-TGG,17-77484445-77484459-TGG,17-77484462-77484477-GTG,17-77484475-77484499-TGA,17-77484505-77484514-TGA,17-77484529-77484543-TGG,17-77484565-77484577-TGG,17-77484598-77484609-TGG,17-77484601-77484619-TGGTGGTGA,17-77484623-77484633-GAT,17-77484647-77484660-GGT,17-77484680-77484693-GGT,17-77484713-77484726-GGT,17-77484733-77484749-TGG,17-77484767-77484780-GGT,17-77484800-77484813-GGT,17-77484820-77484829-TGG,17-77484857-77484867-GGT,17-77484886-77484922-TGA,17-77484889-77484903-TGG,17-77484928-77484940-TGG,17-77484957-77484966-GTG,17-77484987-77484999-GTG,17-77484988-77485000-TGA,17-77485053-77485064-GTG,17-77485100-77485136-GTGGTGATGTGGGTGGTG,17-77485111-77485124-GGT,17-77485129-77485142-GGT,17-77485184-77485199-GTG,17-77485197-77485209-TGA,17-77485310-77485319-GTG,17-77485417-77485429-GTG;MOTIFS=TGA,GAT,TGG,GGT,GTGGTGATGTGGGTGGTG,TGGTGGTGA,GTG;STRUC=<VC102412>	HPRC,HGSVC,1KG-ONT	No	0.112	Yes	NA,NA	NA	NA
chr17:77485015	497131	INS	294	0.8333	0.6323	6	SEPTIN9(0.99992,0.39)	SEPTIN9(0.99992,0.39)	NA	NA	NA	NA	NA	NA	NA	No	ID=17-77484320-77484337-TGG,17-77484377-77484391-TGG,17-77484445-77484459-TGG,17-77484462-77484477-GTG,17-77484475-77484499-TGA,17-77484505-77484514-TGA,17-77484529-77484543-TGG,17-77484565-77484577-TGG,17-77484598-77484609-TGG,17-77484601-77484619-TGGTGGTGA,17-77484623-77484633-GAT,17-77484647-77484660-GGT,17-77484680-77484693-GGT,17-77484713-77484726-GGT,17-77484733-77484749-TGG,17-77484767-77484780-GGT,17-77484800-77484813-GGT,17-77484820-77484829-TGG,17-77484857-77484867-GGT,17-77484886-77484922-TGA,17-77484889-77484903-TGG,17-77484928-77484940-TGG,17-77484957-77484966-GTG,17-77484987-77484999-GTG,17-77484988-77485000-TGA,17-77485053-77485064-GTG,17-77485100-77485136-GTGGTGATGTGGGTGGTG,17-77485111-77485124-GGT,17-77485129-77485142-GGT,17-77485184-77485199-GTG,17-77485197-77485209-TGA,17-77485310-77485319-GTG,17-77485417-77485429-GTG;MOTIFS=TGA,GAT,TGG,GGT,GTGGTGATGTGGGTGGTG,TGGTGGTGA,GTG;STRUC=<VC102412>	HPRC,HGSVC,1KG-ONT	No	0.112	Yes	NA,NA	NA	NA
chr17:77485015	497132	INS	264	0.8002	0.6855	7	SEPTIN9(0.99992,0.39)	SEPTIN9(0.99992,0.39)	NA	NA	NA	NA	NA	NA	NA	No	ID=17-77484320-77484337-TGG,17-77484377-77484391-TGG,17-77484445-77484459-TGG,17-77484462-77484477-GTG,17-77484475-77484499-TGA,17-77484505-77484514-TGA,17-77484529-77484543-TGG,17-77484565-77484577-TGG,17-77484598-77484609-TGG,17-77484601-77484619-TGGTGGTGA,17-77484623-77484633-GAT,17-77484647-77484660-GGT,17-77484680-77484693-GGT,17-77484713-77484726-GGT,17-77484733-77484749-TGG,17-77484767-77484780-GGT,17-77484800-77484813-GGT,17-77484820-77484829-TGG,17-77484857-77484867-GGT,17-77484886-77484922-TGA,17-77484889-77484903-TGG,17-77484928-77484940-TGG,17-77484957-77484966-GTG,17-77484987-77484999-GTG,17-77484988-77485000-TGA,17-77485053-77485064-GTG,17-77485100-77485136-GTGGTGATGTGGGTGGTG,17-77485111-77485124-GGT,17-77485129-77485142-GGT,17-77485184-77485199-GTG,17-77485197-77485209-TGA,17-77485310-77485319-GTG,17-77485417-77485429-GTG;MOTIFS=TGA,GAT,TGG,GGT,GTGGTGATGTGGGTGGTG,TGGTGGTGA,GTG;STRUC=<VC102412>	HPRC,HGSVC,1KG-ONT	No	0.112	No	NA,NA	NA	NA
chr17:77485015	497133	INS	1007	0.8344	0.6205	9	SEPTIN9(0.99992,0.39)	SEPTIN9(0.99992,0.39)	NA	NA	NA	NA	NA	NA	NA	No	ID=17-77484320-77484337-TGG,17-77484377-77484391-TGG,17-77484445-77484459-TGG,17-77484462-77484477-GTG,17-77484475-77484499-TGA,17-77484505-77484514-TGA,17-77484529-77484543-TGG,17-77484565-77484577-TGG,17-77484598-77484609-TGG,17-77484601-77484619-TGGTGGTGA,17-77484623-77484633-GAT,17-77484647-77484660-GGT,17-77484680-77484693-GGT,17-77484713-77484726-GGT,17-77484733-77484749-TGG,17-77484767-77484780-GGT,17-77484800-77484813-GGT,17-77484820-77484829-TGG,17-77484857-77484867-GGT,17-77484886-77484922-TGA,17-77484889-77484903-TGG,17-77484928-77484940-TGG,17-77484957-77484966-GTG,17-77484987-77484999-GTG,17-77484988-77485000-TGA,17-77485053-77485064-GTG,17-77485100-77485136-GTGGTGATGTGGGTGGTG,17-77485111-77485124-GGT,17-77485129-77485142-GGT,17-77485184-77485199-GTG,17-77485197-77485209-TGA,17-77485310-77485319-GTG,17-77485417-77485429-GTG;MOTIFS=TGA,GAT,TGG,GGT,GTGGTGATGTGGGTGGTG,TGGTGGTGA,GTG;STRUC=<VC102412>	HPRC,HGSVC,1KG-ONT	No	0.112	No	NA,NA	NA	NA
chr17:77485015	497134	INS	889	0.8972	0.3796	1	SEPTIN9(0.99992,0.39)	SEPTIN9(0.99992,0.39)	NA	NA	NA	NA	NA	NA	NA	No	ID=17-77484320-77484337-TGG,17-77484377-77484391-TGG,17-77484445-77484459-TGG,17-77484462-77484477-GTG,17-77484475-77484499-TGA,17-77484505-77484514-TGA,17-77484529-77484543-TGG,17-77484565-77484577-TGG,17-77484598-77484609-TGG,17-77484601-77484619-TGGTGGTGA,17-77484623-77484633-GAT,17-77484647-77484660-GGT,17-77484680-77484693-GGT,17-77484713-77484726-GGT,17-77484733-77484749-TGG,17-77484767-77484780-GGT,17-77484800-77484813-GGT,17-77484820-77484829-TGG,17-77484857-77484867-GGT,17-77484886-77484922-TGA,17-77484889-77484903-TGG,17-77484928-77484940-TGG,17-77484957-77484966-GTG,17-77484987-77484999-GTG,17-77484988-77485000-TGA,17-77485053-77485064-GTG,17-77485100-77485136-GTGGTGATGTGGGTGGTG,17-77485111-77485124-GGT,17-77485129-77485142-GGT,17-77485184-77485199-GTG,17-77485197-77485209-TGA,17-77485310-77485319-GTG,17-77485417-77485429-GTG;MOTIFS=TGA,GAT,TGG,GGT,GTGGTGATGTGGGTGGTG,TGGTGGTGA,GTG;STRUC=<VC102412>	HPRC,HGSVC,1KG-ONT	No	0.112	No	NA,NA	NA	NA
chr17:77485015	497135	INS	1080	0.8902	0.4027	11	SEPTIN9(0.99992,0.39)	SEPTIN9(0.99992,0.39)	NA	NA	NA	NA	NA	NA	NA	No	ID=17-77484320-77484337-TGG,17-77484377-77484391-TGG,17-77484445-77484459-TGG,17-77484462-77484477-GTG,17-77484475-77484499-TGA,17-77484505-77484514-TGA,17-77484529-77484543-TGG,17-77484565-77484577-TGG,17-77484598-77484609-TGG,17-77484601-77484619-TGGTGGTGA,17-77484623-77484633-GAT,17-77484647-77484660-GGT,17-77484680-77484693-GGT,17-77484713-77484726-GGT,17-77484733-77484749-TGG,17-77484767-77484780-GGT,17-77484800-77484813-GGT,17-77484820-77484829-TGG,17-77484857-77484867-GGT,17-77484886-77484922-TGA,17-77484889-77484903-TGG,17-77484928-77484940-TGG,17-77484957-77484966-GTG,17-77484987-77484999-GTG,17-77484988-77485000-TGA,17-77485053-77485064-GTG,17-77485100-77485136-GTGGTGATGTGGGTGGTG,17-77485111-77485124-GGT,17-77485129-77485142-GGT,17-77485184-77485199-GTG,17-77485197-77485209-TGA,17-77485310-77485319-GTG,17-77485417-77485429-GTG;MOTIFS=TGA,GAT,TGG,GGT,GTGGTGATGTGGGTGGTG,TGGTGGTGA,GTG;STRUC=<VC102412>	HPRC,HGSVC,1KG-ONT	No	0.112	Yes	NA,NA	NA	NA
chr17:77485015	497136	INS	1523	0.8449	0.6003	3	SEPTIN9(0.99992,0.39)	SEPTIN9(0.99992,0.39)	NA	NA	NA	NA	NA	NA	NA	No	ID=17-77484320-77484337-TGG,17-77484377-77484391-TGG,17-77484445-77484459-TGG,17-77484462-77484477-GTG,17-77484475-77484499-TGA,17-77484505-77484514-TGA,17-77484529-77484543-TGG,17-77484565-77484577-TGG,17-77484598-77484609-TGG,17-77484601-77484619-TGGTGGTGA,17-77484623-77484633-GAT,17-77484647-77484660-GGT,17-77484680-77484693-GGT,17-77484713-77484726-GGT,17-77484733-77484749-TGG,17-77484767-77484780-GGT,17-77484800-77484813-GGT,17-77484820-77484829-TGG,17-77484857-77484867-GGT,17-77484886-77484922-TGA,17-77484889-77484903-TGG,17-77484928-77484940-TGG,17-77484957-77484966-GTG,17-77484987-77484999-GTG,17-77484988-77485000-TGA,17-77485053-77485064-GTG,17-77485100-77485136-GTGGTGATGTGGGTGGTG,17-77485111-77485124-GGT,17-77485129-77485142-GGT,17-77485184-77485199-GTG,17-77485197-77485209-TGA,17-77485310-77485319-GTG,17-77485417-77485429-GTG;MOTIFS=TGA,GAT,TGG,GGT,GTGGTGATGTGGGTGGTG,TGGTGGTGA,GTG;STRUC=<VC102412>	HPRC,HGSVC,1KG-ONT	No	0.112	No	NA,NA	NA	NA
chr17:77485015	497137	INS	288	0.8139	0.6866	82	SEPTIN9(0.99992,0.39)	SEPTIN9(0.99992,0.39)	NA	NA	NA	NA	NA	NA	NA	No	ID=17-77484320-77484337-TGG,17-77484377-77484391-TGG,17-77484445-77484459-TGG,17-77484462-77484477-GTG,17-77484475-77484499-TGA,17-77484505-77484514-TGA,17-77484529-77484543-TGG,17-77484565-77484577-TGG,17-77484598-77484609-TGG,17-77484601-77484619-TGGTGGTGA,17-77484623-77484633-GAT,17-77484647-77484660-GGT,17-77484680-77484693-GGT,17-77484713-77484726-GGT,17-77484733-77484749-TGG,17-77484767-77484780-GGT,17-77484800-77484813-GGT,17-77484820-77484829-TGG,17-77484857-77484867-GGT,17-77484886-77484922-TGA,17-77484889-77484903-TGG,17-77484928-77484940-TGG,17-77484957-77484966-GTG,17-77484987-77484999-GTG,17-77484988-77485000-TGA,17-77485053-77485064-GTG,17-77485100-77485136-GTGGTGATGTGGGTGGTG,17-77485111-77485124-GGT,17-77485129-77485142-GGT,17-77485184-77485199-GTG,17-77485197-77485209-TGA,17-77485310-77485319-GTG,17-77485417-77485429-GTG;MOTIFS=TGA,GAT,TGG,GGT,GTGGTGATGTGGGTGGTG,TGGTGGTGA,GTG;STRUC=<VC102412>	HPRC,HGSVC,1KG-ONT	No	0.112	Yes	NA,NA	NA	NA
chr17:77485015	497161	INS	1134	0.8962	0.4589	39	SEPTIN9(0.99992,0.39)	SEPTIN9(0.99992,0.39)	NA	NA	NA	NA	NA	NA	NA	No	ID=17-77484320-77484337-TGG,17-77484377-77484391-TGG,17-77484445-77484459-TGG,17-77484462-77484477-GTG,17-77484475-77484499-TGA,17-77484505-77484514-TGA,17-77484529-77484543-TGG,17-77484565-77484577-TGG,17-77484598-77484609-TGG,17-77484601-77484619-TGGTGGTGA,17-77484623-77484633-GAT,17-77484647-77484660-GGT,17-77484680-77484693-GGT,17-77484713-77484726-GGT,17-77484733-77484749-TGG,17-77484767-77484780-GGT,17-77484800-77484813-GGT,17-77484820-77484829-TGG,17-77484857-77484867-GGT,17-77484886-77484922-TGA,17-77484889-77484903-TGG,17-77484928-77484940-TGG,17-77484957-77484966-GTG,17-77484987-77484999-GTG,17-77484988-77485000-TGA,17-77485053-77485064-GTG,17-77485100-77485136-GTGGTGATGTGGGTGGTG,17-77485111-77485124-GGT,17-77485129-77485142-GGT,17-77485184-77485199-GTG,17-77485197-77485209-TGA,17-77485310-77485319-GTG,17-77485417-77485429-GTG;MOTIFS=TGA,GAT,TGG,GGT,GTGGTGATGTGGGTGGTG,TGGTGGTGA,GTG;STRUC=<VC102412>	HPRC,HGSVC,1KG-ONT	No	0.112	Yes	NA,NA	NA	NA
chr17:77485015	497139	INS	535	0.8935	0.3829	1	SEPTIN9(0.99992,0.39)	SEPTIN9(0.99992,0.39)	NA	NA	NA	NA	NA	NA	NA	No	ID=17-77484320-77484337-TGG,17-77484377-77484391-TGG,17-77484445-77484459-TGG,17-77484462-77484477-GTG,17-77484475-77484499-TGA,17-77484505-77484514-TGA,17-77484529-77484543-TGG,17-77484565-77484577-TGG,17-77484598-77484609-TGG,17-77484601-77484619-TGGTGGTGA,17-77484623-77484633-GAT,17-77484647-77484660-GGT,17-77484680-77484693-GGT,17-77484713-77484726-GGT,17-77484733-77484749-TGG,17-77484767-77484780-GGT,17-77484800-77484813-GGT,17-77484820-77484829-TGG,17-77484857-77484867-GGT,17-77484886-77484922-TGA,17-77484889-77484903-TGG,17-77484928-77484940-TGG,17-77484957-77484966-GTG,17-77484987-77484999-GTG,17-77484988-77485000-TGA,17-77485053-77485064-GTG,17-77485100-77485136-GTGGTGATGTGGGTGGTG,17-77485111-77485124-GGT,17-77485129-77485142-GGT,17-77485184-77485199-GTG,17-77485197-77485209-TGA,17-77485310-77485319-GTG,17-77485417-77485429-GTG;MOTIFS=TGA,GAT,TGG,GGT,GTGGTGATGTGGGTGGTG,TGGTGGTGA,GTG;STRUC=<VC102412>	HPRC,HGSVC	No	0.112	No	NA,NA	NA	NA
chr17:77485015	497140	INS	535	0.7913	0.6994	37	SEPTIN9(0.99992,0.39)	SEPTIN9(0.99992,0.39)	NA	NA	NA	NA	NA	NA	NA	No	ID=17-77484320-77484337-TGG,17-77484377-77484391-TGG,17-77484445-77484459-TGG,17-77484462-77484477-GTG,17-77484475-77484499-TGA,17-77484505-77484514-TGA,17-77484529-77484543-TGG,17-77484565-77484577-TGG,17-77484598-77484609-TGG,17-77484601-77484619-TGGTGGTGA,17-77484623-77484633-GAT,17-77484647-77484660-GGT,17-77484680-77484693-GGT,17-77484713-77484726-GGT,17-77484733-77484749-TGG,17-77484767-77484780-GGT,17-77484800-77484813-GGT,17-77484820-77484829-TGG,17-77484857-77484867-GGT,17-77484886-77484922-TGA,17-77484889-77484903-TGG,17-77484928-77484940-TGG,17-77484957-77484966-GTG,17-77484987-77484999-GTG,17-77484988-77485000-TGA,17-77485053-77485064-GTG,17-77485100-77485136-GTGGTGATGTGGGTGGTG,17-77485111-77485124-GGT,17-77485129-77485142-GGT,17-77485184-77485199-GTG,17-77485197-77485209-TGA,17-77485310-77485319-GTG,17-77485417-77485429-GTG;MOTIFS=TGA,GAT,TGG,GGT,GTGGTGATGTGGGTGGTG,TGGTGGTGA,GTG;STRUC=<VC102412>	HPRC,HGSVC	No	0.112	Yes	NA,NA	NA	NA
chr17:77485015	497141	INS	604	0.8862	0.4273	152	SEPTIN9(0.99992,0.39)	SEPTIN9(0.99992,0.39)	NA	NA	NA	NA	NA	NA	NA	No	ID=17-77484320-77484337-TGG,17-77484377-77484391-TGG,17-77484445-77484459-TGG,17-77484462-77484477-GTG,17-77484475-77484499-TGA,17-77484505-77484514-TGA,17-77484529-77484543-TGG,17-77484565-77484577-TGG,17-77484598-77484609-TGG,17-77484601-77484619-TGGTGGTGA,17-77484623-77484633-GAT,17-77484647-77484660-GGT,17-77484680-77484693-GGT,17-77484713-77484726-GGT,17-77484733-77484749-TGG,17-77484767-77484780-GGT,17-77484800-77484813-GGT,17-77484820-77484829-TGG,17-77484857-77484867-GGT,17-77484886-77484922-TGA,17-77484889-77484903-TGG,17-77484928-77484940-TGG,17-77484957-77484966-GTG,17-77484987-77484999-GTG,17-77484988-77485000-TGA,17-77485053-77485064-GTG,17-77485100-77485136-GTGGTGATGTGGGTGGTG,17-77485111-77485124-GGT,17-77485129-77485142-GGT,17-77485184-77485199-GTG,17-77485197-77485209-TGA,17-77485310-77485319-GTG,17-77485417-77485429-GTG;MOTIFS=TGA,GAT,TGG,GGT,GTGGTGATGTGGGTGGTG,TGGTGGTGA,GTG;STRUC=<VC102412>	HPRC,HGSVC	No	0.112	Yes	NA,NA	NA	NA
chr17:77485015	497142	INS	468	0.8683	0.5071	42	SEPTIN9(0.99992,0.39)	SEPTIN9(0.99992,0.39)	NA	NA	NA	NA	NA	NA	NA	No	ID=17-77484320-77484337-TGG,17-77484377-77484391-TGG,17-77484445-77484459-TGG,17-77484462-77484477-GTG,17-77484475-77484499-TGA,17-77484505-77484514-TGA,17-77484529-77484543-TGG,17-77484565-77484577-TGG,17-77484598-77484609-TGG,17-77484601-77484619-TGGTGGTGA,17-77484623-77484633-GAT,17-77484647-77484660-GGT,17-77484680-77484693-GGT,17-77484713-77484726-GGT,17-77484733-77484749-TGG,17-77484767-77484780-GGT,17-77484800-77484813-GGT,17-77484820-77484829-TGG,17-77484857-77484867-GGT,17-77484886-77484922-TGA,17-77484889-77484903-TGG,17-77484928-77484940-TGG,17-77484957-77484966-GTG,17-77484987-77484999-GTG,17-77484988-77485000-TGA,17-77485053-77485064-GTG,17-77485100-77485136-GTGGTGATGTGGGTGGTG,17-77485111-77485124-GGT,17-77485129-77485142-GGT,17-77485184-77485199-GTG,17-77485197-77485209-TGA,17-77485310-77485319-GTG,17-77485417-77485429-GTG;MOTIFS=TGA,GAT,TGG,GGT,GTGGTGATGTGGGTGGTG,TGGTGGTGA,GTG;STRUC=<VC102412>	HPRC,HGSVC,1KG-ONT	No	0.112	Yes	NA,NA	NA	NA
chr17:77485015	497143	INS	964	0.8134	0.6949	4	SEPTIN9(0.99992,0.39)	SEPTIN9(0.99992,0.39)	NA	NA	NA	NA	NA	NA	NA	No	ID=17-77484320-77484337-TGG,17-77484377-77484391-TGG,17-77484445-77484459-TGG,17-77484462-77484477-GTG,17-77484475-77484499-TGA,17-77484505-77484514-TGA,17-77484529-77484543-TGG,17-77484565-77484577-TGG,17-77484598-77484609-TGG,17-77484601-77484619-TGGTGGTGA,17-77484623-77484633-GAT,17-77484647-77484660-GGT,17-77484680-77484693-GGT,17-77484713-77484726-GGT,17-77484733-77484749-TGG,17-77484767-77484780-GGT,17-77484800-77484813-GGT,17-77484820-77484829-TGG,17-77484857-77484867-GGT,17-77484886-77484922-TGA,17-77484889-77484903-TGG,17-77484928-77484940-TGG,17-77484957-77484966-GTG,17-77484987-77484999-GTG,17-77484988-77485000-TGA,17-77485053-77485064-GTG,17-77485100-77485136-GTGGTGATGTGGGTGGTG,17-77485111-77485124-GGT,17-77485129-77485142-GGT,17-77485184-77485199-GTG,17-77485197-77485209-TGA,17-77485310-77485319-GTG,17-77485417-77485429-GTG;MOTIFS=TGA,GAT,TGG,GGT,GTGGTGATGTGGGTGGTG,TGGTGGTGA,GTG;STRUC=<VC102412>	HPRC,HGSVC,1KG-ONT	No	0.112	Yes	NA,NA	NA	NA
chr17:77485015	497144	INS	834	0.8548	0.5566	6	SEPTIN9(0.99992,0.39)	SEPTIN9(0.99992,0.39)	NA	NA	NA	NA	NA	NA	NA	No	ID=17-77484320-77484337-TGG,17-77484377-77484391-TGG,17-77484445-77484459-TGG,17-77484462-77484477-GTG,17-77484475-77484499-TGA,17-77484505-77484514-TGA,17-77484529-77484543-TGG,17-77484565-77484577-TGG,17-77484598-77484609-TGG,17-77484601-77484619-TGGTGGTGA,17-77484623-77484633-GAT,17-77484647-77484660-GGT,17-77484680-77484693-GGT,17-77484713-77484726-GGT,17-77484733-77484749-TGG,17-77484767-77484780-GGT,17-77484800-77484813-GGT,17-77484820-77484829-TGG,17-77484857-77484867-GGT,17-77484886-77484922-TGA,17-77484889-77484903-TGG,17-77484928-77484940-TGG,17-77484957-77484966-GTG,17-77484987-77484999-GTG,17-77484988-77485000-TGA,17-77485053-77485064-GTG,17-77485100-77485136-GTGGTGATGTGGGTGGTG,17-77485111-77485124-GGT,17-77485129-77485142-GGT,17-77485184-77485199-GTG,17-77485197-77485209-TGA,17-77485310-77485319-GTG,17-77485417-77485429-GTG;MOTIFS=TGA,GAT,TGG,GGT,GTGGTGATGTGGGTGGTG,TGGTGGTGA,GTG;STRUC=<VC102412>	HPRC,HGSVC,1KG-ONT	No	0.112	No	NA,NA	NA	NA
chr17:77485015	497145	INS	526	0.8723	0.5167	14	SEPTIN9(0.99992,0.39)	SEPTIN9(0.99992,0.39)	NA	NA	NA	NA	NA	NA	NA	No	ID=17-77484320-77484337-TGG,17-77484377-77484391-TGG,17-77484445-77484459-TGG,17-77484462-77484477-GTG,17-77484475-77484499-TGA,17-77484505-77484514-TGA,17-77484529-77484543-TGG,17-77484565-77484577-TGG,17-77484598-77484609-TGG,17-77484601-77484619-TGGTGGTGA,17-77484623-77484633-GAT,17-77484647-77484660-GGT,17-77484680-77484693-GGT,17-77484713-77484726-GGT,17-77484733-77484749-TGG,17-77484767-77484780-GGT,17-77484800-77484813-GGT,17-77484820-77484829-TGG,17-77484857-77484867-GGT,17-77484886-77484922-TGA,17-77484889-77484903-TGG,17-77484928-77484940-TGG,17-77484957-77484966-GTG,17-77484987-77484999-GTG,17-77484988-77485000-TGA,17-77485053-77485064-GTG,17-77485100-77485136-GTGGTGATGTGGGTGGTG,17-77485111-77485124-GGT,17-77485129-77485142-GGT,17-77485184-77485199-GTG,17-77485197-77485209-TGA,17-77485310-77485319-GTG,17-77485417-77485429-GTG;MOTIFS=TGA,GAT,TGG,GGT,GTGGTGATGTGGGTGGTG,TGGTGGTGA,GTG;STRUC=<VC102412>	HPRC,HGSVC	No	0.112	Yes	NA,NA	NA	NA
chr17:77485015	497146	INS	777	0.8739	0.4871	14	SEPTIN9(0.99992,0.39)	SEPTIN9(0.99992,0.39)	NA	NA	NA	NA	NA	NA	NA	No	ID=17-77484320-77484337-TGG,17-77484377-77484391-TGG,17-77484445-77484459-TGG,17-77484462-77484477-GTG,17-77484475-77484499-TGA,17-77484505-77484514-TGA,17-77484529-77484543-TGG,17-77484565-77484577-TGG,17-77484598-77484609-TGG,17-77484601-77484619-TGGTGGTGA,17-77484623-77484633-GAT,17-77484647-77484660-GGT,17-77484680-77484693-GGT,17-77484713-77484726-GGT,17-77484733-77484749-TGG,17-77484767-77484780-GGT,17-77484800-77484813-GGT,17-77484820-77484829-TGG,17-77484857-77484867-GGT,17-77484886-77484922-TGA,17-77484889-77484903-TGG,17-77484928-77484940-TGG,17-77484957-77484966-GTG,17-77484987-77484999-GTG,17-77484988-77485000-TGA,17-77485053-77485064-GTG,17-77485100-77485136-GTGGTGATGTGGGTGGTG,17-77485111-77485124-GGT,17-77485129-77485142-GGT,17-77485184-77485199-GTG,17-77485197-77485209-TGA,17-77485310-77485319-GTG,17-77485417-77485429-GTG;MOTIFS=TGA,GAT,TGG,GGT,GTGGTGATGTGGGTGGTG,TGGTGGTGA,GTG;STRUC=<VC102412>	HPRC,HGSVC,1KG-ONT	No	0.112	Yes	NA,NA	NA	NA
chr17:77485015	497147	INS	668	0.9508	0.195	5	SEPTIN9(0.99992,0.39)	SEPTIN9(0.99992,0.39)	NA	NA	NA	NA	NA	NA	NA	No	ID=17-77484320-77484337-TGG,17-77484377-77484391-TGG,17-77484445-77484459-TGG,17-77484462-77484477-GTG,17-77484475-77484499-TGA,17-77484505-77484514-TGA,17-77484529-77484543-TGG,17-77484565-77484577-TGG,17-77484598-77484609-TGG,17-77484601-77484619-TGGTGGTGA,17-77484623-77484633-GAT,17-77484647-77484660-GGT,17-77484680-77484693-GGT,17-77484713-77484726-GGT,17-77484733-77484749-TGG,17-77484767-77484780-GGT,17-77484800-77484813-GGT,17-77484820-77484829-TGG,17-77484857-77484867-GGT,17-77484886-77484922-TGA,17-77484889-77484903-TGG,17-77484928-77484940-TGG,17-77484957-77484966-GTG,17-77484987-77484999-GTG,17-77484988-77485000-TGA,17-77485053-77485064-GTG,17-77485100-77485136-GTGGTGATGTGGGTGGTG,17-77485111-77485124-GGT,17-77485129-77485142-GGT,17-77485184-77485199-GTG,17-77485197-77485209-TGA,17-77485310-77485319-GTG,17-77485417-77485429-GTG;MOTIFS=TGA,GAT,TGG,GGT,GTGGTGATGTGGGTGGTG,TGGTGGTGA,GTG;STRUC=<VC102412>	HPRC,HGSVC,1KG-ONT	No	0.112	Yes	NA,NA	NA	NA
chr17:77485015	497151	INS	537	0.9076	0.3196	38	SEPTIN9(0.99992,0.39)	SEPTIN9(0.99992,0.39)	NA	NA	NA	NA	NA	NA	NA	No	ID=17-77484320-77484337-TGG,17-77484377-77484391-TGG,17-77484445-77484459-TGG,17-77484462-77484477-GTG,17-77484475-77484499-TGA,17-77484505-77484514-TGA,17-77484529-77484543-TGG,17-77484565-77484577-TGG,17-77484598-77484609-TGG,17-77484601-77484619-TGGTGGTGA,17-77484623-77484633-GAT,17-77484647-77484660-GGT,17-77484680-77484693-GGT,17-77484713-77484726-GGT,17-77484733-77484749-TGG,17-77484767-77484780-GGT,17-77484800-77484813-GGT,17-77484820-77484829-TGG,17-77484857-77484867-GGT,17-77484886-77484922-TGA,17-77484889-77484903-TGG,17-77484928-77484940-TGG,17-77484957-77484966-GTG,17-77484987-77484999-GTG,17-77484988-77485000-TGA,17-77485053-77485064-GTG,17-77485100-77485136-GTGGTGATGTGGGTGGTG,17-77485111-77485124-GGT,17-77485129-77485142-GGT,17-77485184-77485199-GTG,17-77485197-77485209-TGA,17-77485310-77485319-GTG,17-77485417-77485429-GTG;MOTIFS=TGA,GAT,TGG,GGT,GTGGTGATGTGGGTGGTG,TGGTGGTGA,GTG;STRUC=<VC102412>	HPRC,HGSVC	No	0.112	Yes	NA,NA	NA	NA
chr17:77485015	497160	INS	874	0.8373	0.5893	8	SEPTIN9(0.99992,0.39)	SEPTIN9(0.99992,0.39)	NA	NA	NA	NA	NA	NA	NA	No	ID=17-77484320-77484337-TGG,17-77484377-77484391-TGG,17-77484445-77484459-TGG,17-77484462-77484477-GTG,17-77484475-77484499-TGA,17-77484505-77484514-TGA,17-77484529-77484543-TGG,17-77484565-77484577-TGG,17-77484598-77484609-TGG,17-77484601-77484619-TGGTGGTGA,17-77484623-77484633-GAT,17-77484647-77484660-GGT,17-77484680-77484693-GGT,17-77484713-77484726-GGT,17-77484733-77484749-TGG,17-77484767-77484780-GGT,17-77484800-77484813-GGT,17-77484820-77484829-TGG,17-77484857-77484867-GGT,17-77484886-77484922-TGA,17-77484889-77484903-TGG,17-77484928-77484940-TGG,17-77484957-77484966-GTG,17-77484987-77484999-GTG,17-77484988-77485000-TGA,17-77485053-77485064-GTG,17-77485100-77485136-GTGGTGATGTGGGTGGTG,17-77485111-77485124-GGT,17-77485129-77485142-GGT,17-77485184-77485199-GTG,17-77485197-77485209-TGA,17-77485310-77485319-GTG,17-77485417-77485429-GTG;MOTIFS=TGA,GAT,TGG,GGT,GTGGTGATGTGGGTGGTG,TGGTGGTGA,GTG;STRUC=<VC102412>	HPRC,HGSVC,1KG-ONT	No	0.112	Yes	NA,NA	NA	NA
chr17:77485015	497159	INS	933	0.9742	0.1113	9	SEPTIN9(0.99992,0.39)	SEPTIN9(0.99992,0.39)	NA	NA	NA	NA	NA	NA	NA	No	ID=17-77484320-77484337-TGG,17-77484377-77484391-TGG,17-77484445-77484459-TGG,17-77484462-77484477-GTG,17-77484475-77484499-TGA,17-77484505-77484514-TGA,17-77484529-77484543-TGG,17-77484565-77484577-TGG,17-77484598-77484609-TGG,17-77484601-77484619-TGGTGGTGA,17-77484623-77484633-GAT,17-77484647-77484660-GGT,17-77484680-77484693-GGT,17-77484713-77484726-GGT,17-77484733-77484749-TGG,17-77484767-77484780-GGT,17-77484800-77484813-GGT,17-77484820-77484829-TGG,17-77484857-77484867-GGT,17-77484886-77484922-TGA,17-77484889-77484903-TGG,17-77484928-77484940-TGG,17-77484957-77484966-GTG,17-77484987-77484999-GTG,17-77484988-77485000-TGA,17-77485053-77485064-GTG,17-77485100-77485136-GTGGTGATGTGGGTGGTG,17-77485111-77485124-GGT,17-77485129-77485142-GGT,17-77485184-77485199-GTG,17-77485197-77485209-TGA,17-77485310-77485319-GTG,17-77485417-77485429-GTG;MOTIFS=TGA,GAT,TGG,GGT,GTGGTGATGTGGGTGGTG,TGGTGGTGA,GTG;STRUC=<VC102412>	HPRC,HGSVC,1KG-ONT	No	0.112	Yes	NA,NA	NA	NA
chr17:77485015	497158	INS	375	0.8145	0.6675	134	SEPTIN9(0.99992,0.39)	SEPTIN9(0.99992,0.39)	NA	NA	NA	NA	NA	NA	NA	No	ID=17-77484320-77484337-TGG,17-77484377-77484391-TGG,17-77484445-77484459-TGG,17-77484462-77484477-GTG,17-77484475-77484499-TGA,17-77484505-77484514-TGA,17-77484529-77484543-TGG,17-77484565-77484577-TGG,17-77484598-77484609-TGG,17-77484601-77484619-TGGTGGTGA,17-77484623-77484633-GAT,17-77484647-77484660-GGT,17-77484680-77484693-GGT,17-77484713-77484726-GGT,17-77484733-77484749-TGG,17-77484767-77484780-GGT,17-77484800-77484813-GGT,17-77484820-77484829-TGG,17-77484857-77484867-GGT,17-77484886-77484922-TGA,17-77484889-77484903-TGG,17-77484928-77484940-TGG,17-77484957-77484966-GTG,17-77484987-77484999-GTG,17-77484988-77485000-TGA,17-77485053-77485064-GTG,17-77485100-77485136-GTGGTGATGTGGGTGGTG,17-77485111-77485124-GGT,17-77485129-77485142-GGT,17-77485184-77485199-GTG,17-77485197-77485209-TGA,17-77485310-77485319-GTG,17-77485417-77485429-GTG;MOTIFS=TGA,GAT,TGG,GGT,GTGGTGATGTGGGTGGTG,TGGTGGTGA,GTG;STRUC=<VC102412>	HPRC,HGSVC,1KG-ONT	No	0.112	Yes	NA,NA	NA	NA
chr17:77485015	497157	INS	544	0.9088	0.3899	12	SEPTIN9(0.99992,0.39)	SEPTIN9(0.99992,0.39)	NA	NA	NA	NA	NA	NA	NA	No	ID=17-77484320-77484337-TGG,17-77484377-77484391-TGG,17-77484445-77484459-TGG,17-77484462-77484477-GTG,17-77484475-77484499-TGA,17-77484505-77484514-TGA,17-77484529-77484543-TGG,17-77484565-77484577-TGG,17-77484598-77484609-TGG,17-77484601-77484619-TGGTGGTGA,17-77484623-77484633-GAT,17-77484647-77484660-GGT,17-77484680-77484693-GGT,17-77484713-77484726-GGT,17-77484733-77484749-TGG,17-77484767-77484780-GGT,17-77484800-77484813-GGT,17-77484820-77484829-TGG,17-77484857-77484867-GGT,17-77484886-77484922-TGA,17-77484889-77484903-TGG,17-77484928-77484940-TGG,17-77484957-77484966-GTG,17-77484987-77484999-GTG,17-77484988-77485000-TGA,17-77485053-77485064-GTG,17-77485100-77485136-GTGGTGATGTGGGTGGTG,17-77485111-77485124-GGT,17-77485129-77485142-GGT,17-77485184-77485199-GTG,17-77485197-77485209-TGA,17-77485310-77485319-GTG,17-77485417-77485429-GTG;MOTIFS=TGA,GAT,TGG,GGT,GTGGTGATGTGGGTGGTG,TGGTGGTGA,GTG;STRUC=<VC102412>	HPRC,HGSVC	No	0.112	Yes	NA,NA	NA	NA
chr17:77485015	497156	INS	888	0.9239	0.291	2	SEPTIN9(0.99992,0.39)	SEPTIN9(0.99992,0.39)	NA	NA	NA	NA	NA	NA	NA	No	ID=17-77484320-77484337-TGG,17-77484377-77484391-TGG,17-77484445-77484459-TGG,17-77484462-77484477-GTG,17-77484475-77484499-TGA,17-77484505-77484514-TGA,17-77484529-77484543-TGG,17-77484565-77484577-TGG,17-77484598-77484609-TGG,17-77484601-77484619-TGGTGGTGA,17-77484623-77484633-GAT,17-77484647-77484660-GGT,17-77484680-77484693-GGT,17-77484713-77484726-GGT,17-77484733-77484749-TGG,17-77484767-77484780-GGT,17-77484800-77484813-GGT,17-77484820-77484829-TGG,17-77484857-77484867-GGT,17-77484886-77484922-TGA,17-77484889-77484903-TGG,17-77484928-77484940-TGG,17-77484957-77484966-GTG,17-77484987-77484999-GTG,17-77484988-77485000-TGA,17-77485053-77485064-GTG,17-77485100-77485136-GTGGTGATGTGGGTGGTG,17-77485111-77485124-GGT,17-77485129-77485142-GGT,17-77485184-77485199-GTG,17-77485197-77485209-TGA,17-77485310-77485319-GTG,17-77485417-77485429-GTG;MOTIFS=TGA,GAT,TGG,GGT,GTGGTGATGTGGGTGGTG,TGGTGGTGA,GTG;STRUC=<VC102412>	HPRC,HGSVC,1KG-ONT	No	0.112	Yes	NA,NA	NA	NA
chr17:77485015	497155	INS	1054	0.8836	0.4431	15	SEPTIN9(0.99992,0.39)	SEPTIN9(0.99992,0.39)	NA	NA	NA	NA	NA	NA	NA	No	ID=17-77484320-77484337-TGG,17-77484377-77484391-TGG,17-77484445-77484459-TGG,17-77484462-77484477-GTG,17-77484475-77484499-TGA,17-77484505-77484514-TGA,17-77484529-77484543-TGG,17-77484565-77484577-TGG,17-77484598-77484609-TGG,17-77484601-77484619-TGGTGGTGA,17-77484623-77484633-GAT,17-77484647-77484660-GGT,17-77484680-77484693-GGT,17-77484713-77484726-GGT,17-77484733-77484749-TGG,17-77484767-77484780-GGT,17-77484800-77484813-GGT,17-77484820-77484829-TGG,17-77484857-77484867-GGT,17-77484886-77484922-TGA,17-77484889-77484903-TGG,17-77484928-77484940-TGG,17-77484957-77484966-GTG,17-77484987-77484999-GTG,17-77484988-77485000-TGA,17-77485053-77485064-GTG,17-77485100-77485136-GTGGTGATGTGGGTGGTG,17-77485111-77485124-GGT,17-77485129-77485142-GGT,17-77485184-77485199-GTG,17-77485197-77485209-TGA,17-77485310-77485319-GTG,17-77485417-77485429-GTG;MOTIFS=TGA,GAT,TGG,GGT,GTGGTGATGTGGGTGGTG,TGGTGGTGA,GTG;STRUC=<VC102412>	HPRC,HGSVC,1KG-ONT	No	0.112	Yes	NA,NA	NA	NA
chr17:77485015	497154	INS	709	0.9051	0.5155	50	SEPTIN9(0.99992,0.39)	SEPTIN9(0.99992,0.39)	NA	NA	NA	NA	NA	NA	NA	No	ID=17-77484320-77484337-TGG,17-77484377-77484391-TGG,17-77484445-77484459-TGG,17-77484462-77484477-GTG,17-77484475-77484499-TGA,17-77484505-77484514-TGA,17-77484529-77484543-TGG,17-77484565-77484577-TGG,17-77484598-77484609-TGG,17-77484601-77484619-TGGTGGTGA,17-77484623-77484633-GAT,17-77484647-77484660-GGT,17-77484680-77484693-GGT,17-77484713-77484726-GGT,17-77484733-77484749-TGG,17-77484767-77484780-GGT,17-77484800-77484813-GGT,17-77484820-77484829-TGG,17-77484857-77484867-GGT,17-77484886-77484922-TGA,17-77484889-77484903-TGG,17-77484928-77484940-TGG,17-77484957-77484966-GTG,17-77484987-77484999-GTG,17-77484988-77485000-TGA,17-77485053-77485064-GTG,17-77485100-77485136-GTGGTGATGTGGGTGGTG,17-77485111-77485124-GGT,17-77485129-77485142-GGT,17-77485184-77485199-GTG,17-77485197-77485209-TGA,17-77485310-77485319-GTG,17-77485417-77485429-GTG;MOTIFS=TGA,GAT,TGG,GGT,GTGGTGATGTGGGTGGTG,TGGTGGTGA,GTG;STRUC=<VC102412>	HPRC,HGSVC,1KG-ONT	No	0.112	Yes	NA,NA	NA	NA
chr17:77485015	497152	INS	507	0.7977	0.6937	19	SEPTIN9(0.99992,0.39)	SEPTIN9(0.99992,0.39)	NA	NA	NA	NA	NA	NA	NA	No	ID=17-77484320-77484337-TGG,17-77484377-77484391-TGG,17-77484445-77484459-TGG,17-77484462-77484477-GTG,17-77484475-77484499-TGA,17-77484505-77484514-TGA,17-77484529-77484543-TGG,17-77484565-77484577-TGG,17-77484598-77484609-TGG,17-77484601-77484619-TGGTGGTGA,17-77484623-77484633-GAT,17-77484647-77484660-GGT,17-77484680-77484693-GGT,17-77484713-77484726-GGT,17-77484733-77484749-TGG,17-77484767-77484780-GGT,17-77484800-77484813-GGT,17-77484820-77484829-TGG,17-77484857-77484867-GGT,17-77484886-77484922-TGA,17-77484889-77484903-TGG,17-77484928-77484940-TGG,17-77484957-77484966-GTG,17-77484987-77484999-GTG,17-77484988-77485000-TGA,17-77485053-77485064-GTG,17-77485100-77485136-GTGGTGATGTGGGTGGTG,17-77485111-77485124-GGT,17-77485129-77485142-GGT,17-77485184-77485199-GTG,17-77485197-77485209-TGA,17-77485310-77485319-GTG,17-77485417-77485429-GTG;MOTIFS=TGA,GAT,TGG,GGT,GTGGTGATGTGGGTGGTG,TGGTGGTGA,GTG;STRUC=<VC102412>	HPRC,HGSVC,1KG-ONT	No	0.112	Yes	NA,NA	NA	NA
chr17:77485015	497148	INS	795	0.8649	0.4862	10	SEPTIN9(0.99992,0.39)	SEPTIN9(0.99992,0.39)	NA	NA	NA	NA	NA	NA	NA	No	ID=17-77484320-77484337-TGG,17-77484377-77484391-TGG,17-77484445-77484459-TGG,17-77484462-77484477-GTG,17-77484475-77484499-TGA,17-77484505-77484514-TGA,17-77484529-77484543-TGG,17-77484565-77484577-TGG,17-77484598-77484609-TGG,17-77484601-77484619-TGGTGGTGA,17-77484623-77484633-GAT,17-77484647-77484660-GGT,17-77484680-77484693-GGT,17-77484713-77484726-GGT,17-77484733-77484749-TGG,17-77484767-77484780-GGT,17-77484800-77484813-GGT,17-77484820-77484829-TGG,17-77484857-77484867-GGT,17-77484886-77484922-TGA,17-77484889-77484903-TGG,17-77484928-77484940-TGG,17-77484957-77484966-GTG,17-77484987-77484999-GTG,17-77484988-77485000-TGA,17-77485053-77485064-GTG,17-77485100-77485136-GTGGTGATGTGGGTGGTG,17-77485111-77485124-GGT,17-77485129-77485142-GGT,17-77485184-77485199-GTG,17-77485197-77485209-TGA,17-77485310-77485319-GTG,17-77485417-77485429-GTG;MOTIFS=TGA,GAT,TGG,GGT,GTGGTGATGTGGGTGGTG,TGGTGGTGA,GTG;STRUC=<VC102412>	HPRC,HGSVC,1KG-ONT	No	0.112	Yes	NA,NA	NA	NA
chr17:77485015	497149	INS	541	0.899	0.382	5	SEPTIN9(0.99992,0.39)	SEPTIN9(0.99992,0.39)	NA	NA	NA	NA	NA	NA	NA	No	ID=17-77484320-77484337-TGG,17-77484377-77484391-TGG,17-77484445-77484459-TGG,17-77484462-77484477-GTG,17-77484475-77484499-TGA,17-77484505-77484514-TGA,17-77484529-77484543-TGG,17-77484565-77484577-TGG,17-77484598-77484609-TGG,17-77484601-77484619-TGGTGGTGA,17-77484623-77484633-GAT,17-77484647-77484660-GGT,17-77484680-77484693-GGT,17-77484713-77484726-GGT,17-77484733-77484749-TGG,17-77484767-77484780-GGT,17-77484800-77484813-GGT,17-77484820-77484829-TGG,17-77484857-77484867-GGT,17-77484886-77484922-TGA,17-77484889-77484903-TGG,17-77484928-77484940-TGG,17-77484957-77484966-GTG,17-77484987-77484999-GTG,17-77484988-77485000-TGA,17-77485053-77485064-GTG,17-77485100-77485136-GTGGTGATGTGGGTGGTG,17-77485111-77485124-GGT,17-77485129-77485142-GGT,17-77485184-77485199-GTG,17-77485197-77485209-TGA,17-77485310-77485319-GTG,17-77485417-77485429-GTG;MOTIFS=TGA,GAT,TGG,GGT,GTGGTGATGTGGGTGGTG,TGGTGGTGA,GTG;STRUC=<VC102412>	HPRC,HGSVC	No	0.112	Yes	NA,NA	NA	NA
chr17:77485015	497150	INS	507	0.9235	0.2736	13	SEPTIN9(0.99992,0.39)	SEPTIN9(0.99992,0.39)	NA	NA	NA	NA	NA	NA	NA	No	ID=17-77484320-77484337-TGG,17-77484377-77484391-TGG,17-77484445-77484459-TGG,17-77484462-77484477-GTG,17-77484475-77484499-TGA,17-77484505-77484514-TGA,17-77484529-77484543-TGG,17-77484565-77484577-TGG,17-77484598-77484609-TGG,17-77484601-77484619-TGGTGGTGA,17-77484623-77484633-GAT,17-77484647-77484660-GGT,17-77484680-77484693-GGT,17-77484713-77484726-GGT,17-77484733-77484749-TGG,17-77484767-77484780-GGT,17-77484800-77484813-GGT,17-77484820-77484829-TGG,17-77484857-77484867-GGT,17-77484886-77484922-TGA,17-77484889-77484903-TGG,17-77484928-77484940-TGG,17-77484957-77484966-GTG,17-77484987-77484999-GTG,17-77484988-77485000-TGA,17-77485053-77485064-GTG,17-77485100-77485136-GTGGTGATGTGGGTGGTG,17-77485111-77485124-GGT,17-77485129-77485142-GGT,17-77485184-77485199-GTG,17-77485197-77485209-TGA,17-77485310-77485319-GTG,17-77485417-77485429-GTG;MOTIFS=TGA,GAT,TGG,GGT,GTGGTGATGTGGGTGGTG,TGGTGGTGA,GTG;STRUC=<VC102412>	HPRC,HGSVC,1KG-ONT	No	0.112	Yes	NA,NA	NA	NA
chr17:77485047	497176	INS	298	0.8862	0.4387	4	SEPTIN9(0.99992,0.39)	SEPTIN9(0.99992,0.39)	NA	NA	NA	NA	NA	NA	NA	No	ID=17-77484320-77484337-TGG,17-77484377-77484391-TGG,17-77484445-77484459-TGG,17-77484462-77484477-GTG,17-77484475-77484499-TGA,17-77484505-77484514-TGA,17-77484529-77484543-TGG,17-77484565-77484577-TGG,17-77484598-77484609-TGG,17-77484601-77484619-TGGTGGTGA,17-77484623-77484633-GAT,17-77484647-77484660-GGT,17-77484680-77484693-GGT,17-77484713-77484726-GGT,17-77484733-77484749-TGG,17-77484767-77484780-GGT,17-77484800-77484813-GGT,17-77484820-77484829-TGG,17-77484857-77484867-GGT,17-77484886-77484922-TGA,17-77484889-77484903-TGG,17-77484928-77484940-TGG,17-77484957-77484966-GTG,17-77484987-77484999-GTG,17-77484988-77485000-TGA,17-77485053-77485064-GTG,17-77485100-77485136-GTGGTGATGTGGGTGGTG,17-77485111-77485124-GGT,17-77485129-77485142-GGT,17-77485184-77485199-GTG,17-77485197-77485209-TGA,17-77485310-77485319-GTG,17-77485417-77485429-GTG;MOTIFS=TGA,GAT,TGG,GGT,GTGGTGATGTGGGTGGTG,TGGTGGTGA,GTG;STRUC=<VC102412>	HPRC,HGSVC,1KG-ONT	No	0.112	No	NA,NA	NA	NA
chr17:77485053	497177	INS	327	0.8993	0.356	8	SEPTIN9(0.99992,0.39)	SEPTIN9(0.99992,0.39)	NA	NA	NA	NA	NA	NA	NA	No	ID=17-77484320-77484337-TGG,17-77484377-77484391-TGG,17-77484445-77484459-TGG,17-77484462-77484477-GTG,17-77484475-77484499-TGA,17-77484505-77484514-TGA,17-77484529-77484543-TGG,17-77484565-77484577-TGG,17-77484598-77484609-TGG,17-77484601-77484619-TGGTGGTGA,17-77484623-77484633-GAT,17-77484647-77484660-GGT,17-77484680-77484693-GGT,17-77484713-77484726-GGT,17-77484733-77484749-TGG,17-77484767-77484780-GGT,17-77484800-77484813-GGT,17-77484820-77484829-TGG,17-77484857-77484867-GGT,17-77484886-77484922-TGA,17-77484889-77484903-TGG,17-77484928-77484940-TGG,17-77484957-77484966-GTG,17-77484987-77484999-GTG,17-77484988-77485000-TGA,17-77485053-77485064-GTG,17-77485100-77485136-GTGGTGATGTGGGTGGTG,17-77485111-77485124-GGT,17-77485129-77485142-GGT,17-77485184-77485199-GTG,17-77485197-77485209-TGA,17-77485310-77485319-GTG,17-77485417-77485429-GTG;MOTIFS=TGA,GAT,TGG,GGT,GTGGTGATGTGGGTGGTG,TGGTGGTGA,GTG;STRUC=<VC102412>	HPRC,HGSVC,1KG-ONT	No	0.112	No	NA,NA	NA	NA
chr17:77485057	497178	INS	94	0.8134	0.6825	12	SEPTIN9(0.99992,0.39)	SEPTIN9(0.99992,0.39)	NA	NA	NA	NA	NA	NA	NA	No	ID=17-77484320-77484337-TGG,17-77484377-77484391-TGG,17-77484445-77484459-TGG,17-77484462-77484477-GTG,17-77484475-77484499-TGA,17-77484505-77484514-TGA,17-77484529-77484543-TGG,17-77484565-77484577-TGG,17-77484598-77484609-TGG,17-77484601-77484619-TGGTGGTGA,17-77484623-77484633-GAT,17-77484647-77484660-GGT,17-77484680-77484693-GGT,17-77484713-77484726-GGT,17-77484733-77484749-TGG,17-77484767-77484780-GGT,17-77484800-77484813-GGT,17-77484820-77484829-TGG,17-77484857-77484867-GGT,17-77484886-77484922-TGA,17-77484889-77484903-TGG,17-77484928-77484940-TGG,17-77484957-77484966-GTG,17-77484987-77484999-GTG,17-77484988-77485000-TGA,17-77485053-77485064-GTG,17-77485100-77485136-GTGGTGATGTGGGTGGTG,17-77485111-77485124-GGT,17-77485129-77485142-GGT,17-77485184-77485199-GTG,17-77485197-77485209-TGA,17-77485310-77485319-GTG,17-77485417-77485429-GTG;MOTIFS=TGA,GAT,TGG,GGT,GTGGTGATGTGGGTGGTG,TGGTGGTGA,GTG;STRUC=<VC102412>	HPRC,HGSVC	No	0.112	No	NA,NA	NA	NA
chr17:77485059	497180	INS	292	0.8069	0.6608	16	SEPTIN9(0.99992,0.39)	SEPTIN9(0.99992,0.39)	NA	NA	NA	NA	NA	NA	NA	No	ID=17-77484320-77484337-TGG,17-77484377-77484391-TGG,17-77484445-77484459-TGG,17-77484462-77484477-GTG,17-77484475-77484499-TGA,17-77484505-77484514-TGA,17-77484529-77484543-TGG,17-77484565-77484577-TGG,17-77484598-77484609-TGG,17-77484601-77484619-TGGTGGTGA,17-77484623-77484633-GAT,17-77484647-77484660-GGT,17-77484680-77484693-GGT,17-77484713-77484726-GGT,17-77484733-77484749-TGG,17-77484767-77484780-GGT,17-77484800-77484813-GGT,17-77484820-77484829-TGG,17-77484857-77484867-GGT,17-77484886-77484922-TGA,17-77484889-77484903-TGG,17-77484928-77484940-TGG,17-77484957-77484966-GTG,17-77484987-77484999-GTG,17-77484988-77485000-TGA,17-77485053-77485064-GTG,17-77485100-77485136-GTGGTGATGTGGGTGGTG,17-77485111-77485124-GGT,17-77485129-77485142-GGT,17-77485184-77485199-GTG,17-77485197-77485209-TGA,17-77485310-77485319-GTG,17-77485417-77485429-GTG;MOTIFS=TGA,GAT,TGG,GGT,GTGGTGATGTGGGTGGTG,TGGTGGTGA,GTG;STRUC=<VC102412>	HPRC,HGSVC,1KG-ONT	No	0.112	Yes	NA,NA	NA	NA
chr17:77485059	497181	INS	576	0.8482	0.5791	36	SEPTIN9(0.99992,0.39)	SEPTIN9(0.99992,0.39)	NA	NA	NA	NA	NA	NA	NA	No	ID=17-77484320-77484337-TGG,17-77484377-77484391-TGG,17-77484445-77484459-TGG,17-77484462-77484477-GTG,17-77484475-77484499-TGA,17-77484505-77484514-TGA,17-77484529-77484543-TGG,17-77484565-77484577-TGG,17-77484598-77484609-TGG,17-77484601-77484619-TGGTGGTGA,17-77484623-77484633-GAT,17-77484647-77484660-GGT,17-77484680-77484693-GGT,17-77484713-77484726-GGT,17-77484733-77484749-TGG,17-77484767-77484780-GGT,17-77484800-77484813-GGT,17-77484820-77484829-TGG,17-77484857-77484867-GGT,17-77484886-77484922-TGA,17-77484889-77484903-TGG,17-77484928-77484940-TGG,17-77484957-77484966-GTG,17-77484987-77484999-GTG,17-77484988-77485000-TGA,17-77485053-77485064-GTG,17-77485100-77485136-GTGGTGATGTGGGTGGTG,17-77485111-77485124-GGT,17-77485129-77485142-GGT,17-77485184-77485199-GTG,17-77485197-77485209-TGA,17-77485310-77485319-GTG,17-77485417-77485429-GTG;MOTIFS=TGA,GAT,TGG,GGT,GTGGTGATGTGGGTGGTG,TGGTGGTGA,GTG;STRUC=<VC102412>	HPRC,HGSVC	No	0.112	Yes	NA,NA	NA	NA
chr17:77485059	497182	INS	857	0.7848	0.6938	6	SEPTIN9(0.99992,0.39)	SEPTIN9(0.99992,0.39)	NA	NA	NA	NA	NA	NA	NA	No	ID=17-77484320-77484337-TGG,17-77484377-77484391-TGG,17-77484445-77484459-TGG,17-77484462-77484477-GTG,17-77484475-77484499-TGA,17-77484505-77484514-TGA,17-77484529-77484543-TGG,17-77484565-77484577-TGG,17-77484598-77484609-TGG,17-77484601-77484619-TGGTGGTGA,17-77484623-77484633-GAT,17-77484647-77484660-GGT,17-77484680-77484693-GGT,17-77484713-77484726-GGT,17-77484733-77484749-TGG,17-77484767-77484780-GGT,17-77484800-77484813-GGT,17-77484820-77484829-TGG,17-77484857-77484867-GGT,17-77484886-77484922-TGA,17-77484889-77484903-TGG,17-77484928-77484940-TGG,17-77484957-77484966-GTG,17-77484987-77484999-GTG,17-77484988-77485000-TGA,17-77485053-77485064-GTG,17-77485100-77485136-GTGGTGATGTGGGTGGTG,17-77485111-77485124-GGT,17-77485129-77485142-GGT,17-77485184-77485199-GTG,17-77485197-77485209-TGA,17-77485310-77485319-GTG,17-77485417-77485429-GTG;MOTIFS=TGA,GAT,TGG,GGT,GTGGTGATGTGGGTGGTG,TGGTGGTGA,GTG;STRUC=<VC102412>	HPRC,HGSVC,1KG-ONT	No	0.112	Yes	NA,NA	NA	NA
chr17:77485059	497179	INS	618	0.8275	0.619	8	SEPTIN9(0.99992,0.39)	SEPTIN9(0.99992,0.39)	NA	NA	NA	NA	NA	NA	NA	No	ID=17-77484320-77484337-TGG,17-77484377-77484391-TGG,17-77484445-77484459-TGG,17-77484462-77484477-GTG,17-77484475-77484499-TGA,17-77484505-77484514-TGA,17-77484529-77484543-TGG,17-77484565-77484577-TGG,17-77484598-77484609-TGG,17-77484601-77484619-TGGTGGTGA,17-77484623-77484633-GAT,17-77484647-77484660-GGT,17-77484680-77484693-GGT,17-77484713-77484726-GGT,17-77484733-77484749-TGG,17-77484767-77484780-GGT,17-77484800-77484813-GGT,17-77484820-77484829-TGG,17-77484857-77484867-GGT,17-77484886-77484922-TGA,17-77484889-77484903-TGG,17-77484928-77484940-TGG,17-77484957-77484966-GTG,17-77484987-77484999-GTG,17-77484988-77485000-TGA,17-77485053-77485064-GTG,17-77485100-77485136-GTGGTGATGTGGGTGGTG,17-77485111-77485124-GGT,17-77485129-77485142-GGT,17-77485184-77485199-GTG,17-77485197-77485209-TGA,17-77485310-77485319-GTG,17-77485417-77485429-GTG;MOTIFS=TGA,GAT,TGG,GGT,GTGGTGATGTGGGTGGTG,TGGTGGTGA,GTG;STRUC=<VC102412>	HPRC,HGSVC	No	0.112	Yes	NA,NA	NA	NA
chr17:77485059	497183	INS	811	0.8223	0.6548	7	SEPTIN9(0.99992,0.39)	SEPTIN9(0.99992,0.39)	NA	NA	NA	NA	NA	NA	NA	No	ID=17-77484320-77484337-TGG,17-77484377-77484391-TGG,17-77484445-77484459-TGG,17-77484462-77484477-GTG,17-77484475-77484499-TGA,17-77484505-77484514-TGA,17-77484529-77484543-TGG,17-77484565-77484577-TGG,17-77484598-77484609-TGG,17-77484601-77484619-TGGTGGTGA,17-77484623-77484633-GAT,17-77484647-77484660-GGT,17-77484680-77484693-GGT,17-77484713-77484726-GGT,17-77484733-77484749-TGG,17-77484767-77484780-GGT,17-77484800-77484813-GGT,17-77484820-77484829-TGG,17-77484857-77484867-GGT,17-77484886-77484922-TGA,17-77484889-77484903-TGG,17-77484928-77484940-TGG,17-77484957-77484966-GTG,17-77484987-77484999-GTG,17-77484988-77485000-TGA,17-77485053-77485064-GTG,17-77485100-77485136-GTGGTGATGTGGGTGGTG,17-77485111-77485124-GGT,17-77485129-77485142-GGT,17-77485184-77485199-GTG,17-77485197-77485209-TGA,17-77485310-77485319-GTG,17-77485417-77485429-GTG;MOTIFS=TGA,GAT,TGG,GGT,GTGGTGATGTGGGTGGTG,TGGTGGTGA,GTG;STRUC=<VC102412>	HPRC,HGSVC,1KG-ONT	No	0.112	Yes	NA,NA	NA	NA
chr17:77485059	497184	INS	262	0.8871	0.4488	4	SEPTIN9(0.99992,0.39)	SEPTIN9(0.99992,0.39)	NA	NA	NA	NA	NA	NA	NA	No	ID=17-77484320-77484337-TGG,17-77484377-77484391-TGG,17-77484445-77484459-TGG,17-77484462-77484477-GTG,17-77484475-77484499-TGA,17-77484505-77484514-TGA,17-77484529-77484543-TGG,17-77484565-77484577-TGG,17-77484598-77484609-TGG,17-77484601-77484619-TGGTGGTGA,17-77484623-77484633-GAT,17-77484647-77484660-GGT,17-77484680-77484693-GGT,17-77484713-77484726-GGT,17-77484733-77484749-TGG,17-77484767-77484780-GGT,17-77484800-77484813-GGT,17-77484820-77484829-TGG,17-77484857-77484867-GGT,17-77484886-77484922-TGA,17-77484889-77484903-TGG,17-77484928-77484940-TGG,17-77484957-77484966-GTG,17-77484987-77484999-GTG,17-77484988-77485000-TGA,17-77485053-77485064-GTG,17-77485100-77485136-GTGGTGATGTGGGTGGTG,17-77485111-77485124-GGT,17-77485129-77485142-GGT,17-77485184-77485199-GTG,17-77485197-77485209-TGA,17-77485310-77485319-GTG,17-77485417-77485429-GTG;MOTIFS=TGA,GAT,TGG,GGT,GTGGTGATGTGGGTGGTG,TGGTGGTGA,GTG;STRUC=<VC102412>	HPRC,HGSVC,1KG-ONT	No	0.112	No	NA,NA	NA	NA
chr17:77485059	497185	INS	516	0.8018	0.6763	3	SEPTIN9(0.99992,0.39)	SEPTIN9(0.99992,0.39)	NA	NA	NA	NA	NA	NA	NA	No	ID=17-77484320-77484337-TGG,17-77484377-77484391-TGG,17-77484445-77484459-TGG,17-77484462-77484477-GTG,17-77484475-77484499-TGA,17-77484505-77484514-TGA,17-77484529-77484543-TGG,17-77484565-77484577-TGG,17-77484598-77484609-TGG,17-77484601-77484619-TGGTGGTGA,17-77484623-77484633-GAT,17-77484647-77484660-GGT,17-77484680-77484693-GGT,17-77484713-77484726-GGT,17-77484733-77484749-TGG,17-77484767-77484780-GGT,17-77484800-77484813-GGT,17-77484820-77484829-TGG,17-77484857-77484867-GGT,17-77484886-77484922-TGA,17-77484889-77484903-TGG,17-77484928-77484940-TGG,17-77484957-77484966-GTG,17-77484987-77484999-GTG,17-77484988-77485000-TGA,17-77485053-77485064-GTG,17-77485100-77485136-GTGGTGATGTGGGTGGTG,17-77485111-77485124-GGT,17-77485129-77485142-GGT,17-77485184-77485199-GTG,17-77485197-77485209-TGA,17-77485310-77485319-GTG,17-77485417-77485429-GTG;MOTIFS=TGA,GAT,TGG,GGT,GTGGTGATGTGGGTGGTG,TGGTGGTGA,GTG;STRUC=<VC102412>	HPRC,HGSVC	No	0.112	Yes	NA,NA	NA	NA
chr17:77485059	497186	INS	608	0.8833	0.3866	12	SEPTIN9(0.99992,0.39)	SEPTIN9(0.99992,0.39)	NA	NA	NA	NA	NA	NA	NA	No	ID=17-77484320-77484337-TGG,17-77484377-77484391-TGG,17-77484445-77484459-TGG,17-77484462-77484477-GTG,17-77484475-77484499-TGA,17-77484505-77484514-TGA,17-77484529-77484543-TGG,17-77484565-77484577-TGG,17-77484598-77484609-TGG,17-77484601-77484619-TGGTGGTGA,17-77484623-77484633-GAT,17-77484647-77484660-GGT,17-77484680-77484693-GGT,17-77484713-77484726-GGT,17-77484733-77484749-TGG,17-77484767-77484780-GGT,17-77484800-77484813-GGT,17-77484820-77484829-TGG,17-77484857-77484867-GGT,17-77484886-77484922-TGA,17-77484889-77484903-TGG,17-77484928-77484940-TGG,17-77484957-77484966-GTG,17-77484987-77484999-GTG,17-77484988-77485000-TGA,17-77485053-77485064-GTG,17-77485100-77485136-GTGGTGATGTGGGTGGTG,17-77485111-77485124-GGT,17-77485129-77485142-GGT,17-77485184-77485199-GTG,17-77485197-77485209-TGA,17-77485310-77485319-GTG,17-77485417-77485429-GTG;MOTIFS=TGA,GAT,TGG,GGT,GTGGTGATGTGGGTGGTG,TGGTGGTGA,GTG;STRUC=<VC102412>	HPRC,HGSVC	No	0.112	Yes	NA,NA	NA	NA
chr17:77485059	497187	INS	956	0.8223	0.6331	5	SEPTIN9(0.99992,0.39)	SEPTIN9(0.99992,0.39)	NA	NA	NA	NA	NA	NA	NA	No	ID=17-77484320-77484337-TGG,17-77484377-77484391-TGG,17-77484445-77484459-TGG,17-77484462-77484477-GTG,17-77484475-77484499-TGA,17-77484505-77484514-TGA,17-77484529-77484543-TGG,17-77484565-77484577-TGG,17-77484598-77484609-TGG,17-77484601-77484619-TGGTGGTGA,17-77484623-77484633-GAT,17-77484647-77484660-GGT,17-77484680-77484693-GGT,17-77484713-77484726-GGT,17-77484733-77484749-TGG,17-77484767-77484780-GGT,17-77484800-77484813-GGT,17-77484820-77484829-TGG,17-77484857-77484867-GGT,17-77484886-77484922-TGA,17-77484889-77484903-TGG,17-77484928-77484940-TGG,17-77484957-77484966-GTG,17-77484987-77484999-GTG,17-77484988-77485000-TGA,17-77485053-77485064-GTG,17-77485100-77485136-GTGGTGATGTGGGTGGTG,17-77485111-77485124-GGT,17-77485129-77485142-GGT,17-77485184-77485199-GTG,17-77485197-77485209-TGA,17-77485310-77485319-GTG,17-77485417-77485429-GTG;MOTIFS=TGA,GAT,TGG,GGT,GTGGTGATGTGGGTGGTG,TGGTGGTGA,GTG;STRUC=<VC102412>	HPRC,HGSVC,1KG-ONT	No	0.112	Yes	NA,NA	NA	NA
chr17:77485059	497188	INS	711	0.8093	0.659	3	SEPTIN9(0.99992,0.39)	SEPTIN9(0.99992,0.39)	NA	NA	NA	NA	NA	NA	NA	No	ID=17-77484320-77484337-TGG,17-77484377-77484391-TGG,17-77484445-77484459-TGG,17-77484462-77484477-GTG,17-77484475-77484499-TGA,17-77484505-77484514-TGA,17-77484529-77484543-TGG,17-77484565-77484577-TGG,17-77484598-77484609-TGG,17-77484601-77484619-TGGTGGTGA,17-77484623-77484633-GAT,17-77484647-77484660-GGT,17-77484680-77484693-GGT,17-77484713-77484726-GGT,17-77484733-77484749-TGG,17-77484767-77484780-GGT,17-77484800-77484813-GGT,17-77484820-77484829-TGG,17-77484857-77484867-GGT,17-77484886-77484922-TGA,17-77484889-77484903-TGG,17-77484928-77484940-TGG,17-77484957-77484966-GTG,17-77484987-77484999-GTG,17-77484988-77485000-TGA,17-77485053-77485064-GTG,17-77485100-77485136-GTGGTGATGTGGGTGGTG,17-77485111-77485124-GGT,17-77485129-77485142-GGT,17-77485184-77485199-GTG,17-77485197-77485209-TGA,17-77485310-77485319-GTG,17-77485417-77485429-GTG;MOTIFS=TGA,GAT,TGG,GGT,GTGGTGATGTGGGTGGTG,TGGTGGTGA,GTG;STRUC=<VC102412>	HPRC,HGSVC,1KG-ONT	No	0.112	Yes	NA,NA	NA	NA
chr17:77485059	497189	INS	483	0.8975	0.3513	225	SEPTIN9(0.99992,0.39)	SEPTIN9(0.99992,0.39)	NA	NA	NA	NA	NA	NA	NA	No	ID=17-77484320-77484337-TGG,17-77484377-77484391-TGG,17-77484445-77484459-TGG,17-77484462-77484477-GTG,17-77484475-77484499-TGA,17-77484505-77484514-TGA,17-77484529-77484543-TGG,17-77484565-77484577-TGG,17-77484598-77484609-TGG,17-77484601-77484619-TGGTGGTGA,17-77484623-77484633-GAT,17-77484647-77484660-GGT,17-77484680-77484693-GGT,17-77484713-77484726-GGT,17-77484733-77484749-TGG,17-77484767-77484780-GGT,17-77484800-77484813-GGT,17-77484820-77484829-TGG,17-77484857-77484867-GGT,17-77484886-77484922-TGA,17-77484889-77484903-TGG,17-77484928-77484940-TGG,17-77484957-77484966-GTG,17-77484987-77484999-GTG,17-77484988-77485000-TGA,17-77485053-77485064-GTG,17-77485100-77485136-GTGGTGATGTGGGTGGTG,17-77485111-77485124-GGT,17-77485129-77485142-GGT,17-77485184-77485199-GTG,17-77485197-77485209-TGA,17-77485310-77485319-GTG,17-77485417-77485429-GTG;MOTIFS=TGA,GAT,TGG,GGT,GTGGTGATGTGGGTGGTG,TGGTGGTGA,GTG;STRUC=<VC102412>	HPRC,HGSVC,1KG-ONT	No	0.112	Yes	NA,NA	NA	NA
chr17:77485059	497190	INS	340	0.8245	0.6801	1	SEPTIN9(0.99992,0.39)	SEPTIN9(0.99992,0.39)	NA	NA	NA	NA	NA	NA	NA	No	ID=17-77484320-77484337-TGG,17-77484377-77484391-TGG,17-77484445-77484459-TGG,17-77484462-77484477-GTG,17-77484475-77484499-TGA,17-77484505-77484514-TGA,17-77484529-77484543-TGG,17-77484565-77484577-TGG,17-77484598-77484609-TGG,17-77484601-77484619-TGGTGGTGA,17-77484623-77484633-GAT,17-77484647-77484660-GGT,17-77484680-77484693-GGT,17-77484713-77484726-GGT,17-77484733-77484749-TGG,17-77484767-77484780-GGT,17-77484800-77484813-GGT,17-77484820-77484829-TGG,17-77484857-77484867-GGT,17-77484886-77484922-TGA,17-77484889-77484903-TGG,17-77484928-77484940-TGG,17-77484957-77484966-GTG,17-77484987-77484999-GTG,17-77484988-77485000-TGA,17-77485053-77485064-GTG,17-77485100-77485136-GTGGTGATGTGGGTGGTG,17-77485111-77485124-GGT,17-77485129-77485142-GGT,17-77485184-77485199-GTG,17-77485197-77485209-TGA,17-77485310-77485319-GTG,17-77485417-77485429-GTG;MOTIFS=TGA,GAT,TGG,GGT,GTGGTGATGTGGGTGGTG,TGGTGGTGA,GTG;STRUC=<VC102412>	HPRC,HGSVC,1KG-ONT	No	0.112	No	NA,NA	NA	NA
chr17:77485062	497191	INS	318	0.7982	0.6944	13	SEPTIN9(0.99992,0.39)	SEPTIN9(0.99992,0.39)	NA	NA	NA	NA	NA	NA	NA	No	ID=17-77484320-77484337-TGG,17-77484377-77484391-TGG,17-77484445-77484459-TGG,17-77484462-77484477-GTG,17-77484475-77484499-TGA,17-77484505-77484514-TGA,17-77484529-77484543-TGG,17-77484565-77484577-TGG,17-77484598-77484609-TGG,17-77484601-77484619-TGGTGGTGA,17-77484623-77484633-GAT,17-77484647-77484660-GGT,17-77484680-77484693-GGT,17-77484713-77484726-GGT,17-77484733-77484749-TGG,17-77484767-77484780-GGT,17-77484800-77484813-GGT,17-77484820-77484829-TGG,17-77484857-77484867-GGT,17-77484886-77484922-TGA,17-77484889-77484903-TGG,17-77484928-77484940-TGG,17-77484957-77484966-GTG,17-77484987-77484999-GTG,17-77484988-77485000-TGA,17-77485053-77485064-GTG,17-77485100-77485136-GTGGTGATGTGGGTGGTG,17-77485111-77485124-GGT,17-77485129-77485142-GGT,17-77485184-77485199-GTG,17-77485197-77485209-TGA,17-77485310-77485319-GTG,17-77485417-77485429-GTG;MOTIFS=TGA,GAT,TGG,GGT,GTGGTGATGTGGGTGGTG,TGGTGGTGA,GTG;STRUC=<VC102412>	HPRC,HGSVC,1KG-ONT	No	0.112	Yes	NA,NA	NA	NA
chr17:77485064	497192	INS	757	0.8597	0.5669	2	SEPTIN9(0.99992,0.39)	SEPTIN9(0.99992,0.39)	NA	NA	NA	NA	NA	NA	NA	No	ID=17-77484320-77484337-TGG,17-77484377-77484391-TGG,17-77484445-77484459-TGG,17-77484462-77484477-GTG,17-77484475-77484499-TGA,17-77484505-77484514-TGA,17-77484529-77484543-TGG,17-77484565-77484577-TGG,17-77484598-77484609-TGG,17-77484601-77484619-TGGTGGTGA,17-77484623-77484633-GAT,17-77484647-77484660-GGT,17-77484680-77484693-GGT,17-77484713-77484726-GGT,17-77484733-77484749-TGG,17-77484767-77484780-GGT,17-77484800-77484813-GGT,17-77484820-77484829-TGG,17-77484857-77484867-GGT,17-77484886-77484922-TGA,17-77484889-77484903-TGG,17-77484928-77484940-TGG,17-77484957-77484966-GTG,17-77484987-77484999-GTG,17-77484988-77485000-TGA,17-77485053-77485064-GTG,17-77485100-77485136-GTGGTGATGTGGGTGGTG,17-77485111-77485124-GGT,17-77485129-77485142-GGT,17-77485184-77485199-GTG,17-77485197-77485209-TGA,17-77485310-77485319-GTG,17-77485417-77485429-GTG;MOTIFS=TGA,GAT,TGG,GGT,GTGGTGATGTGGGTGGTG,TGGTGGTGA,GTG;STRUC=<VC102412>	HPRC,HGSVC,1KG-ONT	No	0.112	No	NA,NA	NA	NA
chr17:77485068	497193	INS	131	0.8612	0.5065	2	SEPTIN9(0.99992,0.39)	SEPTIN9(0.99992,0.39)	NA	NA	NA	NA	NA	NA	NA	No	ID=17-77484320-77484337-TGG,17-77484377-77484391-TGG,17-77484445-77484459-TGG,17-77484462-77484477-GTG,17-77484475-77484499-TGA,17-77484505-77484514-TGA,17-77484529-77484543-TGG,17-77484565-77484577-TGG,17-77484598-77484609-TGG,17-77484601-77484619-TGGTGGTGA,17-77484623-77484633-GAT,17-77484647-77484660-GGT,17-77484680-77484693-GGT,17-77484713-77484726-GGT,17-77484733-77484749-TGG,17-77484767-77484780-GGT,17-77484800-77484813-GGT,17-77484820-77484829-TGG,17-77484857-77484867-GGT,17-77484886-77484922-TGA,17-77484889-77484903-TGG,17-77484928-77484940-TGG,17-77484957-77484966-GTG,17-77484987-77484999-GTG,17-77484988-77485000-TGA,17-77485053-77485064-GTG,17-77485100-77485136-GTGGTGATGTGGGTGGTG,17-77485111-77485124-GGT,17-77485129-77485142-GGT,17-77485184-77485199-GTG,17-77485197-77485209-TGA,17-77485310-77485319-GTG,17-77485417-77485429-GTG;MOTIFS=TGA,GAT,TGG,GGT,GTGGTGATGTGGGTGGTG,TGGTGGTGA,GTG;STRUC=<VC102412>	HPRC,HGSVC,1KG-ONT	No	0.112	Yes	NA,NA	NA	NA
chr17:77485100	497195	INS	396	0.8324	0.6005	50	SEPTIN9(0.99992,0.39)	SEPTIN9(0.99992,0.39)	NA	NA	NA	NA	NA	NA	NA	No	ID=17-77484320-77484337-TGG,17-77484377-77484391-TGG,17-77484445-77484459-TGG,17-77484462-77484477-GTG,17-77484475-77484499-TGA,17-77484505-77484514-TGA,17-77484529-77484543-TGG,17-77484565-77484577-TGG,17-77484598-77484609-TGG,17-77484601-77484619-TGGTGGTGA,17-77484623-77484633-GAT,17-77484647-77484660-GGT,17-77484680-77484693-GGT,17-77484713-77484726-GGT,17-77484733-77484749-TGG,17-77484767-77484780-GGT,17-77484800-77484813-GGT,17-77484820-77484829-TGG,17-77484857-77484867-GGT,17-77484886-77484922-TGA,17-77484889-77484903-TGG,17-77484928-77484940-TGG,17-77484957-77484966-GTG,17-77484987-77484999-GTG,17-77484988-77485000-TGA,17-77485053-77485064-GTG,17-77485100-77485136-GTGGTGATGTGGGTGGTG,17-77485111-77485124-GGT,17-77485129-77485142-GGT,17-77485184-77485199-GTG,17-77485197-77485209-TGA,17-77485310-77485319-GTG,17-77485417-77485429-GTG;MOTIFS=TGA,GAT,TGG,GGT,GTGGTGATGTGGGTGGTG,TGGTGGTGA,GTG;STRUC=<VC102412>	HPRC,HGSVC,1KG-ONT	No	0.112	Yes	NA,NA	NA	NA
chr17:77485100	497194	INS	116	0.8483	0.5558	8	SEPTIN9(0.99992,0.39)	SEPTIN9(0.99992,0.39)	NA	NA	NA	NA	NA	NA	NA	No	ID=17-77484320-77484337-TGG,17-77484377-77484391-TGG,17-77484445-77484459-TGG,17-77484462-77484477-GTG,17-77484475-77484499-TGA,17-77484505-77484514-TGA,17-77484529-77484543-TGG,17-77484565-77484577-TGG,17-77484598-77484609-TGG,17-77484601-77484619-TGGTGGTGA,17-77484623-77484633-GAT,17-77484647-77484660-GGT,17-77484680-77484693-GGT,17-77484713-77484726-GGT,17-77484733-77484749-TGG,17-77484767-77484780-GGT,17-77484800-77484813-GGT,17-77484820-77484829-TGG,17-77484857-77484867-GGT,17-77484886-77484922-TGA,17-77484889-77484903-TGG,17-77484928-77484940-TGG,17-77484957-77484966-GTG,17-77484987-77484999-GTG,17-77484988-77485000-TGA,17-77485053-77485064-GTG,17-77485100-77485136-GTGGTGATGTGGGTGGTG,17-77485111-77485124-GGT,17-77485129-77485142-GGT,17-77485184-77485199-GTG,17-77485197-77485209-TGA,17-77485310-77485319-GTG,17-77485417-77485429-GTG;MOTIFS=TGA,GAT,TGG,GGT,GTGGTGATGTGGGTGGTG,TGGTGGTGA,GTG;STRUC=<VC102412>	HPRC,HGSVC,1KG-ONT	No	0.112	Yes	NA,NA	NA	NA
chr17:77485151	497196	INS	125	0.8292	0.6394	1	SEPTIN9(0.99992,0.39)	SEPTIN9(0.99992,0.39)	NA	NA	NA	NA	NA	NA	NA	No	ID=17-77484320-77484337-TGG,17-77484377-77484391-TGG,17-77484445-77484459-TGG,17-77484462-77484477-GTG,17-77484475-77484499-TGA,17-77484505-77484514-TGA,17-77484529-77484543-TGG,17-77484565-77484577-TGG,17-77484598-77484609-TGG,17-77484601-77484619-TGGTGGTGA,17-77484623-77484633-GAT,17-77484647-77484660-GGT,17-77484680-77484693-GGT,17-77484713-77484726-GGT,17-77484733-77484749-TGG,17-77484767-77484780-GGT,17-77484800-77484813-GGT,17-77484820-77484829-TGG,17-77484857-77484867-GGT,17-77484886-77484922-TGA,17-77484889-77484903-TGG,17-77484928-77484940-TGG,17-77484957-77484966-GTG,17-77484987-77484999-GTG,17-77484988-77485000-TGA,17-77485053-77485064-GTG,17-77485100-77485136-GTGGTGATGTGGGTGGTG,17-77485111-77485124-GGT,17-77485129-77485142-GGT,17-77485184-77485199-GTG,17-77485197-77485209-TGA,17-77485310-77485319-GTG,17-77485417-77485429-GTG;MOTIFS=TGA,GAT,TGG,GGT,GTGGTGATGTGGGTGGTG,TGGTGGTGA,GTG;STRUC=<VC102412>	HPRC,HGSVC,1KG-ONT	No	0.101	No	NA,NA	NA	NA
chr17:77487578	497197	DEL	169	0.8631	0.5174	968	SEPTIN9(0.99992,0.39)	SEPTIN9(0.99992,0.39)	NA	NA	NA	NA	NA	NA	NA	No	NA	HPRC,HGSVC,1KG-ONT	No	1.912	Yes	NA,NA	NA	NA
chr17:77510379	497198	INS	56	0.791	0.6939	1	NA	NA	NA	NA	NA	NA	NA	NA	NA	No	NA	NA	No	5.153	No	NA,NA	NA	NA
chr17:77522461	497200	DEL	68	0.8829	0.4315	46	NA	NA	NA	NA	NA	NA	NA	NA	NA	No	ID=17-77522445-77522458-AT,17-77522461-77522484-AT,17-77522483-77522487-AC,17-77522487-77522508-AT,17-77522513-77522530-AT,17-77522535-77522550-AT,17-77522553-77522566-AT,17-77522571-77522586-AT,17-77522593-77522608-AT,17-77522621-77522636-T;MOTIFS=AC,T,AT;STRUC=<VC102417>	HPRC,HGSVC	No	0.281	Yes	NA,NA	NA	NA
chr17:77522480	497201	DEL	137	0.8089	0.6869	11	NA	NA	NA	NA	NA	NA	NA	NA	NA	No	ID=17-77522445-77522458-AT,17-77522461-77522484-AT,17-77522483-77522487-AC,17-77522487-77522508-AT,17-77522513-77522530-AT,17-77522535-77522550-AT,17-77522553-77522566-AT,17-77522571-77522586-AT,17-77522593-77522608-AT,17-77522621-77522636-T;MOTIFS=AC,T,AT;STRUC=<VC102417>	HPRC,HGSVC,1KG-ONT	No	0.046	Yes	NA,NA	NA	NA
chr17:77522483	497202	DEL	126	0.8046	0.676	41	NA	NA	NA	NA	NA	NA	NA	NA	NA	No	ID=17-77522445-77522458-AT,17-77522461-77522484-AT,17-77522483-77522487-AC,17-77522487-77522508-AT,17-77522513-77522530-AT,17-77522535-77522550-AT,17-77522553-77522566-AT,17-77522571-77522586-AT,17-77522593-77522608-AT,17-77522621-77522636-T;MOTIFS=AC,T,AT;STRUC=<VC102417>	HPRC,HGSVC,1KG-ONT	No	0.084	Yes	NA,NA	NA	NA
chr17:77522487	497203	DEL	62	0.8998	0.3403	8	NA	NA	NA	NA	NA	NA	NA	NA	NA	No	ID=17-77522445-77522458-AT,17-77522461-77522484-AT,17-77522483-77522487-AC,17-77522487-77522508-AT,17-77522513-77522530-AT,17-77522535-77522550-AT,17-77522553-77522566-AT,17-77522571-77522586-AT,17-77522593-77522608-AT,17-77522621-77522636-T;MOTIFS=AC,T,AT;STRUC=<VC102417>	HPRC,HGSVC	No	0.257	Yes	NA,NA	NA	NA
chr17:77522498	497204	DEL	119	0.8949	0.3901	25	NA	NA	NA	NA	NA	NA	NA	NA	NA	No	ID=17-77522445-77522458-AT,17-77522461-77522484-AT,17-77522483-77522487-AC,17-77522487-77522508-AT,17-77522513-77522530-AT,17-77522535-77522550-AT,17-77522553-77522566-AT,17-77522571-77522586-AT,17-77522593-77522608-AT,17-77522621-77522636-T;MOTIFS=AC,T,AT;STRUC=<VC102417>	HPRC,HGSVC,1KG-ONT	No	0.136	Yes	NA,NA	NA	NA
chr17:77522504	497205	DEL	113	0.8206	0.6533	9	NA	NA	NA	NA	NA	NA	NA	NA	NA	No	ID=17-77522445-77522458-AT,17-77522461-77522484-AT,17-77522483-77522487-AC,17-77522487-77522508-AT,17-77522513-77522530-AT,17-77522535-77522550-AT,17-77522553-77522566-AT,17-77522571-77522586-AT,17-77522593-77522608-AT,17-77522621-77522636-T;MOTIFS=AC,T,AT;STRUC=<VC102417>	HPRC,HGSVC,1KG-ONT	No	0.176	No	NA,NA	NA	NA
chr17:77522517	497209	INS	90	0.8505	0.691	2	NA	NA	NA	NA	NA	NA	NA	NA	NA	No	ID=17-77522445-77522458-AT,17-77522461-77522484-AT,17-77522483-77522487-AC,17-77522487-77522508-AT,17-77522513-77522530-AT,17-77522535-77522550-AT,17-77522553-77522566-AT,17-77522571-77522586-AT,17-77522593-77522608-AT,17-77522621-77522636-T;MOTIFS=AC,T,AT;STRUC=<VC102417>	HPRC,HGSVC,1KG-ONT	Yes	0.692	No	NA,NA	NA	NA
chr17:77522517	497213	INS	126	0.8361	0.6122	8	NA	NA	NA	NA	NA	NA	NA	NA	NA	No	ID=17-77522445-77522458-AT,17-77522461-77522484-AT,17-77522483-77522487-AC,17-77522487-77522508-AT,17-77522513-77522530-AT,17-77522535-77522550-AT,17-77522553-77522566-AT,17-77522571-77522586-AT,17-77522593-77522608-AT,17-77522621-77522636-T;MOTIFS=AC,T,AT;STRUC=<VC102417>	HPRC,HGSVC	Yes	0.692	Yes	NA,NA	NA	NA
chr17:77522517	497212	INS	150	0.7994	0.6873	2	NA	NA	NA	NA	NA	NA	NA	NA	NA	No	ID=17-77522445-77522458-AT,17-77522461-77522484-AT,17-77522483-77522487-AC,17-77522487-77522508-AT,17-77522513-77522530-AT,17-77522535-77522550-AT,17-77522553-77522566-AT,17-77522571-77522586-AT,17-77522593-77522608-AT,17-77522621-77522636-T;MOTIFS=AC,T,AT;STRUC=<VC102417>	NA	Yes	0.692	No	NA,NA	NA	NA
chr17:77522517	497211	INS	98	0.8188	0.6613	28	NA	NA	NA	NA	NA	NA	NA	NA	NA	No	ID=17-77522445-77522458-AT,17-77522461-77522484-AT,17-77522483-77522487-AC,17-77522487-77522508-AT,17-77522513-77522530-AT,17-77522535-77522550-AT,17-77522553-77522566-AT,17-77522571-77522586-AT,17-77522593-77522608-AT,17-77522621-77522636-T;MOTIFS=AC,T,AT;STRUC=<VC102417>	HPRC,HGSVC	Yes	0.692	Yes	NA,NA	NA	NA
chr17:77522517	497210	INS	116	0.8422	0.6055	3	NA	NA	NA	NA	NA	NA	NA	NA	NA	No	ID=17-77522445-77522458-AT,17-77522461-77522484-AT,17-77522483-77522487-AC,17-77522487-77522508-AT,17-77522513-77522530-AT,17-77522535-77522550-AT,17-77522553-77522566-AT,17-77522571-77522586-AT,17-77522593-77522608-AT,17-77522621-77522636-T;MOTIFS=AC,T,AT;STRUC=<VC102417>	HPRC,HGSVC	Yes	0.692	No	NA,NA	NA	NA
chr17:77522517	497208	INS	68	0.8512	0.5464	99	NA	NA	NA	NA	NA	NA	NA	NA	NA	No	ID=17-77522445-77522458-AT,17-77522461-77522484-AT,17-77522483-77522487-AC,17-77522487-77522508-AT,17-77522513-77522530-AT,17-77522535-77522550-AT,17-77522553-77522566-AT,17-77522571-77522586-AT,17-77522593-77522608-AT,17-77522621-77522636-T;MOTIFS=AC,T,AT;STRUC=<VC102417>	HPRC,HGSVC,1KG-ONT	Yes	0.692	Yes	NA,NA	NA	NA
chr17:77522517	497207	INS	64	0.8711	0.501	48	NA	NA	NA	NA	NA	NA	NA	NA	NA	No	ID=17-77522445-77522458-AT,17-77522461-77522484-AT,17-77522483-77522487-AC,17-77522487-77522508-AT,17-77522513-77522530-AT,17-77522535-77522550-AT,17-77522553-77522566-AT,17-77522571-77522586-AT,17-77522593-77522608-AT,17-77522621-77522636-T;MOTIFS=AC,T,AT;STRUC=<VC102417>	HPRC,HGSVC,1KG-ONT	Yes	0.692	Yes	NA,NA	NA	NA
chr17:77522517	497206	INS	81	0.8023	0.6974	4	NA	NA	NA	NA	NA	NA	NA	NA	NA	No	ID=17-77522445-77522458-AT,17-77522461-77522484-AT,17-77522483-77522487-AC,17-77522487-77522508-AT,17-77522513-77522530-AT,17-77522535-77522550-AT,17-77522553-77522566-AT,17-77522571-77522586-AT,17-77522593-77522608-AT,17-77522621-77522636-T;MOTIFS=AC,T,AT;STRUC=<VC102417>	HPRC,HGSVC,1KG-ONT	Yes	0.692	No	NA,NA	NA	NA
chr17:77522519	497214	DEL	52	0.8975	0.3713	236	NA	NA	NA	NA	NA	NA	NA	NA	NA	No	ID=17-77522445-77522458-AT,17-77522461-77522484-AT,17-77522483-77522487-AC,17-77522487-77522508-AT,17-77522513-77522530-AT,17-77522535-77522550-AT,17-77522553-77522566-AT,17-77522571-77522586-AT,17-77522593-77522608-AT,17-77522621-77522636-T;MOTIFS=AC,T,AT;STRUC=<VC102417>	HPRC,HGSVC	No	0.262	Yes	NA,NA	NA	NA
chr17:77522523	497215	DEL	66	0.7888	0.693	42	NA	NA	NA	NA	NA	NA	NA	NA	NA	No	ID=17-77522445-77522458-AT,17-77522461-77522484-AT,17-77522483-77522487-AC,17-77522487-77522508-AT,17-77522513-77522530-AT,17-77522535-77522550-AT,17-77522553-77522566-AT,17-77522571-77522586-AT,17-77522593-77522608-AT,17-77522621-77522636-T;MOTIFS=AC,T,AT;STRUC=<VC102417>	HPRC,HGSVC	No	0.257	Yes	NA,NA	NA	NA
chr17:77522529	497216	DEL	58	0.8273	0.6635	7	NA	NA	NA	NA	NA	NA	NA	NA	NA	No	ID=17-77522445-77522458-AT,17-77522461-77522484-AT,17-77522483-77522487-AC,17-77522487-77522508-AT,17-77522513-77522530-AT,17-77522535-77522550-AT,17-77522553-77522566-AT,17-77522571-77522586-AT,17-77522593-77522608-AT,17-77522621-77522636-T;MOTIFS=AC,T,AT;STRUC=<VC102417>	HPRC,HGSVC	No	0.257	No	NA,NA	NA	NA
chr17:77522536	497217	INS	64	0.8437	0.6546	27	NA	NA	NA	NA	NA	NA	NA	NA	NA	No	ID=17-77522445-77522458-AT,17-77522461-77522484-AT,17-77522483-77522487-AC,17-77522487-77522508-AT,17-77522513-77522530-AT,17-77522535-77522550-AT,17-77522553-77522566-AT,17-77522571-77522586-AT,17-77522593-77522608-AT,17-77522621-77522636-T;MOTIFS=AC,T,AT;STRUC=<VC102417>	HPRC,HGSVC,1KG-ONT	Yes	0.692	Yes	NA,NA	NA	NA
chr17:77522539	497218	INS	60	0.8397	0.602	7	NA	NA	NA	NA	NA	NA	NA	NA	NA	No	ID=17-77522445-77522458-AT,17-77522461-77522484-AT,17-77522483-77522487-AC,17-77522487-77522508-AT,17-77522513-77522530-AT,17-77522535-77522550-AT,17-77522553-77522566-AT,17-77522571-77522586-AT,17-77522593-77522608-AT,17-77522621-77522636-T;MOTIFS=AC,T,AT;STRUC=<VC102417>	HPRC,HGSVC,1KG-ONT	Yes	0.692	Yes	NA,NA	NA	NA
chr17:77522553	497219	INS	64	0.8576	0.5705	4	NA	NA	NA	NA	NA	NA	NA	NA	NA	No	ID=17-77522445-77522458-AT,17-77522461-77522484-AT,17-77522483-77522487-AC,17-77522487-77522508-AT,17-77522513-77522530-AT,17-77522535-77522550-AT,17-77522553-77522566-AT,17-77522571-77522586-AT,17-77522593-77522608-AT,17-77522621-77522636-T;MOTIFS=AC,T,AT;STRUC=<VC102417>	HPRC,HGSVC,1KG-ONT	Yes	0.692	No	NA,NA	NA	NA
chr17:77522553	497220	INS	58	0.8412	0.6045	2	NA	NA	NA	NA	NA	NA	NA	NA	NA	No	ID=17-77522445-77522458-AT,17-77522461-77522484-AT,17-77522483-77522487-AC,17-77522487-77522508-AT,17-77522513-77522530-AT,17-77522535-77522550-AT,17-77522553-77522566-AT,17-77522571-77522586-AT,17-77522593-77522608-AT,17-77522621-77522636-T;MOTIFS=AC,T,AT;STRUC=<VC102417>	HPRC,HGSVC,1KG-ONT	Yes	0.692	No	NA,NA	NA	NA
chr17:77524195	497221	DEL	139	0.8017	0.6967	1	NA	NA	NA	NA	NA	NA	NA	NA	NA	No	NA	NA	Yes	0.56	No	NA,NA	NA	NA
chr17:77561221	497222	DEL	636	0.9074	0.3467	332	NA	NA	NA	NA	NA	NA	NA	NA	NA	No	ID=17-77561829-77561838-TCT,17-77562200-77562209-TCT,17-77562606-77562615-CTG;MOTIFS=TCT,CTG;STRUC=<VC102420>	HGSVC	No	0.174	Yes	NA,NA	NA	NA
chr17:77561223	497223	DEL	106	0.8763	0.476	1	NA	NA	NA	NA	NA	NA	NA	NA	NA	No	ID=17-77561829-77561838-TCT,17-77562200-77562209-TCT,17-77562606-77562615-CTG;MOTIFS=TCT,CTG;STRUC=<VC102420>	HPRC,HGSVC	No	0.391	No	NA,NA	NA	NA
chr17:77561384	497224	DEL	265	0.8121	0.6974	2	NA	NA	NA	NA	NA	NA	NA	NA	NA	No	ID=17-77561829-77561838-TCT,17-77562200-77562209-TCT,17-77562606-77562615-CTG;MOTIFS=TCT,CTG;STRUC=<VC102420>	HPRC,HGSVC	No	0.107	No	NA,NA	NA	NA
chr17:77561454	497225	DEL	159	0.9226	0.3025	3	NA	NA	NA	NA	NA	NA	NA	NA	NA	No	ID=17-77561829-77561838-TCT,17-77562200-77562209-TCT,17-77562606-77562615-CTG;MOTIFS=TCT,CTG;STRUC=<VC102420>	HPRC,HGSVC,1KG-ONT	No	0.107	Yes	NA,NA	NA	NA
chr17:77561513	497226	DEL	318	0.828	0.6246	110	NA	NA	NA	NA	NA	NA	NA	NA	NA	No	ID=17-77561829-77561838-TCT,17-77562200-77562209-TCT,17-77562606-77562615-CTG;MOTIFS=TCT,CTG;STRUC=<VC102420>	HPRC	No	0.103	Yes	NA,NA	NA	NA
chr17:77561514	497227	DEL	1007	0.8343	0.6294	3	NA	NA	NA	NA	NA	NA	NA	NA	NA	No	ID=17-77561829-77561838-TCT,17-77562200-77562209-TCT,17-77562606-77562615-CTG;MOTIFS=TCT,CTG;STRUC=<VC102420>	NA	Yes	0.121	No	NA,NA	NA	NA
chr17:77561537	497228	DEL	795	0.816	0.6643	1	NA	NA	NA	NA	NA	NA	NA	NA	NA	No	ID=17-77561829-77561838-TCT,17-77562200-77562209-TCT,17-77562606-77562615-CTG;MOTIFS=TCT,CTG;STRUC=<VC102420>	HGSVC	Yes	0.113	No	NA,NA	NA	NA
chr17:77561563	497229	DEL	530	0.8117	0.692	21	NA	NA	NA	NA	NA	NA	NA	NA	NA	No	ID=17-77561829-77561838-TCT,17-77562200-77562209-TCT,17-77562606-77562615-CTG;MOTIFS=TCT,CTG;STRUC=<VC102420>	HPRC,HGSVC	No	0.113	No	NA,NA	NA	NA
chr17:77561702	497230	INS	53	0.8697	0.4941	15	NA	NA	NA	NA	NA	NA	NA	NA	NA	No	ID=17-77561829-77561838-TCT,17-77562200-77562209-TCT,17-77562606-77562615-CTG;MOTIFS=TCT,CTG;STRUC=<VC102420>	HPRC,HGSVC,1KG-ONT	No	0.44	Yes	NA,NA	NA	NA
chr17:77561725	497231	DEL	477	0.8109	0.6774	8	NA	NA	NA	NA	NA	NA	NA	NA	NA	No	ID=17-77561829-77561838-TCT,17-77562200-77562209-TCT,17-77562606-77562615-CTG;MOTIFS=TCT,CTG;STRUC=<VC102420>	HPRC,HGSVC	No	0.12	Yes	NA,NA	NA	NA
chr17:77561727	497232	DEL	106	0.841	0.592	112	NA	NA	NA	NA	NA	NA	NA	NA	NA	No	ID=17-77561829-77561838-TCT,17-77562200-77562209-TCT,17-77562606-77562615-CTG;MOTIFS=TCT,CTG;STRUC=<VC102420>	HPRC,HGSVC	No	0.104	Yes	NA,NA	NA	NA
chr17:77561828	497234	DEL	371	0.8241	0.6367	17	NA	NA	NA	NA	NA	NA	NA	NA	NA	No	ID=17-77561829-77561838-TCT,17-77562200-77562209-TCT,17-77562606-77562615-CTG;MOTIFS=TCT,CTG;STRUC=<VC102420>	HPRC	No	0.134	No	NA,NA	NA	NA
chr17:77561833	497235	INS	53	0.8596	0.5193	416	NA	NA	NA	NA	NA	NA	NA	NA	NA	No	ID=17-77561829-77561838-TCT,17-77562200-77562209-TCT,17-77562606-77562615-CTG;MOTIFS=TCT,CTG;STRUC=<VC102420>	HPRC,HGSVC,1KG-ONT	No	0.44	Yes	NA,NA	NA	NA
chr17:77561881	497236	INS	106	0.7934	0.6998	6	NA	NA	NA	NA	NA	NA	NA	NA	NA	No	ID=17-77561829-77561838-TCT,17-77562200-77562209-TCT,17-77562606-77562615-CTG;MOTIFS=TCT,CTG;STRUC=<VC102420>	HPRC	No	0.44	Yes	NA,NA	NA	NA
chr17:77561924	497237	INS	55	0.8738	0.4699	3	NA	NA	NA	NA	NA	NA	NA	NA	NA	No	ID=17-77561829-77561838-TCT,17-77562200-77562209-TCT,17-77562606-77562615-CTG;MOTIFS=TCT,CTG;STRUC=<VC102420>	HPRC,HGSVC,1KG-ONT	No	0.44	No	NA,NA	NA	NA
chr17:77561979	497239	INS	53	0.8542	0.5019	11	NA	NA	NA	NA	NA	NA	NA	NA	NA	No	ID=17-77561829-77561838-TCT,17-77562200-77562209-TCT,17-77562606-77562615-CTG;MOTIFS=TCT,CTG;STRUC=<VC102420>	HPRC,HGSVC,1KG-ONT	No	0.44	Yes	NA,NA	NA	NA
chr17:77561992	497240	DEL	212	0.8489	0.5584	71	NA	NA	NA	NA	NA	NA	NA	NA	NA	No	ID=17-77561829-77561838-TCT,17-77562200-77562209-TCT,17-77562606-77562615-CTG;MOTIFS=TCT,CTG;STRUC=<VC102420>	HPRC,HGSVC,1KG-ONT	No	0.15	Yes	NA,NA	NA	NA
chr17:77562176	497241	DEL	53	0.8755	0.645	1	NA	NA	NA	NA	NA	NA	NA	NA	NA	No	ID=17-77561829-77561838-TCT,17-77562200-77562209-TCT,17-77562606-77562615-CTG;MOTIFS=TCT,CTG;STRUC=<VC102420>	HPRC,HGSVC,1KG-ONT	No	0.135	No	NA,NA	NA	NA
chr17:77562335	497242	DEL	54	0.9171	0.5171	1	NA	NA	NA	NA	NA	NA	NA	NA	NA	No	ID=17-77561829-77561838-TCT,17-77562200-77562209-TCT,17-77562606-77562615-CTG;MOTIFS=TCT,CTG;STRUC=<VC102420>	HPRC,HGSVC,1KG-ONT	No	0.144	No	NA,NA	NA	NA
chr17:77562393	497243	DEL	53	0.8766	0.4472	21	NA	NA	NA	NA	NA	NA	NA	NA	NA	No	ID=17-77561829-77561838-TCT,17-77562200-77562209-TCT,17-77562606-77562615-CTG;MOTIFS=TCT,CTG;STRUC=<VC102420>	HPRC,HGSVC,1KG-ONT	No	0.133	Yes	NA,NA	NA	NA
chr17:77562521	497244	DEL	53	0.9034	0.4882	3	NA	NA	NA	NA	NA	NA	NA	NA	NA	No	ID=17-77561829-77561838-TCT,17-77562200-77562209-TCT,17-77562606-77562615-CTG;MOTIFS=TCT,CTG;STRUC=<VC102420>	HPRC,HGSVC,1KG-ONT	No	0.142	No	NA,NA	NA	NA
chr17:77562543	497245	DEL	212	0.8012	0.6912	167	NA	NA	NA	NA	NA	NA	NA	NA	NA	No	ID=17-77561829-77561838-TCT,17-77562200-77562209-TCT,17-77562606-77562615-CTG;MOTIFS=TCT,CTG;STRUC=<VC102420>	HPRC,HGSVC	No	0.157	No	NA,NA	NA	NA
chr17:77562575	497246	DEL	56	0.8151	0.6641	324	NA	NA	NA	NA	NA	NA	NA	NA	NA	No	ID=17-77561829-77561838-TCT,17-77562200-77562209-TCT,17-77562606-77562615-CTG;MOTIFS=TCT,CTG;STRUC=<VC102420>	HPRC,HGSVC,1KG-ONT	No	0.154	Yes	NA,NA	NA	NA
chr17:77562603	497247	DEL	53	0.8744	0.4554	118	NA	NA	NA	NA	NA	NA	NA	NA	NA	No	ID=17-77561829-77561838-TCT,17-77562200-77562209-TCT,17-77562606-77562615-CTG;MOTIFS=TCT,CTG;STRUC=<VC102420>	HPRC,HGSVC,1KG-ONT	No	0.151	Yes	NA,NA	NA	NA
chr17:77562626	497248	DEL	106	0.8805	0.4896	1	NA	NA	NA	NA	NA	NA	NA	NA	NA	No	ID=17-77561829-77561838-TCT,17-77562200-77562209-TCT,17-77562606-77562615-CTG;MOTIFS=TCT,CTG;STRUC=<VC102420>	HPRC	No	0.146	No	NA,NA	NA	NA
chr17:77574214	497249	DEL	77	0.8921	0.3964	34	NA	NA	NA	NA	NA	NA	NA	NA	NA	No	NA	HPRC,HGSVC,1KG-ONT	Yes	4.88	Yes	NA,NA	NA	NA
chr17:77598668	497250	INS	61	0.8059	0.6494	1	NA	NA	NA	NA	NA	NA	NA	NA	NA	No	ID=17-77598633-77598647-CT,17-77598666-77598667-T,17-77598668-77598687-T;MOTIFS=CT,T;STRUC=<VC102421>,ID=17-77598650-77598669-TA;MOTIFS=TA;STRUC=<TR1549545>	HPRC,HGSVC,1KG-ONT	No	0.794	No	NA,NA	NA	NA
chr17:77598668	497251	INS	62	0.8818	0.4643	4	NA	NA	NA	NA	NA	NA	NA	NA	NA	No	ID=17-77598633-77598647-CT,17-77598666-77598667-T,17-77598668-77598687-T;MOTIFS=CT,T;STRUC=<VC102421>,ID=17-77598650-77598669-TA;MOTIFS=TA;STRUC=<TR1549545>	HPRC,HGSVC,1KG-ONT	No	0.794	Yes	NA,NA	NA	NA
chr17:77598668	497252	INS	54	0.8572	0.5659	15	NA	NA	NA	NA	NA	NA	NA	NA	NA	No	ID=17-77598633-77598647-CT,17-77598666-77598667-T,17-77598668-77598687-T;MOTIFS=CT,T;STRUC=<VC102421>,ID=17-77598650-77598669-TA;MOTIFS=TA;STRUC=<TR1549545>	HPRC,HGSVC,1KG-ONT	No	0.794	Yes	NA,NA	NA	NA
chr17:77598940	497253	INS	52	0.9273	0.2775	35	NA	NA	NA	NA	NA	NA	NA	NA	NA	No	ID=17-77598920-77598951-A;MOTIFS=A;STRUC=<TR1549546>,ID=17-77598950-77598975-AT;MOTIFS=AT;STRUC=(AT)n	HPRC,HGSVC,1KG-ONT	No	0.182	Yes	NA,NA	NA	NA
chr17:77598941	497254	INS	60	0.8592	0.5087	12	NA	NA	NA	NA	NA	NA	NA	NA	NA	No	ID=17-77598920-77598951-A;MOTIFS=A;STRUC=<TR1549546>,ID=17-77598950-77598975-AT;MOTIFS=AT;STRUC=(AT)n	HPRC,HGSVC,1KG-ONT	No	0.182	Yes	NA,NA	NA	NA
chr17:77598944	497257	INS	71	0.8372	0.5823	7	NA	NA	NA	NA	NA	NA	NA	NA	NA	No	ID=17-77598920-77598951-A;MOTIFS=A;STRUC=<TR1549546>,ID=17-77598950-77598975-AT;MOTIFS=AT;STRUC=(AT)n	HPRC,HGSVC,1KG-ONT	No	0.182	Yes	NA,NA	NA	NA
chr17:77598944	497256	INS	67	0.8809	0.495	10	NA	NA	NA	NA	NA	NA	NA	NA	NA	No	ID=17-77598920-77598951-A;MOTIFS=A;STRUC=<TR1549546>,ID=17-77598950-77598975-AT;MOTIFS=AT;STRUC=(AT)n	HPRC,HGSVC,1KG-ONT	No	0.182	No	NA,NA	NA	NA
chr17:77598944	497255	INS	55	0.8055	0.6868	6	NA	NA	NA	NA	NA	NA	NA	NA	NA	No	ID=17-77598920-77598951-A;MOTIFS=A;STRUC=<TR1549546>,ID=17-77598950-77598975-AT;MOTIFS=AT;STRUC=(AT)n	HPRC,HGSVC,1KG-ONT	No	0.182	No	NA,NA	NA	NA
chr17:77598966	497258	INS	84	0.8172	0.6623	2	NA	NA	NA	NA	NA	NA	NA	NA	NA	No	ID=17-77598950-77598975-AT;MOTIFS=AT;STRUC=(AT)n	HPRC	No	0.182	Yes	NA,NA	NA	NA
chr17:77603716	497259	INS	308	0.8265	0.6878	1	NA	NA	NA	NA	NA	NA	NA	NA	NA	No	NA	NA	No	2.066	No	NA,NA	NA	NA
chr17:77605535	497260	INS	80	0.885	0.4163	3	NA	NA	NA	NA	NA	NA	NA	NA	NA	No	NA	1KG-ONT	Yes	0.794	Yes	NA,NA	NA	NA
chr17:77609558	497261	INS	80	0.8797	0.4366	11	NA	NA	NA	NA	NA	NA	NA	NA	NA	No	ID=17-77609548-77609561-GGGA;MOTIFS=GGGA;STRUC=<TR1549561>	HPRC,HGSVC,1KG-ONT	No	0.318	Yes	NA,NA	NA	NA
chr17:77629464	497262	INS	55	0.8498	0.5817	2	NA	NA	NA	NA	NA	NA	NA	NA	NA	No	NA	NA	No	6.861	No	NA,NA	NA	NA
chr17:77629464	497263	INS	51	0.829	0.647	3	NA	NA	NA	NA	NA	NA	NA	NA	NA	No	NA	NA	No	6.861	No	NA,NA	NA	NA
chr17:77629475	497264	INS	113	0.841	0.591	1	NA	NA	NA	NA	NA	NA	NA	NA	NA	No	ID=17-77629464-77629500-TATC,17-77629500-77629543-ATCT,17-77629553-77629565-CTAT;MOTIFS=CTAT,TATC,ATCT;STRUC=<VC102426>	NA	Yes	6.861	No	NA,NA	NA	NA
chr17:77647377	497265	INS	342	0.8037	0.6817	2	NA	NA	NA	NA	NA	NA	NA	NA	NA	No	ID=17-77647350-77647359-TG,17-77647378-77647551-CTGGAGATGGCCGTGCGGATTTCCGTGTGTTTAGTGTACTTTCGTGCAAG;MOTIFS=CTGGAGATGGCCGTGCGGATTTCCGTGTGTTTAGTGTACTTTCGTGCAAG,TG;STRUC=<VC102429>	HPRC,HGSVC,1KG-ONT	No	0.03	No	NA,NA	NA	NA
chr17:77647378	497266	DEL	50	0.961	0.2446	146	NA	NA	NA	NA	NA	NA	NA	NA	NA	No	ID=17-77647350-77647359-TG,17-77647378-77647551-CTGGAGATGGCCGTGCGGATTTCCGTGTGTTTAGTGTACTTTCGTGCAAG;MOTIFS=CTGGAGATGGCCGTGCGGATTTCCGTGTGTTTAGTGTACTTTCGTGCAAG,TG;STRUC=<VC102429>	HPRC,HGSVC,1KG-ONT	No	1.004	Yes	NA,NA	NA	NA
chr17:77647428	497267	INS	393	0.8076	0.6679	5	NA	NA	NA	NA	NA	NA	NA	NA	NA	No	ID=17-77647350-77647359-TG,17-77647378-77647551-CTGGAGATGGCCGTGCGGATTTCCGTGTGTTTAGTGTACTTTCGTGCAAG;MOTIFS=CTGGAGATGGCCGTGCGGATTTCCGTGTGTTTAGTGTACTTTCGTGCAAG,TG;STRUC=<VC102429>	HPRC,HGSVC,1KG-ONT	No	0.111	Yes	NA,NA	NA	NA
chr17:77647440	497268	INS	530	0.8616	0.5191	2	NA	NA	NA	NA	NA	NA	NA	NA	NA	No	ID=17-77647350-77647359-TG,17-77647378-77647551-CTGGAGATGGCCGTGCGGATTTCCGTGTGTTTAGTGTACTTTCGTGCAAG;MOTIFS=CTGGAGATGGCCGTGCGGATTTCCGTGTGTTTAGTGTACTTTCGTGCAAG,TG;STRUC=<VC102429>	HPRC,HGSVC	No	0.111	No	NA,NA	NA	NA
chr17:77647486	497269	DEL	51	0.9159	0.3291	1	NA	NA	NA	NA	NA	NA	NA	NA	NA	No	ID=17-77647350-77647359-TG,17-77647378-77647551-CTGGAGATGGCCGTGCGGATTTCCGTGTGTTTAGTGTACTTTCGTGCAAG;MOTIFS=CTGGAGATGGCCGTGCGGATTTCCGTGTGTTTAGTGTACTTTCGTGCAAG,TG;STRUC=<VC102429>	HPRC,HGSVC,1KG-ONT	No	1.031	No	NA,NA	NA	NA
chr17:77647565	497270	INS	502	0.8624	0.593	51	NA	NA	NA	NA	NA	NA	NA	NA	NA	No	ID=17-77647350-77647359-TG,17-77647378-77647551-CTGGAGATGGCCGTGCGGATTTCCGTGTGTTTAGTGTACTTTCGTGCAAG;MOTIFS=CTGGAGATGGCCGTGCGGATTTCCGTGTGTTTAGTGTACTTTCGTGCAAG,TG;STRUC=<VC102429>	HPRC,HGSVC,1KG-ONT	No	0.126	Yes	NA,NA	NA	NA
chr17:77647565	497271	INS	951	0.8877	0.4597	98	NA	NA	NA	NA	NA	NA	NA	NA	NA	No	ID=17-77647350-77647359-TG,17-77647378-77647551-CTGGAGATGGCCGTGCGGATTTCCGTGTGTTTAGTGTACTTTCGTGCAAG;MOTIFS=CTGGAGATGGCCGTGCGGATTTCCGTGTGTTTAGTGTACTTTCGTGCAAG,TG;STRUC=<VC102429>	HPRC,HGSVC,1KG-ONT	No	0.126	Yes	NA,NA	NA	NA
chr17:77647565	497277	INS	1402	0.8144	0.6948	5	NA	NA	NA	NA	NA	NA	NA	NA	NA	No	ID=17-77647350-77647359-TG,17-77647378-77647551-CTGGAGATGGCCGTGCGGATTTCCGTGTGTTTAGTGTACTTTCGTGCAAG;MOTIFS=CTGGAGATGGCCGTGCGGATTTCCGTGTGTTTAGTGTACTTTCGTGCAAG,TG;STRUC=<VC102429>	HPRC,HGSVC,1KG-ONT	No	0.126	Yes	NA,NA	NA	NA
chr17:77647565	497276	INS	302	0.8616	0.5097	3	NA	NA	NA	NA	NA	NA	NA	NA	NA	No	ID=17-77647350-77647359-TG,17-77647378-77647551-CTGGAGATGGCCGTGCGGATTTCCGTGTGTTTAGTGTACTTTCGTGCAAG;MOTIFS=CTGGAGATGGCCGTGCGGATTTCCGTGTGTTTAGTGTACTTTCGTGCAAG,TG;STRUC=<VC102429>	HPRC,HGSVC,1KG-ONT	No	0.126	Yes	NA,NA	NA	NA
chr17:77647565	497275	INS	352	0.8716	0.508	287	NA	NA	NA	NA	NA	NA	NA	NA	NA	No	ID=17-77647350-77647359-TG,17-77647378-77647551-CTGGAGATGGCCGTGCGGATTTCCGTGTGTTTAGTGTACTTTCGTGCAAG;MOTIFS=CTGGAGATGGCCGTGCGGATTTCCGTGTGTTTAGTGTACTTTCGTGCAAG,TG;STRUC=<VC102429>	HPRC,HGSVC,1KG-ONT	No	0.126	Yes	NA,NA	NA	NA
chr17:77647565	497274	INS	852	0.8132	0.6531	51	NA	NA	NA	NA	NA	NA	NA	NA	NA	No	ID=17-77647350-77647359-TG,17-77647378-77647551-CTGGAGATGGCCGTGCGGATTTCCGTGTGTTTAGTGTACTTTCGTGCAAG;MOTIFS=CTGGAGATGGCCGTGCGGATTTCCGTGTGTTTAGTGTACTTTCGTGCAAG,TG;STRUC=<VC102429>	HPRC,HGSVC,1KG-ONT	No	0.126	Yes	NA,NA	NA	NA
chr17:77647565	497273	INS	902	0.8617	0.5139	52	NA	NA	NA	NA	NA	NA	NA	NA	NA	No	ID=17-77647350-77647359-TG,17-77647378-77647551-CTGGAGATGGCCGTGCGGATTTCCGTGTGTTTAGTGTACTTTCGTGCAAG;MOTIFS=CTGGAGATGGCCGTGCGGATTTCCGTGTGTTTAGTGTACTTTCGTGCAAG,TG;STRUC=<VC102429>	HPRC,HGSVC,1KG-ONT	No	0.126	Yes	NA,NA	NA	NA
chr17:77647565	497272	INS	1002	0.8028	0.6963	120	NA	NA	NA	NA	NA	NA	NA	NA	NA	No	ID=17-77647350-77647359-TG,17-77647378-77647551-CTGGAGATGGCCGTGCGGATTTCCGTGTGTTTAGTGTACTTTCGTGCAAG;MOTIFS=CTGGAGATGGCCGTGCGGATTTCCGTGTGTTTAGTGTACTTTCGTGCAAG,TG;STRUC=<VC102429>	HPRC,HGSVC,1KG-ONT	No	0.126	Yes	NA,NA	NA	NA
chr17:77647578	497279	INS	1102	0.8733	0.4647	74	NA	NA	NA	NA	NA	NA	NA	NA	NA	No	ID=17-77647350-77647359-TG,17-77647378-77647551-CTGGAGATGGCCGTGCGGATTTCCGTGTGTTTAGTGTACTTTCGTGCAAG;MOTIFS=CTGGAGATGGCCGTGCGGATTTCCGTGTGTTTAGTGTACTTTCGTGCAAG,TG;STRUC=<VC102429>	HPRC,HGSVC,1KG-ONT	No	0.126	Yes	NA,NA	NA	NA
chr17:77647578	497278	INS	1202	0.9136	0.2974	12	NA	NA	NA	NA	NA	NA	NA	NA	NA	No	ID=17-77647350-77647359-TG,17-77647378-77647551-CTGGAGATGGCCGTGCGGATTTCCGTGTGTTTAGTGTACTTTCGTGCAAG;MOTIFS=CTGGAGATGGCCGTGCGGATTTCCGTGTGTTTAGTGTACTTTCGTGCAAG,TG;STRUC=<VC102429>	HPRC,HGSVC,1KG-ONT	No	0.126	Yes	NA,NA	NA	NA
chr17:77665974	497280	DEL	50	0.8332	0.634	11	NA	NA	NA	NA	NA	NA	NA	NA	NA	No	ID=17-77665910-77665966-TCATTCATTCACTCT,17-77665924-77665936-TTCA,17-77665939-77665951-TTCA,17-77665954-77665967-TTCA,17-77665968-77665992-CACT,17-77665971-77665986-TCAT,17-77665986-77666006-CTCACTCATTCATTCATTCG,17-77665991-77666005-TCAT,17-77666037-77666052-TCAT,17-77666057-77666072-TCAT,17-77666125-77666137-TTCA,17-77666142-77666154-TCAT;MOTIFS=CACT,CTCACTCATTCATTCATTCG,TTCA,TCAT,TCATTCATTCACTCT;STRUC=<VC102433>	HPRC,HGSVC	Yes	1.716	Yes	NA,NA	NA	NA
chr17:77666006	497281	DEL	66	0.8348	0.6398	1	NA	NA	NA	NA	NA	NA	NA	NA	NA	No	ID=17-77665910-77665966-TCATTCATTCACTCT,17-77665924-77665936-TTCA,17-77665939-77665951-TTCA,17-77665954-77665967-TTCA,17-77665968-77665992-CACT,17-77665971-77665986-TCAT,17-77665986-77666006-CTCACTCATTCATTCATTCG,17-77665991-77666005-TCAT,17-77666037-77666052-TCAT,17-77666057-77666072-TCAT,17-77666125-77666137-TTCA,17-77666142-77666154-TCAT;MOTIFS=CACT,CTCACTCATTCATTCATTCG,TTCA,TCAT,TCATTCATTCACTCT;STRUC=<VC102433>	HPRC,HGSVC	Yes	1.783	No	NA,NA	NA	NA
chr17:77674502	497282	DEL	69	0.8835	0.4427	1	NA	NA	NA	NA	NA	NA	NA	NA	NA	No	ID=17-77674494-77674557-GTGACGACGATGATGATGATG;MOTIFS=GTGACGACGATGATGATGATG;STRUC=<TR1549670>,ID=17-77674502-77674515-GAT,17-77674523-77674536-GAT,17-77674544-77674560-GAT,17-77674568-77674588-GAT,17-77674598-77674620-GAT;MOTIFS=GAT;STRUC=<VC102435>	NA	No	4.144	No	NA,NA	NA	NA
chr17:77674547	497283	INS	186	0.8077	0.6552	10	NA	NA	NA	NA	NA	NA	NA	NA	NA	No	ID=17-77674494-77674557-GTGACGACGATGATGATGATG;MOTIFS=GTGACGACGATGATGATGATG;STRUC=<TR1549670>,ID=17-77674502-77674515-GAT,17-77674523-77674536-GAT,17-77674544-77674560-GAT,17-77674568-77674588-GAT,17-77674598-77674620-GAT;MOTIFS=GAT;STRUC=<VC102435>	1KG-ONT	Yes	6.048	Yes	NA,NA	NA	NA
chr17:77674547	497285	INS	144	0.8715	0.4989	1	NA	NA	NA	NA	NA	NA	NA	NA	NA	No	ID=17-77674494-77674557-GTGACGACGATGATGATGATG;MOTIFS=GTGACGACGATGATGATGATG;STRUC=<TR1549670>,ID=17-77674502-77674515-GAT,17-77674523-77674536-GAT,17-77674544-77674560-GAT,17-77674568-77674588-GAT,17-77674598-77674620-GAT;MOTIFS=GAT;STRUC=<VC102435>	1KG-ONT	Yes	6.048	No	NA,NA	NA	NA
chr17:77674547	497284	INS	51	0.8897	0.4765	4	NA	NA	NA	NA	NA	NA	NA	NA	NA	No	ID=17-77674494-77674557-GTGACGACGATGATGATGATG;MOTIFS=GTGACGACGATGATGATGATG;STRUC=<TR1549670>,ID=17-77674502-77674515-GAT,17-77674523-77674536-GAT,17-77674544-77674560-GAT,17-77674568-77674588-GAT,17-77674598-77674620-GAT;MOTIFS=GAT;STRUC=<VC102435>	NA	Yes	6.048	Yes	NA,NA	NA	NA
chr17:77687557	497286	INS	341	0.8874	0.376	1	NA	NA	NA	NA	NA	NA	NA	NA	NA	No	NA	NA	No	2.066	No	NA,NA	NA	NA
chr17:77689348	497287	DEL	62	0.9691	0.1163	668	NA	NA	NA	NA	NA	NA	NA	NA	NA	No	ID=17-77689348-77689616-ATTCAGAGTGGAGAAGTGAGCACCAAGCTCATTCAGCCCATTTTACAGACAAGGAGACTGAC;MOTIFS=ATTCAGAGTGGAGAAGTGAGCACCAAGCTCATTCAGCCCATTTTACAGACAAGGAGACTGAC;STRUC=<TR1549700>	HPRC,HGSVC,1KG-ONT	No	0.712	Yes	NA,NA	NA	NA
chr17:77689348	497288	DEL	124	0.8745	0.6268	3	NA	NA	NA	NA	NA	NA	NA	NA	NA	No	ID=17-77689348-77689616-ATTCAGAGTGGAGAAGTGAGCACCAAGCTCATTCAGCCCATTTTACAGACAAGGAGACTGAC;MOTIFS=ATTCAGAGTGGAGAAGTGAGCACCAAGCTCATTCAGCCCATTTTACAGACAAGGAGACTGAC;STRUC=<TR1549700>	HPRC,HGSVC	No	0.952	No	NA,NA	NA	NA
chr17:77689385	497289	DEL	61	0.9057	0.355	69	NA	NA	NA	NA	NA	NA	NA	NA	NA	No	ID=17-77689348-77689616-ATTCAGAGTGGAGAAGTGAGCACCAAGCTCATTCAGCCCATTTTACAGACAAGGAGACTGAC;MOTIFS=ATTCAGAGTGGAGAAGTGAGCACCAAGCTCATTCAGCCCATTTTACAGACAAGGAGACTGAC;STRUC=<TR1549700>	HPRC,HGSVC,1KG-ONT	No	1.298	Yes	NA,NA	NA	NA
chr17:77696320	497290	INS	128	0.861	0.5347	3	NA	NA	NA	NA	NA	NA	NA	NA	enhancer	No	NA	NA	No	7.59	No	NA,NA	NA	NA
chr17:77696322	497294	INS	406	0.8685	0.5605	10	NA	NA	NA	NA	NA	NA	NA	NA	enhancer	No	NA	HPRC,HGSVC	No	8.544	Yes	NA,NA	NA	NA
chr17:77696322	497293	INS	376	0.8415	0.5781	5	NA	NA	NA	NA	NA	NA	NA	NA	enhancer	No	NA	HPRC,HGSVC	No	8.544	Yes	NA,NA	NA	NA
chr17:77696322	497292	INS	59	0.7864	0.6989	5	NA	NA	NA	NA	NA	NA	NA	NA	enhancer	No	NA	NA	No	8.544	No	NA,NA	NA	NA
chr17:77696322	497291	INS	450	0.8197	0.6867	7	NA	NA	NA	NA	NA	NA	NA	NA	enhancer	No	NA	HPRC,HGSVC	No	8.544	No	NA,NA	NA	NA
chr17:77696381	497295	INS	69	0.8773	0.589	1	NA	NA	NA	NA	NA	NA	NA	NA	enhancer	No	ID=17-77696322-77696382-CCCTT;MOTIFS=CCCTT;STRUC=<TR1549707>	1KG-ONT	No	8.797	No	NA,NA	NA	NA
chr17:77718805	497296	INS	54	0.8999	0.3744	4	NA	NA	NA	NA	NA	NA	NA	NA	NA	No	NA	NA	No	0.313	Yes	NA,NA	NA	NA
chr17:77759273	497297	DEL	59	0.8685	0.661	29	NA	NA	NA	NA	NA	NA	NA	NA	NA	No	NA	HGSVC,1KG-ONT	No	3.848	Yes	NA,NA	NA	NA
chr17:77759337	497298	DEL	97	0.809	0.6725	7	NA	NA	NA	NA	NA	NA	NA	NA	NA	No	ID=17-77759467-77759526-TGACGGCATTCAACAGCACCTTGACTGCATTCAACAACACTGTGACTGTCACAGCACCA,17-77760373-77760608-TTCAACAGCACCTTGACTGCATTCAACAACACTGTGACTGTCACAGCACCGTGACGGCA;MOTIFS=TTCAACAGCACCTTGACTGCATTCAACAACACTGTGACTGTCACAGCACCGTGACGGCA,TGACGGCATTCAACAGCACCTTGACTGCATTCAACAACACTGTGACTGTCACAGCACCA;STRUC=<VC102446>	NA	No	4.087	Yes	NA,NA	NA	NA
chr17:77759378	497300	INS	1463	0.9386	0.2341	73	NA	NA	NA	NA	NA	NA	NA	NA	NA	No	NA	HPRC,HGSVC	No	0.011	Yes	NA,NA	NA	NA
chr17:77759467	497301	INS	118	0.874	0.4551	19	NA	NA	NA	NA	NA	NA	NA	NA	NA	No	ID=17-77759467-77759526-TGACGGCATTCAACAGCACCTTGACTGCATTCAACAACACTGTGACTGTCACAGCACCA,17-77760373-77760608-TTCAACAGCACCTTGACTGCATTCAACAACACTGTGACTGTCACAGCACCGTGACGGCA;MOTIFS=TTCAACAGCACCTTGACTGCATTCAACAACACTGTGACTGTCACAGCACCGTGACGGCA,TGACGGCATTCAACAGCACCTTGACTGCATTCAACAACACTGTGACTGTCACAGCACCA;STRUC=<VC102446>	HPRC,HGSVC,1KG-ONT	No	0.03	Yes	NA,NA	NA	NA
chr17:77759467	497302	DEL	468	0.856	0.557	58	NA	NA	NA	NA	NA	NA	NA	NA	NA	No	ID=17-77759467-77759526-TGACGGCATTCAACAGCACCTTGACTGCATTCAACAACACTGTGACTGTCACAGCACCA,17-77760373-77760608-TTCAACAGCACCTTGACTGCATTCAACAACACTGTGACTGTCACAGCACCGTGACGGCA;MOTIFS=TTCAACAGCACCTTGACTGCATTCAACAACACTGTGACTGTCACAGCACCGTGACGGCA,TGACGGCATTCAACAGCACCTTGACTGCATTCAACAACACTGTGACTGTCACAGCACCA;STRUC=<VC102446>	HPRC,1KG-ONT	No	4.582	Yes	NA,NA	NA	NA
chr17:77759493	497303	INS	350	0.9019	0.3787	68	NA	NA	NA	NA	NA	NA	NA	NA	NA	No	ID=17-77759467-77759526-TGACGGCATTCAACAGCACCTTGACTGCATTCAACAACACTGTGACTGTCACAGCACCA,17-77760373-77760608-TTCAACAGCACCTTGACTGCATTCAACAACACTGTGACTGTCACAGCACCGTGACGGCA;MOTIFS=TTCAACAGCACCTTGACTGCATTCAACAACACTGTGACTGTCACAGCACCGTGACGGCA,TGACGGCATTCAACAGCACCTTGACTGCATTCAACAACACTGTGACTGTCACAGCACCA;STRUC=<VC102446>	HPRC,HGSVC,1KG-ONT	No	0.03	Yes	NA,NA	NA	NA
chr17:77759593	497304	INS	291	0.8688	0.4712	316	NA	NA	NA	NA	NA	NA	NA	NA	NA	No	ID=17-77759467-77759526-TGACGGCATTCAACAGCACCTTGACTGCATTCAACAACACTGTGACTGTCACAGCACCA,17-77760373-77760608-TTCAACAGCACCTTGACTGCATTCAACAACACTGTGACTGTCACAGCACCGTGACGGCA;MOTIFS=TTCAACAGCACCTTGACTGCATTCAACAACACTGTGACTGTCACAGCACCGTGACGGCA,TGACGGCATTCAACAGCACCTTGACTGCATTCAACAACACTGTGACTGTCACAGCACCA;STRUC=<VC102446>	HPRC,HGSVC,1KG-ONT	No	0.011	Yes	NA,NA	NA	NA
chr17:77759649	497305	DEL	59	0.9021	0.4359	19	NA	NA	NA	NA	NA	NA	NA	NA	NA	No	ID=17-77759467-77759526-TGACGGCATTCAACAGCACCTTGACTGCATTCAACAACACTGTGACTGTCACAGCACCA,17-77760373-77760608-TTCAACAGCACCTTGACTGCATTCAACAACACTGTGACTGTCACAGCACCGTGACGGCA;MOTIFS=TTCAACAGCACCTTGACTGCATTCAACAACACTGTGACTGTCACAGCACCGTGACGGCA,TGACGGCATTCAACAGCACCTTGACTGCATTCAACAACACTGTGACTGTCACAGCACCA;STRUC=<VC102446>	HPRC,HGSVC,1KG-ONT	No	4.458	Yes	NA,NA	NA	NA
chr17:77759682	497306	INS	312	0.9235	0.285	47	NA	NA	NA	NA	NA	NA	NA	NA	NA	No	ID=17-77759467-77759526-TGACGGCATTCAACAGCACCTTGACTGCATTCAACAACACTGTGACTGTCACAGCACCA,17-77760373-77760608-TTCAACAGCACCTTGACTGCATTCAACAACACTGTGACTGTCACAGCACCGTGACGGCA;MOTIFS=TTCAACAGCACCTTGACTGCATTCAACAACACTGTGACTGTCACAGCACCGTGACGGCA,TGACGGCATTCAACAGCACCTTGACTGCATTCAACAACACTGTGACTGTCACAGCACCA;STRUC=<VC102446>	HPRC,HGSVC,1KG-ONT	No	0.03	Yes	NA,NA	NA	NA
chr17:77759746	497307	DEL	215	0.9036	0.5281	7	NA	NA	NA	NA	NA	NA	NA	NA	NA	No	ID=17-77759467-77759526-TGACGGCATTCAACAGCACCTTGACTGCATTCAACAACACTGTGACTGTCACAGCACCA,17-77760373-77760608-TTCAACAGCACCTTGACTGCATTCAACAACACTGTGACTGTCACAGCACCGTGACGGCA;MOTIFS=TTCAACAGCACCTTGACTGCATTCAACAACACTGTGACTGTCACAGCACCGTGACGGCA,TGACGGCATTCAACAGCACCTTGACTGCATTCAACAACACTGTGACTGTCACAGCACCA;STRUC=<VC102446>	HPRC	No	4.159	No	NA,NA	NA	NA
chr17:77759746	497308	DEL	527	0.8997	0.3826	1	NA	NA	NA	NA	NA	NA	NA	NA	NA	No	ID=17-77759467-77759526-TGACGGCATTCAACAGCACCTTGACTGCATTCAACAACACTGTGACTGTCACAGCACCA,17-77760373-77760608-TTCAACAGCACCTTGACTGCATTCAACAACACTGTGACTGTCACAGCACCGTGACGGCA;MOTIFS=TTCAACAGCACCTTGACTGCATTCAACAACACTGTGACTGTCACAGCACCGTGACGGCA,TGACGGCATTCAACAGCACCTTGACTGCATTCAACAACACTGTGACTGTCACAGCACCA;STRUC=<VC102446>	HPRC,1KG-ONT	No	4.546	No	NA,NA	NA	NA
chr17:77759846	497311	INS	1231	0.825	0.6532	18	NA	NA	NA	NA	NA	NA	NA	NA	NA	No	ID=17-77759467-77759526-TGACGGCATTCAACAGCACCTTGACTGCATTCAACAACACTGTGACTGTCACAGCACCA,17-77760373-77760608-TTCAACAGCACCTTGACTGCATTCAACAACACTGTGACTGTCACAGCACCGTGACGGCA;MOTIFS=TTCAACAGCACCTTGACTGCATTCAACAACACTGTGACTGTCACAGCACCGTGACGGCA,TGACGGCATTCAACAGCACCTTGACTGCATTCAACAACACTGTGACTGTCACAGCACCA;STRUC=<VC102446>	HPRC,HGSVC	No	0.03	Yes	NA,NA	NA	NA
chr17:77759846	497310	INS	409	0.8745	0.4706	294	NA	NA	NA	NA	NA	NA	NA	NA	NA	No	ID=17-77759467-77759526-TGACGGCATTCAACAGCACCTTGACTGCATTCAACAACACTGTGACTGTCACAGCACCA,17-77760373-77760608-TTCAACAGCACCTTGACTGCATTCAACAACACTGTGACTGTCACAGCACCGTGACGGCA;MOTIFS=TTCAACAGCACCTTGACTGCATTCAACAACACTGTGACTGTCACAGCACCGTGACGGCA,TGACGGCATTCAACAGCACCTTGACTGCATTCAACAACACTGTGACTGTCACAGCACCA;STRUC=<VC102446>	HPRC,HGSVC,1KG-ONT	No	0.03	Yes	NA,NA	NA	NA
chr17:77759846	497309	INS	565	0.8424	0.6042	16	NA	NA	NA	NA	NA	NA	NA	NA	NA	No	ID=17-77759467-77759526-TGACGGCATTCAACAGCACCTTGACTGCATTCAACAACACTGTGACTGTCACAGCACCA,17-77760373-77760608-TTCAACAGCACCTTGACTGCATTCAACAACACTGTGACTGTCACAGCACCGTGACGGCA;MOTIFS=TTCAACAGCACCTTGACTGCATTCAACAACACTGTGACTGTCACAGCACCGTGACGGCA,TGACGGCATTCAACAGCACCTTGACTGCATTCAACAACACTGTGACTGTCACAGCACCA;STRUC=<VC102446>	HPRC,HGSVC	No	0.03	Yes	NA,NA	NA	NA
chr17:77759876	497312	DEL	59	0.8048	0.6892	1	NA	NA	NA	NA	NA	NA	NA	NA	NA	No	ID=17-77759467-77759526-TGACGGCATTCAACAGCACCTTGACTGCATTCAACAACACTGTGACTGTCACAGCACCA,17-77760373-77760608-TTCAACAGCACCTTGACTGCATTCAACAACACTGTGACTGTCACAGCACCGTGACGGCA;MOTIFS=TTCAACAGCACCTTGACTGCATTCAACAACACTGTGACTGTCACAGCACCGTGACGGCA,TGACGGCATTCAACAGCACCTTGACTGCATTCAACAACACTGTGACTGTCACAGCACCA;STRUC=<VC102446>	HPRC,HGSVC,1KG-ONT	No	4.664	No	NA,NA	NA	NA
chr17:77759902	497313	INS	97	0.8776	0.464	13	NA	NA	NA	NA	NA	NA	NA	NA	NA	No	ID=17-77759467-77759526-TGACGGCATTCAACAGCACCTTGACTGCATTCAACAACACTGTGACTGTCACAGCACCA,17-77760373-77760608-TTCAACAGCACCTTGACTGCATTCAACAACACTGTGACTGTCACAGCACCGTGACGGCA;MOTIFS=TTCAACAGCACCTTGACTGCATTCAACAACACTGTGACTGTCACAGCACCGTGACGGCA,TGACGGCATTCAACAGCACCTTGACTGCATTCAACAACACTGTGACTGTCACAGCACCA;STRUC=<VC102446>	HPRC,HGSVC,1KG-ONT	No	0.03	Yes	NA,NA	NA	NA
chr17:77759935	497314	INS	135	0.8441	0.5703	2	NA	NA	NA	NA	NA	NA	NA	NA	NA	No	ID=17-77759467-77759526-TGACGGCATTCAACAGCACCTTGACTGCATTCAACAACACTGTGACTGTCACAGCACCA,17-77760373-77760608-TTCAACAGCACCTTGACTGCATTCAACAACACTGTGACTGTCACAGCACCGTGACGGCA;MOTIFS=TTCAACAGCACCTTGACTGCATTCAACAACACTGTGACTGTCACAGCACCGTGACGGCA,TGACGGCATTCAACAGCACCTTGACTGCATTCAACAACACTGTGACTGTCACAGCACCA;STRUC=<VC102446>	HPRC,HGSVC,1KG-ONT	No	0.03	Yes	NA,NA	NA	NA
chr17:77759999	497316	INS	59	0.8436	0.5915	3	NA	NA	NA	NA	NA	NA	NA	NA	NA	No	ID=17-77759467-77759526-TGACGGCATTCAACAGCACCTTGACTGCATTCAACAACACTGTGACTGTCACAGCACCA,17-77760373-77760608-TTCAACAGCACCTTGACTGCATTCAACAACACTGTGACTGTCACAGCACCGTGACGGCA;MOTIFS=TTCAACAGCACCTTGACTGCATTCAACAACACTGTGACTGTCACAGCACCGTGACGGCA,TGACGGCATTCAACAGCACCTTGACTGCATTCAACAACACTGTGACTGTCACAGCACCA;STRUC=<VC102446>	HPRC,HGSVC,1KG-ONT	No	0.03	No	NA,NA	NA	NA
chr17:77760000	497317	INS	295	0.8173	0.674	39	NA	NA	NA	NA	NA	NA	NA	NA	NA	No	ID=17-77759467-77759526-TGACGGCATTCAACAGCACCTTGACTGCATTCAACAACACTGTGACTGTCACAGCACCA,17-77760373-77760608-TTCAACAGCACCTTGACTGCATTCAACAACACTGTGACTGTCACAGCACCGTGACGGCA;MOTIFS=TTCAACAGCACCTTGACTGCATTCAACAACACTGTGACTGTCACAGCACCGTGACGGCA,TGACGGCATTCAACAGCACCTTGACTGCATTCAACAACACTGTGACTGTCACAGCACCA;STRUC=<VC102446>	HPRC,HGSVC,1KG-ONT	No	0.03	Yes	NA,NA	NA	NA
chr17:77760023	497318	DEL	59	0.8586	0.5182	15	NA	NA	NA	NA	NA	NA	NA	NA	NA	No	ID=17-77759467-77759526-TGACGGCATTCAACAGCACCTTGACTGCATTCAACAACACTGTGACTGTCACAGCACCA,17-77760373-77760608-TTCAACAGCACCTTGACTGCATTCAACAACACTGTGACTGTCACAGCACCGTGACGGCA;MOTIFS=TTCAACAGCACCTTGACTGCATTCAACAACACTGTGACTGTCACAGCACCGTGACGGCA,TGACGGCATTCAACAGCACCTTGACTGCATTCAACAACACTGTGACTGTCACAGCACCA;STRUC=<VC102446>	HPRC,HGSVC,1KG-ONT	No	4.866	Yes	NA,NA	NA	NA
chr17:77760035	497319	INS	274	0.8429	0.6921	8	NA	NA	NA	NA	NA	NA	NA	NA	NA	No	ID=17-77759467-77759526-TGACGGCATTCAACAGCACCTTGACTGCATTCAACAACACTGTGACTGTCACAGCACCA,17-77760373-77760608-TTCAACAGCACCTTGACTGCATTCAACAACACTGTGACTGTCACAGCACCGTGACGGCA;MOTIFS=TTCAACAGCACCTTGACTGCATTCAACAACACTGTGACTGTCACAGCACCGTGACGGCA,TGACGGCATTCAACAGCACCTTGACTGCATTCAACAACACTGTGACTGTCACAGCACCA;STRUC=<VC102446>	HPRC,HGSVC,1KG-ONT	No	0.03	Yes	NA,NA	NA	NA
chr17:77760036	497320	INS	388	0.8397	0.6015	5	NA	NA	NA	NA	NA	NA	NA	NA	NA	No	ID=17-77759467-77759526-TGACGGCATTCAACAGCACCTTGACTGCATTCAACAACACTGTGACTGTCACAGCACCA,17-77760373-77760608-TTCAACAGCACCTTGACTGCATTCAACAACACTGTGACTGTCACAGCACCGTGACGGCA;MOTIFS=TTCAACAGCACCTTGACTGCATTCAACAACACTGTGACTGTCACAGCACCGTGACGGCA,TGACGGCATTCAACAGCACCTTGACTGCATTCAACAACACTGTGACTGTCACAGCACCA;STRUC=<VC102446>	HPRC,HGSVC,1KG-ONT	No	0.03	No	NA,NA	NA	NA
chr17:77760037	497322	INS	118	0.8325	0.6047	7	NA	NA	NA	NA	NA	NA	NA	NA	NA	No	ID=17-77759467-77759526-TGACGGCATTCAACAGCACCTTGACTGCATTCAACAACACTGTGACTGTCACAGCACCA,17-77760373-77760608-TTCAACAGCACCTTGACTGCATTCAACAACACTGTGACTGTCACAGCACCGTGACGGCA;MOTIFS=TTCAACAGCACCTTGACTGCATTCAACAACACTGTGACTGTCACAGCACCGTGACGGCA,TGACGGCATTCAACAGCACCTTGACTGCATTCAACAACACTGTGACTGTCACAGCACCA;STRUC=<VC102446>	HPRC	No	0.03	Yes	NA,NA	NA	NA
chr17:77760037	497321	INS	215	0.8516	0.5621	18	NA	NA	NA	NA	NA	NA	NA	NA	NA	No	ID=17-77759467-77759526-TGACGGCATTCAACAGCACCTTGACTGCATTCAACAACACTGTGACTGTCACAGCACCA,17-77760373-77760608-TTCAACAGCACCTTGACTGCATTCAACAACACTGTGACTGTCACAGCACCGTGACGGCA;MOTIFS=TTCAACAGCACCTTGACTGCATTCAACAACACTGTGACTGTCACAGCACCGTGACGGCA,TGACGGCATTCAACAGCACCTTGACTGCATTCAACAACACTGTGACTGTCACAGCACCA;STRUC=<VC102446>	HPRC,HGSVC,1KG-ONT	No	0.03	Yes	NA,NA	NA	NA
chr17:77760070	497323	DEL	177	0.872	0.4692	2	NA	NA	NA	NA	NA	NA	NA	NA	NA	No	ID=17-77759467-77759526-TGACGGCATTCAACAGCACCTTGACTGCATTCAACAACACTGTGACTGTCACAGCACCA,17-77760373-77760608-TTCAACAGCACCTTGACTGCATTCAACAACACTGTGACTGTCACAGCACCGTGACGGCA;MOTIFS=TTCAACAGCACCTTGACTGCATTCAACAACACTGTGACTGTCACAGCACCGTGACGGCA,TGACGGCATTCAACAGCACCTTGACTGCATTCAACAACACTGTGACTGTCACAGCACCA;STRUC=<VC102446>	HPRC	No	5.231	No	NA,NA	NA	NA
chr17:77760099	497324	INS	135	0.8335	0.5983	4	NA	NA	NA	NA	NA	NA	NA	NA	NA	No	ID=17-77759467-77759526-TGACGGCATTCAACAGCACCTTGACTGCATTCAACAACACTGTGACTGTCACAGCACCA,17-77760373-77760608-TTCAACAGCACCTTGACTGCATTCAACAACACTGTGACTGTCACAGCACCGTGACGGCA;MOTIFS=TTCAACAGCACCTTGACTGCATTCAACAACACTGTGACTGTCACAGCACCGTGACGGCA,TGACGGCATTCAACAGCACCTTGACTGCATTCAACAACACTGTGACTGTCACAGCACCA;STRUC=<VC102446>	HPRC,1KG-ONT	No	0.03	Yes	NA,NA	NA	NA
chr17:77760129	497326	INS	135	0.8176	0.6603	1	NA	NA	NA	NA	NA	NA	NA	NA	NA	No	ID=17-77759467-77759526-TGACGGCATTCAACAGCACCTTGACTGCATTCAACAACACTGTGACTGTCACAGCACCA,17-77760373-77760608-TTCAACAGCACCTTGACTGCATTCAACAACACTGTGACTGTCACAGCACCGTGACGGCA;MOTIFS=TTCAACAGCACCTTGACTGCATTCAACAACACTGTGACTGTCACAGCACCGTGACGGCA,TGACGGCATTCAACAGCACCTTGACTGCATTCAACAACACTGTGACTGTCACAGCACCA;STRUC=<VC102446>	HPRC,1KG-ONT	No	0.011	No	NA,NA	NA	NA
chr17:77760129	497325	INS	232	0.834	0.6202	13	NA	NA	NA	NA	NA	NA	NA	NA	NA	No	ID=17-77759467-77759526-TGACGGCATTCAACAGCACCTTGACTGCATTCAACAACACTGTGACTGTCACAGCACCA,17-77760373-77760608-TTCAACAGCACCTTGACTGCATTCAACAACACTGTGACTGTCACAGCACCGTGACGGCA;MOTIFS=TTCAACAGCACCTTGACTGCATTCAACAACACTGTGACTGTCACAGCACCGTGACGGCA,TGACGGCATTCAACAGCACCTTGACTGCATTCAACAACACTGTGACTGTCACAGCACCA;STRUC=<VC102446>	HPRC,HGSVC,1KG-ONT	No	0.011	No	NA,NA	NA	NA
chr17:77760155	497327	INS	76	0.8694	0.4918	68	NA	NA	NA	NA	NA	NA	NA	NA	NA	No	ID=17-77759467-77759526-TGACGGCATTCAACAGCACCTTGACTGCATTCAACAACACTGTGACTGTCACAGCACCA,17-77760373-77760608-TTCAACAGCACCTTGACTGCATTCAACAACACTGTGACTGTCACAGCACCGTGACGGCA;MOTIFS=TTCAACAGCACCTTGACTGCATTCAACAACACTGTGACTGTCACAGCACCGTGACGGCA,TGACGGCATTCAACAGCACCTTGACTGCATTCAACAACACTGTGACTGTCACAGCACCA;STRUC=<VC102446>	HPRC,HGSVC,1KG-ONT	No	0.03	Yes	NA,NA	NA	NA
chr17:77760268	497328	DEL	59	0.8953	0.3984	53	NA	NA	NA	NA	NA	NA	NA	NA	NA	No	ID=17-77759467-77759526-TGACGGCATTCAACAGCACCTTGACTGCATTCAACAACACTGTGACTGTCACAGCACCA,17-77760373-77760608-TTCAACAGCACCTTGACTGCATTCAACAACACTGTGACTGTCACAGCACCGTGACGGCA;MOTIFS=TTCAACAGCACCTTGACTGCATTCAACAACACTGTGACTGTCACAGCACCGTGACGGCA,TGACGGCATTCAACAGCACCTTGACTGCATTCAACAACACTGTGACTGTCACAGCACCA;STRUC=<VC102446>	HPRC,HGSVC,1KG-ONT	No	5.283	Yes	NA,NA	NA	NA
chr17:77760327	497329	INS	59	0.8742	0.469	39	NA	NA	NA	NA	NA	NA	NA	NA	NA	No	ID=17-77759467-77759526-TGACGGCATTCAACAGCACCTTGACTGCATTCAACAACACTGTGACTGTCACAGCACCA,17-77760373-77760608-TTCAACAGCACCTTGACTGCATTCAACAACACTGTGACTGTCACAGCACCGTGACGGCA;MOTIFS=TTCAACAGCACCTTGACTGCATTCAACAACACTGTGACTGTCACAGCACCGTGACGGCA,TGACGGCATTCAACAGCACCTTGACTGCATTCAACAACACTGTGACTGTCACAGCACCA;STRUC=<VC102446>	HPRC,HGSVC,1KG-ONT	No	0.03	Yes	NA,NA	NA	NA
chr17:77760373	497330	DEL	59	0.9007	0.3769	4	NA	NA	NA	NA	NA	NA	NA	NA	NA	No	ID=17-77759467-77759526-TGACGGCATTCAACAGCACCTTGACTGCATTCAACAACACTGTGACTGTCACAGCACCA,17-77760373-77760608-TTCAACAGCACCTTGACTGCATTCAACAACACTGTGACTGTCACAGCACCGTGACGGCA;MOTIFS=TTCAACAGCACCTTGACTGCATTCAACAACACTGTGACTGTCACAGCACCGTGACGGCA,TGACGGCATTCAACAGCACCTTGACTGCATTCAACAACACTGTGACTGTCACAGCACCA;STRUC=<VC102446>	HPRC,HGSVC,1KG-ONT	No	5.289	No	NA,NA	NA	NA
chr17:77776320	497331	DEL	606	0.9448	0.2153	3	NA	NA	NA	NA	NA	NA	NA	NA	NA	No	NA	NA	No	0.015	No	NA,NA	NA	NA
chr17:77776467	497334	INS	53	0.8419	0.5809	7	NA	NA	NA	NA	NA	NA	NA	NA	NA	No	NA	HPRC,HGSVC,1KG-ONT	Yes	0.031	No	NA,NA	NA	NA
chr17:77776467	497333	INS	78	0.8332	0.6238	7	NA	NA	NA	NA	NA	NA	NA	NA	NA	No	NA	HGSVC,1KG-ONT	Yes	0.031	No	NA,NA	NA	NA
chr17:77776467	497332	INS	50	0.8985	0.4388	18	NA	NA	NA	NA	NA	NA	NA	NA	NA	No	NA	HPRC,HGSVC,1KG-ONT	Yes	0.031	Yes	NA,NA	NA	NA
chr17:77776479	497335	INS	173	0.8655	0.4903	23	NA	NA	NA	NA	NA	NA	NA	NA	NA	No	NA	HPRC,HGSVC,1KG-ONT	Yes	0.031	Yes	NA,NA	NA	NA
chr17:77776479	497336	INS	185	0.8525	0.5903	111	NA	NA	NA	NA	NA	NA	NA	NA	NA	No	NA	HPRC,HGSVC,1KG-ONT	Yes	0.031	Yes	NA,NA	NA	NA
chr17:77776492	497342	INS	124	0.886	0.4325	1	NA	NA	NA	NA	NA	NA	NA	NA	NA	No	NA	HPRC,HGSVC,1KG-ONT	Yes	0.031	No	NA,NA	NA	NA
chr17:77776492	497340	INS	652	0.8567	0.6702	1	NA	NA	NA	NA	NA	NA	NA	NA	NA	No	NA	HPRC,HGSVC,1KG-ONT	No	0.031	No	NA,NA	NA	NA
chr17:77776492	497339	INS	558	0.9072	0.3772	2	NA	NA	NA	NA	NA	NA	NA	NA	NA	No	NA	HPRC,HGSVC,1KG-ONT	No	0.031	Yes	NA,NA	NA	NA
chr17:77776492	497338	INS	304	0.8046	0.6915	29	NA	NA	NA	NA	NA	NA	NA	NA	NA	No	NA	HPRC,HGSVC,1KG-ONT	Yes	0.031	Yes	NA,NA	NA	NA
chr17:77776492	497337	INS	177	0.9275	0.2639	909	NA	NA	NA	NA	NA	NA	NA	NA	NA	No	NA	HPRC,HGSVC,1KG-ONT	Yes	0.031	Yes	NA,NA	NA	NA
chr17:77776493	497343	DEL	125	0.8534	0.5853	9	NA	NA	NA	NA	NA	NA	NA	NA	NA	No	NA	HPRC	No	0.033	Yes	NA,NA	NA	NA
chr17:77776527	497344	INS	127	0.9641	0.1568	62	NA	NA	NA	NA	NA	NA	NA	NA	NA	No	NA	HPRC,HGSVC,1KG-ONT	No	0.031	Yes	NA,NA	NA	NA
chr17:77776530	497345	DEL	78	0.8358	0.5967	82	NA	NA	NA	NA	NA	NA	NA	NA	NA	No	NA	HPRC,HGSVC,1KG-ONT	No	0.07	Yes	NA,NA	NA	NA
chr17:77776558	497346	INS	137	0.8584	0.5043	19	NA	NA	NA	NA	NA	NA	NA	NA	NA	No	NA	HPRC,HGSVC,1KG-ONT	No	0.031	Yes	NA,NA	NA	NA
chr17:77776597	497347	INS	127	0.9616	0.2404	245	NA	NA	NA	NA	NA	NA	NA	NA	NA	No	NA	HPRC,HGSVC,1KG-ONT	No	0.031	Yes	NA,NA	NA	NA
chr17:77776597	497348	INS	381	0.8327	0.6024	1	NA	NA	NA	NA	NA	NA	NA	NA	NA	No	NA	HPRC,1KG-ONT	No	0.031	No	NA,NA	NA	NA
chr17:77776635	497349	DEL	78	0.8312	0.6724	14	NA	NA	NA	NA	NA	NA	NA	NA	NA	No	NA	HPRC,HGSVC,1KG-ONT	No	0.066	Yes	NA,NA	NA	NA
chr17:77776717	497350	INS	176	0.8163	0.6737	4	NA	NA	NA	NA	NA	NA	NA	NA	NA	No	NA	HPRC,HGSVC,1KG-ONT	No	0.031	Yes	NA,NA	NA	NA
chr17:77776762	497351	INS	78	0.8501	0.5726	5	NA	NA	NA	NA	NA	NA	NA	NA	NA	No	NA	HGSVC,1KG-ONT	No	0.031	Yes	NA,NA	NA	NA
chr17:77776762	497352	DEL	98	0.81	0.6829	1	NA	NA	NA	NA	NA	NA	NA	NA	NA	No	NA	HPRC,HGSVC,1KG-ONT	No	0.071	No	NA,NA	NA	NA
chr17:77776762	497353	DEL	147	0.7993	0.6979	1	NA	NA	NA	NA	NA	NA	NA	NA	NA	No	NA	HPRC	No	0.071	No	NA,NA	NA	NA
chr17:77776811	497354	INS	52	0.9019	0.3582	7	NA	NA	NA	NA	NA	NA	NA	NA	NA	No	NA	HPRC,HGSVC,1KG-ONT	No	0.031	Yes	NA,NA	NA	NA
chr17:77776841	497355	INS	50	0.8216	0.6936	17	NA	NA	NA	NA	NA	NA	NA	NA	NA	No	NA	HPRC,HGSVC,1KG-ONT	No	0.031	Yes	NA,NA	NA	NA
chr17:77776843	497356	INS	53	0.8012	0.6834	21	NA	NA	NA	NA	NA	NA	NA	NA	NA	No	NA	HPRC,HGSVC,1KG-ONT	No	0.031	Yes	NA,NA	NA	NA
chr17:77776860	497358	INS	50	0.8463	0.5951	377	NA	NA	NA	NA	NA	NA	NA	NA	NA	No	NA	HPRC,HGSVC,1KG-ONT	No	0.031	Yes	NA,NA	NA	NA
chr17:77776860	497357	INS	53	0.7992	0.6969	95	NA	NA	NA	NA	NA	NA	NA	NA	NA	No	NA	HPRC,HGSVC,1KG-ONT	No	0.031	Yes	NA,NA	NA	NA
chr17:77776861	497359	INS	53	0.9142	0.4953	33	NA	NA	NA	NA	NA	NA	NA	NA	NA	No	NA	HPRC,HGSVC,1KG-ONT	No	0.031	Yes	NA,NA	NA	NA
chr17:77776862	497360	INS	55	0.907	0.3775	4	NA	NA	NA	NA	NA	NA	NA	NA	NA	No	NA	HPRC,HGSVC,1KG-ONT	No	0.031	No	NA,NA	NA	NA
chr17:77776867	497361	INS	52	0.8888	0.4093	6	NA	NA	NA	NA	NA	NA	NA	NA	NA	No	NA	HPRC,HGSVC,1KG-ONT	No	0.031	Yes	NA,NA	NA	NA
chr17:77776871	497362	INS	54	0.836	0.664	19	NA	NA	NA	NA	NA	NA	NA	NA	NA	No	NA	HPRC,HGSVC,1KG-ONT	No	0.031	Yes	NA,NA	NA	NA
chr17:77776892	497363	INS	55	0.8678	0.4979	34	NA	NA	NA	NA	NA	NA	NA	NA	NA	No	NA	HPRC,HGSVC,1KG-ONT	No	0.031	Yes	NA,NA	NA	NA
chr17:77776925	497364	INS	50	0.816	0.6671	4	NA	NA	NA	NA	NA	NA	NA	NA	NA	No	NA	HPRC,HGSVC,1KG-ONT	No	0.031	Yes	NA,NA	NA	NA
chr17:77781245	497365	INS	581	0.8182	0.6487	24	NA	NA	NA	NA	NA	NA	NA	NA	NA	No	ID=17-77781223-77781259-CCCCACTCCAGCAGGCCC,17-77781276-77781285-C,17-77781353-77781361-C,17-77781357-77781395-CCCCACTCCAGCAGGCCCT,17-77781409-77781417-C,17-77781539-77781547-C,17-77781576-77781583-C,17-77781565-77781619-ACTCCAGCAGGCCCCCCC,17-77781612-77781620-C,17-77781651-77781660-C;MOTIFS=C,CCCCACTCCAGCAGGCCCT,ACTCCAGCAGGCCCCCCC,CCCCACTCCAGCAGGCCC;STRUC=<VC102453>	HPRC,HGSVC,1KG-ONT	No	1.859	Yes	NA,NA	NA	NA
chr17:77781255	497366	DEL	192	0.7986	0.6916	1	NA	NA	NA	NA	NA	NA	NA	NA	NA	No	ID=17-77781223-77781259-CCCCACTCCAGCAGGCCC,17-77781276-77781285-C,17-77781353-77781361-C,17-77781357-77781395-CCCCACTCCAGCAGGCCCT,17-77781409-77781417-C,17-77781539-77781547-C,17-77781576-77781583-C,17-77781565-77781619-ACTCCAGCAGGCCCCCCC,17-77781612-77781620-C,17-77781651-77781660-C;MOTIFS=C,CCCCACTCCAGCAGGCCCT,ACTCCAGCAGGCCCCCCC,CCCCACTCCAGCAGGCCC;STRUC=<VC102453>	NA	No	0.115	No	NA,NA	NA	NA
chr17:77781399	497367	INS	57	0.7892	0.6977	14	NA	NA	NA	NA	NA	NA	NA	NA	NA	No	ID=17-77781223-77781259-CCCCACTCCAGCAGGCCC,17-77781276-77781285-C,17-77781353-77781361-C,17-77781357-77781395-CCCCACTCCAGCAGGCCCT,17-77781409-77781417-C,17-77781539-77781547-C,17-77781576-77781583-C,17-77781565-77781619-ACTCCAGCAGGCCCCCCC,17-77781612-77781620-C,17-77781651-77781660-C;MOTIFS=C,CCCCACTCCAGCAGGCCCT,ACTCCAGCAGGCCCCCCC,CCCCACTCCAGCAGGCCC;STRUC=<VC102453>	HPRC,HGSVC,1KG-ONT	No	0.148	Yes	NA,NA	NA	NA
chr17:77781408	497370	DEL	112	0.8417	0.5806	19	NA	NA	NA	NA	NA	NA	NA	NA	NA	No	ID=17-77781223-77781259-CCCCACTCCAGCAGGCCC,17-77781276-77781285-C,17-77781353-77781361-C,17-77781357-77781395-CCCCACTCCAGCAGGCCCT,17-77781409-77781417-C,17-77781539-77781547-C,17-77781576-77781583-C,17-77781565-77781619-ACTCCAGCAGGCCCCCCC,17-77781612-77781620-C,17-77781651-77781660-C;MOTIFS=C,CCCCACTCCAGCAGGCCCT,ACTCCAGCAGGCCCCCCC,CCCCACTCCAGCAGGCCC;STRUC=<VC102453>	HGSVC,1KG-ONT	No	0.119	Yes	NA,NA	NA	NA
chr17:77781408	497369	INS	76	0.874	0.513	53	NA	NA	NA	NA	NA	NA	NA	NA	NA	No	ID=17-77781223-77781259-CCCCACTCCAGCAGGCCC,17-77781276-77781285-C,17-77781353-77781361-C,17-77781357-77781395-CCCCACTCCAGCAGGCCCT,17-77781409-77781417-C,17-77781539-77781547-C,17-77781576-77781583-C,17-77781565-77781619-ACTCCAGCAGGCCCCCCC,17-77781612-77781620-C,17-77781651-77781660-C;MOTIFS=C,CCCCACTCCAGCAGGCCCT,ACTCCAGCAGGCCCCCCC,CCCCACTCCAGCAGGCCC;STRUC=<VC102453>	HPRC,HGSVC,1KG-ONT	No	0.148	Yes	NA,NA	NA	NA
chr17:77781408	497368	INS	151	0.8956	0.4426	2	NA	NA	NA	NA	NA	NA	NA	NA	NA	No	ID=17-77781223-77781259-CCCCACTCCAGCAGGCCC,17-77781276-77781285-C,17-77781353-77781361-C,17-77781357-77781395-CCCCACTCCAGCAGGCCCT,17-77781409-77781417-C,17-77781539-77781547-C,17-77781576-77781583-C,17-77781565-77781619-ACTCCAGCAGGCCCCCCC,17-77781612-77781620-C,17-77781651-77781660-C;MOTIFS=C,CCCCACTCCAGCAGGCCCT,ACTCCAGCAGGCCCCCCC,CCCCACTCCAGCAGGCCC;STRUC=<VC102453>	HPRC,HGSVC	No	0.148	No	NA,NA	NA	NA
chr17:77781429	497371	DEL	92	0.8167	0.6646	35	NA	NA	NA	NA	NA	NA	NA	NA	NA	No	ID=17-77781223-77781259-CCCCACTCCAGCAGGCCC,17-77781276-77781285-C,17-77781353-77781361-C,17-77781357-77781395-CCCCACTCCAGCAGGCCCT,17-77781409-77781417-C,17-77781539-77781547-C,17-77781576-77781583-C,17-77781565-77781619-ACTCCAGCAGGCCCCCCC,17-77781612-77781620-C,17-77781651-77781660-C;MOTIFS=C,CCCCACTCCAGCAGGCCCT,ACTCCAGCAGGCCCCCCC,CCCCACTCCAGCAGGCCC;STRUC=<VC102453>	HGSVC,1KG-ONT	No	0.119	Yes	NA,NA	NA	NA
chr17:77781432	497372	DEL	74	0.8039	0.6992	5	NA	NA	NA	NA	NA	NA	NA	NA	NA	No	ID=17-77781223-77781259-CCCCACTCCAGCAGGCCC,17-77781276-77781285-C,17-77781353-77781361-C,17-77781357-77781395-CCCCACTCCAGCAGGCCCT,17-77781409-77781417-C,17-77781539-77781547-C,17-77781576-77781583-C,17-77781565-77781619-ACTCCAGCAGGCCCCCCC,17-77781612-77781620-C,17-77781651-77781660-C;MOTIFS=C,CCCCACTCCAGCAGGCCCT,ACTCCAGCAGGCCCCCCC,CCCCACTCCAGCAGGCCC;STRUC=<VC102453>	HGSVC,1KG-ONT	No	0.119	No	NA,NA	NA	NA
chr17:77781446	497373	DEL	128	0.8308	0.6441	1	NA	NA	NA	NA	NA	NA	NA	NA	NA	No	ID=17-77781223-77781259-CCCCACTCCAGCAGGCCC,17-77781276-77781285-C,17-77781353-77781361-C,17-77781357-77781395-CCCCACTCCAGCAGGCCCT,17-77781409-77781417-C,17-77781539-77781547-C,17-77781576-77781583-C,17-77781565-77781619-ACTCCAGCAGGCCCCCCC,17-77781612-77781620-C,17-77781651-77781660-C;MOTIFS=C,CCCCACTCCAGCAGGCCCT,ACTCCAGCAGGCCCCCCC,CCCCACTCCAGCAGGCCC;STRUC=<VC102453>	HGSVC,1KG-ONT	No	0.119	No	NA,NA	NA	NA
chr17:77781450	497374	DEL	56	0.843	0.6272	14	NA	NA	NA	NA	NA	NA	NA	NA	NA	No	ID=17-77781223-77781259-CCCCACTCCAGCAGGCCC,17-77781276-77781285-C,17-77781353-77781361-C,17-77781357-77781395-CCCCACTCCAGCAGGCCCT,17-77781409-77781417-C,17-77781539-77781547-C,17-77781576-77781583-C,17-77781565-77781619-ACTCCAGCAGGCCCCCCC,17-77781612-77781620-C,17-77781651-77781660-C;MOTIFS=C,CCCCACTCCAGCAGGCCCT,ACTCCAGCAGGCCCCCCC,CCCCACTCCAGCAGGCCC;STRUC=<VC102453>	HGSVC	No	0.119	Yes	NA,NA	NA	NA
chr17:77781469	497375	INS	73	0.8885	0.4071	7	NA	NA	NA	NA	NA	NA	NA	NA	NA	No	ID=17-77781223-77781259-CCCCACTCCAGCAGGCCC,17-77781276-77781285-C,17-77781353-77781361-C,17-77781357-77781395-CCCCACTCCAGCAGGCCCT,17-77781409-77781417-C,17-77781539-77781547-C,17-77781576-77781583-C,17-77781565-77781619-ACTCCAGCAGGCCCCCCC,17-77781612-77781620-C,17-77781651-77781660-C;MOTIFS=C,CCCCACTCCAGCAGGCCCT,ACTCCAGCAGGCCCCCCC,CCCCACTCCAGCAGGCCC;STRUC=<VC102453>	HPRC,HGSVC,1KG-ONT	No	0.148	Yes	NA,NA	NA	NA
chr17:77781503	497376	INS	747	0.8647	0.4974	16	NA	NA	NA	NA	NA	NA	NA	NA	NA	No	ID=17-77781223-77781259-CCCCACTCCAGCAGGCCC,17-77781276-77781285-C,17-77781353-77781361-C,17-77781357-77781395-CCCCACTCCAGCAGGCCCT,17-77781409-77781417-C,17-77781539-77781547-C,17-77781576-77781583-C,17-77781565-77781619-ACTCCAGCAGGCCCCCCC,17-77781612-77781620-C,17-77781651-77781660-C;MOTIFS=C,CCCCACTCCAGCAGGCCCT,ACTCCAGCAGGCCCCCCC,CCCCACTCCAGCAGGCCC;STRUC=<VC102453>	HPRC,HGSVC,1KG-ONT	No	0.148	Yes	NA,NA	NA	NA
chr17:77781510	497378	INS	116	0.8631	0.4942	15	NA	NA	NA	NA	NA	NA	NA	NA	NA	No	ID=17-77781223-77781259-CCCCACTCCAGCAGGCCC,17-77781276-77781285-C,17-77781353-77781361-C,17-77781357-77781395-CCCCACTCCAGCAGGCCCT,17-77781409-77781417-C,17-77781539-77781547-C,17-77781576-77781583-C,17-77781565-77781619-ACTCCAGCAGGCCCCCCC,17-77781612-77781620-C,17-77781651-77781660-C;MOTIFS=C,CCCCACTCCAGCAGGCCCT,ACTCCAGCAGGCCCCCCC,CCCCACTCCAGCAGGCCC;STRUC=<VC102453>	HPRC,HGSVC,1KG-ONT	No	0.148	Yes	NA,NA	NA	NA
chr17:77781510	497377	INS	125	0.9283	0.4209	2	NA	NA	NA	NA	NA	NA	NA	NA	NA	No	ID=17-77781223-77781259-CCCCACTCCAGCAGGCCC,17-77781276-77781285-C,17-77781353-77781361-C,17-77781357-77781395-CCCCACTCCAGCAGGCCCT,17-77781409-77781417-C,17-77781539-77781547-C,17-77781576-77781583-C,17-77781565-77781619-ACTCCAGCAGGCCCCCCC,17-77781612-77781620-C,17-77781651-77781660-C;MOTIFS=C,CCCCACTCCAGCAGGCCCT,ACTCCAGCAGGCCCCCCC,CCCCACTCCAGCAGGCCC;STRUC=<VC102453>	HPRC,HGSVC	No	0.148	No	NA,NA	NA	NA
chr17:77781521	497379	INS	62	0.905	0.4108	9	NA	NA	NA	NA	NA	NA	NA	NA	NA	No	ID=17-77781223-77781259-CCCCACTCCAGCAGGCCC,17-77781276-77781285-C,17-77781353-77781361-C,17-77781357-77781395-CCCCACTCCAGCAGGCCCT,17-77781409-77781417-C,17-77781539-77781547-C,17-77781576-77781583-C,17-77781565-77781619-ACTCCAGCAGGCCCCCCC,17-77781612-77781620-C,17-77781651-77781660-C;MOTIFS=C,CCCCACTCCAGCAGGCCCT,ACTCCAGCAGGCCCCCCC,CCCCACTCCAGCAGGCCC;STRUC=<VC102453>	HPRC,HGSVC,1KG-ONT	No	0.148	Yes	NA,NA	NA	NA
chr17:77781538	497380	INS	165	0.8044	0.6903	6	NA	NA	NA	NA	NA	NA	NA	NA	NA	No	ID=17-77781223-77781259-CCCCACTCCAGCAGGCCC,17-77781276-77781285-C,17-77781353-77781361-C,17-77781357-77781395-CCCCACTCCAGCAGGCCCT,17-77781409-77781417-C,17-77781539-77781547-C,17-77781576-77781583-C,17-77781565-77781619-ACTCCAGCAGGCCCCCCC,17-77781612-77781620-C,17-77781651-77781660-C;MOTIFS=C,CCCCACTCCAGCAGGCCCT,ACTCCAGCAGGCCCCCCC,CCCCACTCCAGCAGGCCC;STRUC=<VC102453>	HPRC,HGSVC	No	0.148	Yes	NA,NA	NA	NA
chr17:77781540	497383	INS	53	0.967	0.1353	36	NA	NA	NA	NA	NA	NA	NA	NA	NA	No	ID=17-77781223-77781259-CCCCACTCCAGCAGGCCC,17-77781276-77781285-C,17-77781353-77781361-C,17-77781357-77781395-CCCCACTCCAGCAGGCCCT,17-77781409-77781417-C,17-77781539-77781547-C,17-77781576-77781583-C,17-77781565-77781619-ACTCCAGCAGGCCCCCCC,17-77781612-77781620-C,17-77781651-77781660-C;MOTIFS=C,CCCCACTCCAGCAGGCCCT,ACTCCAGCAGGCCCCCCC,CCCCACTCCAGCAGGCCC;STRUC=<VC102453>	HPRC,HGSVC,1KG-ONT	No	0.148	Yes	NA,NA	NA	NA
chr17:77781540	497382	INS	292	0.9011	0.4306	16	NA	NA	NA	NA	NA	NA	NA	NA	NA	No	ID=17-77781223-77781259-CCCCACTCCAGCAGGCCC,17-77781276-77781285-C,17-77781353-77781361-C,17-77781357-77781395-CCCCACTCCAGCAGGCCCT,17-77781409-77781417-C,17-77781539-77781547-C,17-77781576-77781583-C,17-77781565-77781619-ACTCCAGCAGGCCCCCCC,17-77781612-77781620-C,17-77781651-77781660-C;MOTIFS=C,CCCCACTCCAGCAGGCCCT,ACTCCAGCAGGCCCCCCC,CCCCACTCCAGCAGGCCC;STRUC=<VC102453>	HPRC,HGSVC,1KG-ONT	No	0.148	Yes	NA,NA	NA	NA
chr17:77781540	497381	INS	109	0.9815	0.1138	52	NA	NA	NA	NA	NA	NA	NA	NA	NA	No	ID=17-77781223-77781259-CCCCACTCCAGCAGGCCC,17-77781276-77781285-C,17-77781353-77781361-C,17-77781357-77781395-CCCCACTCCAGCAGGCCCT,17-77781409-77781417-C,17-77781539-77781547-C,17-77781576-77781583-C,17-77781565-77781619-ACTCCAGCAGGCCCCCCC,17-77781612-77781620-C,17-77781651-77781660-C;MOTIFS=C,CCCCACTCCAGCAGGCCCT,ACTCCAGCAGGCCCCCCC,CCCCACTCCAGCAGGCCC;STRUC=<VC102453>	HPRC,HGSVC,1KG-ONT	No	0.148	Yes	NA,NA	NA	NA
chr17:77781540	497384	INS	95	0.8865	0.6835	5	NA	NA	NA	NA	NA	NA	NA	NA	NA	No	ID=17-77781223-77781259-CCCCACTCCAGCAGGCCC,17-77781276-77781285-C,17-77781353-77781361-C,17-77781357-77781395-CCCCACTCCAGCAGGCCCT,17-77781409-77781417-C,17-77781539-77781547-C,17-77781576-77781583-C,17-77781565-77781619-ACTCCAGCAGGCCCCCCC,17-77781612-77781620-C,17-77781651-77781660-C;MOTIFS=C,CCCCACTCCAGCAGGCCCT,ACTCCAGCAGGCCCCCCC,CCCCACTCCAGCAGGCCC;STRUC=<VC102453>	HPRC,HGSVC,1KG-ONT	No	0.148	Yes	NA,NA	NA	NA
chr17:77781540	497386	DEL	54	0.858	0.5144	28	NA	NA	NA	NA	NA	NA	NA	NA	NA	No	ID=17-77781223-77781259-CCCCACTCCAGCAGGCCC,17-77781276-77781285-C,17-77781353-77781361-C,17-77781357-77781395-CCCCACTCCAGCAGGCCCT,17-77781409-77781417-C,17-77781539-77781547-C,17-77781576-77781583-C,17-77781565-77781619-ACTCCAGCAGGCCCCCCC,17-77781612-77781620-C,17-77781651-77781660-C;MOTIFS=C,CCCCACTCCAGCAGGCCCT,ACTCCAGCAGGCCCCCCC,CCCCACTCCAGCAGGCCC;STRUC=<VC102453>	HGSVC	No	0.119	Yes	NA,NA	NA	NA
chr17:77781540	497385	INS	329	0.9312	0.2566	3	NA	NA	NA	NA	NA	NA	NA	NA	NA	No	ID=17-77781223-77781259-CCCCACTCCAGCAGGCCC,17-77781276-77781285-C,17-77781353-77781361-C,17-77781357-77781395-CCCCACTCCAGCAGGCCCT,17-77781409-77781417-C,17-77781539-77781547-C,17-77781576-77781583-C,17-77781565-77781619-ACTCCAGCAGGCCCCCCC,17-77781612-77781620-C,17-77781651-77781660-C;MOTIFS=C,CCCCACTCCAGCAGGCCCT,ACTCCAGCAGGCCCCCCC,CCCCACTCCAGCAGGCCC;STRUC=<VC102453>	HPRC,HGSVC,1KG-ONT	No	0.148	Yes	NA,NA	NA	NA
chr17:77781541	497387	INS	146	0.8443	0.5699	3	NA	NA	NA	NA	NA	NA	NA	NA	NA	No	ID=17-77781223-77781259-CCCCACTCCAGCAGGCCC,17-77781276-77781285-C,17-77781353-77781361-C,17-77781357-77781395-CCCCACTCCAGCAGGCCCT,17-77781409-77781417-C,17-77781539-77781547-C,17-77781576-77781583-C,17-77781565-77781619-ACTCCAGCAGGCCCCCCC,17-77781612-77781620-C,17-77781651-77781660-C;MOTIFS=C,CCCCACTCCAGCAGGCCCT,ACTCCAGCAGGCCCCCCC,CCCCACTCCAGCAGGCCC;STRUC=<VC102453>	HPRC,HGSVC	No	0.148	Yes	NA,NA	NA	NA
chr17:77781543	497391	INS	77	0.8489	0.5592	7	NA	NA	NA	NA	NA	NA	NA	NA	NA	No	ID=17-77781223-77781259-CCCCACTCCAGCAGGCCC,17-77781276-77781285-C,17-77781353-77781361-C,17-77781357-77781395-CCCCACTCCAGCAGGCCCT,17-77781409-77781417-C,17-77781539-77781547-C,17-77781576-77781583-C,17-77781565-77781619-ACTCCAGCAGGCCCCCCC,17-77781612-77781620-C,17-77781651-77781660-C;MOTIFS=C,CCCCACTCCAGCAGGCCCT,ACTCCAGCAGGCCCCCCC,CCCCACTCCAGCAGGCCC;STRUC=<VC102453>	HPRC,HGSVC,1KG-ONT	No	0.148	Yes	NA,NA	NA	NA
chr17:77781543	497390	INS	334	0.8952	0.3711	111	NA	NA	NA	NA	NA	NA	NA	NA	NA	No	ID=17-77781223-77781259-CCCCACTCCAGCAGGCCC,17-77781276-77781285-C,17-77781353-77781361-C,17-77781357-77781395-CCCCACTCCAGCAGGCCCT,17-77781409-77781417-C,17-77781539-77781547-C,17-77781576-77781583-C,17-77781565-77781619-ACTCCAGCAGGCCCCCCC,17-77781612-77781620-C,17-77781651-77781660-C;MOTIFS=C,CCCCACTCCAGCAGGCCCT,ACTCCAGCAGGCCCCCCC,CCCCACTCCAGCAGGCCC;STRUC=<VC102453>	HPRC,HGSVC,1KG-ONT	No	0.148	Yes	NA,NA	NA	NA
chr17:77781543	497389	INS	223	0.8841	0.4497	23	NA	NA	NA	NA	NA	NA	NA	NA	NA	No	ID=17-77781223-77781259-CCCCACTCCAGCAGGCCC,17-77781276-77781285-C,17-77781353-77781361-C,17-77781357-77781395-CCCCACTCCAGCAGGCCCT,17-77781409-77781417-C,17-77781539-77781547-C,17-77781576-77781583-C,17-77781565-77781619-ACTCCAGCAGGCCCCCCC,17-77781612-77781620-C,17-77781651-77781660-C;MOTIFS=C,CCCCACTCCAGCAGGCCCT,ACTCCAGCAGGCCCCCCC,CCCCACTCCAGCAGGCCC;STRUC=<VC102453>	HPRC,HGSVC	No	0.148	Yes	NA,NA	NA	NA
chr17:77781543	497388	INS	205	0.8137	0.6718	130	NA	NA	NA	NA	NA	NA	NA	NA	NA	No	ID=17-77781223-77781259-CCCCACTCCAGCAGGCCC,17-77781276-77781285-C,17-77781353-77781361-C,17-77781357-77781395-CCCCACTCCAGCAGGCCCT,17-77781409-77781417-C,17-77781539-77781547-C,17-77781576-77781583-C,17-77781565-77781619-ACTCCAGCAGGCCCCCCC,17-77781612-77781620-C,17-77781651-77781660-C;MOTIFS=C,CCCCACTCCAGCAGGCCCT,ACTCCAGCAGGCCCCCCC,CCCCACTCCAGCAGGCCC;STRUC=<VC102453>	HPRC,HGSVC	No	0.148	Yes	NA,NA	NA	NA
chr17:77781558	497398	INS	372	0.9521	0.2911	165	NA	NA	NA	NA	NA	NA	NA	NA	NA	No	ID=17-77781223-77781259-CCCCACTCCAGCAGGCCC,17-77781276-77781285-C,17-77781353-77781361-C,17-77781357-77781395-CCCCACTCCAGCAGGCCCT,17-77781409-77781417-C,17-77781539-77781547-C,17-77781576-77781583-C,17-77781565-77781619-ACTCCAGCAGGCCCCCCC,17-77781612-77781620-C,17-77781651-77781660-C;MOTIFS=C,CCCCACTCCAGCAGGCCCT,ACTCCAGCAGGCCCCCCC,CCCCACTCCAGCAGGCCC;STRUC=<VC102453>	HPRC,HGSVC,1KG-ONT	No	0.148	Yes	NA,NA	NA	NA
chr17:77781558	497397	INS	75	0.9537	0.2833	92	NA	NA	NA	NA	NA	NA	NA	NA	NA	No	ID=17-77781223-77781259-CCCCACTCCAGCAGGCCC,17-77781276-77781285-C,17-77781353-77781361-C,17-77781357-77781395-CCCCACTCCAGCAGGCCCT,17-77781409-77781417-C,17-77781539-77781547-C,17-77781576-77781583-C,17-77781565-77781619-ACTCCAGCAGGCCCCCCC,17-77781612-77781620-C,17-77781651-77781660-C;MOTIFS=C,CCCCACTCCAGCAGGCCCT,ACTCCAGCAGGCCCCCCC,CCCCACTCCAGCAGGCCC;STRUC=<VC102453>	HPRC,HGSVC,1KG-ONT	No	0.148	Yes	NA,NA	NA	NA
chr17:77781558	497396	INS	837	0.8913	0.3922	12	NA	NA	NA	NA	NA	NA	NA	NA	NA	No	ID=17-77781223-77781259-CCCCACTCCAGCAGGCCC,17-77781276-77781285-C,17-77781353-77781361-C,17-77781357-77781395-CCCCACTCCAGCAGGCCCT,17-77781409-77781417-C,17-77781539-77781547-C,17-77781576-77781583-C,17-77781565-77781619-ACTCCAGCAGGCCCCCCC,17-77781612-77781620-C,17-77781651-77781660-C;MOTIFS=C,CCCCACTCCAGCAGGCCCT,ACTCCAGCAGGCCCCCCC,CCCCACTCCAGCAGGCCC;STRUC=<VC102453>	HPRC,HGSVC,1KG-ONT	No	0.148	Yes	NA,NA	NA	NA
chr17:77781558	497395	INS	94	0.8612	0.5015	10	NA	NA	NA	NA	NA	NA	NA	NA	NA	No	ID=17-77781223-77781259-CCCCACTCCAGCAGGCCC,17-77781276-77781285-C,17-77781353-77781361-C,17-77781357-77781395-CCCCACTCCAGCAGGCCCT,17-77781409-77781417-C,17-77781539-77781547-C,17-77781576-77781583-C,17-77781565-77781619-ACTCCAGCAGGCCCCCCC,17-77781612-77781620-C,17-77781651-77781660-C;MOTIFS=C,CCCCACTCCAGCAGGCCCT,ACTCCAGCAGGCCCCCCC,CCCCACTCCAGCAGGCCC;STRUC=<VC102453>	HPRC,HGSVC,1KG-ONT	No	0.148	Yes	NA,NA	NA	NA
chr17:77781558	497394	INS	129	0.8967	0.3623	15	NA	NA	NA	NA	NA	NA	NA	NA	NA	No	ID=17-77781223-77781259-CCCCACTCCAGCAGGCCC,17-77781276-77781285-C,17-77781353-77781361-C,17-77781357-77781395-CCCCACTCCAGCAGGCCCT,17-77781409-77781417-C,17-77781539-77781547-C,17-77781576-77781583-C,17-77781565-77781619-ACTCCAGCAGGCCCCCCC,17-77781612-77781620-C,17-77781651-77781660-C;MOTIFS=C,CCCCACTCCAGCAGGCCCT,ACTCCAGCAGGCCCCCCC,CCCCACTCCAGCAGGCCC;STRUC=<VC102453>	HPRC,HGSVC	No	0.148	Yes	NA,NA	NA	NA
chr17:77781558	497393	INS	150	0.8281	0.6772	21	NA	NA	NA	NA	NA	NA	NA	NA	NA	No	ID=17-77781223-77781259-CCCCACTCCAGCAGGCCC,17-77781276-77781285-C,17-77781353-77781361-C,17-77781357-77781395-CCCCACTCCAGCAGGCCCT,17-77781409-77781417-C,17-77781539-77781547-C,17-77781576-77781583-C,17-77781565-77781619-ACTCCAGCAGGCCCCCCC,17-77781612-77781620-C,17-77781651-77781660-C;MOTIFS=C,CCCCACTCCAGCAGGCCCT,ACTCCAGCAGGCCCCCCC,CCCCACTCCAGCAGGCCC;STRUC=<VC102453>	HPRC,HGSVC	No	0.148	Yes	NA,NA	NA	NA
chr17:77781558	497392	INS	260	0.8246	0.6809	8	NA	NA	NA	NA	NA	NA	NA	NA	NA	No	ID=17-77781223-77781259-CCCCACTCCAGCAGGCCC,17-77781276-77781285-C,17-77781353-77781361-C,17-77781357-77781395-CCCCACTCCAGCAGGCCCT,17-77781409-77781417-C,17-77781539-77781547-C,17-77781576-77781583-C,17-77781565-77781619-ACTCCAGCAGGCCCCCCC,17-77781612-77781620-C,17-77781651-77781660-C;MOTIFS=C,CCCCACTCCAGCAGGCCCT,ACTCCAGCAGGCCCCCCC,CCCCACTCCAGCAGGCCC;STRUC=<VC102453>	HPRC,HGSVC,1KG-ONT	No	0.148	No	NA,NA	NA	NA
chr17:77781558	497400	INS	748	0.8099	0.662	2	NA	NA	NA	NA	NA	NA	NA	NA	NA	No	ID=17-77781223-77781259-CCCCACTCCAGCAGGCCC,17-77781276-77781285-C,17-77781353-77781361-C,17-77781357-77781395-CCCCACTCCAGCAGGCCCT,17-77781409-77781417-C,17-77781539-77781547-C,17-77781576-77781583-C,17-77781565-77781619-ACTCCAGCAGGCCCCCCC,17-77781612-77781620-C,17-77781651-77781660-C;MOTIFS=C,CCCCACTCCAGCAGGCCCT,ACTCCAGCAGGCCCCCCC,CCCCACTCCAGCAGGCCC;STRUC=<VC102453>	HPRC,HGSVC,1KG-ONT	No	0.148	Yes	NA,NA	NA	NA
chr17:77781558	497399	INS	486	0.8571	0.5202	4	NA	NA	NA	NA	NA	NA	NA	NA	NA	No	ID=17-77781223-77781259-CCCCACTCCAGCAGGCCC,17-77781276-77781285-C,17-77781353-77781361-C,17-77781357-77781395-CCCCACTCCAGCAGGCCCT,17-77781409-77781417-C,17-77781539-77781547-C,17-77781576-77781583-C,17-77781565-77781619-ACTCCAGCAGGCCCCCCC,17-77781612-77781620-C,17-77781651-77781660-C;MOTIFS=C,CCCCACTCCAGCAGGCCCT,ACTCCAGCAGGCCCCCCC,CCCCACTCCAGCAGGCCC;STRUC=<VC102453>	HPRC,HGSVC	No	0.148	No	NA,NA	NA	NA
chr17:77781561	497401	INS	92	0.8594	0.5212	7	NA	NA	NA	NA	NA	NA	NA	NA	NA	No	ID=17-77781223-77781259-CCCCACTCCAGCAGGCCC,17-77781276-77781285-C,17-77781353-77781361-C,17-77781357-77781395-CCCCACTCCAGCAGGCCCT,17-77781409-77781417-C,17-77781539-77781547-C,17-77781576-77781583-C,17-77781565-77781619-ACTCCAGCAGGCCCCCCC,17-77781612-77781620-C,17-77781651-77781660-C;MOTIFS=C,CCCCACTCCAGCAGGCCCT,ACTCCAGCAGGCCCCCCC,CCCCACTCCAGCAGGCCC;STRUC=<VC102453>	HPRC,HGSVC,1KG-ONT	No	0.148	No	NA,NA	NA	NA
chr17:77781561	497402	INS	56	0.8445	0.5749	75	NA	NA	NA	NA	NA	NA	NA	NA	NA	No	ID=17-77781223-77781259-CCCCACTCCAGCAGGCCC,17-77781276-77781285-C,17-77781353-77781361-C,17-77781357-77781395-CCCCACTCCAGCAGGCCCT,17-77781409-77781417-C,17-77781539-77781547-C,17-77781576-77781583-C,17-77781565-77781619-ACTCCAGCAGGCCCCCCC,17-77781612-77781620-C,17-77781651-77781660-C;MOTIFS=C,CCCCACTCCAGCAGGCCCT,ACTCCAGCAGGCCCCCCC,CCCCACTCCAGCAGGCCC;STRUC=<VC102453>	HPRC,HGSVC,1KG-ONT	No	0.148	Yes	NA,NA	NA	NA
chr17:77781561	497403	INS	188	0.8437	0.5874	19	NA	NA	NA	NA	NA	NA	NA	NA	NA	No	ID=17-77781223-77781259-CCCCACTCCAGCAGGCCC,17-77781276-77781285-C,17-77781353-77781361-C,17-77781357-77781395-CCCCACTCCAGCAGGCCCT,17-77781409-77781417-C,17-77781539-77781547-C,17-77781576-77781583-C,17-77781565-77781619-ACTCCAGCAGGCCCCCCC,17-77781612-77781620-C,17-77781651-77781660-C;MOTIFS=C,CCCCACTCCAGCAGGCCCT,ACTCCAGCAGGCCCCCCC,CCCCACTCCAGCAGGCCC;STRUC=<VC102453>	HPRC,HGSVC	No	0.148	Yes	NA,NA	NA	NA
chr17:77781564	497404	INS	75	0.8639	0.5013	5	NA	NA	NA	NA	NA	NA	NA	NA	NA	No	ID=17-77781223-77781259-CCCCACTCCAGCAGGCCC,17-77781276-77781285-C,17-77781353-77781361-C,17-77781357-77781395-CCCCACTCCAGCAGGCCCT,17-77781409-77781417-C,17-77781539-77781547-C,17-77781576-77781583-C,17-77781565-77781619-ACTCCAGCAGGCCCCCCC,17-77781612-77781620-C,17-77781651-77781660-C;MOTIFS=C,CCCCACTCCAGCAGGCCCT,ACTCCAGCAGGCCCCCCC,CCCCACTCCAGCAGGCCC;STRUC=<VC102453>	HPRC,HGSVC,1KG-ONT	No	0.148	Yes	NA,NA	NA	NA
chr17:77781564	497405	INS	286	0.8961	0.6524	17	NA	NA	NA	NA	NA	NA	NA	NA	NA	No	ID=17-77781223-77781259-CCCCACTCCAGCAGGCCC,17-77781276-77781285-C,17-77781353-77781361-C,17-77781357-77781395-CCCCACTCCAGCAGGCCCT,17-77781409-77781417-C,17-77781539-77781547-C,17-77781576-77781583-C,17-77781565-77781619-ACTCCAGCAGGCCCCCCC,17-77781612-77781620-C,17-77781651-77781660-C;MOTIFS=C,CCCCACTCCAGCAGGCCCT,ACTCCAGCAGGCCCCCCC,CCCCACTCCAGCAGGCCC;STRUC=<VC102453>	HPRC,HGSVC,1KG-ONT	No	0.148	Yes	NA,NA	NA	NA
chr17:77781575	497406	INS	71	0.811	0.6696	2	NA	NA	NA	NA	NA	NA	NA	NA	NA	No	ID=17-77781223-77781259-CCCCACTCCAGCAGGCCC,17-77781276-77781285-C,17-77781353-77781361-C,17-77781357-77781395-CCCCACTCCAGCAGGCCCT,17-77781409-77781417-C,17-77781539-77781547-C,17-77781576-77781583-C,17-77781565-77781619-ACTCCAGCAGGCCCCCCC,17-77781612-77781620-C,17-77781651-77781660-C;MOTIFS=C,CCCCACTCCAGCAGGCCCT,ACTCCAGCAGGCCCCCCC,CCCCACTCCAGCAGGCCC;STRUC=<VC102453>	HPRC,HGSVC,1KG-ONT	No	0.148	No	NA,NA	NA	NA
chr17:77781579	497407	INS	169	0.8172	0.6476	4	NA	NA	NA	NA	NA	NA	NA	NA	NA	No	ID=17-77781223-77781259-CCCCACTCCAGCAGGCCC,17-77781276-77781285-C,17-77781353-77781361-C,17-77781357-77781395-CCCCACTCCAGCAGGCCCT,17-77781409-77781417-C,17-77781539-77781547-C,17-77781576-77781583-C,17-77781565-77781619-ACTCCAGCAGGCCCCCCC,17-77781612-77781620-C,17-77781651-77781660-C;MOTIFS=C,CCCCACTCCAGCAGGCCCT,ACTCCAGCAGGCCCCCCC,CCCCACTCCAGCAGGCCC;STRUC=<VC102453>	HPRC,HGSVC	No	0.148	No	NA,NA	NA	NA
chr17:77781592	497408	INS	353	0.8645	0.5349	15	NA	NA	NA	NA	NA	NA	NA	NA	NA	No	ID=17-77781223-77781259-CCCCACTCCAGCAGGCCC,17-77781276-77781285-C,17-77781353-77781361-C,17-77781357-77781395-CCCCACTCCAGCAGGCCCT,17-77781409-77781417-C,17-77781539-77781547-C,17-77781576-77781583-C,17-77781565-77781619-ACTCCAGCAGGCCCCCCC,17-77781612-77781620-C,17-77781651-77781660-C;MOTIFS=C,CCCCACTCCAGCAGGCCCT,ACTCCAGCAGGCCCCCCC,CCCCACTCCAGCAGGCCC;STRUC=<VC102453>	HPRC,HGSVC,1KG-ONT	No	0.148	Yes	NA,NA	NA	NA
chr17:77781594	497410	INS	60	0.9336	0.2865	2	NA	NA	NA	NA	NA	NA	NA	NA	NA	No	ID=17-77781223-77781259-CCCCACTCCAGCAGGCCC,17-77781276-77781285-C,17-77781353-77781361-C,17-77781357-77781395-CCCCACTCCAGCAGGCCCT,17-77781409-77781417-C,17-77781539-77781547-C,17-77781576-77781583-C,17-77781565-77781619-ACTCCAGCAGGCCCCCCC,17-77781612-77781620-C,17-77781651-77781660-C;MOTIFS=C,CCCCACTCCAGCAGGCCCT,ACTCCAGCAGGCCCCCCC,CCCCACTCCAGCAGGCCC;STRUC=<VC102453>	HPRC,HGSVC,1KG-ONT	No	0.148	Yes	NA,NA	NA	NA
chr17:77781594	497409	INS	80	0.8475	0.5793	17	NA	NA	NA	NA	NA	NA	NA	NA	NA	No	ID=17-77781223-77781259-CCCCACTCCAGCAGGCCC,17-77781276-77781285-C,17-77781353-77781361-C,17-77781357-77781395-CCCCACTCCAGCAGGCCCT,17-77781409-77781417-C,17-77781539-77781547-C,17-77781576-77781583-C,17-77781565-77781619-ACTCCAGCAGGCCCCCCC,17-77781612-77781620-C,17-77781651-77781660-C;MOTIFS=C,CCCCACTCCAGCAGGCCCT,ACTCCAGCAGGCCCCCCC,CCCCACTCCAGCAGGCCC;STRUC=<VC102453>	HPRC,HGSVC,1KG-ONT	No	0.148	Yes	NA,NA	NA	NA
chr17:77781599	497411	INS	217	0.8458	0.5807	11	NA	NA	NA	NA	NA	NA	NA	NA	NA	No	ID=17-77781223-77781259-CCCCACTCCAGCAGGCCC,17-77781276-77781285-C,17-77781353-77781361-C,17-77781357-77781395-CCCCACTCCAGCAGGCCCT,17-77781409-77781417-C,17-77781539-77781547-C,17-77781576-77781583-C,17-77781565-77781619-ACTCCAGCAGGCCCCCCC,17-77781612-77781620-C,17-77781651-77781660-C;MOTIFS=C,CCCCACTCCAGCAGGCCCT,ACTCCAGCAGGCCCCCCC,CCCCACTCCAGCAGGCCC;STRUC=<VC102453>	HPRC,HGSVC	No	0.148	Yes	NA,NA	NA	NA
chr17:77781612	497412	INS	56	0.8551	0.5357	20	NA	NA	NA	NA	NA	NA	NA	NA	NA	No	ID=17-77781223-77781259-CCCCACTCCAGCAGGCCC,17-77781276-77781285-C,17-77781353-77781361-C,17-77781357-77781395-CCCCACTCCAGCAGGCCCT,17-77781409-77781417-C,17-77781539-77781547-C,17-77781576-77781583-C,17-77781565-77781619-ACTCCAGCAGGCCCCCCC,17-77781612-77781620-C,17-77781651-77781660-C;MOTIFS=C,CCCCACTCCAGCAGGCCCT,ACTCCAGCAGGCCCCCCC,CCCCACTCCAGCAGGCCC;STRUC=<VC102453>	HPRC,HGSVC,1KG-ONT	No	0.148	Yes	NA,NA	NA	NA
chr17:77781613	497413	INS	521	0.8089	0.6829	2	NA	NA	NA	NA	NA	NA	NA	NA	NA	No	ID=17-77781223-77781259-CCCCACTCCAGCAGGCCC,17-77781276-77781285-C,17-77781353-77781361-C,17-77781357-77781395-CCCCACTCCAGCAGGCCCT,17-77781409-77781417-C,17-77781539-77781547-C,17-77781576-77781583-C,17-77781565-77781619-ACTCCAGCAGGCCCCCCC,17-77781612-77781620-C,17-77781651-77781660-C;MOTIFS=C,CCCCACTCCAGCAGGCCCT,ACTCCAGCAGGCCCCCCC,CCCCACTCCAGCAGGCCC;STRUC=<VC102453>	HPRC,HGSVC,1KG-ONT	No	0.148	No	NA,NA	NA	NA
chr17:77809971	497414	DEL	60	0.8349	0.622	17	NA	NA	NA	NA	NA	NA	NA	NA	NA	No	ID=17-77810010-77810045-TGATGGTGA;MOTIFS=TGATGGTGA;STRUC=<TR1549905>	1KG-ONT	Yes	0.796	Yes	NA,NA	NA	NA
chr17:77809992	497415	DEL	123	0.8615	0.5375	1	NA	NA	NA	NA	NA	NA	NA	NA	NA	No	ID=17-77810010-77810045-TGATGGTGA;MOTIFS=TGATGGTGA;STRUC=<TR1549905>,ID=17-77810094-77810106-TGGTGA;MOTIFS=TGGTGA;STRUC=<TR1549906>,ID=17-77810111-77810120-GTG;MOTIFS=GTG;STRUC=<TR1549907>	NA	Yes	0.833	No	NA,NA	NA	NA
chr17:77828651	497416	DEL	426	0.8403	0.575	2	NA	NA	NA	NA	NA	NA	NA	NA	NA	No	ID=17-77828698-77828709-GT;MOTIFS=GT;STRUC=<TR1549945>,ID=17-77828749-77828758-GT;MOTIFS=GT;STRUC=<TR1549946>,ID=17-77828773-77828782-GT;MOTIFS=GT;STRUC=<TR1549947>,ID=17-77828801-77828813-GT;MOTIFS=GT;STRUC=<TR1549948>,ID=17-77828842-77828854-GT;MOTIFS=GT;STRUC=<TR1549949>,ID=17-77828912-77828922-TG;MOTIFS=TG;STRUC=<TR1549950>,ID=17-77829012-77829024-GT;MOTIFS=GT;STRUC=<TR1549951>,ID=17-77829053-77829065-GT;MOTIFS=GT;STRUC=(GT)n	NA	No	0.67	Yes	NA,NA	NA	NA
chr17:77828799	497417	DEL	211	0.8458	0.5693	11	NA	NA	NA	NA	NA	NA	NA	NA	NA	No	ID=17-77828801-77828813-GT;MOTIFS=GT;STRUC=<TR1549948>,ID=17-77828842-77828854-GT;MOTIFS=GT;STRUC=<TR1549949>,ID=17-77828912-77828922-TG;MOTIFS=TG;STRUC=<TR1549950>	HPRC,HGSVC,1KG-ONT	No	0.41	Yes	NA,NA	NA	NA
chr17:77832311	497418	DEL	185	0.8848	0.4238	11	NA	NA	NA	NA	NA	NA	NA	NA	NA	No	NA	HPRC,HGSVC,1KG-ONT	No	0.286	Yes	NA,NA	NA	NA
chr17:77834739	497419	INS	382	0.8075	0.6825	1	NA	NA	NA	NA	NA	NA	NA	NA	enhancer	No	NA	NA	No	6.397	No	NA,NA	NA	NA
chr17:77849978	497420	DEL	117	0.8542	0.5389	164	NA	NA	NA	NA	NA	NA	NA	NA	NA	No	ID=17-77849960-77849996-GATATA;MOTIFS=GATATA;STRUC=<TR1549974>,ID=17-77850082-77850123-GGATATAGATAT;MOTIFS=GGATATAGATAT;STRUC=(GGATATAGATAT)n	HPRC,HGSVC	Yes	0.913	Yes	NA,NA	NA	NA
chr17:77850083	497421	DEL	174	0.8079	0.6767	18	NA	NA	NA	NA	NA	NA	NA	NA	NA	No	ID=17-77850082-77850123-GGATATAGATAT;MOTIFS=GGATATAGATAT;STRUC=(GGATATAGATAT)n,ID=17-77850199-77850217-GGATAT;MOTIFS=GGATAT;STRUC=<TR1549975>	HPRC,HGSVC,1KG-ONT	Yes	0.994	Yes	NA,NA	NA	NA
chr17:77850101	497422	DEL	132	0.8682	0.4869	11	NA	NA	NA	NA	NA	NA	NA	NA	NA	No	ID=17-77850082-77850123-GGATATAGATAT;MOTIFS=GGATATAGATAT;STRUC=(GGATATAGATAT)n,ID=17-77850199-77850217-GGATAT;MOTIFS=GGATAT;STRUC=<TR1549975>	HPRC,HGSVC,1KG-ONT	Yes	0.994	No	NA,NA	NA	NA
chr17:77850298	497423	DEL	207	0.8244	0.6407	2	NA	NA	NA	NA	NA	NA	NA	NA	NA	No	ID=17-77850336-77850360-ATATGG;MOTIFS=ATATGG;STRUC=<TR1549976>	HPRC,HGSVC,1KG-ONT	No	0.93	Yes	NA,NA	NA	NA
chr17:77851157	497424	INS	194	0.831	0.6193	1	NA	NA	NA	NA	NA	NA	NA	NA	NA	No	NA	NA	No	3.242	No	NA,NA	NA	NA
chr17:77873020	497425	DEL	72	0.8835	0.4388	22	NA	NA	NA	NA	NA	NA	NA	NA	NA	No	ID=17-77873019-77873029-AC;MOTIFS=AC;STRUC=<TR1550045>,ID=17-77873040-77873050-CA;MOTIFS=CA;STRUC=<TR1550046>	HGSVC,1KG-ONT	No	1.252	Yes	NA,NA	NA	NA
chr17:77873029	497426	DEL	62	0.8607	0.5448	59	NA	NA	NA	NA	NA	NA	NA	NA	NA	No	ID=17-77873019-77873029-AC;MOTIFS=AC;STRUC=<TR1550045>,ID=17-77873040-77873050-CA;MOTIFS=CA;STRUC=<TR1550046>	HGSVC,1KG-ONT	No	1.205	Yes	NA,NA	NA	NA
chr17:77885556	497427	INS	368	0.8067	0.6824	147	NA	NA	NA	NA	NA	NA	NA	NA	NA	No	ID=17-77885463-77885476-TGGG,17-77885479-77885494-TGGA,17-77885503-77885518-TGGA,17-77885537-77885550-GGTG,17-77885571-77885590-AG,17-77885591-77885608-AGGG,17-77885609-77885626-GGAG,17-77885637-77885688-GGAA,17-77885699-77885710-AG,17-77885695-77885715-AGAA,17-77885720-77885731-AG,17-77885739-77885754-AGGA,17-77885751-77885769-AGGG,17-77885771-77885784-AGGA,17-77885785-77885799-GAAG;MOTIFS=AGGA,GGTG,TGGA,GGAA,AGGG,AG,GGAG,TGGG,GAAG,AGAA;STRUC=<VC102468>	HPRC,HGSVC,1KG-ONT	Yes	0.148	Yes	NA,NA	NA	NA
chr17:77885559	497428	INS	365	0.8556	0.5301	886	NA	NA	NA	NA	NA	NA	NA	NA	NA	No	ID=17-77885463-77885476-TGGG,17-77885479-77885494-TGGA,17-77885503-77885518-TGGA,17-77885537-77885550-GGTG,17-77885571-77885590-AG,17-77885591-77885608-AGGG,17-77885609-77885626-GGAG,17-77885637-77885688-GGAA,17-77885699-77885710-AG,17-77885695-77885715-AGAA,17-77885720-77885731-AG,17-77885739-77885754-AGGA,17-77885751-77885769-AGGG,17-77885771-77885784-AGGA,17-77885785-77885799-GAAG;MOTIFS=AGGA,GGTG,TGGA,GGAA,AGGG,AG,GGAG,TGGG,GAAG,AGAA;STRUC=<VC102468>	HPRC,HGSVC,1KG-ONT	Yes	0.148	Yes	NA,NA	NA	NA
chr17:77917463	497429	INS	56	0.9094	0.342	1	NA	NA	NA	NA	NA	NA	NA	NA	NA	No	NA	NA	No	1.852	No	NA,NA	NA	NA
chr17:77939909	497431	INS	314	0.9051	0.3571	137	NA	NA	NA	NA	NA	NA	NA	NA	NA	No	NA	HPRC,HGSVC,1KG-ONT	No	1.997	Yes	NA,NA	NA	NA
chr17:77939909	497430	INS	327	0.9664	0.1851	376	NA	NA	NA	NA	NA	NA	NA	NA	NA	No	NA	HPRC,HGSVC,1KG-ONT	No	1.997	Yes	NA,NA	NA	NA
chr17:77991476	497432	DEL	212	0.8043	0.6852	1	TNRC6C(1.0,0.201)	NA	NA	NA	NA	NA	NA	NA	NA	No	NA	NA	Yes	1.25	No	NA,NA	NA	NA
chr17:77992201	497433	DEL	315	0.944	0.2114	891	TNRC6C(1.0,0.201)	NA	NA	NA	NA	NA	NA	NA	NA	No	ID=17-77992497-77992518-A;MOTIFS=A;STRUC=(A)n	HPRC,HGSVC,1KG-ONT	Yes	1.935	Yes	NA,NA	NA	NA
chr17:78054719	497434	DEL	60	0.8705	0.4799	2	TNRC6C(1.0,0.201)	NA	NA	NA	NA	NA	NA	NA	NA	No	NA	NA	No	5.058	Yes	NA,NA	NA	NA
chr17:78054876	497435	INS	120	0.8474	0.5425	2	TNRC6C(1.0,0.201)	NA	NA	NA	NA	NA	NA	NA	NA	No	NA	NA	No	0.354	No	NA,NA	NA	NA
chr17:78056854	497436	INS	115	0.8066	0.6709	192	TNRC6C(1.0,0.201)	NA	NA	NA	NA	NA	NA	NA	NA	No	NA	HPRC,HGSVC,1KG-ONT	Yes	0.354	Yes	NA,NA	NA	NA
chr17:78111892	497437	INS	74	0.8616	0.4798	6	TMC6(1.4928e-20,1.019)	TMC6(1.4928e-20,1.019)	NA	NA	NA	NA	NA	NA	NA	No	NA	HGSVC	No	0.152	Yes	NA,NA	NA	NA
chr17:78111931	497438	INS	109	0.8785	0.4525	519	TMC6(1.4928e-20,1.019)	TMC6(1.4928e-20,1.019)	NA	NA	NA	NA	NA	NA	NA	No	NA	HPRC,HGSVC,1KG-ONT	No	0.152	Yes	NA,NA	NA	NA
chr17:78111931	497439	INS	183	0.828	0.6179	14	TMC6(1.4928e-20,1.019)	TMC6(1.4928e-20,1.019)	NA	NA	NA	NA	NA	NA	NA	No	NA	HPRC,HGSVC,1KG-ONT	No	0.152	Yes	NA,NA	NA	NA
chr17:78111931	497440	INS	555	0.8626	0.4997	10	TMC6(1.4928e-20,1.019)	TMC6(1.4928e-20,1.019)	NA	NA	NA	NA	NA	NA	NA	No	NA	HGSVC	No	0.152	Yes	NA,NA	NA	NA
chr17:78111931	497441	INS	148	0.8622	0.5207	14	TMC6(1.4928e-20,1.019)	TMC6(1.4928e-20,1.019)	NA	NA	NA	NA	NA	NA	NA	No	NA	HPRC,HGSVC,1KG-ONT	No	0.152	Yes	NA,NA	NA	NA
chr17:78111952	497442	INS	257	0.8996	0.437	1	TMC6(1.4928e-20,1.019)	TMC6(1.4928e-20,1.019)	NA	NA	NA	NA	NA	NA	NA	No	NA	HGSVC	No	0.152	No	NA,NA	NA	NA
chr17:78111983	497443	INS	74	0.8708	0.463	3	TMC6(1.4928e-20,1.019)	TMC6(1.4928e-20,1.019)	NA	NA	NA	NA	NA	NA	NA	No	NA	HGSVC	No	0.152	No	NA,NA	NA	NA
chr17:78111986	497444	DEL	146	0.8262	0.649	5	TMC6(1.4928e-20,1.019)	TMC6(1.4928e-20,1.019)	NA	NA	NA	NA	NA	NA	NA	No	NA	NA	No	0.084	Yes	NA,NA	NA	NA
chr17:78112132	497445	INS	148	0.8894	0.4029	21	TMC6(1.4928e-20,1.019)	TMC6(1.4928e-20,1.019)	NA	NA	NA	NA	NA	NA	NA	No	NA	HPRC,HGSVC,1KG-ONT	No	0.152	Yes	NA,NA	NA	NA
chr17:78115614	497453	INS	631	0.8182	0.6627	49	TMC6(1.4928e-20,1.019)	TMC6(1.4928e-20,1.019)	NA	NA	NA	NA	NA	NA	NA	No	NA	HPRC,HGSVC,1KG-ONT	No	1.626	Yes	NA,NA	NA	NA
chr17:78115614	497452	INS	1407	0.9024	0.3507	19	TMC6(1.4928e-20,1.019)	TMC6(1.4928e-20,1.019)	NA	NA	NA	NA	NA	NA	NA	No	NA	HPRC,HGSVC,1KG-ONT	No	1.626	Yes	NA,NA	NA	NA
chr17:78115614	497451	INS	672	0.8489	0.5929	49	TMC6(1.4928e-20,1.019)	TMC6(1.4928e-20,1.019)	NA	NA	NA	NA	NA	NA	NA	No	NA	HPRC,HGSVC,1KG-ONT	No	1.626	Yes	NA,NA	NA	NA
chr17:78115614	497450	INS	1218	0.9151	0.3111	11	TMC6(1.4928e-20,1.019)	TMC6(1.4928e-20,1.019)	NA	NA	NA	NA	NA	NA	NA	No	NA	HPRC,HGSVC,1KG-ONT	No	1.626	Yes	NA,NA	NA	NA
chr17:78115614	497449	INS	567	0.9507	0.1954	34	TMC6(1.4928e-20,1.019)	TMC6(1.4928e-20,1.019)	NA	NA	NA	NA	NA	NA	NA	No	NA	HPRC,HGSVC	No	1.626	Yes	NA,NA	NA	NA
chr17:78115614	497448	INS	819	0.8834	0.4225	28	TMC6(1.4928e-20,1.019)	TMC6(1.4928e-20,1.019)	NA	NA	NA	NA	NA	NA	NA	No	NA	HPRC,HGSVC,1KG-ONT	No	1.626	Yes	NA,NA	NA	NA
chr17:78115614	497447	INS	926	0.9805	0.1884	21	TMC6(1.4928e-20,1.019)	TMC6(1.4928e-20,1.019)	NA	NA	NA	NA	NA	NA	NA	No	NA	HPRC,HGSVC,1KG-ONT	No	1.626	Yes	NA,NA	NA	NA
chr17:78115614	497446	INS	1805	0.8593	0.4897	9	TMC6(1.4928e-20,1.019)	TMC6(1.4928e-20,1.019)	NA	NA	NA	NA	NA	NA	NA	No	NA	HPRC,HGSVC	No	1.626	Yes	NA,NA	NA	NA
chr17:78115617	497454	INS	1155	0.8752	0.4673	15	TMC6(1.4928e-20,1.019)	TMC6(1.4928e-20,1.019)	NA	NA	NA	NA	NA	NA	NA	No	ID=17-78115614-78115635-AGGAGCGAAGGGAGTGGGCAC;MOTIFS=AGGAGCGAAGGGAGTGGGCAC;STRUC=(AGGAGCGAAGGGAGTGGGCAC)n	HPRC,HGSVC,1KG-ONT	No	0.044	Yes	NA,NA	NA	NA
chr17:78115618	497478	INS	777	0.9154	0.3398	21	TMC6(1.4928e-20,1.019)	TMC6(1.4928e-20,1.019)	NA	NA	NA	NA	NA	NA	NA	No	ID=17-78115614-78115635-AGGAGCGAAGGGAGTGGGCAC;MOTIFS=AGGAGCGAAGGGAGTGGGCAC;STRUC=(AGGAGCGAAGGGAGTGGGCAC)n	HPRC,HGSVC,1KG-ONT	No	0.044	Yes	NA,NA	NA	NA
chr17:78115618	497479	DEL	63	0.9198	0.2968	53	TMC6(1.4928e-20,1.019)	TMC6(1.4928e-20,1.019)	NA	NA	NA	NA	NA	NA	NA	No	ID=17-78115614-78115635-AGGAGCGAAGGGAGTGGGCAC;MOTIFS=AGGAGCGAAGGGAGTGGGCAC;STRUC=(AGGAGCGAAGGGAGTGGGCAC)n,ID=17-78115618-78115933-GCGAAGGGAGTGGGCACAGGG;MOTIFS=GCGAAGGGAGTGGGCACAGGG;STRUC=<TR1550469>	HPRC,HGSVC	No	0.021	Yes	NA,NA	NA	NA
chr17:78115618	497480	DEL	84	0.8267	0.6081	56	TMC6(1.4928e-20,1.019)	TMC6(1.4928e-20,1.019)	NA	NA	NA	NA	NA	NA	NA	No	ID=17-78115614-78115635-AGGAGCGAAGGGAGTGGGCAC;MOTIFS=AGGAGCGAAGGGAGTGGGCAC;STRUC=(AGGAGCGAAGGGAGTGGGCAC)n,ID=17-78115618-78115933-GCGAAGGGAGTGGGCACAGGG;MOTIFS=GCGAAGGGAGTGGGCACAGGG;STRUC=<TR1550469>	HPRC,HGSVC	No	0.022	Yes	NA,NA	NA	NA
chr17:78115618	497481	DEL	105	0.8254	0.6195	49	TMC6(1.4928e-20,1.019)	TMC6(1.4928e-20,1.019)	NA	NA	NA	NA	NA	NA	NA	No	ID=17-78115614-78115635-AGGAGCGAAGGGAGTGGGCAC;MOTIFS=AGGAGCGAAGGGAGTGGGCAC;STRUC=(AGGAGCGAAGGGAGTGGGCAC)n,ID=17-78115618-78115933-GCGAAGGGAGTGGGCACAGGG;MOTIFS=GCGAAGGGAGTGGGCACAGGG;STRUC=<TR1550469>	HPRC,HGSVC	No	0.024	Yes	NA,NA	NA	NA
chr17:78115618	497482	DEL	126	0.8741	0.4556	35	TMC6(1.4928e-20,1.019)	TMC6(1.4928e-20,1.019)	NA	NA	NA	NA	NA	NA	NA	No	ID=17-78115614-78115635-AGGAGCGAAGGGAGTGGGCAC;MOTIFS=AGGAGCGAAGGGAGTGGGCAC;STRUC=(AGGAGCGAAGGGAGTGGGCAC)n,ID=17-78115618-78115933-GCGAAGGGAGTGGGCACAGGG;MOTIFS=GCGAAGGGAGTGGGCACAGGG;STRUC=<TR1550469>	HPRC,HGSVC	No	0.023	Yes	NA,NA	NA	NA
chr17:78115618	497483	DEL	147	0.9081	0.3648	20	TMC6(1.4928e-20,1.019)	TMC6(1.4928e-20,1.019)	NA	NA	NA	NA	NA	NA	NA	No	ID=17-78115614-78115635-AGGAGCGAAGGGAGTGGGCAC;MOTIFS=AGGAGCGAAGGGAGTGGGCAC;STRUC=(AGGAGCGAAGGGAGTGGGCAC)n,ID=17-78115618-78115933-GCGAAGGGAGTGGGCACAGGG;MOTIFS=GCGAAGGGAGTGGGCACAGGG;STRUC=<TR1550469>	HPRC,HGSVC	No	0.023	Yes	NA,NA	NA	NA
chr17:78115618	497484	DEL	168	0.9054	0.3549	18	TMC6(1.4928e-20,1.019)	TMC6(1.4928e-20,1.019)	NA	NA	NA	NA	NA	NA	NA	No	ID=17-78115614-78115635-AGGAGCGAAGGGAGTGGGCAC;MOTIFS=AGGAGCGAAGGGAGTGGGCAC;STRUC=(AGGAGCGAAGGGAGTGGGCAC)n,ID=17-78115618-78115933-GCGAAGGGAGTGGGCACAGGG;MOTIFS=GCGAAGGGAGTGGGCACAGGG;STRUC=<TR1550469>	HPRC,HGSVC	No	0.023	Yes	NA,NA	NA	NA
chr17:78115618	497485	DEL	189	0.9667	0.3223	14	TMC6(1.4928e-20,1.019)	TMC6(1.4928e-20,1.019)	NA	NA	NA	NA	NA	NA	NA	No	ID=17-78115614-78115635-AGGAGCGAAGGGAGTGGGCAC;MOTIFS=AGGAGCGAAGGGAGTGGGCAC;STRUC=(AGGAGCGAAGGGAGTGGGCAC)n,ID=17-78115618-78115933-GCGAAGGGAGTGGGCACAGGG;MOTIFS=GCGAAGGGAGTGGGCACAGGG;STRUC=<TR1550469>	HPRC,HGSVC,1KG-ONT	No	0.022	Yes	NA,NA	NA	NA
chr17:78115618	497486	DEL	210	0.88	0.437	15	TMC6(1.4928e-20,1.019)	TMC6(1.4928e-20,1.019)	NA	NA	NA	NA	NA	NA	NA	No	ID=17-78115614-78115635-AGGAGCGAAGGGAGTGGGCAC;MOTIFS=AGGAGCGAAGGGAGTGGGCAC;STRUC=(AGGAGCGAAGGGAGTGGGCAC)n,ID=17-78115618-78115933-GCGAAGGGAGTGGGCACAGGG;MOTIFS=GCGAAGGGAGTGGGCACAGGG;STRUC=<TR1550469>	HPRC,HGSVC,1KG-ONT	No	0.024	Yes	NA,NA	NA	NA
chr17:78115618	497487	DEL	231	0.8001	0.696	17	TMC6(1.4928e-20,1.019)	TMC6(1.4928e-20,1.019)	NA	NA	NA	NA	NA	NA	NA	No	ID=17-78115614-78115635-AGGAGCGAAGGGAGTGGGCAC;MOTIFS=AGGAGCGAAGGGAGTGGGCAC;STRUC=(AGGAGCGAAGGGAGTGGGCAC)n,ID=17-78115618-78115933-GCGAAGGGAGTGGGCACAGGG;MOTIFS=GCGAAGGGAGTGGGCACAGGG;STRUC=<TR1550469>	HPRC,HGSVC,1KG-ONT	No	0.023	Yes	NA,NA	NA	NA
chr17:78115618	497488	DEL	252	0.9035	0.3493	57	TMC6(1.4928e-20,1.019)	TMC6(1.4928e-20,1.019)	NA	NA	NA	NA	NA	NA	NA	No	ID=17-78115614-78115635-AGGAGCGAAGGGAGTGGGCAC;MOTIFS=AGGAGCGAAGGGAGTGGGCAC;STRUC=(AGGAGCGAAGGGAGTGGGCAC)n,ID=17-78115618-78115933-GCGAAGGGAGTGGGCACAGGG;MOTIFS=GCGAAGGGAGTGGGCACAGGG;STRUC=<TR1550469>	HPRC,HGSVC,1KG-ONT	No	0.024	Yes	NA,NA	NA	NA
chr17:78115618	497489	DEL	273	0.8217	0.6384	2	TMC6(1.4928e-20,1.019)	TMC6(1.4928e-20,1.019)	NA	NA	NA	NA	NA	NA	NA	No	ID=17-78115614-78115635-AGGAGCGAAGGGAGTGGGCAC;MOTIFS=AGGAGCGAAGGGAGTGGGCAC;STRUC=(AGGAGCGAAGGGAGTGGGCAC)n,ID=17-78115618-78115933-GCGAAGGGAGTGGGCACAGGG;MOTIFS=GCGAAGGGAGTGGGCACAGGG;STRUC=<TR1550469>	HPRC,HGSVC,1KG-ONT	No	0.023	No	NA,NA	NA	NA
chr17:78115618	497458	INS	63	0.9248	0.3062	79	TMC6(1.4928e-20,1.019)	TMC6(1.4928e-20,1.019)	NA	NA	NA	NA	NA	NA	NA	No	ID=17-78115614-78115635-AGGAGCGAAGGGAGTGGGCAC;MOTIFS=AGGAGCGAAGGGAGTGGGCAC;STRUC=(AGGAGCGAAGGGAGTGGGCAC)n	HPRC,HGSVC,1KG-ONT	No	0.044	Yes	NA,NA	NA	NA
chr17:78115618	497476	INS	441	0.8488	0.5846	60	TMC6(1.4928e-20,1.019)	TMC6(1.4928e-20,1.019)	NA	NA	NA	NA	NA	NA	NA	No	ID=17-78115614-78115635-AGGAGCGAAGGGAGTGGGCAC;MOTIFS=AGGAGCGAAGGGAGTGGGCAC;STRUC=(AGGAGCGAAGGGAGTGGGCAC)n	HPRC,HGSVC,1KG-ONT	No	0.044	Yes	NA,NA	NA	NA
chr17:78115618	497460	INS	105	0.8189	0.6455	55	TMC6(1.4928e-20,1.019)	TMC6(1.4928e-20,1.019)	NA	NA	NA	NA	NA	NA	NA	No	ID=17-78115614-78115635-AGGAGCGAAGGGAGTGGGCAC;MOTIFS=AGGAGCGAAGGGAGTGGGCAC;STRUC=(AGGAGCGAAGGGAGTGGGCAC)n	HPRC,HGSVC	No	0.044	Yes	NA,NA	NA	NA
chr17:78115618	497459	INS	84	0.8219	0.6345	58	TMC6(1.4928e-20,1.019)	TMC6(1.4928e-20,1.019)	NA	NA	NA	NA	NA	NA	NA	No	ID=17-78115614-78115635-AGGAGCGAAGGGAGTGGGCAC;MOTIFS=AGGAGCGAAGGGAGTGGGCAC;STRUC=(AGGAGCGAAGGGAGTGGGCAC)n	HPRC,HGSVC,1KG-ONT	No	0.044	Yes	NA,NA	NA	NA
chr17:78115618	497457	INS	1094	0.8545	0.5281	8	TMC6(1.4928e-20,1.019)	TMC6(1.4928e-20,1.019)	NA	NA	NA	NA	NA	NA	NA	No	ID=17-78115614-78115635-AGGAGCGAAGGGAGTGGGCAC;MOTIFS=AGGAGCGAAGGGAGTGGGCAC;STRUC=(AGGAGCGAAGGGAGTGGGCAC)n	HPRC,HGSVC,1KG-ONT	No	0.044	No	NA,NA	NA	NA
chr17:78115618	497456	INS	504	0.8445	0.5848	66	TMC6(1.4928e-20,1.019)	TMC6(1.4928e-20,1.019)	NA	NA	NA	NA	NA	NA	NA	No	ID=17-78115614-78115635-AGGAGCGAAGGGAGTGGGCAC;MOTIFS=AGGAGCGAAGGGAGTGGGCAC;STRUC=(AGGAGCGAAGGGAGTGGGCAC)n	HPRC,HGSVC,1KG-ONT	No	0.044	Yes	NA,NA	NA	NA
chr17:78115618	497455	INS	863	0.9097	0.3285	28	TMC6(1.4928e-20,1.019)	TMC6(1.4928e-20,1.019)	NA	NA	NA	NA	NA	NA	NA	No	ID=17-78115614-78115635-AGGAGCGAAGGGAGTGGGCAC;MOTIFS=AGGAGCGAAGGGAGTGGGCAC;STRUC=(AGGAGCGAAGGGAGTGGGCAC)n	HPRC,HGSVC,1KG-ONT	No	0.044	Yes	NA,NA	NA	NA
chr17:78115618	497477	INS	714	0.8609	0.491	27	TMC6(1.4928e-20,1.019)	TMC6(1.4928e-20,1.019)	NA	NA	NA	NA	NA	NA	NA	No	ID=17-78115614-78115635-AGGAGCGAAGGGAGTGGGCAC;MOTIFS=AGGAGCGAAGGGAGTGGGCAC;STRUC=(AGGAGCGAAGGGAGTGGGCAC)n	HPRC,HGSVC,1KG-ONT	No	0.044	Yes	NA,NA	NA	NA
chr17:78115618	497461	INS	126	0.9544	0.3911	56	TMC6(1.4928e-20,1.019)	TMC6(1.4928e-20,1.019)	NA	NA	NA	NA	NA	NA	NA	No	ID=17-78115614-78115635-AGGAGCGAAGGGAGTGGGCAC;MOTIFS=AGGAGCGAAGGGAGTGGGCAC;STRUC=(AGGAGCGAAGGGAGTGGGCAC)n	HPRC,HGSVC	No	0.044	Yes	NA,NA	NA	NA
chr17:78115618	497462	INS	1029	0.9482	0.2091	25	TMC6(1.4928e-20,1.019)	TMC6(1.4928e-20,1.019)	NA	NA	NA	NA	NA	NA	NA	No	ID=17-78115614-78115635-AGGAGCGAAGGGAGTGGGCAC;MOTIFS=AGGAGCGAAGGGAGTGGGCAC;STRUC=(AGGAGCGAAGGGAGTGGGCAC)n	HPRC,HGSVC,1KG-ONT	No	0.044	Yes	NA,NA	NA	NA
chr17:78115618	497463	INS	147	0.903	0.4245	57	TMC6(1.4928e-20,1.019)	TMC6(1.4928e-20,1.019)	NA	NA	NA	NA	NA	NA	NA	No	ID=17-78115614-78115635-AGGAGCGAAGGGAGTGGGCAC;MOTIFS=AGGAGCGAAGGGAGTGGGCAC;STRUC=(AGGAGCGAAGGGAGTGGGCAC)n	HPRC,HGSVC,1KG-ONT	No	0.044	Yes	NA,NA	NA	NA
chr17:78115618	497464	INS	168	0.8617	0.5055	61	TMC6(1.4928e-20,1.019)	TMC6(1.4928e-20,1.019)	NA	NA	NA	NA	NA	NA	NA	No	ID=17-78115614-78115635-AGGAGCGAAGGGAGTGGGCAC;MOTIFS=AGGAGCGAAGGGAGTGGGCAC;STRUC=(AGGAGCGAAGGGAGTGGGCAC)n	HPRC,HGSVC,1KG-ONT	No	0.044	Yes	NA,NA	NA	NA
chr17:78115618	497465	INS	189	0.8772	0.4594	63	TMC6(1.4928e-20,1.019)	TMC6(1.4928e-20,1.019)	NA	NA	NA	NA	NA	NA	NA	No	ID=17-78115614-78115635-AGGAGCGAAGGGAGTGGGCAC;MOTIFS=AGGAGCGAAGGGAGTGGGCAC;STRUC=(AGGAGCGAAGGGAGTGGGCAC)n	HPRC,HGSVC,1KG-ONT	No	0.044	Yes	NA,NA	NA	NA
chr17:78115618	497475	INS	399	0.9122	0.3371	55	TMC6(1.4928e-20,1.019)	TMC6(1.4928e-20,1.019)	NA	NA	NA	NA	NA	NA	NA	No	ID=17-78115614-78115635-AGGAGCGAAGGGAGTGGGCAC;MOTIFS=AGGAGCGAAGGGAGTGGGCAC;STRUC=(AGGAGCGAAGGGAGTGGGCAC)n	HPRC,HGSVC,1KG-ONT	No	0.044	Yes	NA,NA	NA	NA
chr17:78115618	497474	INS	378	0.8468	0.5598	38	TMC6(1.4928e-20,1.019)	TMC6(1.4928e-20,1.019)	NA	NA	NA	NA	NA	NA	NA	No	ID=17-78115614-78115635-AGGAGCGAAGGGAGTGGGCAC;MOTIFS=AGGAGCGAAGGGAGTGGGCAC;STRUC=(AGGAGCGAAGGGAGTGGGCAC)n	HPRC,HGSVC,1KG-ONT	No	0.044	Yes	NA,NA	NA	NA
chr17:78115618	497473	INS	357	0.8699	0.5021	37	TMC6(1.4928e-20,1.019)	TMC6(1.4928e-20,1.019)	NA	NA	NA	NA	NA	NA	NA	No	ID=17-78115614-78115635-AGGAGCGAAGGGAGTGGGCAC;MOTIFS=AGGAGCGAAGGGAGTGGGCAC;STRUC=(AGGAGCGAAGGGAGTGGGCAC)n	HPRC,HGSVC,1KG-ONT	No	0.044	Yes	NA,NA	NA	NA
chr17:78115618	497472	INS	336	0.9605	0.1655	58	TMC6(1.4928e-20,1.019)	TMC6(1.4928e-20,1.019)	NA	NA	NA	NA	NA	NA	NA	No	ID=17-78115614-78115635-AGGAGCGAAGGGAGTGGGCAC;MOTIFS=AGGAGCGAAGGGAGTGGGCAC;STRUC=(AGGAGCGAAGGGAGTGGGCAC)n	HPRC,HGSVC,1KG-ONT	No	0.044	Yes	NA,NA	NA	NA
chr17:78115618	497471	INS	315	0.8126	0.6665	46	TMC6(1.4928e-20,1.019)	TMC6(1.4928e-20,1.019)	NA	NA	NA	NA	NA	NA	NA	No	ID=17-78115614-78115635-AGGAGCGAAGGGAGTGGGCAC;MOTIFS=AGGAGCGAAGGGAGTGGGCAC;STRUC=(AGGAGCGAAGGGAGTGGGCAC)n	HPRC,HGSVC,1KG-ONT	No	0.044	Yes	NA,NA	NA	NA
chr17:78115618	497470	INS	294	0.8483	0.6242	55	TMC6(1.4928e-20,1.019)	TMC6(1.4928e-20,1.019)	NA	NA	NA	NA	NA	NA	NA	No	ID=17-78115614-78115635-AGGAGCGAAGGGAGTGGGCAC;MOTIFS=AGGAGCGAAGGGAGTGGGCAC;STRUC=(AGGAGCGAAGGGAGTGGGCAC)n	HPRC,HGSVC,1KG-ONT	No	0.044	Yes	NA,NA	NA	NA
chr17:78115618	497469	INS	273	0.8602	0.5108	59	TMC6(1.4928e-20,1.019)	TMC6(1.4928e-20,1.019)	NA	NA	NA	NA	NA	NA	NA	No	ID=17-78115614-78115635-AGGAGCGAAGGGAGTGGGCAC;MOTIFS=AGGAGCGAAGGGAGTGGGCAC;STRUC=(AGGAGCGAAGGGAGTGGGCAC)n	HPRC,HGSVC,1KG-ONT	No	0.044	Yes	NA,NA	NA	NA
chr17:78115618	497468	INS	252	0.8827	0.5298	54	TMC6(1.4928e-20,1.019)	TMC6(1.4928e-20,1.019)	NA	NA	NA	NA	NA	NA	NA	No	ID=17-78115614-78115635-AGGAGCGAAGGGAGTGGGCAC;MOTIFS=AGGAGCGAAGGGAGTGGGCAC;STRUC=(AGGAGCGAAGGGAGTGGGCAC)n	HPRC,HGSVC,1KG-ONT	No	0.044	Yes	NA,NA	NA	NA
chr17:78115618	497467	INS	231	0.8473	0.5722	64	TMC6(1.4928e-20,1.019)	TMC6(1.4928e-20,1.019)	NA	NA	NA	NA	NA	NA	NA	No	ID=17-78115614-78115635-AGGAGCGAAGGGAGTGGGCAC;MOTIFS=AGGAGCGAAGGGAGTGGGCAC;STRUC=(AGGAGCGAAGGGAGTGGGCAC)n	HPRC,HGSVC,1KG-ONT	No	0.044	Yes	NA,NA	NA	NA
chr17:78115618	497466	INS	210	0.8837	0.454	69	TMC6(1.4928e-20,1.019)	TMC6(1.4928e-20,1.019)	NA	NA	NA	NA	NA	NA	NA	No	ID=17-78115614-78115635-AGGAGCGAAGGGAGTGGGCAC;MOTIFS=AGGAGCGAAGGGAGTGGGCAC;STRUC=(AGGAGCGAAGGGAGTGGGCAC)n	HPRC,HGSVC,1KG-ONT	No	0.044	Yes	NA,NA	NA	NA
chr17:78115639	497490	INS	1325	0.8192	0.6561	8	TMC6(1.4928e-20,1.019)	TMC6(1.4928e-20,1.019)	NA	NA	NA	NA	NA	NA	NA	No	ID=17-78115614-78115635-AGGAGCGAAGGGAGTGGGCAC;MOTIFS=AGGAGCGAAGGGAGTGGGCAC;STRUC=(AGGAGCGAAGGGAGTGGGCAC)n,ID=17-78115618-78115933-GCGAAGGGAGTGGGCACAGGG;MOTIFS=GCGAAGGGAGTGGGCACAGGG;STRUC=<TR1550469>	HPRC,HGSVC,1KG-ONT	No	3.918	No	NA,NA	NA	NA
chr17:78115750	497491	INS	534	0.911	0.311	49	TMC6(1.4928e-20,1.019)	TMC6(1.4928e-20,1.019)	NA	NA	NA	NA	NA	NA	NA	No	ID=17-78115614-78115635-AGGAGCGAAGGGAGTGGGCAC;MOTIFS=AGGAGCGAAGGGAGTGGGCAC;STRUC=(AGGAGCGAAGGGAGTGGGCAC)n,ID=17-78115618-78115933-GCGAAGGGAGTGGGCACAGGG;MOTIFS=GCGAAGGGAGTGGGCACAGGG;STRUC=<TR1550469>	HPRC,HGSVC,1KG-ONT	No	0.001	Yes	NA,NA	NA	NA
chr17:78115801	497492	INS	88	0.8303	0.6212	44	TMC6(1.4928e-20,1.019)	TMC6(1.4928e-20,1.019)	NA	NA	NA	NA	NA	NA	NA	No	ID=17-78115614-78115635-AGGAGCGAAGGGAGTGGGCAC;MOTIFS=AGGAGCGAAGGGAGTGGGCAC;STRUC=(AGGAGCGAAGGGAGTGGGCAC)n,ID=17-78115618-78115933-GCGAAGGGAGTGGGCACAGGG;MOTIFS=GCGAAGGGAGTGGGCACAGGG;STRUC=<TR1550469>	HPRC,HGSVC,1KG-ONT	No	0.001	Yes	NA,NA	NA	NA
chr17:78115811	497493	INS	68	0.8193	0.6412	12	TMC6(1.4928e-20,1.019)	TMC6(1.4928e-20,1.019)	NA	NA	NA	NA	NA	NA	NA	No	ID=17-78115614-78115635-AGGAGCGAAGGGAGTGGGCAC;MOTIFS=AGGAGCGAAGGGAGTGGGCAC;STRUC=(AGGAGCGAAGGGAGTGGGCAC)n,ID=17-78115618-78115933-GCGAAGGGAGTGGGCACAGGG;MOTIFS=GCGAAGGGAGTGGGCACAGGG;STRUC=<TR1550469>	HPRC,HGSVC,1KG-ONT	No	1.656	Yes	NA,NA	NA	NA
chr17:78123486	497494	INS	134	0.8841	0.4202	124	TMC6(1.4928e-20,1.019)	TMC6(1.4928e-20,1.019)	NA	NA	NA	NA	NA	NA	NA	No	NA	HPRC,HGSVC	Yes	2.53	Yes	NA,NA	NA	NA
chr17:78123513	497495	DEL	72	0.8381	0.5708	12	TMC6(1.4928e-20,1.019)	TMC6(1.4928e-20,1.019)	NA	NA	NA	NA	NA	NA	NA	No	ID=17-78123584-78123596-ATGG,17-78123612-78123636-ATGGGTGG;MOTIFS=ATGG,ATGGGTGG;STRUC=<VC102489>	HPRC,HGSVC,1KG-ONT	No	0.245	No	NA,NA	NA	NA
chr17:78123532	497497	INS	206	0.8617	0.528	2	TMC6(1.4928e-20,1.019)	TMC6(1.4928e-20,1.019)	NA	NA	NA	NA	NA	NA	NA	No	ID=17-78123584-78123596-ATGG,17-78123612-78123636-ATGGGTGG;MOTIFS=ATGG,ATGGGTGG;STRUC=<VC102489>	NA	No	2.53	Yes	NA,NA	NA	NA
chr17:78123532	497496	INS	72	0.8307	0.639	186	TMC6(1.4928e-20,1.019)	TMC6(1.4928e-20,1.019)	NA	NA	NA	NA	NA	NA	NA	No	ID=17-78123584-78123596-ATGG,17-78123612-78123636-ATGGGTGG;MOTIFS=ATGG,ATGGGTGG;STRUC=<VC102489>	HPRC,HGSVC,1KG-ONT	Yes	2.53	Yes	NA,NA	NA	NA
chr17:78123548	497498	DEL	64	0.8789	0.4422	113	TMC6(1.4928e-20,1.019)	TMC6(1.4928e-20,1.019)	NA	NA	NA	NA	NA	NA	NA	No	ID=17-78123584-78123596-ATGG,17-78123612-78123636-ATGGGTGG;MOTIFS=ATGG,ATGGGTGG;STRUC=<VC102489>	HPRC,HGSVC,1KG-ONT	No	0.375	Yes	NA,NA	NA	NA
chr17:78123561	497499	INS	81	0.8095	0.6803	1	TMC6(1.4928e-20,1.019)	TMC6(1.4928e-20,1.019)	NA	NA	NA	NA	NA	NA	NA	No	ID=17-78123584-78123596-ATGG,17-78123612-78123636-ATGGGTGG;MOTIFS=ATGG,ATGGGTGG;STRUC=<VC102489>	HPRC,HGSVC,1KG-ONT	No	2.53	No	NA,NA	NA	NA
chr17:78123612	497500	INS	114	0.8666	0.5061	2	TMC6(1.4928e-20,1.019)	TMC6(1.4928e-20,1.019)	NA	NA	NA	NA	NA	NA	NA	No	ID=17-78123584-78123596-ATGG,17-78123612-78123636-ATGGGTGG;MOTIFS=ATGG,ATGGGTGG;STRUC=<VC102489>	HPRC,HGSVC	Yes	2.53	Yes	NA,NA	NA	NA
chr17:78143039	497501	INS	208	0.8727	0.4435	85	NA	NA	NA	NA	NA	NA	NA	NA	NA	No	ID=17-78142968-78142979-TG,17-78142978-78142992-T,17-78142992-78142998-G;MOTIFS=G,TG,T;STRUC=<VC102491>	HPRC,HGSVC,1KG-ONT	Yes	0.354	Yes	NA,NA	NA	NA
chr17:78143074	497503	INS	202	0.9683	0.1434	608	NA	NA	NA	NA	NA	NA	NA	NA	NA	No	ID=17-78142968-78142979-TG,17-78142978-78142992-T,17-78142992-78142998-G;MOTIFS=G,TG,T;STRUC=<VC102491>	HPRC,HGSVC,1KG-ONT	Yes	0.354	Yes	NA,NA	NA	NA
chr17:78143074	497502	INS	190	0.9074	0.5043	229	NA	NA	NA	NA	NA	NA	NA	NA	NA	No	ID=17-78142968-78142979-TG,17-78142978-78142992-T,17-78142992-78142998-G;MOTIFS=G,TG,T;STRUC=<VC102491>	HPRC,HGSVC,1KG-ONT	Yes	0.354	Yes	NA,NA	NA	NA
chr17:78149961	497504	DEL	298	0.9196	0.3109	1	NA	NA	NA	NA	NA	NA	NA	NA	NA	No	ID=17-78150013-78150026-T;MOTIFS=T;STRUC=<TR1550517>	NA	Yes	0.596	No	NA,NA	NA	NA
chr17:78156965	497505	INS	317	0.9381	0.2857	110	NA	NA	NA	NA	NA	NA	NA	NA	NA	Yes	NA	HPRC,HGSVC,1KG-ONT	Yes	2.941	Yes	NA,NA	NA	NA
chr17:78157427	497506	DEL	688	0.8543	0.5404	12	NA	NA	NA	NA	NA	NA	NA	NA	NA	Yes	ID=17-78157798-78157824-A;MOTIFS=A;STRUC=<TR1550535>	HPRC	Yes	4.295	Yes	NA,NA	NA	NA
chr17:78167707	497507	INS	206	0.8402	0.613	310	NA	NA	NA	NA	NA	NA	NA	NA	NA	No	NA	HPRC,HGSVC,1KG-ONT	Yes	1.887	Yes	NA,NA	NA	NA
chr17:78175213	497508	INS	537	0.8861	0.4142	351	TK1(0.0049763,1.015)	TK1(0.0049763,1.015)	NA	NA	NA	NA	NA	NA	NA	No	NA	HPRC,HGSVC,1KG-ONT	Yes	7.393	Yes	NA,NA	NA	NA
chr17:78176212	497509	DEL	76	0.8358	0.6529	1	TK1(0.0049763,1.015)	TK1(0.0049763,1.015)	NA	NA	NA	NA	NA	NA	NA	No	NA	NA	Yes	0.551	No	NA,NA	NA	NA
chr17:78210857	497510	INS	305	0.9536	0.2292	46	NA	NA	NA	NA	NA	NA	NA	NA	NA	No	ID=17-78210856-78210868-T,17-78211001-78211010-CAC;MOTIFS=CAC,T;STRUC=<VC102503>	HGSVC,1KG-ONT	No	0.328	Yes	NA,NA	NA	NA
chr17:78232691	497511	DEL	51	0.8945	0.3731	28	TMEM235(6.3778e-10,1.736)	NA	NA	NA	NA	NA	NA	NA	NA	No	NA	NA	No	0.363	Yes	NA,NA	NA	NA
chr17:78243075	497512	DEL	1165	0.8064	0.6934	2	NA	NA	NA	NA	NA	NA	NA	NA	NA	No	ID=17-78243608-78243625-T;MOTIFS=T;STRUC=<TR1550730>,ID=17-78244103-78244119-CCCT;MOTIFS=CCCT;STRUC=<TR1550731>,ID=17-78244116-78244128-CCTT;MOTIFS=CCTT;STRUC=<TR1550732>,ID=17-78244127-78244139-TTTC;MOTIFS=TTTC;STRUC=<TR1550733>	NA	Yes	0.033	No	NA,NA	NA	NA
chr17:78244884	497513	DEL	1260	0.8986	0.3611	84	NA	NA	NA	NA	NA	NA	NA	NA	NA	No	ID=17-78245138-78245170-TTAT;MOTIFS=TTAT;STRUC=<TR1550736>,ID=17-78246062-78246076-TTAA;MOTIFS=TTAA;STRUC=<TR1550737>,ID=17-78246073-78246089-ATTT;MOTIFS=ATTT;STRUC=<TR1550738>	HPRC,HGSVC,1KG-ONT	Yes	0.153	Yes	NA,NA	NA	NA
chr17:78246728	497514	DEL	1170	0.8966	0.3815	16	NA	NA	NA	NA	NA	NA	NA	NA	NA	No	ID=17-78247177-78247196-TTTG;MOTIFS=TTTG;STRUC=<TR1550741>,ID=17-78247435-78247449-TTGT;MOTIFS=TTGT;STRUC=<TR1550742>,ID=17-78247608-78247621-T;MOTIFS=T;STRUC=<TR1550743>,ID=17-78247728-78247742-T;MOTIFS=T;STRUC=<TR1550744>,ID=17-78247872-78247881-CAC;MOTIFS=CAC;STRUC=<TR1550745>	1KG-ONT	Yes	0.272	Yes	NA,NA	NA	NA
chr17:78254748	497515	INS	52	0.8789	0.4594	4	NA	NA	NA	NA	NA	NA	NA	NA	enhancer	No	NA	NA	No	6.41	No	NA,NA	NA	NA
chr17:78254748	497516	INS	60	0.8837	0.4012	4	NA	NA	NA	NA	NA	NA	NA	NA	enhancer	No	NA	NA	No	6.41	No	NA,NA	NA	NA
chr17:78254750	497517	INS	55	0.8689	0.5041	2	NA	NA	NA	NA	NA	NA	NA	NA	enhancer	No	ID=17-78254748-78254792-GT;MOTIFS=GT;STRUC=<TR1550755>	NA	No	6.397	No	NA,NA	NA	NA
chr17:78282087	497518	DEL	85	0.8675	0.4916	1	NA	NA	NA	NA	NA	NA	NA	NA	NA	No	NA	NA	Yes	0.12	No	NA,NA	NA	NA
chr17:78286155	497520	DEL	1194	0.8613	0.5245	681	NA	NA	NA	NA	NA	NA	NA	NA	NA	No	ID=17-78286199-78286221-A,17-78286372-78286398-AAAT,17-78286951-78286960-A,17-78287408-78287417-GTG;MOTIFS=AAAT,GTG,A;STRUC=<VC102515>	HPRC,HGSVC,1KG-ONT	Yes	0.064	Yes	NA,NA	NA	NA
chr17:78321727	497521	INS	351	0.8603	0.5314	4	NA	NA	NA	NA	NA	NA	NA	NA	NA	No	NA	NA	No	0.692	Yes	NA,NA	NA	NA
chr17:78327516	497522	INS	169	0.8053	0.6988	11	NA	NA	NA	NA	NA	NA	NA	NA	NA	No	NA	NA	No	0.692	Yes	NA,NA	NA	NA
chr17:78338495	497523	INS	328	0.9349	0.2586	13	NA	NA	NA	NA	NA	NA	NA	NA	NA	No	NA	HGSVC	Yes	7.398	Yes	NA,NA	NA	NA
chr17:78351257	497525	INS	586	0.8748	0.4805	59	NA	NA	NA	NA	NA	NA	NA	NA	NA	No	ID=17-78351216-78351225-T,17-78351228-78351239-T;MOTIFS=T;STRUC=<VC102527>	HPRC,HGSVC,1KG-ONT	No	2.037	Yes	NA,NA	NA	NA
chr17:78351257	497524	INS	580	0.8402	0.6148	1020	NA	NA	NA	NA	NA	NA	NA	NA	NA	No	ID=17-78351216-78351225-T,17-78351228-78351239-T;MOTIFS=T;STRUC=<VC102527>	HPRC,HGSVC,1KG-ONT	No	2.037	Yes	NA,NA	NA	NA
chr17:78390062	497526	INS	55	0.8076	0.676	1	PGS1(4.6959e-11,0.998)	NA	NA	NA	NA	NA	NA	NA	NA	No	NA	NA	No	2.941	No	NA,NA	NA	NA
chr17:78397289	497527	INS	104	0.8018	0.6985	300	PGS1(4.6959e-11,0.998)	NA	NA	NA	NA	NA	NA	NA	NA	No	NA	HPRC,HGSVC,1KG-ONT	Yes	1.689	Yes	NA,NA	NA	NA
chr17:78403766	497528	INS	68	0.808	0.6688	1	PGS1(4.6959e-11,0.998)	NA	NA	NA	PGS1(4.6959e-11,0.998)	NA	NA	NA	NA	No	NA	NA	No	18.14	No	NA,NA	NA	NA
chr17:78421629	497529	DEL	1531	0.8437	0.5733	1	PGS1(4.6959e-11,0.998)	NA	NA	NA	NA	NA	NA	NA	CTCF_binding_site,enhancer	No	ID=17-78421898-78421912-GCGGGCG;MOTIFS=GCGGGCG;STRUC=<TR1551072>,ID=17-78421908-78421917-GGC;MOTIFS=GGC;STRUC=(GGC)n,ID=17-78422956-78422966-GTG;MOTIFS=GTG;STRUC=<TR1551073>,ID=17-78423105-78423119-A;MOTIFS=A;STRUC=<TR1551074>	NA	Yes	9.877	No	NA,NA	NA	NA
chr17:78422487	497530	INS	50	0.9017	0.3477	151	PGS1(4.6959e-11,0.998)	NA	NA	NA	NA	NA	NA	NA	NA	No	NA	HPRC,HGSVC,1KG-ONT	No	3.188	Yes	NA,NA	NA	NA
chr17:78422918	497531	DEL	1811	0.8897	0.3964	1	DNAH17(1.7826e-96,0.859),PGS1(4.6959e-11,0.998)	NA	NA	NA	DNAH17(1.7826e-96,0.859)	NA	NA	NA	enhancer	No	ID=17-78422956-78422966-GTG;MOTIFS=GTG;STRUC=<TR1551073>,ID=17-78423105-78423119-A;MOTIFS=A;STRUC=<TR1551074>,ID=17-78423805-78423815-ACC;MOTIFS=ACC;STRUC=<TR1551075>	NA	Yes	8.648	No	NA,NA	NA	NA
chr17:78425756	497532	INS	55	0.8676	0.4768	2	DNAH17(1.7826e-96,0.859)	NA	NA	NA	NA	NA	NA	NA	NA	No	NA	NA	No	3.188	No	NA,NA	NA	NA
chr17:78433048	497533	INS	78	0.8147	0.671	1	DNAH17(1.7826e-96,0.859)	NA	NA	NA	NA	NA	NA	NA	enhancer	No	NA	NA	No	1.894	No	NA,NA	NA	NA
chr17:78433915	497534	INS	51	0.8778	0.4363	41	DNAH17(1.7826e-96,0.859)	NA	NA	NA	NA	NA	NA	NA	NA	No	NA	HPRC,1KG-ONT	No	1.894	Yes	NA,NA	NA	NA
chr17:78433923	497536	INS	60	0.8542	0.5667	16	DNAH17(1.7826e-96,0.859)	NA	NA	NA	NA	NA	NA	NA	NA	No	ID=17-78433915-78433979-GGAG;MOTIFS=GGAG;STRUC=<TR1551090>,ID=17-78433923-78433982-GGAAGGAGGGAG,17-78434046-78434055-GTA;MOTIFS=GGAAGGAGGGAG,GTA;STRUC=<VC102544>	HPRC,1KG-ONT	No	1.894	Yes	NA,NA	NA	NA
chr17:78433923	497535	INS	88	0.8621	0.566	2	DNAH17(1.7826e-96,0.859)	NA	NA	NA	NA	NA	NA	NA	NA	No	ID=17-78433915-78433979-GGAG;MOTIFS=GGAG;STRUC=<TR1551090>,ID=17-78433923-78433982-GGAAGGAGGGAG,17-78434046-78434055-GTA;MOTIFS=GGAAGGAGGGAG,GTA;STRUC=<VC102544>	NA	No	1.894	No	NA,NA	NA	NA
chr17:78433953	497537	INS	73	0.8419	0.5941	4	DNAH17(1.7826e-96,0.859)	NA	NA	NA	NA	NA	NA	NA	NA	No	ID=17-78433915-78433979-GGAG;MOTIFS=GGAG;STRUC=<TR1551090>,ID=17-78433923-78433982-GGAAGGAGGGAG,17-78434046-78434055-GTA;MOTIFS=GGAAGGAGGGAG,GTA;STRUC=<VC102544>	HPRC,1KG-ONT	No	1.894	No	NA,NA	NA	NA
chr17:78438418	497538	INS	987	0.8171	0.6819	3	DNAH17(1.7826e-96,0.859)	NA	NA	NA	NA	NA	NA	NA	NA	No	NA	HPRC,HGSVC,1KG-ONT	No	1.894	Yes	NA,NA	NA	NA
chr17:78438423	497543	INS	502	0.8388	0.5894	21	DNAH17(1.7826e-96,0.859)	NA	NA	NA	NA	NA	NA	NA	NA	No	ID=17-78438418-78438424-GAG,17-78438425-78438446-AGG,17-78438438-78438460-GGAGGAG,17-78438452-78438468-GGA,17-78438497-78438507-T;MOTIFS=GGAGGAG,AGG,GAG,GGA,T;STRUC=<VC102546>	HPRC,HGSVC,1KG-ONT	No	2.109	Yes	NA,NA	NA	NA
chr17:78438423	497540	INS	553	0.9163	0.3244	20	DNAH17(1.7826e-96,0.859)	NA	NA	NA	NA	NA	NA	NA	NA	No	ID=17-78438418-78438424-GAG,17-78438425-78438446-AGG,17-78438438-78438460-GGAGGAG,17-78438452-78438468-GGA,17-78438497-78438507-T;MOTIFS=GGAGGAG,AGG,GAG,GGA,T;STRUC=<VC102546>	HPRC,HGSVC,1KG-ONT	No	2.109	Yes	NA,NA	NA	NA
chr17:78438423	497541	INS	583	0.8227	0.6355	32	DNAH17(1.7826e-96,0.859)	NA	NA	NA	NA	NA	NA	NA	NA	No	ID=17-78438418-78438424-GAG,17-78438425-78438446-AGG,17-78438438-78438460-GGAGGAG,17-78438452-78438468-GGA,17-78438497-78438507-T;MOTIFS=GGAGGAG,AGG,GAG,GGA,T;STRUC=<VC102546>	HPRC,HGSVC,1KG-ONT	No	2.109	Yes	NA,NA	NA	NA
chr17:78438423	497539	INS	621	0.818	0.6377	11	DNAH17(1.7826e-96,0.859)	NA	NA	NA	NA	NA	NA	NA	NA	No	ID=17-78438418-78438424-GAG,17-78438425-78438446-AGG,17-78438438-78438460-GGAGGAG,17-78438452-78438468-GGA,17-78438497-78438507-T;MOTIFS=GGAGGAG,AGG,GAG,GGA,T;STRUC=<VC102546>	HPRC,HGSVC,1KG-ONT	No	2.109	Yes	NA,NA	NA	NA
chr17:78438423	497542	INS	552	0.9246	0.3386	18	DNAH17(1.7826e-96,0.859)	NA	NA	NA	NA	NA	NA	NA	NA	No	ID=17-78438418-78438424-GAG,17-78438425-78438446-AGG,17-78438438-78438460-GGAGGAG,17-78438452-78438468-GGA,17-78438497-78438507-T;MOTIFS=GGAGGAG,AGG,GAG,GGA,T;STRUC=<VC102546>	HPRC,HGSVC,1KG-ONT	No	2.109	Yes	NA,NA	NA	NA
chr17:78438423	497544	INS	536	0.863	0.525	33	DNAH17(1.7826e-96,0.859)	NA	NA	NA	NA	NA	NA	NA	NA	No	ID=17-78438418-78438424-GAG,17-78438425-78438446-AGG,17-78438438-78438460-GGAGGAG,17-78438452-78438468-GGA,17-78438497-78438507-T;MOTIFS=GGAGGAG,AGG,GAG,GGA,T;STRUC=<VC102546>	HPRC,HGSVC,1KG-ONT	No	2.109	Yes	NA,NA	NA	NA
chr17:78438423	497545	INS	617	0.8321	0.6061	10	DNAH17(1.7826e-96,0.859)	NA	NA	NA	NA	NA	NA	NA	NA	No	ID=17-78438418-78438424-GAG,17-78438425-78438446-AGG,17-78438438-78438460-GGAGGAG,17-78438452-78438468-GGA,17-78438497-78438507-T;MOTIFS=GGAGGAG,AGG,GAG,GGA,T;STRUC=<VC102546>	HPRC,HGSVC,1KG-ONT	No	2.109	Yes	NA,NA	NA	NA
chr17:78438424	497546	INS	740	0.7937	0.6999	4	DNAH17(1.7826e-96,0.859)	NA	NA	NA	NA	NA	NA	NA	NA	No	ID=17-78438418-78438424-GAG,17-78438425-78438446-AGG,17-78438438-78438460-GGAGGAG,17-78438452-78438468-GGA,17-78438497-78438507-T;MOTIFS=GGAGGAG,AGG,GAG,GGA,T;STRUC=<VC102546>	HPRC,HGSVC,1KG-ONT	No	1.894	Yes	NA,NA	NA	NA
chr17:78438424	497547	INS	707	0.839	0.6335	32	DNAH17(1.7826e-96,0.859)	NA	NA	NA	NA	NA	NA	NA	NA	No	ID=17-78438418-78438424-GAG,17-78438425-78438446-AGG,17-78438438-78438460-GGAGGAG,17-78438452-78438468-GGA,17-78438497-78438507-T;MOTIFS=GGAGGAG,AGG,GAG,GGA,T;STRUC=<VC102546>	HPRC,HGSVC,1KG-ONT	No	1.894	Yes	NA,NA	NA	NA
chr17:78438425	497551	INS	538	0.8369	0.5962	35	DNAH17(1.7826e-96,0.859)	NA	NA	NA	NA	NA	NA	NA	NA	No	ID=17-78438418-78438424-GAG,17-78438425-78438446-AGG,17-78438438-78438460-GGAGGAG,17-78438452-78438468-GGA,17-78438497-78438507-T;MOTIFS=GGAGGAG,AGG,GAG,GGA,T;STRUC=<VC102546>	HPRC,HGSVC,1KG-ONT	No	2.109	Yes	NA,NA	NA	NA
chr17:78438425	497548	INS	1014	0.8358	0.6508	3	DNAH17(1.7826e-96,0.859)	NA	NA	NA	NA	NA	NA	NA	NA	No	ID=17-78438418-78438424-GAG,17-78438425-78438446-AGG,17-78438438-78438460-GGAGGAG,17-78438452-78438468-GGA,17-78438497-78438507-T;MOTIFS=GGAGGAG,AGG,GAG,GGA,T;STRUC=<VC102546>	HPRC,HGSVC,1KG-ONT	No	2.109	No	NA,NA	NA	NA
chr17:78438425	497549	INS	663	0.8898	0.4	26	DNAH17(1.7826e-96,0.859)	NA	NA	NA	NA	NA	NA	NA	NA	No	ID=17-78438418-78438424-GAG,17-78438425-78438446-AGG,17-78438438-78438460-GGAGGAG,17-78438452-78438468-GGA,17-78438497-78438507-T;MOTIFS=GGAGGAG,AGG,GAG,GGA,T;STRUC=<VC102546>	HPRC,HGSVC,1KG-ONT	No	2.109	Yes	NA,NA	NA	NA
chr17:78438425	497560	INS	727	0.8478	0.5475	11	DNAH17(1.7826e-96,0.859)	NA	NA	NA	NA	NA	NA	NA	NA	No	ID=17-78438418-78438424-GAG,17-78438425-78438446-AGG,17-78438438-78438460-GGAGGAG,17-78438452-78438468-GGA,17-78438497-78438507-T;MOTIFS=GGAGGAG,AGG,GAG,GGA,T;STRUC=<VC102546>	HPRC,HGSVC,1KG-ONT	No	2.109	Yes	NA,NA	NA	NA
chr17:78438425	497559	INS	584	0.8184	0.6582	4	DNAH17(1.7826e-96,0.859)	NA	NA	NA	NA	NA	NA	NA	NA	No	ID=17-78438418-78438424-GAG,17-78438425-78438446-AGG,17-78438438-78438460-GGAGGAG,17-78438452-78438468-GGA,17-78438497-78438507-T;MOTIFS=GGAGGAG,AGG,GAG,GGA,T;STRUC=<VC102546>	HPRC,HGSVC,1KG-ONT	No	2.109	No	NA,NA	NA	NA
chr17:78438425	497558	INS	691	0.8488	0.5849	30	DNAH17(1.7826e-96,0.859)	NA	NA	NA	NA	NA	NA	NA	NA	No	ID=17-78438418-78438424-GAG,17-78438425-78438446-AGG,17-78438438-78438460-GGAGGAG,17-78438452-78438468-GGA,17-78438497-78438507-T;MOTIFS=GGAGGAG,AGG,GAG,GGA,T;STRUC=<VC102546>	HPRC,HGSVC,1KG-ONT	No	2.109	Yes	NA,NA	NA	NA
chr17:78438425	497557	INS	415	0.8436	0.5651	3	DNAH17(1.7826e-96,0.859)	NA	NA	NA	NA	NA	NA	NA	NA	No	ID=17-78438418-78438424-GAG,17-78438425-78438446-AGG,17-78438438-78438460-GGAGGAG,17-78438452-78438468-GGA,17-78438497-78438507-T;MOTIFS=GGAGGAG,AGG,GAG,GGA,T;STRUC=<VC102546>	HPRC,HGSVC	No	2.109	Yes	NA,NA	NA	NA
chr17:78438425	497556	INS	1050	0.9162	0.3204	83	DNAH17(1.7826e-96,0.859)	NA	NA	NA	NA	NA	NA	NA	NA	No	ID=17-78438418-78438424-GAG,17-78438425-78438446-AGG,17-78438438-78438460-GGAGGAG,17-78438452-78438468-GGA,17-78438497-78438507-T;MOTIFS=GGAGGAG,AGG,GAG,GGA,T;STRUC=<VC102546>	HPRC,HGSVC,1KG-ONT	No	2.109	Yes	NA,NA	NA	NA
chr17:78438425	497555	INS	1086	0.8686	0.5668	2	DNAH17(1.7826e-96,0.859)	NA	NA	NA	NA	NA	NA	NA	NA	No	ID=17-78438418-78438424-GAG,17-78438425-78438446-AGG,17-78438438-78438460-GGAGGAG,17-78438452-78438468-GGA,17-78438497-78438507-T;MOTIFS=GGAGGAG,AGG,GAG,GGA,T;STRUC=<VC102546>	HPRC,HGSVC,1KG-ONT	No	2.109	No	NA,NA	NA	NA
chr17:78438425	497554	INS	670	0.8064	0.696	2	DNAH17(1.7826e-96,0.859)	NA	NA	NA	NA	NA	NA	NA	NA	No	ID=17-78438418-78438424-GAG,17-78438425-78438446-AGG,17-78438438-78438460-GGAGGAG,17-78438452-78438468-GGA,17-78438497-78438507-T;MOTIFS=GGAGGAG,AGG,GAG,GGA,T;STRUC=<VC102546>	HPRC,HGSVC,1KG-ONT	No	2.109	No	NA,NA	NA	NA
chr17:78438425	497553	INS	746	0.8701	0.486	20	DNAH17(1.7826e-96,0.859)	NA	NA	NA	NA	NA	NA	NA	NA	No	ID=17-78438418-78438424-GAG,17-78438425-78438446-AGG,17-78438438-78438460-GGAGGAG,17-78438452-78438468-GGA,17-78438497-78438507-T;MOTIFS=GGAGGAG,AGG,GAG,GGA,T;STRUC=<VC102546>	HPRC,HGSVC,1KG-ONT	No	2.109	Yes	NA,NA	NA	NA
chr17:78438425	497552	INS	709	0.8779	0.4466	28	DNAH17(1.7826e-96,0.859)	NA	NA	NA	NA	NA	NA	NA	NA	No	ID=17-78438418-78438424-GAG,17-78438425-78438446-AGG,17-78438438-78438460-GGAGGAG,17-78438452-78438468-GGA,17-78438497-78438507-T;MOTIFS=GGAGGAG,AGG,GAG,GGA,T;STRUC=<VC102546>	HPRC,HGSVC,1KG-ONT	No	2.109	Yes	NA,NA	NA	NA
chr17:78438425	497550	INS	810	0.8699	0.4427	8	DNAH17(1.7826e-96,0.859)	NA	NA	NA	NA	NA	NA	NA	NA	No	ID=17-78438418-78438424-GAG,17-78438425-78438446-AGG,17-78438438-78438460-GGAGGAG,17-78438452-78438468-GGA,17-78438497-78438507-T;MOTIFS=GGAGGAG,AGG,GAG,GGA,T;STRUC=<VC102546>	HPRC,HGSVC,1KG-ONT	No	2.109	Yes	NA,NA	NA	NA
chr17:78438426	497564	INS	802	0.8299	0.6178	2	DNAH17(1.7826e-96,0.859)	NA	NA	NA	NA	NA	NA	NA	NA	No	ID=17-78438418-78438424-GAG,17-78438425-78438446-AGG,17-78438438-78438460-GGAGGAG,17-78438452-78438468-GGA,17-78438497-78438507-T;MOTIFS=GGAGGAG,AGG,GAG,GGA,T;STRUC=<VC102546>	HPRC,HGSVC,1KG-ONT	No	1.894	No	NA,NA	NA	NA
chr17:78438426	497563	INS	756	0.8521	0.5584	25	DNAH17(1.7826e-96,0.859)	NA	NA	NA	NA	NA	NA	NA	NA	No	ID=17-78438418-78438424-GAG,17-78438425-78438446-AGG,17-78438438-78438460-GGAGGAG,17-78438452-78438468-GGA,17-78438497-78438507-T;MOTIFS=GGAGGAG,AGG,GAG,GGA,T;STRUC=<VC102546>	HPRC,HGSVC,1KG-ONT	No	1.894	Yes	NA,NA	NA	NA
chr17:78438426	497562	INS	988	0.8672	0.4673	8	DNAH17(1.7826e-96,0.859)	NA	NA	NA	NA	NA	NA	NA	NA	No	ID=17-78438418-78438424-GAG,17-78438425-78438446-AGG,17-78438438-78438460-GGAGGAG,17-78438452-78438468-GGA,17-78438497-78438507-T;MOTIFS=GGAGGAG,AGG,GAG,GGA,T;STRUC=<VC102546>	HPRC,HGSVC,1KG-ONT	No	1.894	Yes	NA,NA	NA	NA
chr17:78438426	497561	INS	671	0.839	0.5987	11	DNAH17(1.7826e-96,0.859)	NA	NA	NA	NA	NA	NA	NA	NA	No	ID=17-78438418-78438424-GAG,17-78438425-78438446-AGG,17-78438438-78438460-GGAGGAG,17-78438452-78438468-GGA,17-78438497-78438507-T;MOTIFS=GGAGGAG,AGG,GAG,GGA,T;STRUC=<VC102546>	HPRC,HGSVC,1KG-ONT	No	1.894	Yes	NA,NA	NA	NA
chr17:78438427	497565	INS	1127	0.9054	0.3966	2	DNAH17(1.7826e-96,0.859)	NA	NA	NA	NA	NA	NA	NA	NA	No	ID=17-78438418-78438424-GAG,17-78438425-78438446-AGG,17-78438438-78438460-GGAGGAG,17-78438452-78438468-GGA,17-78438497-78438507-T;MOTIFS=GGAGGAG,AGG,GAG,GGA,T;STRUC=<VC102546>	HPRC,HGSVC,1KG-ONT	No	1.894	Yes	NA,NA	NA	NA
chr17:78438429	497586	INS	1309	0.8685	0.5483	13	DNAH17(1.7826e-96,0.859)	NA	NA	NA	NA	NA	NA	NA	NA	No	ID=17-78438418-78438424-GAG,17-78438425-78438446-AGG,17-78438438-78438460-GGAGGAG,17-78438452-78438468-GGA,17-78438497-78438507-T;MOTIFS=GGAGGAG,AGG,GAG,GGA,T;STRUC=<VC102546>	HPRC,HGSVC,1KG-ONT	No	1.894	Yes	NA,NA	NA	NA
chr17:78438429	497587	INS	1202	0.8887	0.3936	1	DNAH17(1.7826e-96,0.859)	NA	NA	NA	NA	NA	NA	NA	NA	No	ID=17-78438418-78438424-GAG,17-78438425-78438446-AGG,17-78438438-78438460-GGAGGAG,17-78438452-78438468-GGA,17-78438497-78438507-T;MOTIFS=GGAGGAG,AGG,GAG,GGA,T;STRUC=<VC102546>	HPRC,HGSVC,1KG-ONT	No	1.894	Yes	NA,NA	NA	NA
chr17:78438429	497588	INS	1108	0.8721	0.4837	11	DNAH17(1.7826e-96,0.859)	NA	NA	NA	NA	NA	NA	NA	NA	No	ID=17-78438418-78438424-GAG,17-78438425-78438446-AGG,17-78438438-78438460-GGAGGAG,17-78438452-78438468-GGA,17-78438497-78438507-T;MOTIFS=GGAGGAG,AGG,GAG,GGA,T;STRUC=<VC102546>	HPRC,HGSVC,1KG-ONT	No	1.894	Yes	NA,NA	NA	NA
chr17:78438429	497589	INS	590	0.8242	0.656	5	DNAH17(1.7826e-96,0.859)	NA	NA	NA	NA	NA	NA	NA	NA	No	ID=17-78438418-78438424-GAG,17-78438425-78438446-AGG,17-78438438-78438460-GGAGGAG,17-78438452-78438468-GGA,17-78438497-78438507-T;MOTIFS=GGAGGAG,AGG,GAG,GGA,T;STRUC=<VC102546>	HPRC,HGSVC,1KG-ONT	No	1.894	Yes	NA,NA	NA	NA
chr17:78438429	497590	INS	1067	0.8948	0.4558	14	DNAH17(1.7826e-96,0.859)	NA	NA	NA	NA	NA	NA	NA	NA	No	ID=17-78438418-78438424-GAG,17-78438425-78438446-AGG,17-78438438-78438460-GGAGGAG,17-78438452-78438468-GGA,17-78438497-78438507-T;MOTIFS=GGAGGAG,AGG,GAG,GGA,T;STRUC=<VC102546>	HPRC,HGSVC,1KG-ONT	No	1.894	Yes	NA,NA	NA	NA
chr17:78438429	497592	INS	1136	0.9042	0.3403	3	DNAH17(1.7826e-96,0.859)	NA	NA	NA	NA	NA	NA	NA	NA	No	ID=17-78438418-78438424-GAG,17-78438425-78438446-AGG,17-78438438-78438460-GGAGGAG,17-78438452-78438468-GGA,17-78438497-78438507-T;MOTIFS=GGAGGAG,AGG,GAG,GGA,T;STRUC=<VC102546>	HPRC,HGSVC,1KG-ONT	No	1.894	No	NA,NA	NA	NA
chr17:78438429	497593	INS	879	0.8172	0.6649	11	DNAH17(1.7826e-96,0.859)	NA	NA	NA	NA	NA	NA	NA	NA	No	ID=17-78438418-78438424-GAG,17-78438425-78438446-AGG,17-78438438-78438460-GGAGGAG,17-78438452-78438468-GGA,17-78438497-78438507-T;MOTIFS=GGAGGAG,AGG,GAG,GGA,T;STRUC=<VC102546>	HPRC,HGSVC	No	1.894	Yes	NA,NA	NA	NA
chr17:78438429	497594	INS	831	0.9041	0.525	8	DNAH17(1.7826e-96,0.859)	NA	NA	NA	NA	NA	NA	NA	NA	No	ID=17-78438418-78438424-GAG,17-78438425-78438446-AGG,17-78438438-78438460-GGAGGAG,17-78438452-78438468-GGA,17-78438497-78438507-T;MOTIFS=GGAGGAG,AGG,GAG,GGA,T;STRUC=<VC102546>	HPRC,HGSVC,1KG-ONT	No	1.894	Yes	NA,NA	NA	NA
chr17:78438429	497595	INS	1179	0.828	0.621	7	DNAH17(1.7826e-96,0.859)	NA	NA	NA	NA	NA	NA	NA	NA	No	ID=17-78438418-78438424-GAG,17-78438425-78438446-AGG,17-78438438-78438460-GGAGGAG,17-78438452-78438468-GGA,17-78438497-78438507-T;MOTIFS=GGAGGAG,AGG,GAG,GGA,T;STRUC=<VC102546>	HPRC,HGSVC,1KG-ONT	No	1.894	Yes	NA,NA	NA	NA
chr17:78438429	497596	INS	1285	0.8813	0.4607	5	DNAH17(1.7826e-96,0.859)	NA	NA	NA	NA	NA	NA	NA	NA	No	ID=17-78438418-78438424-GAG,17-78438425-78438446-AGG,17-78438438-78438460-GGAGGAG,17-78438452-78438468-GGA,17-78438497-78438507-T;MOTIFS=GGAGGAG,AGG,GAG,GGA,T;STRUC=<VC102546>	HPRC,HGSVC,1KG-ONT	No	1.894	Yes	NA,NA	NA	NA
chr17:78438429	497597	INS	1106	0.9529	0.1895	1	DNAH17(1.7826e-96,0.859)	NA	NA	NA	NA	NA	NA	NA	NA	No	ID=17-78438418-78438424-GAG,17-78438425-78438446-AGG,17-78438438-78438460-GGAGGAG,17-78438452-78438468-GGA,17-78438497-78438507-T;MOTIFS=GGAGGAG,AGG,GAG,GGA,T;STRUC=<VC102546>	HPRC,HGSVC,1KG-ONT	No	1.894	No	NA,NA	NA	NA
chr17:78438429	497598	INS	694	0.8201	0.6702	9	DNAH17(1.7826e-96,0.859)	NA	NA	NA	NA	NA	NA	NA	NA	No	ID=17-78438418-78438424-GAG,17-78438425-78438446-AGG,17-78438438-78438460-GGAGGAG,17-78438452-78438468-GGA,17-78438497-78438507-T;MOTIFS=GGAGGAG,AGG,GAG,GGA,T;STRUC=<VC102546>	HPRC,HGSVC,1KG-ONT	No	1.894	Yes	NA,NA	NA	NA
chr17:78438429	497599	INS	1044	0.8095	0.6746	2	DNAH17(1.7826e-96,0.859)	NA	NA	NA	NA	NA	NA	NA	NA	No	ID=17-78438418-78438424-GAG,17-78438425-78438446-AGG,17-78438438-78438460-GGAGGAG,17-78438452-78438468-GGA,17-78438497-78438507-T;MOTIFS=GGAGGAG,AGG,GAG,GGA,T;STRUC=<VC102546>	HPRC,HGSVC,1KG-ONT	No	1.894	No	NA,NA	NA	NA
chr17:78438429	497591	INS	552	0.945	0.2196	8	DNAH17(1.7826e-96,0.859)	NA	NA	NA	NA	NA	NA	NA	NA	No	ID=17-78438418-78438424-GAG,17-78438425-78438446-AGG,17-78438438-78438460-GGAGGAG,17-78438452-78438468-GGA,17-78438497-78438507-T;MOTIFS=GGAGGAG,AGG,GAG,GGA,T;STRUC=<VC102546>	HPRC,HGSVC,1KG-ONT	No	1.894	Yes	NA,NA	NA	NA
chr17:78438429	497584	INS	443	0.931	0.2835	42	DNAH17(1.7826e-96,0.859)	NA	NA	NA	NA	NA	NA	NA	NA	No	ID=17-78438418-78438424-GAG,17-78438425-78438446-AGG,17-78438438-78438460-GGAGGAG,17-78438452-78438468-GGA,17-78438497-78438507-T;MOTIFS=GGAGGAG,AGG,GAG,GGA,T;STRUC=<VC102546>	HPRC,HGSVC,1KG-ONT	No	1.894	Yes	NA,NA	NA	NA
chr17:78438429	497571	INS	616	0.8726	0.4635	11	DNAH17(1.7826e-96,0.859)	NA	NA	NA	NA	NA	NA	NA	NA	No	ID=17-78438418-78438424-GAG,17-78438425-78438446-AGG,17-78438438-78438460-GGAGGAG,17-78438452-78438468-GGA,17-78438497-78438507-T;MOTIFS=GGAGGAG,AGG,GAG,GGA,T;STRUC=<VC102546>	HPRC,HGSVC,1KG-ONT	No	1.894	Yes	NA,NA	NA	NA
chr17:78438429	497570	INS	582	0.8057	0.682	44	DNAH17(1.7826e-96,0.859)	NA	NA	NA	NA	NA	NA	NA	NA	No	ID=17-78438418-78438424-GAG,17-78438425-78438446-AGG,17-78438438-78438460-GGAGGAG,17-78438452-78438468-GGA,17-78438497-78438507-T;MOTIFS=GGAGGAG,AGG,GAG,GGA,T;STRUC=<VC102546>	HPRC,HGSVC,1KG-ONT	No	1.894	Yes	NA,NA	NA	NA
chr17:78438429	497569	INS	1149	0.834	0.6208	77	DNAH17(1.7826e-96,0.859)	NA	NA	NA	NA	NA	NA	NA	NA	No	ID=17-78438418-78438424-GAG,17-78438425-78438446-AGG,17-78438438-78438460-GGAGGAG,17-78438452-78438468-GGA,17-78438497-78438507-T;MOTIFS=GGAGGAG,AGG,GAG,GGA,T;STRUC=<VC102546>	HPRC,HGSVC,1KG-ONT	No	1.894	Yes	NA,NA	NA	NA
chr17:78438429	497568	INS	1189	0.8294	0.6147	13	DNAH17(1.7826e-96,0.859)	NA	NA	NA	NA	NA	NA	NA	NA	No	ID=17-78438418-78438424-GAG,17-78438425-78438446-AGG,17-78438438-78438460-GGAGGAG,17-78438452-78438468-GGA,17-78438497-78438507-T;MOTIFS=GGAGGAG,AGG,GAG,GGA,T;STRUC=<VC102546>	HPRC,HGSVC,1KG-ONT	No	1.894	Yes	NA,NA	NA	NA
chr17:78438429	497567	INS	616	0.9214	0.3029	8	DNAH17(1.7826e-96,0.859)	NA	NA	NA	NA	NA	NA	NA	NA	No	ID=17-78438418-78438424-GAG,17-78438425-78438446-AGG,17-78438438-78438460-GGAGGAG,17-78438452-78438468-GGA,17-78438497-78438507-T;MOTIFS=GGAGGAG,AGG,GAG,GGA,T;STRUC=<VC102546>	HPRC,HGSVC,1KG-ONT	No	1.894	Yes	NA,NA	NA	NA
chr17:78438429	497566	INS	1047	0.9348	0.2552	4	DNAH17(1.7826e-96,0.859)	NA	NA	NA	NA	NA	NA	NA	NA	No	ID=17-78438418-78438424-GAG,17-78438425-78438446-AGG,17-78438438-78438460-GGAGGAG,17-78438452-78438468-GGA,17-78438497-78438507-T;MOTIFS=GGAGGAG,AGG,GAG,GGA,T;STRUC=<VC102546>	HPRC,HGSVC,1KG-ONT	No	1.894	Yes	NA,NA	NA	NA
chr17:78438429	497585	INS	372	0.8849	0.6525	2	DNAH17(1.7826e-96,0.859)	NA	NA	NA	NA	NA	NA	NA	NA	No	ID=17-78438418-78438424-GAG,17-78438425-78438446-AGG,17-78438438-78438460-GGAGGAG,17-78438452-78438468-GGA,17-78438497-78438507-T;MOTIFS=GGAGGAG,AGG,GAG,GGA,T;STRUC=<VC102546>	HPRC,HGSVC	No	1.894	Yes	NA,NA	NA	NA
chr17:78438429	497572	INS	1172	0.8759	0.4458	16	DNAH17(1.7826e-96,0.859)	NA	NA	NA	NA	NA	NA	NA	NA	No	ID=17-78438418-78438424-GAG,17-78438425-78438446-AGG,17-78438438-78438460-GGAGGAG,17-78438452-78438468-GGA,17-78438497-78438507-T;MOTIFS=GGAGGAG,AGG,GAG,GGA,T;STRUC=<VC102546>	HPRC,HGSVC,1KG-ONT	No	1.894	Yes	NA,NA	NA	NA
chr17:78438429	497573	INS	1126	0.8537	0.5615	2	DNAH17(1.7826e-96,0.859)	NA	NA	NA	NA	NA	NA	NA	NA	No	ID=17-78438418-78438424-GAG,17-78438425-78438446-AGG,17-78438438-78438460-GGAGGAG,17-78438452-78438468-GGA,17-78438497-78438507-T;MOTIFS=GGAGGAG,AGG,GAG,GGA,T;STRUC=<VC102546>	HPRC,HGSVC,1KG-ONT	No	1.894	No	NA,NA	NA	NA
chr17:78438429	497574	INS	884	0.8542	0.5327	24	DNAH17(1.7826e-96,0.859)	NA	NA	NA	NA	NA	NA	NA	NA	No	ID=17-78438418-78438424-GAG,17-78438425-78438446-AGG,17-78438438-78438460-GGAGGAG,17-78438452-78438468-GGA,17-78438497-78438507-T;MOTIFS=GGAGGAG,AGG,GAG,GGA,T;STRUC=<VC102546>	HPRC,HGSVC	No	1.894	Yes	NA,NA	NA	NA
chr17:78438429	497576	INS	763	0.8371	0.592	5	DNAH17(1.7826e-96,0.859)	NA	NA	NA	NA	NA	NA	NA	NA	No	ID=17-78438418-78438424-GAG,17-78438425-78438446-AGG,17-78438438-78438460-GGAGGAG,17-78438452-78438468-GGA,17-78438497-78438507-T;MOTIFS=GGAGGAG,AGG,GAG,GGA,T;STRUC=<VC102546>	HPRC,HGSVC,1KG-ONT	No	1.894	Yes	NA,NA	NA	NA
chr17:78438429	497577	INS	1102	0.9111	0.3529	1	DNAH17(1.7826e-96,0.859)	NA	NA	NA	NA	NA	NA	NA	NA	No	ID=17-78438418-78438424-GAG,17-78438425-78438446-AGG,17-78438438-78438460-GGAGGAG,17-78438452-78438468-GGA,17-78438497-78438507-T;MOTIFS=GGAGGAG,AGG,GAG,GGA,T;STRUC=<VC102546>	HPRC,HGSVC,1KG-ONT	No	1.894	No	NA,NA	NA	NA
chr17:78438429	497578	INS	1446	0.8168	0.6619	1	DNAH17(1.7826e-96,0.859)	NA	NA	NA	NA	NA	NA	NA	NA	No	ID=17-78438418-78438424-GAG,17-78438425-78438446-AGG,17-78438438-78438460-GGAGGAG,17-78438452-78438468-GGA,17-78438497-78438507-T;MOTIFS=GGAGGAG,AGG,GAG,GGA,T;STRUC=<VC102546>	HPRC,HGSVC,1KG-ONT	No	1.894	No	NA,NA	NA	NA
chr17:78438429	497579	INS	1353	0.938	0.5152	5	DNAH17(1.7826e-96,0.859)	NA	NA	NA	NA	NA	NA	NA	NA	No	ID=17-78438418-78438424-GAG,17-78438425-78438446-AGG,17-78438438-78438460-GGAGGAG,17-78438452-78438468-GGA,17-78438497-78438507-T;MOTIFS=GGAGGAG,AGG,GAG,GGA,T;STRUC=<VC102546>	HPRC,HGSVC,1KG-ONT	No	1.894	Yes	NA,NA	NA	NA
chr17:78438429	497575	INS	593	0.8862	0.5077	1	DNAH17(1.7826e-96,0.859)	NA	NA	NA	NA	NA	NA	NA	NA	No	ID=17-78438418-78438424-GAG,17-78438425-78438446-AGG,17-78438438-78438460-GGAGGAG,17-78438452-78438468-GGA,17-78438497-78438507-T;MOTIFS=GGAGGAG,AGG,GAG,GGA,T;STRUC=<VC102546>	HPRC,HGSVC,1KG-ONT	No	1.894	No	NA,NA	NA	NA
chr17:78438429	497580	INS	785	0.9734	0.243	3	DNAH17(1.7826e-96,0.859)	NA	NA	NA	NA	NA	NA	NA	NA	No	ID=17-78438418-78438424-GAG,17-78438425-78438446-AGG,17-78438438-78438460-GGAGGAG,17-78438452-78438468-GGA,17-78438497-78438507-T;MOTIFS=GGAGGAG,AGG,GAG,GGA,T;STRUC=<VC102546>	HPRC,HGSVC,1KG-ONT	No	1.894	Yes	NA,NA	NA	NA
chr17:78438429	497581	INS	1242	0.9054	0.3538	53	DNAH17(1.7826e-96,0.859)	NA	NA	NA	NA	NA	NA	NA	NA	No	ID=17-78438418-78438424-GAG,17-78438425-78438446-AGG,17-78438438-78438460-GGAGGAG,17-78438452-78438468-GGA,17-78438497-78438507-T;MOTIFS=GGAGGAG,AGG,GAG,GGA,T;STRUC=<VC102546>	HPRC,HGSVC,1KG-ONT	No	1.894	Yes	NA,NA	NA	NA
chr17:78438429	497582	INS	1087	0.8702	0.4707	96	DNAH17(1.7826e-96,0.859)	NA	NA	NA	NA	NA	NA	NA	NA	No	ID=17-78438418-78438424-GAG,17-78438425-78438446-AGG,17-78438438-78438460-GGAGGAG,17-78438452-78438468-GGA,17-78438497-78438507-T;MOTIFS=GGAGGAG,AGG,GAG,GGA,T;STRUC=<VC102546>	HPRC,HGSVC,1KG-ONT	No	1.894	Yes	NA,NA	NA	NA
chr17:78438429	497583	INS	1133	0.8992	0.3826	6	DNAH17(1.7826e-96,0.859)	NA	NA	NA	NA	NA	NA	NA	NA	No	ID=17-78438418-78438424-GAG,17-78438425-78438446-AGG,17-78438438-78438460-GGAGGAG,17-78438452-78438468-GGA,17-78438497-78438507-T;MOTIFS=GGAGGAG,AGG,GAG,GGA,T;STRUC=<VC102546>	HPRC,HGSVC,1KG-ONT	No	1.894	Yes	NA,NA	NA	NA
chr17:78438432	497600	INS	1031	0.8847	0.446	1	DNAH17(1.7826e-96,0.859)	NA	NA	NA	NA	NA	NA	NA	NA	No	ID=17-78438418-78438424-GAG,17-78438425-78438446-AGG,17-78438438-78438460-GGAGGAG,17-78438452-78438468-GGA,17-78438497-78438507-T;MOTIFS=GGAGGAG,AGG,GAG,GGA,T;STRUC=<VC102546>	HPRC,HGSVC,1KG-ONT	No	1.894	No	NA,NA	NA	NA
chr17:78438432	497601	INS	1119	0.8076	0.6918	60	DNAH17(1.7826e-96,0.859)	NA	NA	NA	NA	NA	NA	NA	NA	No	ID=17-78438418-78438424-GAG,17-78438425-78438446-AGG,17-78438438-78438460-GGAGGAG,17-78438452-78438468-GGA,17-78438497-78438507-T;MOTIFS=GGAGGAG,AGG,GAG,GGA,T;STRUC=<VC102546>	HPRC,HGSVC,1KG-ONT	No	1.894	Yes	NA,NA	NA	NA
chr17:78438432	497602	INS	1043	0.8682	0.4963	1	DNAH17(1.7826e-96,0.859)	NA	NA	NA	NA	NA	NA	NA	NA	No	ID=17-78438418-78438424-GAG,17-78438425-78438446-AGG,17-78438438-78438460-GGAGGAG,17-78438452-78438468-GGA,17-78438497-78438507-T;MOTIFS=GGAGGAG,AGG,GAG,GGA,T;STRUC=<VC102546>	HPRC,HGSVC,1KG-ONT	No	1.894	No	NA,NA	NA	NA
chr17:78438432	497603	INS	783	0.9356	0.2483	11	DNAH17(1.7826e-96,0.859)	NA	NA	NA	NA	NA	NA	NA	NA	No	ID=17-78438418-78438424-GAG,17-78438425-78438446-AGG,17-78438438-78438460-GGAGGAG,17-78438452-78438468-GGA,17-78438497-78438507-T;MOTIFS=GGAGGAG,AGG,GAG,GGA,T;STRUC=<VC102546>	HPRC,HGSVC,1KG-ONT	No	1.894	Yes	NA,NA	NA	NA
chr17:78438435	497604	INS	449	0.8344	0.5753	17	DNAH17(1.7826e-96,0.859)	NA	NA	NA	NA	NA	NA	NA	NA	No	ID=17-78438418-78438424-GAG,17-78438425-78438446-AGG,17-78438438-78438460-GGAGGAG,17-78438452-78438468-GGA,17-78438497-78438507-T;MOTIFS=GGAGGAG,AGG,GAG,GGA,T;STRUC=<VC102546>	HPRC,HGSVC,1KG-ONT	No	1.894	Yes	NA,NA	NA	NA
chr17:78438435	497605	INS	703	0.8318	0.635	27	DNAH17(1.7826e-96,0.859)	NA	NA	NA	NA	NA	NA	NA	NA	No	ID=17-78438418-78438424-GAG,17-78438425-78438446-AGG,17-78438438-78438460-GGAGGAG,17-78438452-78438468-GGA,17-78438497-78438507-T;MOTIFS=GGAGGAG,AGG,GAG,GGA,T;STRUC=<VC102546>	HPRC,HGSVC,1KG-ONT	No	1.894	Yes	NA,NA	NA	NA
chr17:78438438	497611	INS	1044	0.8731	0.4732	5	DNAH17(1.7826e-96,0.859)	NA	NA	NA	NA	NA	NA	NA	NA	No	ID=17-78438418-78438424-GAG,17-78438425-78438446-AGG,17-78438438-78438460-GGAGGAG,17-78438452-78438468-GGA,17-78438497-78438507-T;MOTIFS=GGAGGAG,AGG,GAG,GGA,T;STRUC=<VC102546>	HPRC,HGSVC,1KG-ONT	No	1.894	Yes	NA,NA	NA	NA
chr17:78438438	497610	INS	565	0.8037	0.6789	36	DNAH17(1.7826e-96,0.859)	NA	NA	NA	NA	NA	NA	NA	NA	No	ID=17-78438418-78438424-GAG,17-78438425-78438446-AGG,17-78438438-78438460-GGAGGAG,17-78438452-78438468-GGA,17-78438497-78438507-T;MOTIFS=GGAGGAG,AGG,GAG,GGA,T;STRUC=<VC102546>	HPRC,HGSVC,1KG-ONT	No	1.894	Yes	NA,NA	NA	NA
chr17:78438438	497609	INS	721	0.9441	0.2413	29	DNAH17(1.7826e-96,0.859)	NA	NA	NA	NA	NA	NA	NA	NA	No	ID=17-78438418-78438424-GAG,17-78438425-78438446-AGG,17-78438438-78438460-GGAGGAG,17-78438452-78438468-GGA,17-78438497-78438507-T;MOTIFS=GGAGGAG,AGG,GAG,GGA,T;STRUC=<VC102546>	HPRC,HGSVC,1KG-ONT	No	1.894	Yes	NA,NA	NA	NA
chr17:78438438	497608	INS	495	0.8545	0.5411	16	DNAH17(1.7826e-96,0.859)	NA	NA	NA	NA	NA	NA	NA	NA	No	ID=17-78438418-78438424-GAG,17-78438425-78438446-AGG,17-78438438-78438460-GGAGGAG,17-78438452-78438468-GGA,17-78438497-78438507-T;MOTIFS=GGAGGAG,AGG,GAG,GGA,T;STRUC=<VC102546>	HPRC,HGSVC,1KG-ONT	No	1.894	Yes	NA,NA	NA	NA
chr17:78438438	497607	INS	729	0.855	0.5153	11	DNAH17(1.7826e-96,0.859)	NA	NA	NA	NA	NA	NA	NA	NA	No	ID=17-78438418-78438424-GAG,17-78438425-78438446-AGG,17-78438438-78438460-GGAGGAG,17-78438452-78438468-GGA,17-78438497-78438507-T;MOTIFS=GGAGGAG,AGG,GAG,GGA,T;STRUC=<VC102546>	HPRC,HGSVC,1KG-ONT	No	1.894	Yes	NA,NA	NA	NA
chr17:78438438	497606	INS	500	0.8277	0.6104	5	DNAH17(1.7826e-96,0.859)	NA	NA	NA	NA	NA	NA	NA	NA	No	ID=17-78438418-78438424-GAG,17-78438425-78438446-AGG,17-78438438-78438460-GGAGGAG,17-78438452-78438468-GGA,17-78438497-78438507-T;MOTIFS=GGAGGAG,AGG,GAG,GGA,T;STRUC=<VC102546>	HPRC,HGSVC,1KG-ONT	No	1.894	No	NA,NA	NA	NA
chr17:78438441	497613	INS	590	0.9567	0.1753	21	DNAH17(1.7826e-96,0.859)	NA	NA	NA	NA	NA	NA	NA	NA	No	ID=17-78438418-78438424-GAG,17-78438425-78438446-AGG,17-78438438-78438460-GGAGGAG,17-78438452-78438468-GGA,17-78438497-78438507-T;MOTIFS=GGAGGAG,AGG,GAG,GGA,T;STRUC=<VC102546>	HPRC,HGSVC,1KG-ONT	No	1.894	Yes	NA,NA	NA	NA
chr17:78438441	497612	INS	1103	0.8186	0.6504	36	DNAH17(1.7826e-96,0.859)	NA	NA	NA	NA	NA	NA	NA	NA	No	ID=17-78438418-78438424-GAG,17-78438425-78438446-AGG,17-78438438-78438460-GGAGGAG,17-78438452-78438468-GGA,17-78438497-78438507-T;MOTIFS=GGAGGAG,AGG,GAG,GGA,T;STRUC=<VC102546>	HPRC,HGSVC,1KG-ONT	No	1.894	Yes	NA,NA	NA	NA
chr17:78438443	497614	INS	638	0.88	0.4389	4	DNAH17(1.7826e-96,0.859)	NA	NA	NA	NA	NA	NA	NA	NA	No	ID=17-78438418-78438424-GAG,17-78438425-78438446-AGG,17-78438438-78438460-GGAGGAG,17-78438452-78438468-GGA,17-78438497-78438507-T;MOTIFS=GGAGGAG,AGG,GAG,GGA,T;STRUC=<VC102546>	HPRC,HGSVC,1KG-ONT	No	1.894	No	NA,NA	NA	NA
chr17:78438444	497615	INS	759	0.9116	0.3321	1	DNAH17(1.7826e-96,0.859)	NA	NA	NA	NA	NA	NA	NA	NA	No	ID=17-78438418-78438424-GAG,17-78438425-78438446-AGG,17-78438438-78438460-GGAGGAG,17-78438452-78438468-GGA,17-78438497-78438507-T;MOTIFS=GGAGGAG,AGG,GAG,GGA,T;STRUC=<VC102546>	HPRC,HGSVC,1KG-ONT	No	1.894	No	NA,NA	NA	NA
chr17:78438444	497616	INS	1196	0.9019	0.5782	1	DNAH17(1.7826e-96,0.859)	NA	NA	NA	NA	NA	NA	NA	NA	No	ID=17-78438418-78438424-GAG,17-78438425-78438446-AGG,17-78438438-78438460-GGAGGAG,17-78438452-78438468-GGA,17-78438497-78438507-T;MOTIFS=GGAGGAG,AGG,GAG,GGA,T;STRUC=<VC102546>	HPRC,HGSVC,1KG-ONT	No	1.894	Yes	NA,NA	NA	NA
chr17:78438444	497617	INS	579	0.7959	0.6976	1	DNAH17(1.7826e-96,0.859)	NA	NA	NA	NA	NA	NA	NA	NA	No	ID=17-78438418-78438424-GAG,17-78438425-78438446-AGG,17-78438438-78438460-GGAGGAG,17-78438452-78438468-GGA,17-78438497-78438507-T;MOTIFS=GGAGGAG,AGG,GAG,GGA,T;STRUC=<VC102546>	HPRC,HGSVC,1KG-ONT	No	1.894	No	NA,NA	NA	NA
chr17:78438445	497622	INS	1027	0.855	0.589	31	DNAH17(1.7826e-96,0.859)	NA	NA	NA	NA	NA	NA	NA	NA	No	ID=17-78438418-78438424-GAG,17-78438425-78438446-AGG,17-78438438-78438460-GGAGGAG,17-78438452-78438468-GGA,17-78438497-78438507-T;MOTIFS=GGAGGAG,AGG,GAG,GGA,T;STRUC=<VC102546>	HPRC,HGSVC,1KG-ONT	No	1.894	Yes	NA,NA	NA	NA
chr17:78438445	497627	INS	726	0.8889	0.4088	12	DNAH17(1.7826e-96,0.859)	NA	NA	NA	NA	NA	NA	NA	NA	No	ID=17-78438418-78438424-GAG,17-78438425-78438446-AGG,17-78438438-78438460-GGAGGAG,17-78438452-78438468-GGA,17-78438497-78438507-T;MOTIFS=GGAGGAG,AGG,GAG,GGA,T;STRUC=<VC102546>	HPRC,HGSVC,1KG-ONT	No	1.894	Yes	NA,NA	NA	NA
chr17:78438445	497625	INS	617	0.8168	0.6924	8	DNAH17(1.7826e-96,0.859)	NA	NA	NA	NA	NA	NA	NA	NA	No	ID=17-78438418-78438424-GAG,17-78438425-78438446-AGG,17-78438438-78438460-GGAGGAG,17-78438452-78438468-GGA,17-78438497-78438507-T;MOTIFS=GGAGGAG,AGG,GAG,GGA,T;STRUC=<VC102546>	HPRC,HGSVC,1KG-ONT	No	1.894	No	NA,NA	NA	NA
chr17:78438445	497621	INS	1154	0.9674	0.1285	3	DNAH17(1.7826e-96,0.859)	NA	NA	NA	NA	NA	NA	NA	NA	No	ID=17-78438418-78438424-GAG,17-78438425-78438446-AGG,17-78438438-78438460-GGAGGAG,17-78438452-78438468-GGA,17-78438497-78438507-T;MOTIFS=GGAGGAG,AGG,GAG,GGA,T;STRUC=<VC102546>	HPRC,HGSVC,1KG-ONT	No	1.894	Yes	NA,NA	NA	NA
chr17:78438445	497623	INS	1064	0.8063	0.6868	4	DNAH17(1.7826e-96,0.859)	NA	NA	NA	NA	NA	NA	NA	NA	No	ID=17-78438418-78438424-GAG,17-78438425-78438446-AGG,17-78438438-78438460-GGAGGAG,17-78438452-78438468-GGA,17-78438497-78438507-T;MOTIFS=GGAGGAG,AGG,GAG,GGA,T;STRUC=<VC102546>	HPRC,HGSVC,1KG-ONT	No	1.894	Yes	NA,NA	NA	NA
chr17:78438445	497624	INS	743	0.9104	0.6443	4	DNAH17(1.7826e-96,0.859)	NA	NA	NA	NA	NA	NA	NA	NA	No	ID=17-78438418-78438424-GAG,17-78438425-78438446-AGG,17-78438438-78438460-GGAGGAG,17-78438452-78438468-GGA,17-78438497-78438507-T;MOTIFS=GGAGGAG,AGG,GAG,GGA,T;STRUC=<VC102546>	HPRC,HGSVC,1KG-ONT	No	1.894	Yes	NA,NA	NA	NA
chr17:78438445	497620	INS	1269	0.8165	0.6808	17	DNAH17(1.7826e-96,0.859)	NA	NA	NA	NA	NA	NA	NA	NA	No	ID=17-78438418-78438424-GAG,17-78438425-78438446-AGG,17-78438438-78438460-GGAGGAG,17-78438452-78438468-GGA,17-78438497-78438507-T;MOTIFS=GGAGGAG,AGG,GAG,GGA,T;STRUC=<VC102546>	HPRC,HGSVC,1KG-ONT	No	1.894	Yes	NA,NA	NA	NA
chr17:78438445	497619	INS	1018	0.9092	0.3391	7	DNAH17(1.7826e-96,0.859)	NA	NA	NA	NA	NA	NA	NA	NA	No	ID=17-78438418-78438424-GAG,17-78438425-78438446-AGG,17-78438438-78438460-GGAGGAG,17-78438452-78438468-GGA,17-78438497-78438507-T;MOTIFS=GGAGGAG,AGG,GAG,GGA,T;STRUC=<VC102546>	HPRC,HGSVC,1KG-ONT	No	1.894	Yes	NA,NA	NA	NA
chr17:78438445	497618	INS	1162	0.8668	0.5009	2	DNAH17(1.7826e-96,0.859)	NA	NA	NA	NA	NA	NA	NA	NA	No	ID=17-78438418-78438424-GAG,17-78438425-78438446-AGG,17-78438438-78438460-GGAGGAG,17-78438452-78438468-GGA,17-78438497-78438507-T;MOTIFS=GGAGGAG,AGG,GAG,GGA,T;STRUC=<VC102546>	HPRC,HGSVC,1KG-ONT	No	1.894	Yes	NA,NA	NA	NA
chr17:78438445	497626	INS	631	0.8542	0.5253	1	DNAH17(1.7826e-96,0.859)	NA	NA	NA	NA	NA	NA	NA	NA	No	ID=17-78438418-78438424-GAG,17-78438425-78438446-AGG,17-78438438-78438460-GGAGGAG,17-78438452-78438468-GGA,17-78438497-78438507-T;MOTIFS=GGAGGAG,AGG,GAG,GGA,T;STRUC=<VC102546>	HPRC,HGSVC,1KG-ONT	No	1.894	No	NA,NA	NA	NA
chr17:78438451	497628	INS	711	0.8484	0.5493	1	DNAH17(1.7826e-96,0.859)	NA	NA	NA	NA	NA	NA	NA	NA	No	ID=17-78438418-78438424-GAG,17-78438425-78438446-AGG,17-78438438-78438460-GGAGGAG,17-78438452-78438468-GGA,17-78438497-78438507-T;MOTIFS=GGAGGAG,AGG,GAG,GGA,T;STRUC=<VC102546>	HPRC,HGSVC,1KG-ONT	No	1.894	No	NA,NA	NA	NA
chr17:78438452	497629	INS	526	0.8945	0.5567	9	DNAH17(1.7826e-96,0.859)	NA	NA	NA	NA	NA	NA	NA	NA	No	ID=17-78438418-78438424-GAG,17-78438425-78438446-AGG,17-78438438-78438460-GGAGGAG,17-78438452-78438468-GGA,17-78438497-78438507-T;MOTIFS=GGAGGAG,AGG,GAG,GGA,T;STRUC=<VC102546>	HPRC,HGSVC,1KG-ONT	No	1.894	Yes	NA,NA	NA	NA
chr17:78438455	497630	INS	1102	0.9401	0.2395	2	DNAH17(1.7826e-96,0.859)	NA	NA	NA	NA	NA	NA	NA	NA	No	ID=17-78438418-78438424-GAG,17-78438425-78438446-AGG,17-78438438-78438460-GGAGGAG,17-78438452-78438468-GGA,17-78438497-78438507-T;MOTIFS=GGAGGAG,AGG,GAG,GGA,T;STRUC=<VC102546>	HPRC,HGSVC,1KG-ONT	No	1.894	Yes	NA,NA	NA	NA
chr17:78438460	497631	INS	469	0.8335	0.6335	8	DNAH17(1.7826e-96,0.859)	NA	NA	NA	NA	NA	NA	NA	NA	No	ID=17-78438418-78438424-GAG,17-78438425-78438446-AGG,17-78438438-78438460-GGAGGAG,17-78438452-78438468-GGA,17-78438497-78438507-T;MOTIFS=GGAGGAG,AGG,GAG,GGA,T;STRUC=<VC102546>	HPRC,HGSVC,1KG-ONT	No	2.023	Yes	NA,NA	NA	NA
chr17:78438462	497632	INS	1200	0.9751	0.2305	40	DNAH17(1.7826e-96,0.859)	NA	NA	NA	NA	NA	NA	NA	NA	No	ID=17-78438418-78438424-GAG,17-78438425-78438446-AGG,17-78438438-78438460-GGAGGAG,17-78438452-78438468-GGA,17-78438497-78438507-T;MOTIFS=GGAGGAG,AGG,GAG,GGA,T;STRUC=<VC102546>	HPRC,HGSVC,1KG-ONT	No	1.832	Yes	NA,NA	NA	NA
chr17:78438468	497633	INS	999	0.8148	0.6646	20	DNAH17(1.7826e-96,0.859)	NA	NA	NA	NA	NA	NA	NA	NA	No	ID=17-78438418-78438424-GAG,17-78438425-78438446-AGG,17-78438438-78438460-GGAGGAG,17-78438452-78438468-GGA,17-78438497-78438507-T;MOTIFS=GGAGGAG,AGG,GAG,GGA,T;STRUC=<VC102546>	HPRC,HGSVC,1KG-ONT	No	1.832	Yes	NA,NA	NA	NA
chr17:78455100	497634	DEL	417	0.8586	0.5365	2	DNAH17(1.7826e-96,0.859)	NA	NA	NA	NA	NA	NA	NA	NA	No	ID=17-78455330-78455343-T;MOTIFS=T;STRUC=<TR1551117>,ID=17-78455491-78455500-T;MOTIFS=T;STRUC=<TR1551118>	NA	Yes	0.154	No	NA,NA	NA	NA
chr17:78472238	497635	INS	238	0.891	0.4061	2	DNAH17(1.7826e-96,0.859)	NA	NA	NA	NA	NA	NA	NA	NA	No	ID=17-78472134-78472143-CAG;MOTIFS=CAG;STRUC=(CAG)n	NA	Yes	2.037	Yes	NA,NA	NA	NA
chr17:78472244	497636	INS	56	0.8403	0.5908	1	DNAH17(1.7826e-96,0.859)	NA	NA	NA	NA	NA	NA	NA	NA	No	ID=17-78472134-78472143-CAG;MOTIFS=CAG;STRUC=(CAG)n	HPRC,HGSVC	Yes	2.037	No	NA,NA	NA	NA
chr17:78472272	497639	INS	140	0.8445	0.6006	3	DNAH17(1.7826e-96,0.859)	NA	NA	NA	NA	NA	NA	NA	NA	No	ID=17-78472134-78472143-CAG;MOTIFS=CAG;STRUC=(CAG)n	HGSVC	Yes	1.97	Yes	NA,NA	NA	NA
chr17:78472272	497638	INS	112	0.8006	0.7	55	DNAH17(1.7826e-96,0.859)	NA	NA	NA	NA	NA	NA	NA	NA	No	ID=17-78472134-78472143-CAG;MOTIFS=CAG;STRUC=(CAG)n	HPRC,HGSVC,1KG-ONT	Yes	1.97	Yes	NA,NA	NA	NA
chr17:78472272	497637	INS	84	0.8724	0.4794	137	DNAH17(1.7826e-96,0.859)	NA	NA	NA	NA	NA	NA	NA	NA	No	ID=17-78472134-78472143-CAG;MOTIFS=CAG;STRUC=(CAG)n	HPRC,HGSVC,1KG-ONT	Yes	1.97	Yes	NA,NA	NA	NA
chr17:78472274	497640	INS	89	0.8516	0.5826	6	DNAH17(1.7826e-96,0.859)	NA	NA	NA	NA	NA	NA	NA	NA	No	ID=17-78472134-78472143-CAG;MOTIFS=CAG;STRUC=(CAG)n	HPRC,HGSVC,1KG-ONT	Yes	1.97	No	NA,NA	NA	NA
chr17:78472314	497644	INS	78	0.9167	0.4742	2	DNAH17(1.7826e-96,0.859)	NA	NA	NA	NA	NA	NA	NA	NA	No	ID=17-78472134-78472143-CAG;MOTIFS=CAG;STRUC=(CAG)n	HPRC,HGSVC,1KG-ONT	Yes	1.97	Yes	NA,NA	NA	NA
chr17:78472314	497643	INS	50	0.809	0.6924	72	DNAH17(1.7826e-96,0.859)	NA	NA	NA	NA	NA	NA	NA	NA	No	ID=17-78472134-78472143-CAG;MOTIFS=CAG;STRUC=(CAG)n	HPRC,HGSVC	Yes	1.97	Yes	NA,NA	NA	NA
chr17:78472314	497642	INS	302	0.9226	0.3091	1	DNAH17(1.7826e-96,0.859)	NA	NA	NA	NA	NA	NA	NA	NA	No	ID=17-78472134-78472143-CAG;MOTIFS=CAG;STRUC=(CAG)n	NA	Yes	1.97	No	NA,NA	NA	NA
chr17:78472314	497641	INS	55	0.8136	0.671	2	DNAH17(1.7826e-96,0.859)	NA	NA	NA	NA	NA	NA	NA	NA	No	ID=17-78472134-78472143-CAG;MOTIFS=CAG;STRUC=(CAG)n	HPRC,HGSVC	Yes	1.97	No	NA,NA	NA	NA
chr17:78474901	497645	DEL	74	0.9377	0.247	7	DNAH17(1.7826e-96,0.859)	NA	NA	NA	NA	NA	NA	NA	enhancer	No	ID=17-78474810-78474819-CA;MOTIFS=CA;STRUC=(CA)n	HPRC,HGSVC,1KG-ONT	Yes	0.735	Yes	NA,NA	NA	NA
chr17:78476202	497646	DEL	123	0.9291	0.2859	2	DNAH17(1.7826e-96,0.859)	NA	NA	NA	NA	NA	NA	NA	NA	No	NA	NA	Yes	0.67	Yes	NA,NA	NA	NA
chr17:78476230	497647	DEL	82	0.853	0.5402	68	DNAH17(1.7826e-96,0.859)	NA	NA	NA	NA	NA	NA	NA	NA	No	NA	HPRC,HGSVC,1KG-ONT	Yes	0.655	Yes	NA,NA	NA	NA
chr17:78476312	497648	INS	82	0.8831	0.4301	14	DNAH17(1.7826e-96,0.859)	NA	NA	NA	NA	NA	NA	NA	NA	No	NA	1KG-ONT	No	2.066	Yes	NA,NA	NA	NA
chr17:78477986	497650	INS	226	0.8511	0.6981	1	DNAH17(1.7826e-96,0.859)	NA	NA	NA	NA	NA	NA	NA	NA	No	ID=17-78477871-78477882-CAC,17-78477898-78477907-CAT,17-78477912-78477945-CAC,17-78477963-78477974-CAC,17-78477972-78477983-CAT,17-78477990-78478001-CAC,17-78478020-78478031-CAC,17-78478067-78478078-CAC,17-78478088-78478099-CAC,17-78478097-78478110-CAT,17-78478118-78478127-CAC,17-78478200-78478214-CAC,17-78478212-78478221-CAT,17-78478267-78478276-CCA,17-78478291-78478300-CCA,17-78478315-78478329-CAC;MOTIFS=CAT,CAC,CCA;STRUC=<VC102553>	HPRC,HGSVC,1KG-ONT	Yes	0.126	No	NA,NA	NA	NA
chr17:78478079	497652	INS	314	0.8559	0.5573	5	DNAH17(1.7826e-96,0.859)	NA	NA	NA	NA	NA	NA	NA	NA	No	ID=17-78477871-78477882-CAC,17-78477898-78477907-CAT,17-78477912-78477945-CAC,17-78477963-78477974-CAC,17-78477972-78477983-CAT,17-78477990-78478001-CAC,17-78478020-78478031-CAC,17-78478067-78478078-CAC,17-78478088-78478099-CAC,17-78478097-78478110-CAT,17-78478118-78478127-CAC,17-78478200-78478214-CAC,17-78478212-78478221-CAT,17-78478267-78478276-CCA,17-78478291-78478300-CCA,17-78478315-78478329-CAC;MOTIFS=CAT,CAC,CCA;STRUC=<VC102553>	HPRC,HGSVC,1KG-ONT	Yes	0.126	No	NA,NA	NA	NA
chr17:78478079	497651	INS	402	0.8294	0.6424	2	DNAH17(1.7826e-96,0.859)	NA	NA	NA	NA	NA	NA	NA	NA	No	ID=17-78477871-78477882-CAC,17-78477898-78477907-CAT,17-78477912-78477945-CAC,17-78477963-78477974-CAC,17-78477972-78477983-CAT,17-78477990-78478001-CAC,17-78478020-78478031-CAC,17-78478067-78478078-CAC,17-78478088-78478099-CAC,17-78478097-78478110-CAT,17-78478118-78478127-CAC,17-78478200-78478214-CAC,17-78478212-78478221-CAT,17-78478267-78478276-CCA,17-78478291-78478300-CCA,17-78478315-78478329-CAC;MOTIFS=CAT,CAC,CCA;STRUC=<VC102553>	HPRC,HGSVC	Yes	0.126	No	NA,NA	NA	NA
chr17:78478082	497653	INS	222	0.9239	0.2875	9	DNAH17(1.7826e-96,0.859)	NA	NA	NA	NA	NA	NA	NA	NA	No	ID=17-78477871-78477882-CAC,17-78477898-78477907-CAT,17-78477912-78477945-CAC,17-78477963-78477974-CAC,17-78477972-78477983-CAT,17-78477990-78478001-CAC,17-78478020-78478031-CAC,17-78478067-78478078-CAC,17-78478088-78478099-CAC,17-78478097-78478110-CAT,17-78478118-78478127-CAC,17-78478200-78478214-CAC,17-78478212-78478221-CAT,17-78478267-78478276-CCA,17-78478291-78478300-CCA,17-78478315-78478329-CAC;MOTIFS=CAT,CAC,CCA;STRUC=<VC102553>	HPRC,HGSVC,1KG-ONT	Yes	0.126	Yes	NA,NA	NA	NA
chr17:78478099	497654	INS	343	0.8058	0.6869	116	DNAH17(1.7826e-96,0.859)	NA	NA	NA	NA	NA	NA	NA	NA	No	ID=17-78477871-78477882-CAC,17-78477898-78477907-CAT,17-78477912-78477945-CAC,17-78477963-78477974-CAC,17-78477972-78477983-CAT,17-78477990-78478001-CAC,17-78478020-78478031-CAC,17-78478067-78478078-CAC,17-78478088-78478099-CAC,17-78478097-78478110-CAT,17-78478118-78478127-CAC,17-78478200-78478214-CAC,17-78478212-78478221-CAT,17-78478267-78478276-CCA,17-78478291-78478300-CCA,17-78478315-78478329-CAC;MOTIFS=CAT,CAC,CCA;STRUC=<VC102553>	HPRC,HGSVC,1KG-ONT	Yes	0.126	Yes	NA,NA	NA	NA
chr17:78478100	497655	INS	237	0.9606	0.182	488	DNAH17(1.7826e-96,0.859)	NA	NA	NA	NA	NA	NA	NA	NA	No	ID=17-78477871-78477882-CAC,17-78477898-78477907-CAT,17-78477912-78477945-CAC,17-78477963-78477974-CAC,17-78477972-78477983-CAT,17-78477990-78478001-CAC,17-78478020-78478031-CAC,17-78478067-78478078-CAC,17-78478088-78478099-CAC,17-78478097-78478110-CAT,17-78478118-78478127-CAC,17-78478200-78478214-CAC,17-78478212-78478221-CAT,17-78478267-78478276-CCA,17-78478291-78478300-CCA,17-78478315-78478329-CAC;MOTIFS=CAT,CAC,CCA;STRUC=<VC102553>	HPRC,HGSVC,1KG-ONT	Yes	0.126	Yes	NA,NA	NA	NA
chr17:78478107	497657	INS	209	0.8664	0.5171	3	DNAH17(1.7826e-96,0.859)	NA	NA	NA	NA	NA	NA	NA	NA	No	ID=17-78477871-78477882-CAC,17-78477898-78477907-CAT,17-78477912-78477945-CAC,17-78477963-78477974-CAC,17-78477972-78477983-CAT,17-78477990-78478001-CAC,17-78478020-78478031-CAC,17-78478067-78478078-CAC,17-78478088-78478099-CAC,17-78478097-78478110-CAT,17-78478118-78478127-CAC,17-78478200-78478214-CAC,17-78478212-78478221-CAT,17-78478267-78478276-CCA,17-78478291-78478300-CCA,17-78478315-78478329-CAC;MOTIFS=CAT,CAC,CCA;STRUC=<VC102553>	HPRC,HGSVC,1KG-ONT	Yes	0.126	Yes	NA,NA	NA	NA
chr17:78478107	497658	INS	341	0.9763	0.2661	1	DNAH17(1.7826e-96,0.859)	NA	NA	NA	NA	NA	NA	NA	NA	No	ID=17-78477871-78477882-CAC,17-78477898-78477907-CAT,17-78477912-78477945-CAC,17-78477963-78477974-CAC,17-78477972-78477983-CAT,17-78477990-78478001-CAC,17-78478020-78478031-CAC,17-78478067-78478078-CAC,17-78478088-78478099-CAC,17-78478097-78478110-CAT,17-78478118-78478127-CAC,17-78478200-78478214-CAC,17-78478212-78478221-CAT,17-78478267-78478276-CCA,17-78478291-78478300-CCA,17-78478315-78478329-CAC;MOTIFS=CAT,CAC,CCA;STRUC=<VC102553>	HPRC,HGSVC,1KG-ONT	Yes	0.126	Yes	NA,NA	NA	NA
chr17:78478125	497659	INS	261	0.968	0.1179	2	DNAH17(1.7826e-96,0.859)	NA	NA	NA	NA	NA	NA	NA	NA	No	ID=17-78477871-78477882-CAC,17-78477898-78477907-CAT,17-78477912-78477945-CAC,17-78477963-78477974-CAC,17-78477972-78477983-CAT,17-78477990-78478001-CAC,17-78478020-78478031-CAC,17-78478067-78478078-CAC,17-78478088-78478099-CAC,17-78478097-78478110-CAT,17-78478118-78478127-CAC,17-78478200-78478214-CAC,17-78478212-78478221-CAT,17-78478267-78478276-CCA,17-78478291-78478300-CCA,17-78478315-78478329-CAC;MOTIFS=CAT,CAC,CCA;STRUC=<VC102553>	HPRC,HGSVC,1KG-ONT	Yes	0.126	No	NA,NA	NA	NA
chr17:78478154	497660	INS	213	0.8858	0.4067	17	DNAH17(1.7826e-96,0.859)	NA	NA	NA	NA	NA	NA	NA	NA	No	ID=17-78477871-78477882-CAC,17-78477898-78477907-CAT,17-78477912-78477945-CAC,17-78477963-78477974-CAC,17-78477972-78477983-CAT,17-78477990-78478001-CAC,17-78478020-78478031-CAC,17-78478067-78478078-CAC,17-78478088-78478099-CAC,17-78478097-78478110-CAT,17-78478118-78478127-CAC,17-78478200-78478214-CAC,17-78478212-78478221-CAT,17-78478267-78478276-CCA,17-78478291-78478300-CCA,17-78478315-78478329-CAC;MOTIFS=CAT,CAC,CCA;STRUC=<VC102553>	HPRC,HGSVC,1KG-ONT	Yes	0.126	Yes	NA,NA	NA	NA
chr17:78478206	497661	INS	252	0.8205	0.683	4	DNAH17(1.7826e-96,0.859)	NA	NA	NA	NA	NA	NA	NA	NA	No	ID=17-78477871-78477882-CAC,17-78477898-78477907-CAT,17-78477912-78477945-CAC,17-78477963-78477974-CAC,17-78477972-78477983-CAT,17-78477990-78478001-CAC,17-78478020-78478031-CAC,17-78478067-78478078-CAC,17-78478088-78478099-CAC,17-78478097-78478110-CAT,17-78478118-78478127-CAC,17-78478200-78478214-CAC,17-78478212-78478221-CAT,17-78478267-78478276-CCA,17-78478291-78478300-CCA,17-78478315-78478329-CAC;MOTIFS=CAT,CAC,CCA;STRUC=<VC102553>	HPRC,HGSVC,1KG-ONT	Yes	0.126	No	NA,NA	NA	NA
chr17:78478209	497662	INS	243	0.8842	0.435	310	DNAH17(1.7826e-96,0.859)	NA	NA	NA	NA	NA	NA	NA	NA	No	ID=17-78477871-78477882-CAC,17-78477898-78477907-CAT,17-78477912-78477945-CAC,17-78477963-78477974-CAC,17-78477972-78477983-CAT,17-78477990-78478001-CAC,17-78478020-78478031-CAC,17-78478067-78478078-CAC,17-78478088-78478099-CAC,17-78478097-78478110-CAT,17-78478118-78478127-CAC,17-78478200-78478214-CAC,17-78478212-78478221-CAT,17-78478267-78478276-CCA,17-78478291-78478300-CCA,17-78478315-78478329-CAC;MOTIFS=CAT,CAC,CCA;STRUC=<VC102553>	HPRC,HGSVC,1KG-ONT	Yes	0.126	Yes	NA,NA	NA	NA
chr17:78478244	497663	INS	254	0.864	0.527	105	DNAH17(1.7826e-96,0.859)	NA	NA	NA	NA	NA	NA	NA	NA	No	ID=17-78477871-78477882-CAC,17-78477898-78477907-CAT,17-78477912-78477945-CAC,17-78477963-78477974-CAC,17-78477972-78477983-CAT,17-78477990-78478001-CAC,17-78478020-78478031-CAC,17-78478067-78478078-CAC,17-78478088-78478099-CAC,17-78478097-78478110-CAT,17-78478118-78478127-CAC,17-78478200-78478214-CAC,17-78478212-78478221-CAT,17-78478267-78478276-CCA,17-78478291-78478300-CCA,17-78478315-78478329-CAC;MOTIFS=CAT,CAC,CCA;STRUC=<VC102553>	HPRC,HGSVC,1KG-ONT	Yes	0.126	Yes	NA,NA	NA	NA
chr17:78509047	497664	DEL	182	0.9759	0.0843	917	DNAH17(1.7826e-96,0.859)	NA	NA	NA	NA	NA	NA	NA	NA	No	ID=17-78508969-78508984-T,17-78509283-78509295-ATTT,17-78509292-78509300-T;MOTIFS=ATTT,T;STRUC=<VC102561>	HPRC,HGSVC,1KG-ONT	Yes	0.111	Yes	NA,NA	NA	NA
chr17:78540766	497666	DEL	518	0.8281	0.6403	22	DNAH17(1.7826e-96,0.859)	NA	NA	NA	NA	NA	NA	NA	NA	No	ID=17-78540334-78540348-GGTG,17-78540386-78540401-TGGA,17-78540447-78540468-TGGG,17-78540482-78540494-GTGG,17-78540495-78540509-TGGG,17-78540511-78540525-TGGG,17-78540539-78540554-TGGG,17-78540742-78540759-GTGG,17-78540768-78540780-TGGG,17-78540789-78540801-TGGG,17-78540849-78540886-GGTGGATGGGTG,17-78540851-78540947-TGGA,17-78540891-78540918-TGGG,17-78540919-78540946-TGGG,17-78540958-78540974-GTGGATGG,17-78541014-78541072-GATGGGTGGGTGGCGTGGGTGGGTGAGCG,17-78541090-78541107-TGGGTGGGTGAGCGGGG,17-78541095-78541165-GGGTGAGCGGGGTGGGG,17-78541192-78541199-G,17-78541207-78541219-TGGG,17-78541216-78541223-G,17-78541231-78541243-TGGG,17-78541240-78541247-G,17-78541286-78541298-TGGG,17-78541296-78541309-GGGT,17-78541377-78541400-TGGA;MOTIFS=GTGGATGG,GGTG,GATGGGTGGGTGGCGTGGGTGGGTGAGCG,TGGA,GGGTGAGCGGGGTGGGG,GTGG,GGTGGATGGGTG,TGGGTGGGTGAGCGGGG,G,GGGT,TGGG;STRUC=<VC102567>	HPRC,1KG-ONT	No	0.075	Yes	NA,NA	NA	NA
chr17:78540930	497667	DEL	53	0.8893	0.6822	90	DNAH17(1.7826e-96,0.859)	NA	NA	NA	NA	NA	NA	NA	NA	No	ID=17-78540334-78540348-GGTG,17-78540386-78540401-TGGA,17-78540447-78540468-TGGG,17-78540482-78540494-GTGG,17-78540495-78540509-TGGG,17-78540511-78540525-TGGG,17-78540539-78540554-TGGG,17-78540742-78540759-GTGG,17-78540768-78540780-TGGG,17-78540789-78540801-TGGG,17-78540849-78540886-GGTGGATGGGTG,17-78540851-78540947-TGGA,17-78540891-78540918-TGGG,17-78540919-78540946-TGGG,17-78540958-78540974-GTGGATGG,17-78541014-78541072-GATGGGTGGGTGGCGTGGGTGGGTGAGCG,17-78541090-78541107-TGGGTGGGTGAGCGGGG,17-78541095-78541165-GGGTGAGCGGGGTGGGG,17-78541192-78541199-G,17-78541207-78541219-TGGG,17-78541216-78541223-G,17-78541231-78541243-TGGG,17-78541240-78541247-G,17-78541286-78541298-TGGG,17-78541296-78541309-GGGT,17-78541377-78541400-TGGA;MOTIFS=GTGGATGG,GGTG,GATGGGTGGGTGGCGTGGGTGGGTGAGCG,TGGA,GGGTGAGCGGGGTGGGG,GTGG,GGTGGATGGGTG,TGGGTGGGTGAGCGGGG,G,GGGT,TGGG;STRUC=<VC102567>	NA	No	0.425	Yes	NA,NA	NA	NA
chr17:78541013	497668	INS	81	0.7967	0.6922	9	DNAH17(1.7826e-96,0.859)	NA	NA	NA	NA	NA	NA	NA	NA	No	ID=17-78540334-78540348-GGTG,17-78540386-78540401-TGGA,17-78540447-78540468-TGGG,17-78540482-78540494-GTGG,17-78540495-78540509-TGGG,17-78540511-78540525-TGGG,17-78540539-78540554-TGGG,17-78540742-78540759-GTGG,17-78540768-78540780-TGGG,17-78540789-78540801-TGGG,17-78540849-78540886-GGTGGATGGGTG,17-78540851-78540947-TGGA,17-78540891-78540918-TGGG,17-78540919-78540946-TGGG,17-78540958-78540974-GTGGATGG,17-78541014-78541072-GATGGGTGGGTGGCGTGGGTGGGTGAGCG,17-78541090-78541107-TGGGTGGGTGAGCGGGG,17-78541095-78541165-GGGTGAGCGGGGTGGGG,17-78541192-78541199-G,17-78541207-78541219-TGGG,17-78541216-78541223-G,17-78541231-78541243-TGGG,17-78541240-78541247-G,17-78541286-78541298-TGGG,17-78541296-78541309-GGGT,17-78541377-78541400-TGGA;MOTIFS=GTGGATGG,GGTG,GATGGGTGGGTGGCGTGGGTGGGTGAGCG,TGGA,GGGTGAGCGGGGTGGGG,GTGG,GGTGGATGGGTG,TGGGTGGGTGAGCGGGG,G,GGGT,TGGG;STRUC=<VC102567>	HPRC,HGSVC	No	0.794	No	NA,NA	NA	NA
chr17:78541025	497670	INS	722	0.8368	0.5734	8	DNAH17(1.7826e-96,0.859)	NA	NA	NA	NA	NA	NA	NA	NA	No	ID=17-78540334-78540348-GGTG,17-78540386-78540401-TGGA,17-78540447-78540468-TGGG,17-78540482-78540494-GTGG,17-78540495-78540509-TGGG,17-78540511-78540525-TGGG,17-78540539-78540554-TGGG,17-78540742-78540759-GTGG,17-78540768-78540780-TGGG,17-78540789-78540801-TGGG,17-78540849-78540886-GGTGGATGGGTG,17-78540851-78540947-TGGA,17-78540891-78540918-TGGG,17-78540919-78540946-TGGG,17-78540958-78540974-GTGGATGG,17-78541014-78541072-GATGGGTGGGTGGCGTGGGTGGGTGAGCG,17-78541090-78541107-TGGGTGGGTGAGCGGGG,17-78541095-78541165-GGGTGAGCGGGGTGGGG,17-78541192-78541199-G,17-78541207-78541219-TGGG,17-78541216-78541223-G,17-78541231-78541243-TGGG,17-78541240-78541247-G,17-78541286-78541298-TGGG,17-78541296-78541309-GGGT,17-78541377-78541400-TGGA;MOTIFS=GTGGATGG,GGTG,GATGGGTGGGTGGCGTGGGTGGGTGAGCG,TGGA,GGGTGAGCGGGGTGGGG,GTGG,GGTGGATGGGTG,TGGGTGGGTGAGCGGGG,G,GGGT,TGGG;STRUC=<VC102567>	1KG-ONT	No	0.794	Yes	NA,NA	NA	NA
chr17:78541025	497669	INS	74	0.8562	0.5544	30	DNAH17(1.7826e-96,0.859)	NA	NA	NA	NA	NA	NA	NA	NA	No	ID=17-78540334-78540348-GGTG,17-78540386-78540401-TGGA,17-78540447-78540468-TGGG,17-78540482-78540494-GTGG,17-78540495-78540509-TGGG,17-78540511-78540525-TGGG,17-78540539-78540554-TGGG,17-78540742-78540759-GTGG,17-78540768-78540780-TGGG,17-78540789-78540801-TGGG,17-78540849-78540886-GGTGGATGGGTG,17-78540851-78540947-TGGA,17-78540891-78540918-TGGG,17-78540919-78540946-TGGG,17-78540958-78540974-GTGGATGG,17-78541014-78541072-GATGGGTGGGTGGCGTGGGTGGGTGAGCG,17-78541090-78541107-TGGGTGGGTGAGCGGGG,17-78541095-78541165-GGGTGAGCGGGGTGGGG,17-78541192-78541199-G,17-78541207-78541219-TGGG,17-78541216-78541223-G,17-78541231-78541243-TGGG,17-78541240-78541247-G,17-78541286-78541298-TGGG,17-78541296-78541309-GGGT,17-78541377-78541400-TGGA;MOTIFS=GTGGATGG,GGTG,GATGGGTGGGTGGCGTGGGTGGGTGAGCG,TGGA,GGGTGAGCGGGGTGGGG,GTGG,GGTGGATGGGTG,TGGGTGGGTGAGCGGGG,G,GGGT,TGGG;STRUC=<VC102567>	HPRC,HGSVC	No	0.794	Yes	NA,NA	NA	NA
chr17:78541034	497671	INS	109	0.8226	0.6411	10	DNAH17(1.7826e-96,0.859)	NA	NA	NA	NA	NA	NA	NA	NA	No	ID=17-78540334-78540348-GGTG,17-78540386-78540401-TGGA,17-78540447-78540468-TGGG,17-78540482-78540494-GTGG,17-78540495-78540509-TGGG,17-78540511-78540525-TGGG,17-78540539-78540554-TGGG,17-78540742-78540759-GTGG,17-78540768-78540780-TGGG,17-78540789-78540801-TGGG,17-78540849-78540886-GGTGGATGGGTG,17-78540851-78540947-TGGA,17-78540891-78540918-TGGG,17-78540919-78540946-TGGG,17-78540958-78540974-GTGGATGG,17-78541014-78541072-GATGGGTGGGTGGCGTGGGTGGGTGAGCG,17-78541090-78541107-TGGGTGGGTGAGCGGGG,17-78541095-78541165-GGGTGAGCGGGGTGGGG,17-78541192-78541199-G,17-78541207-78541219-TGGG,17-78541216-78541223-G,17-78541231-78541243-TGGG,17-78541240-78541247-G,17-78541286-78541298-TGGG,17-78541296-78541309-GGGT,17-78541377-78541400-TGGA;MOTIFS=GTGGATGG,GGTG,GATGGGTGGGTGGCGTGGGTGGGTGAGCG,TGGA,GGGTGAGCGGGGTGGGG,GTGG,GGTGGATGGGTG,TGGGTGGGTGAGCGGGG,G,GGGT,TGGG;STRUC=<VC102567>	HPRC,HGSVC,1KG-ONT	No	0.794	Yes	NA,NA	NA	NA
chr17:78541040	497672	INS	185	0.9483	0.4115	5	DNAH17(1.7826e-96,0.859)	NA	NA	NA	NA	NA	NA	NA	NA	No	ID=17-78540334-78540348-GGTG,17-78540386-78540401-TGGA,17-78540447-78540468-TGGG,17-78540482-78540494-GTGG,17-78540495-78540509-TGGG,17-78540511-78540525-TGGG,17-78540539-78540554-TGGG,17-78540742-78540759-GTGG,17-78540768-78540780-TGGG,17-78540789-78540801-TGGG,17-78540849-78540886-GGTGGATGGGTG,17-78540851-78540947-TGGA,17-78540891-78540918-TGGG,17-78540919-78540946-TGGG,17-78540958-78540974-GTGGATGG,17-78541014-78541072-GATGGGTGGGTGGCGTGGGTGGGTGAGCG,17-78541090-78541107-TGGGTGGGTGAGCGGGG,17-78541095-78541165-GGGTGAGCGGGGTGGGG,17-78541192-78541199-G,17-78541207-78541219-TGGG,17-78541216-78541223-G,17-78541231-78541243-TGGG,17-78541240-78541247-G,17-78541286-78541298-TGGG,17-78541296-78541309-GGGT,17-78541377-78541400-TGGA;MOTIFS=GTGGATGG,GGTG,GATGGGTGGGTGGCGTGGGTGGGTGAGCG,TGGA,GGGTGAGCGGGGTGGGG,GTGG,GGTGGATGGGTG,TGGGTGGGTGAGCGGGG,G,GGGT,TGGG;STRUC=<VC102567>	HPRC,HGSVC,1KG-ONT	No	0.794	No	NA,NA	NA	NA
chr17:78541049	497673	INS	209	0.8008	0.6895	13	DNAH17(1.7826e-96,0.859)	NA	NA	NA	NA	NA	NA	NA	NA	No	ID=17-78540334-78540348-GGTG,17-78540386-78540401-TGGA,17-78540447-78540468-TGGG,17-78540482-78540494-GTGG,17-78540495-78540509-TGGG,17-78540511-78540525-TGGG,17-78540539-78540554-TGGG,17-78540742-78540759-GTGG,17-78540768-78540780-TGGG,17-78540789-78540801-TGGG,17-78540849-78540886-GGTGGATGGGTG,17-78540851-78540947-TGGA,17-78540891-78540918-TGGG,17-78540919-78540946-TGGG,17-78540958-78540974-GTGGATGG,17-78541014-78541072-GATGGGTGGGTGGCGTGGGTGGGTGAGCG,17-78541090-78541107-TGGGTGGGTGAGCGGGG,17-78541095-78541165-GGGTGAGCGGGGTGGGG,17-78541192-78541199-G,17-78541207-78541219-TGGG,17-78541216-78541223-G,17-78541231-78541243-TGGG,17-78541240-78541247-G,17-78541286-78541298-TGGG,17-78541296-78541309-GGGT,17-78541377-78541400-TGGA;MOTIFS=GTGGATGG,GGTG,GATGGGTGGGTGGCGTGGGTGGGTGAGCG,TGGA,GGGTGAGCGGGGTGGGG,GTGG,GGTGGATGGGTG,TGGGTGGGTGAGCGGGG,G,GGGT,TGGG;STRUC=<VC102567>	HPRC,HGSVC	No	0.794	No	NA,NA	NA	NA
chr17:78541054	497674	INS	350	0.8186	0.6871	13	DNAH17(1.7826e-96,0.859)	NA	NA	NA	NA	NA	NA	NA	NA	No	ID=17-78540334-78540348-GGTG,17-78540386-78540401-TGGA,17-78540447-78540468-TGGG,17-78540482-78540494-GTGG,17-78540495-78540509-TGGG,17-78540511-78540525-TGGG,17-78540539-78540554-TGGG,17-78540742-78540759-GTGG,17-78540768-78540780-TGGG,17-78540789-78540801-TGGG,17-78540849-78540886-GGTGGATGGGTG,17-78540851-78540947-TGGA,17-78540891-78540918-TGGG,17-78540919-78540946-TGGG,17-78540958-78540974-GTGGATGG,17-78541014-78541072-GATGGGTGGGTGGCGTGGGTGGGTGAGCG,17-78541090-78541107-TGGGTGGGTGAGCGGGG,17-78541095-78541165-GGGTGAGCGGGGTGGGG,17-78541192-78541199-G,17-78541207-78541219-TGGG,17-78541216-78541223-G,17-78541231-78541243-TGGG,17-78541240-78541247-G,17-78541286-78541298-TGGG,17-78541296-78541309-GGGT,17-78541377-78541400-TGGA;MOTIFS=GTGGATGG,GGTG,GATGGGTGGGTGGCGTGGGTGGGTGAGCG,TGGA,GGGTGAGCGGGGTGGGG,GTGG,GGTGGATGGGTG,TGGGTGGGTGAGCGGGG,G,GGGT,TGGG;STRUC=<VC102567>	HPRC,HGSVC,1KG-ONT	No	0.794	Yes	NA,NA	NA	NA
chr17:78541087	497675	INS	107	0.8897	0.4192	3	DNAH17(1.7826e-96,0.859)	NA	NA	NA	NA	NA	NA	NA	NA	No	ID=17-78540334-78540348-GGTG,17-78540386-78540401-TGGA,17-78540447-78540468-TGGG,17-78540482-78540494-GTGG,17-78540495-78540509-TGGG,17-78540511-78540525-TGGG,17-78540539-78540554-TGGG,17-78540742-78540759-GTGG,17-78540768-78540780-TGGG,17-78540789-78540801-TGGG,17-78540849-78540886-GGTGGATGGGTG,17-78540851-78540947-TGGA,17-78540891-78540918-TGGG,17-78540919-78540946-TGGG,17-78540958-78540974-GTGGATGG,17-78541014-78541072-GATGGGTGGGTGGCGTGGGTGGGTGAGCG,17-78541090-78541107-TGGGTGGGTGAGCGGGG,17-78541095-78541165-GGGTGAGCGGGGTGGGG,17-78541192-78541199-G,17-78541207-78541219-TGGG,17-78541216-78541223-G,17-78541231-78541243-TGGG,17-78541240-78541247-G,17-78541286-78541298-TGGG,17-78541296-78541309-GGGT,17-78541377-78541400-TGGA;MOTIFS=GTGGATGG,GGTG,GATGGGTGGGTGGCGTGGGTGGGTGAGCG,TGGA,GGGTGAGCGGGGTGGGG,GTGG,GGTGGATGGGTG,TGGGTGGGTGAGCGGGG,G,GGGT,TGGG;STRUC=<VC102567>	HPRC,HGSVC,1KG-ONT	No	0.794	Yes	NA,NA	NA	NA
chr17:78541095	497676	INS	102	0.8589	0.5162	14	DNAH17(1.7826e-96,0.859)	NA	NA	NA	NA	NA	NA	NA	NA	No	ID=17-78540334-78540348-GGTG,17-78540386-78540401-TGGA,17-78540447-78540468-TGGG,17-78540482-78540494-GTGG,17-78540495-78540509-TGGG,17-78540511-78540525-TGGG,17-78540539-78540554-TGGG,17-78540742-78540759-GTGG,17-78540768-78540780-TGGG,17-78540789-78540801-TGGG,17-78540849-78540886-GGTGGATGGGTG,17-78540851-78540947-TGGA,17-78540891-78540918-TGGG,17-78540919-78540946-TGGG,17-78540958-78540974-GTGGATGG,17-78541014-78541072-GATGGGTGGGTGGCGTGGGTGGGTGAGCG,17-78541090-78541107-TGGGTGGGTGAGCGGGG,17-78541095-78541165-GGGTGAGCGGGGTGGGG,17-78541192-78541199-G,17-78541207-78541219-TGGG,17-78541216-78541223-G,17-78541231-78541243-TGGG,17-78541240-78541247-G,17-78541286-78541298-TGGG,17-78541296-78541309-GGGT,17-78541377-78541400-TGGA;MOTIFS=GTGGATGG,GGTG,GATGGGTGGGTGGCGTGGGTGGGTGAGCG,TGGA,GGGTGAGCGGGGTGGGG,GTGG,GGTGGATGGGTG,TGGGTGGGTGAGCGGGG,G,GGGT,TGGG;STRUC=<VC102567>	HPRC,HGSVC,1KG-ONT	No	0.794	Yes	NA,NA	NA	NA
chr17:78541095	497677	INS	86	0.8076	0.6787	21	DNAH17(1.7826e-96,0.859)	NA	NA	NA	NA	NA	NA	NA	NA	No	ID=17-78540334-78540348-GGTG,17-78540386-78540401-TGGA,17-78540447-78540468-TGGG,17-78540482-78540494-GTGG,17-78540495-78540509-TGGG,17-78540511-78540525-TGGG,17-78540539-78540554-TGGG,17-78540742-78540759-GTGG,17-78540768-78540780-TGGG,17-78540789-78540801-TGGG,17-78540849-78540886-GGTGGATGGGTG,17-78540851-78540947-TGGA,17-78540891-78540918-TGGG,17-78540919-78540946-TGGG,17-78540958-78540974-GTGGATGG,17-78541014-78541072-GATGGGTGGGTGGCGTGGGTGGGTGAGCG,17-78541090-78541107-TGGGTGGGTGAGCGGGG,17-78541095-78541165-GGGTGAGCGGGGTGGGG,17-78541192-78541199-G,17-78541207-78541219-TGGG,17-78541216-78541223-G,17-78541231-78541243-TGGG,17-78541240-78541247-G,17-78541286-78541298-TGGG,17-78541296-78541309-GGGT,17-78541377-78541400-TGGA;MOTIFS=GTGGATGG,GGTG,GATGGGTGGGTGGCGTGGGTGGGTGAGCG,TGGA,GGGTGAGCGGGGTGGGG,GTGG,GGTGGATGGGTG,TGGGTGGGTGAGCGGGG,G,GGGT,TGGG;STRUC=<VC102567>	HPRC,HGSVC	No	0.794	Yes	NA,NA	NA	NA
chr17:78541139	497680	INS	51	0.8877	0.4442	70	DNAH17(1.7826e-96,0.859)	NA	NA	NA	NA	NA	NA	NA	NA	No	ID=17-78540334-78540348-GGTG,17-78540386-78540401-TGGA,17-78540447-78540468-TGGG,17-78540482-78540494-GTGG,17-78540495-78540509-TGGG,17-78540511-78540525-TGGG,17-78540539-78540554-TGGG,17-78540742-78540759-GTGG,17-78540768-78540780-TGGG,17-78540789-78540801-TGGG,17-78540849-78540886-GGTGGATGGGTG,17-78540851-78540947-TGGA,17-78540891-78540918-TGGG,17-78540919-78540946-TGGG,17-78540958-78540974-GTGGATGG,17-78541014-78541072-GATGGGTGGGTGGCGTGGGTGGGTGAGCG,17-78541090-78541107-TGGGTGGGTGAGCGGGG,17-78541095-78541165-GGGTGAGCGGGGTGGGG,17-78541192-78541199-G,17-78541207-78541219-TGGG,17-78541216-78541223-G,17-78541231-78541243-TGGG,17-78541240-78541247-G,17-78541286-78541298-TGGG,17-78541296-78541309-GGGT,17-78541377-78541400-TGGA;MOTIFS=GTGGATGG,GGTG,GATGGGTGGGTGGCGTGGGTGGGTGAGCG,TGGA,GGGTGAGCGGGGTGGGG,GTGG,GGTGGATGGGTG,TGGGTGGGTGAGCGGGG,G,GGGT,TGGG;STRUC=<VC102567>	HPRC,HGSVC	No	0.794	Yes	NA,NA	NA	NA
chr17:78541139	497678	INS	94	0.8088	0.697	13	DNAH17(1.7826e-96,0.859)	NA	NA	NA	NA	NA	NA	NA	NA	No	ID=17-78540334-78540348-GGTG,17-78540386-78540401-TGGA,17-78540447-78540468-TGGG,17-78540482-78540494-GTGG,17-78540495-78540509-TGGG,17-78540511-78540525-TGGG,17-78540539-78540554-TGGG,17-78540742-78540759-GTGG,17-78540768-78540780-TGGG,17-78540789-78540801-TGGG,17-78540849-78540886-GGTGGATGGGTG,17-78540851-78540947-TGGA,17-78540891-78540918-TGGG,17-78540919-78540946-TGGG,17-78540958-78540974-GTGGATGG,17-78541014-78541072-GATGGGTGGGTGGCGTGGGTGGGTGAGCG,17-78541090-78541107-TGGGTGGGTGAGCGGGG,17-78541095-78541165-GGGTGAGCGGGGTGGGG,17-78541192-78541199-G,17-78541207-78541219-TGGG,17-78541216-78541223-G,17-78541231-78541243-TGGG,17-78541240-78541247-G,17-78541286-78541298-TGGG,17-78541296-78541309-GGGT,17-78541377-78541400-TGGA;MOTIFS=GTGGATGG,GGTG,GATGGGTGGGTGGCGTGGGTGGGTGAGCG,TGGA,GGGTGAGCGGGGTGGGG,GTGG,GGTGGATGGGTG,TGGGTGGGTGAGCGGGG,G,GGGT,TGGG;STRUC=<VC102567>	HPRC,HGSVC	No	0.794	Yes	NA,NA	NA	NA
chr17:78541139	497689	INS	118	0.835	0.6201	15	DNAH17(1.7826e-96,0.859)	NA	NA	NA	NA	NA	NA	NA	NA	No	ID=17-78540334-78540348-GGTG,17-78540386-78540401-TGGA,17-78540447-78540468-TGGG,17-78540482-78540494-GTGG,17-78540495-78540509-TGGG,17-78540511-78540525-TGGG,17-78540539-78540554-TGGG,17-78540742-78540759-GTGG,17-78540768-78540780-TGGG,17-78540789-78540801-TGGG,17-78540849-78540886-GGTGGATGGGTG,17-78540851-78540947-TGGA,17-78540891-78540918-TGGG,17-78540919-78540946-TGGG,17-78540958-78540974-GTGGATGG,17-78541014-78541072-GATGGGTGGGTGGCGTGGGTGGGTGAGCG,17-78541090-78541107-TGGGTGGGTGAGCGGGG,17-78541095-78541165-GGGTGAGCGGGGTGGGG,17-78541192-78541199-G,17-78541207-78541219-TGGG,17-78541216-78541223-G,17-78541231-78541243-TGGG,17-78541240-78541247-G,17-78541286-78541298-TGGG,17-78541296-78541309-GGGT,17-78541377-78541400-TGGA;MOTIFS=GTGGATGG,GGTG,GATGGGTGGGTGGCGTGGGTGGGTGAGCG,TGGA,GGGTGAGCGGGGTGGGG,GTGG,GGTGGATGGGTG,TGGGTGGGTGAGCGGGG,G,GGGT,TGGG;STRUC=<VC102567>	HPRC,HGSVC,1KG-ONT	No	0.794	Yes	NA,NA	NA	NA
chr17:78541139	497688	INS	125	0.8634	0.4959	11	DNAH17(1.7826e-96,0.859)	NA	NA	NA	NA	NA	NA	NA	NA	No	ID=17-78540334-78540348-GGTG,17-78540386-78540401-TGGA,17-78540447-78540468-TGGG,17-78540482-78540494-GTGG,17-78540495-78540509-TGGG,17-78540511-78540525-TGGG,17-78540539-78540554-TGGG,17-78540742-78540759-GTGG,17-78540768-78540780-TGGG,17-78540789-78540801-TGGG,17-78540849-78540886-GGTGGATGGGTG,17-78540851-78540947-TGGA,17-78540891-78540918-TGGG,17-78540919-78540946-TGGG,17-78540958-78540974-GTGGATGG,17-78541014-78541072-GATGGGTGGGTGGCGTGGGTGGGTGAGCG,17-78541090-78541107-TGGGTGGGTGAGCGGGG,17-78541095-78541165-GGGTGAGCGGGGTGGGG,17-78541192-78541199-G,17-78541207-78541219-TGGG,17-78541216-78541223-G,17-78541231-78541243-TGGG,17-78541240-78541247-G,17-78541286-78541298-TGGG,17-78541296-78541309-GGGT,17-78541377-78541400-TGGA;MOTIFS=GTGGATGG,GGTG,GATGGGTGGGTGGCGTGGGTGGGTGAGCG,TGGA,GGGTGAGCGGGGTGGGG,GTGG,GGTGGATGGGTG,TGGGTGGGTGAGCGGGG,G,GGGT,TGGG;STRUC=<VC102567>	HPRC,HGSVC,1KG-ONT	No	0.794	Yes	NA,NA	NA	NA
chr17:78541139	497687	INS	523	0.8043	0.6889	4	DNAH17(1.7826e-96,0.859)	NA	NA	NA	NA	NA	NA	NA	NA	No	ID=17-78540334-78540348-GGTG,17-78540386-78540401-TGGA,17-78540447-78540468-TGGG,17-78540482-78540494-GTGG,17-78540495-78540509-TGGG,17-78540511-78540525-TGGG,17-78540539-78540554-TGGG,17-78540742-78540759-GTGG,17-78540768-78540780-TGGG,17-78540789-78540801-TGGG,17-78540849-78540886-GGTGGATGGGTG,17-78540851-78540947-TGGA,17-78540891-78540918-TGGG,17-78540919-78540946-TGGG,17-78540958-78540974-GTGGATGG,17-78541014-78541072-GATGGGTGGGTGGCGTGGGTGGGTGAGCG,17-78541090-78541107-TGGGTGGGTGAGCGGGG,17-78541095-78541165-GGGTGAGCGGGGTGGGG,17-78541192-78541199-G,17-78541207-78541219-TGGG,17-78541216-78541223-G,17-78541231-78541243-TGGG,17-78541240-78541247-G,17-78541286-78541298-TGGG,17-78541296-78541309-GGGT,17-78541377-78541400-TGGA;MOTIFS=GTGGATGG,GGTG,GATGGGTGGGTGGCGTGGGTGGGTGAGCG,TGGA,GGGTGAGCGGGGTGGGG,GTGG,GGTGGATGGGTG,TGGGTGGGTGAGCGGGG,G,GGGT,TGGG;STRUC=<VC102567>	HGSVC,1KG-ONT	No	0.794	No	NA,NA	NA	NA
chr17:78541139	497686	INS	252	0.8924	0.4503	14	DNAH17(1.7826e-96,0.859)	NA	NA	NA	NA	NA	NA	NA	NA	No	ID=17-78540334-78540348-GGTG,17-78540386-78540401-TGGA,17-78540447-78540468-TGGG,17-78540482-78540494-GTGG,17-78540495-78540509-TGGG,17-78540511-78540525-TGGG,17-78540539-78540554-TGGG,17-78540742-78540759-GTGG,17-78540768-78540780-TGGG,17-78540789-78540801-TGGG,17-78540849-78540886-GGTGGATGGGTG,17-78540851-78540947-TGGA,17-78540891-78540918-TGGG,17-78540919-78540946-TGGG,17-78540958-78540974-GTGGATGG,17-78541014-78541072-GATGGGTGGGTGGCGTGGGTGGGTGAGCG,17-78541090-78541107-TGGGTGGGTGAGCGGGG,17-78541095-78541165-GGGTGAGCGGGGTGGGG,17-78541192-78541199-G,17-78541207-78541219-TGGG,17-78541216-78541223-G,17-78541231-78541243-TGGG,17-78541240-78541247-G,17-78541286-78541298-TGGG,17-78541296-78541309-GGGT,17-78541377-78541400-TGGA;MOTIFS=GTGGATGG,GGTG,GATGGGTGGGTGGCGTGGGTGGGTGAGCG,TGGA,GGGTGAGCGGGGTGGGG,GTGG,GGTGGATGGGTG,TGGGTGGGTGAGCGGGG,G,GGGT,TGGG;STRUC=<VC102567>	HPRC,HGSVC,1KG-ONT	No	0.794	Yes	NA,NA	NA	NA
chr17:78541139	497685	INS	186	0.8305	0.6225	6	DNAH17(1.7826e-96,0.859)	NA	NA	NA	NA	NA	NA	NA	NA	No	ID=17-78540334-78540348-GGTG,17-78540386-78540401-TGGA,17-78540447-78540468-TGGG,17-78540482-78540494-GTGG,17-78540495-78540509-TGGG,17-78540511-78540525-TGGG,17-78540539-78540554-TGGG,17-78540742-78540759-GTGG,17-78540768-78540780-TGGG,17-78540789-78540801-TGGG,17-78540849-78540886-GGTGGATGGGTG,17-78540851-78540947-TGGA,17-78540891-78540918-TGGG,17-78540919-78540946-TGGG,17-78540958-78540974-GTGGATGG,17-78541014-78541072-GATGGGTGGGTGGCGTGGGTGGGTGAGCG,17-78541090-78541107-TGGGTGGGTGAGCGGGG,17-78541095-78541165-GGGTGAGCGGGGTGGGG,17-78541192-78541199-G,17-78541207-78541219-TGGG,17-78541216-78541223-G,17-78541231-78541243-TGGG,17-78541240-78541247-G,17-78541286-78541298-TGGG,17-78541296-78541309-GGGT,17-78541377-78541400-TGGA;MOTIFS=GTGGATGG,GGTG,GATGGGTGGGTGGCGTGGGTGGGTGAGCG,TGGA,GGGTGAGCGGGGTGGGG,GTGG,GGTGGATGGGTG,TGGGTGGGTGAGCGGGG,G,GGGT,TGGG;STRUC=<VC102567>	HPRC,HGSVC,1KG-ONT	No	0.794	Yes	NA,NA	NA	NA
chr17:78541139	497684	INS	170	0.8088	0.6705	9	DNAH17(1.7826e-96,0.859)	NA	NA	NA	NA	NA	NA	NA	NA	No	ID=17-78540334-78540348-GGTG,17-78540386-78540401-TGGA,17-78540447-78540468-TGGG,17-78540482-78540494-GTGG,17-78540495-78540509-TGGG,17-78540511-78540525-TGGG,17-78540539-78540554-TGGG,17-78540742-78540759-GTGG,17-78540768-78540780-TGGG,17-78540789-78540801-TGGG,17-78540849-78540886-GGTGGATGGGTG,17-78540851-78540947-TGGA,17-78540891-78540918-TGGG,17-78540919-78540946-TGGG,17-78540958-78540974-GTGGATGG,17-78541014-78541072-GATGGGTGGGTGGCGTGGGTGGGTGAGCG,17-78541090-78541107-TGGGTGGGTGAGCGGGG,17-78541095-78541165-GGGTGAGCGGGGTGGGG,17-78541192-78541199-G,17-78541207-78541219-TGGG,17-78541216-78541223-G,17-78541231-78541243-TGGG,17-78541240-78541247-G,17-78541286-78541298-TGGG,17-78541296-78541309-GGGT,17-78541377-78541400-TGGA;MOTIFS=GTGGATGG,GGTG,GATGGGTGGGTGGCGTGGGTGGGTGAGCG,TGGA,GGGTGAGCGGGGTGGGG,GTGG,GGTGGATGGGTG,TGGGTGGGTGAGCGGGG,G,GGGT,TGGG;STRUC=<VC102567>	HPRC,HGSVC,1KG-ONT	No	0.794	No	NA,NA	NA	NA
chr17:78541139	497683	INS	135	0.8372	0.6465	119	DNAH17(1.7826e-96,0.859)	NA	NA	NA	NA	NA	NA	NA	NA	No	ID=17-78540334-78540348-GGTG,17-78540386-78540401-TGGA,17-78540447-78540468-TGGG,17-78540482-78540494-GTGG,17-78540495-78540509-TGGG,17-78540511-78540525-TGGG,17-78540539-78540554-TGGG,17-78540742-78540759-GTGG,17-78540768-78540780-TGGG,17-78540789-78540801-TGGG,17-78540849-78540886-GGTGGATGGGTG,17-78540851-78540947-TGGA,17-78540891-78540918-TGGG,17-78540919-78540946-TGGG,17-78540958-78540974-GTGGATGG,17-78541014-78541072-GATGGGTGGGTGGCGTGGGTGGGTGAGCG,17-78541090-78541107-TGGGTGGGTGAGCGGGG,17-78541095-78541165-GGGTGAGCGGGGTGGGG,17-78541192-78541199-G,17-78541207-78541219-TGGG,17-78541216-78541223-G,17-78541231-78541243-TGGG,17-78541240-78541247-G,17-78541286-78541298-TGGG,17-78541296-78541309-GGGT,17-78541377-78541400-TGGA;MOTIFS=GTGGATGG,GGTG,GATGGGTGGGTGGCGTGGGTGGGTGAGCG,TGGA,GGGTGAGCGGGGTGGGG,GTGG,GGTGGATGGGTG,TGGGTGGGTGAGCGGGG,G,GGGT,TGGG;STRUC=<VC102567>	HPRC,HGSVC,1KG-ONT	No	0.794	Yes	NA,NA	NA	NA
chr17:78541139	497682	INS	69	0.8764	0.431	59	DNAH17(1.7826e-96,0.859)	NA	NA	NA	NA	NA	NA	NA	NA	No	ID=17-78540334-78540348-GGTG,17-78540386-78540401-TGGA,17-78540447-78540468-TGGG,17-78540482-78540494-GTGG,17-78540495-78540509-TGGG,17-78540511-78540525-TGGG,17-78540539-78540554-TGGG,17-78540742-78540759-GTGG,17-78540768-78540780-TGGG,17-78540789-78540801-TGGG,17-78540849-78540886-GGTGGATGGGTG,17-78540851-78540947-TGGA,17-78540891-78540918-TGGG,17-78540919-78540946-TGGG,17-78540958-78540974-GTGGATGG,17-78541014-78541072-GATGGGTGGGTGGCGTGGGTGGGTGAGCG,17-78541090-78541107-TGGGTGGGTGAGCGGGG,17-78541095-78541165-GGGTGAGCGGGGTGGGG,17-78541192-78541199-G,17-78541207-78541219-TGGG,17-78541216-78541223-G,17-78541231-78541243-TGGG,17-78541240-78541247-G,17-78541286-78541298-TGGG,17-78541296-78541309-GGGT,17-78541377-78541400-TGGA;MOTIFS=GTGGATGG,GGTG,GATGGGTGGGTGGCGTGGGTGGGTGAGCG,TGGA,GGGTGAGCGGGGTGGGG,GTGG,GGTGGATGGGTG,TGGGTGGGTGAGCGGGG,G,GGGT,TGGG;STRUC=<VC102567>	HPRC,HGSVC	No	0.794	Yes	NA,NA	NA	NA
chr17:78541139	497681	INS	155	0.843	0.5806	37	DNAH17(1.7826e-96,0.859)	NA	NA	NA	NA	NA	NA	NA	NA	No	ID=17-78540334-78540348-GGTG,17-78540386-78540401-TGGA,17-78540447-78540468-TGGG,17-78540482-78540494-GTGG,17-78540495-78540509-TGGG,17-78540511-78540525-TGGG,17-78540539-78540554-TGGG,17-78540742-78540759-GTGG,17-78540768-78540780-TGGG,17-78540789-78540801-TGGG,17-78540849-78540886-GGTGGATGGGTG,17-78540851-78540947-TGGA,17-78540891-78540918-TGGG,17-78540919-78540946-TGGG,17-78540958-78540974-GTGGATGG,17-78541014-78541072-GATGGGTGGGTGGCGTGGGTGGGTGAGCG,17-78541090-78541107-TGGGTGGGTGAGCGGGG,17-78541095-78541165-GGGTGAGCGGGGTGGGG,17-78541192-78541199-G,17-78541207-78541219-TGGG,17-78541216-78541223-G,17-78541231-78541243-TGGG,17-78541240-78541247-G,17-78541286-78541298-TGGG,17-78541296-78541309-GGGT,17-78541377-78541400-TGGA;MOTIFS=GTGGATGG,GGTG,GATGGGTGGGTGGCGTGGGTGGGTGAGCG,TGGA,GGGTGAGCGGGGTGGGG,GTGG,GGTGGATGGGTG,TGGGTGGGTGAGCGGGG,G,GGGT,TGGG;STRUC=<VC102567>	HPRC,HGSVC,1KG-ONT	No	0.794	Yes	NA,NA	NA	NA
chr17:78541139	497679	INS	98	0.8321	0.6833	6	DNAH17(1.7826e-96,0.859)	NA	NA	NA	NA	NA	NA	NA	NA	No	ID=17-78540334-78540348-GGTG,17-78540386-78540401-TGGA,17-78540447-78540468-TGGG,17-78540482-78540494-GTGG,17-78540495-78540509-TGGG,17-78540511-78540525-TGGG,17-78540539-78540554-TGGG,17-78540742-78540759-GTGG,17-78540768-78540780-TGGG,17-78540789-78540801-TGGG,17-78540849-78540886-GGTGGATGGGTG,17-78540851-78540947-TGGA,17-78540891-78540918-TGGG,17-78540919-78540946-TGGG,17-78540958-78540974-GTGGATGG,17-78541014-78541072-GATGGGTGGGTGGCGTGGGTGGGTGAGCG,17-78541090-78541107-TGGGTGGGTGAGCGGGG,17-78541095-78541165-GGGTGAGCGGGGTGGGG,17-78541192-78541199-G,17-78541207-78541219-TGGG,17-78541216-78541223-G,17-78541231-78541243-TGGG,17-78541240-78541247-G,17-78541286-78541298-TGGG,17-78541296-78541309-GGGT,17-78541377-78541400-TGGA;MOTIFS=GTGGATGG,GGTG,GATGGGTGGGTGGCGTGGGTGGGTGAGCG,TGGA,GGGTGAGCGGGGTGGGG,GTGG,GGTGGATGGGTG,TGGGTGGGTGAGCGGGG,G,GGGT,TGGG;STRUC=<VC102567>	HPRC,HGSVC,1KG-ONT	No	0.794	Yes	NA,NA	NA	NA
chr17:78541141	497690	INS	88	0.8566	0.5231	89	DNAH17(1.7826e-96,0.859)	NA	NA	NA	NA	NA	NA	NA	NA	No	ID=17-78540334-78540348-GGTG,17-78540386-78540401-TGGA,17-78540447-78540468-TGGG,17-78540482-78540494-GTGG,17-78540495-78540509-TGGG,17-78540511-78540525-TGGG,17-78540539-78540554-TGGG,17-78540742-78540759-GTGG,17-78540768-78540780-TGGG,17-78540789-78540801-TGGG,17-78540849-78540886-GGTGGATGGGTG,17-78540851-78540947-TGGA,17-78540891-78540918-TGGG,17-78540919-78540946-TGGG,17-78540958-78540974-GTGGATGG,17-78541014-78541072-GATGGGTGGGTGGCGTGGGTGGGTGAGCG,17-78541090-78541107-TGGGTGGGTGAGCGGGG,17-78541095-78541165-GGGTGAGCGGGGTGGGG,17-78541192-78541199-G,17-78541207-78541219-TGGG,17-78541216-78541223-G,17-78541231-78541243-TGGG,17-78541240-78541247-G,17-78541286-78541298-TGGG,17-78541296-78541309-GGGT,17-78541377-78541400-TGGA;MOTIFS=GTGGATGG,GGTG,GATGGGTGGGTGGCGTGGGTGGGTGAGCG,TGGA,GGGTGAGCGGGGTGGGG,GTGG,GGTGGATGGGTG,TGGGTGGGTGAGCGGGG,G,GGGT,TGGG;STRUC=<VC102567>	HPRC,HGSVC	No	0.794	Yes	NA,NA	NA	NA
chr17:78541142	497691	INS	104	0.8479	0.5887	37	DNAH17(1.7826e-96,0.859)	NA	NA	NA	NA	NA	NA	NA	NA	No	ID=17-78540334-78540348-GGTG,17-78540386-78540401-TGGA,17-78540447-78540468-TGGG,17-78540482-78540494-GTGG,17-78540495-78540509-TGGG,17-78540511-78540525-TGGG,17-78540539-78540554-TGGG,17-78540742-78540759-GTGG,17-78540768-78540780-TGGG,17-78540789-78540801-TGGG,17-78540849-78540886-GGTGGATGGGTG,17-78540851-78540947-TGGA,17-78540891-78540918-TGGG,17-78540919-78540946-TGGG,17-78540958-78540974-GTGGATGG,17-78541014-78541072-GATGGGTGGGTGGCGTGGGTGGGTGAGCG,17-78541090-78541107-TGGGTGGGTGAGCGGGG,17-78541095-78541165-GGGTGAGCGGGGTGGGG,17-78541192-78541199-G,17-78541207-78541219-TGGG,17-78541216-78541223-G,17-78541231-78541243-TGGG,17-78541240-78541247-G,17-78541286-78541298-TGGG,17-78541296-78541309-GGGT,17-78541377-78541400-TGGA;MOTIFS=GTGGATGG,GGTG,GATGGGTGGGTGGCGTGGGTGGGTGAGCG,TGGA,GGGTGAGCGGGGTGGGG,GTGG,GGTGGATGGGTG,TGGGTGGGTGAGCGGGG,G,GGGT,TGGG;STRUC=<VC102567>	HPRC,HGSVC,1KG-ONT	No	0.794	Yes	NA,NA	NA	NA
chr17:78541155	497693	INS	314	0.8395	0.5885	3	DNAH17(1.7826e-96,0.859)	NA	NA	NA	NA	NA	NA	NA	NA	No	ID=17-78540334-78540348-GGTG,17-78540386-78540401-TGGA,17-78540447-78540468-TGGG,17-78540482-78540494-GTGG,17-78540495-78540509-TGGG,17-78540511-78540525-TGGG,17-78540539-78540554-TGGG,17-78540742-78540759-GTGG,17-78540768-78540780-TGGG,17-78540789-78540801-TGGG,17-78540849-78540886-GGTGGATGGGTG,17-78540851-78540947-TGGA,17-78540891-78540918-TGGG,17-78540919-78540946-TGGG,17-78540958-78540974-GTGGATGG,17-78541014-78541072-GATGGGTGGGTGGCGTGGGTGGGTGAGCG,17-78541090-78541107-TGGGTGGGTGAGCGGGG,17-78541095-78541165-GGGTGAGCGGGGTGGGG,17-78541192-78541199-G,17-78541207-78541219-TGGG,17-78541216-78541223-G,17-78541231-78541243-TGGG,17-78541240-78541247-G,17-78541286-78541298-TGGG,17-78541296-78541309-GGGT,17-78541377-78541400-TGGA;MOTIFS=GTGGATGG,GGTG,GATGGGTGGGTGGCGTGGGTGGGTGAGCG,TGGA,GGGTGAGCGGGGTGGGG,GTGG,GGTGGATGGGTG,TGGGTGGGTGAGCGGGG,G,GGGT,TGGG;STRUC=<VC102567>	HPRC,HGSVC,1KG-ONT	No	0.794	Yes	NA,NA	NA	NA
chr17:78541155	497692	INS	295	0.8129	0.6582	15	DNAH17(1.7826e-96,0.859)	NA	NA	NA	NA	NA	NA	NA	NA	No	ID=17-78540334-78540348-GGTG,17-78540386-78540401-TGGA,17-78540447-78540468-TGGG,17-78540482-78540494-GTGG,17-78540495-78540509-TGGG,17-78540511-78540525-TGGG,17-78540539-78540554-TGGG,17-78540742-78540759-GTGG,17-78540768-78540780-TGGG,17-78540789-78540801-TGGG,17-78540849-78540886-GGTGGATGGGTG,17-78540851-78540947-TGGA,17-78540891-78540918-TGGG,17-78540919-78540946-TGGG,17-78540958-78540974-GTGGATGG,17-78541014-78541072-GATGGGTGGGTGGCGTGGGTGGGTGAGCG,17-78541090-78541107-TGGGTGGGTGAGCGGGG,17-78541095-78541165-GGGTGAGCGGGGTGGGG,17-78541192-78541199-G,17-78541207-78541219-TGGG,17-78541216-78541223-G,17-78541231-78541243-TGGG,17-78541240-78541247-G,17-78541286-78541298-TGGG,17-78541296-78541309-GGGT,17-78541377-78541400-TGGA;MOTIFS=GTGGATGG,GGTG,GATGGGTGGGTGGCGTGGGTGGGTGAGCG,TGGA,GGGTGAGCGGGGTGGGG,GTGG,GGTGGATGGGTG,TGGGTGGGTGAGCGGGG,G,GGGT,TGGG;STRUC=<VC102567>	HPRC,HGSVC,1KG-ONT	No	0.794	Yes	NA,NA	NA	NA
chr17:78541159	497696	INS	150	0.7907	0.699	1	DNAH17(1.7826e-96,0.859)	NA	NA	NA	NA	NA	NA	NA	NA	No	ID=17-78540334-78540348-GGTG,17-78540386-78540401-TGGA,17-78540447-78540468-TGGG,17-78540482-78540494-GTGG,17-78540495-78540509-TGGG,17-78540511-78540525-TGGG,17-78540539-78540554-TGGG,17-78540742-78540759-GTGG,17-78540768-78540780-TGGG,17-78540789-78540801-TGGG,17-78540849-78540886-GGTGGATGGGTG,17-78540851-78540947-TGGA,17-78540891-78540918-TGGG,17-78540919-78540946-TGGG,17-78540958-78540974-GTGGATGG,17-78541014-78541072-GATGGGTGGGTGGCGTGGGTGGGTGAGCG,17-78541090-78541107-TGGGTGGGTGAGCGGGG,17-78541095-78541165-GGGTGAGCGGGGTGGGG,17-78541192-78541199-G,17-78541207-78541219-TGGG,17-78541216-78541223-G,17-78541231-78541243-TGGG,17-78541240-78541247-G,17-78541286-78541298-TGGG,17-78541296-78541309-GGGT,17-78541377-78541400-TGGA;MOTIFS=GTGGATGG,GGTG,GATGGGTGGGTGGCGTGGGTGGGTGAGCG,TGGA,GGGTGAGCGGGGTGGGG,GTGG,GGTGGATGGGTG,TGGGTGGGTGAGCGGGG,G,GGGT,TGGG;STRUC=<VC102567>	HPRC,HGSVC,1KG-ONT	No	0.794	No	NA,NA	NA	NA
chr17:78541159	497695	INS	133	0.8893	0.6705	3	DNAH17(1.7826e-96,0.859)	NA	NA	NA	NA	NA	NA	NA	NA	No	ID=17-78540334-78540348-GGTG,17-78540386-78540401-TGGA,17-78540447-78540468-TGGG,17-78540482-78540494-GTGG,17-78540495-78540509-TGGG,17-78540511-78540525-TGGG,17-78540539-78540554-TGGG,17-78540742-78540759-GTGG,17-78540768-78540780-TGGG,17-78540789-78540801-TGGG,17-78540849-78540886-GGTGGATGGGTG,17-78540851-78540947-TGGA,17-78540891-78540918-TGGG,17-78540919-78540946-TGGG,17-78540958-78540974-GTGGATGG,17-78541014-78541072-GATGGGTGGGTGGCGTGGGTGGGTGAGCG,17-78541090-78541107-TGGGTGGGTGAGCGGGG,17-78541095-78541165-GGGTGAGCGGGGTGGGG,17-78541192-78541199-G,17-78541207-78541219-TGGG,17-78541216-78541223-G,17-78541231-78541243-TGGG,17-78541240-78541247-G,17-78541286-78541298-TGGG,17-78541296-78541309-GGGT,17-78541377-78541400-TGGA;MOTIFS=GTGGATGG,GGTG,GATGGGTGGGTGGCGTGGGTGGGTGAGCG,TGGA,GGGTGAGCGGGGTGGGG,GTGG,GGTGGATGGGTG,TGGGTGGGTGAGCGGGG,G,GGGT,TGGG;STRUC=<VC102567>	HPRC,HGSVC,1KG-ONT	No	0.794	Yes	NA,NA	NA	NA
chr17:78541159	497694	INS	93	0.9485	0.2084	20	DNAH17(1.7826e-96,0.859)	NA	NA	NA	NA	NA	NA	NA	NA	No	ID=17-78540334-78540348-GGTG,17-78540386-78540401-TGGA,17-78540447-78540468-TGGG,17-78540482-78540494-GTGG,17-78540495-78540509-TGGG,17-78540511-78540525-TGGG,17-78540539-78540554-TGGG,17-78540742-78540759-GTGG,17-78540768-78540780-TGGG,17-78540789-78540801-TGGG,17-78540849-78540886-GGTGGATGGGTG,17-78540851-78540947-TGGA,17-78540891-78540918-TGGG,17-78540919-78540946-TGGG,17-78540958-78540974-GTGGATGG,17-78541014-78541072-GATGGGTGGGTGGCGTGGGTGGGTGAGCG,17-78541090-78541107-TGGGTGGGTGAGCGGGG,17-78541095-78541165-GGGTGAGCGGGGTGGGG,17-78541192-78541199-G,17-78541207-78541219-TGGG,17-78541216-78541223-G,17-78541231-78541243-TGGG,17-78541240-78541247-G,17-78541286-78541298-TGGG,17-78541296-78541309-GGGT,17-78541377-78541400-TGGA;MOTIFS=GTGGATGG,GGTG,GATGGGTGGGTGGCGTGGGTGGGTGAGCG,TGGA,GGGTGAGCGGGGTGGGG,GTGG,GGTGGATGGGTG,TGGGTGGGTGAGCGGGG,G,GGGT,TGGG;STRUC=<VC102567>	HPRC,HGSVC	No	0.794	Yes	NA,NA	NA	NA
chr17:78541160	497697	INS	124	0.9335	0.2466	35	DNAH17(1.7826e-96,0.859)	NA	NA	NA	NA	NA	NA	NA	NA	No	ID=17-78540334-78540348-GGTG,17-78540386-78540401-TGGA,17-78540447-78540468-TGGG,17-78540482-78540494-GTGG,17-78540495-78540509-TGGG,17-78540511-78540525-TGGG,17-78540539-78540554-TGGG,17-78540742-78540759-GTGG,17-78540768-78540780-TGGG,17-78540789-78540801-TGGG,17-78540849-78540886-GGTGGATGGGTG,17-78540851-78540947-TGGA,17-78540891-78540918-TGGG,17-78540919-78540946-TGGG,17-78540958-78540974-GTGGATGG,17-78541014-78541072-GATGGGTGGGTGGCGTGGGTGGGTGAGCG,17-78541090-78541107-TGGGTGGGTGAGCGGGG,17-78541095-78541165-GGGTGAGCGGGGTGGGG,17-78541192-78541199-G,17-78541207-78541219-TGGG,17-78541216-78541223-G,17-78541231-78541243-TGGG,17-78541240-78541247-G,17-78541286-78541298-TGGG,17-78541296-78541309-GGGT,17-78541377-78541400-TGGA;MOTIFS=GTGGATGG,GGTG,GATGGGTGGGTGGCGTGGGTGGGTGAGCG,TGGA,GGGTGAGCGGGGTGGGG,GTGG,GGTGGATGGGTG,TGGGTGGGTGAGCGGGG,G,GGGT,TGGG;STRUC=<VC102567>	HPRC,HGSVC,1KG-ONT	No	0.794	Yes	NA,NA	NA	NA
chr17:78541188	497698	INS	503	0.8469	0.555	3	DNAH17(1.7826e-96,0.859)	NA	NA	NA	NA	NA	NA	NA	NA	No	ID=17-78540334-78540348-GGTG,17-78540386-78540401-TGGA,17-78540447-78540468-TGGG,17-78540482-78540494-GTGG,17-78540495-78540509-TGGG,17-78540511-78540525-TGGG,17-78540539-78540554-TGGG,17-78540742-78540759-GTGG,17-78540768-78540780-TGGG,17-78540789-78540801-TGGG,17-78540849-78540886-GGTGGATGGGTG,17-78540851-78540947-TGGA,17-78540891-78540918-TGGG,17-78540919-78540946-TGGG,17-78540958-78540974-GTGGATGG,17-78541014-78541072-GATGGGTGGGTGGCGTGGGTGGGTGAGCG,17-78541090-78541107-TGGGTGGGTGAGCGGGG,17-78541095-78541165-GGGTGAGCGGGGTGGGG,17-78541192-78541199-G,17-78541207-78541219-TGGG,17-78541216-78541223-G,17-78541231-78541243-TGGG,17-78541240-78541247-G,17-78541286-78541298-TGGG,17-78541296-78541309-GGGT,17-78541377-78541400-TGGA;MOTIFS=GTGGATGG,GGTG,GATGGGTGGGTGGCGTGGGTGGGTGAGCG,TGGA,GGGTGAGCGGGGTGGGG,GTGG,GGTGGATGGGTG,TGGGTGGGTGAGCGGGG,G,GGGT,TGGG;STRUC=<VC102567>	HGSVC,1KG-ONT	No	0.794	No	NA,NA	NA	NA
chr17:78541192	497699	INS	133	0.841	0.5738	8	DNAH17(1.7826e-96,0.859)	NA	NA	NA	NA	NA	NA	NA	NA	No	ID=17-78540334-78540348-GGTG,17-78540386-78540401-TGGA,17-78540447-78540468-TGGG,17-78540482-78540494-GTGG,17-78540495-78540509-TGGG,17-78540511-78540525-TGGG,17-78540539-78540554-TGGG,17-78540742-78540759-GTGG,17-78540768-78540780-TGGG,17-78540789-78540801-TGGG,17-78540849-78540886-GGTGGATGGGTG,17-78540851-78540947-TGGA,17-78540891-78540918-TGGG,17-78540919-78540946-TGGG,17-78540958-78540974-GTGGATGG,17-78541014-78541072-GATGGGTGGGTGGCGTGGGTGGGTGAGCG,17-78541090-78541107-TGGGTGGGTGAGCGGGG,17-78541095-78541165-GGGTGAGCGGGGTGGGG,17-78541192-78541199-G,17-78541207-78541219-TGGG,17-78541216-78541223-G,17-78541231-78541243-TGGG,17-78541240-78541247-G,17-78541286-78541298-TGGG,17-78541296-78541309-GGGT,17-78541377-78541400-TGGA;MOTIFS=GTGGATGG,GGTG,GATGGGTGGGTGGCGTGGGTGGGTGAGCG,TGGA,GGGTGAGCGGGGTGGGG,GTGG,GGTGGATGGGTG,TGGGTGGGTGAGCGGGG,G,GGGT,TGGG;STRUC=<VC102567>	HPRC,HGSVC,1KG-ONT	No	0.794	Yes	NA,NA	NA	NA
chr17:78541211	497700	INS	93	0.8596	0.5195	40	DNAH17(1.7826e-96,0.859)	NA	NA	NA	NA	NA	NA	NA	NA	No	ID=17-78540334-78540348-GGTG,17-78540386-78540401-TGGA,17-78540447-78540468-TGGG,17-78540482-78540494-GTGG,17-78540495-78540509-TGGG,17-78540511-78540525-TGGG,17-78540539-78540554-TGGG,17-78540742-78540759-GTGG,17-78540768-78540780-TGGG,17-78540789-78540801-TGGG,17-78540849-78540886-GGTGGATGGGTG,17-78540851-78540947-TGGA,17-78540891-78540918-TGGG,17-78540919-78540946-TGGG,17-78540958-78540974-GTGGATGG,17-78541014-78541072-GATGGGTGGGTGGCGTGGGTGGGTGAGCG,17-78541090-78541107-TGGGTGGGTGAGCGGGG,17-78541095-78541165-GGGTGAGCGGGGTGGGG,17-78541192-78541199-G,17-78541207-78541219-TGGG,17-78541216-78541223-G,17-78541231-78541243-TGGG,17-78541240-78541247-G,17-78541286-78541298-TGGG,17-78541296-78541309-GGGT,17-78541377-78541400-TGGA;MOTIFS=GTGGATGG,GGTG,GATGGGTGGGTGGCGTGGGTGGGTGAGCG,TGGA,GGGTGAGCGGGGTGGGG,GTGG,GGTGGATGGGTG,TGGGTGGGTGAGCGGGG,G,GGGT,TGGG;STRUC=<VC102567>	HPRC,HGSVC	No	0.182	Yes	NA,NA	NA	NA
chr17:78550343	497703	INS	67	0.9704	0.1845	182	DNAH17(1.7826e-96,0.859)	NA	NA	NA	NA	NA	NA	NA	NA	No	NA	HPRC,HGSVC,1KG-ONT	Yes	3.188	Yes	NA,NA	NA	NA
chr17:78550343	497702	INS	67	0.8994	0.3629	264	DNAH17(1.7826e-96,0.859)	NA	NA	NA	NA	NA	NA	NA	NA	No	NA	HPRC,HGSVC,1KG-ONT	Yes	3.188	Yes	NA,NA	NA	NA
chr17:78550343	497701	INS	67	0.9642	0.1336	598	DNAH17(1.7826e-96,0.859)	NA	NA	NA	NA	NA	NA	NA	NA	No	NA	HPRC,HGSVC,1KG-ONT	Yes	3.188	Yes	NA,NA	NA	NA
chr17:78550343	497704	INS	134	0.8627	0.515	2	DNAH17(1.7826e-96,0.859)	NA	NA	NA	NA	NA	NA	NA	NA	No	NA	NA	Yes	3.188	Yes	NA,NA	NA	NA
chr17:78550388	497705	INS	72	0.9418	0.2452	7	DNAH17(1.7826e-96,0.859)	NA	NA	NA	NA	NA	NA	NA	NA	No	NA	HPRC,HGSVC,1KG-ONT	Yes	3.188	No	NA,NA	NA	NA
chr17:78558447	497709	INS	132	0.8262	0.6414	1	DNAH17(1.7826e-96,0.859)	NA	NA	NA	NA	NA	NA	NA	enhancer	No	NA	NA	Yes	0.044	Yes	NA,NA	NA	NA
chr17:78558447	497708	INS	110	0.8417	0.5483	2	DNAH17(1.7826e-96,0.859)	NA	NA	NA	NA	NA	NA	NA	enhancer	No	NA	HPRC	Yes	0.044	No	NA,NA	NA	NA
chr17:78558447	497707	INS	88	0.964	0.1414	18	DNAH17(1.7826e-96,0.859)	NA	NA	NA	NA	NA	NA	NA	enhancer	No	NA	HPRC,HGSVC,1KG-ONT	Yes	0.044	Yes	NA,NA	NA	NA
chr17:78558447	497706	INS	66	0.8333	0.6166	72	DNAH17(1.7826e-96,0.859)	NA	NA	NA	NA	NA	NA	NA	enhancer	No	NA	HPRC,HGSVC,1KG-ONT	Yes	0.044	Yes	NA,NA	NA	NA
chr17:78572948	497710	DEL	67	0.8484	0.5459	51	DNAH17(1.7826e-96,0.859)	NA	NA	NA	NA	NA	NA	NA	enhancer	No	NA	HPRC,HGSVC,1KG-ONT	Yes	4.817	Yes	NA,NA	NA	NA
chr17:78579639	497711	DEL	232	0.9074	0.5043	24	NA	NA	NA	NA	NA	NA	NA	NA	NA	No	NA	HPRC,HGSVC,1KG-ONT	Yes	1.059	Yes	NA,NA	NA	NA
chr17:78586070	497712	DEL	433	0.8887	0.4021	15	NA	NA	NA	NA	NA	NA	NA	NA	NA	No	NA	HGSVC,1KG-ONT	Yes	0.619	Yes	NA,NA	NA	NA
chr17:78587080	497713	DEL	96	0.851	0.5556	4	NA	NA	NA	NA	NA	NA	NA	NA	NA	No	ID=17-78587080-78587200-GAGTATGACAGGCAGGGGACAGAG,17-78587176-78587218-GAGTATGACAGGCAGGGGACA;MOTIFS=GAGTATGACAGGCAGGGGACA,GAGTATGACAGGCAGGGGACAGAG;STRUC=<VC102578>	HPRC,HGSVC	Yes	0.379	Yes	NA,NA	NA	NA
chr17:78587101	497715	DEL	75	0.828	0.6263	58	NA	NA	NA	NA	NA	NA	NA	NA	NA	No	ID=17-78587080-78587200-GAGTATGACAGGCAGGGGACAGAG,17-78587176-78587218-GAGTATGACAGGCAGGGGACA;MOTIFS=GAGTATGACAGGCAGGGGACA,GAGTATGACAGGCAGGGGACAGAG;STRUC=<VC102578>	HPRC,HGSVC	Yes	0.33	Yes	NA,NA	NA	NA
chr17:78587101	497714	DEL	51	0.8065	0.6863	123	NA	NA	NA	NA	NA	NA	NA	NA	NA	No	ID=17-78587080-78587200-GAGTATGACAGGCAGGGGACAGAG,17-78587176-78587218-GAGTATGACAGGCAGGGGACA;MOTIFS=GAGTATGACAGGCAGGGGACA,GAGTATGACAGGCAGGGGACAGAG;STRUC=<VC102578>	HPRC,HGSVC,1KG-ONT	Yes	0.263	Yes	NA,NA	NA	NA
chr17:78587126	497716	DEL	70	0.868	0.499	2	NA	NA	NA	NA	NA	NA	NA	NA	NA	No	ID=17-78587080-78587200-GAGTATGACAGGCAGGGGACAGAG,17-78587176-78587218-GAGTATGACAGGCAGGGGACA;MOTIFS=GAGTATGACAGGCAGGGGACA,GAGTATGACAGGCAGGGGACAGAG;STRUC=<VC102578>	HPRC,HGSVC,1KG-ONT	Yes	0.33	No	NA,NA	NA	NA
chr17:78587176	497717	INS	62	0.8181	0.6461	8	NA	NA	NA	NA	NA	NA	NA	NA	NA	No	ID=17-78587080-78587200-GAGTATGACAGGCAGGGGACAGAG,17-78587176-78587218-GAGTATGACAGGCAGGGGACA;MOTIFS=GAGTATGACAGGCAGGGGACA,GAGTATGACAGGCAGGGGACAGAG;STRUC=<VC102578>	NA	Yes	0.043	Yes	NA,NA	NA	NA
chr17:78596020	497718	DEL	763	0.9493	0.2125	1	NA	NA	NA	NA	NA	NA	NA	NA	NA	No	ID=17-78596509-78596518-T;MOTIFS=T;STRUC=<TR1551332>	NA	Yes	0.725	Yes	NA,NA	NA	NA
chr17:78606744	497719	DEL	55	0.8685	0.4629	1	NA	NA	NA	NA	NA	NA	NA	NA	NA	No	ID=17-78606732-78606741-A,17-78606744-78606754-TA,17-78606818-78606841-AC,17-78606848-78606858-AT,17-78606857-78606868-TG,17-78606867-78606883-TA,17-78606884-78606893-AT;MOTIFS=A,TG,TA,AT,AC;STRUC=<VC102584>,ID=17-78606769-78606819-TA;MOTIFS=TA;STRUC=<TR1551345>	NA	No	1.583	No	NA,NA	NA	NA
chr17:78631666	497720	INS	441	0.8923	0.3806	12	NA	NA	NA	NA	NA	NA	NA	NA	NA	No	ID=17-78631644-78631677-GAGAAGAGGG,17-78631694-78631712-GAGGG,17-78631724-78631742-GAGGG,17-78631761-78631779-GAGGG,17-78631782-78631802-GGGAG,17-78631834-78631843-AG,17-78631851-78631865-GAGG,17-78631862-78631878-GGAA;MOTIFS=GGAA,GGGAG,AG,GAGAAGAGGG,GAGGG,GAGG;STRUC=<VC102586>	HPRC,HGSVC,1KG-ONT	Yes	2.972	Yes	NA,NA	NA	NA
chr17:78631704	497722	INS	426	0.8536	0.531	7	NA	NA	NA	NA	NA	NA	NA	NA	NA	No	ID=17-78631644-78631677-GAGAAGAGGG,17-78631694-78631712-GAGGG,17-78631724-78631742-GAGGG,17-78631761-78631779-GAGGG,17-78631782-78631802-GGGAG,17-78631834-78631843-AG,17-78631851-78631865-GAGG,17-78631862-78631878-GGAA;MOTIFS=GGAA,GGGAG,AG,GAGAAGAGGG,GAGGG,GAGG;STRUC=<VC102586>	HPRC,HGSVC,1KG-ONT	Yes	2.972	No	NA,NA	NA	NA
chr17:78631718	497723	INS	483	0.8106	0.6759	3	NA	NA	NA	NA	NA	NA	NA	NA	NA	No	ID=17-78631644-78631677-GAGAAGAGGG,17-78631694-78631712-GAGGG,17-78631724-78631742-GAGGG,17-78631761-78631779-GAGGG,17-78631782-78631802-GGGAG,17-78631834-78631843-AG,17-78631851-78631865-GAGG,17-78631862-78631878-GGAA;MOTIFS=GGAA,GGGAG,AG,GAGAAGAGGG,GAGGG,GAGG;STRUC=<VC102586>	HPRC,HGSVC,1KG-ONT	Yes	2.972	No	NA,NA	NA	NA
chr17:78631718	497728	INS	431	0.8982	0.5417	52	NA	NA	NA	NA	NA	NA	NA	NA	NA	No	ID=17-78631644-78631677-GAGAAGAGGG,17-78631694-78631712-GAGGG,17-78631724-78631742-GAGGG,17-78631761-78631779-GAGGG,17-78631782-78631802-GGGAG,17-78631834-78631843-AG,17-78631851-78631865-GAGG,17-78631862-78631878-GGAA;MOTIFS=GGAA,GGGAG,AG,GAGAAGAGGG,GAGGG,GAGG;STRUC=<VC102586>	HPRC,HGSVC,1KG-ONT	Yes	2.972	Yes	NA,NA	NA	NA
chr17:78631718	497727	INS	444	0.9298	0.2607	4	NA	NA	NA	NA	NA	NA	NA	NA	NA	No	ID=17-78631644-78631677-GAGAAGAGGG,17-78631694-78631712-GAGGG,17-78631724-78631742-GAGGG,17-78631761-78631779-GAGGG,17-78631782-78631802-GGGAG,17-78631834-78631843-AG,17-78631851-78631865-GAGG,17-78631862-78631878-GGAA;MOTIFS=GGAA,GGGAG,AG,GAGAAGAGGG,GAGGG,GAGG;STRUC=<VC102586>	HPRC,HGSVC,1KG-ONT	Yes	2.972	Yes	NA,NA	NA	NA
chr17:78631718	497726	INS	479	0.8384	0.5947	46	NA	NA	NA	NA	NA	NA	NA	NA	NA	No	ID=17-78631644-78631677-GAGAAGAGGG,17-78631694-78631712-GAGGG,17-78631724-78631742-GAGGG,17-78631761-78631779-GAGGG,17-78631782-78631802-GGGAG,17-78631834-78631843-AG,17-78631851-78631865-GAGG,17-78631862-78631878-GGAA;MOTIFS=GGAA,GGGAG,AG,GAGAAGAGGG,GAGGG,GAGG;STRUC=<VC102586>	HPRC,HGSVC,1KG-ONT	Yes	2.972	Yes	NA,NA	NA	NA
chr17:78631718	497725	INS	412	0.9235	0.2993	9	NA	NA	NA	NA	NA	NA	NA	NA	NA	No	ID=17-78631644-78631677-GAGAAGAGGG,17-78631694-78631712-GAGGG,17-78631724-78631742-GAGGG,17-78631761-78631779-GAGGG,17-78631782-78631802-GGGAG,17-78631834-78631843-AG,17-78631851-78631865-GAGG,17-78631862-78631878-GGAA;MOTIFS=GGAA,GGGAG,AG,GAGAAGAGGG,GAGGG,GAGG;STRUC=<VC102586>	HPRC,HGSVC,1KG-ONT	Yes	2.972	Yes	NA,NA	NA	NA
chr17:78631718	497724	INS	443	0.887	0.4165	15	NA	NA	NA	NA	NA	NA	NA	NA	NA	No	ID=17-78631644-78631677-GAGAAGAGGG,17-78631694-78631712-GAGGG,17-78631724-78631742-GAGGG,17-78631761-78631779-GAGGG,17-78631782-78631802-GGGAG,17-78631834-78631843-AG,17-78631851-78631865-GAGG,17-78631862-78631878-GGAA;MOTIFS=GGAA,GGGAG,AG,GAGAAGAGGG,GAGGG,GAGG;STRUC=<VC102586>	HPRC,HGSVC,1KG-ONT	Yes	2.972	Yes	NA,NA	NA	NA
chr17:78631723	497730	INS	452	0.9509	0.1922	2	NA	NA	NA	NA	NA	NA	NA	NA	NA	No	ID=17-78631644-78631677-GAGAAGAGGG,17-78631694-78631712-GAGGG,17-78631724-78631742-GAGGG,17-78631761-78631779-GAGGG,17-78631782-78631802-GGGAG,17-78631834-78631843-AG,17-78631851-78631865-GAGG,17-78631862-78631878-GGAA;MOTIFS=GGAA,GGGAG,AG,GAGAAGAGGG,GAGGG,GAGG;STRUC=<VC102586>	HPRC,HGSVC,1KG-ONT	Yes	2.972	No	NA,NA	NA	NA
chr17:78631760	497737	INS	430	0.8513	0.5605	10	NA	NA	NA	NA	NA	NA	NA	NA	NA	No	ID=17-78631644-78631677-GAGAAGAGGG,17-78631694-78631712-GAGGG,17-78631724-78631742-GAGGG,17-78631761-78631779-GAGGG,17-78631782-78631802-GGGAG,17-78631834-78631843-AG,17-78631851-78631865-GAGG,17-78631862-78631878-GGAA;MOTIFS=GGAA,GGGAG,AG,GAGAAGAGGG,GAGGG,GAGG;STRUC=<VC102586>	HPRC,HGSVC,1KG-ONT	Yes	0.44	Yes	NA,NA	NA	NA
chr17:78631760	497738	INS	409	0.8747	0.5886	2	NA	NA	NA	NA	NA	NA	NA	NA	NA	No	ID=17-78631644-78631677-GAGAAGAGGG,17-78631694-78631712-GAGGG,17-78631724-78631742-GAGGG,17-78631761-78631779-GAGGG,17-78631782-78631802-GGGAG,17-78631834-78631843-AG,17-78631851-78631865-GAGG,17-78631862-78631878-GGAA;MOTIFS=GGAA,GGGAG,AG,GAGAAGAGGG,GAGGG,GAGG;STRUC=<VC102586>	HPRC,HGSVC,1KG-ONT	Yes	0.44	No	NA,NA	NA	NA
chr17:78631760	497739	INS	475	0.8647	0.491	1	NA	NA	NA	NA	NA	NA	NA	NA	NA	No	ID=17-78631644-78631677-GAGAAGAGGG,17-78631694-78631712-GAGGG,17-78631724-78631742-GAGGG,17-78631761-78631779-GAGGG,17-78631782-78631802-GGGAG,17-78631834-78631843-AG,17-78631851-78631865-GAGG,17-78631862-78631878-GGAA;MOTIFS=GGAA,GGGAG,AG,GAGAAGAGGG,GAGGG,GAGG;STRUC=<VC102586>	HPRC,HGSVC,1KG-ONT	Yes	0.44	No	NA,NA	NA	NA
chr17:78631760	497736	INS	585	0.8673	0.5761	85	NA	NA	NA	NA	NA	NA	NA	NA	NA	No	ID=17-78631644-78631677-GAGAAGAGGG,17-78631694-78631712-GAGGG,17-78631724-78631742-GAGGG,17-78631761-78631779-GAGGG,17-78631782-78631802-GGGAG,17-78631834-78631843-AG,17-78631851-78631865-GAGG,17-78631862-78631878-GGAA;MOTIFS=GGAA,GGGAG,AG,GAGAAGAGGG,GAGGG,GAGG;STRUC=<VC102586>	HPRC,HGSVC,1KG-ONT	Yes	0.44	Yes	NA,NA	NA	NA
chr17:78631760	497731	INS	531	0.8123	0.682	2	NA	NA	NA	NA	NA	NA	NA	NA	NA	No	ID=17-78631644-78631677-GAGAAGAGGG,17-78631694-78631712-GAGGG,17-78631724-78631742-GAGGG,17-78631761-78631779-GAGGG,17-78631782-78631802-GGGAG,17-78631834-78631843-AG,17-78631851-78631865-GAGG,17-78631862-78631878-GGAA;MOTIFS=GGAA,GGGAG,AG,GAGAAGAGGG,GAGGG,GAGG;STRUC=<VC102586>	HPRC,HGSVC,1KG-ONT	Yes	0.44	Yes	NA,NA	NA	NA
chr17:78631760	497732	INS	529	0.8958	0.4271	8	NA	NA	NA	NA	NA	NA	NA	NA	NA	No	ID=17-78631644-78631677-GAGAAGAGGG,17-78631694-78631712-GAGGG,17-78631724-78631742-GAGGG,17-78631761-78631779-GAGGG,17-78631782-78631802-GGGAG,17-78631834-78631843-AG,17-78631851-78631865-GAGG,17-78631862-78631878-GGAA;MOTIFS=GGAA,GGGAG,AG,GAGAAGAGGG,GAGGG,GAGG;STRUC=<VC102586>	HPRC,HGSVC,1KG-ONT	Yes	0.44	Yes	NA,NA	NA	NA
chr17:78631760	497735	INS	440	0.8463	0.5979	208	NA	NA	NA	NA	NA	NA	NA	NA	NA	No	ID=17-78631644-78631677-GAGAAGAGGG,17-78631694-78631712-GAGGG,17-78631724-78631742-GAGGG,17-78631761-78631779-GAGGG,17-78631782-78631802-GGGAG,17-78631834-78631843-AG,17-78631851-78631865-GAGG,17-78631862-78631878-GGAA;MOTIFS=GGAA,GGGAG,AG,GAGAAGAGGG,GAGGG,GAGG;STRUC=<VC102586>	HPRC,HGSVC,1KG-ONT	Yes	0.44	Yes	NA,NA	NA	NA
chr17:78631760	497734	INS	465	0.9411	0.2348	291	NA	NA	NA	NA	NA	NA	NA	NA	NA	No	ID=17-78631644-78631677-GAGAAGAGGG,17-78631694-78631712-GAGGG,17-78631724-78631742-GAGGG,17-78631761-78631779-GAGGG,17-78631782-78631802-GGGAG,17-78631834-78631843-AG,17-78631851-78631865-GAGG,17-78631862-78631878-GGAA;MOTIFS=GGAA,GGGAG,AG,GAGAAGAGGG,GAGGG,GAGG;STRUC=<VC102586>	HPRC,HGSVC,1KG-ONT	Yes	0.44	Yes	NA,NA	NA	NA
chr17:78631760	497733	INS	504	0.8753	0.4913	13	NA	NA	NA	NA	NA	NA	NA	NA	NA	No	ID=17-78631644-78631677-GAGAAGAGGG,17-78631694-78631712-GAGGG,17-78631724-78631742-GAGGG,17-78631761-78631779-GAGGG,17-78631782-78631802-GGGAG,17-78631834-78631843-AG,17-78631851-78631865-GAGG,17-78631862-78631878-GGAA;MOTIFS=GGAA,GGGAG,AG,GAGAAGAGGG,GAGGG,GAGG;STRUC=<VC102586>	HPRC,HGSVC,1KG-ONT	Yes	0.44	Yes	NA,NA	NA	NA
chr17:78631766	497740	INS	397	0.9029	0.3554	10	NA	NA	NA	NA	NA	NA	NA	NA	NA	No	ID=17-78631644-78631677-GAGAAGAGGG,17-78631694-78631712-GAGGG,17-78631724-78631742-GAGGG,17-78631761-78631779-GAGGG,17-78631782-78631802-GGGAG,17-78631834-78631843-AG,17-78631851-78631865-GAGG,17-78631862-78631878-GGAA;MOTIFS=GGAA,GGGAG,AG,GAGAAGAGGG,GAGGG,GAGG;STRUC=<VC102586>	HPRC,HGSVC,1KG-ONT	Yes	0.44	Yes	NA,NA	NA	NA
chr17:78631767	497741	INS	462	0.8311	0.6159	327	NA	NA	NA	NA	NA	NA	NA	NA	NA	No	ID=17-78631644-78631677-GAGAAGAGGG,17-78631694-78631712-GAGGG,17-78631724-78631742-GAGGG,17-78631761-78631779-GAGGG,17-78631782-78631802-GGGAG,17-78631834-78631843-AG,17-78631851-78631865-GAGG,17-78631862-78631878-GGAA;MOTIFS=GGAA,GGGAG,AG,GAGAAGAGGG,GAGGG,GAGG;STRUC=<VC102586>	HPRC,HGSVC,1KG-ONT	Yes	0.44	Yes	NA,NA	NA	NA
chr17:78631767	497742	INS	442	0.9094	0.4959	250	NA	NA	NA	NA	NA	NA	NA	NA	NA	No	ID=17-78631644-78631677-GAGAAGAGGG,17-78631694-78631712-GAGGG,17-78631724-78631742-GAGGG,17-78631761-78631779-GAGGG,17-78631782-78631802-GGGAG,17-78631834-78631843-AG,17-78631851-78631865-GAGG,17-78631862-78631878-GGAA;MOTIFS=GGAA,GGGAG,AG,GAGAAGAGGG,GAGGG,GAGG;STRUC=<VC102586>	HPRC,HGSVC,1KG-ONT	Yes	0.44	Yes	NA,NA	NA	NA
chr17:78631767	497743	INS	492	0.8254	0.6521	15	NA	NA	NA	NA	NA	NA	NA	NA	NA	No	ID=17-78631644-78631677-GAGAAGAGGG,17-78631694-78631712-GAGGG,17-78631724-78631742-GAGGG,17-78631761-78631779-GAGGG,17-78631782-78631802-GGGAG,17-78631834-78631843-AG,17-78631851-78631865-GAGG,17-78631862-78631878-GGAA;MOTIFS=GGAA,GGGAG,AG,GAGAAGAGGG,GAGGG,GAGG;STRUC=<VC102586>	HPRC,HGSVC,1KG-ONT	Yes	0.44	Yes	NA,NA	NA	NA
chr17:78631767	497744	INS	419	0.9012	0.3525	62	NA	NA	NA	NA	NA	NA	NA	NA	NA	No	ID=17-78631644-78631677-GAGAAGAGGG,17-78631694-78631712-GAGGG,17-78631724-78631742-GAGGG,17-78631761-78631779-GAGGG,17-78631782-78631802-GGGAG,17-78631834-78631843-AG,17-78631851-78631865-GAGG,17-78631862-78631878-GGAA;MOTIFS=GGAA,GGGAG,AG,GAGAAGAGGG,GAGGG,GAGG;STRUC=<VC102586>	HPRC,HGSVC,1KG-ONT	Yes	0.44	Yes	NA,NA	NA	NA
chr17:78637438	497745	INS	59	0.8163	0.6547	15	NA	NA	NA	NA	NA	NA	NA	NA	NA	No	NA	HPRC	Yes	4.801	Yes	NA,NA	NA	NA
chr17:78643002	497747	INS	508	0.8494	0.5876	1	NA	NA	NA	NA	NA	NA	NA	NA	NA	No	NA	NA	Yes	5.372	No	NA,NA	NA	NA
chr17:78643002	497746	INS	254	0.8564	0.5454	43	NA	NA	NA	NA	NA	NA	NA	NA	NA	No	NA	HGSVC	Yes	5.372	Yes	NA,NA	NA	NA
chr17:78643115	497749	INS	127	0.9037	0.5203	190	NA	NA	NA	NA	NA	NA	NA	NA	NA	No	NA	HPRC,HGSVC,1KG-ONT	No	1.616	Yes	NA,NA	NA	NA
chr17:78643115	497748	INS	102	0.8645	0.5066	3	NA	NA	NA	NA	NA	NA	NA	NA	NA	No	NA	HPRC,HGSVC,1KG-ONT	Yes	1.616	No	NA,NA	NA	NA
chr17:78652797	497751	INS	60	0.7989	0.6912	1	NA	NA	NA	NA	NA	NA	NA	NA	NA	No	NA	NA	No	3.322	No	NA,NA	NA	NA
chr17:78658689	497752	INS	62	0.8919	0.4117	1	NA	NA	NA	NA	NA	NA	NA	NA	enhancer	No	NA	NA	No	2.037	No	NA,NA	NA	NA
chr17:78661453	497753	DEL	2345	0.9736	0.229	11	NA	NA	NA	NA	NA	NA	NA	NA	enhancer	No	ID=17-78661852-78661862-A;MOTIFS=A;STRUC=<TR1551438>,ID=17-78662990-78663014-A;MOTIFS=A;STRUC=<TR1551439>	HPRC,HGSVC	Yes	2.342	Yes	NA,NA	NA	NA
chr17:78662822	497754	DEL	1080	0.8325	0.6236	1	NA	NA	NA	NA	NA	NA	NA	NA	NA	No	ID=17-78662990-78663014-A;MOTIFS=A;STRUC=<TR1551439>	NA	Yes	1.515	No	NA,NA	NA	NA
chr17:78679356	497756	DEL	71	0.9094	0.3183	100	CYTH1(0.9999,0.414)	NA	NA	NA	NA	NA	NA	NA	NA	No	NA	HPRC,HGSVC,1KG-ONT	Yes	0.54	Yes	NA,NA	NA	NA
chr17:78679356	497755	INS	71	0.9113	0.3536	17	CYTH1(0.9999,0.414)	NA	NA	NA	NA	NA	NA	NA	NA	No	NA	HGSVC,1KG-ONT	No	3.188	Yes	NA,NA	NA	NA
chr17:78688900	497757	INS	381	0.8093	0.6875	1	CYTH1(0.9999,0.414)	NA	NA	NA	NA	NA	NA	NA	NA	No	NA	NA	Yes	2.941	No	NA,NA	NA	NA
chr17:78690389	497758	DEL	305	0.9743	0.1552	1	CYTH1(0.9999,0.414)	NA	NA	NA	NA	NA	NA	NA	NA	No	ID=17-78690393-78690431-A;MOTIFS=A;STRUC=<TR1551469>,ID=17-78690542-78690551-A;MOTIFS=A;STRUC=(A)n,ID=17-78690651-78690660-CAC;MOTIFS=CAC;STRUC=<TR1551470>	HPRC,HGSVC	No	0.081	No	NA,NA	NA	NA
chr17:78713546	497759	INS	230	0.8413	0.574	44	CYTH1(0.9999,0.414)	NA	NA	NA	NA	NA	NA	NA	NA	No	NA	HPRC	No	0.354	Yes	NA,NA	NA	NA
chr17:78713546	497760	DEL	230	0.8957	0.3766	103	CYTH1(0.9999,0.414)	NA	NA	NA	NA	NA	NA	NA	NA	No	NA	HPRC,HGSVC,1KG-ONT	No	2.55	Yes	NA,NA	NA	NA
chr17:78760377	497761	DEL	94	0.8464	0.5616	5	CYTH1(0.9999,0.414)	NA	NA	NA	NA	NA	NA	NA	NA	No	ID=17-78760355-78760385-TA,17-78760384-78760393-AC,17-78760384-78760396-ATAC,17-78760396-78760406-AT,17-78760409-78760425-TA,17-78760432-78760442-AT,17-78760443-78760455-TA,17-78760460-78760470-AT,17-78760471-78760480-TA,17-78760485-78760497-TA,17-78760507-78760516-TA,17-78760517-78760531-TA,17-78760539-78760557-TATATG,17-78760545-78760556-TA,17-78760557-78760569-TA,17-78760572-78760576-ATAC,17-78760585-78760594-TA,17-78760595-78760605-TA;MOTIFS=TATATG,TA,AT,AC,ATAC;STRUC=<VC102601>	HPRC,HGSVC	No	2.557	Yes	NA,NA	NA	NA
chr17:78760380	497762	DEL	52	0.8475	0.5456	3	CYTH1(0.9999,0.414)	NA	NA	NA	NA	NA	NA	NA	NA	No	ID=17-78760355-78760385-TA,17-78760384-78760393-AC,17-78760384-78760396-ATAC,17-78760396-78760406-AT,17-78760409-78760425-TA,17-78760432-78760442-AT,17-78760443-78760455-TA,17-78760460-78760470-AT,17-78760471-78760480-TA,17-78760485-78760497-TA,17-78760507-78760516-TA,17-78760517-78760531-TA,17-78760539-78760557-TATATG,17-78760545-78760556-TA,17-78760557-78760569-TA,17-78760572-78760576-ATAC,17-78760585-78760594-TA,17-78760595-78760605-TA;MOTIFS=TATATG,TA,AT,AC,ATAC;STRUC=<VC102601>	HPRC	No	2.789	Yes	NA,NA	NA	NA
chr17:78760384	497763	DEL	186	0.9763	0.095	257	CYTH1(0.9999,0.414)	NA	NA	NA	NA	NA	NA	NA	NA	No	ID=17-78760355-78760385-TA,17-78760384-78760393-AC,17-78760384-78760396-ATAC,17-78760396-78760406-AT,17-78760409-78760425-TA,17-78760432-78760442-AT,17-78760443-78760455-TA,17-78760460-78760470-AT,17-78760471-78760480-TA,17-78760485-78760497-TA,17-78760507-78760516-TA,17-78760517-78760531-TA,17-78760539-78760557-TATATG,17-78760545-78760556-TA,17-78760557-78760569-TA,17-78760572-78760576-ATAC,17-78760585-78760594-TA,17-78760595-78760605-TA;MOTIFS=TATATG,TA,AT,AC,ATAC;STRUC=<VC102601>	HPRC,HGSVC,1KG-ONT	No	2.097	Yes	NA,NA	NA	NA
chr17:78760385	497764	DEL	109	0.8671	0.466	8	CYTH1(0.9999,0.414)	NA	NA	NA	NA	NA	NA	NA	NA	No	ID=17-78760355-78760385-TA,17-78760384-78760393-AC,17-78760384-78760396-ATAC,17-78760396-78760406-AT,17-78760409-78760425-TA,17-78760432-78760442-AT,17-78760443-78760455-TA,17-78760460-78760470-AT,17-78760471-78760480-TA,17-78760485-78760497-TA,17-78760507-78760516-TA,17-78760517-78760531-TA,17-78760539-78760557-TATATG,17-78760545-78760556-TA,17-78760557-78760569-TA,17-78760572-78760576-ATAC,17-78760585-78760594-TA,17-78760595-78760605-TA;MOTIFS=TATATG,TA,AT,AC,ATAC;STRUC=<VC102601>	HPRC,HGSVC	No	1.156	No	NA,NA	NA	NA
chr17:78760385	497765	DEL	122	0.896	0.3876	172	CYTH1(0.9999,0.414)	NA	NA	NA	NA	NA	NA	NA	NA	No	ID=17-78760355-78760385-TA,17-78760384-78760393-AC,17-78760384-78760396-ATAC,17-78760396-78760406-AT,17-78760409-78760425-TA,17-78760432-78760442-AT,17-78760443-78760455-TA,17-78760460-78760470-AT,17-78760471-78760480-TA,17-78760485-78760497-TA,17-78760507-78760516-TA,17-78760517-78760531-TA,17-78760539-78760557-TATATG,17-78760545-78760556-TA,17-78760557-78760569-TA,17-78760572-78760576-ATAC,17-78760585-78760594-TA,17-78760595-78760605-TA;MOTIFS=TATATG,TA,AT,AC,ATAC;STRUC=<VC102601>	HPRC,HGSVC	No	0.544	Yes	NA,NA	NA	NA
chr17:78760385	497766	DEL	132	0.8246	0.6348	337	CYTH1(0.9999,0.414)	NA	NA	NA	NA	NA	NA	NA	NA	No	ID=17-78760355-78760385-TA,17-78760384-78760393-AC,17-78760384-78760396-ATAC,17-78760396-78760406-AT,17-78760409-78760425-TA,17-78760432-78760442-AT,17-78760443-78760455-TA,17-78760460-78760470-AT,17-78760471-78760480-TA,17-78760485-78760497-TA,17-78760507-78760516-TA,17-78760517-78760531-TA,17-78760539-78760557-TATATG,17-78760545-78760556-TA,17-78760557-78760569-TA,17-78760572-78760576-ATAC,17-78760585-78760594-TA,17-78760595-78760605-TA;MOTIFS=TATATG,TA,AT,AC,ATAC;STRUC=<VC102601>	HPRC,HGSVC,1KG-ONT	No	1.028	Yes	NA,NA	NA	NA
chr17:78760385	497767	DEL	160	0.8721	0.4686	22	CYTH1(0.9999,0.414)	NA	NA	NA	NA	NA	NA	NA	NA	No	ID=17-78760355-78760385-TA,17-78760384-78760393-AC,17-78760384-78760396-ATAC,17-78760396-78760406-AT,17-78760409-78760425-TA,17-78760432-78760442-AT,17-78760443-78760455-TA,17-78760460-78760470-AT,17-78760471-78760480-TA,17-78760485-78760497-TA,17-78760507-78760516-TA,17-78760517-78760531-TA,17-78760539-78760557-TATATG,17-78760545-78760556-TA,17-78760557-78760569-TA,17-78760572-78760576-ATAC,17-78760585-78760594-TA,17-78760595-78760605-TA;MOTIFS=TATATG,TA,AT,AC,ATAC;STRUC=<VC102601>	HPRC,HGSVC,1KG-ONT	No	2.143	Yes	NA,NA	NA	NA
chr17:78760425	497768	DEL	92	0.8883	0.4229	3	CYTH1(0.9999,0.414)	NA	NA	NA	NA	NA	NA	NA	NA	No	ID=17-78760355-78760385-TA,17-78760384-78760393-AC,17-78760384-78760396-ATAC,17-78760396-78760406-AT,17-78760409-78760425-TA,17-78760432-78760442-AT,17-78760443-78760455-TA,17-78760460-78760470-AT,17-78760471-78760480-TA,17-78760485-78760497-TA,17-78760507-78760516-TA,17-78760517-78760531-TA,17-78760539-78760557-TATATG,17-78760545-78760556-TA,17-78760557-78760569-TA,17-78760572-78760576-ATAC,17-78760585-78760594-TA,17-78760595-78760605-TA;MOTIFS=TATATG,TA,AT,AC,ATAC;STRUC=<VC102601>	HPRC,HGSVC	No	0.032	No	NA,NA	NA	NA
chr17:78760432	497769	DEL	154	0.826	0.6189	3	CYTH1(0.9999,0.414)	NA	NA	NA	NA	NA	NA	NA	NA	No	ID=17-78760355-78760385-TA,17-78760384-78760393-AC,17-78760384-78760396-ATAC,17-78760396-78760406-AT,17-78760409-78760425-TA,17-78760432-78760442-AT,17-78760443-78760455-TA,17-78760460-78760470-AT,17-78760471-78760480-TA,17-78760485-78760497-TA,17-78760507-78760516-TA,17-78760517-78760531-TA,17-78760539-78760557-TATATG,17-78760545-78760556-TA,17-78760557-78760569-TA,17-78760572-78760576-ATAC,17-78760585-78760594-TA,17-78760595-78760605-TA;MOTIFS=TATATG,TA,AT,AC,ATAC;STRUC=<VC102601>	HPRC,HGSVC,1KG-ONT	No	1.982	No	NA,NA	NA	NA
chr17:78760445	497770	DEL	140	0.8228	0.6664	236	CYTH1(0.9999,0.414)	NA	NA	NA	NA	NA	NA	NA	NA	No	ID=17-78760355-78760385-TA,17-78760384-78760393-AC,17-78760384-78760396-ATAC,17-78760396-78760406-AT,17-78760409-78760425-TA,17-78760432-78760442-AT,17-78760443-78760455-TA,17-78760460-78760470-AT,17-78760471-78760480-TA,17-78760485-78760497-TA,17-78760507-78760516-TA,17-78760517-78760531-TA,17-78760539-78760557-TATATG,17-78760545-78760556-TA,17-78760557-78760569-TA,17-78760572-78760576-ATAC,17-78760585-78760594-TA,17-78760595-78760605-TA;MOTIFS=TATATG,TA,AT,AC,ATAC;STRUC=<VC102601>	HPRC,HGSVC,1KG-ONT	No	1.206	Yes	NA,NA	NA	NA
chr17:78760452	497771	DEL	120	0.9131	0.3968	3	CYTH1(0.9999,0.414)	NA	NA	NA	NA	NA	NA	NA	NA	No	ID=17-78760355-78760385-TA,17-78760384-78760393-AC,17-78760384-78760396-ATAC,17-78760396-78760406-AT,17-78760409-78760425-TA,17-78760432-78760442-AT,17-78760443-78760455-TA,17-78760460-78760470-AT,17-78760471-78760480-TA,17-78760485-78760497-TA,17-78760507-78760516-TA,17-78760517-78760531-TA,17-78760539-78760557-TATATG,17-78760545-78760556-TA,17-78760557-78760569-TA,17-78760572-78760576-ATAC,17-78760585-78760594-TA,17-78760595-78760605-TA;MOTIFS=TATATG,TA,AT,AC,ATAC;STRUC=<VC102601>	HPRC,HGSVC	No	0.365	Yes	NA,NA	NA	NA
chr17:78760494	497772	INS	78	0.863	0.5908	1	CYTH1(0.9999,0.414)	NA	NA	NA	NA	NA	NA	NA	NA	No	ID=17-78760355-78760385-TA,17-78760384-78760393-AC,17-78760384-78760396-ATAC,17-78760396-78760406-AT,17-78760409-78760425-TA,17-78760432-78760442-AT,17-78760443-78760455-TA,17-78760460-78760470-AT,17-78760471-78760480-TA,17-78760485-78760497-TA,17-78760507-78760516-TA,17-78760517-78760531-TA,17-78760539-78760557-TATATG,17-78760545-78760556-TA,17-78760557-78760569-TA,17-78760572-78760576-ATAC,17-78760585-78760594-TA,17-78760595-78760605-TA;MOTIFS=TATATG,TA,AT,AC,ATAC;STRUC=<VC102601>	NA	No	5.238	No	NA,NA	NA	NA
chr17:78760507	497773	DEL	84	0.9126	0.31	1	CYTH1(0.9999,0.414)	NA	NA	NA	NA	NA	NA	NA	NA	No	ID=17-78760355-78760385-TA,17-78760384-78760393-AC,17-78760384-78760396-ATAC,17-78760396-78760406-AT,17-78760409-78760425-TA,17-78760432-78760442-AT,17-78760443-78760455-TA,17-78760460-78760470-AT,17-78760471-78760480-TA,17-78760485-78760497-TA,17-78760507-78760516-TA,17-78760517-78760531-TA,17-78760539-78760557-TATATG,17-78760545-78760556-TA,17-78760557-78760569-TA,17-78760572-78760576-ATAC,17-78760585-78760594-TA,17-78760595-78760605-TA;MOTIFS=TATATG,TA,AT,AC,ATAC;STRUC=<VC102601>	HPRC	No	0.51	No	NA,NA	NA	NA
chr17:78760519	497774	INS	72	0.8726	0.4721	1	CYTH1(0.9999,0.414)	NA	NA	NA	NA	NA	NA	NA	NA	No	ID=17-78760355-78760385-TA,17-78760384-78760393-AC,17-78760384-78760396-ATAC,17-78760396-78760406-AT,17-78760409-78760425-TA,17-78760432-78760442-AT,17-78760443-78760455-TA,17-78760460-78760470-AT,17-78760471-78760480-TA,17-78760485-78760497-TA,17-78760507-78760516-TA,17-78760517-78760531-TA,17-78760539-78760557-TATATG,17-78760545-78760556-TA,17-78760557-78760569-TA,17-78760572-78760576-ATAC,17-78760585-78760594-TA,17-78760595-78760605-TA;MOTIFS=TATATG,TA,AT,AC,ATAC;STRUC=<VC102601>	NA	No	0.118	No	NA,NA	NA	NA
chr17:78788578	497776	INS	338	0.9138	0.3453	15	USP36(1.085e-07,0.645)	NA	NA	NA	NA	NA	NA	NA	NA	No	NA	1KG-ONT	Yes	2.941	Yes	NA,NA	NA	NA
chr17:78788578	497775	INS	315	0.9553	0.179	7	USP36(1.085e-07,0.645)	NA	NA	NA	NA	NA	NA	NA	NA	No	NA	1KG-ONT	Yes	2.941	Yes	NA,NA	NA	NA
chr17:78847266	497778	INS	72	0.8271	0.6286	6	NA	NA	NA	NA	NA	NA	NA	NA	NA	No	NA	HPRC	Yes	2.941	Yes	NA,NA	NA	NA
chr17:78847266	497777	INS	85	0.8781	0.6159	22	NA	NA	NA	NA	NA	NA	NA	NA	NA	No	NA	HPRC	Yes	2.941	Yes	NA,NA	NA	NA
chr17:78847270	497779	INS	61	0.8138	0.675	9	NA	NA	NA	NA	NA	NA	NA	NA	NA	No	NA	HPRC	Yes	2.941	Yes	NA,NA	NA	NA
chr17:78886887	497780	INS	330	0.9275	0.264	3	TIMP2(0.99246,0.448)	NA	NA	NA	NA	NA	NA	NA	NA	No	NA	HGSVC	Yes	2.133	No	NA,NA	NA	NA
chr17:78893207	497781	INS	125	0.8842	0.4047	1	TIMP2(0.99246,0.448)	NA	NA	NA	NA	NA	NA	NA	NA	No	NA	NA	No	2.53	No	NA,NA	NA	NA
chr17:78904091	497782	INS	54	0.876	0.4518	19	TIMP2(0.99246,0.448)	NA	NA	NA	NA	NA	NA	NA	NA	No	NA	NA	Yes	0.354	No	NA,NA	NA	NA
chr17:78904091	497783	INS	50	0.8299	0.6126	49	TIMP2(0.99246,0.448)	NA	NA	NA	NA	NA	NA	NA	NA	No	NA	NA	Yes	0.354	Yes	NA,NA	NA	NA
chr17:78948312	497784	DEL	3728	0.8002	0.6877	2	NA	NA	NA	NA	NA	NA	NA	NA	enhancer	No	ID=17-78948577-78948587-A;MOTIFS=A;STRUC=<TR1551945>,ID=17-78948588-78948596-A;MOTIFS=A;STRUC=<TR1551946>,ID=17-78948891-78948905-A;MOTIFS=A;STRUC=<TR1551947>,ID=17-78948902-78948917-AAAT;MOTIFS=AAAT;STRUC=<TR1551948>,ID=17-78949929-78949943-A;MOTIFS=A;STRUC=<TR1551949>,ID=17-78951994-78952003-CT;MOTIFS=CT;STRUC=<TR1551950>	NA	Yes	0.705	No	NA,NA	NA	NA
chr17:78959706	497785	DEL	140	0.8146	0.6465	1	NA	NA	NA	NA	NA	NA	NA	NA	NA	No	NA	NA	No	0.051	No	NA,NA	NA	NA
chr17:78975104	497786	INS	82	0.8306	0.6431	13	LGALS3BP(2.0948e-11,1.591)	NA	NA	NA	NA	NA	NA	NA	NA	No	NA	NA	No	0.317	Yes	NA,NA	NA	NA
chr17:78975104	497787	DEL	82	0.806	0.6825	21	LGALS3BP(2.0948e-11,1.591)	NA	NA	NA	NA	NA	NA	NA	NA	No	NA	HPRC	No	3.374	Yes	NA,NA	NA	NA
chr17:78995235	497788	INS	66	0.9481	0.4226	9	CANT1(2.0744e-09,1.239)	CANT1(2.0744e-09,1.239)	CANT1(2.0744e-09,1.239)	NA	NA	NA	NA	NA	NA	No	NA	HPRC	Yes	6.797	Yes	NA,NA	NA	NA
chr17:79004044	497790	INS	392	0.8426	0.6469	3	CANT1(2.0744e-09,1.239)	CANT1(2.0744e-09,1.239)	CANT1(2.0744e-09,1.239)	NA	NA	NA	NA	NA	NA	No	NA	HPRC,HGSVC,1KG-ONT	Yes	1.83	No	NA,NA	NA	NA
chr17:79004044	497789	INS	113	0.8835	0.4639	49	CANT1(2.0744e-09,1.239)	CANT1(2.0744e-09,1.239)	CANT1(2.0744e-09,1.239)	NA	NA	NA	NA	NA	NA	No	NA	HPRC,HGSVC,1KG-ONT	Yes	1.83	Yes	NA,NA	NA	NA
chr17:79004060	497791	INS	132	0.8042	0.6944	11	CANT1(2.0744e-09,1.239)	CANT1(2.0744e-09,1.239)	CANT1(2.0744e-09,1.239)	NA	NA	NA	NA	NA	NA	No	ID=17-79004071-79004113-GAGGGGAGTTAGG,17-79004800-79004840-GGGGAGTTAGGGA;MOTIFS=GGGGAGTTAGGGA,GAGGGGAGTTAGG;STRUC=<VC102634>	HPRC,HGSVC,1KG-ONT	Yes	1.83	Yes	NA,NA	NA	NA
chr17:79004071	497792	INS	52	0.888	0.4676	3	CANT1(2.0744e-09,1.239)	CANT1(2.0744e-09,1.239)	CANT1(2.0744e-09,1.239)	NA	NA	NA	NA	NA	NA	No	ID=17-79004071-79004113-GAGGGGAGTTAGG,17-79004800-79004840-GGGGAGTTAGGGA;MOTIFS=GGGGAGTTAGGGA,GAGGGGAGTTAGG;STRUC=<VC102634>	HPRC,HGSVC,1KG-ONT	Yes	1.83	Yes	NA,NA	NA	NA
chr17:79004084	497793	INS	369	0.873	0.51	13	CANT1(2.0744e-09,1.239)	CANT1(2.0744e-09,1.239)	CANT1(2.0744e-09,1.239)	NA	NA	NA	NA	NA	NA	No	ID=17-79004071-79004113-GAGGGGAGTTAGG,17-79004800-79004840-GGGGAGTTAGGGA;MOTIFS=GGGGAGTTAGGGA,GAGGGGAGTTAGG;STRUC=<VC102634>	HPRC,HGSVC,1KG-ONT	Yes	1.83	Yes	NA,NA	NA	NA
chr17:79004097	497795	INS	69	0.8343	0.6182	9	CANT1(2.0744e-09,1.239)	CANT1(2.0744e-09,1.239)	CANT1(2.0744e-09,1.239)	NA	NA	NA	NA	NA	NA	No	ID=17-79004071-79004113-GAGGGGAGTTAGG,17-79004800-79004840-GGGGAGTTAGGGA;MOTIFS=GGGGAGTTAGGGA,GAGGGGAGTTAGG;STRUC=<VC102634>	HPRC,HGSVC,1KG-ONT	No	1.83	Yes	NA,NA	NA	NA
chr17:79004097	497794	INS	56	0.8639	0.5135	5	CANT1(2.0744e-09,1.239)	CANT1(2.0744e-09,1.239)	CANT1(2.0744e-09,1.239)	NA	NA	NA	NA	NA	NA	No	ID=17-79004071-79004113-GAGGGGAGTTAGG,17-79004800-79004840-GGGGAGTTAGGGA;MOTIFS=GGGGAGTTAGGGA,GAGGGGAGTTAGG;STRUC=<VC102634>	HPRC,HGSVC,1KG-ONT	No	1.83	No	NA,NA	NA	NA
chr17:79004108	497796	DEL	53	0.844	0.5814	12	CANT1(2.0744e-09,1.239)	CANT1(2.0744e-09,1.239)	CANT1(2.0744e-09,1.239)	NA	NA	NA	NA	NA	NA	No	ID=17-79004071-79004113-GAGGGGAGTTAGG,17-79004800-79004840-GGGGAGTTAGGGA;MOTIFS=GGGGAGTTAGGGA,GAGGGGAGTTAGG;STRUC=<VC102634>	HPRC,HGSVC	No	3.045	Yes	NA,NA	NA	NA
chr17:79004114	497797	DEL	182	0.809	0.6894	4	CANT1(2.0744e-09,1.239)	CANT1(2.0744e-09,1.239)	CANT1(2.0744e-09,1.239)	NA	NA	NA	NA	NA	NA	No	ID=17-79004071-79004113-GAGGGGAGTTAGG,17-79004800-79004840-GGGGAGTTAGGGA;MOTIFS=GGGGAGTTAGGGA,GAGGGGAGTTAGG;STRUC=<VC102634>	HPRC,HGSVC,1KG-ONT	No	1.483	No	NA,NA	NA	NA
chr17:79004201	497798	INS	358	0.8479	0.6922	1	CANT1(2.0744e-09,1.239)	CANT1(2.0744e-09,1.239)	CANT1(2.0744e-09,1.239)	NA	NA	NA	NA	NA	NA	No	ID=17-79004071-79004113-GAGGGGAGTTAGG,17-79004800-79004840-GGGGAGTTAGGGA;MOTIFS=GGGGAGTTAGGGA,GAGGGGAGTTAGG;STRUC=<VC102634>	HPRC,HGSVC,1KG-ONT	No	1.83	No	NA,NA	NA	NA
chr17:79004282	497799	DEL	316	0.7982	0.6902	144	CANT1(2.0744e-09,1.239)	CANT1(2.0744e-09,1.239)	CANT1(2.0744e-09,1.239)	NA	NA	NA	NA	NA	NA	No	ID=17-79004071-79004113-GAGGGGAGTTAGG,17-79004800-79004840-GGGGAGTTAGGGA;MOTIFS=GGGGAGTTAGGGA,GAGGGGAGTTAGG;STRUC=<VC102634>	HPRC,HGSVC,1KG-ONT	Yes	1.156	Yes	NA,NA	NA	NA
chr17:79004320	497800	DEL	129	0.8441	0.603	15	CANT1(2.0744e-09,1.239)	CANT1(2.0744e-09,1.239)	CANT1(2.0744e-09,1.239)	NA	NA	NA	NA	NA	NA	No	ID=17-79004071-79004113-GAGGGGAGTTAGG,17-79004800-79004840-GGGGAGTTAGGGA;MOTIFS=GGGGAGTTAGGGA,GAGGGGAGTTAGG;STRUC=<VC102634>	HPRC,HGSVC,1KG-ONT	Yes	2.127	No	NA,NA	NA	NA
chr17:79004322	497801	DEL	62	0.8504	0.5676	4	CANT1(2.0744e-09,1.239)	CANT1(2.0744e-09,1.239)	CANT1(2.0744e-09,1.239)	NA	NA	NA	NA	NA	NA	No	ID=17-79004071-79004113-GAGGGGAGTTAGG,17-79004800-79004840-GGGGAGTTAGGGA;MOTIFS=GGGGAGTTAGGGA,GAGGGGAGTTAGG;STRUC=<VC102634>	HPRC,HGSVC	No	2.354	Yes	NA,NA	NA	NA
chr17:79004330	497802	INS	328	0.9585	0.1797	6	CANT1(2.0744e-09,1.239)	CANT1(2.0744e-09,1.239)	CANT1(2.0744e-09,1.239)	NA	NA	NA	NA	NA	NA	No	ID=17-79004071-79004113-GAGGGGAGTTAGG,17-79004800-79004840-GGGGAGTTAGGGA;MOTIFS=GGGGAGTTAGGGA,GAGGGGAGTTAGG;STRUC=<VC102634>	HPRC,HGSVC,1KG-ONT	No	1.83	Yes	NA,NA	NA	NA
chr17:79004335	497803	DEL	289	0.804	0.6839	17	CANT1(2.0744e-09,1.239)	CANT1(2.0744e-09,1.239)	CANT1(2.0744e-09,1.239)	NA	NA	NA	NA	NA	NA	No	ID=17-79004071-79004113-GAGGGGAGTTAGG,17-79004800-79004840-GGGGAGTTAGGGA;MOTIFS=GGGGAGTTAGGGA,GAGGGGAGTTAGG;STRUC=<VC102634>	HPRC,HGSVC,1KG-ONT	Yes	0.945	Yes	NA,NA	NA	NA
chr17:79004339	497804	INS	360	0.8309	0.5904	6	CANT1(2.0744e-09,1.239)	CANT1(2.0744e-09,1.239)	CANT1(2.0744e-09,1.239)	NA	NA	NA	NA	NA	NA	No	ID=17-79004071-79004113-GAGGGGAGTTAGG,17-79004800-79004840-GGGGAGTTAGGGA;MOTIFS=GGGGAGTTAGGGA,GAGGGGAGTTAGG;STRUC=<VC102634>	HPRC,HGSVC,1KG-ONT	No	1.83	Yes	NA,NA	NA	NA
chr17:79004340	497805	INS	83	0.8162	0.6783	1	CANT1(2.0744e-09,1.239)	CANT1(2.0744e-09,1.239)	CANT1(2.0744e-09,1.239)	NA	NA	NA	NA	NA	NA	No	ID=17-79004071-79004113-GAGGGGAGTTAGG,17-79004800-79004840-GGGGAGTTAGGGA;MOTIFS=GGGGAGTTAGGGA,GAGGGGAGTTAGG;STRUC=<VC102634>	HPRC,HGSVC,1KG-ONT	No	1.83	No	NA,NA	NA	NA
chr17:79004349	497808	DEL	361	0.803	0.698	67	CANT1(2.0744e-09,1.239)	CANT1(2.0744e-09,1.239)	CANT1(2.0744e-09,1.239)	NA	NA	NA	NA	NA	NA	No	ID=17-79004071-79004113-GAGGGGAGTTAGG,17-79004800-79004840-GGGGAGTTAGGGA;MOTIFS=GGGGAGTTAGGGA,GAGGGGAGTTAGG;STRUC=<VC102634>	HPRC,HGSVC,1KG-ONT	Yes	0.485	Yes	NA,NA	NA	NA
chr17:79004353	497809	INS	86	0.953	0.2159	14	CANT1(2.0744e-09,1.239)	CANT1(2.0744e-09,1.239)	CANT1(2.0744e-09,1.239)	NA	NA	NA	NA	NA	NA	No	ID=17-79004071-79004113-GAGGGGAGTTAGG,17-79004800-79004840-GGGGAGTTAGGGA;MOTIFS=GGGGAGTTAGGGA,GAGGGGAGTTAGG;STRUC=<VC102634>	HPRC,HGSVC,1KG-ONT	No	1.83	Yes	NA,NA	NA	NA
chr17:79004353	497810	INS	160	0.8691	0.5579	11	CANT1(2.0744e-09,1.239)	CANT1(2.0744e-09,1.239)	CANT1(2.0744e-09,1.239)	NA	NA	NA	NA	NA	NA	No	ID=17-79004071-79004113-GAGGGGAGTTAGG,17-79004800-79004840-GGGGAGTTAGGGA;MOTIFS=GGGGAGTTAGGGA,GAGGGGAGTTAGG;STRUC=<VC102634>	HPRC,HGSVC,1KG-ONT	No	1.83	Yes	NA,NA	NA	NA
chr17:79004357	497811	DEL	102	0.85	0.5442	2	CANT1(2.0744e-09,1.239)	CANT1(2.0744e-09,1.239)	CANT1(2.0744e-09,1.239)	NA	NA	NA	NA	NA	NA	No	ID=17-79004071-79004113-GAGGGGAGTTAGG,17-79004800-79004840-GGGGAGTTAGGGA;MOTIFS=GGGGAGTTAGGGA,GAGGGGAGTTAGG;STRUC=<VC102634>	HPRC,HGSVC,1KG-ONT	No	1.309	No	NA,NA	NA	NA
chr17:79004358	497812	DEL	144	0.964	0.2286	12	CANT1(2.0744e-09,1.239)	CANT1(2.0744e-09,1.239)	CANT1(2.0744e-09,1.239)	NA	NA	NA	NA	NA	NA	No	ID=17-79004071-79004113-GAGGGGAGTTAGG,17-79004800-79004840-GGGGAGTTAGGGA;MOTIFS=GGGGAGTTAGGGA,GAGGGGAGTTAGG;STRUC=<VC102634>	HPRC,HGSVC,1KG-ONT	Yes	1.109	Yes	NA,NA	NA	NA
chr17:79004364	497813	DEL	116	0.8624	0.5462	12	CANT1(2.0744e-09,1.239)	CANT1(2.0744e-09,1.239)	CANT1(2.0744e-09,1.239)	NA	NA	NA	NA	NA	NA	No	ID=17-79004071-79004113-GAGGGGAGTTAGG,17-79004800-79004840-GGGGAGTTAGGGA;MOTIFS=GGGGAGTTAGGGA,GAGGGGAGTTAGG;STRUC=<VC102634>	HPRC,HGSVC,1KG-ONT	No	1.362	No	NA,NA	NA	NA
chr17:79004373	497814	INS	68	0.8236	0.6567	1	CANT1(2.0744e-09,1.239)	CANT1(2.0744e-09,1.239)	CANT1(2.0744e-09,1.239)	NA	NA	NA	NA	NA	NA	No	ID=17-79004071-79004113-GAGGGGAGTTAGG,17-79004800-79004840-GGGGAGTTAGGGA;MOTIFS=GGGGAGTTAGGGA,GAGGGGAGTTAGG;STRUC=<VC102634>	HPRC,HGSVC,1KG-ONT	No	2.021	No	NA,NA	NA	NA
chr17:79004384	497817	INS	484	0.8384	0.6133	3	CANT1(2.0744e-09,1.239)	CANT1(2.0744e-09,1.239)	CANT1(2.0744e-09,1.239)	NA	NA	NA	NA	NA	NA	No	ID=17-79004071-79004113-GAGGGGAGTTAGG,17-79004800-79004840-GGGGAGTTAGGGA;MOTIFS=GGGGAGTTAGGGA,GAGGGGAGTTAGG;STRUC=<VC102634>	HPRC,HGSVC,1KG-ONT	No	1.83	No	NA,NA	NA	NA
chr17:79004384	497818	INS	527	0.8616	0.6405	9	CANT1(2.0744e-09,1.239)	CANT1(2.0744e-09,1.239)	CANT1(2.0744e-09,1.239)	NA	NA	NA	NA	NA	NA	No	ID=17-79004071-79004113-GAGGGGAGTTAGG,17-79004800-79004840-GGGGAGTTAGGGA;MOTIFS=GGGGAGTTAGGGA,GAGGGGAGTTAGG;STRUC=<VC102634>	HPRC,HGSVC,1KG-ONT	No	1.83	Yes	NA,NA	NA	NA
chr17:79004384	497816	INS	456	0.8705	0.561	1	CANT1(2.0744e-09,1.239)	CANT1(2.0744e-09,1.239)	CANT1(2.0744e-09,1.239)	NA	NA	NA	NA	NA	NA	No	ID=17-79004071-79004113-GAGGGGAGTTAGG,17-79004800-79004840-GGGGAGTTAGGGA;MOTIFS=GGGGAGTTAGGGA,GAGGGGAGTTAGG;STRUC=<VC102634>	HPRC,HGSVC,1KG-ONT	No	1.83	No	NA,NA	NA	NA
chr17:79004396	497819	INS	61	0.9037	0.3503	8	CANT1(2.0744e-09,1.239)	CANT1(2.0744e-09,1.239)	CANT1(2.0744e-09,1.239)	NA	NA	NA	NA	NA	NA	No	ID=17-79004071-79004113-GAGGGGAGTTAGG,17-79004800-79004840-GGGGAGTTAGGGA;MOTIFS=GGGGAGTTAGGGA,GAGGGGAGTTAGG;STRUC=<VC102634>	HPRC,HGSVC,1KG-ONT	No	2.021	Yes	NA,NA	NA	NA
chr17:79004397	497820	INS	146	0.8574	0.5363	16	CANT1(2.0744e-09,1.239)	CANT1(2.0744e-09,1.239)	CANT1(2.0744e-09,1.239)	NA	NA	NA	NA	NA	NA	No	ID=17-79004071-79004113-GAGGGGAGTTAGG,17-79004800-79004840-GGGGAGTTAGGGA;MOTIFS=GGGGAGTTAGGGA,GAGGGGAGTTAGG;STRUC=<VC102634>	HPRC,HGSVC,1KG-ONT	No	1.83	No	NA,NA	NA	NA
chr17:79004406	497821	INS	345	0.8441	0.5687	5	CANT1(2.0744e-09,1.239)	CANT1(2.0744e-09,1.239)	CANT1(2.0744e-09,1.239)	NA	NA	NA	NA	NA	NA	No	ID=17-79004071-79004113-GAGGGGAGTTAGG,17-79004800-79004840-GGGGAGTTAGGGA;MOTIFS=GGGGAGTTAGGGA,GAGGGGAGTTAGG;STRUC=<VC102634>	HPRC,HGSVC,1KG-ONT	No	1.83	Yes	NA,NA	NA	NA
chr17:79004406	497822	INS	301	0.8161	0.6942	4	CANT1(2.0744e-09,1.239)	CANT1(2.0744e-09,1.239)	CANT1(2.0744e-09,1.239)	NA	NA	NA	NA	NA	NA	No	ID=17-79004071-79004113-GAGGGGAGTTAGG,17-79004800-79004840-GGGGAGTTAGGGA;MOTIFS=GGGGAGTTAGGGA,GAGGGGAGTTAGG;STRUC=<VC102634>	HPRC,HGSVC,1KG-ONT	No	1.83	Yes	NA,NA	NA	NA
chr17:79004426	497823	DEL	185	0.8883	0.438	2	CANT1(2.0744e-09,1.239)	CANT1(2.0744e-09,1.239)	CANT1(2.0744e-09,1.239)	NA	NA	NA	NA	NA	NA	No	ID=17-79004071-79004113-GAGGGGAGTTAGG,17-79004800-79004840-GGGGAGTTAGGGA;MOTIFS=GGGGAGTTAGGGA,GAGGGGAGTTAGG;STRUC=<VC102634>	HPRC,HGSVC,1KG-ONT	Yes	1.223	No	NA,NA	NA	NA
chr17:79004444	497824	INS	443	0.8343	0.679	5	CANT1(2.0744e-09,1.239)	CANT1(2.0744e-09,1.239)	CANT1(2.0744e-09,1.239)	NA	NA	NA	NA	NA	NA	No	ID=17-79004071-79004113-GAGGGGAGTTAGG,17-79004800-79004840-GGGGAGTTAGGGA;MOTIFS=GGGGAGTTAGGGA,GAGGGGAGTTAGG;STRUC=<VC102634>	HPRC,HGSVC,1KG-ONT	No	1.69	Yes	NA,NA	NA	NA
chr17:79004449	497825	DEL	172	0.8163	0.65	3	CANT1(2.0744e-09,1.239)	CANT1(2.0744e-09,1.239)	CANT1(2.0744e-09,1.239)	NA	NA	NA	NA	NA	NA	No	ID=17-79004071-79004113-GAGGGGAGTTAGG,17-79004800-79004840-GGGGAGTTAGGGA;MOTIFS=GGGGAGTTAGGGA,GAGGGGAGTTAGG;STRUC=<VC102634>	HPRC,HGSVC	Yes	0.981	No	NA,NA	NA	NA
chr17:79004452	497826	DEL	443	0.8208	0.6498	101	CANT1(2.0744e-09,1.239)	CANT1(2.0744e-09,1.239)	CANT1(2.0744e-09,1.239)	NA	NA	NA	NA	NA	NA	No	ID=17-79004071-79004113-GAGGGGAGTTAGG,17-79004800-79004840-GGGGAGTTAGGGA;MOTIFS=GGGGAGTTAGGGA,GAGGGGAGTTAGG;STRUC=<VC102634>	HPRC,HGSVC,1KG-ONT	Yes	0.451	Yes	NA,NA	NA	NA
chr17:79004454	497827	INS	608	0.9198	0.5771	33	CANT1(2.0744e-09,1.239)	CANT1(2.0744e-09,1.239)	CANT1(2.0744e-09,1.239)	NA	NA	NA	NA	NA	NA	No	ID=17-79004071-79004113-GAGGGGAGTTAGG,17-79004800-79004840-GGGGAGTTAGGGA;MOTIFS=GGGGAGTTAGGGA,GAGGGGAGTTAGG;STRUC=<VC102634>	HPRC,HGSVC,1KG-ONT	No	1.69	Yes	NA,NA	NA	NA
chr17:79004454	497828	INS	125	0.8642	0.5038	78	CANT1(2.0744e-09,1.239)	CANT1(2.0744e-09,1.239)	CANT1(2.0744e-09,1.239)	NA	NA	NA	NA	NA	NA	No	ID=17-79004071-79004113-GAGGGGAGTTAGG,17-79004800-79004840-GGGGAGTTAGGGA;MOTIFS=GGGGAGTTAGGGA,GAGGGGAGTTAGG;STRUC=<VC102634>	HPRC,HGSVC,1KG-ONT	No	1.69	Yes	NA,NA	NA	NA
chr17:79004454	497829	INS	394	0.8703	0.4841	8	CANT1(2.0744e-09,1.239)	CANT1(2.0744e-09,1.239)	CANT1(2.0744e-09,1.239)	NA	NA	NA	NA	NA	NA	No	ID=17-79004071-79004113-GAGGGGAGTTAGG,17-79004800-79004840-GGGGAGTTAGGGA;MOTIFS=GGGGAGTTAGGGA,GAGGGGAGTTAGG;STRUC=<VC102634>	HPRC,HGSVC,1KG-ONT	No	1.69	Yes	NA,NA	NA	NA
chr17:79004455	497830	INS	130	0.8681	0.4976	9	CANT1(2.0744e-09,1.239)	CANT1(2.0744e-09,1.239)	CANT1(2.0744e-09,1.239)	NA	NA	NA	NA	NA	NA	No	ID=17-79004071-79004113-GAGGGGAGTTAGG,17-79004800-79004840-GGGGAGTTAGGGA;MOTIFS=GGGGAGTTAGGGA,GAGGGGAGTTAGG;STRUC=<VC102634>	HPRC,HGSVC,1KG-ONT	No	1.69	Yes	NA,NA	NA	NA
chr17:79004455	497831	DEL	73	0.8693	0.642	4	CANT1(2.0744e-09,1.239)	CANT1(2.0744e-09,1.239)	CANT1(2.0744e-09,1.239)	NA	NA	NA	NA	NA	NA	No	ID=17-79004071-79004113-GAGGGGAGTTAGG,17-79004800-79004840-GGGGAGTTAGGGA;MOTIFS=GGGGAGTTAGGGA,GAGGGGAGTTAGG;STRUC=<VC102634>	HPRC,HGSVC	No	1.943	No	NA,NA	NA	NA
chr17:79004459	497832	INS	742	0.7994	0.6832	14	CANT1(2.0744e-09,1.239)	CANT1(2.0744e-09,1.239)	CANT1(2.0744e-09,1.239)	NA	NA	NA	NA	NA	NA	No	ID=17-79004071-79004113-GAGGGGAGTTAGG,17-79004800-79004840-GGGGAGTTAGGGA;MOTIFS=GGGGAGTTAGGGA,GAGGGGAGTTAGG;STRUC=<VC102634>	HPRC,HGSVC	No	1.69	Yes	NA,NA	NA	NA
chr17:79004465	497833	INS	174	0.8399	0.5968	10	CANT1(2.0744e-09,1.239)	CANT1(2.0744e-09,1.239)	CANT1(2.0744e-09,1.239)	NA	NA	NA	NA	NA	NA	No	ID=17-79004071-79004113-GAGGGGAGTTAGG,17-79004800-79004840-GGGGAGTTAGGGA;MOTIFS=GGGGAGTTAGGGA,GAGGGGAGTTAGG;STRUC=<VC102634>	HPRC,HGSVC,1KG-ONT	No	1.69	Yes	NA,NA	NA	NA
chr17:79004465	497834	INS	133	0.8109	0.6676	4	CANT1(2.0744e-09,1.239)	CANT1(2.0744e-09,1.239)	CANT1(2.0744e-09,1.239)	NA	NA	NA	NA	NA	NA	No	ID=17-79004071-79004113-GAGGGGAGTTAGG,17-79004800-79004840-GGGGAGTTAGGGA;MOTIFS=GGGGAGTTAGGGA,GAGGGGAGTTAGG;STRUC=<VC102634>	HPRC,HGSVC,1KG-ONT	No	1.69	Yes	NA,NA	NA	NA
chr17:79004465	497835	INS	283	0.8198	0.6962	2	CANT1(2.0744e-09,1.239)	CANT1(2.0744e-09,1.239)	CANT1(2.0744e-09,1.239)	NA	NA	NA	NA	NA	NA	No	ID=17-79004071-79004113-GAGGGGAGTTAGG,17-79004800-79004840-GGGGAGTTAGGGA;MOTIFS=GGGGAGTTAGGGA,GAGGGGAGTTAGG;STRUC=<VC102634>	HPRC,HGSVC,1KG-ONT	No	1.69	Yes	NA,NA	NA	NA
chr17:79004465	497836	DEL	159	0.8047	0.6943	3	CANT1(2.0744e-09,1.239)	CANT1(2.0744e-09,1.239)	CANT1(2.0744e-09,1.239)	NA	NA	NA	NA	NA	NA	No	ID=17-79004071-79004113-GAGGGGAGTTAGG,17-79004800-79004840-GGGGAGTTAGGGA;MOTIFS=GGGGAGTTAGGGA,GAGGGGAGTTAGG;STRUC=<VC102634>	HPRC,HGSVC,1KG-ONT	Yes	0.981	Yes	NA,NA	NA	NA
chr17:79004468	497837	INS	335	0.8407	0.5774	3	CANT1(2.0744e-09,1.239)	CANT1(2.0744e-09,1.239)	CANT1(2.0744e-09,1.239)	NA	NA	NA	NA	NA	NA	No	ID=17-79004071-79004113-GAGGGGAGTTAGG,17-79004800-79004840-GGGGAGTTAGGGA;MOTIFS=GGGGAGTTAGGGA,GAGGGGAGTTAGG;STRUC=<VC102634>	HPRC,HGSVC,1KG-ONT	No	1.69	No	NA,NA	NA	NA
chr17:79004475	497838	DEL	117	0.8162	0.6612	8	CANT1(2.0744e-09,1.239)	CANT1(2.0744e-09,1.239)	CANT1(2.0744e-09,1.239)	NA	NA	NA	NA	NA	NA	No	ID=17-79004071-79004113-GAGGGGAGTTAGG,17-79004800-79004840-GGGGAGTTAGGGA;MOTIFS=GGGGAGTTAGGGA,GAGGGGAGTTAGG;STRUC=<VC102634>	HPRC,HGSVC,1KG-ONT	No	1.14	No	NA,NA	NA	NA
chr17:79004480	497839	DEL	415	0.8263	0.6592	186	CANT1(2.0744e-09,1.239)	CANT1(2.0744e-09,1.239)	CANT1(2.0744e-09,1.239)	NA	NA	NA	NA	NA	NA	No	ID=17-79004071-79004113-GAGGGGAGTTAGG,17-79004800-79004840-GGGGAGTTAGGGA;MOTIFS=GGGGAGTTAGGGA,GAGGGGAGTTAGG;STRUC=<VC102634>	HPRC,HGSVC,1KG-ONT	Yes	0.5	Yes	NA,NA	NA	NA
chr17:79004496	497841	INS	814	0.8467	0.5977	4	CANT1(2.0744e-09,1.239)	CANT1(2.0744e-09,1.239)	CANT1(2.0744e-09,1.239)	NA	NA	NA	NA	NA	NA	No	ID=17-79004071-79004113-GAGGGGAGTTAGG,17-79004800-79004840-GGGGAGTTAGGGA;MOTIFS=GGGGAGTTAGGGA,GAGGGGAGTTAGG;STRUC=<VC102634>	HPRC,HGSVC	No	5.6	No	NA,NA	NA	NA
chr17:79004502	497843	INS	86	0.9037	0.371	2	CANT1(2.0744e-09,1.239)	CANT1(2.0744e-09,1.239)	CANT1(2.0744e-09,1.239)	NA	NA	NA	NA	NA	NA	No	ID=17-79004071-79004113-GAGGGGAGTTAGG,17-79004800-79004840-GGGGAGTTAGGGA;MOTIFS=GGGGAGTTAGGGA,GAGGGGAGTTAGG;STRUC=<VC102634>	HPRC,HGSVC,1KG-ONT	No	1.69	No	NA,NA	NA	NA
chr17:79004502	497844	INS	1015	0.8253	0.6341	57	CANT1(2.0744e-09,1.239)	CANT1(2.0744e-09,1.239)	CANT1(2.0744e-09,1.239)	NA	NA	NA	NA	NA	NA	No	ID=17-79004071-79004113-GAGGGGAGTTAGG,17-79004800-79004840-GGGGAGTTAGGGA;MOTIFS=GGGGAGTTAGGGA,GAGGGGAGTTAGG;STRUC=<VC102634>	HPRC	No	1.69	Yes	NA,NA	NA	NA
chr17:79004504	497845	DEL	273	0.8081	0.6849	68	CANT1(2.0744e-09,1.239)	CANT1(2.0744e-09,1.239)	CANT1(2.0744e-09,1.239)	NA	NA	NA	NA	NA	NA	No	ID=17-79004071-79004113-GAGGGGAGTTAGG,17-79004800-79004840-GGGGAGTTAGGGA;MOTIFS=GGGGAGTTAGGGA,GAGGGGAGTTAGG;STRUC=<VC102634>	HPRC,HGSVC,1KG-ONT	Yes	0.528	Yes	NA,NA	NA	NA
chr17:79004510	497846	INS	327	0.8819	0.416	7	CANT1(2.0744e-09,1.239)	CANT1(2.0744e-09,1.239)	CANT1(2.0744e-09,1.239)	NA	NA	NA	NA	NA	NA	No	ID=17-79004071-79004113-GAGGGGAGTTAGG,17-79004800-79004840-GGGGAGTTAGGGA;MOTIFS=GGGGAGTTAGGGA,GAGGGGAGTTAGG;STRUC=<VC102634>	HPRC,HGSVC,1KG-ONT	No	1.69	No	NA,NA	NA	NA
chr17:79004561	497847	INS	215	0.8282	0.6341	17	CANT1(2.0744e-09,1.239)	CANT1(2.0744e-09,1.239)	CANT1(2.0744e-09,1.239)	NA	NA	NA	NA	NA	NA	No	ID=17-79004071-79004113-GAGGGGAGTTAGG,17-79004800-79004840-GGGGAGTTAGGGA;MOTIFS=GGGGAGTTAGGGA,GAGGGGAGTTAGG;STRUC=<VC102634>	HPRC,HGSVC,1KG-ONT	No	0.122	Yes	NA,NA	NA	NA
chr17:79004570	497848	DEL	57	0.8447	0.602	6	CANT1(2.0744e-09,1.239)	CANT1(2.0744e-09,1.239)	CANT1(2.0744e-09,1.239)	NA	NA	NA	NA	NA	NA	No	ID=17-79004071-79004113-GAGGGGAGTTAGG,17-79004800-79004840-GGGGAGTTAGGGA;MOTIFS=GGGGAGTTAGGGA,GAGGGGAGTTAGG;STRUC=<VC102634>	HPRC,HGSVC	No	0.724	No	NA,NA	NA	NA
chr17:79004576	497849	INS	471	0.846	0.5994	7	CANT1(2.0744e-09,1.239)	CANT1(2.0744e-09,1.239)	CANT1(2.0744e-09,1.239)	NA	NA	NA	NA	NA	NA	No	ID=17-79004071-79004113-GAGGGGAGTTAGG,17-79004800-79004840-GGGGAGTTAGGGA;MOTIFS=GGGGAGTTAGGGA,GAGGGGAGTTAGG;STRUC=<VC102634>	HPRC,HGSVC,1KG-ONT	No	0.122	Yes	NA,NA	NA	NA
chr17:79004584	497850	DEL	531	0.7926	0.6943	15	CANT1(2.0744e-09,1.239)	CANT1(2.0744e-09,1.239)	CANT1(2.0744e-09,1.239)	NA	NA	NA	NA	NA	NA	No	ID=17-79004071-79004113-GAGGGGAGTTAGG,17-79004800-79004840-GGGGAGTTAGGGA;MOTIFS=GGGGAGTTAGGGA,GAGGGGAGTTAGG;STRUC=<VC102634>	HPRC,HGSVC,1KG-ONT	No	0.216	No	NA,NA	NA	NA
chr17:79004585	497851	DEL	97	0.863	0.4821	6	CANT1(2.0744e-09,1.239)	CANT1(2.0744e-09,1.239)	CANT1(2.0744e-09,1.239)	NA	NA	NA	NA	NA	NA	No	ID=17-79004071-79004113-GAGGGGAGTTAGG,17-79004800-79004840-GGGGAGTTAGGGA;MOTIFS=GGGGAGTTAGGGA,GAGGGGAGTTAGG;STRUC=<VC102634>	HPRC,HGSVC,1KG-ONT	No	0.846	No	NA,NA	NA	NA
chr17:79004599	497852	INS	269	0.8486	0.5537	13	CANT1(2.0744e-09,1.239)	CANT1(2.0744e-09,1.239)	CANT1(2.0744e-09,1.239)	NA	NA	NA	NA	NA	NA	No	ID=17-79004071-79004113-GAGGGGAGTTAGG,17-79004800-79004840-GGGGAGTTAGGGA;MOTIFS=GGGGAGTTAGGGA,GAGGGGAGTTAGG;STRUC=<VC102634>	HPRC,HGSVC	No	0.122	Yes	NA,NA	NA	NA
chr17:79004609	497853	INS	285	0.8479	0.555	15	CANT1(2.0744e-09,1.239)	CANT1(2.0744e-09,1.239)	CANT1(2.0744e-09,1.239)	NA	NA	NA	NA	NA	NA	No	ID=17-79004071-79004113-GAGGGGAGTTAGG,17-79004800-79004840-GGGGAGTTAGGGA;MOTIFS=GGGGAGTTAGGGA,GAGGGGAGTTAGG;STRUC=<VC102634>	HPRC,HGSVC	No	0.122	Yes	NA,NA	NA	NA
chr17:79004624	497856	INS	272	0.8582	0.5273	3	CANT1(2.0744e-09,1.239)	CANT1(2.0744e-09,1.239)	CANT1(2.0744e-09,1.239)	NA	NA	NA	NA	NA	NA	No	ID=17-79004071-79004113-GAGGGGAGTTAGG,17-79004800-79004840-GGGGAGTTAGGGA;MOTIFS=GGGGAGTTAGGGA,GAGGGGAGTTAGG;STRUC=<VC102634>	HPRC,HGSVC	No	0.122	No	NA,NA	NA	NA
chr17:79004624	497854	INS	312	0.8933	0.3912	8	CANT1(2.0744e-09,1.239)	CANT1(2.0744e-09,1.239)	CANT1(2.0744e-09,1.239)	NA	NA	NA	NA	NA	NA	No	ID=17-79004071-79004113-GAGGGGAGTTAGG,17-79004800-79004840-GGGGAGTTAGGGA;MOTIFS=GGGGAGTTAGGGA,GAGGGGAGTTAGG;STRUC=<VC102634>	HPRC,HGSVC	No	0.122	Yes	NA,NA	NA	NA
chr17:79004624	497855	INS	256	0.8098	0.6926	10	CANT1(2.0744e-09,1.239)	CANT1(2.0744e-09,1.239)	CANT1(2.0744e-09,1.239)	NA	NA	NA	NA	NA	NA	No	ID=17-79004071-79004113-GAGGGGAGTTAGG,17-79004800-79004840-GGGGAGTTAGGGA;MOTIFS=GGGGAGTTAGGGA,GAGGGGAGTTAGG;STRUC=<VC102634>	HPRC,HGSVC	No	0.122	Yes	NA,NA	NA	NA
chr17:79004643	497857	DEL	328	0.8463	0.5715	19	CANT1(2.0744e-09,1.239)	CANT1(2.0744e-09,1.239)	CANT1(2.0744e-09,1.239)	NA	NA	NA	NA	NA	NA	No	ID=17-79004071-79004113-GAGGGGAGTTAGG,17-79004800-79004840-GGGGAGTTAGGGA;MOTIFS=GGGGAGTTAGGGA,GAGGGGAGTTAGG;STRUC=<VC102634>	HPRC,HGSVC,1KG-ONT	Yes	0.067	No	NA,NA	NA	NA
chr17:79004698	497858	DEL	58	0.8784	0.4357	9	CANT1(2.0744e-09,1.239)	CANT1(2.0744e-09,1.239)	CANT1(2.0744e-09,1.239)	NA	NA	NA	NA	NA	NA	No	ID=17-79004071-79004113-GAGGGGAGTTAGG,17-79004800-79004840-GGGGAGTTAGGGA;MOTIFS=GGGGAGTTAGGGA,GAGGGGAGTTAGG;STRUC=<VC102634>	HPRC,HGSVC	No	0.026	Yes	NA,NA	NA	NA
chr17:79004736	497859	INS	634	0.8289	0.6258	8	CANT1(2.0744e-09,1.239)	CANT1(2.0744e-09,1.239)	CANT1(2.0744e-09,1.239)	NA	NA	NA	NA	NA	NA	No	ID=17-79004071-79004113-GAGGGGAGTTAGG,17-79004800-79004840-GGGGAGTTAGGGA;MOTIFS=GGGGAGTTAGGGA,GAGGGGAGTTAGG;STRUC=<VC102634>	HPRC,HGSVC,1KG-ONT	No	0.122	Yes	NA,NA	NA	NA
chr17:79004738	497860	DEL	144	0.8816	0.4403	3	CANT1(2.0744e-09,1.239)	CANT1(2.0744e-09,1.239)	CANT1(2.0744e-09,1.239)	NA	NA	NA	NA	NA	NA	No	ID=17-79004071-79004113-GAGGGGAGTTAGG,17-79004800-79004840-GGGGAGTTAGGGA;MOTIFS=GGGGAGTTAGGGA,GAGGGGAGTTAGG;STRUC=<VC102634>	HPRC,HGSVC,1KG-ONT	No	0.023	Yes	NA,NA	NA	NA
chr17:79004744	497861	DEL	196	0.8045	0.6786	1	CANT1(2.0744e-09,1.239)	CANT1(2.0744e-09,1.239)	CANT1(2.0744e-09,1.239)	NA	NA	NA	NA	NA	NA	No	ID=17-79004071-79004113-GAGGGGAGTTAGG,17-79004800-79004840-GGGGAGTTAGGGA;MOTIFS=GGGGAGTTAGGGA,GAGGGGAGTTAGG;STRUC=<VC102634>	HPRC,HGSVC,1KG-ONT	No	0.025	No	NA,NA	NA	NA
chr17:79004745	497862	INS	75	0.8435	0.5936	6	CANT1(2.0744e-09,1.239)	CANT1(2.0744e-09,1.239)	CANT1(2.0744e-09,1.239)	NA	NA	NA	NA	NA	NA	No	ID=17-79004071-79004113-GAGGGGAGTTAGG,17-79004800-79004840-GGGGAGTTAGGGA;MOTIFS=GGGGAGTTAGGGA,GAGGGGAGTTAGG;STRUC=<VC102634>	HPRC,HGSVC,1KG-ONT	No	0.122	Yes	NA,NA	NA	NA
chr17:79004768	497863	INS	71	0.842	0.6187	26	CANT1(2.0744e-09,1.239)	CANT1(2.0744e-09,1.239)	CANT1(2.0744e-09,1.239)	NA	NA	NA	NA	NA	NA	No	ID=17-79004071-79004113-GAGGGGAGTTAGG,17-79004800-79004840-GGGGAGTTAGGGA;MOTIFS=GGGGAGTTAGGGA,GAGGGGAGTTAGG;STRUC=<VC102634>	HPRC,HGSVC,1KG-ONT	No	0.122	Yes	NA,NA	NA	NA
chr17:79004768	497864	INS	270	0.9036	0.3535	10	CANT1(2.0744e-09,1.239)	CANT1(2.0744e-09,1.239)	CANT1(2.0744e-09,1.239)	NA	NA	NA	NA	NA	NA	No	ID=17-79004071-79004113-GAGGGGAGTTAGG,17-79004800-79004840-GGGGAGTTAGGGA;MOTIFS=GGGGAGTTAGGGA,GAGGGGAGTTAGG;STRUC=<VC102634>	HPRC,HGSVC	No	0.122	Yes	NA,NA	NA	NA
chr17:79004768	497865	INS	256	0.8643	0.5029	9	CANT1(2.0744e-09,1.239)	CANT1(2.0744e-09,1.239)	CANT1(2.0744e-09,1.239)	NA	NA	NA	NA	NA	NA	No	ID=17-79004071-79004113-GAGGGGAGTTAGG,17-79004800-79004840-GGGGAGTTAGGGA;MOTIFS=GGGGAGTTAGGGA,GAGGGGAGTTAGG;STRUC=<VC102634>	HPRC,HGSVC	No	0.122	Yes	NA,NA	NA	NA
chr17:79004768	497866	INS	298	0.8468	0.5809	4	CANT1(2.0744e-09,1.239)	CANT1(2.0744e-09,1.239)	CANT1(2.0744e-09,1.239)	NA	NA	NA	NA	NA	NA	No	ID=17-79004071-79004113-GAGGGGAGTTAGG,17-79004800-79004840-GGGGAGTTAGGGA;MOTIFS=GGGGAGTTAGGGA,GAGGGGAGTTAGG;STRUC=<VC102634>	HPRC,HGSVC	No	0.122	No	NA,NA	NA	NA
chr17:79004783	497868	INS	439	0.8656	0.499	4	CANT1(2.0744e-09,1.239)	CANT1(2.0744e-09,1.239)	CANT1(2.0744e-09,1.239)	NA	NA	NA	NA	NA	NA	No	ID=17-79004071-79004113-GAGGGGAGTTAGG,17-79004800-79004840-GGGGAGTTAGGGA;MOTIFS=GGGGAGTTAGGGA,GAGGGGAGTTAGG;STRUC=<VC102634>	HPRC,HGSVC,1KG-ONT	No	0.122	No	NA,NA	NA	NA
chr17:79004814	497869	DEL	155	0.8382	0.6146	4	CANT1(2.0744e-09,1.239)	CANT1(2.0744e-09,1.239)	CANT1(2.0744e-09,1.239)	NA	NA	NA	NA	NA	NA	No	ID=17-79004071-79004113-GAGGGGAGTTAGG,17-79004800-79004840-GGGGAGTTAGGGA;MOTIFS=GGGGAGTTAGGGA,GAGGGGAGTTAGG;STRUC=<VC102634>	HPRC,HGSVC,1KG-ONT	Yes	0.025	No	NA,NA	NA	NA
chr17:79004814	497870	DEL	258	0.816	0.6673	24	CANT1(2.0744e-09,1.239)	CANT1(2.0744e-09,1.239)	CANT1(2.0744e-09,1.239)	NA	NA	NA	NA	NA	NA	No	ID=17-79004071-79004113-GAGGGGAGTTAGG,17-79004800-79004840-GGGGAGTTAGGGA;MOTIFS=GGGGAGTTAGGGA,GAGGGGAGTTAGG;STRUC=<VC102634>	HPRC,HGSVC,1KG-ONT	Yes	0.023	No	NA,NA	NA	NA
chr17:79004818	497871	DEL	170	0.8308	0.6441	5	CANT1(2.0744e-09,1.239)	CANT1(2.0744e-09,1.239)	CANT1(2.0744e-09,1.239)	NA	NA	NA	NA	NA	NA	No	ID=17-79004071-79004113-GAGGGGAGTTAGG,17-79004800-79004840-GGGGAGTTAGGGA;MOTIFS=GGGGAGTTAGGGA,GAGGGGAGTTAGG;STRUC=<VC102634>	HPRC,HGSVC	Yes	0.025	No	NA,NA	NA	NA
chr17:79004826	497872	INS	105	0.8238	0.6494	4	CANT1(2.0744e-09,1.239)	CANT1(2.0744e-09,1.239)	CANT1(2.0744e-09,1.239)	NA	NA	NA	NA	NA	NA	No	ID=17-79004071-79004113-GAGGGGAGTTAGG,17-79004800-79004840-GGGGAGTTAGGGA;MOTIFS=GGGGAGTTAGGGA,GAGGGGAGTTAGG;STRUC=<VC102634>	HPRC,HGSVC,1KG-ONT	No	0.122	No	NA,NA	NA	NA
chr17:79004826	497873	DEL	69	0.8583	0.5387	6	CANT1(2.0744e-09,1.239)	CANT1(2.0744e-09,1.239)	CANT1(2.0744e-09,1.239)	NA	NA	NA	NA	NA	NA	No	ID=17-79004071-79004113-GAGGGGAGTTAGG,17-79004800-79004840-GGGGAGTTAGGGA;MOTIFS=GGGGAGTTAGGGA,GAGGGGAGTTAGG;STRUC=<VC102634>	HPRC,HGSVC	No	0.022	Yes	NA,NA	NA	NA
chr17:79004826	497874	DEL	183	0.8319	0.6097	115	CANT1(2.0744e-09,1.239)	CANT1(2.0744e-09,1.239)	CANT1(2.0744e-09,1.239)	NA	NA	NA	NA	NA	NA	No	ID=17-79004071-79004113-GAGGGGAGTTAGG,17-79004800-79004840-GGGGAGTTAGGGA;MOTIFS=GGGGAGTTAGGGA,GAGGGGAGTTAGG;STRUC=<VC102634>	HPRC,HGSVC,1KG-ONT	Yes	0.024	Yes	NA,NA	NA	NA
chr17:79004827	497875	INS	288	0.8954	0.3898	5	CANT1(2.0744e-09,1.239)	CANT1(2.0744e-09,1.239)	CANT1(2.0744e-09,1.239)	NA	NA	NA	NA	NA	NA	No	ID=17-79004071-79004113-GAGGGGAGTTAGG,17-79004800-79004840-GGGGAGTTAGGGA;MOTIFS=GGGGAGTTAGGGA,GAGGGGAGTTAGG;STRUC=<VC102634>	HPRC,HGSVC	No	0.122	Yes	NA,NA	NA	NA
chr17:79004827	497876	DEL	288	0.9072	0.3472	11	CANT1(2.0744e-09,1.239)	CANT1(2.0744e-09,1.239)	CANT1(2.0744e-09,1.239)	NA	NA	NA	NA	NA	NA	No	ID=17-79004071-79004113-GAGGGGAGTTAGG,17-79004800-79004840-GGGGAGTTAGGGA;MOTIFS=GGGGAGTTAGGGA,GAGGGGAGTTAGG;STRUC=<VC102634>	HPRC,HGSVC,1KG-ONT	Yes	0.023	Yes	NA,NA	NA	NA
chr17:79004830	497877	DEL	110	0.9101	0.5014	2	CANT1(2.0744e-09,1.239)	CANT1(2.0744e-09,1.239)	CANT1(2.0744e-09,1.239)	NA	NA	NA	NA	NA	NA	No	ID=17-79004071-79004113-GAGGGGAGTTAGG,17-79004800-79004840-GGGGAGTTAGGGA;MOTIFS=GGGGAGTTAGGGA,GAGGGGAGTTAGG;STRUC=<VC102634>	HPRC,HGSVC,1KG-ONT	No	0.024	No	NA,NA	NA	NA
chr17:79004834	497878	DEL	136	0.8797	0.6286	2	CANT1(2.0744e-09,1.239)	CANT1(2.0744e-09,1.239)	CANT1(2.0744e-09,1.239)	NA	NA	NA	NA	NA	NA	No	ID=17-79004071-79004113-GAGGGGAGTTAGG,17-79004800-79004840-GGGGAGTTAGGGA;MOTIFS=GGGGAGTTAGGGA,GAGGGGAGTTAGG;STRUC=<VC102634>	HPRC,HGSVC,1KG-ONT	Yes	0.024	No	NA,NA	NA	NA
chr17:79004839	497879	INS	56	0.8423	0.5459	34	CANT1(2.0744e-09,1.239)	CANT1(2.0744e-09,1.239)	CANT1(2.0744e-09,1.239)	NA	NA	NA	NA	NA	NA	No	ID=17-79004071-79004113-GAGGGGAGTTAGG,17-79004800-79004840-GGGGAGTTAGGGA;MOTIFS=GGGGAGTTAGGGA,GAGGGGAGTTAGG;STRUC=<VC102634>	HPRC,HGSVC,1KG-ONT	No	0.122	Yes	NA,NA	NA	NA
chr17:79004842	497880	DEL	127	0.835	0.6456	2	CANT1(2.0744e-09,1.239)	CANT1(2.0744e-09,1.239)	CANT1(2.0744e-09,1.239)	NA	NA	NA	NA	NA	NA	No	ID=17-79004071-79004113-GAGGGGAGTTAGG,17-79004800-79004840-GGGGAGTTAGGGA;MOTIFS=GGGGAGTTAGGGA,GAGGGGAGTTAGG;STRUC=<VC102634>	HPRC,HGSVC,1KG-ONT	Yes	0.024	No	NA,NA	NA	NA
chr17:79004843	497881	DEL	97	0.8342	0.608	1	CANT1(2.0744e-09,1.239)	CANT1(2.0744e-09,1.239)	CANT1(2.0744e-09,1.239)	NA	NA	NA	NA	NA	NA	No	ID=17-79004071-79004113-GAGGGGAGTTAGG,17-79004800-79004840-GGGGAGTTAGGGA;MOTIFS=GGGGAGTTAGGGA,GAGGGGAGTTAGG;STRUC=<VC102634>	HPRC,HGSVC,1KG-ONT	No	0.024	No	NA,NA	NA	NA
chr17:79004860	497882	DEL	83	0.8009	0.692	3	CANT1(2.0744e-09,1.239)	CANT1(2.0744e-09,1.239)	CANT1(2.0744e-09,1.239)	NA	NA	NA	NA	NA	NA	No	ID=17-79004071-79004113-GAGGGGAGTTAGG,17-79004800-79004840-GGGGAGTTAGGGA;MOTIFS=GGGGAGTTAGGGA,GAGGGGAGTTAGG;STRUC=<VC102634>	HPRC,HGSVC,1KG-ONT	No	0.024	Yes	NA,NA	NA	NA
chr17:79004882	497883	INS	54	0.8221	0.6413	38	CANT1(2.0744e-09,1.239)	CANT1(2.0744e-09,1.239)	CANT1(2.0744e-09,1.239)	NA	NA	NA	NA	NA	NA	No	ID=17-79004071-79004113-GAGGGGAGTTAGG,17-79004800-79004840-GGGGAGTTAGGGA;MOTIFS=GGGGAGTTAGGGA,GAGGGGAGTTAGG;STRUC=<VC102634>	HPRC,HGSVC,1KG-ONT	No	0.108	Yes	NA,NA	NA	NA
chr17:79004895	497884	INS	172	0.8097	0.6556	17	CANT1(2.0744e-09,1.239)	CANT1(2.0744e-09,1.239)	CANT1(2.0744e-09,1.239)	NA	NA	NA	NA	NA	NA	No	ID=17-79004071-79004113-GAGGGGAGTTAGG,17-79004800-79004840-GGGGAGTTAGGGA;MOTIFS=GGGGAGTTAGGGA,GAGGGGAGTTAGG;STRUC=<VC102634>	HPRC,HGSVC,1KG-ONT	No	0.122	Yes	NA,NA	NA	NA
chr17:79004914	497885	DEL	245	0.8473	0.6262	2	CANT1(2.0744e-09,1.239)	CANT1(2.0744e-09,1.239)	CANT1(2.0744e-09,1.239)	NA	NA	NA	NA	NA	NA	No	ID=17-79004071-79004113-GAGGGGAGTTAGG,17-79004800-79004840-GGGGAGTTAGGGA;MOTIFS=GGGGAGTTAGGGA,GAGGGGAGTTAGG;STRUC=<VC102634>	HPRC,HGSVC,1KG-ONT	Yes	0.049	No	NA,NA	NA	NA
chr17:79004953	497886	INS	174	0.9004	0.383	30	CANT1(2.0744e-09,1.239)	CANT1(2.0744e-09,1.239)	CANT1(2.0744e-09,1.239)	NA	NA	NA	NA	NA	NA	No	ID=17-79004071-79004113-GAGGGGAGTTAGG,17-79004800-79004840-GGGGAGTTAGGGA;MOTIFS=GGGGAGTTAGGGA,GAGGGGAGTTAGG;STRUC=<VC102634>	HPRC,HGSVC,1KG-ONT	No	0.122	Yes	NA,NA	NA	NA
chr17:79004953	497887	DEL	74	0.8429	0.6545	2	CANT1(2.0744e-09,1.239)	CANT1(2.0744e-09,1.239)	CANT1(2.0744e-09,1.239)	NA	NA	NA	NA	NA	NA	No	ID=17-79004071-79004113-GAGGGGAGTTAGG,17-79004800-79004840-GGGGAGTTAGGGA;MOTIFS=GGGGAGTTAGGGA,GAGGGGAGTTAGG;STRUC=<VC102634>	HPRC,HGSVC	No	0.025	No	NA,NA	NA	NA
chr17:79004998	497888	INS	73	0.8917	0.5665	6	CANT1(2.0744e-09,1.239)	CANT1(2.0744e-09,1.239)	CANT1(2.0744e-09,1.239)	NA	NA	NA	NA	NA	NA	No	ID=17-79004071-79004113-GAGGGGAGTTAGG,17-79004800-79004840-GGGGAGTTAGGGA;MOTIFS=GGGGAGTTAGGGA,GAGGGGAGTTAGG;STRUC=<VC102634>	HPRC,HGSVC,1KG-ONT	No	0.122	Yes	NA,NA	NA	NA
chr17:79005057	497889	INS	311	0.8679	0.4966	3	CANT1(2.0744e-09,1.239)	CANT1(2.0744e-09,1.239)	CANT1(2.0744e-09,1.239)	NA	NA	NA	NA	NA	NA	No	ID=17-79004071-79004113-GAGGGGAGTTAGG,17-79004800-79004840-GGGGAGTTAGGGA;MOTIFS=GGGGAGTTAGGGA,GAGGGGAGTTAGG;STRUC=<VC102634>	HPRC,HGSVC	No	1.69	No	NA,NA	NA	NA
chr17:79005069	497890	DEL	75	0.8519	0.5475	13	CANT1(2.0744e-09,1.239)	CANT1(2.0744e-09,1.239)	CANT1(2.0744e-09,1.239)	NA	NA	NA	NA	NA	NA	No	ID=17-79004071-79004113-GAGGGGAGTTAGG,17-79004800-79004840-GGGGAGTTAGGGA;MOTIFS=GGGGAGTTAGGGA,GAGGGGAGTTAGG;STRUC=<VC102634>	HPRC,HGSVC	No	0.042	Yes	NA,NA	NA	NA
chr17:79005112	497891	INS	71	0.8158	0.674	6	CANT1(2.0744e-09,1.239)	CANT1(2.0744e-09,1.239)	CANT1(2.0744e-09,1.239)	NA	NA	NA	NA	NA	NA	No	ID=17-79004071-79004113-GAGGGGAGTTAGG,17-79004800-79004840-GGGGAGTTAGGGA;MOTIFS=GGGGAGTTAGGGA,GAGGGGAGTTAGG;STRUC=<VC102634>	HPRC,HGSVC,1KG-ONT	No	1.69	Yes	NA,NA	NA	NA
chr17:79005115	497892	INS	73	0.8864	0.4387	31	CANT1(2.0744e-09,1.239)	CANT1(2.0744e-09,1.239)	CANT1(2.0744e-09,1.239)	NA	NA	NA	NA	NA	NA	No	ID=17-79004071-79004113-GAGGGGAGTTAGG,17-79004800-79004840-GGGGAGTTAGGGA;MOTIFS=GGGGAGTTAGGGA,GAGGGGAGTTAGG;STRUC=<VC102634>	HPRC,HGSVC,1KG-ONT	No	1.69	Yes	NA,NA	NA	NA
chr17:79005115	497893	INS	160	0.8216	0.645	8	CANT1(2.0744e-09,1.239)	CANT1(2.0744e-09,1.239)	CANT1(2.0744e-09,1.239)	NA	NA	NA	NA	NA	NA	No	ID=17-79004071-79004113-GAGGGGAGTTAGG,17-79004800-79004840-GGGGAGTTAGGGA;MOTIFS=GGGGAGTTAGGGA,GAGGGGAGTTAGG;STRUC=<VC102634>	HPRC,HGSVC	No	1.69	Yes	NA,NA	NA	NA
chr17:79005115	497894	INS	84	0.7893	0.6996	21	CANT1(2.0744e-09,1.239)	CANT1(2.0744e-09,1.239)	CANT1(2.0744e-09,1.239)	NA	NA	NA	NA	NA	NA	No	ID=17-79004071-79004113-GAGGGGAGTTAGG,17-79004800-79004840-GGGGAGTTAGGGA;MOTIFS=GGGGAGTTAGGGA,GAGGGGAGTTAGG;STRUC=<VC102634>	HPRC,HGSVC,1KG-ONT	No	1.69	Yes	NA,NA	NA	NA
chr17:79006968	497896	INS	104	0.8225	0.6253	1	CANT1(2.0744e-09,1.239)	CANT1(2.0744e-09,1.239)	CANT1(2.0744e-09,1.239)	NA	NA	NA	NA	NA	NA	No	NA	NA	No	2.29	No	NA,NA	NA	NA
chr17:79009175	497897	DEL	53	0.8856	0.4229	76	CANT1(2.0744e-09,1.239)	CANT1(2.0744e-09,1.239)	CANT1(2.0744e-09,1.239)	NA	NA	NA	NA	NA	enhancer	No	NA	HPRC,HGSVC,1KG-ONT	Yes	4.906	Yes	NA,NA	NA	NA
chr17:79030483	497898	DEL	50	0.8656	0.4841	4	C1QTNF1(5.5769e-07,1.164)	C1QTNF1(5.5769e-07,1.164)	NA	NA	NA	NA	NA	NA	NA	No	ID=17-79030319-79030345-TG,17-79030435-79030444-TC,17-79030447-79030461-TTCT,17-79030459-79030486-TTTC,17-79030510-79030513-TTC,17-79030485-79030531-TTTC,17-79030529-79030543-TTCT,17-79030542-79030554-TTTC,17-79030561-79030572-TC,17-79030573-79030587-TTCC,17-79030590-79030609-TTTTC;MOTIFS=TC,TTTTC,TG,TTC,TTTC,TTCC,TTCT;STRUC=<VC102637>	NA	No	1.332	Yes	NA,NA	NA	NA
chr17:79036923	497899	INS	346	0.8627	0.4905	1	C1QTNF1(5.5769e-07,1.164)	C1QTNF1(5.5769e-07,1.164)	NA	NA	NA	NA	NA	NA	enhancer	No	NA	NA	Yes	10.41	No	NA,NA	NA	NA
chr17:79046188	497900	INS	326	0.8233	0.6377	1	C1QTNF1(5.5769e-07,1.164)	C1QTNF1(5.5769e-07,1.164)	NA	NA	NA	NA	NA	NA	enhancer	No	NA	NA	Yes	1.664	No	NA,NA	NA	NA
chr17:79047238	497901	INS	51	0.8014	0.6791	15	C1QTNF1(5.5769e-07,1.164)	C1QTNF1(5.5769e-07,1.164)	NA	NA	NA	NA	NA	NA	enhancer	No	NA	NA	Yes	3.945	Yes	NA,NA	NA	NA
chr17:79052690	497902	DEL	7222	0.9324	0.2392	9	NA	NA	NA	NA	NA	NA	NA	NA	enhancer	No	ID=17-79052913-79052938-A;MOTIFS=A;STRUC=<TR1552098>,ID=17-79053865-79053874-A;MOTIFS=A;STRUC=<TR1552099>,ID=17-79054179-79054192-A;MOTIFS=A;STRUC=(A)n,ID=17-79054199-79054210-A;MOTIFS=A;STRUC=<TR1552100>,ID=17-79054832-79054841-TC;MOTIFS=TC;STRUC=<TR1552101>,ID=17-79055148-79055160-CAAA;MOTIFS=CAAA;STRUC=<TR1552102>,ID=17-79055299-79055308-AAT;MOTIFS=AAT;STRUC=<TR1552103>,ID=17-79055782-79055799-TGTT;MOTIFS=TGTT;STRUC=<TR1552104>,ID=17-79056143-79056160-TTG;MOTIFS=TTG;STRUC=<TR1552105>,ID=17-79056155-79056169-TTGT;MOTIFS=TTGT;STRUC=<TR1552106>,ID=17-79057150-79057164-AAT;MOTIFS=AAT;STRUC=<TR1552107>,ID=17-79057471-79057485-AAT;MOTIFS=AAT;STRUC=<TR1552108>,ID=17-79057487-79057506-ATA;MOTIFS=ATA;STRUC=<TR1552109>,ID=17-79057504-79057517-AAC;MOTIFS=AAC;STRUC=<TR1552110>,ID=17-79057619-79057629-GTG;MOTIFS=GTG;STRUC=<TR1552111>,ID=17-79057758-79057775-AAACA;MOTIFS=AAACA;STRUC=<TR1552112>,ID=17-79058024-79058033-TG;MOTIFS=TG;STRUC=<TR1552113>,ID=17-79058699-79058708-AG;MOTIFS=AG;STRUC=<TR1552114>,ID=17-79058843-79058852-CAC;MOTIFS=CAC;STRUC=<TR1552115>,ID=17-79058920-79058931-A;MOTIFS=A;STRUC=<TR1552116>,ID=17-79058986-79059022-TG;MOTIFS=TG;STRUC=<TR1552117>,ID=17-79059603-79059619-T;MOTIFS=T;STRUC=<TR1552118>	HPRC,HGSVC,1KG-ONT	Yes	0.862	Yes	NA,NA	NA	NA
chr17:79064813	497903	DEL	1909	0.8852	0.4407	102	NA	NA	NA	NA	NA	NA	NA	NA	CTCF_binding_site,open_chromatin_region	No	ID=17-79065072-79065102-AATAA;MOTIFS=AATAA;STRUC=<TR1552132>,ID=17-79065536-79065545-TAA;MOTIFS=TAA;STRUC=<TR1552133>,ID=17-79065837-79065847-TG,17-79065876-79065885-TA;MOTIFS=TA,TG;STRUC=<VC102642>,ID=17-79065846-79065860-GA;MOTIFS=GA;STRUC=<TR1552134>,ID=17-79065859-79065871-AT;MOTIFS=AT;STRUC=<TR1552135>,ID=17-79065894-79065903-TA;MOTIFS=TA;STRUC=<TR1552136>,ID=17-79065911-79065920-AT;MOTIFS=AT;STRUC=<TR1552137>,ID=17-79066237-79066248-AT;MOTIFS=AT;STRUC=<TR1552138>,ID=17-79066247-79066262-AC;MOTIFS=AC;STRUC=<TR1552139>	HPRC,HGSVC,1KG-ONT	Yes	1.861	Yes	NA,NA	NA	NA
chr17:79129366	497904	DEL	155	0.8541	0.5436	254	RBFOX3(0.59928,0.605)	NA	NA	NA	NA	NA	NA	NA	NA	No	NA	HPRC,HGSVC,1KG-ONT	Yes	0.647	Yes	NA,NA	NA	NA
chr17:79138682	497905	INS	77	0.8919	0.4278	13	RBFOX3(0.59928,0.605)	NA	NA	NA	NA	NA	NA	NA	NA	No	ID=17-79138604-79138614-CA;MOTIFS=CA;STRUC=(CA)n	HPRC,HGSVC,1KG-ONT	No	0.09	Yes	NA,NA	NA	NA
chr17:79138690	497906	INS	77	0.8387	0.5805	8	RBFOX3(0.59928,0.605)	NA	NA	NA	NA	NA	NA	NA	NA	No	ID=17-79138604-79138614-CA;MOTIFS=CA;STRUC=(CA)n	HPRC,HGSVC,1KG-ONT	No	0.09	No	NA,NA	NA	NA
chr17:79138691	497909	INS	603	0.8338	0.6107	1	RBFOX3(0.59928,0.605)	NA	NA	NA	NA	NA	NA	NA	NA	No	ID=17-79138604-79138614-CA;MOTIFS=CA;STRUC=(CA)n	NA	No	0.09	No	NA,NA	NA	NA
chr17:79138691	497908	INS	328	0.9244	0.2662	3	RBFOX3(0.59928,0.605)	NA	NA	NA	NA	NA	NA	NA	NA	No	ID=17-79138604-79138614-CA;MOTIFS=CA;STRUC=(CA)n	HPRC,HGSVC,1KG-ONT	No	0.09	Yes	NA,NA	NA	NA
chr17:79138691	497907	INS	169	0.8455	0.5757	5	RBFOX3(0.59928,0.605)	NA	NA	NA	NA	NA	NA	NA	NA	No	ID=17-79138604-79138614-CA;MOTIFS=CA;STRUC=(CA)n	HPRC,HGSVC,1KG-ONT	No	0.09	Yes	NA,NA	NA	NA
chr17:79138691	497910	INS	363	0.8744	0.5187	62	RBFOX3(0.59928,0.605)	NA	NA	NA	NA	NA	NA	NA	NA	No	ID=17-79138604-79138614-CA;MOTIFS=CA;STRUC=(CA)n	HPRC,HGSVC,1KG-ONT	No	0.09	Yes	NA,NA	NA	NA
chr17:79138691	497911	INS	126	0.8396	0.611	218	RBFOX3(0.59928,0.605)	NA	NA	NA	NA	NA	NA	NA	NA	No	ID=17-79138604-79138614-CA;MOTIFS=CA;STRUC=(CA)n	HPRC,HGSVC,1KG-ONT	No	0.09	Yes	NA,NA	NA	NA
chr17:79138691	497912	INS	121	0.8485	0.5641	150	RBFOX3(0.59928,0.605)	NA	NA	NA	NA	NA	NA	NA	NA	No	ID=17-79138604-79138614-CA;MOTIFS=CA;STRUC=(CA)n	HPRC,HGSVC,1KG-ONT	No	0.09	Yes	NA,NA	NA	NA
chr17:79138691	497913	INS	203	0.8451	0.6042	80	RBFOX3(0.59928,0.605)	NA	NA	NA	NA	NA	NA	NA	NA	No	ID=17-79138604-79138614-CA;MOTIFS=CA;STRUC=(CA)n	HPRC,HGSVC,1KG-ONT	No	0.09	Yes	NA,NA	NA	NA
chr17:79138709	497914	INS	124	0.8773	0.4461	159	RBFOX3(0.59928,0.605)	NA	NA	NA	NA	NA	NA	NA	NA	No	ID=17-79138604-79138614-CA;MOTIFS=CA;STRUC=(CA)n	HPRC,HGSVC,1KG-ONT	No	0.034	Yes	NA,NA	NA	NA
chr17:79138709	497915	INS	204	0.7989	0.6965	21	RBFOX3(0.59928,0.605)	NA	NA	NA	NA	NA	NA	NA	NA	No	ID=17-79138604-79138614-CA;MOTIFS=CA;STRUC=(CA)n	HPRC,HGSVC,1KG-ONT	No	0.034	Yes	NA,NA	NA	NA
chr17:79138709	497916	INS	162	0.8442	0.5929	123	RBFOX3(0.59928,0.605)	NA	NA	NA	NA	NA	NA	NA	NA	No	ID=17-79138604-79138614-CA;MOTIFS=CA;STRUC=(CA)n	HPRC,HGSVC,1KG-ONT	No	0.034	Yes	NA,NA	NA	NA
chr17:79138709	497919	INS	241	0.8158	0.6749	63	RBFOX3(0.59928,0.605)	NA	NA	NA	NA	NA	NA	NA	NA	No	ID=17-79138604-79138614-CA;MOTIFS=CA;STRUC=(CA)n	HPRC,HGSVC	No	0.034	Yes	NA,NA	NA	NA
chr17:79138709	497918	INS	83	0.9341	0.2443	2	RBFOX3(0.59928,0.605)	NA	NA	NA	NA	NA	NA	NA	NA	No	ID=17-79138604-79138614-CA;MOTIFS=CA;STRUC=(CA)n	HPRC,HGSVC,1KG-ONT	No	0.034	Yes	NA,NA	NA	NA
chr17:79138709	497917	INS	162	0.9754	0.1153	616	RBFOX3(0.59928,0.605)	NA	NA	NA	NA	NA	NA	NA	NA	No	ID=17-79138604-79138614-CA;MOTIFS=CA;STRUC=(CA)n	HPRC,HGSVC,1KG-ONT	No	0.034	Yes	NA,NA	NA	NA
chr17:79138729	497922	INS	277	0.8516	0.5665	48	RBFOX3(0.59928,0.605)	NA	NA	NA	NA	NA	NA	NA	NA	No	ID=17-79138604-79138614-CA;MOTIFS=CA;STRUC=(CA)n	HPRC,HGSVC,1KG-ONT	No	0.034	Yes	NA,NA	NA	NA
chr17:79138729	497921	INS	163	0.8197	0.6553	8	RBFOX3(0.59928,0.605)	NA	NA	NA	NA	NA	NA	NA	NA	No	ID=17-79138604-79138614-CA;MOTIFS=CA;STRUC=(CA)n	HPRC,HGSVC,1KG-ONT	No	0.034	No	NA,NA	NA	NA
chr17:79138729	497920	INS	198	0.9414	0.2549	73	RBFOX3(0.59928,0.605)	NA	NA	NA	NA	NA	NA	NA	NA	No	ID=17-79138604-79138614-CA;MOTIFS=CA;STRUC=(CA)n	HPRC,HGSVC,1KG-ONT	No	0.034	Yes	NA,NA	NA	NA
chr17:79138807	497923	INS	92	0.8481	0.5488	1	RBFOX3(0.59928,0.605)	NA	NA	NA	NA	NA	NA	NA	NA	No	NA	HPRC,HGSVC,1KG-ONT	No	0.034	No	NA,NA	NA	NA
chr17:79138944	497924	INS	73	0.9156	0.4669	6	RBFOX3(0.59928,0.605)	NA	NA	NA	NA	NA	NA	NA	NA	No	ID=17-79139068-79139078-CA;MOTIFS=CA;STRUC=(CA)n	HPRC,HGSVC,1KG-ONT	Yes	0.034	Yes	NA,NA	NA	NA
chr17:79138944	497925	INS	113	0.8741	0.441	15	RBFOX3(0.59928,0.605)	NA	NA	NA	NA	NA	NA	NA	NA	No	ID=17-79139068-79139078-CA;MOTIFS=CA;STRUC=(CA)n	HPRC,HGSVC	Yes	0.034	Yes	NA,NA	NA	NA
chr17:79138961	497926	INS	115	0.8482	0.5289	2	RBFOX3(0.59928,0.605)	NA	NA	NA	NA	NA	NA	NA	NA	No	ID=17-79139068-79139078-CA;MOTIFS=CA;STRUC=(CA)n	HPRC,HGSVC,1KG-ONT	Yes	0.034	No	NA,NA	NA	NA
chr17:79138961	497927	INS	78	0.8478	0.6136	12	RBFOX3(0.59928,0.605)	NA	NA	NA	NA	NA	NA	NA	NA	No	ID=17-79139068-79139078-CA;MOTIFS=CA;STRUC=(CA)n	HPRC,HGSVC,1KG-ONT	Yes	0.034	Yes	NA,NA	NA	NA
chr17:79151444	497928	INS	72	0.9114	0.3213	4	RBFOX3(0.59928,0.605)	NA	NA	NA	NA	NA	NA	NA	NA	No	ID=17-79151483-79151590-GATGGGAGGGGACCTGCAGGGGGAGGAGGGGAGGC,17-79151666-79151771-TGGGAGGGGACCTGCAGGGGGAGGAGGGGAGGCGA;MOTIFS=TGGGAGGGGACCTGCAGGGGGAGGAGGGGAGGCGA,GATGGGAGGGGACCTGCAGGGGGAGGAGGGGAGGC;STRUC=<VC102651>	HPRC,HGSVC,1KG-ONT	No	0.116	No	NA,NA	NA	NA
chr17:79151527	497929	INS	76	0.8061	0.6833	9	RBFOX3(0.59928,0.605)	NA	NA	NA	NA	NA	NA	NA	NA	No	ID=17-79151483-79151590-GATGGGAGGGGACCTGCAGGGGGAGGAGGGGAGGC,17-79151666-79151771-TGGGAGGGGACCTGCAGGGGGAGGAGGGGAGGCGA;MOTIFS=TGGGAGGGGACCTGCAGGGGGAGGAGGGGAGGCGA,GATGGGAGGGGACCTGCAGGGGGAGGAGGGGAGGC;STRUC=<VC102651>	HPRC,HGSVC,1KG-ONT	No	0.116	Yes	NA,NA	NA	NA
chr17:79151537	497930	INS	82	0.8938	0.6045	21	RBFOX3(0.59928,0.605)	NA	NA	NA	NA	NA	NA	NA	NA	No	ID=17-79151483-79151590-GATGGGAGGGGACCTGCAGGGGGAGGAGGGGAGGC,17-79151666-79151771-TGGGAGGGGACCTGCAGGGGGAGGAGGGGAGGCGA;MOTIFS=TGGGAGGGGACCTGCAGGGGGAGGAGGGGAGGCGA,GATGGGAGGGGACCTGCAGGGGGAGGAGGGGAGGC;STRUC=<VC102651>	HPRC,HGSVC,1KG-ONT	No	0.116	No	NA,NA	NA	NA
chr17:79151665	497931	INS	76	0.8104	0.6956	1	RBFOX3(0.59928,0.605)	NA	NA	NA	NA	NA	NA	NA	NA	No	ID=17-79151483-79151590-GATGGGAGGGGACCTGCAGGGGGAGGAGGGGAGGC,17-79151666-79151771-TGGGAGGGGACCTGCAGGGGGAGGAGGGGAGGCGA;MOTIFS=TGGGAGGGGACCTGCAGGGGGAGGAGGGGAGGCGA,GATGGGAGGGGACCTGCAGGGGGAGGAGGGGAGGC;STRUC=<VC102651>	HPRC,HGSVC,1KG-ONT	No	0.105	No	NA,NA	NA	NA
chr17:79151698	497932	INS	107	0.8554	0.5426	17	RBFOX3(0.59928,0.605)	NA	NA	NA	NA	NA	NA	NA	NA	No	ID=17-79151483-79151590-GATGGGAGGGGACCTGCAGGGGGAGGAGGGGAGGC,17-79151666-79151771-TGGGAGGGGACCTGCAGGGGGAGGAGGGGAGGCGA;MOTIFS=TGGGAGGGGACCTGCAGGGGGAGGAGGGGAGGCGA,GATGGGAGGGGACCTGCAGGGGGAGGAGGGGAGGC;STRUC=<VC102651>	HPRC,HGSVC,1KG-ONT	No	0.116	Yes	NA,NA	NA	NA
chr17:79151698	497933	INS	114	0.8713	0.6659	150	RBFOX3(0.59928,0.605)	NA	NA	NA	NA	NA	NA	NA	NA	No	ID=17-79151483-79151590-GATGGGAGGGGACCTGCAGGGGGAGGAGGGGAGGC,17-79151666-79151771-TGGGAGGGGACCTGCAGGGGGAGGAGGGGAGGCGA;MOTIFS=TGGGAGGGGACCTGCAGGGGGAGGAGGGGAGGCGA,GATGGGAGGGGACCTGCAGGGGGAGGAGGGGAGGC;STRUC=<VC102651>	HPRC,HGSVC,1KG-ONT	No	0.116	Yes	NA,NA	NA	NA
chr17:79151701	497934	INS	146	0.8477	0.5602	7	RBFOX3(0.59928,0.605)	NA	NA	NA	NA	NA	NA	NA	NA	No	ID=17-79151483-79151590-GATGGGAGGGGACCTGCAGGGGGAGGAGGGGAGGC,17-79151666-79151771-TGGGAGGGGACCTGCAGGGGGAGGAGGGGAGGCGA;MOTIFS=TGGGAGGGGACCTGCAGGGGGAGGAGGGGAGGCGA,GATGGGAGGGGACCTGCAGGGGGAGGAGGGGAGGC;STRUC=<VC102651>	HPRC,1KG-ONT	No	0.116	Yes	NA,NA	NA	NA
chr17:79151847	497936	INS	69	0.9205	0.3105	8	RBFOX3(0.59928,0.605)	NA	NA	NA	NA	NA	NA	NA	NA	No	ID=17-79151483-79151590-GATGGGAGGGGACCTGCAGGGGGAGGAGGGGAGGC,17-79151666-79151771-TGGGAGGGGACCTGCAGGGGGAGGAGGGGAGGCGA;MOTIFS=TGGGAGGGGACCTGCAGGGGGAGGAGGGGAGGCGA,GATGGGAGGGGACCTGCAGGGGGAGGAGGGGAGGC;STRUC=<VC102651>	HPRC,HGSVC,1KG-ONT	No	0.116	Yes	NA,NA	NA	NA
chr17:79151937	497937	INS	116	0.8509	0.5579	587	RBFOX3(0.59928,0.605)	NA	NA	NA	NA	NA	NA	NA	NA	No	ID=17-79151483-79151590-GATGGGAGGGGACCTGCAGGGGGAGGAGGGGAGGC,17-79151666-79151771-TGGGAGGGGACCTGCAGGGGGAGGAGGGGAGGCGA;MOTIFS=TGGGAGGGGACCTGCAGGGGGAGGAGGGGAGGCGA,GATGGGAGGGGACCTGCAGGGGGAGGAGGGGAGGC;STRUC=<VC102651>	HPRC,1KG-ONT	No	0.116	Yes	NA,NA	NA	NA
chr17:79170124	497938	INS	290	0.8682	0.5077	1	RBFOX3(0.59928,0.605)	NA	NA	NA	NA	NA	NA	NA	NA	No	ID=17-79170077-79170093-AGGA,17-79170106-79170116-AGG,17-79170112-79170132-AGGA,17-79170140-79170154-GGAA,17-79170153-79170162-GGA;MOTIFS=AGGA,GGA,GGAA,AGG;STRUC=<VC102653>	NA	No	1.712	No	NA,NA	NA	NA
chr17:79170124	497939	INS	188	0.8336	0.6083	6	RBFOX3(0.59928,0.605)	NA	NA	NA	NA	NA	NA	NA	NA	No	ID=17-79170077-79170093-AGGA,17-79170106-79170116-AGG,17-79170112-79170132-AGGA,17-79170140-79170154-GGAA,17-79170153-79170162-GGA;MOTIFS=AGGA,GGA,GGAA,AGG;STRUC=<VC102653>	1KG-ONT	No	1.712	Yes	NA,NA	NA	NA
chr17:79170128	497946	INS	129	0.8338	0.5928	1	RBFOX3(0.59928,0.605)	NA	NA	NA	NA	NA	NA	NA	NA	No	ID=17-79170077-79170093-AGGA,17-79170106-79170116-AGG,17-79170112-79170132-AGGA,17-79170140-79170154-GGAA,17-79170153-79170162-GGA;MOTIFS=AGGA,GGA,GGAA,AGG;STRUC=<VC102653>	NA	No	1.712	No	NA,NA	NA	NA
chr17:79170128	497948	INS	97	0.8417	0.595	1	RBFOX3(0.59928,0.605)	NA	NA	NA	NA	NA	NA	NA	NA	No	ID=17-79170077-79170093-AGGA,17-79170106-79170116-AGG,17-79170112-79170132-AGGA,17-79170140-79170154-GGAA,17-79170153-79170162-GGA;MOTIFS=AGGA,GGA,GGAA,AGG;STRUC=<VC102653>	HGSVC,1KG-ONT	Yes	1.712	No	NA,NA	NA	NA
chr17:79170128	497947	INS	54	0.8652	0.6611	2	RBFOX3(0.59928,0.605)	NA	NA	NA	NA	NA	NA	NA	NA	No	ID=17-79170077-79170093-AGGA,17-79170106-79170116-AGG,17-79170112-79170132-AGGA,17-79170140-79170154-GGAA,17-79170153-79170162-GGA;MOTIFS=AGGA,GGA,GGAA,AGG;STRUC=<VC102653>	HPRC,HGSVC,1KG-ONT	Yes	1.712	No	NA,NA	NA	NA
chr17:79170128	497945	INS	128	0.8517	0.556	1	RBFOX3(0.59928,0.605)	NA	NA	NA	NA	NA	NA	NA	NA	No	ID=17-79170077-79170093-AGGA,17-79170106-79170116-AGG,17-79170112-79170132-AGGA,17-79170140-79170154-GGAA,17-79170153-79170162-GGA;MOTIFS=AGGA,GGA,GGAA,AGG;STRUC=<VC102653>	NA	Yes	1.712	No	NA,NA	NA	NA
chr17:79170128	497944	INS	325	0.8326	0.6264	1	RBFOX3(0.59928,0.605)	NA	NA	NA	NA	NA	NA	NA	NA	No	ID=17-79170077-79170093-AGGA,17-79170106-79170116-AGG,17-79170112-79170132-AGGA,17-79170140-79170154-GGAA,17-79170153-79170162-GGA;MOTIFS=AGGA,GGA,GGAA,AGG;STRUC=<VC102653>	NA	No	1.712	No	NA,NA	NA	NA
chr17:79170128	497943	INS	89	0.8487	0.578	16	RBFOX3(0.59928,0.605)	NA	NA	NA	NA	NA	NA	NA	NA	No	ID=17-79170077-79170093-AGGA,17-79170106-79170116-AGG,17-79170112-79170132-AGGA,17-79170140-79170154-GGAA,17-79170153-79170162-GGA;MOTIFS=AGGA,GGA,GGAA,AGG;STRUC=<VC102653>	HPRC,HGSVC,1KG-ONT	Yes	1.712	Yes	NA,NA	NA	NA
chr17:79170128	497942	INS	62	0.8716	0.4679	271	RBFOX3(0.59928,0.605)	NA	NA	NA	NA	NA	NA	NA	NA	No	ID=17-79170077-79170093-AGGA,17-79170106-79170116-AGG,17-79170112-79170132-AGGA,17-79170140-79170154-GGAA,17-79170153-79170162-GGA;MOTIFS=AGGA,GGA,GGAA,AGG;STRUC=<VC102653>	HPRC,HGSVC,1KG-ONT	Yes	1.712	Yes	NA,NA	NA	NA
chr17:79170128	497941	INS	66	0.9367	0.366	23	RBFOX3(0.59928,0.605)	NA	NA	NA	NA	NA	NA	NA	NA	No	ID=17-79170077-79170093-AGGA,17-79170106-79170116-AGG,17-79170112-79170132-AGGA,17-79170140-79170154-GGAA,17-79170153-79170162-GGA;MOTIFS=AGGA,GGA,GGAA,AGG;STRUC=<VC102653>	HPRC,HGSVC,1KG-ONT	Yes	1.712	Yes	NA,NA	NA	NA
chr17:79170128	497940	INS	77	0.8264	0.655	5	RBFOX3(0.59928,0.605)	NA	NA	NA	NA	NA	NA	NA	NA	No	ID=17-79170077-79170093-AGGA,17-79170106-79170116-AGG,17-79170112-79170132-AGGA,17-79170140-79170154-GGAA,17-79170153-79170162-GGA;MOTIFS=AGGA,GGA,GGAA,AGG;STRUC=<VC102653>	HPRC,HGSVC,1KG-ONT	Yes	1.712	Yes	NA,NA	NA	NA
chr17:79170131	497949	INS	68	0.8689	0.4778	1	RBFOX3(0.59928,0.605)	NA	NA	NA	NA	NA	NA	NA	NA	No	ID=17-79170077-79170093-AGGA,17-79170106-79170116-AGG,17-79170112-79170132-AGGA,17-79170140-79170154-GGAA,17-79170153-79170162-GGA;MOTIFS=AGGA,GGA,GGAA,AGG;STRUC=<VC102653>	HPRC,HGSVC,1KG-ONT	Yes	1.712	No	NA,NA	NA	NA
chr17:79170134	497950	INS	66	0.9004	0.3799	6	RBFOX3(0.59928,0.605)	NA	NA	NA	NA	NA	NA	NA	NA	No	ID=17-79170077-79170093-AGGA,17-79170106-79170116-AGG,17-79170112-79170132-AGGA,17-79170140-79170154-GGAA,17-79170153-79170162-GGA;MOTIFS=AGGA,GGA,GGAA,AGG;STRUC=<VC102653>	HPRC,HGSVC,1KG-ONT	Yes	1.712	Yes	NA,NA	NA	NA
chr17:79170140	497951	INS	57	0.8391	0.5869	3	RBFOX3(0.59928,0.605)	NA	NA	NA	NA	NA	NA	NA	NA	No	ID=17-79170077-79170093-AGGA,17-79170106-79170116-AGG,17-79170112-79170132-AGGA,17-79170140-79170154-GGAA,17-79170153-79170162-GGA;MOTIFS=AGGA,GGA,GGAA,AGG;STRUC=<VC102653>	HPRC,HGSVC,1KG-ONT	Yes	1.712	No	NA,NA	NA	NA
chr17:79170140	497952	INS	54	0.9204	0.4538	4	RBFOX3(0.59928,0.605)	NA	NA	NA	NA	NA	NA	NA	NA	No	ID=17-79170077-79170093-AGGA,17-79170106-79170116-AGG,17-79170112-79170132-AGGA,17-79170140-79170154-GGAA,17-79170153-79170162-GGA;MOTIFS=AGGA,GGA,GGAA,AGG;STRUC=<VC102653>	HPRC,HGSVC,1KG-ONT	Yes	1.712	Yes	NA,NA	NA	NA
chr17:79170140	497953	INS	61	0.9173	0.5007	50	RBFOX3(0.59928,0.605)	NA	NA	NA	NA	NA	NA	NA	NA	No	ID=17-79170077-79170093-AGGA,17-79170106-79170116-AGG,17-79170112-79170132-AGGA,17-79170140-79170154-GGAA,17-79170153-79170162-GGA;MOTIFS=AGGA,GGA,GGAA,AGG;STRUC=<VC102653>	HPRC,HGSVC,1KG-ONT	Yes	1.712	Yes	NA,NA	NA	NA
chr17:79170140	497954	INS	109	0.8478	0.5628	6	RBFOX3(0.59928,0.605)	NA	NA	NA	NA	NA	NA	NA	NA	No	ID=17-79170077-79170093-AGGA,17-79170106-79170116-AGG,17-79170112-79170132-AGGA,17-79170140-79170154-GGAA,17-79170153-79170162-GGA;MOTIFS=AGGA,GGA,GGAA,AGG;STRUC=<VC102653>	HGSVC	Yes	1.712	Yes	NA,NA	NA	NA
chr17:79170147	497955	INS	63	0.8531	0.5364	2	RBFOX3(0.59928,0.605)	NA	NA	NA	NA	NA	NA	NA	NA	No	ID=17-79170077-79170093-AGGA,17-79170106-79170116-AGG,17-79170112-79170132-AGGA,17-79170140-79170154-GGAA,17-79170153-79170162-GGA;MOTIFS=AGGA,GGA,GGAA,AGG;STRUC=<VC102653>	HPRC,HGSVC,1KG-ONT	Yes	1.712	Yes	NA,NA	NA	NA
chr17:79170176	497956	INS	104	0.858	0.5922	1	RBFOX3(0.59928,0.605)	NA	NA	NA	NA	NA	NA	NA	NA	No	NA	HGSVC	Yes	1.712	No	NA,NA	NA	NA
chr17:79171678	497957	DEL	68	0.9026	0.3533	458	RBFOX3(0.59928,0.605)	NA	NA	NA	NA	NA	NA	NA	NA	No	ID=17-79171624-79171633-T,17-79171640-79171650-A;MOTIFS=A,T;STRUC=<VC102654>	HPRC,HGSVC,1KG-ONT	No	1.085	Yes	NA,NA	NA	NA
chr17:79171696	497958	DEL	68	0.9049	0.3738	160	RBFOX3(0.59928,0.605)	NA	NA	NA	NA	NA	NA	NA	NA	No	ID=17-79171624-79171633-T,17-79171640-79171650-A;MOTIFS=A,T;STRUC=<VC102654>	HPRC,HGSVC,1KG-ONT	No	0.945	Yes	NA,NA	NA	NA
chr17:79171718	497959	DEL	64	0.8987	0.3623	1	RBFOX3(0.59928,0.605)	NA	NA	NA	NA	NA	NA	NA	NA	No	ID=17-79171624-79171633-T,17-79171640-79171650-A;MOTIFS=A,T;STRUC=<VC102654>	HPRC,HGSVC,1KG-ONT	No	0.851	No	NA,NA	NA	NA
chr17:79198057	497960	DEL	85	0.841	0.6517	8	RBFOX3(0.59928,0.605)	NA	NA	NA	NA	NA	NA	NA	NA	No	NA	NA	No	0.269	Yes	NA,NA	NA	NA
chr17:79203324	497961	DEL	76	0.8593	0.5234	106	RBFOX3(0.59928,0.605)	NA	NA	NA	NA	NA	NA	NA	NA	No	ID=17-79203324-79203505-GAAGGGGCGTGTAAGGACTGTGGGGGTGGGTGGAGGGC;MOTIFS=GAAGGGGCGTGTAAGGACTGTGGGGGTGGGTGGAGGGC;STRUC=<TR1552333>	HPRC,HGSVC,1KG-ONT	No	0.178	Yes	NA,NA	NA	NA
chr17:79203467	497962	DEL	152	0.8057	0.6944	18	RBFOX3(0.59928,0.605)	NA	NA	NA	NA	NA	NA	NA	NA	No	ID=17-79203324-79203505-GAAGGGGCGTGTAAGGACTGTGGGGGTGGGTGGAGGGC;MOTIFS=GAAGGGGCGTGTAAGGACTGTGGGGGTGGGTGGAGGGC;STRUC=<TR1552333>	HPRC,HGSVC	No	0.185	Yes	NA,NA	NA	NA
chr17:79203476	497963	DEL	76	0.8721	0.4577	63	RBFOX3(0.59928,0.605)	NA	NA	NA	NA	NA	NA	NA	NA	No	ID=17-79203324-79203505-GAAGGGGCGTGTAAGGACTGTGGGGGTGGGTGGAGGGC;MOTIFS=GAAGGGGCGTGTAAGGACTGTGGGGGTGGGTGGAGGGC;STRUC=<TR1552333>	HPRC,HGSVC,1KG-ONT	No	0.059	Yes	NA,NA	NA	NA
chr17:79240337	497965	INS	604	0.8134	0.6386	1	RBFOX3(0.59928,0.605)	NA	NA	NA	NA	NA	NA	NA	NA	No	NA	NA	No	1.888	No	NA,NA	NA	NA
chr17:79245543	497967	INS	305	0.8247	0.6193	3	RBFOX3(0.59928,0.605)	NA	NA	NA	NA	NA	NA	NA	NA	No	NA	HPRC,HGSVC,1KG-ONT	Yes	2.046	Yes	NA,NA	NA	NA
chr17:79245543	497972	INS	628	0.8484	0.5669	9	RBFOX3(0.59928,0.605)	NA	NA	NA	NA	NA	NA	NA	NA	No	NA	HGSVC,1KG-ONT	Yes	2.046	Yes	NA,NA	NA	NA
chr17:79245543	497971	INS	818	0.8626	0.5116	1	RBFOX3(0.59928,0.605)	NA	NA	NA	NA	NA	NA	NA	NA	No	NA	HGSVC,1KG-ONT	Yes	2.046	No	NA,NA	NA	NA
chr17:79245543	497970	INS	761	0.8674	0.481	1	RBFOX3(0.59928,0.605)	NA	NA	NA	NA	NA	NA	NA	NA	No	NA	HGSVC,1KG-ONT	Yes	2.046	No	NA,NA	NA	NA
chr17:79245543	497969	INS	935	0.8722	0.5136	7	RBFOX3(0.59928,0.605)	NA	NA	NA	NA	NA	NA	NA	NA	No	NA	HGSVC	Yes	2.046	Yes	NA,NA	NA	NA
chr17:79245543	497968	INS	1007	0.898	0.3859	4	RBFOX3(0.59928,0.605)	NA	NA	NA	NA	NA	NA	NA	NA	No	NA	HGSVC,1KG-ONT	Yes	2.046	No	NA,NA	NA	NA
chr17:79245543	497966	INS	286	0.9302	0.2627	50	RBFOX3(0.59928,0.605)	NA	NA	NA	NA	NA	NA	NA	NA	No	NA	HPRC,HGSVC,1KG-ONT	Yes	2.046	Yes	NA,NA	NA	NA
chr17:79269759	497973	DEL	60	0.9157	0.3013	72	RBFOX3(0.59928,0.605)	NA	NA	NA	NA	NA	NA	NA	NA	No	NA	HPRC,HGSVC,1KG-ONT	Yes	1.907	Yes	NA,NA	NA	NA
chr17:79273578	497974	INS	88	0.8025	0.6855	1	RBFOX3(0.59928,0.605)	NA	NA	NA	NA	NA	NA	NA	NA	No	NA	NA	No	1.772	No	NA,NA	NA	NA
chr17:79281257	497975	DEL	155	0.8825	0.4174	4	RBFOX3(0.59928,0.605)	NA	NA	NA	NA	NA	NA	NA	NA	No	NA	NA	No	1.128	Yes	NA,NA	NA	NA
chr17:79281333	497976	INS	155	0.8329	0.6165	8	RBFOX3(0.59928,0.605)	NA	NA	NA	NA	NA	NA	NA	NA	No	NA	NA	No	1.772	Yes	NA,NA	NA	NA
chr17:79283945	497978	DEL	163	0.8931	0.3858	97	RBFOX3(0.59928,0.605)	NA	NA	NA	NA	NA	NA	NA	NA	No	NA	HPRC,HGSVC	Yes	1.174	Yes	NA,NA	NA	NA
chr17:79283971	497979	DEL	55	0.8969	0.3797	6	RBFOX3(0.59928,0.605)	NA	NA	NA	NA	NA	NA	NA	NA	No	NA	HPRC	No	1.103	Yes	NA,NA	NA	NA
chr17:79283975	497980	DEL	110	0.9449	0.2204	38	RBFOX3(0.59928,0.605)	NA	NA	NA	NA	NA	NA	NA	NA	No	NA	HPRC,HGSVC,1KG-ONT	Yes	1.161	Yes	NA,NA	NA	NA
chr17:79284030	497981	INS	165	0.8111	0.6783	332	RBFOX3(0.59928,0.605)	NA	NA	NA	NA	NA	NA	NA	NA	No	NA	HPRC,HGSVC,1KG-ONT	No	1.654	Yes	NA,NA	NA	NA
chr17:79284030	497982	INS	110	0.851	0.562	46	RBFOX3(0.59928,0.605)	NA	NA	NA	NA	NA	NA	NA	NA	No	NA	HPRC	No	1.654	Yes	NA,NA	NA	NA
chr17:79284085	497983	INS	55	0.8217	0.6485	75	RBFOX3(0.59928,0.605)	NA	NA	NA	NA	NA	NA	NA	NA	No	NA	HPRC,HGSVC,1KG-ONT	No	1.654	Yes	NA,NA	NA	NA
chr17:79286313	497984	DEL	303	0.966	0.2336	1	RBFOX3(0.59928,0.605)	NA	NA	NA	NA	NA	NA	NA	NA	No	NA	HPRC	No	2.657	No	NA,NA	NA	NA
chr17:79293383	497985	DEL	58	0.8221	0.6473	7	RBFOX3(0.59928,0.605)	NA	NA	NA	NA	NA	NA	NA	NA	No	ID=17-79293304-79293320-CTTC;MOTIFS=CTTC;STRUC=(CTTC)n,ID=17-79293410-79293468-CCTT;MOTIFS=CCTT;STRUC=<TR1552454>	HGSVC	No	0.189	Yes	NA,NA	NA	NA
chr17:79319521	497986	INS	119	0.8467	0.6174	27	RBFOX3(0.59928,0.605)	NA	NA	NA	NA	NA	NA	NA	NA	No	NA	HPRC,HGSVC,1KG-ONT	Yes	1.888	No	NA,NA	NA	NA
chr17:79319545	497987	INS	137	0.8907	0.397	273	RBFOX3(0.59928,0.605)	NA	NA	NA	NA	NA	NA	NA	NA	No	NA	HPRC,HGSVC,1KG-ONT	Yes	1.888	Yes	NA,NA	NA	NA
chr17:79319722	497988	INS	155	0.9091	0.5252	39	RBFOX3(0.59928,0.605)	NA	NA	NA	NA	NA	NA	NA	NA	No	NA	HPRC,HGSVC,1KG-ONT	Yes	1.772	Yes	NA,NA	NA	NA
chr17:79319798	497989	DEL	109	0.8339	0.6186	168	RBFOX3(0.59928,0.605)	NA	NA	NA	NA	NA	NA	NA	NA	No	NA	HPRC,HGSVC,1KG-ONT	No	0.189	Yes	NA,NA	NA	NA
chr17:79319805	497990	INS	147	0.8655	0.4727	328	RBFOX3(0.59928,0.605)	NA	NA	NA	NA	NA	NA	NA	NA	No	NA	HPRC,HGSVC,1KG-ONT	Yes	1.824	Yes	NA,NA	NA	NA
chr17:79319813	497991	INS	183	0.866	0.564	20	RBFOX3(0.59928,0.605)	NA	NA	NA	NA	NA	NA	NA	NA	No	NA	HPRC,HGSVC,1KG-ONT	Yes	0.137	Yes	NA,NA	NA	NA
chr17:79319831	497992	INS	164	0.8049	0.6856	125	RBFOX3(0.59928,0.605)	NA	NA	NA	NA	NA	NA	NA	NA	No	NA	HPRC,HGSVC,1KG-ONT	No	0.137	Yes	NA,NA	NA	NA
chr17:79319849	497993	INS	146	0.9279	0.2774	11	RBFOX3(0.59928,0.605)	NA	NA	NA	NA	NA	NA	NA	NA	No	NA	HPRC,HGSVC,1KG-ONT	No	0.137	Yes	NA,NA	NA	NA
chr17:79319907	497995	INS	128	0.8428	0.6223	3	RBFOX3(0.59928,0.605)	NA	NA	NA	NA	NA	NA	NA	NA	No	NA	HPRC,HGSVC,1KG-ONT	No	1.824	No	NA,NA	NA	NA
chr17:79332659	497996	INS	75	0.8443	0.5816	1	RBFOX3(0.59928,0.605)	NA	NA	NA	NA	NA	NA	NA	NA	No	NA	HGSVC	Yes	2.142	No	NA,NA	NA	NA
chr17:79332701	497997	INS	93	0.877	0.4629	89	RBFOX3(0.59928,0.605)	NA	NA	NA	NA	NA	NA	NA	NA	No	ID=17-79332695-79332708-AG;MOTIFS=AG;STRUC=<TR1552513>	HPRC,HGSVC,1KG-ONT	Yes	2.142	Yes	NA,NA	NA	NA
chr17:79332701	497998	INS	105	0.8211	0.6468	1	RBFOX3(0.59928,0.605)	NA	NA	NA	NA	NA	NA	NA	NA	No	ID=17-79332695-79332708-AG;MOTIFS=AG;STRUC=<TR1552513>	HPRC,HGSVC,1KG-ONT	Yes	2.142	No	NA,NA	NA	NA
chr17:79332701	497999	INS	117	0.8232	0.6818	72	RBFOX3(0.59928,0.605)	NA	NA	NA	NA	NA	NA	NA	NA	No	ID=17-79332695-79332708-AG;MOTIFS=AG;STRUC=<TR1552513>	HPRC,HGSVC,1KG-ONT	Yes	2.142	Yes	NA,NA	NA	NA
chr17:79349846	498000	DEL	52	0.8686	0.4971	9	RBFOX3(0.59928,0.605)	NA	NA	NA	NA	NA	NA	NA	NA	No	NA	NA	No	0.584	Yes	NA,NA	NA	NA
chr17:79370481	498001	DEL	81	0.8931	0.3739	4	RBFOX3(0.59928,0.605)	NA	NA	NA	NA	NA	NA	NA	NA	No	ID=17-79370498-79370507-CA,17-79370548-79370560-ACAT,17-79370579-79370588-CA;MOTIFS=CA,ACAT;STRUC=<VC102684>	NA	Yes	1.837	Yes	NA,NA	NA	NA
chr17:79372181	498002	INS	53	0.8579	0.5094	1	RBFOX3(0.59928,0.605)	NA	NA	NA	NA	NA	NA	NA	NA	No	NA	NA	Yes	1.772	No	NA,NA	NA	NA
chr17:79442222	498003	DEL	114	0.8432	0.6085	94	RBFOX3(0.59928,0.605)	NA	NA	NA	NA	NA	NA	NA	NA	No	ID=17-79442198-79442208-GAG,17-79442214-79442281-GA,17-79442294-79442303-GA,17-79442304-79442313-GA,17-79442326-79442335-GA,17-79442332-79442352-GAGG,17-79442356-79442363-G,17-79442362-79442402-GA,17-79442411-79442428-AG;MOTIFS=AG,G,GA,GAGG,GAG;STRUC=<VC102695>	HPRC,HGSVC,1KG-ONT	No	0.199	Yes	NA,NA	NA	NA
chr17:79442224	498004	DEL	136	0.9846	0.0592	143	RBFOX3(0.59928,0.605)	NA	NA	NA	NA	NA	NA	NA	NA	No	ID=17-79442198-79442208-GAG,17-79442214-79442281-GA,17-79442294-79442303-GA,17-79442304-79442313-GA,17-79442326-79442335-GA,17-79442332-79442352-GAGG,17-79442356-79442363-G,17-79442362-79442402-GA,17-79442411-79442428-AG;MOTIFS=AG,G,GA,GAGG,GAG;STRUC=<VC102695>	HPRC,HGSVC,1KG-ONT	No	0.231	Yes	NA,NA	NA	NA
chr17:79442225	498005	DEL	121	0.8582	0.493	21	RBFOX3(0.59928,0.605)	NA	NA	NA	NA	NA	NA	NA	NA	No	ID=17-79442198-79442208-GAG,17-79442214-79442281-GA,17-79442294-79442303-GA,17-79442304-79442313-GA,17-79442326-79442335-GA,17-79442332-79442352-GAGG,17-79442356-79442363-G,17-79442362-79442402-GA,17-79442411-79442428-AG;MOTIFS=AG,G,GA,GAGG,GAG;STRUC=<VC102695>	HPRC,HGSVC,1KG-ONT	No	0.199	No	NA,NA	NA	NA
chr17:79442237	498006	DEL	129	0.8661	0.4903	410	RBFOX3(0.59928,0.605)	NA	NA	NA	NA	NA	NA	NA	NA	No	ID=17-79442198-79442208-GAG,17-79442214-79442281-GA,17-79442294-79442303-GA,17-79442304-79442313-GA,17-79442326-79442335-GA,17-79442332-79442352-GAGG,17-79442356-79442363-G,17-79442362-79442402-GA,17-79442411-79442428-AG;MOTIFS=AG,G,GA,GAGG,GAG;STRUC=<VC102695>	HPRC,HGSVC,1KG-ONT	No	0.266	Yes	NA,NA	NA	NA
chr17:79442304	498007	DEL	50	0.8337	0.6153	36	RBFOX3(0.59928,0.605)	NA	NA	NA	NA	NA	NA	NA	NA	No	ID=17-79442198-79442208-GAG,17-79442214-79442281-GA,17-79442294-79442303-GA,17-79442304-79442313-GA,17-79442326-79442335-GA,17-79442332-79442352-GAGG,17-79442356-79442363-G,17-79442362-79442402-GA,17-79442411-79442428-AG;MOTIFS=AG,G,GA,GAGG,GAG;STRUC=<VC102695>	NA	No	0.341	Yes	NA,NA	NA	NA
chr17:79442306	498008	DEL	54	0.8108	0.6591	8	RBFOX3(0.59928,0.605)	NA	NA	NA	NA	NA	NA	NA	NA	No	ID=17-79442198-79442208-GAG,17-79442214-79442281-GA,17-79442294-79442303-GA,17-79442304-79442313-GA,17-79442326-79442335-GA,17-79442332-79442352-GAGG,17-79442356-79442363-G,17-79442362-79442402-GA,17-79442411-79442428-AG;MOTIFS=AG,G,GA,GAGG,GAG;STRUC=<VC102695>	NA	No	0.389	Yes	NA,NA	NA	NA
chr17:79462991	498009	DEL	72	0.8277	0.6814	10	RBFOX3(0.59928,0.605)	NA	NA	NA	NA	NA	NA	NA	NA	No	ID=17-79463004-79463013-CCA;MOTIFS=CCA;STRUC=(CCA)n,ID=17-79463028-79463037-CCA;MOTIFS=CCA;STRUC=<TR1552691>,ID=17-79463034-79463082-CCATCGCCACTGCCACCTCCACCG;MOTIFS=CCATCGCCACTGCCACCTCCACCG;STRUC=<TR1552692>	NA	Yes	0.122	Yes	NA,NA	NA	NA
chr17:79463175	498010	DEL	81	0.8305	0.605	3	RBFOX3(0.59928,0.605)	NA	NA	NA	NA	NA	NA	NA	NA	No	ID=17-79463148-79463157-CCA;MOTIFS=CCA;STRUC=(CCA)n	NA	Yes	0.025	No	NA,NA	NA	NA
chr17:79463202	498011	DEL	261	0.8523	0.547	5	RBFOX3(0.59928,0.605)	NA	NA	NA	NA	NA	NA	NA	NA	No	ID=17-79463277-79463286-CCA;MOTIFS=CCA;STRUC=<TR1552693>,ID=17-79463301-79463310-CCA;MOTIFS=CCA;STRUC=<TR1552694>,ID=17-79463331-79463340-CCA,17-79463385-79463394-CCA,17-79463538-79463547-CCA,17-79463562-79463571-CCA,17-79463592-79463601-CCA,17-79463646-79463655-CCA,17-79463688-79463691-CCA,17-79463705-79463717-ACC,17-79463784-79463793-CCA,17-79463832-79463844-CCA;MOTIFS=ACC,CCA;STRUC=<VC102698>	NA	No	0.02	No	NA,NA	NA	NA
chr17:79463481	498012	DEL	63	0.8838	0.4321	1	RBFOX3(0.59928,0.605)	NA	NA	NA	NA	NA	NA	NA	NA	No	ID=17-79463331-79463340-CCA,17-79463385-79463394-CCA,17-79463538-79463547-CCA,17-79463562-79463571-CCA,17-79463592-79463601-CCA,17-79463646-79463655-CCA,17-79463688-79463691-CCA,17-79463705-79463717-ACC,17-79463784-79463793-CCA,17-79463832-79463844-CCA;MOTIFS=ACC,CCA;STRUC=<VC102698>	NA	No	0.022	No	NA,NA	NA	NA
chr17:79463544	498013	DEL	150	0.8315	0.6161	4	RBFOX3(0.59928,0.605)	NA	NA	NA	NA	NA	NA	NA	NA	No	ID=17-79463331-79463340-CCA,17-79463385-79463394-CCA,17-79463538-79463547-CCA,17-79463562-79463571-CCA,17-79463592-79463601-CCA,17-79463646-79463655-CCA,17-79463688-79463691-CCA,17-79463705-79463717-ACC,17-79463784-79463793-CCA,17-79463832-79463844-CCA;MOTIFS=ACC,CCA;STRUC=<VC102698>	NA	Yes	0.023	No	NA,NA	NA	NA
chr17:79463663	498014	INS	129	0.8727	0.4931	1	RBFOX3(0.59928,0.605)	NA	NA	NA	NA	NA	NA	NA	NA	No	ID=17-79463331-79463340-CCA,17-79463385-79463394-CCA,17-79463538-79463547-CCA,17-79463562-79463571-CCA,17-79463592-79463601-CCA,17-79463646-79463655-CCA,17-79463688-79463691-CCA,17-79463705-79463717-ACC,17-79463784-79463793-CCA,17-79463832-79463844-CCA;MOTIFS=ACC,CCA;STRUC=<VC102698>	NA	No	0.0	No	NA,NA	NA	NA
chr17:79468587	498015	INS	87	0.8835	0.4406	1	RBFOX3(0.59928,0.605)	NA	NA	NA	NA	NA	NA	NA	NA	No	ID=17-79468575-79468590-ATGA;MOTIFS=ATGA;STRUC=<TR1552707>	NA	Yes	1.772	No	NA,NA	NA	NA
chr17:79468591	498016	INS	63	0.8731	0.5191	1	RBFOX3(0.59928,0.605)	NA	NA	NA	NA	NA	NA	NA	NA	No	ID=17-79468587-79468605-ATGG;MOTIFS=ATGG;STRUC=<TR1552708>	NA	Yes	1.772	No	NA,NA	NA	NA
chr17:79477335	498017	INS	97	0.8511	0.5431	1	RBFOX3(0.59928,0.605)	NA	NA	NA	NA	NA	NA	NA	NA	No	NA	NA	No	1.76	No	NA,NA	NA	NA
chr17:79483437	498018	INS	1374	0.8334	0.6174	7	RBFOX3(0.59928,0.605)	NA	NA	NA	NA	NA	NA	NA	NA	No	NA	HPRC,HGSVC,1KG-ONT	No	1.772	Yes	NA,NA	NA	NA
chr17:79483437	498020	INS	989	0.8028	0.6866	18	RBFOX3(0.59928,0.605)	NA	NA	NA	NA	NA	NA	NA	NA	No	NA	HPRC,HGSVC,1KG-ONT	No	1.772	Yes	NA,NA	NA	NA
chr17:79483437	498021	INS	871	0.7961	0.6971	4	RBFOX3(0.59928,0.605)	NA	NA	NA	NA	NA	NA	NA	NA	No	NA	HPRC,HGSVC,1KG-ONT	No	1.772	Yes	NA,NA	NA	NA
chr17:79483437	498022	INS	827	0.9477	0.3135	23	RBFOX3(0.59928,0.605)	NA	NA	NA	NA	NA	NA	NA	NA	No	NA	HPRC,HGSVC,1KG-ONT	No	1.772	Yes	NA,NA	NA	NA
chr17:79483437	498019	INS	1391	0.892	0.3912	1	RBFOX3(0.59928,0.605)	NA	NA	NA	NA	NA	NA	NA	NA	No	NA	HPRC,HGSVC,1KG-ONT	No	1.772	No	NA,NA	NA	NA
chr17:79483438	498023	INS	1084	0.8386	0.5932	139	RBFOX3(0.59928,0.605)	NA	NA	NA	NA	NA	NA	NA	NA	No	ID=17-79483438-79483461-CCTC,17-79483458-79483473-CCTG;MOTIFS=CCTG,CCTC;STRUC=<VC102702>	HPRC,HGSVC,1KG-ONT	No	1.772	Yes	NA,NA	NA	NA
chr17:79483438	498024	INS	929	0.858	0.4968	5	RBFOX3(0.59928,0.605)	NA	NA	NA	NA	NA	NA	NA	NA	No	ID=17-79483438-79483461-CCTC,17-79483458-79483473-CCTG;MOTIFS=CCTG,CCTC;STRUC=<VC102702>	HPRC,HGSVC,1KG-ONT	No	1.772	Yes	NA,NA	NA	NA
chr17:79483442	498029	INS	1873	0.8653	0.4978	8	RBFOX3(0.59928,0.605)	NA	NA	NA	NA	NA	NA	NA	NA	No	ID=17-79483438-79483461-CCTC,17-79483458-79483473-CCTG;MOTIFS=CCTG,CCTC;STRUC=<VC102702>	HPRC,HGSVC,1KG-ONT	No	1.772	Yes	NA,NA	NA	NA
chr17:79483442	498032	INS	1997	0.8472	0.5456	10	RBFOX3(0.59928,0.605)	NA	NA	NA	NA	NA	NA	NA	NA	No	ID=17-79483438-79483461-CCTC,17-79483458-79483473-CCTG;MOTIFS=CCTG,CCTC;STRUC=<VC102702>	HPRC,HGSVC,1KG-ONT	No	1.772	Yes	NA,NA	NA	NA
chr17:79483442	498031	INS	1736	0.8679	0.4861	8	RBFOX3(0.59928,0.605)	NA	NA	NA	NA	NA	NA	NA	NA	No	ID=17-79483438-79483461-CCTC,17-79483458-79483473-CCTG;MOTIFS=CCTG,CCTC;STRUC=<VC102702>	HPRC,HGSVC,1KG-ONT	No	1.772	Yes	NA,NA	NA	NA
chr17:79483442	498030	INS	2314	0.908	0.3312	1	RBFOX3(0.59928,0.605)	NA	NA	NA	NA	NA	NA	NA	NA	No	ID=17-79483438-79483461-CCTC,17-79483458-79483473-CCTG;MOTIFS=CCTG,CCTC;STRUC=<VC102702>	HPRC,HGSVC	No	1.772	No	NA,NA	NA	NA
chr17:79483442	498028	INS	1588	0.9703	0.1188	550	RBFOX3(0.59928,0.605)	NA	NA	NA	NA	NA	NA	NA	NA	No	ID=17-79483438-79483461-CCTC,17-79483458-79483473-CCTG;MOTIFS=CCTG,CCTC;STRUC=<VC102702>	HPRC,HGSVC,1KG-ONT	No	1.772	Yes	NA,NA	NA	NA
chr17:79483442	498027	INS	832	0.866	0.4809	19	RBFOX3(0.59928,0.605)	NA	NA	NA	NA	NA	NA	NA	NA	No	ID=17-79483438-79483461-CCTC,17-79483458-79483473-CCTG;MOTIFS=CCTG,CCTC;STRUC=<VC102702>	HPRC,HGSVC,1KG-ONT	No	1.772	Yes	NA,NA	NA	NA
chr17:79483442	498026	INS	1260	0.8751	0.5138	253	RBFOX3(0.59928,0.605)	NA	NA	NA	NA	NA	NA	NA	NA	No	ID=17-79483438-79483461-CCTC,17-79483458-79483473-CCTG;MOTIFS=CCTG,CCTC;STRUC=<VC102702>	HPRC,HGSVC,1KG-ONT	No	1.772	Yes	NA,NA	NA	NA
chr17:79483442	498025	INS	1354	0.8782	0.4923	4	RBFOX3(0.59928,0.605)	NA	NA	NA	NA	NA	NA	NA	NA	No	ID=17-79483438-79483461-CCTC,17-79483458-79483473-CCTG;MOTIFS=CCTG,CCTC;STRUC=<VC102702>	HPRC,HGSVC,1KG-ONT	No	1.772	No	NA,NA	NA	NA
chr17:79483467	498033	INS	1330	0.8905	0.3991	6	RBFOX3(0.59928,0.605)	NA	NA	NA	NA	NA	NA	NA	NA	No	ID=17-79483438-79483461-CCTC,17-79483458-79483473-CCTG;MOTIFS=CCTG,CCTC;STRUC=<VC102702>	HPRC,HGSVC,1KG-ONT	No	1.772	Yes	NA,NA	NA	NA
chr17:79484462	498034	DEL	73	0.8191	0.652	3	RBFOX3(0.59928,0.605)	NA	NA	NA	NA	NA	NA	NA	NA	No	ID=17-79484462-79484601-GGGCCTGGGTGCAGGGGGCCTGGGTGCAGGGGCCTGGGTGCAGG;MOTIFS=GGGCCTGGGTGCAGGGGGCCTGGGTGCAGGGGCCTGGGTGCAGG;STRUC=<TR1552739>,ID=17-79484490-79484538-GGGGCCTGGGTGCAG,17-79484534-79484582-GGGGCCTGGGTGCAG;MOTIFS=GGGGCCTGGGTGCAG;STRUC=<VC102703>	HPRC,HGSVC,1KG-ONT	No	0.083	No	NA,NA	NA	NA
chr17:79484462	498035	DEL	88	0.8122	0.6898	228	RBFOX3(0.59928,0.605)	NA	NA	NA	NA	NA	NA	NA	NA	No	ID=17-79484462-79484601-GGGCCTGGGTGCAGGGGGCCTGGGTGCAGGGGCCTGGGTGCAGG;MOTIFS=GGGCCTGGGTGCAGGGGGCCTGGGTGCAGGGGCCTGGGTGCAGG;STRUC=<TR1552739>,ID=17-79484490-79484538-GGGGCCTGGGTGCAG,17-79484534-79484582-GGGGCCTGGGTGCAG;MOTIFS=GGGGCCTGGGTGCAG;STRUC=<VC102703>	HPRC,HGSVC,1KG-ONT	No	0.083	Yes	NA,NA	NA	NA
chr17:79484476	498036	DEL	58	0.8112	0.679	7	RBFOX3(0.59928,0.605)	NA	NA	NA	NA	NA	NA	NA	NA	No	ID=17-79484462-79484601-GGGCCTGGGTGCAGGGGGCCTGGGTGCAGGGGCCTGGGTGCAGG;MOTIFS=GGGCCTGGGTGCAGGGGGCCTGGGTGCAGGGGCCTGGGTGCAGG;STRUC=<TR1552739>,ID=17-79484490-79484538-GGGGCCTGGGTGCAG,17-79484534-79484582-GGGGCCTGGGTGCAG;MOTIFS=GGGGCCTGGGTGCAG;STRUC=<VC102703>	HPRC	No	0.083	Yes	NA,NA	NA	NA
chr17:79490952	498037	INS	81	0.8505	0.5175	1	RBFOX3(0.59928,0.605)	NA	NA	NA	NA	NA	NA	NA	NA	No	NA	NA	No	1.772	No	NA,NA	NA	NA
chr17:79491025	498038	DEL	80	0.9625	0.1514	18	RBFOX3(0.59928,0.605)	NA	NA	NA	NA	NA	NA	NA	NA	No	ID=17-79491053-79491077-GAGGG,17-79491073-79491088-GAGGC,17-79491088-79491107-GAGGG,17-79491108-79491130-GAGGG,17-79491116-79491131-GGGAA,17-79491126-79491151-GGGAA,17-79491131-79491172-GGGAG;MOTIFS=GAGGC,GGGAA,GAGGG,GGGAG;STRUC=<VC102704>	HPRC,HGSVC	Yes	0.264	Yes	NA,NA	NA	NA
chr17:79491028	498039	DEL	85	0.9026	0.3364	5	RBFOX3(0.59928,0.605)	NA	NA	NA	NA	NA	NA	NA	NA	No	ID=17-79491053-79491077-GAGGG,17-79491073-79491088-GAGGC,17-79491088-79491107-GAGGG,17-79491108-79491130-GAGGG,17-79491116-79491131-GGGAA,17-79491126-79491151-GGGAA,17-79491131-79491172-GGGAG;MOTIFS=GAGGC,GGGAA,GAGGG,GGGAG;STRUC=<VC102704>	HPRC,HGSVC	Yes	0.235	No	NA,NA	NA	NA
chr17:79491031	498040	DEL	100	0.8446	0.5855	8	RBFOX3(0.59928,0.605)	NA	NA	NA	NA	NA	NA	NA	NA	No	ID=17-79491053-79491077-GAGGG,17-79491073-79491088-GAGGC,17-79491088-79491107-GAGGG,17-79491108-79491130-GAGGG,17-79491116-79491131-GGGAA,17-79491126-79491151-GGGAA,17-79491131-79491172-GGGAG;MOTIFS=GAGGC,GGGAA,GAGGG,GGGAG;STRUC=<VC102704>	HPRC,HGSVC	Yes	0.264	Yes	NA,NA	NA	NA
chr17:79491032	498041	DEL	75	0.8188	0.6772	8	RBFOX3(0.59928,0.605)	NA	NA	NA	NA	NA	NA	NA	NA	No	ID=17-79491053-79491077-GAGGG,17-79491073-79491088-GAGGC,17-79491088-79491107-GAGGG,17-79491108-79491130-GAGGG,17-79491116-79491131-GGGAA,17-79491126-79491151-GGGAA,17-79491131-79491172-GGGAG;MOTIFS=GAGGC,GGGAA,GAGGG,GGGAG;STRUC=<VC102704>	HPRC,HGSVC,1KG-ONT	Yes	0.235	No	NA,NA	NA	NA
chr17:79491061	498042	DEL	70	0.8059	0.6737	10	RBFOX3(0.59928,0.605)	NA	NA	NA	NA	NA	NA	NA	NA	No	ID=17-79491053-79491077-GAGGG,17-79491073-79491088-GAGGC,17-79491088-79491107-GAGGG,17-79491108-79491130-GAGGG,17-79491116-79491131-GGGAA,17-79491126-79491151-GGGAA,17-79491131-79491172-GGGAG;MOTIFS=GAGGC,GGGAA,GAGGG,GGGAG;STRUC=<VC102704>	HPRC,HGSVC,1KG-ONT	Yes	0.257	Yes	NA,NA	NA	NA
chr17:79491066	498043	DEL	65	0.8765	0.4454	11	RBFOX3(0.59928,0.605)	NA	NA	NA	NA	NA	NA	NA	NA	No	ID=17-79491053-79491077-GAGGG,17-79491073-79491088-GAGGC,17-79491088-79491107-GAGGG,17-79491108-79491130-GAGGG,17-79491116-79491131-GGGAA,17-79491126-79491151-GGGAA,17-79491131-79491172-GGGAG;MOTIFS=GAGGC,GGGAA,GAGGG,GGGAG;STRUC=<VC102704>	HPRC,HGSVC,1KG-ONT	Yes	0.257	No	NA,NA	NA	NA
chr17:79491071	498044	DEL	60	0.8024	0.6786	12	RBFOX3(0.59928,0.605)	NA	NA	NA	NA	NA	NA	NA	NA	No	ID=17-79491053-79491077-GAGGG,17-79491073-79491088-GAGGC,17-79491088-79491107-GAGGG,17-79491108-79491130-GAGGG,17-79491116-79491131-GGGAA,17-79491126-79491151-GGGAA,17-79491131-79491172-GGGAG;MOTIFS=GAGGC,GGGAA,GAGGG,GGGAG;STRUC=<VC102704>	HPRC,HGSVC,1KG-ONT	No	0.257	Yes	NA,NA	NA	NA
chr17:79491076	498045	DEL	55	0.859	0.5096	13	RBFOX3(0.59928,0.605)	NA	NA	NA	NA	NA	NA	NA	NA	No	ID=17-79491053-79491077-GAGGG,17-79491073-79491088-GAGGC,17-79491088-79491107-GAGGG,17-79491108-79491130-GAGGG,17-79491116-79491131-GGGAA,17-79491126-79491151-GGGAA,17-79491131-79491172-GGGAG;MOTIFS=GAGGC,GGGAA,GAGGG,GGGAG;STRUC=<VC102704>	HPRC,HGSVC,1KG-ONT	No	0.246	Yes	NA,NA	NA	NA
chr17:79491097	498046	DEL	95	0.8286	0.6325	2	RBFOX3(0.59928,0.605)	NA	NA	NA	NA	NA	NA	NA	NA	No	ID=17-79491053-79491077-GAGGG,17-79491073-79491088-GAGGC,17-79491088-79491107-GAGGG,17-79491108-79491130-GAGGG,17-79491116-79491131-GGGAA,17-79491126-79491151-GGGAA,17-79491131-79491172-GGGAG;MOTIFS=GAGGC,GGGAA,GAGGG,GGGAG;STRUC=<VC102704>	HPRC,HGSVC	Yes	0.225	No	NA,NA	NA	NA
chr17:79491102	498047	DEL	90	0.8651	0.5016	8	RBFOX3(0.59928,0.605)	NA	NA	NA	NA	NA	NA	NA	NA	No	ID=17-79491053-79491077-GAGGG,17-79491073-79491088-GAGGC,17-79491088-79491107-GAGGG,17-79491108-79491130-GAGGG,17-79491116-79491131-GGGAA,17-79491126-79491151-GGGAA,17-79491131-79491172-GGGAG;MOTIFS=GAGGC,GGGAA,GAGGG,GGGAG;STRUC=<VC102704>	HPRC,HGSVC	Yes	0.225	Yes	NA,NA	NA	NA
chr17:79491141	498048	INS	54	0.827	0.6422	12	RBFOX3(0.59928,0.605)	NA	NA	NA	NA	NA	NA	NA	NA	No	ID=17-79491053-79491077-GAGGG,17-79491073-79491088-GAGGC,17-79491088-79491107-GAGGG,17-79491108-79491130-GAGGG,17-79491116-79491131-GGGAA,17-79491126-79491151-GGGAA,17-79491131-79491172-GGGAG;MOTIFS=GAGGC,GGGAA,GAGGG,GGGAG;STRUC=<VC102704>	HGSVC	No	0.116	Yes	NA,NA	NA	NA
chr17:79491141	498049	INS	57	0.831	0.661	5	RBFOX3(0.59928,0.605)	NA	NA	NA	NA	NA	NA	NA	NA	No	ID=17-79491053-79491077-GAGGG,17-79491073-79491088-GAGGC,17-79491088-79491107-GAGGG,17-79491108-79491130-GAGGG,17-79491116-79491131-GGGAA,17-79491126-79491151-GGGAA,17-79491131-79491172-GGGAG;MOTIFS=GAGGC,GGGAA,GAGGG,GGGAG;STRUC=<VC102704>	HGSVC	No	0.116	No	NA,NA	NA	NA
chr17:79495430	498050	INS	136	0.9422	0.222	12	RBFOX3(0.59928,0.605)	NA	NA	NA	NA	NA	NA	NA	NA	No	NA	HPRC	No	1.654	Yes	NA,NA	NA	NA
chr17:79495481	498051	INS	247	0.8842	0.4356	4	RBFOX3(0.59928,0.605)	NA	NA	NA	NA	NA	NA	NA	NA	No	NA	HPRC,HGSVC,1KG-ONT	No	1.654	Yes	NA,NA	NA	NA
chr17:79495482	498052	INS	392	0.901	0.3841	14	RBFOX3(0.59928,0.605)	NA	NA	NA	NA	NA	NA	NA	NA	No	NA	HPRC,HGSVC,1KG-ONT	No	1.772	No	NA,NA	NA	NA
chr17:79495482	498053	INS	365	0.8391	0.6118	370	RBFOX3(0.59928,0.605)	NA	NA	NA	NA	NA	NA	NA	NA	No	NA	HPRC,HGSVC,1KG-ONT	No	1.772	Yes	NA,NA	NA	NA
chr17:79495482	498054	INS	423	0.8467	0.5615	16	RBFOX3(0.59928,0.605)	NA	NA	NA	NA	NA	NA	NA	NA	No	NA	HPRC,HGSVC,1KG-ONT	No	1.772	No	NA,NA	NA	NA
chr17:79495482	498056	INS	309	0.8823	0.4509	12	RBFOX3(0.59928,0.605)	NA	NA	NA	NA	NA	NA	NA	NA	No	NA	HPRC,HGSVC,1KG-ONT	No	1.772	No	NA,NA	NA	NA
chr17:79495482	498057	INS	224	0.8042	0.6924	5	RBFOX3(0.59928,0.605)	NA	NA	NA	NA	NA	NA	NA	NA	No	NA	HPRC,HGSVC,1KG-ONT	No	1.772	No	NA,NA	NA	NA
chr17:79495482	498058	INS	281	0.872	0.5127	7	RBFOX3(0.59928,0.605)	NA	NA	NA	NA	NA	NA	NA	NA	No	NA	HPRC,HGSVC,1KG-ONT	No	1.772	Yes	NA,NA	NA	NA
chr17:79495482	498055	INS	337	0.9538	0.2285	33	RBFOX3(0.59928,0.605)	NA	NA	NA	NA	NA	NA	NA	NA	No	NA	HPRC,HGSVC,1KG-ONT	No	1.772	No	NA,NA	NA	NA
chr17:79495482	498059	INS	259	0.8321	0.6023	14	RBFOX3(0.59928,0.605)	NA	NA	NA	NA	NA	NA	NA	NA	No	NA	HPRC,HGSVC,1KG-ONT	No	1.772	No	NA,NA	NA	NA
chr17:79495483	498060	INS	111	0.8404	0.587	1	RBFOX3(0.59928,0.605)	NA	NA	NA	NA	NA	NA	NA	NA	No	NA	NA	No	1.772	No	NA,NA	NA	NA
chr17:79495485	498063	INS	477	0.854	0.5647	75	RBFOX3(0.59928,0.605)	NA	NA	NA	NA	NA	NA	NA	NA	No	NA	HPRC,HGSVC,1KG-ONT	No	1.654	Yes	NA,NA	NA	NA
chr17:79495485	498061	INS	197	0.8653	0.4841	83	RBFOX3(0.59928,0.605)	NA	NA	NA	NA	NA	NA	NA	NA	No	NA	HPRC,HGSVC,1KG-ONT	No	1.654	Yes	NA,NA	NA	NA
chr17:79495485	498062	INS	428	0.9731	0.1122	16	RBFOX3(0.59928,0.605)	NA	NA	NA	NA	NA	NA	NA	NA	No	NA	HPRC,HGSVC,1KG-ONT	No	1.654	Yes	NA,NA	NA	NA
chr17:79495496	498065	INS	299	0.8135	0.6565	1	RBFOX3(0.59928,0.605)	NA	NA	NA	NA	NA	NA	NA	NA	No	NA	HPRC,HGSVC,1KG-ONT	No	1.654	No	NA,NA	NA	NA
chr17:79495513	498069	INS	492	0.8654	0.5186	1	RBFOX3(0.59928,0.605)	NA	NA	NA	NA	NA	NA	NA	NA	No	NA	HPRC,HGSVC,1KG-ONT	No	1.654	No	NA,NA	NA	NA
chr17:79495513	498068	INS	290	0.8898	0.3829	3	RBFOX3(0.59928,0.605)	NA	NA	NA	NA	NA	NA	NA	NA	No	NA	HPRC,HGSVC,1KG-ONT	No	1.654	Yes	NA,NA	NA	NA
chr17:79495513	498066	INS	543	0.8284	0.6262	3	RBFOX3(0.59928,0.605)	NA	NA	NA	NA	NA	NA	NA	NA	No	NA	HPRC,HGSVC	No	1.654	Yes	NA,NA	NA	NA
chr17:79495513	498067	INS	297	0.8907	0.4044	3	RBFOX3(0.59928,0.605)	NA	NA	NA	NA	NA	NA	NA	NA	No	NA	HPRC,HGSVC,1KG-ONT	No	1.654	Yes	NA,NA	NA	NA
chr17:79495529	498070	DEL	71	0.9159	0.3247	198	RBFOX3(0.59928,0.605)	NA	NA	NA	NA	NA	NA	NA	NA	No	NA	HPRC,HGSVC,1KG-ONT	No	0.119	Yes	NA,NA	NA	NA
chr17:79495536	498071	DEL	64	0.8833	0.4404	4	RBFOX3(0.59928,0.605)	NA	NA	NA	NA	NA	NA	NA	NA	No	NA	HPRC,HGSVC,1KG-ONT	No	0.166	Yes	NA,NA	NA	NA
chr17:79495546	498072	INS	324	0.9271	0.3126	1	RBFOX3(0.59928,0.605)	NA	NA	NA	NA	NA	NA	NA	NA	No	NA	HPRC,HGSVC,1KG-ONT	No	1.654	No	NA,NA	NA	NA
chr17:79495546	498073	INS	600	0.7998	0.6788	18	RBFOX3(0.59928,0.605)	NA	NA	NA	NA	NA	NA	NA	NA	No	NA	HPRC,HGSVC	No	1.654	Yes	NA,NA	NA	NA
chr17:79495550	498074	DEL	66	0.845	0.5775	2	RBFOX3(0.59928,0.605)	NA	NA	NA	NA	NA	NA	NA	NA	No	NA	HPRC,HGSVC,1KG-ONT	No	0.119	No	NA,NA	NA	NA
chr17:79495561	498075	INS	275	0.8508	0.5646	35	RBFOX3(0.59928,0.605)	NA	NA	NA	NA	NA	NA	NA	NA	No	NA	HPRC,HGSVC,1KG-ONT	No	1.654	Yes	NA,NA	NA	NA
chr17:79495561	498077	INS	205	0.8198	0.6309	18	RBFOX3(0.59928,0.605)	NA	NA	NA	NA	NA	NA	NA	NA	No	NA	HPRC,HGSVC,1KG-ONT	No	1.654	Yes	NA,NA	NA	NA
chr17:79495561	498078	INS	231	0.8845	0.4008	5	RBFOX3(0.59928,0.605)	NA	NA	NA	NA	NA	NA	NA	NA	No	NA	HPRC,HGSVC,1KG-ONT	No	1.654	Yes	NA,NA	NA	NA
chr17:79495561	498076	INS	247	0.8452	0.5651	2	RBFOX3(0.59928,0.605)	NA	NA	NA	NA	NA	NA	NA	NA	No	NA	HPRC,HGSVC,1KG-ONT	No	1.654	Yes	NA,NA	NA	NA
chr17:79495562	498079	INS	588	0.8997	0.3743	1	RBFOX3(0.59928,0.605)	NA	NA	NA	NA	NA	NA	NA	NA	No	NA	HPRC,HGSVC	No	1.654	No	NA,NA	NA	NA
chr17:79495576	498080	INS	275	0.8371	0.65	1	RBFOX3(0.59928,0.605)	NA	NA	NA	NA	NA	NA	NA	NA	No	NA	HPRC,HGSVC,1KG-ONT	No	1.654	No	NA,NA	NA	NA
chr17:79495576	498081	INS	505	0.9248	0.2827	5	RBFOX3(0.59928,0.605)	NA	NA	NA	NA	NA	NA	NA	NA	No	NA	HPRC,HGSVC,1KG-ONT	No	1.654	No	NA,NA	NA	NA
chr17:79495576	498082	INS	535	0.9098	0.3487	131	RBFOX3(0.59928,0.605)	NA	NA	NA	NA	NA	NA	NA	NA	No	NA	HPRC,HGSVC	No	1.654	Yes	NA,NA	NA	NA
chr17:79495579	498083	INS	166	0.8233	0.6432	1	RBFOX3(0.59928,0.605)	NA	NA	NA	NA	NA	NA	NA	NA	No	NA	HPRC,HGSVC,1KG-ONT	No	1.654	Yes	NA,NA	NA	NA
chr17:79495579	498085	INS	517	0.842	0.583	153	RBFOX3(0.59928,0.605)	NA	NA	NA	NA	NA	NA	NA	NA	No	NA	HPRC,HGSVC,1KG-ONT	No	1.654	Yes	NA,NA	NA	NA
chr17:79495579	498086	INS	440	0.8716	0.4851	2	RBFOX3(0.59928,0.605)	NA	NA	NA	NA	NA	NA	NA	NA	No	NA	HPRC,HGSVC,1KG-ONT	No	1.654	No	NA,NA	NA	NA
chr17:79495579	498087	INS	667	0.9284	0.5028	1	RBFOX3(0.59928,0.605)	NA	NA	NA	NA	NA	NA	NA	NA	No	NA	HPRC,HGSVC	No	1.654	No	NA,NA	NA	NA
chr17:79495579	498089	INS	787	0.8161	0.6657	3	RBFOX3(0.59928,0.605)	NA	NA	NA	NA	NA	NA	NA	NA	No	NA	HPRC,HGSVC	No	1.654	Yes	NA,NA	NA	NA
chr17:79495579	498084	INS	370	0.9263	0.2807	18	RBFOX3(0.59928,0.605)	NA	NA	NA	NA	NA	NA	NA	NA	No	NA	HPRC,HGSVC,1KG-ONT	No	1.654	Yes	NA,NA	NA	NA
chr17:79495579	498088	INS	1308	0.8473	0.5847	2	RBFOX3(0.59928,0.605)	NA	NA	NA	NA	NA	NA	NA	NA	No	NA	HGSVC,1KG-ONT	No	1.654	No	NA,NA	NA	NA
chr17:79495600	498090	INS	384	0.8497	0.5663	6	RBFOX3(0.59928,0.605)	NA	NA	NA	NA	NA	NA	NA	NA	No	NA	HPRC,HGSVC,1KG-ONT	No	1.654	Yes	NA,NA	NA	NA
chr17:79495608	498091	INS	299	0.8678	0.4836	4	RBFOX3(0.59928,0.605)	NA	NA	NA	NA	NA	NA	NA	NA	No	NA	HPRC,HGSVC,1KG-ONT	No	1.654	No	NA,NA	NA	NA
chr17:79495642	498092	INS	407	0.9273	0.4552	2	RBFOX3(0.59928,0.605)	NA	NA	NA	NA	NA	NA	NA	NA	No	NA	HPRC,HGSVC,1KG-ONT	No	1.654	No	NA,NA	NA	NA
chr17:79495650	498093	INS	953	0.8434	0.5643	11	RBFOX3(0.59928,0.605)	NA	NA	NA	NA	NA	NA	NA	NA	No	NA	HGSVC,1KG-ONT	No	1.772	Yes	NA,NA	NA	NA
chr17:79495650	498094	INS	875	0.8751	0.4844	36	RBFOX3(0.59928,0.605)	NA	NA	NA	NA	NA	NA	NA	NA	No	NA	HPRC,HGSVC	No	1.772	Yes	NA,NA	NA	NA
chr17:79498470	498095	INS	141	0.8513	0.5893	2	RBFOX3(0.59928,0.605)	NA	NA	NA	NA	NA	NA	NA	NA	No	ID=17-79498469-79498485-CATC;MOTIFS=CATC;STRUC=<TR1552756>	NA	No	1.654	No	NA,NA	NA	NA
chr17:79511692	498096	DEL	650	0.9235	0.4287	34	RBFOX3(0.59928,0.605)	NA	NA	NA	NA	NA	NA	NA	NA	No	NA	HPRC,HGSVC,1KG-ONT	Yes	0.394	Yes	NA,NA	NA	NA
chr17:79511942	498098	DEL	1050	0.9016	0.3761	8	RBFOX3(0.59928,0.605)	NA	NA	NA	NA	NA	NA	NA	NA	No	NA	HPRC,HGSVC	Yes	0.9	No	NA,NA	NA	NA
chr17:79512091	498099	DEL	450	0.9342	0.3022	17	RBFOX3(0.59928,0.605)	NA	NA	NA	NA	NA	NA	NA	NA	No	NA	HPRC,HGSVC,1KG-ONT	No	0.396	Yes	NA,NA	NA	NA
chr17:79512164	498100	DEL	500	0.8143	0.6532	21	RBFOX3(0.59928,0.605)	NA	NA	NA	NA	NA	NA	NA	NA	No	NA	HPRC,HGSVC,1KG-ONT	No	0.348	No	NA,NA	NA	NA
chr17:79512173	498101	DEL	350	0.8124	0.6798	5	RBFOX3(0.59928,0.605)	NA	NA	NA	NA	NA	NA	NA	NA	No	NA	HPRC,HGSVC,1KG-ONT	No	0.396	Yes	NA,NA	NA	NA
chr17:79512205	498102	INS	1000	0.8147	0.6657	14	RBFOX3(0.59928,0.605)	NA	NA	NA	NA	NA	NA	NA	NA	No	NA	HPRC,1KG-ONT	Yes	0.226	Yes	NA,NA	NA	NA
chr17:79512223	498103	DEL	300	0.9077	0.3376	7	RBFOX3(0.59928,0.605)	NA	NA	NA	NA	NA	NA	NA	NA	No	NA	HPRC,1KG-ONT	No	0.394	Yes	NA,NA	NA	NA
chr17:79512422	498104	INS	300	0.8868	0.4314	1	RBFOX3(0.59928,0.605)	NA	NA	NA	NA	NA	NA	NA	NA	No	NA	HPRC,HGSVC,1KG-ONT	No	0.039	No	NA,NA	NA	NA
chr17:79512481	498105	DEL	250	0.9189	0.3034	17	RBFOX3(0.59928,0.605)	NA	NA	NA	NA	NA	NA	NA	NA	No	NA	HPRC,1KG-ONT	No	0.455	Yes	NA,NA	NA	NA
chr17:79512521	498108	INS	400	0.8477	0.5747	2	RBFOX3(0.59928,0.605)	NA	NA	NA	NA	NA	NA	NA	NA	No	NA	HPRC,HGSVC,1KG-ONT	No	0.039	No	NA,NA	NA	NA
chr17:79512521	498107	INS	350	0.882	0.456	104	RBFOX3(0.59928,0.605)	NA	NA	NA	NA	NA	NA	NA	NA	No	NA	HPRC,HGSVC,1KG-ONT	No	0.039	Yes	NA,NA	NA	NA
chr17:79512521	498109	INS	700	0.8641	0.5141	94	RBFOX3(0.59928,0.605)	NA	NA	NA	NA	NA	NA	NA	NA	No	NA	HPRC,1KG-ONT	Yes	0.039	Yes	NA,NA	NA	NA
chr17:79512596	498110	DEL	50	0.8382	0.583	36	RBFOX3(0.59928,0.605)	NA	NA	NA	NA	NA	NA	NA	NA	No	NA	HPRC,HGSVC,1KG-ONT	No	0.172	Yes	NA,NA	NA	NA
chr17:79512629	498113	INS	100	0.8651	0.5287	699	RBFOX3(0.59928,0.605)	NA	NA	NA	NA	NA	NA	NA	NA	No	NA	HPRC,HGSVC,1KG-ONT	No	0.02	Yes	NA,NA	NA	NA
chr17:79512629	498112	INS	50	0.8223	0.6445	22	RBFOX3(0.59928,0.605)	NA	NA	NA	NA	NA	NA	NA	NA	No	NA	HPRC,HGSVC	No	0.02	Yes	NA,NA	NA	NA
chr17:79512659	498114	DEL	50	0.8199	0.6515	7	RBFOX3(0.59928,0.605)	NA	NA	NA	NA	NA	NA	NA	NA	No	NA	HPRC,HGSVC,1KG-ONT	No	0.04	No	NA,NA	NA	NA
chr17:79512666	498115	INS	105	0.8445	0.5668	40	RBFOX3(0.59928,0.605)	NA	NA	NA	NA	NA	NA	NA	NA	No	NA	HPRC,HGSVC,1KG-ONT	No	0.02	Yes	NA,NA	NA	NA
chr17:79512679	498116	INS	98	0.8139	0.67	8	RBFOX3(0.59928,0.605)	NA	NA	NA	NA	NA	NA	NA	NA	No	NA	HPRC,HGSVC,1KG-ONT	No	0.02	Yes	NA,NA	NA	NA
chr17:79512719	498117	INS	1005	0.8803	0.4206	9	RBFOX3(0.59928,0.605)	NA	NA	NA	NA	NA	NA	NA	NA	No	NA	HPRC	Yes	0.02	Yes	NA,NA	NA	NA
chr17:79512767	498118	DEL	50	0.8702	0.4789	8	RBFOX3(0.59928,0.605)	NA	NA	NA	NA	NA	NA	NA	NA	No	NA	HPRC,HGSVC,1KG-ONT	No	0.037	Yes	NA,NA	NA	NA
chr17:79512792	498119	INS	150	0.8409	0.6058	6	RBFOX3(0.59928,0.605)	NA	NA	NA	NA	NA	NA	NA	NA	No	NA	NA	No	0.02	Yes	NA,NA	NA	NA
chr17:79512796	498120	DEL	150	0.8323	0.6182	2	RBFOX3(0.59928,0.605)	NA	NA	NA	NA	NA	NA	NA	NA	No	NA	HPRC,HGSVC	No	0.06	No	NA,NA	NA	NA
chr17:79512865	498122	DEL	200	0.8709	0.4881	3	RBFOX3(0.59928,0.605)	NA	NA	NA	NA	NA	NA	NA	NA	No	NA	HPRC,HGSVC,1KG-ONT	No	0.407	Yes	NA,NA	NA	NA
chr17:79512879	498123	DEL	50	0.89	0.3816	2	RBFOX3(0.59928,0.605)	NA	NA	NA	NA	NA	NA	NA	NA	No	NA	HPRC,HGSVC,1KG-ONT	No	0.204	No	NA,NA	NA	NA
chr17:79512917	498124	DEL	50	0.9216	0.3084	9	RBFOX3(0.59928,0.605)	NA	NA	NA	NA	NA	NA	NA	NA	No	NA	HPRC,HGSVC,1KG-ONT	No	0.473	Yes	NA,NA	NA	NA
chr17:79512996	498125	INS	400	0.8929	0.3854	20	RBFOX3(0.59928,0.605)	NA	NA	NA	NA	NA	NA	NA	NA	No	NA	HPRC,HGSVC,1KG-ONT	No	0.02	Yes	NA,NA	NA	NA
chr17:79513085	498126	INS	501	0.819	0.6694	2	RBFOX3(0.59928,0.605)	NA	NA	NA	NA	NA	NA	NA	NA	No	NA	1KG-ONT	No	0.09	No	NA,NA	NA	NA
chr17:79513085	498127	INS	350	0.8405	0.6008	62	RBFOX3(0.59928,0.605)	NA	NA	NA	NA	NA	NA	NA	NA	No	NA	HPRC,1KG-ONT	No	0.09	Yes	NA,NA	NA	NA
chr17:79513216	498128	INS	300	0.8985	0.3584	4	RBFOX3(0.59928,0.605)	NA	NA	NA	NA	NA	NA	NA	NA	No	NA	HPRC,1KG-ONT	No	0.324	No	NA,NA	NA	NA
chr17:79528050	498129	DEL	70	0.8273	0.6414	11	NA	NA	NA	NA	NA	NA	NA	NA	NA	No	NA	HPRC,HGSVC,1KG-ONT	No	3.873	Yes	NA,NA	NA	NA
chr17:79528198	498130	DEL	70	0.8502	0.566	6	NA	NA	NA	NA	NA	NA	NA	NA	NA	No	NA	HPRC,HGSVC,1KG-ONT	No	3.906	Yes	NA,NA	NA	NA
chr17:79528293	498131	DEL	59	0.8047	0.6916	3	NA	NA	NA	NA	NA	NA	NA	NA	NA	No	NA	HGSVC,1KG-ONT	No	3.783	No	NA,NA	NA	NA
chr17:79528294	498132	DEL	94	0.8493	0.5703	696	NA	NA	NA	NA	NA	NA	NA	NA	NA	No	NA	HPRC,HGSVC,1KG-ONT	No	3.783	Yes	NA,NA	NA	NA
chr17:79536573	498133	DEL	109	0.8667	0.4838	58	NA	NA	NA	NA	NA	NA	NA	NA	NA	No	NA	HPRC,HGSVC,1KG-ONT	Yes	1.344	Yes	NA,NA	NA	NA
chr17:79554286	498134	INS	1254	0.9226	0.2945	35	NA	NA	NA	NA	NA	NA	NA	NA	NA	No	NA	HPRC,HGSVC,1KG-ONT	Yes	0.003	Yes	NA,NA	NA	NA
chr17:79554286	498135	INS	148	0.8138	0.682	34	NA	NA	NA	NA	NA	NA	NA	NA	NA	No	NA	HPRC,HGSVC,1KG-ONT	No	0.003	Yes	NA,NA	NA	NA
chr17:79554286	498136	INS	185	0.9378	0.2491	130	NA	NA	NA	NA	NA	NA	NA	NA	NA	No	NA	HPRC,HGSVC,1KG-ONT	No	0.003	Yes	NA,NA	NA	NA
chr17:79554286	498137	INS	629	0.8238	0.6846	25	NA	NA	NA	NA	NA	NA	NA	NA	NA	No	NA	HPRC,HGSVC,1KG-ONT	Yes	0.003	Yes	NA,NA	NA	NA
chr17:79554286	498138	INS	407	0.801	0.6841	19	NA	NA	NA	NA	NA	NA	NA	NA	NA	No	NA	HPRC,HGSVC,1KG-ONT	No	0.003	Yes	NA,NA	NA	NA
chr17:79554316	498140	INS	1184	0.8531	0.556	16	NA	NA	NA	NA	NA	NA	NA	NA	NA	No	ID=17-79554286-79554444-CCTCTCCATCCTCACTCACAGTCACCCCTCACCTGGC;MOTIFS=CCTCTCCATCCTCACTCACAGTCACCCCTCACCTGGC;STRUC=(CCTCTCCATCCTCACTCACAGTCACCCCTCACCTGGC)n	HPRC,HGSVC,1KG-ONT	Yes	0.003	No	NA,NA	NA	NA
chr17:79554334	498141	INS	702	0.9555	0.1811	29	NA	NA	NA	NA	NA	NA	NA	NA	NA	No	ID=17-79554286-79554444-CCTCTCCATCCTCACTCACAGTCACCCCTCACCTGGC;MOTIFS=CCTCTCCATCCTCACTCACAGTCACCCCTCACCTGGC;STRUC=(CCTCTCCATCCTCACTCACAGTCACCCCTCACCTGGC)n	HPRC,HGSVC,1KG-ONT	Yes	0.003	Yes	NA,NA	NA	NA
chr17:79554334	498142	INS	888	0.8617	0.5183	109	NA	NA	NA	NA	NA	NA	NA	NA	NA	No	ID=17-79554286-79554444-CCTCTCCATCCTCACTCACAGTCACCCCTCACCTGGC;MOTIFS=CCTCTCCATCCTCACTCACAGTCACCCCTCACCTGGC;STRUC=(CCTCTCCATCCTCACTCACAGTCACCCCTCACCTGGC)n	HPRC,HGSVC,1KG-ONT	Yes	0.003	Yes	NA,NA	NA	NA
chr17:79554353	498143	INS	74	0.83	0.6303	73	NA	NA	NA	NA	NA	NA	NA	NA	NA	No	ID=17-79554286-79554444-CCTCTCCATCCTCACTCACAGTCACCCCTCACCTGGC;MOTIFS=CCTCTCCATCCTCACTCACAGTCACCCCTCACCTGGC;STRUC=(CCTCTCCATCCTCACTCACAGTCACCCCTCACCTGGC)n	HPRC,HGSVC,1KG-ONT	No	0.003	Yes	NA,NA	NA	NA
chr17:79554371	498144	DEL	74	0.8529	0.5418	14	NA	NA	NA	NA	NA	NA	NA	NA	NA	No	ID=17-79554286-79554444-CCTCTCCATCCTCACTCACAGTCACCCCTCACCTGGC;MOTIFS=CCTCTCCATCCTCACTCACAGTCACCCCTCACCTGGC;STRUC=(CCTCTCCATCCTCACTCACAGTCACCCCTCACCTGGC)n	HPRC,HGSVC,1KG-ONT	No	0.107	No	NA,NA	NA	NA
chr17:79554408	498145	INS	1369	0.8488	0.6926	11	NA	NA	NA	NA	NA	NA	NA	NA	NA	No	ID=17-79554286-79554444-CCTCTCCATCCTCACTCACAGTCACCCCTCACCTGGC;MOTIFS=CCTCTCCATCCTCACTCACAGTCACCCCTCACCTGGC;STRUC=(CCTCTCCATCCTCACTCACAGTCACCCCTCACCTGGC)n	HPRC,HGSVC,1KG-ONT	Yes	0.003	Yes	NA,NA	NA	NA
chr17:79554408	498146	INS	1591	0.8376	0.614	5	NA	NA	NA	NA	NA	NA	NA	NA	NA	No	ID=17-79554286-79554444-CCTCTCCATCCTCACTCACAGTCACCCCTCACCTGGC;MOTIFS=CCTCTCCATCCTCACTCACAGTCACCCCTCACCTGGC;STRUC=(CCTCTCCATCCTCACTCACAGTCACCCCTCACCTGGC)n	HPRC,HGSVC,1KG-ONT	Yes	0.003	Yes	NA,NA	NA	NA
chr17:79554427	498147	INS	999	0.8942	0.3689	53	NA	NA	NA	NA	NA	NA	NA	NA	NA	No	ID=17-79554286-79554444-CCTCTCCATCCTCACTCACAGTCACCCCTCACCTGGC;MOTIFS=CCTCTCCATCCTCACTCACAGTCACCCCTCACCTGGC;STRUC=(CCTCTCCATCCTCACTCACAGTCACCCCTCACCTGGC)n	HPRC,HGSVC,1KG-ONT	Yes	0.003	Yes	NA,NA	NA	NA
chr17:79554427	498148	INS	111	0.8394	0.6053	173	NA	NA	NA	NA	NA	NA	NA	NA	NA	No	ID=17-79554286-79554444-CCTCTCCATCCTCACTCACAGTCACCCCTCACCTGGC;MOTIFS=CCTCTCCATCCTCACTCACAGTCACCCCTCACCTGGC;STRUC=(CCTCTCCATCCTCACTCACAGTCACCCCTCACCTGGC)n	HPRC,HGSVC,1KG-ONT	No	0.003	Yes	NA,NA	NA	NA
chr17:79554427	498149	INS	260	0.8636	0.5184	38	NA	NA	NA	NA	NA	NA	NA	NA	NA	No	ID=17-79554286-79554444-CCTCTCCATCCTCACTCACAGTCACCCCTCACCTGGC;MOTIFS=CCTCTCCATCCTCACTCACAGTCACCCCTCACCTGGC;STRUC=(CCTCTCCATCCTCACTCACAGTCACCCCTCACCTGGC)n	HPRC,HGSVC,1KG-ONT	No	0.003	Yes	NA,NA	NA	NA
chr17:79554445	498150	INS	517	0.8296	0.6149	21	NA	NA	NA	NA	NA	NA	NA	NA	NA	No	ID=17-79554286-79554444-CCTCTCCATCCTCACTCACAGTCACCCCTCACCTGGC;MOTIFS=CCTCTCCATCCTCACTCACAGTCACCCCTCACCTGGC;STRUC=(CCTCTCCATCCTCACTCACAGTCACCCCTCACCTGGC)n	HPRC,HGSVC,1KG-ONT	No	0.003	Yes	NA,NA	NA	NA
chr17:79554445	498151	INS	78	0.8112	0.6856	4	NA	NA	NA	NA	NA	NA	NA	NA	NA	No	ID=17-79554286-79554444-CCTCTCCATCCTCACTCACAGTCACCCCTCACCTGGC;MOTIFS=CCTCTCCATCCTCACTCACAGTCACCCCTCACCTGGC;STRUC=(CCTCTCCATCCTCACTCACAGTCACCCCTCACCTGGC)n	HPRC,HGSVC,1KG-ONT	No	0.003	No	NA,NA	NA	NA
chr17:79554445	498152	INS	481	0.8234	0.6764	57	NA	NA	NA	NA	NA	NA	NA	NA	NA	No	ID=17-79554286-79554444-CCTCTCCATCCTCACTCACAGTCACCCCTCACCTGGC;MOTIFS=CCTCTCCATCCTCACTCACAGTCACCCCTCACCTGGC;STRUC=(CCTCTCCATCCTCACTCACAGTCACCCCTCACCTGGC)n	HPRC,HGSVC,1KG-ONT	No	0.003	Yes	NA,NA	NA	NA
chr17:79554464	498153	INS	374	0.8695	0.645	30	NA	NA	NA	NA	NA	NA	NA	NA	NA	No	ID=17-79554286-79554444-CCTCTCCATCCTCACTCACAGTCACCCCTCACCTGGC;MOTIFS=CCTCTCCATCCTCACTCACAGTCACCCCTCACCTGGC;STRUC=(CCTCTCCATCCTCACTCACAGTCACCCCTCACCTGGC)n	HPRC,HGSVC,1KG-ONT	No	0.074	Yes	NA,NA	NA	NA
chr17:79554464	498154	INS	222	0.8098	0.6624	88	NA	NA	NA	NA	NA	NA	NA	NA	NA	No	ID=17-79554286-79554444-CCTCTCCATCCTCACTCACAGTCACCCCTCACCTGGC;MOTIFS=CCTCTCCATCCTCACTCACAGTCACCCCTCACCTGGC;STRUC=(CCTCTCCATCCTCACTCACAGTCACCCCTCACCTGGC)n	HPRC,HGSVC,1KG-ONT	No	0.074	Yes	NA,NA	NA	NA
chr17:79554464	498155	INS	444	0.8209	0.6692	38	NA	NA	NA	NA	NA	NA	NA	NA	NA	No	ID=17-79554286-79554444-CCTCTCCATCCTCACTCACAGTCACCCCTCACCTGGC;MOTIFS=CCTCTCCATCCTCACTCACAGTCACCCCTCACCTGGC;STRUC=(CCTCTCCATCCTCACTCACAGTCACCCCTCACCTGGC)n	HPRC,HGSVC,1KG-ONT	No	0.074	Yes	NA,NA	NA	NA
chr17:79554464	498156	INS	555	0.8358	0.6243	30	NA	NA	NA	NA	NA	NA	NA	NA	NA	No	ID=17-79554286-79554444-CCTCTCCATCCTCACTCACAGTCACCCCTCACCTGGC;MOTIFS=CCTCTCCATCCTCACTCACAGTCACCCCTCACCTGGC;STRUC=(CCTCTCCATCCTCACTCACAGTCACCCCTCACCTGGC)n	HPRC,HGSVC,1KG-ONT	No	0.074	Yes	NA,NA	NA	NA
chr17:79554464	498157	INS	666	0.9494	0.2115	205	NA	NA	NA	NA	NA	NA	NA	NA	NA	No	ID=17-79554286-79554444-CCTCTCCATCCTCACTCACAGTCACCCCTCACCTGGC;MOTIFS=CCTCTCCATCCTCACTCACAGTCACCCCTCACCTGGC;STRUC=(CCTCTCCATCCTCACTCACAGTCACCCCTCACCTGGC)n	HPRC,HGSVC,1KG-ONT	Yes	0.074	Yes	NA,NA	NA	NA
chr17:79554464	498158	INS	333	0.8151	0.6804	81	NA	NA	NA	NA	NA	NA	NA	NA	NA	No	ID=17-79554286-79554444-CCTCTCCATCCTCACTCACAGTCACCCCTCACCTGGC;MOTIFS=CCTCTCCATCCTCACTCACAGTCACCCCTCACCTGGC;STRUC=(CCTCTCCATCCTCACTCACAGTCACCCCTCACCTGGC)n	HPRC,HGSVC,1KG-ONT	No	0.074	Yes	NA,NA	NA	NA
chr17:79554464	498159	INS	296	0.885	0.4233	165	NA	NA	NA	NA	NA	NA	NA	NA	NA	No	ID=17-79554286-79554444-CCTCTCCATCCTCACTCACAGTCACCCCTCACCTGGC;MOTIFS=CCTCTCCATCCTCACTCACAGTCACCCCTCACCTGGC;STRUC=(CCTCTCCATCCTCACTCACAGTCACCCCTCACCTGGC)n	HPRC,HGSVC,1KG-ONT	No	0.074	Yes	NA,NA	NA	NA
chr17:79554464	498160	INS	814	0.8456	0.5713	31	NA	NA	NA	NA	NA	NA	NA	NA	NA	No	ID=17-79554286-79554444-CCTCTCCATCCTCACTCACAGTCACCCCTCACCTGGC;MOTIFS=CCTCTCCATCCTCACTCACAGTCACCCCTCACCTGGC;STRUC=(CCTCTCCATCCTCACTCACAGTCACCCCTCACCTGGC)n	HPRC,HGSVC,1KG-ONT	Yes	0.074	Yes	NA,NA	NA	NA
chr17:79554464	498161	INS	740	0.8386	0.5997	35	NA	NA	NA	NA	NA	NA	NA	NA	NA	No	ID=17-79554286-79554444-CCTCTCCATCCTCACTCACAGTCACCCCTCACCTGGC;MOTIFS=CCTCTCCATCCTCACTCACAGTCACCCCTCACCTGGC;STRUC=(CCTCTCCATCCTCACTCACAGTCACCCCTCACCTGGC)n	HPRC,HGSVC,1KG-ONT	Yes	0.074	Yes	NA,NA	NA	NA
chr17:79554464	498162	INS	1108	0.8175	0.6731	34	NA	NA	NA	NA	NA	NA	NA	NA	NA	No	ID=17-79554286-79554444-CCTCTCCATCCTCACTCACAGTCACCCCTCACCTGGC;MOTIFS=CCTCTCCATCCTCACTCACAGTCACCCCTCACCTGGC;STRUC=(CCTCTCCATCCTCACTCACAGTCACCCCTCACCTGGC)n	HPRC,HGSVC,1KG-ONT	Yes	0.074	Yes	NA,NA	NA	NA
chr17:79554481	498163	INS	1443	0.8565	0.5194	10	NA	NA	NA	NA	NA	NA	NA	NA	NA	No	ID=17-79554286-79554444-CCTCTCCATCCTCACTCACAGTCACCCCTCACCTGGC;MOTIFS=CCTCTCCATCCTCACTCACAGTCACCCCTCACCTGGC;STRUC=(CCTCTCCATCCTCACTCACAGTCACCCCTCACCTGGC)n	HPRC,HGSVC,1KG-ONT	Yes	0.074	No	NA,NA	NA	NA
chr17:79554482	498164	INS	592	0.815	0.6599	25	NA	NA	NA	NA	NA	NA	NA	NA	NA	No	ID=17-79554286-79554444-CCTCTCCATCCTCACTCACAGTCACCCCTCACCTGGC;MOTIFS=CCTCTCCATCCTCACTCACAGTCACCCCTCACCTGGC;STRUC=(CCTCTCCATCCTCACTCACAGTCACCCCTCACCTGGC)n	HPRC,HGSVC,1KG-ONT	No	0.074	Yes	NA,NA	NA	NA
chr17:79555282	498170	INS	821	0.903	0.6661	2	NA	NA	NA	NA	NA	NA	NA	NA	NA	No	ID=17-79555268-79555281-TGG,17-79555282-79555291-GTG,17-79555282-79555452-GTGGTGGTGATGGTGGTGATGATGGTAGTTGTG,17-79555312-79555324-GTG,17-79555345-79555357-GTG,17-79555378-79555390-GTG,17-79555411-79555423-GTG,17-79555454-79555469-TGA,17-79555492-79555510-GTG,17-79555511-79555522-TGG,17-79555531-79555543-GTG,17-79555574-79555589-TGA,17-79555611-79555623-GGT,17-79555643-79555663-TGG;MOTIFS=TGA,TGG,GGT,GTGGTGGTGATGGTGGTGATGATGGTAGTTGTG,GTG;STRUC=<VC102708>	HPRC,HGSVC,1KG-ONT	Yes	0.036	Yes	NA,NA	NA	NA
chr17:79555282	498171	INS	595	0.8022	0.6956	55	NA	NA	NA	NA	NA	NA	NA	NA	NA	No	ID=17-79555268-79555281-TGG,17-79555282-79555291-GTG,17-79555282-79555452-GTGGTGGTGATGGTGGTGATGATGGTAGTTGTG,17-79555312-79555324-GTG,17-79555345-79555357-GTG,17-79555378-79555390-GTG,17-79555411-79555423-GTG,17-79555454-79555469-TGA,17-79555492-79555510-GTG,17-79555511-79555522-TGG,17-79555531-79555543-GTG,17-79555574-79555589-TGA,17-79555611-79555623-GGT,17-79555643-79555663-TGG;MOTIFS=TGA,TGG,GGT,GTGGTGGTGATGGTGGTGATGATGGTAGTTGTG,GTG;STRUC=<VC102708>	HPRC,HGSVC,1KG-ONT	Yes	0.036	Yes	NA,NA	NA	NA
chr17:79555282	498165	INS	560	0.956	0.2387	105	NA	NA	NA	NA	NA	NA	NA	NA	NA	No	ID=17-79555268-79555281-TGG,17-79555282-79555291-GTG,17-79555282-79555452-GTGGTGGTGATGGTGGTGATGATGGTAGTTGTG,17-79555312-79555324-GTG,17-79555345-79555357-GTG,17-79555378-79555390-GTG,17-79555411-79555423-GTG,17-79555454-79555469-TGA,17-79555492-79555510-GTG,17-79555511-79555522-TGG,17-79555531-79555543-GTG,17-79555574-79555589-TGA,17-79555611-79555623-GGT,17-79555643-79555663-TGG;MOTIFS=TGA,TGG,GGT,GTGGTGGTGATGGTGGTGATGATGGTAGTTGTG,GTG;STRUC=<VC102708>	HPRC,HGSVC,1KG-ONT	Yes	0.036	Yes	NA,NA	NA	NA
chr17:79555282	498166	INS	692	0.8577	0.5414	35	NA	NA	NA	NA	NA	NA	NA	NA	NA	No	ID=17-79555268-79555281-TGG,17-79555282-79555291-GTG,17-79555282-79555452-GTGGTGGTGATGGTGGTGATGATGGTAGTTGTG,17-79555312-79555324-GTG,17-79555345-79555357-GTG,17-79555378-79555390-GTG,17-79555411-79555423-GTG,17-79555454-79555469-TGA,17-79555492-79555510-GTG,17-79555511-79555522-TGG,17-79555531-79555543-GTG,17-79555574-79555589-TGA,17-79555611-79555623-GGT,17-79555643-79555663-TGG;MOTIFS=TGA,TGG,GGT,GTGGTGGTGATGGTGGTGATGATGGTAGTTGTG,GTG;STRUC=<VC102708>	HPRC,HGSVC,1KG-ONT	Yes	0.036	Yes	NA,NA	NA	NA
chr17:79555282	498167	INS	812	0.8279	0.6739	17	NA	NA	NA	NA	NA	NA	NA	NA	NA	No	ID=17-79555268-79555281-TGG,17-79555282-79555291-GTG,17-79555282-79555452-GTGGTGGTGATGGTGGTGATGATGGTAGTTGTG,17-79555312-79555324-GTG,17-79555345-79555357-GTG,17-79555378-79555390-GTG,17-79555411-79555423-GTG,17-79555454-79555469-TGA,17-79555492-79555510-GTG,17-79555511-79555522-TGG,17-79555531-79555543-GTG,17-79555574-79555589-TGA,17-79555611-79555623-GGT,17-79555643-79555663-TGG;MOTIFS=TGA,TGG,GGT,GTGGTGGTGATGGTGGTGATGATGGTAGTTGTG,GTG;STRUC=<VC102708>	HPRC,HGSVC,1KG-ONT	Yes	0.036	Yes	NA,NA	NA	NA
chr17:79555282	498168	INS	881	0.874	0.4792	17	NA	NA	NA	NA	NA	NA	NA	NA	NA	No	ID=17-79555268-79555281-TGG,17-79555282-79555291-GTG,17-79555282-79555452-GTGGTGGTGATGGTGGTGATGATGGTAGTTGTG,17-79555312-79555324-GTG,17-79555345-79555357-GTG,17-79555378-79555390-GTG,17-79555411-79555423-GTG,17-79555454-79555469-TGA,17-79555492-79555510-GTG,17-79555511-79555522-TGG,17-79555531-79555543-GTG,17-79555574-79555589-TGA,17-79555611-79555623-GGT,17-79555643-79555663-TGG;MOTIFS=TGA,TGG,GGT,GTGGTGGTGATGGTGGTGATGATGGTAGTTGTG,GTG;STRUC=<VC102708>	HPRC,HGSVC,1KG-ONT	Yes	0.036	Yes	NA,NA	NA	NA
chr17:79555282	498169	INS	497	0.9488	0.2602	4	NA	NA	NA	NA	NA	NA	NA	NA	NA	No	ID=17-79555268-79555281-TGG,17-79555282-79555291-GTG,17-79555282-79555452-GTGGTGGTGATGGTGGTGATGATGGTAGTTGTG,17-79555312-79555324-GTG,17-79555345-79555357-GTG,17-79555378-79555390-GTG,17-79555411-79555423-GTG,17-79555454-79555469-TGA,17-79555492-79555510-GTG,17-79555511-79555522-TGG,17-79555531-79555543-GTG,17-79555574-79555589-TGA,17-79555611-79555623-GGT,17-79555643-79555663-TGG;MOTIFS=TGA,TGG,GGT,GTGGTGGTGATGGTGGTGATGATGGTAGTTGTG,GTG;STRUC=<VC102708>	HPRC,HGSVC,1KG-ONT	Yes	0.036	Yes	NA,NA	NA	NA
chr17:79555291	498172	INS	527	0.9584	0.1547	93	NA	NA	NA	NA	NA	NA	NA	NA	NA	No	ID=17-79555268-79555281-TGG,17-79555282-79555291-GTG,17-79555282-79555452-GTGGTGGTGATGGTGGTGATGATGGTAGTTGTG,17-79555312-79555324-GTG,17-79555345-79555357-GTG,17-79555378-79555390-GTG,17-79555411-79555423-GTG,17-79555454-79555469-TGA,17-79555492-79555510-GTG,17-79555511-79555522-TGG,17-79555531-79555543-GTG,17-79555574-79555589-TGA,17-79555611-79555623-GGT,17-79555643-79555663-TGG;MOTIFS=TGA,TGG,GGT,GTGGTGGTGATGGTGGTGATGATGGTAGTTGTG,GTG;STRUC=<VC102708>	HPRC,HGSVC,1KG-ONT	Yes	0.036	Yes	NA,NA	NA	NA
chr17:79555301	498173	INS	746	0.8227	0.6426	65	NA	NA	NA	NA	NA	NA	NA	NA	NA	No	ID=17-79555268-79555281-TGG,17-79555282-79555291-GTG,17-79555282-79555452-GTGGTGGTGATGGTGGTGATGATGGTAGTTGTG,17-79555312-79555324-GTG,17-79555345-79555357-GTG,17-79555378-79555390-GTG,17-79555411-79555423-GTG,17-79555454-79555469-TGA,17-79555492-79555510-GTG,17-79555511-79555522-TGG,17-79555531-79555543-GTG,17-79555574-79555589-TGA,17-79555611-79555623-GGT,17-79555643-79555663-TGG;MOTIFS=TGA,TGG,GGT,GTGGTGGTGATGGTGGTGATGATGGTAGTTGTG,GTG;STRUC=<VC102708>	HPRC,HGSVC	Yes	0.004	Yes	NA,NA	NA	NA
chr17:79555306	498174	INS	644	0.8317	0.6092	112	NA	NA	NA	NA	NA	NA	NA	NA	NA	No	ID=17-79555268-79555281-TGG,17-79555282-79555291-GTG,17-79555282-79555452-GTGGTGGTGATGGTGGTGATGATGGTAGTTGTG,17-79555312-79555324-GTG,17-79555345-79555357-GTG,17-79555378-79555390-GTG,17-79555411-79555423-GTG,17-79555454-79555469-TGA,17-79555492-79555510-GTG,17-79555511-79555522-TGG,17-79555531-79555543-GTG,17-79555574-79555589-TGA,17-79555611-79555623-GGT,17-79555643-79555663-TGG;MOTIFS=TGA,TGG,GGT,GTGGTGGTGATGGTGGTGATGATGGTAGTTGTG,GTG;STRUC=<VC102708>	HPRC,HGSVC,1KG-ONT	Yes	0.004	Yes	NA,NA	NA	NA
chr17:79555308	498175	INS	296	0.8093	0.671	14	NA	NA	NA	NA	NA	NA	NA	NA	NA	No	ID=17-79555268-79555281-TGG,17-79555282-79555291-GTG,17-79555282-79555452-GTGGTGGTGATGGTGGTGATGATGGTAGTTGTG,17-79555312-79555324-GTG,17-79555345-79555357-GTG,17-79555378-79555390-GTG,17-79555411-79555423-GTG,17-79555454-79555469-TGA,17-79555492-79555510-GTG,17-79555511-79555522-TGG,17-79555531-79555543-GTG,17-79555574-79555589-TGA,17-79555611-79555623-GGT,17-79555643-79555663-TGG;MOTIFS=TGA,TGG,GGT,GTGGTGGTGATGGTGGTGATGATGGTAGTTGTG,GTG;STRUC=<VC102708>	HPRC,HGSVC,1KG-ONT	Yes	0.004	Yes	NA,NA	NA	NA
chr17:79555317	498176	INS	254	0.8138	0.6943	7	NA	NA	NA	NA	NA	NA	NA	NA	NA	No	ID=17-79555268-79555281-TGG,17-79555282-79555291-GTG,17-79555282-79555452-GTGGTGGTGATGGTGGTGATGATGGTAGTTGTG,17-79555312-79555324-GTG,17-79555345-79555357-GTG,17-79555378-79555390-GTG,17-79555411-79555423-GTG,17-79555454-79555469-TGA,17-79555492-79555510-GTG,17-79555511-79555522-TGG,17-79555531-79555543-GTG,17-79555574-79555589-TGA,17-79555611-79555623-GGT,17-79555643-79555663-TGG;MOTIFS=TGA,TGG,GGT,GTGGTGGTGATGGTGGTGATGATGGTAGTTGTG,GTG;STRUC=<VC102708>	HPRC,HGSVC,1KG-ONT	Yes	0.004	Yes	NA,NA	NA	NA
chr17:79555318	498177	INS	996	0.8053	0.6799	4	NA	NA	NA	NA	NA	NA	NA	NA	NA	No	ID=17-79555268-79555281-TGG,17-79555282-79555291-GTG,17-79555282-79555452-GTGGTGGTGATGGTGGTGATGATGGTAGTTGTG,17-79555312-79555324-GTG,17-79555345-79555357-GTG,17-79555378-79555390-GTG,17-79555411-79555423-GTG,17-79555454-79555469-TGA,17-79555492-79555510-GTG,17-79555511-79555522-TGG,17-79555531-79555543-GTG,17-79555574-79555589-TGA,17-79555611-79555623-GGT,17-79555643-79555663-TGG;MOTIFS=TGA,TGG,GGT,GTGGTGGTGATGGTGGTGATGATGGTAGTTGTG,GTG;STRUC=<VC102708>	HPRC,HGSVC,1KG-ONT	Yes	0.004	Yes	NA,NA	NA	NA
chr17:79555318	498178	INS	494	0.9353	0.2537	582	NA	NA	NA	NA	NA	NA	NA	NA	NA	No	ID=17-79555268-79555281-TGG,17-79555282-79555291-GTG,17-79555282-79555452-GTGGTGGTGATGGTGGTGATGATGGTAGTTGTG,17-79555312-79555324-GTG,17-79555345-79555357-GTG,17-79555378-79555390-GTG,17-79555411-79555423-GTG,17-79555454-79555469-TGA,17-79555492-79555510-GTG,17-79555511-79555522-TGG,17-79555531-79555543-GTG,17-79555574-79555589-TGA,17-79555611-79555623-GGT,17-79555643-79555663-TGG;MOTIFS=TGA,TGG,GGT,GTGGTGGTGATGGTGGTGATGATGGTAGTTGTG,GTG;STRUC=<VC102708>	HPRC,HGSVC,1KG-ONT	Yes	0.004	Yes	NA,NA	NA	NA
chr17:79555325	498179	INS	126	0.8155	0.6631	6	NA	NA	NA	NA	NA	NA	NA	NA	NA	No	ID=17-79555268-79555281-TGG,17-79555282-79555291-GTG,17-79555282-79555452-GTGGTGGTGATGGTGGTGATGATGGTAGTTGTG,17-79555312-79555324-GTG,17-79555345-79555357-GTG,17-79555378-79555390-GTG,17-79555411-79555423-GTG,17-79555454-79555469-TGA,17-79555492-79555510-GTG,17-79555511-79555522-TGG,17-79555531-79555543-GTG,17-79555574-79555589-TGA,17-79555611-79555623-GGT,17-79555643-79555663-TGG;MOTIFS=TGA,TGG,GGT,GTGGTGGTGATGGTGGTGATGATGGTAGTTGTG,GTG;STRUC=<VC102708>	HGSVC,1KG-ONT	Yes	0.004	Yes	NA,NA	NA	NA
chr17:79555334	498180	DEL	186	0.8518	0.5914	45	NA	NA	NA	NA	NA	NA	NA	NA	NA	No	ID=17-79555268-79555281-TGG,17-79555282-79555291-GTG,17-79555282-79555452-GTGGTGGTGATGGTGGTGATGATGGTAGTTGTG,17-79555312-79555324-GTG,17-79555345-79555357-GTG,17-79555378-79555390-GTG,17-79555411-79555423-GTG,17-79555454-79555469-TGA,17-79555492-79555510-GTG,17-79555511-79555522-TGG,17-79555531-79555543-GTG,17-79555574-79555589-TGA,17-79555611-79555623-GGT,17-79555643-79555663-TGG;MOTIFS=TGA,TGG,GGT,GTGGTGGTGATGGTGGTGATGATGGTAGTTGTG,GTG;STRUC=<VC102708>	HPRC,HGSVC,1KG-ONT	No	0.335	Yes	NA,NA	NA	NA
chr17:79555355	498181	INS	461	0.9232	0.2645	224	NA	NA	NA	NA	NA	NA	NA	NA	NA	No	ID=17-79555268-79555281-TGG,17-79555282-79555291-GTG,17-79555282-79555452-GTGGTGGTGATGGTGGTGATGATGGTAGTTGTG,17-79555312-79555324-GTG,17-79555345-79555357-GTG,17-79555378-79555390-GTG,17-79555411-79555423-GTG,17-79555454-79555469-TGA,17-79555492-79555510-GTG,17-79555511-79555522-TGG,17-79555531-79555543-GTG,17-79555574-79555589-TGA,17-79555611-79555623-GGT,17-79555643-79555663-TGG;MOTIFS=TGA,TGG,GGT,GTGGTGGTGATGGTGGTGATGATGGTAGTTGTG,GTG;STRUC=<VC102708>	HPRC,HGSVC,1KG-ONT	Yes	0.004	Yes	NA,NA	NA	NA
chr17:79555378	498182	INS	54	0.8202	0.6655	4	NA	NA	NA	NA	NA	NA	NA	NA	NA	No	ID=17-79555268-79555281-TGG,17-79555282-79555291-GTG,17-79555282-79555452-GTGGTGGTGATGGTGGTGATGATGGTAGTTGTG,17-79555312-79555324-GTG,17-79555345-79555357-GTG,17-79555378-79555390-GTG,17-79555411-79555423-GTG,17-79555454-79555469-TGA,17-79555492-79555510-GTG,17-79555511-79555522-TGG,17-79555531-79555543-GTG,17-79555574-79555589-TGA,17-79555611-79555623-GGT,17-79555643-79555663-TGG;MOTIFS=TGA,TGG,GGT,GTGGTGGTGATGGTGGTGATGATGGTAGTTGTG,GTG;STRUC=<VC102708>	HPRC,HGSVC	Yes	0.004	Yes	NA,NA	NA	NA
chr17:79555390	498183	INS	429	0.8395	0.5971	57	NA	NA	NA	NA	NA	NA	NA	NA	NA	No	ID=17-79555268-79555281-TGG,17-79555282-79555291-GTG,17-79555282-79555452-GTGGTGGTGATGGTGGTGATGATGGTAGTTGTG,17-79555312-79555324-GTG,17-79555345-79555357-GTG,17-79555378-79555390-GTG,17-79555411-79555423-GTG,17-79555454-79555469-TGA,17-79555492-79555510-GTG,17-79555511-79555522-TGG,17-79555531-79555543-GTG,17-79555574-79555589-TGA,17-79555611-79555623-GGT,17-79555643-79555663-TGG;MOTIFS=TGA,TGG,GGT,GTGGTGGTGATGGTGGTGATGATGGTAGTTGTG,GTG;STRUC=<VC102708>	HPRC,HGSVC,1KG-ONT	Yes	0.004	Yes	NA,NA	NA	NA
chr17:79555422	498184	INS	345	0.8942	0.3714	7	NA	NA	NA	NA	NA	NA	NA	NA	NA	No	ID=17-79555268-79555281-TGG,17-79555282-79555291-GTG,17-79555282-79555452-GTGGTGGTGATGGTGGTGATGATGGTAGTTGTG,17-79555312-79555324-GTG,17-79555345-79555357-GTG,17-79555378-79555390-GTG,17-79555411-79555423-GTG,17-79555454-79555469-TGA,17-79555492-79555510-GTG,17-79555511-79555522-TGG,17-79555531-79555543-GTG,17-79555574-79555589-TGA,17-79555611-79555623-GGT,17-79555643-79555663-TGG;MOTIFS=TGA,TGG,GGT,GTGGTGGTGATGGTGGTGATGATGGTAGTTGTG,GTG;STRUC=<VC102708>	HPRC,HGSVC,1KG-ONT	Yes	0.004	Yes	NA,NA	NA	NA
chr17:79555423	498185	INS	396	0.8774	0.4449	27	NA	NA	NA	NA	NA	NA	NA	NA	NA	No	ID=17-79555268-79555281-TGG,17-79555282-79555291-GTG,17-79555282-79555452-GTGGTGGTGATGGTGGTGATGATGGTAGTTGTG,17-79555312-79555324-GTG,17-79555345-79555357-GTG,17-79555378-79555390-GTG,17-79555411-79555423-GTG,17-79555454-79555469-TGA,17-79555492-79555510-GTG,17-79555511-79555522-TGG,17-79555531-79555543-GTG,17-79555574-79555589-TGA,17-79555611-79555623-GGT,17-79555643-79555663-TGG;MOTIFS=TGA,TGG,GGT,GTGGTGGTGATGGTGGTGATGATGGTAGTTGTG,GTG;STRUC=<VC102708>	HPRC,HGSVC,1KG-ONT	Yes	0.004	Yes	NA,NA	NA	NA
chr17:79555427	498186	INS	324	0.8683	0.5632	106	NA	NA	NA	NA	NA	NA	NA	NA	NA	No	ID=17-79555268-79555281-TGG,17-79555282-79555291-GTG,17-79555282-79555452-GTGGTGGTGATGGTGGTGATGATGGTAGTTGTG,17-79555312-79555324-GTG,17-79555345-79555357-GTG,17-79555378-79555390-GTG,17-79555411-79555423-GTG,17-79555454-79555469-TGA,17-79555492-79555510-GTG,17-79555511-79555522-TGG,17-79555531-79555543-GTG,17-79555574-79555589-TGA,17-79555611-79555623-GGT,17-79555643-79555663-TGG;MOTIFS=TGA,TGG,GGT,GTGGTGGTGATGGTGGTGATGATGGTAGTTGTG,GTG;STRUC=<VC102708>	HPRC,HGSVC,1KG-ONT	Yes	0.004	Yes	NA,NA	NA	NA
chr17:79555443	498187	INS	105	0.8215	0.6481	22	NA	NA	NA	NA	NA	NA	NA	NA	NA	No	ID=17-79555268-79555281-TGG,17-79555282-79555291-GTG,17-79555282-79555452-GTGGTGGTGATGGTGGTGATGATGGTAGTTGTG,17-79555312-79555324-GTG,17-79555345-79555357-GTG,17-79555378-79555390-GTG,17-79555411-79555423-GTG,17-79555454-79555469-TGA,17-79555492-79555510-GTG,17-79555511-79555522-TGG,17-79555531-79555543-GTG,17-79555574-79555589-TGA,17-79555611-79555623-GGT,17-79555643-79555663-TGG;MOTIFS=TGA,TGG,GGT,GTGGTGGTGATGGTGGTGATGATGGTAGTTGTG,GTG;STRUC=<VC102708>	HPRC,HGSVC,1KG-ONT	Yes	0.004	Yes	NA,NA	NA	NA
chr17:79555450	498188	INS	123	0.8324	0.6311	3	NA	NA	NA	NA	NA	NA	NA	NA	NA	No	ID=17-79555268-79555281-TGG,17-79555282-79555291-GTG,17-79555282-79555452-GTGGTGGTGATGGTGGTGATGATGGTAGTTGTG,17-79555312-79555324-GTG,17-79555345-79555357-GTG,17-79555378-79555390-GTG,17-79555411-79555423-GTG,17-79555454-79555469-TGA,17-79555492-79555510-GTG,17-79555511-79555522-TGG,17-79555531-79555543-GTG,17-79555574-79555589-TGA,17-79555611-79555623-GGT,17-79555643-79555663-TGG;MOTIFS=TGA,TGG,GGT,GTGGTGGTGATGGTGGTGATGATGGTAGTTGTG,GTG;STRUC=<VC102708>	HPRC,HGSVC,1KG-ONT	Yes	0.004	No	NA,NA	NA	NA
chr17:79555468	498189	INS	129	0.907	0.6238	4	NA	NA	NA	NA	NA	NA	NA	NA	NA	No	ID=17-79555268-79555281-TGG,17-79555282-79555291-GTG,17-79555282-79555452-GTGGTGGTGATGGTGGTGATGATGGTAGTTGTG,17-79555312-79555324-GTG,17-79555345-79555357-GTG,17-79555378-79555390-GTG,17-79555411-79555423-GTG,17-79555454-79555469-TGA,17-79555492-79555510-GTG,17-79555511-79555522-TGG,17-79555531-79555543-GTG,17-79555574-79555589-TGA,17-79555611-79555623-GGT,17-79555643-79555663-TGG;MOTIFS=TGA,TGG,GGT,GTGGTGGTGATGGTGGTGATGATGGTAGTTGTG,GTG;STRUC=<VC102708>	HGSVC,1KG-ONT	Yes	0.004	Yes	NA,NA	NA	NA
chr17:79555468	498190	INS	95	0.8173	0.6619	3	NA	NA	NA	NA	NA	NA	NA	NA	NA	No	ID=17-79555268-79555281-TGG,17-79555282-79555291-GTG,17-79555282-79555452-GTGGTGGTGATGGTGGTGATGATGGTAGTTGTG,17-79555312-79555324-GTG,17-79555345-79555357-GTG,17-79555378-79555390-GTG,17-79555411-79555423-GTG,17-79555454-79555469-TGA,17-79555492-79555510-GTG,17-79555511-79555522-TGG,17-79555531-79555543-GTG,17-79555574-79555589-TGA,17-79555611-79555623-GGT,17-79555643-79555663-TGG;MOTIFS=TGA,TGG,GGT,GTGGTGGTGATGGTGGTGATGATGGTAGTTGTG,GTG;STRUC=<VC102708>	HPRC,HGSVC,1KG-ONT	No	0.004	No	NA,NA	NA	NA
chr17:79555471	498191	INS	165	0.8492	0.5623	3	NA	NA	NA	NA	NA	NA	NA	NA	NA	No	ID=17-79555268-79555281-TGG,17-79555282-79555291-GTG,17-79555282-79555452-GTGGTGGTGATGGTGGTGATGATGGTAGTTGTG,17-79555312-79555324-GTG,17-79555345-79555357-GTG,17-79555378-79555390-GTG,17-79555411-79555423-GTG,17-79555454-79555469-TGA,17-79555492-79555510-GTG,17-79555511-79555522-TGG,17-79555531-79555543-GTG,17-79555574-79555589-TGA,17-79555611-79555623-GGT,17-79555643-79555663-TGG;MOTIFS=TGA,TGG,GGT,GTGGTGGTGATGGTGGTGATGATGGTAGTTGTG,GTG;STRUC=<VC102708>	HGSVC	Yes	0.004	Yes	NA,NA	NA	NA
chr17:79555477	498192	INS	555	0.9163	0.3132	3	NA	NA	NA	NA	NA	NA	NA	NA	NA	No	ID=17-79555268-79555281-TGG,17-79555282-79555291-GTG,17-79555282-79555452-GTGGTGGTGATGGTGGTGATGATGGTAGTTGTG,17-79555312-79555324-GTG,17-79555345-79555357-GTG,17-79555378-79555390-GTG,17-79555411-79555423-GTG,17-79555454-79555469-TGA,17-79555492-79555510-GTG,17-79555511-79555522-TGG,17-79555531-79555543-GTG,17-79555574-79555589-TGA,17-79555611-79555623-GGT,17-79555643-79555663-TGG;MOTIFS=TGA,TGG,GGT,GTGGTGGTGATGGTGGTGATGATGGTAGTTGTG,GTG;STRUC=<VC102708>	HPRC,HGSVC,1KG-ONT	No	0.09	No	NA,NA	NA	NA
chr17:79555477	498193	INS	357	0.857	0.5334	30	NA	NA	NA	NA	NA	NA	NA	NA	NA	No	ID=17-79555268-79555281-TGG,17-79555282-79555291-GTG,17-79555282-79555452-GTGGTGGTGATGGTGGTGATGATGGTAGTTGTG,17-79555312-79555324-GTG,17-79555345-79555357-GTG,17-79555378-79555390-GTG,17-79555411-79555423-GTG,17-79555454-79555469-TGA,17-79555492-79555510-GTG,17-79555511-79555522-TGG,17-79555531-79555543-GTG,17-79555574-79555589-TGA,17-79555611-79555623-GGT,17-79555643-79555663-TGG;MOTIFS=TGA,TGG,GGT,GTGGTGGTGATGGTGGTGATGATGGTAGTTGTG,GTG;STRUC=<VC102708>	HPRC,HGSVC,1KG-ONT	Yes	0.09	No	NA,NA	NA	NA
chr17:79555477	498194	INS	120	0.8413	0.6386	88	NA	NA	NA	NA	NA	NA	NA	NA	NA	No	ID=17-79555268-79555281-TGG,17-79555282-79555291-GTG,17-79555282-79555452-GTGGTGGTGATGGTGGTGATGATGGTAGTTGTG,17-79555312-79555324-GTG,17-79555345-79555357-GTG,17-79555378-79555390-GTG,17-79555411-79555423-GTG,17-79555454-79555469-TGA,17-79555492-79555510-GTG,17-79555511-79555522-TGG,17-79555531-79555543-GTG,17-79555574-79555589-TGA,17-79555611-79555623-GGT,17-79555643-79555663-TGG;MOTIFS=TGA,TGG,GGT,GTGGTGGTGATGGTGGTGATGATGGTAGTTGTG,GTG;STRUC=<VC102708>	HPRC,HGSVC,1KG-ONT	Yes	0.09	Yes	NA,NA	NA	NA
chr17:79555510	498195	INS	291	0.8863	0.4127	53	NA	NA	NA	NA	NA	NA	NA	NA	NA	No	ID=17-79555268-79555281-TGG,17-79555282-79555291-GTG,17-79555282-79555452-GTGGTGGTGATGGTGGTGATGATGGTAGTTGTG,17-79555312-79555324-GTG,17-79555345-79555357-GTG,17-79555378-79555390-GTG,17-79555411-79555423-GTG,17-79555454-79555469-TGA,17-79555492-79555510-GTG,17-79555511-79555522-TGG,17-79555531-79555543-GTG,17-79555574-79555589-TGA,17-79555611-79555623-GGT,17-79555643-79555663-TGG;MOTIFS=TGA,TGG,GGT,GTGGTGGTGATGGTGGTGATGATGGTAGTTGTG,GTG;STRUC=<VC102708>	HPRC,HGSVC,1KG-ONT	Yes	0.09	Yes	NA,NA	NA	NA
chr17:79555676	498196	INS	126	0.8222	0.6388	5	NA	NA	NA	NA	NA	NA	NA	NA	NA	No	NA	HGSVC,1KG-ONT	No	0.159	Yes	NA,NA	NA	NA
chr17:79561491	498197	INS	332	0.824	0.6463	1	NA	NA	NA	NA	NA	NA	NA	NA	NA	No	NA	NA	No	2.142	No	NA,NA	NA	NA
chr17:79570006	498198	DEL	218	0.9168	0.3058	64	NA	NA	NA	NA	NA	NA	NA	NA	NA	No	ID=17-79570038-79570050-ATGG;MOTIFS=ATGG;STRUC=(ATGG)n,ID=17-79570094-79570108-ATGG;MOTIFS=ATGG;STRUC=<TR1552881>,ID=17-79570202-79570217-GATG;MOTIFS=GATG;STRUC=<TR1552882>	HPRC,HGSVC,1KG-ONT	No	1.154	Yes	NA,NA	NA	NA
chr17:79579698	498199	DEL	90	0.887	0.4127	11	NA	NA	NA	NA	NA	NA	NA	NA	NA	No	NA	HPRC,HGSVC,1KG-ONT	Yes	0.136	Yes	NA,NA	NA	NA
chr17:79582060	498200	DEL	92	0.8334	0.5827	3	NA	NA	NA	NA	NA	NA	NA	NA	NA	No	NA	NA	No	0.196	Yes	NA,NA	NA	NA
chr17:79611130	498201	INS	60	0.8268	0.6136	30	NA	NA	NA	NA	NA	NA	NA	NA	promoter	No	ID=17-79611090-79611107-CT,17-79611130-79611174-TC,17-79611183-79611213-TC,17-79611258-79611270-GCG;MOTIFS=TC,GCG,CT;STRUC=<VC102715>	HPRC,HGSVC	No	7.287	Yes	NA,NA	NA	NA
chr17:79611144	498202	INS	66	0.833	0.6308	13	NA	NA	NA	NA	NA	NA	NA	NA	promoter	No	ID=17-79611090-79611107-CT,17-79611130-79611174-TC,17-79611183-79611213-TC,17-79611258-79611270-GCG;MOTIFS=TC,GCG,CT;STRUC=<VC102715>	HPRC,HGSVC	No	7.451	Yes	NA,NA	NA	NA
chr17:79611144	498203	INS	70	0.8537	0.5451	14	NA	NA	NA	NA	NA	NA	NA	NA	promoter	No	ID=17-79611090-79611107-CT,17-79611130-79611174-TC,17-79611183-79611213-TC,17-79611258-79611270-GCG;MOTIFS=TC,GCG,CT;STRUC=<VC102715>	HPRC,HGSVC	No	7.451	Yes	NA,NA	NA	NA
chr17:79611155	498204	INS	52	0.8789	0.508	18	NA	NA	NA	NA	NA	NA	NA	NA	promoter	No	ID=17-79611090-79611107-CT,17-79611130-79611174-TC,17-79611183-79611213-TC,17-79611258-79611270-GCG;MOTIFS=TC,GCG,CT;STRUC=<VC102715>	HPRC,HGSVC	No	7.619	Yes	NA,NA	NA	NA
chr17:79611169	498205	INS	56	0.8187	0.663	2	NA	NA	NA	NA	NA	NA	NA	NA	promoter	No	ID=17-79611090-79611107-CT,17-79611130-79611174-TC,17-79611183-79611213-TC,17-79611258-79611270-GCG;MOTIFS=TC,GCG,CT;STRUC=<VC102715>	HPRC,HGSVC	No	7.346	No	NA,NA	NA	NA
chr17:79611173	498206	INS	51	0.8283	0.6087	48	NA	NA	NA	NA	NA	NA	NA	NA	promoter	No	ID=17-79611090-79611107-CT,17-79611130-79611174-TC,17-79611183-79611213-TC,17-79611258-79611270-GCG;MOTIFS=TC,GCG,CT;STRUC=<VC102715>	HPRC,HGSVC	No	7.139	Yes	NA,NA	NA	NA
chr17:79611174	498207	INS	50	0.8569	0.5594	197	NA	NA	NA	NA	NA	NA	NA	NA	promoter	No	ID=17-79611090-79611107-CT,17-79611130-79611174-TC,17-79611183-79611213-TC,17-79611258-79611270-GCG;MOTIFS=TC,GCG,CT;STRUC=<VC102715>	HPRC,HGSVC	No	6.883	Yes	NA,NA	NA	NA
chr17:79611174	498208	INS	57	0.8459	0.5568	17	NA	NA	NA	NA	NA	NA	NA	NA	promoter	No	ID=17-79611090-79611107-CT,17-79611130-79611174-TC,17-79611183-79611213-TC,17-79611258-79611270-GCG;MOTIFS=TC,GCG,CT;STRUC=<VC102715>	HPRC,HGSVC	No	6.883	Yes	NA,NA	NA	NA
chr17:79611174	498209	INS	54	0.8364	0.5935	34	NA	NA	NA	NA	NA	NA	NA	NA	promoter	No	ID=17-79611090-79611107-CT,17-79611130-79611174-TC,17-79611183-79611213-TC,17-79611258-79611270-GCG;MOTIFS=TC,GCG,CT;STRUC=<VC102715>	HPRC,HGSVC	No	6.883	Yes	NA,NA	NA	NA
chr17:79611174	498210	INS	51	0.8232	0.6426	25	NA	NA	NA	NA	NA	NA	NA	NA	promoter	No	ID=17-79611090-79611107-CT,17-79611130-79611174-TC,17-79611183-79611213-TC,17-79611258-79611270-GCG;MOTIFS=TC,GCG,CT;STRUC=<VC102715>	HPRC,HGSVC	No	6.883	No	NA,NA	NA	NA
chr17:79611174	498211	INS	54	0.9401	0.2554	5	NA	NA	NA	NA	NA	NA	NA	NA	promoter	No	ID=17-79611090-79611107-CT,17-79611130-79611174-TC,17-79611183-79611213-TC,17-79611258-79611270-GCG;MOTIFS=TC,GCG,CT;STRUC=<VC102715>	HPRC,HGSVC	No	6.883	Yes	NA,NA	NA	NA
chr17:79611174	498212	INS	58	0.855	0.5081	30	NA	NA	NA	NA	NA	NA	NA	NA	promoter	No	ID=17-79611090-79611107-CT,17-79611130-79611174-TC,17-79611183-79611213-TC,17-79611258-79611270-GCG;MOTIFS=TC,GCG,CT;STRUC=<VC102715>	HPRC,HGSVC	No	6.883	Yes	NA,NA	NA	NA
chr17:79611174	498213	INS	50	0.8883	0.4845	2	NA	NA	NA	NA	NA	NA	NA	NA	promoter	No	ID=17-79611090-79611107-CT,17-79611130-79611174-TC,17-79611183-79611213-TC,17-79611258-79611270-GCG;MOTIFS=TC,GCG,CT;STRUC=<VC102715>	HPRC,HGSVC	No	6.883	No	NA,NA	NA	NA
chr17:79611174	498215	INS	62	0.8744	0.4936	21	NA	NA	NA	NA	NA	NA	NA	NA	promoter	No	ID=17-79611090-79611107-CT,17-79611130-79611174-TC,17-79611183-79611213-TC,17-79611258-79611270-GCG;MOTIFS=TC,GCG,CT;STRUC=<VC102715>	HPRC,HGSVC	No	6.883	Yes	NA,NA	NA	NA
chr17:79611174	498217	INS	52	0.9539	0.1886	46	NA	NA	NA	NA	NA	NA	NA	NA	promoter	No	ID=17-79611090-79611107-CT,17-79611130-79611174-TC,17-79611183-79611213-TC,17-79611258-79611270-GCG;MOTIFS=TC,GCG,CT;STRUC=<VC102715>	HPRC,HGSVC	No	6.883	Yes	NA,NA	NA	NA
chr17:79611174	498218	INS	60	0.853	0.5673	20	NA	NA	NA	NA	NA	NA	NA	NA	promoter	No	ID=17-79611090-79611107-CT,17-79611130-79611174-TC,17-79611183-79611213-TC,17-79611258-79611270-GCG;MOTIFS=TC,GCG,CT;STRUC=<VC102715>	HPRC,HGSVC	No	6.883	Yes	NA,NA	NA	NA
chr17:79611174	498220	INS	55	0.8586	0.5419	36	NA	NA	NA	NA	NA	NA	NA	NA	promoter	No	ID=17-79611090-79611107-CT,17-79611130-79611174-TC,17-79611183-79611213-TC,17-79611258-79611270-GCG;MOTIFS=TC,GCG,CT;STRUC=<VC102715>	HPRC,HGSVC	No	6.883	Yes	NA,NA	NA	NA
chr17:79611174	498223	INS	71	0.8593	0.5448	4	NA	NA	NA	NA	NA	NA	NA	NA	promoter	No	ID=17-79611090-79611107-CT,17-79611130-79611174-TC,17-79611183-79611213-TC,17-79611258-79611270-GCG;MOTIFS=TC,GCG,CT;STRUC=<VC102715>	HPRC,HGSVC	No	6.883	No	NA,NA	NA	NA
chr17:79611174	498224	INS	52	0.8579	0.5247	4	NA	NA	NA	NA	NA	NA	NA	NA	promoter	No	ID=17-79611090-79611107-CT,17-79611130-79611174-TC,17-79611183-79611213-TC,17-79611258-79611270-GCG;MOTIFS=TC,GCG,CT;STRUC=<VC102715>	HPRC,HGSVC	No	6.883	Yes	NA,NA	NA	NA
chr17:79611174	498225	INS	64	0.9262	0.283	10	NA	NA	NA	NA	NA	NA	NA	NA	promoter	No	ID=17-79611090-79611107-CT,17-79611130-79611174-TC,17-79611183-79611213-TC,17-79611258-79611270-GCG;MOTIFS=TC,GCG,CT;STRUC=<VC102715>	HPRC,HGSVC	No	6.883	Yes	NA,NA	NA	NA
chr17:79611174	498226	INS	76	0.8445	0.5393	4	NA	NA	NA	NA	NA	NA	NA	NA	promoter	No	ID=17-79611090-79611107-CT,17-79611130-79611174-TC,17-79611183-79611213-TC,17-79611258-79611270-GCG;MOTIFS=TC,GCG,CT;STRUC=<VC102715>	HPRC,HGSVC	Yes	6.883	No	NA,NA	NA	NA
chr17:79611174	498227	INS	75	0.8449	0.5911	5	NA	NA	NA	NA	NA	NA	NA	NA	promoter	No	ID=17-79611090-79611107-CT,17-79611130-79611174-TC,17-79611183-79611213-TC,17-79611258-79611270-GCG;MOTIFS=TC,GCG,CT;STRUC=<VC102715>	HPRC,HGSVC	No	6.883	No	NA,NA	NA	NA
chr17:79611174	498228	INS	60	0.9082	0.3532	17	NA	NA	NA	NA	NA	NA	NA	NA	promoter	No	ID=17-79611090-79611107-CT,17-79611130-79611174-TC,17-79611183-79611213-TC,17-79611258-79611270-GCG;MOTIFS=TC,GCG,CT;STRUC=<VC102715>	HPRC,HGSVC	No	6.883	No	NA,NA	NA	NA
chr17:79620158	498229	DEL	60	0.9076	0.3322	1	NA	NA	NA	NA	NA	NA	NA	NA	NA	No	ID=17-79620011-79620022-CA,17-79620117-79620129-CA,17-79620165-79620173-CA,17-79620255-79620264-CA;MOTIFS=CA;STRUC=<VC102717>	NA	No	0.371	No	NA,NA	NA	NA
chr17:79620557	498230	DEL	52	0.9179	0.3711	2	NA	NA	NA	NA	NA	NA	NA	NA	NA	No	ID=17-79620467-79620495-CACGTGCACACACG,17-79620585-79620594-CA,17-79620591-79620606-CACG,17-79620639-79620648-CA;MOTIFS=CACGTGCACACACG,CACG,CA;STRUC=<VC102719>	NA	No	0.276	Yes	NA,NA	NA	NA
chr17:79620610	498231	DEL	52	0.9352	0.2589	2	NA	NA	NA	NA	NA	NA	NA	NA	NA	No	ID=17-79620467-79620495-CACGTGCACACACG,17-79620585-79620594-CA,17-79620591-79620606-CACG,17-79620639-79620648-CA;MOTIFS=CACGTGCACACACG,CACG,CA;STRUC=<VC102719>	NA	No	0.218	No	NA,NA	NA	NA
chr17:79628715	498232	DEL	98	0.9326	0.2437	2	NA	NA	NA	NA	NA	NA	NA	NA	NA	No	NA	NA	Yes	0.616	No	NA,NA	NA	NA
chr17:79647895	498233	INS	62	0.8606	0.5347	5	NA	NA	NA	NA	NA	NA	NA	NA	NA	No	NA	HGSVC	No	2.046	No	NA,NA	NA	NA
chr17:79652552	498234	INS	102	0.8849	0.4105	10	NA	NA	NA	NA	NA	NA	NA	NA	NA	No	ID=17-79652452-79652471-AG,17-79652519-79652535-GAGGG,17-79652558-79652578-AAGGA,17-79652574-79652603-AGGAG,17-79652599-79652622-AGGAA;MOTIFS=AAGGA,AG,GAGGG,AGGAA,AGGAG;STRUC=<VC102723>	HPRC,HGSVC,1KG-ONT	Yes	2.066	Yes	NA,NA	NA	NA
chr17:79652552	498235	INS	86	0.8883	0.398	3	NA	NA	NA	NA	NA	NA	NA	NA	NA	No	ID=17-79652452-79652471-AG,17-79652519-79652535-GAGGG,17-79652558-79652578-AAGGA,17-79652574-79652603-AGGAG,17-79652599-79652622-AGGAA;MOTIFS=AAGGA,AG,GAGGG,AGGAA,AGGAG;STRUC=<VC102723>	HPRC,HGSVC,1KG-ONT	Yes	2.066	Yes	NA,NA	NA	NA
chr17:79652552	498236	INS	91	0.9144	0.3545	6	NA	NA	NA	NA	NA	NA	NA	NA	NA	No	ID=17-79652452-79652471-AG,17-79652519-79652535-GAGGG,17-79652558-79652578-AAGGA,17-79652574-79652603-AGGAG,17-79652599-79652622-AGGAA;MOTIFS=AAGGA,AG,GAGGG,AGGAA,AGGAG;STRUC=<VC102723>	HPRC,HGSVC,1KG-ONT	Yes	2.066	Yes	NA,NA	NA	NA
chr17:79652552	498237	INS	96	0.8777	0.5148	8	NA	NA	NA	NA	NA	NA	NA	NA	NA	No	ID=17-79652452-79652471-AG,17-79652519-79652535-GAGGG,17-79652558-79652578-AAGGA,17-79652574-79652603-AGGAG,17-79652599-79652622-AGGAA;MOTIFS=AAGGA,AG,GAGGG,AGGAA,AGGAG;STRUC=<VC102723>	HPRC,HGSVC,1KG-ONT	Yes	2.066	Yes	NA,NA	NA	NA
chr17:79652594	498238	INS	56	0.8697	0.5102	49	NA	NA	NA	NA	NA	NA	NA	NA	NA	No	ID=17-79652452-79652471-AG,17-79652519-79652535-GAGGG,17-79652558-79652578-AAGGA,17-79652574-79652603-AGGAG,17-79652599-79652622-AGGAA;MOTIFS=AAGGA,AG,GAGGG,AGGAA,AGGAG;STRUC=<VC102723>	HPRC,HGSVC,1KG-ONT	Yes	2.066	Yes	NA,NA	NA	NA
chr17:79652599	498239	INS	50	0.8691	0.4949	177	NA	NA	NA	NA	NA	NA	NA	NA	NA	No	ID=17-79652452-79652471-AG,17-79652519-79652535-GAGGG,17-79652558-79652578-AAGGA,17-79652574-79652603-AGGAG,17-79652599-79652622-AGGAA;MOTIFS=AAGGA,AG,GAGGG,AGGAA,AGGAG;STRUC=<VC102723>	HPRC,HGSVC	Yes	2.066	Yes	NA,NA	NA	NA
chr17:79652599	498240	INS	56	0.8654	0.4896	52	NA	NA	NA	NA	NA	NA	NA	NA	NA	No	ID=17-79652452-79652471-AG,17-79652519-79652535-GAGGG,17-79652558-79652578-AAGGA,17-79652574-79652603-AGGAG,17-79652599-79652622-AGGAA;MOTIFS=AAGGA,AG,GAGGG,AGGAA,AGGAG;STRUC=<VC102723>	HPRC,HGSVC,1KG-ONT	Yes	2.066	Yes	NA,NA	NA	NA
chr17:79652599	498241	INS	55	0.9193	0.2985	75	NA	NA	NA	NA	NA	NA	NA	NA	NA	No	ID=17-79652452-79652471-AG,17-79652519-79652535-GAGGG,17-79652558-79652578-AAGGA,17-79652574-79652603-AGGAG,17-79652599-79652622-AGGAA;MOTIFS=AAGGA,AG,GAGGG,AGGAA,AGGAG;STRUC=<VC102723>	HPRC,HGSVC,1KG-ONT	Yes	2.066	Yes	NA,NA	NA	NA
chr17:79652599	498242	INS	60	0.8789	0.4342	138	NA	NA	NA	NA	NA	NA	NA	NA	NA	No	ID=17-79652452-79652471-AG,17-79652519-79652535-GAGGG,17-79652558-79652578-AAGGA,17-79652574-79652603-AGGAG,17-79652599-79652622-AGGAA;MOTIFS=AAGGA,AG,GAGGG,AGGAA,AGGAG;STRUC=<VC102723>	HPRC,HGSVC,1KG-ONT	Yes	2.066	Yes	NA,NA	NA	NA
chr17:79652599	498243	INS	65	0.9519	0.1909	183	NA	NA	NA	NA	NA	NA	NA	NA	NA	No	ID=17-79652452-79652471-AG,17-79652519-79652535-GAGGG,17-79652558-79652578-AAGGA,17-79652574-79652603-AGGAG,17-79652599-79652622-AGGAA;MOTIFS=AAGGA,AG,GAGGG,AGGAA,AGGAG;STRUC=<VC102723>	HPRC,HGSVC,1KG-ONT	Yes	2.066	Yes	NA,NA	NA	NA
chr17:79652599	498244	INS	70	0.9623	0.1713	105	NA	NA	NA	NA	NA	NA	NA	NA	NA	No	ID=17-79652452-79652471-AG,17-79652519-79652535-GAGGG,17-79652558-79652578-AAGGA,17-79652574-79652603-AGGAG,17-79652599-79652622-AGGAA;MOTIFS=AAGGA,AG,GAGGG,AGGAA,AGGAG;STRUC=<VC102723>	HPRC,HGSVC,1KG-ONT	Yes	2.066	Yes	NA,NA	NA	NA
chr17:79652599	498245	INS	80	0.8527	0.5444	70	NA	NA	NA	NA	NA	NA	NA	NA	NA	No	ID=17-79652452-79652471-AG,17-79652519-79652535-GAGGG,17-79652558-79652578-AAGGA,17-79652574-79652603-AGGAG,17-79652599-79652622-AGGAA;MOTIFS=AAGGA,AG,GAGGG,AGGAA,AGGAG;STRUC=<VC102723>	HPRC,HGSVC,1KG-ONT	Yes	2.066	Yes	NA,NA	NA	NA
chr17:79652599	498246	INS	90	0.943	0.2364	13	NA	NA	NA	NA	NA	NA	NA	NA	NA	No	ID=17-79652452-79652471-AG,17-79652519-79652535-GAGGG,17-79652558-79652578-AAGGA,17-79652574-79652603-AGGAG,17-79652599-79652622-AGGAA;MOTIFS=AAGGA,AG,GAGGG,AGGAA,AGGAG;STRUC=<VC102723>	HPRC,HGSVC,1KG-ONT	Yes	2.066	Yes	NA,NA	NA	NA
chr17:79652599	498247	INS	85	0.8634	0.5079	22	NA	NA	NA	NA	NA	NA	NA	NA	NA	No	ID=17-79652452-79652471-AG,17-79652519-79652535-GAGGG,17-79652558-79652578-AAGGA,17-79652574-79652603-AGGAG,17-79652599-79652622-AGGAA;MOTIFS=AAGGA,AG,GAGGG,AGGAA,AGGAG;STRUC=<VC102723>	HPRC,HGSVC,1KG-ONT	Yes	2.066	No	NA,NA	NA	NA
chr17:79652599	498248	INS	110	0.8895	0.4187	2	NA	NA	NA	NA	NA	NA	NA	NA	NA	No	ID=17-79652452-79652471-AG,17-79652519-79652535-GAGGG,17-79652558-79652578-AAGGA,17-79652574-79652603-AGGAG,17-79652599-79652622-AGGAA;MOTIFS=AAGGA,AG,GAGGG,AGGAA,AGGAG;STRUC=<VC102723>	HPRC,HGSVC	Yes	2.066	Yes	NA,NA	NA	NA
chr17:79652599	498249	INS	75	0.8715	0.4834	143	NA	NA	NA	NA	NA	NA	NA	NA	NA	No	ID=17-79652452-79652471-AG,17-79652519-79652535-GAGGG,17-79652558-79652578-AAGGA,17-79652574-79652603-AGGAG,17-79652599-79652622-AGGAA;MOTIFS=AAGGA,AG,GAGGG,AGGAA,AGGAG;STRUC=<VC102723>	HPRC,HGSVC,1KG-ONT	Yes	2.066	Yes	NA,NA	NA	NA
chr17:79652599	498250	INS	120	0.8261	0.6221	2	NA	NA	NA	NA	NA	NA	NA	NA	NA	No	ID=17-79652452-79652471-AG,17-79652519-79652535-GAGGG,17-79652558-79652578-AAGGA,17-79652574-79652603-AGGAG,17-79652599-79652622-AGGAA;MOTIFS=AAGGA,AG,GAGGG,AGGAA,AGGAG;STRUC=<VC102723>	HPRC,HGSVC	Yes	2.066	No	NA,NA	NA	NA
chr17:79652599	498251	INS	113	0.8027	0.6759	3	NA	NA	NA	NA	NA	NA	NA	NA	NA	No	ID=17-79652452-79652471-AG,17-79652519-79652535-GAGGG,17-79652558-79652578-AAGGA,17-79652574-79652603-AGGAG,17-79652599-79652622-AGGAA;MOTIFS=AAGGA,AG,GAGGG,AGGAA,AGGAG;STRUC=<VC102723>	HPRC,HGSVC	Yes	2.066	Yes	NA,NA	NA	NA
chr17:79652602	498252	INS	56	0.8686	0.4649	114	NA	NA	NA	NA	NA	NA	NA	NA	NA	No	ID=17-79652452-79652471-AG,17-79652519-79652535-GAGGG,17-79652558-79652578-AAGGA,17-79652574-79652603-AGGAG,17-79652599-79652622-AGGAA;MOTIFS=AAGGA,AG,GAGGG,AGGAA,AGGAG;STRUC=<VC102723>	HPRC,HGSVC,1KG-ONT	Yes	2.046	Yes	NA,NA	NA	NA
chr17:79652603	498253	INS	68	0.8749	0.4343	8	NA	NA	NA	NA	NA	NA	NA	NA	NA	No	ID=17-79652452-79652471-AG,17-79652519-79652535-GAGGG,17-79652558-79652578-AAGGA,17-79652574-79652603-AGGAG,17-79652599-79652622-AGGAA;MOTIFS=AAGGA,AG,GAGGG,AGGAA,AGGAG;STRUC=<VC102723>	HPRC,HGSVC,1KG-ONT	Yes	2.046	No	NA,NA	NA	NA
chr17:79652618	498254	INS	51	0.9563	0.3561	15	NA	NA	NA	NA	NA	NA	NA	NA	NA	No	ID=17-79652452-79652471-AG,17-79652519-79652535-GAGGG,17-79652558-79652578-AAGGA,17-79652574-79652603-AGGAG,17-79652599-79652622-AGGAA;MOTIFS=AAGGA,AG,GAGGG,AGGAA,AGGAG;STRUC=<VC102723>	HPRC,HGSVC	Yes	2.046	Yes	NA,NA	NA	NA
chr17:79652632	498255	INS	71	0.9288	0.2892	2	NA	NA	NA	NA	NA	NA	NA	NA	NA	No	NA	HPRC,HGSVC,1KG-ONT	Yes	2.046	Yes	NA,NA	NA	NA
chr17:79653883	498256	INS	104	0.9067	0.319	1	NA	NA	NA	NA	NA	NA	NA	NA	NA	No	NA	NA	Yes	0.226	Yes	NA,NA	NA	NA
chr17:79656731	498257	INS	54	0.8177	0.6808	2	NA	NA	NA	NA	NA	NA	NA	NA	NA	No	ID=17-79656612-79656668-GAAAGAAAGGAAGAGAA,17-79656683-79656710-GGAA,17-79656708-79656722-GA,17-79656723-79656736-AGAA,17-79656734-79656752-AAAG,17-79656749-79656780-GAAG,17-79656777-79656809-GAAA,17-79656815-79656832-AGAA,17-79656830-79656845-AAAG,17-79656838-79656854-AAAGA,17-79656859-79656874-GGAG,17-79656871-79656894-GGAA,17-79656895-79656919-GGAA;MOTIFS=GAAAGAAAGGAAGAGAA,GGAA,AAAGA,AAAG,GGAG,GA,GAAG,AGAA,GAAA;STRUC=<VC102724>	NA	No	0.116	Yes	NA,NA	NA	NA
chr17:79656745	498258	DEL	127	0.8395	0.6305	2	NA	NA	NA	NA	NA	NA	NA	NA	NA	No	ID=17-79656612-79656668-GAAAGAAAGGAAGAGAA,17-79656683-79656710-GGAA,17-79656708-79656722-GA,17-79656723-79656736-AGAA,17-79656734-79656752-AAAG,17-79656749-79656780-GAAG,17-79656777-79656809-GAAA,17-79656815-79656832-AGAA,17-79656830-79656845-AAAG,17-79656838-79656854-AAAGA,17-79656859-79656874-GGAG,17-79656871-79656894-GGAA,17-79656895-79656919-GGAA;MOTIFS=GAAAGAAAGGAAGAGAA,GGAA,AAAGA,AAAG,GGAG,GA,GAAG,AGAA,GAAA;STRUC=<VC102724>	NA	Yes	0.988	No	NA,NA	NA	NA
chr17:79656830	498259	INS	55	0.939	0.2452	4	NA	NA	NA	NA	NA	NA	NA	NA	NA	No	ID=17-79656612-79656668-GAAAGAAAGGAAGAGAA,17-79656683-79656710-GGAA,17-79656708-79656722-GA,17-79656723-79656736-AGAA,17-79656734-79656752-AAAG,17-79656749-79656780-GAAG,17-79656777-79656809-GAAA,17-79656815-79656832-AGAA,17-79656830-79656845-AAAG,17-79656838-79656854-AAAGA,17-79656859-79656874-GGAG,17-79656871-79656894-GGAA,17-79656895-79656919-GGAA;MOTIFS=GAAAGAAAGGAAGAGAA,GGAA,AAAGA,AAAG,GGAG,GA,GAAG,AGAA,GAAA;STRUC=<VC102724>	NA	No	0.116	Yes	NA,NA	NA	NA
chr17:79656853	498260	INS	64	0.8208	0.6805	1	NA	NA	NA	NA	NA	NA	NA	NA	NA	No	ID=17-79656612-79656668-GAAAGAAAGGAAGAGAA,17-79656683-79656710-GGAA,17-79656708-79656722-GA,17-79656723-79656736-AGAA,17-79656734-79656752-AAAG,17-79656749-79656780-GAAG,17-79656777-79656809-GAAA,17-79656815-79656832-AGAA,17-79656830-79656845-AAAG,17-79656838-79656854-AAAGA,17-79656859-79656874-GGAG,17-79656871-79656894-GGAA,17-79656895-79656919-GGAA;MOTIFS=GAAAGAAAGGAAGAGAA,GGAA,AAAGA,AAAG,GGAG,GA,GAAG,AGAA,GAAA;STRUC=<VC102724>	NA	No	0.116	No	NA,NA	NA	NA
chr17:79658264	498261	DEL	60	0.8608	0.4963	1	NA	NA	NA	NA	NA	NA	NA	NA	NA	No	ID=17-79658260-79658274-CTCC;MOTIFS=CTCC;STRUC=<TR1552995>,ID=17-79658276-79658289-CTC;MOTIFS=CTC;STRUC=<TR1552996>,ID=17-79658317-79658327-TC;MOTIFS=TC;STRUC=<TR1552997>	NA	Yes	0.183	No	NA,NA	NA	NA
chr17:79658377	498262	INS	67	0.8217	0.6189	1	NA	NA	NA	NA	NA	NA	NA	NA	NA	No	NA	NA	No	1.772	No	NA,NA	NA	NA
chr17:79662299	498263	INS	307	0.81	0.6847	1	NA	NA	NA	NA	NA	NA	NA	NA	NA	No	NA	NA	No	0.106	No	NA,NA	NA	NA
chr17:79665373	498264	INS	60	0.9142	0.6024	4	NA	NA	NA	NA	NA	NA	NA	NA	enhancer	No	NA	HPRC,1KG-ONT	Yes	1.772	Yes	NA,NA	NA	NA
chr17:79682947	498265	DEL	309	0.8676	0.5207	1	NA	NA	NA	NA	NA	NA	NA	NA	NA	No	ID=17-79683228-79683242-AAC;MOTIFS=AAC;STRUC=<TR1553033>	NA	No	0.233	No	NA,NA	NA	NA
chr17:79689551	498266	INS	62	0.8597	0.5253	31	NA	NA	NA	NA	NA	NA	NA	NA	NA	No	NA	HPRC,HGSVC,1KG-ONT	No	0.102	Yes	NA,NA	NA	NA
chr17:79689551	498267	INS	57	0.8505	0.5466	34	NA	NA	NA	NA	NA	NA	NA	NA	NA	No	NA	HPRC,HGSVC,1KG-ONT	No	0.102	Yes	NA,NA	NA	NA
chr17:79689579	498268	INS	58	0.963	0.1388	1067	NA	NA	NA	NA	NA	NA	NA	NA	NA	No	NA	HPRC,HGSVC,1KG-ONT	No	0.102	Yes	NA,NA	NA	NA
chr17:79689601	498269	INS	59	0.8454	0.5668	2	NA	NA	NA	NA	NA	NA	NA	NA	NA	No	NA	HPRC,HGSVC,1KG-ONT	No	1.772	No	NA,NA	NA	NA
chr17:79689628	498270	INS	55	0.9419	0.207	12	NA	NA	NA	NA	NA	NA	NA	NA	NA	No	NA	HPRC,HGSVC,1KG-ONT	No	1.772	Yes	NA,NA	NA	NA
chr17:79699322	498271	DEL	105	0.9113	0.6111	1	NA	NA	NA	NA	NA	NA	NA	NA	enhancer	No	ID=17-79699390-79699472-CTCTCACCTCAGACCTGCCCA;MOTIFS=CTCTCACCTCAGACCTGCCCA;STRUC=(CTCTCACCTCAGACCTGCCCA)n	HPRC,HGSVC,1KG-ONT	No	0.159	No	NA,NA	NA	NA
chr17:79699342	498272	DEL	210	0.8394	0.5824	7	NA	NA	NA	NA	NA	NA	NA	NA	enhancer	No	ID=17-79699390-79699472-CTCTCACCTCAGACCTGCCCA;MOTIFS=CTCTCACCTCAGACCTGCCCA;STRUC=(CTCTCACCTCAGACCTGCCCA)n	HPRC,HGSVC,1KG-ONT	No	0.057	Yes	NA,NA	NA	NA
chr17:79699343	498273	DEL	84	0.8875	0.6698	1	NA	NA	NA	NA	NA	NA	NA	NA	enhancer	No	ID=17-79699390-79699472-CTCTCACCTCAGACCTGCCCA;MOTIFS=CTCTCACCTCAGACCTGCCCA;STRUC=(CTCTCACCTCAGACCTGCCCA)n	HPRC,1KG-ONT	No	0.155	No	NA,NA	NA	NA
chr17:79699353	498274	DEL	189	0.8786	0.4431	535	NA	NA	NA	NA	NA	NA	NA	NA	enhancer	No	ID=17-79699390-79699472-CTCTCACCTCAGACCTGCCCA;MOTIFS=CTCTCACCTCAGACCTGCCCA;STRUC=(CTCTCACCTCAGACCTGCCCA)n	HPRC,HGSVC,1KG-ONT	No	0.099	Yes	NA,NA	NA	NA
chr17:79699359	498275	INS	100	0.8359	0.5889	3	NA	NA	NA	NA	NA	NA	NA	NA	enhancer	No	ID=17-79699390-79699472-CTCTCACCTCAGACCTGCCCA;MOTIFS=CTCTCACCTCAGACCTGCCCA;STRUC=(CTCTCACCTCAGACCTGCCCA)n	NA	No	1.654	Yes	NA,NA	NA	NA
chr17:79699385	498276	DEL	168	0.8629	0.4916	3	NA	NA	NA	NA	NA	NA	NA	NA	enhancer	No	ID=17-79699390-79699472-CTCTCACCTCAGACCTGCCCA;MOTIFS=CTCTCACCTCAGACCTGCCCA;STRUC=(CTCTCACCTCAGACCTGCCCA)n	HPRC,HGSVC,1KG-ONT	No	0.059	Yes	NA,NA	NA	NA
chr17:79699406	498277	DEL	147	0.8568	0.5509	24	NA	NA	NA	NA	NA	NA	NA	NA	enhancer	No	ID=17-79699390-79699472-CTCTCACCTCAGACCTGCCCA;MOTIFS=CTCTCACCTCAGACCTGCCCA;STRUC=(CTCTCACCTCAGACCTGCCCA)n	HPRC,HGSVC,1KG-ONT	No	0.059	Yes	NA,NA	NA	NA
chr17:79699410	498278	DEL	126	0.8645	0.5175	2	NA	NA	NA	NA	NA	NA	NA	NA	enhancer	No	ID=17-79699390-79699472-CTCTCACCTCAGACCTGCCCA;MOTIFS=CTCTCACCTCAGACCTGCCCA;STRUC=(CTCTCACCTCAGACCTGCCCA)n	HPRC,HGSVC	No	0.059	No	NA,NA	NA	NA
chr17:79699655	498279	INS	310	0.9428	0.2274	1	NA	NA	NA	NA	NA	NA	NA	NA	enhancer	No	NA	NA	Yes	1.772	No	NA,NA	NA	NA
chr17:79699655	498280	INS	163	0.8247	0.6272	24	NA	NA	NA	NA	NA	NA	NA	NA	enhancer	No	NA	1KG-ONT	No	1.772	Yes	NA,NA	NA	NA
chr17:79701204	498281	INS	123	0.8455	0.593	4	NA	NA	NA	NA	NA	NA	NA	NA	NA	No	NA	HPRC,HGSVC,1KG-ONT	No	1.772	Yes	NA,NA	NA	NA
chr17:79701238	498282	INS	150	0.8247	0.6999	35	NA	NA	NA	NA	NA	NA	NA	NA	NA	No	NA	HPRC,HGSVC	Yes	1.772	Yes	NA,NA	NA	NA
chr17:79701238	498283	INS	96	0.8371	0.5984	4	NA	NA	NA	NA	NA	NA	NA	NA	NA	No	NA	HPRC,HGSVC,1KG-ONT	No	1.772	No	NA,NA	NA	NA
chr17:79701239	498284	INS	465	0.8272	0.6299	13	NA	NA	NA	NA	NA	NA	NA	NA	NA	No	NA	HPRC,HGSVC	No	1.772	Yes	NA,NA	NA	NA
chr17:79701253	498285	DEL	317	0.8907	0.6924	1	NA	NA	NA	NA	NA	NA	NA	NA	NA	No	NA	HPRC,HGSVC,1KG-ONT	No	0.072	No	NA,NA	NA	NA
chr17:79701258	498286	INS	183	0.8605	0.5913	7	NA	NA	NA	NA	NA	NA	NA	NA	NA	No	NA	HPRC,HGSVC,1KG-ONT	Yes	1.772	Yes	NA,NA	NA	NA
chr17:79701294	498288	INS	62	0.87	0.4529	16	NA	NA	NA	NA	NA	NA	NA	NA	NA	No	NA	HGSVC,1KG-ONT	No	1.772	Yes	NA,NA	NA	NA
chr17:79701294	498289	INS	91	0.8507	0.5504	34	NA	NA	NA	NA	NA	NA	NA	NA	NA	No	NA	HPRC,HGSVC,1KG-ONT	No	1.772	Yes	NA,NA	NA	NA
chr17:79701294	498290	DEL	226	0.8324	0.623	200	NA	NA	NA	NA	NA	NA	NA	NA	NA	No	NA	HPRC,HGSVC,1KG-ONT	No	0.056	Yes	NA,NA	NA	NA
chr17:79701408	498291	INS	92	0.8991	0.4272	8	NA	NA	NA	NA	NA	NA	NA	NA	NA	No	NA	HPRC,HGSVC,1KG-ONT	No	1.772	Yes	NA,NA	NA	NA
chr17:79701410	498292	INS	726	0.829	0.6241	10	NA	NA	NA	NA	NA	NA	NA	NA	NA	No	NA	HPRC	No	1.772	Yes	NA,NA	NA	NA
chr17:79701410	498293	INS	97	0.8833	0.6642	4	NA	NA	NA	NA	NA	NA	NA	NA	NA	No	NA	HPRC,HGSVC,1KG-ONT	No	1.772	Yes	NA,NA	NA	NA
chr17:79701463	498294	INS	83	0.8185	0.6385	26	NA	NA	NA	NA	NA	NA	NA	NA	NA	No	NA	HPRC,HGSVC,1KG-ONT	No	1.772	Yes	NA,NA	NA	NA
chr17:79701465	498295	INS	63	0.9117	0.3565	10	NA	NA	NA	NA	NA	NA	NA	NA	NA	No	NA	HGSVC,1KG-ONT	No	1.772	Yes	NA,NA	NA	NA
chr17:79701473	498296	DEL	90	0.874	0.4941	12	NA	NA	NA	NA	NA	NA	NA	NA	NA	No	NA	HPRC,HGSVC	No	0.075	No	NA,NA	NA	NA
chr17:79701476	498297	INS	257	0.8349	0.6507	34	NA	NA	NA	NA	NA	NA	NA	NA	NA	No	NA	HPRC,1KG-ONT	No	1.772	Yes	NA,NA	NA	NA
chr17:79701485	498298	DEL	64	0.8893	0.4187	2	NA	NA	NA	NA	NA	NA	NA	NA	NA	No	NA	HPRC,HGSVC,1KG-ONT	No	0.082	No	NA,NA	NA	NA
chr17:79701490	498299	DEL	60	0.8202	0.6532	367	NA	NA	NA	NA	NA	NA	NA	NA	NA	No	NA	HPRC,HGSVC,1KG-ONT	No	0.082	Yes	NA,NA	NA	NA
chr17:79701532	498300	INS	91	0.8939	0.3602	3	NA	NA	NA	NA	NA	NA	NA	NA	NA	No	NA	HPRC,HGSVC,1KG-ONT	No	1.772	Yes	NA,NA	NA	NA
chr17:79701677	498301	DEL	54	0.8625	0.5246	12	NA	NA	NA	NA	NA	NA	NA	NA	NA	No	NA	HPRC,HGSVC,1KG-ONT	No	0.07	Yes	NA,NA	NA	NA
chr17:79702858	498302	DEL	78	0.8996	0.5808	170	NA	NA	NA	NA	NA	NA	NA	NA	NA	No	ID=17-79702833-79702845-CCT,17-79702855-79702864-TCC,17-79702865-79702876-CCT,17-79702881-79702894-TCC,17-79702904-79702917-CCT,17-79702915-79702926-TCT,17-79702943-79702954-CCT,17-79702959-79702971-TCC,17-79702983-79702992-TCC,17-79702997-79703003-CTC,17-79703035-79703045-CTC,17-79703051-79703056-C,17-79703062-79703072-TCC,17-79703073-79703082-CTC;MOTIFS=CCT,TCT,TCC,CTC,C;STRUC=<VC102734>	HPRC,HGSVC,1KG-ONT	No	0.07	Yes	NA,NA	NA	NA
chr17:79702864	498303	DEL	72	0.8372	0.6052	7	NA	NA	NA	NA	NA	NA	NA	NA	NA	No	ID=17-79702833-79702845-CCT,17-79702855-79702864-TCC,17-79702865-79702876-CCT,17-79702881-79702894-TCC,17-79702904-79702917-CCT,17-79702915-79702926-TCT,17-79702943-79702954-CCT,17-79702959-79702971-TCC,17-79702983-79702992-TCC,17-79702997-79703003-CTC,17-79703035-79703045-CTC,17-79703051-79703056-C,17-79703062-79703072-TCC,17-79703073-79703082-CTC;MOTIFS=CCT,TCT,TCC,CTC,C;STRUC=<VC102734>	HPRC,HGSVC,1KG-ONT	No	0.07	Yes	NA,NA	NA	NA
chr17:79702872	498304	DEL	68	0.8553	0.5505	6	NA	NA	NA	NA	NA	NA	NA	NA	NA	No	ID=17-79702833-79702845-CCT,17-79702855-79702864-TCC,17-79702865-79702876-CCT,17-79702881-79702894-TCC,17-79702904-79702917-CCT,17-79702915-79702926-TCT,17-79702943-79702954-CCT,17-79702959-79702971-TCC,17-79702983-79702992-TCC,17-79702997-79703003-CTC,17-79703035-79703045-CTC,17-79703051-79703056-C,17-79703062-79703072-TCC,17-79703073-79703082-CTC;MOTIFS=CCT,TCT,TCC,CTC,C;STRUC=<VC102734>	HPRC,HGSVC,1KG-ONT	No	0.066	Yes	NA,NA	NA	NA
chr17:79702892	498305	DEL	77	0.9462	0.447	77	NA	NA	NA	NA	NA	NA	NA	NA	NA	No	ID=17-79702833-79702845-CCT,17-79702855-79702864-TCC,17-79702865-79702876-CCT,17-79702881-79702894-TCC,17-79702904-79702917-CCT,17-79702915-79702926-TCT,17-79702943-79702954-CCT,17-79702959-79702971-TCC,17-79702983-79702992-TCC,17-79702997-79703003-CTC,17-79703035-79703045-CTC,17-79703051-79703056-C,17-79703062-79703072-TCC,17-79703073-79703082-CTC;MOTIFS=CCT,TCT,TCC,CTC,C;STRUC=<VC102734>	HPRC,HGSVC,1KG-ONT	No	0.066	Yes	NA,NA	NA	NA
chr17:79709784	498306	DEL	263	0.8284	0.6365	7	NA	NA	NA	NA	NA	NA	NA	NA	NA	Yes	NA	1KG-ONT	No	0.096	Yes	NA,NA	NA	NA
chr17:79710068	498307	DEL	132	0.8944	0.3814	207	NA	NA	NA	NA	NA	NA	NA	NA	NA	Yes	NA	HPRC,HGSVC,1KG-ONT	No	0.142	Yes	NA,NA	NA	NA
chr17:79732119	498308	INS	60	0.8365	0.6175	2	ENPP7(2.9803e-15,1.471)	NA	NA	NA	NA	NA	NA	NA	NA	Yes	ID=17-79732097-79732108-AT,17-79732109-79732120-AT,17-79732121-79732131-AT,17-79732132-79732150-TA,17-79732149-79732158-AC,17-79732157-79732171-AT;MOTIFS=AC,TA,AT;STRUC=<VC102737>	HPRC,HGSVC,1KG-ONT	No	0.13	Yes	NA,NA	NA	NA
chr17:79732121	498309	INS	54	0.9412	0.2695	41	ENPP7(2.9803e-15,1.471)	NA	NA	NA	NA	NA	NA	NA	NA	Yes	ID=17-79732097-79732108-AT,17-79732109-79732120-AT,17-79732121-79732131-AT,17-79732132-79732150-TA,17-79732149-79732158-AC,17-79732157-79732171-AT;MOTIFS=AC,TA,AT;STRUC=<VC102737>	HPRC,HGSVC,1KG-ONT	No	0.13	Yes	NA,NA	NA	NA
chr17:79732121	498310	INS	64	0.8889	0.4053	75	ENPP7(2.9803e-15,1.471)	NA	NA	NA	NA	NA	NA	NA	NA	Yes	ID=17-79732097-79732108-AT,17-79732109-79732120-AT,17-79732121-79732131-AT,17-79732132-79732150-TA,17-79732149-79732158-AC,17-79732157-79732171-AT;MOTIFS=AC,TA,AT;STRUC=<VC102737>	HPRC,HGSVC,1KG-ONT	No	0.13	Yes	NA,NA	NA	NA
chr17:79732121	498311	INS	68	0.8772	0.4815	10	ENPP7(2.9803e-15,1.471)	NA	NA	NA	NA	NA	NA	NA	NA	Yes	ID=17-79732097-79732108-AT,17-79732109-79732120-AT,17-79732121-79732131-AT,17-79732132-79732150-TA,17-79732149-79732158-AC,17-79732157-79732171-AT;MOTIFS=AC,TA,AT;STRUC=<VC102737>	HPRC,HGSVC,1KG-ONT	No	0.13	No	NA,NA	NA	NA
chr17:79732121	498312	INS	80	0.8902	0.4134	4	ENPP7(2.9803e-15,1.471)	NA	NA	NA	NA	NA	NA	NA	NA	Yes	ID=17-79732097-79732108-AT,17-79732109-79732120-AT,17-79732121-79732131-AT,17-79732132-79732150-TA,17-79732149-79732158-AC,17-79732157-79732171-AT;MOTIFS=AC,TA,AT;STRUC=<VC102737>	HPRC,HGSVC,1KG-ONT	No	0.13	No	NA,NA	NA	NA
chr17:79732121	498313	INS	88	0.8387	0.5861	2	ENPP7(2.9803e-15,1.471)	NA	NA	NA	NA	NA	NA	NA	NA	Yes	ID=17-79732097-79732108-AT,17-79732109-79732120-AT,17-79732121-79732131-AT,17-79732132-79732150-TA,17-79732149-79732158-AC,17-79732157-79732171-AT;MOTIFS=AC,TA,AT;STRUC=<VC102737>	HPRC,HGSVC,1KG-ONT	No	0.13	No	NA,NA	NA	NA
chr17:79732121	498314	INS	52	0.8017	0.6956	14	ENPP7(2.9803e-15,1.471)	NA	NA	NA	NA	NA	NA	NA	NA	Yes	ID=17-79732097-79732108-AT,17-79732109-79732120-AT,17-79732121-79732131-AT,17-79732132-79732150-TA,17-79732149-79732158-AC,17-79732157-79732171-AT;MOTIFS=AC,TA,AT;STRUC=<VC102737>	HPRC,HGSVC	No	0.13	Yes	NA,NA	NA	NA
chr17:79732121	498315	INS	56	0.8931	0.388	3	ENPP7(2.9803e-15,1.471)	NA	NA	NA	NA	NA	NA	NA	NA	Yes	ID=17-79732097-79732108-AT,17-79732109-79732120-AT,17-79732121-79732131-AT,17-79732132-79732150-TA,17-79732149-79732158-AC,17-79732157-79732171-AT;MOTIFS=AC,TA,AT;STRUC=<VC102737>	HPRC,HGSVC,1KG-ONT	No	0.13	No	NA,NA	NA	NA
chr17:79732121	498316	INS	100	0.8737	0.4733	14	ENPP7(2.9803e-15,1.471)	NA	NA	NA	NA	NA	NA	NA	NA	Yes	ID=17-79732097-79732108-AT,17-79732109-79732120-AT,17-79732121-79732131-AT,17-79732132-79732150-TA,17-79732149-79732158-AC,17-79732157-79732171-AT;MOTIFS=AC,TA,AT;STRUC=<VC102737>	HPRC,HGSVC,1KG-ONT	No	0.13	Yes	NA,NA	NA	NA
chr17:79732121	498317	INS	107	0.8401	0.5877	7	ENPP7(2.9803e-15,1.471)	NA	NA	NA	NA	NA	NA	NA	NA	Yes	ID=17-79732097-79732108-AT,17-79732109-79732120-AT,17-79732121-79732131-AT,17-79732132-79732150-TA,17-79732149-79732158-AC,17-79732157-79732171-AT;MOTIFS=AC,TA,AT;STRUC=<VC102737>	HPRC,HGSVC,1KG-ONT	No	0.13	No	NA,NA	NA	NA
chr17:79732123	498318	INS	76	0.8908	0.3741	10	ENPP7(2.9803e-15,1.471)	NA	NA	NA	NA	NA	NA	NA	NA	Yes	ID=17-79732097-79732108-AT,17-79732109-79732120-AT,17-79732121-79732131-AT,17-79732132-79732150-TA,17-79732149-79732158-AC,17-79732157-79732171-AT;MOTIFS=AC,TA,AT;STRUC=<VC102737>	HPRC,HGSVC,1KG-ONT	No	0.13	Yes	NA,NA	NA	NA
chr17:79732131	498319	INS	70	0.909	0.6279	11	ENPP7(2.9803e-15,1.471)	NA	NA	NA	NA	NA	NA	NA	NA	Yes	ID=17-79732097-79732108-AT,17-79732109-79732120-AT,17-79732121-79732131-AT,17-79732132-79732150-TA,17-79732149-79732158-AC,17-79732157-79732171-AT;MOTIFS=AC,TA,AT;STRUC=<VC102737>	HPRC,HGSVC,1KG-ONT	No	0.13	Yes	NA,NA	NA	NA
chr17:79732132	498320	INS	72	0.873	0.4852	3	ENPP7(2.9803e-15,1.471)	NA	NA	NA	NA	NA	NA	NA	NA	Yes	ID=17-79732097-79732108-AT,17-79732109-79732120-AT,17-79732121-79732131-AT,17-79732132-79732150-TA,17-79732149-79732158-AC,17-79732157-79732171-AT;MOTIFS=AC,TA,AT;STRUC=<VC102737>	HPRC,HGSVC,1KG-ONT	No	0.13	Yes	NA,NA	NA	NA
chr17:79732136	498321	INS	70	0.9426	0.4829	3	ENPP7(2.9803e-15,1.471)	NA	NA	NA	NA	NA	NA	NA	NA	Yes	ID=17-79732097-79732108-AT,17-79732109-79732120-AT,17-79732121-79732131-AT,17-79732132-79732150-TA,17-79732149-79732158-AC,17-79732157-79732171-AT;MOTIFS=AC,TA,AT;STRUC=<VC102737>	HPRC,HGSVC,1KG-ONT	No	0.13	Yes	NA,NA	NA	NA
chr17:79732136	498322	INS	68	0.8099	0.6717	3	ENPP7(2.9803e-15,1.471)	NA	NA	NA	NA	NA	NA	NA	NA	Yes	ID=17-79732097-79732108-AT,17-79732109-79732120-AT,17-79732121-79732131-AT,17-79732132-79732150-TA,17-79732149-79732158-AC,17-79732157-79732171-AT;MOTIFS=AC,TA,AT;STRUC=<VC102737>	HPRC,HGSVC,1KG-ONT	No	0.13	Yes	NA,NA	NA	NA
chr17:79732139	498323	INS	59	0.8819	0.4153	9	ENPP7(2.9803e-15,1.471)	NA	NA	NA	NA	NA	NA	NA	NA	Yes	ID=17-79732097-79732108-AT,17-79732109-79732120-AT,17-79732121-79732131-AT,17-79732132-79732150-TA,17-79732149-79732158-AC,17-79732157-79732171-AT;MOTIFS=AC,TA,AT;STRUC=<VC102737>	HPRC,HGSVC,1KG-ONT	No	0.13	Yes	NA,NA	NA	NA
chr17:79738595	498324	DEL	75	0.9004	0.3641	2	ENPP7(2.9803e-15,1.471)	NA	NA	NA	NA	NA	NA	NA	NA	No	NA	HGSVC	No	0.142	Yes	NA,NA	NA	NA
chr17:79775901	498325	INS	323	0.9357	0.2627	33	NA	NA	NA	NA	NA	NA	NA	NA	NA	No	ID=17-79775897-79775906-GCT;MOTIFS=GCT;STRUC=(GCT)n	HPRC,HGSVC,1KG-ONT	Yes	1.9	Yes	NA,NA	NA	NA
chr17:79776432	498326	INS	353	0.8817	0.454	9	NA	NA	NA	NA	NA	NA	NA	NA	NA	No	NA	NA	Yes	9.8	Yes	NA,NA	NA	NA
chr17:79776432	498327	INS	379	0.8699	0.4645	2	NA	NA	NA	NA	NA	NA	NA	NA	NA	No	NA	NA	Yes	9.8	No	NA,NA	NA	NA
chr17:79827278	498328	INS	70	0.8164	0.6774	3	NA	NA	NA	NA	NA	NA	NA	NA	NA	No	ID=17-79827243-79827252-CA,17-79827265-79827321-TGCACACACATGTA,17-79827278-79827334-ATGCACACACATGC,17-79827337-79827346-CA;MOTIFS=CA,TGCACACACATGTA,ATGCACACACATGC;STRUC=<VC102748>	NA	Yes	0.042	No	NA,NA	NA	NA
chr17:79831124	498329	INS	53	0.8182	0.6479	1	NA	NA	NA	NA	NA	NA	NA	NA	NA	No	NA	NA	Yes	2.986	No	NA,NA	NA	NA
chr17:79831150	498330	INS	81	0.9022	0.3338	6	NA	NA	NA	NA	NA	NA	NA	NA	NA	No	NA	HPRC	Yes	2.986	Yes	NA,NA	NA	NA
chr17:79831159	498331	INS	135	0.9447	0.4541	1	NA	NA	NA	NA	NA	NA	NA	NA	NA	No	NA	HPRC,1KG-ONT	No	2.986	No	NA,NA	NA	NA
chr17:79837052	498332	INS	312	0.8166	0.6421	1	CBX4(0.98767,0.48)	CBX4(0.98767,0.48)	NA	NA	NA	NA	NA	NA	NA	No	NA	NA	No	20.1	No	NA,NA	NA	NA
chr17:79854691	498333	INS	87	0.8052	0.6707	1	NA	NA	NA	NA	NA	NA	NA	NA	NA	No	NA	NA	Yes	6.466	No	NA,NA	NA	NA
chr17:79880301	498334	DEL	423	0.8592	0.5061	1	NA	NA	NA	NA	NA	NA	NA	NA	NA	No	ID=17-79880439-79880448-AC;MOTIFS=AC;STRUC=<TR1553400>	NA	Yes	0.581	No	NA,NA	NA	NA
chr17:79886999	498335	INS	56	0.9433	0.2177	310	NA	NA	NA	NA	NA	NA	NA	NA	NA	No	NA	HPRC,HGSVC,1KG-ONT	No	2.238	Yes	NA,NA	NA	NA
chr17:79886999	498336	DEL	56	0.9023	0.3539	90	NA	NA	NA	NA	NA	NA	NA	NA	NA	No	ID=17-79886999-79887111-GGGCTGGAGGGGACCCTGGAGTCAGAGATGAGGAGGAATGAGGAGAGGAGGCTGGG;MOTIFS=GGGCTGGAGGGGACCCTGGAGTCAGAGATGAGGAGGAATGAGGAGAGGAGGCTGGG;STRUC=<TR1553416>	HPRC,HGSVC,1KG-ONT	Yes	0.11	Yes	NA,NA	NA	NA
chr17:79887108	498337	INS	58	0.8209	0.6332	57	NA	NA	NA	NA	NA	NA	NA	NA	NA	No	ID=17-79886999-79887111-GGGCTGGAGGGGACCCTGGAGTCAGAGATGAGGAGGAATGAGGAGAGGAGGCTGGG;MOTIFS=GGGCTGGAGGGGACCCTGGAGTCAGAGATGAGGAGGAATGAGGAGAGGAGGCTGGG;STRUC=<TR1553416>	HPRC,HGSVC,1KG-ONT	No	0.351	Yes	NA,NA	NA	NA
chr17:79887129	498338	INS	54	0.8309	0.6267	19	NA	NA	NA	NA	NA	NA	NA	NA	NA	No	NA	HPRC,HGSVC,1KG-ONT	No	0.351	Yes	NA,NA	NA	NA
chr17:79893707	498339	DEL	117	0.9096	0.3172	20	NA	NA	NA	NA	NA	NA	NA	NA	NA	No	ID=17-79893670-79893682-TCA,17-79893688-79893706-TCA,17-79893707-79893727-CAT,17-79893743-79893760-CAT,17-79893761-79893775-CAT,17-79893776-79893793-CAT,17-79893801-79894039-ATC,17-79894040-79894069-CAT,17-79894070-79894087-CAT,17-79894088-79894099-CAT,17-79894103-79894114-CAT,17-79894119-79894129-ATC,17-79894130-79894147-CAT,17-79894148-79894168-CAT,17-79894169-79894186-CAT,17-79894187-79894198-CAT,17-79894127-79894199-CAC,17-79894206-79894215-ATC,17-79894220-79894237-CAT,17-79894245-79894255-ATC,17-79894286-79894295-TGT;MOTIFS=ATC,TCA,CAC,CAT,TGT;STRUC=<VC102757>	HPRC,HGSVC,1KG-ONT	No	0.52	No	NA,NA	NA	NA
chr17:79893794	498340	DEL	144	0.81	0.6579	3	NA	NA	NA	NA	NA	NA	NA	NA	NA	No	ID=17-79893670-79893682-TCA,17-79893688-79893706-TCA,17-79893707-79893727-CAT,17-79893743-79893760-CAT,17-79893761-79893775-CAT,17-79893776-79893793-CAT,17-79893801-79894039-ATC,17-79894040-79894069-CAT,17-79894070-79894087-CAT,17-79894088-79894099-CAT,17-79894103-79894114-CAT,17-79894119-79894129-ATC,17-79894130-79894147-CAT,17-79894148-79894168-CAT,17-79894169-79894186-CAT,17-79894187-79894198-CAT,17-79894127-79894199-CAC,17-79894206-79894215-ATC,17-79894220-79894237-CAT,17-79894245-79894255-ATC,17-79894286-79894295-TGT;MOTIFS=ATC,TCA,CAC,CAT,TGT;STRUC=<VC102757>	HPRC,HGSVC	No	0.605	No	NA,NA	NA	NA
chr17:79893801	498341	DEL	168	0.8279	0.6416	1	NA	NA	NA	NA	NA	NA	NA	NA	NA	No	ID=17-79893670-79893682-TCA,17-79893688-79893706-TCA,17-79893707-79893727-CAT,17-79893743-79893760-CAT,17-79893761-79893775-CAT,17-79893776-79893793-CAT,17-79893801-79894039-ATC,17-79894040-79894069-CAT,17-79894070-79894087-CAT,17-79894088-79894099-CAT,17-79894103-79894114-CAT,17-79894119-79894129-ATC,17-79894130-79894147-CAT,17-79894148-79894168-CAT,17-79894169-79894186-CAT,17-79894187-79894198-CAT,17-79894127-79894199-CAC,17-79894206-79894215-ATC,17-79894220-79894237-CAT,17-79894245-79894255-ATC,17-79894286-79894295-TGT;MOTIFS=ATC,TCA,CAC,CAT,TGT;STRUC=<VC102757>	HGSVC	No	0.708	No	NA,NA	NA	NA
chr17:79893824	498342	DEL	59	0.8556	0.6256	305	NA	NA	NA	NA	NA	NA	NA	NA	NA	No	ID=17-79893670-79893682-TCA,17-79893688-79893706-TCA,17-79893707-79893727-CAT,17-79893743-79893760-CAT,17-79893761-79893775-CAT,17-79893776-79893793-CAT,17-79893801-79894039-ATC,17-79894040-79894069-CAT,17-79894070-79894087-CAT,17-79894088-79894099-CAT,17-79894103-79894114-CAT,17-79894119-79894129-ATC,17-79894130-79894147-CAT,17-79894148-79894168-CAT,17-79894169-79894186-CAT,17-79894187-79894198-CAT,17-79894127-79894199-CAC,17-79894206-79894215-ATC,17-79894220-79894237-CAT,17-79894245-79894255-ATC,17-79894286-79894295-TGT;MOTIFS=ATC,TCA,CAC,CAT,TGT;STRUC=<VC102757>	HPRC,HGSVC,1KG-ONT	No	0.78	Yes	NA,NA	NA	NA
chr17:79893935	498343	DEL	105	0.9225	0.5702	4	NA	NA	NA	NA	NA	NA	NA	NA	NA	No	ID=17-79893670-79893682-TCA,17-79893688-79893706-TCA,17-79893707-79893727-CAT,17-79893743-79893760-CAT,17-79893761-79893775-CAT,17-79893776-79893793-CAT,17-79893801-79894039-ATC,17-79894040-79894069-CAT,17-79894070-79894087-CAT,17-79894088-79894099-CAT,17-79894103-79894114-CAT,17-79894119-79894129-ATC,17-79894130-79894147-CAT,17-79894148-79894168-CAT,17-79894169-79894186-CAT,17-79894187-79894198-CAT,17-79894127-79894199-CAC,17-79894206-79894215-ATC,17-79894220-79894237-CAT,17-79894245-79894255-ATC,17-79894286-79894295-TGT;MOTIFS=ATC,TCA,CAC,CAT,TGT;STRUC=<VC102757>	HPRC,HGSVC,1KG-ONT	No	0.691	No	NA,NA	NA	NA
chr17:79893941	498344	DEL	99	0.8705	0.4874	10	NA	NA	NA	NA	NA	NA	NA	NA	NA	No	ID=17-79893670-79893682-TCA,17-79893688-79893706-TCA,17-79893707-79893727-CAT,17-79893743-79893760-CAT,17-79893761-79893775-CAT,17-79893776-79893793-CAT,17-79893801-79894039-ATC,17-79894040-79894069-CAT,17-79894070-79894087-CAT,17-79894088-79894099-CAT,17-79894103-79894114-CAT,17-79894119-79894129-ATC,17-79894130-79894147-CAT,17-79894148-79894168-CAT,17-79894169-79894186-CAT,17-79894187-79894198-CAT,17-79894127-79894199-CAC,17-79894206-79894215-ATC,17-79894220-79894237-CAT,17-79894245-79894255-ATC,17-79894286-79894295-TGT;MOTIFS=ATC,TCA,CAC,CAT,TGT;STRUC=<VC102757>	HPRC,HGSVC,1KG-ONT	No	0.691	Yes	NA,NA	NA	NA
chr17:79893953	498345	DEL	87	0.9729	0.107	292	NA	NA	NA	NA	NA	NA	NA	NA	NA	No	ID=17-79893670-79893682-TCA,17-79893688-79893706-TCA,17-79893707-79893727-CAT,17-79893743-79893760-CAT,17-79893761-79893775-CAT,17-79893776-79893793-CAT,17-79893801-79894039-ATC,17-79894040-79894069-CAT,17-79894070-79894087-CAT,17-79894088-79894099-CAT,17-79894103-79894114-CAT,17-79894119-79894129-ATC,17-79894130-79894147-CAT,17-79894148-79894168-CAT,17-79894169-79894186-CAT,17-79894187-79894198-CAT,17-79894127-79894199-CAC,17-79894206-79894215-ATC,17-79894220-79894237-CAT,17-79894245-79894255-ATC,17-79894286-79894295-TGT;MOTIFS=ATC,TCA,CAC,CAT,TGT;STRUC=<VC102757>	HPRC,HGSVC,1KG-ONT	No	0.691	Yes	NA,NA	NA	NA
chr17:79893959	498346	DEL	81	0.875	0.6254	78	NA	NA	NA	NA	NA	NA	NA	NA	NA	No	ID=17-79893670-79893682-TCA,17-79893688-79893706-TCA,17-79893707-79893727-CAT,17-79893743-79893760-CAT,17-79893761-79893775-CAT,17-79893776-79893793-CAT,17-79893801-79894039-ATC,17-79894040-79894069-CAT,17-79894070-79894087-CAT,17-79894088-79894099-CAT,17-79894103-79894114-CAT,17-79894119-79894129-ATC,17-79894130-79894147-CAT,17-79894148-79894168-CAT,17-79894169-79894186-CAT,17-79894187-79894198-CAT,17-79894127-79894199-CAC,17-79894206-79894215-ATC,17-79894220-79894237-CAT,17-79894245-79894255-ATC,17-79894286-79894295-TGT;MOTIFS=ATC,TCA,CAC,CAT,TGT;STRUC=<VC102757>	HPRC,HGSVC,1KG-ONT	No	0.691	Yes	NA,NA	NA	NA
chr17:79893961	498347	DEL	55	0.8952	0.3974	11	NA	NA	NA	NA	NA	NA	NA	NA	NA	No	ID=17-79893670-79893682-TCA,17-79893688-79893706-TCA,17-79893707-79893727-CAT,17-79893743-79893760-CAT,17-79893761-79893775-CAT,17-79893776-79893793-CAT,17-79893801-79894039-ATC,17-79894040-79894069-CAT,17-79894070-79894087-CAT,17-79894088-79894099-CAT,17-79894103-79894114-CAT,17-79894119-79894129-ATC,17-79894130-79894147-CAT,17-79894148-79894168-CAT,17-79894169-79894186-CAT,17-79894187-79894198-CAT,17-79894127-79894199-CAC,17-79894206-79894215-ATC,17-79894220-79894237-CAT,17-79894245-79894255-ATC,17-79894286-79894295-TGT;MOTIFS=ATC,TCA,CAC,CAT,TGT;STRUC=<VC102757>	HPRC,HGSVC	No	0.691	Yes	NA,NA	NA	NA
chr17:79893965	498348	DEL	75	0.8216	0.6467	281	NA	NA	NA	NA	NA	NA	NA	NA	NA	No	ID=17-79893670-79893682-TCA,17-79893688-79893706-TCA,17-79893707-79893727-CAT,17-79893743-79893760-CAT,17-79893761-79893775-CAT,17-79893776-79893793-CAT,17-79893801-79894039-ATC,17-79894040-79894069-CAT,17-79894070-79894087-CAT,17-79894088-79894099-CAT,17-79894103-79894114-CAT,17-79894119-79894129-ATC,17-79894130-79894147-CAT,17-79894148-79894168-CAT,17-79894169-79894186-CAT,17-79894187-79894198-CAT,17-79894127-79894199-CAC,17-79894206-79894215-ATC,17-79894220-79894237-CAT,17-79894245-79894255-ATC,17-79894286-79894295-TGT;MOTIFS=ATC,TCA,CAC,CAT,TGT;STRUC=<VC102757>	HPRC,HGSVC,1KG-ONT	No	0.691	Yes	NA,NA	NA	NA
chr17:79893971	498349	DEL	69	0.9662	0.146	99	NA	NA	NA	NA	NA	NA	NA	NA	NA	No	ID=17-79893670-79893682-TCA,17-79893688-79893706-TCA,17-79893707-79893727-CAT,17-79893743-79893760-CAT,17-79893761-79893775-CAT,17-79893776-79893793-CAT,17-79893801-79894039-ATC,17-79894040-79894069-CAT,17-79894070-79894087-CAT,17-79894088-79894099-CAT,17-79894103-79894114-CAT,17-79894119-79894129-ATC,17-79894130-79894147-CAT,17-79894148-79894168-CAT,17-79894169-79894186-CAT,17-79894187-79894198-CAT,17-79894127-79894199-CAC,17-79894206-79894215-ATC,17-79894220-79894237-CAT,17-79894245-79894255-ATC,17-79894286-79894295-TGT;MOTIFS=ATC,TCA,CAC,CAT,TGT;STRUC=<VC102757>	HPRC,HGSVC,1KG-ONT	No	0.691	Yes	NA,NA	NA	NA
chr17:79893977	498350	DEL	63	0.838	0.6056	406	NA	NA	NA	NA	NA	NA	NA	NA	NA	No	ID=17-79893670-79893682-TCA,17-79893688-79893706-TCA,17-79893707-79893727-CAT,17-79893743-79893760-CAT,17-79893761-79893775-CAT,17-79893776-79893793-CAT,17-79893801-79894039-ATC,17-79894040-79894069-CAT,17-79894070-79894087-CAT,17-79894088-79894099-CAT,17-79894103-79894114-CAT,17-79894119-79894129-ATC,17-79894130-79894147-CAT,17-79894148-79894168-CAT,17-79894169-79894186-CAT,17-79894187-79894198-CAT,17-79894127-79894199-CAC,17-79894206-79894215-ATC,17-79894220-79894237-CAT,17-79894245-79894255-ATC,17-79894286-79894295-TGT;MOTIFS=ATC,TCA,CAC,CAT,TGT;STRUC=<VC102757>	HPRC,HGSVC,1KG-ONT	No	0.691	Yes	NA,NA	NA	NA
chr17:79893989	498351	DEL	51	0.8533	0.554	46	NA	NA	NA	NA	NA	NA	NA	NA	NA	No	ID=17-79893670-79893682-TCA,17-79893688-79893706-TCA,17-79893707-79893727-CAT,17-79893743-79893760-CAT,17-79893761-79893775-CAT,17-79893776-79893793-CAT,17-79893801-79894039-ATC,17-79894040-79894069-CAT,17-79894070-79894087-CAT,17-79894088-79894099-CAT,17-79894103-79894114-CAT,17-79894119-79894129-ATC,17-79894130-79894147-CAT,17-79894148-79894168-CAT,17-79894169-79894186-CAT,17-79894187-79894198-CAT,17-79894127-79894199-CAC,17-79894206-79894215-ATC,17-79894220-79894237-CAT,17-79894245-79894255-ATC,17-79894286-79894295-TGT;MOTIFS=ATC,TCA,CAC,CAT,TGT;STRUC=<VC102757>	HPRC,HGSVC	No	0.805	Yes	NA,NA	NA	NA
chr17:79893989	498352	DEL	111	0.9305	0.5178	365	NA	NA	NA	NA	NA	NA	NA	NA	NA	No	ID=17-79893670-79893682-TCA,17-79893688-79893706-TCA,17-79893707-79893727-CAT,17-79893743-79893760-CAT,17-79893761-79893775-CAT,17-79893776-79893793-CAT,17-79893801-79894039-ATC,17-79894040-79894069-CAT,17-79894070-79894087-CAT,17-79894088-79894099-CAT,17-79894103-79894114-CAT,17-79894119-79894129-ATC,17-79894130-79894147-CAT,17-79894148-79894168-CAT,17-79894169-79894186-CAT,17-79894187-79894198-CAT,17-79894127-79894199-CAC,17-79894206-79894215-ATC,17-79894220-79894237-CAT,17-79894245-79894255-ATC,17-79894286-79894295-TGT;MOTIFS=ATC,TCA,CAC,CAT,TGT;STRUC=<VC102757>	HPRC,HGSVC,1KG-ONT	No	0.714	Yes	NA,NA	NA	NA
chr17:79894010	498353	DEL	93	0.8224	0.6606	136	NA	NA	NA	NA	NA	NA	NA	NA	NA	No	ID=17-79893670-79893682-TCA,17-79893688-79893706-TCA,17-79893707-79893727-CAT,17-79893743-79893760-CAT,17-79893761-79893775-CAT,17-79893776-79893793-CAT,17-79893801-79894039-ATC,17-79894040-79894069-CAT,17-79894070-79894087-CAT,17-79894088-79894099-CAT,17-79894103-79894114-CAT,17-79894119-79894129-ATC,17-79894130-79894147-CAT,17-79894148-79894168-CAT,17-79894169-79894186-CAT,17-79894187-79894198-CAT,17-79894127-79894199-CAC,17-79894206-79894215-ATC,17-79894220-79894237-CAT,17-79894245-79894255-ATC,17-79894286-79894295-TGT;MOTIFS=ATC,TCA,CAC,CAT,TGT;STRUC=<VC102757>	HPRC,HGSVC,1KG-ONT	No	1.423	Yes	NA,NA	NA	NA
chr17:79894015	498354	DEL	135	0.8336	0.62	38	NA	NA	NA	NA	NA	NA	NA	NA	NA	No	ID=17-79893670-79893682-TCA,17-79893688-79893706-TCA,17-79893707-79893727-CAT,17-79893743-79893760-CAT,17-79893761-79893775-CAT,17-79893776-79893793-CAT,17-79893801-79894039-ATC,17-79894040-79894069-CAT,17-79894070-79894087-CAT,17-79894088-79894099-CAT,17-79894103-79894114-CAT,17-79894119-79894129-ATC,17-79894130-79894147-CAT,17-79894148-79894168-CAT,17-79894169-79894186-CAT,17-79894187-79894198-CAT,17-79894127-79894199-CAC,17-79894206-79894215-ATC,17-79894220-79894237-CAT,17-79894245-79894255-ATC,17-79894286-79894295-TGT;MOTIFS=ATC,TCA,CAC,CAT,TGT;STRUC=<VC102757>	HPRC,HGSVC,1KG-ONT	No	1.426	No	NA,NA	NA	NA
chr17:79894033	498355	DEL	117	0.881	0.6098	32	NA	NA	NA	NA	NA	NA	NA	NA	NA	No	ID=17-79893670-79893682-TCA,17-79893688-79893706-TCA,17-79893707-79893727-CAT,17-79893743-79893760-CAT,17-79893761-79893775-CAT,17-79893776-79893793-CAT,17-79893801-79894039-ATC,17-79894040-79894069-CAT,17-79894070-79894087-CAT,17-79894088-79894099-CAT,17-79894103-79894114-CAT,17-79894119-79894129-ATC,17-79894130-79894147-CAT,17-79894148-79894168-CAT,17-79894169-79894186-CAT,17-79894187-79894198-CAT,17-79894127-79894199-CAC,17-79894206-79894215-ATC,17-79894220-79894237-CAT,17-79894245-79894255-ATC,17-79894286-79894295-TGT;MOTIFS=ATC,TCA,CAC,CAT,TGT;STRUC=<VC102757>	HPRC,HGSVC,1KG-ONT	No	1.426	Yes	NA,NA	NA	NA
chr17:79902946	498356	DEL	126	0.8046	0.6879	11	NA	NA	NA	NA	NA	NA	NA	NA	NA	No	ID=17-79902896-79902915-TTTC,17-79902908-79902918-TTTCT,17-79902913-79902965-TTTC,17-79902946-79902966-TTCC,17-79902984-79902998-TCTT,17-79903015-79903029-TCCC,17-79903037-79903055-TCCC,17-79903063-79903077-CTTT,17-79903076-79903084-TCTT,17-79903080-79903089-TC,17-79903086-79903104-TCTT,17-79903103-79903115-CCTC,17-79903124-79903138-TCCC,17-79903144-79903159-CTTT,17-79903156-79903187-CTTC,17-79903184-79903197-CTTT,17-79903196-79903208-CCTC,17-79903205-79903215-CT,17-79903220-79903238-TCCC,17-79903249-79903268-TTTC,17-79903266-79903281-TTTC;MOTIFS=TCTT,TCCC,TC,CTTT,CT,TTTC,TTCC,TTTCT,CCTC,CTTC;STRUC=<VC102761>	HPRC,HGSVC,1KG-ONT	Yes	0.494	Yes	NA,NA	NA	NA
chr17:79902951	498357	DEL	106	0.7939	0.6945	7	NA	NA	NA	NA	NA	NA	NA	NA	NA	No	ID=17-79902896-79902915-TTTC,17-79902908-79902918-TTTCT,17-79902913-79902965-TTTC,17-79902946-79902966-TTCC,17-79902984-79902998-TCTT,17-79903015-79903029-TCCC,17-79903037-79903055-TCCC,17-79903063-79903077-CTTT,17-79903076-79903084-TCTT,17-79903080-79903089-TC,17-79903086-79903104-TCTT,17-79903103-79903115-CCTC,17-79903124-79903138-TCCC,17-79903144-79903159-CTTT,17-79903156-79903187-CTTC,17-79903184-79903197-CTTT,17-79903196-79903208-CCTC,17-79903205-79903215-CT,17-79903220-79903238-TCCC,17-79903249-79903268-TTTC,17-79903266-79903281-TTTC;MOTIFS=TCTT,TCCC,TC,CTTT,CT,TTTC,TTCC,TTTCT,CCTC,CTTC;STRUC=<VC102761>	HPRC,HGSVC,1KG-ONT	Yes	0.531	No	NA,NA	NA	NA
chr17:79902988	498358	DEL	98	0.8415	0.6047	76	NA	NA	NA	NA	NA	NA	NA	NA	NA	No	ID=17-79902896-79902915-TTTC,17-79902908-79902918-TTTCT,17-79902913-79902965-TTTC,17-79902946-79902966-TTCC,17-79902984-79902998-TCTT,17-79903015-79903029-TCCC,17-79903037-79903055-TCCC,17-79903063-79903077-CTTT,17-79903076-79903084-TCTT,17-79903080-79903089-TC,17-79903086-79903104-TCTT,17-79903103-79903115-CCTC,17-79903124-79903138-TCCC,17-79903144-79903159-CTTT,17-79903156-79903187-CTTC,17-79903184-79903197-CTTT,17-79903196-79903208-CCTC,17-79903205-79903215-CT,17-79903220-79903238-TCCC,17-79903249-79903268-TTTC,17-79903266-79903281-TTTC;MOTIFS=TCTT,TCCC,TC,CTTT,CT,TTTC,TTCC,TTTCT,CCTC,CTTC;STRUC=<VC102761>	HPRC,HGSVC,1KG-ONT	Yes	0.448	Yes	NA,NA	NA	NA
chr17:79902994	498359	DEL	93	0.85	0.5768	9	NA	NA	NA	NA	NA	NA	NA	NA	NA	No	ID=17-79902896-79902915-TTTC,17-79902908-79902918-TTTCT,17-79902913-79902965-TTTC,17-79902946-79902966-TTCC,17-79902984-79902998-TCTT,17-79903015-79903029-TCCC,17-79903037-79903055-TCCC,17-79903063-79903077-CTTT,17-79903076-79903084-TCTT,17-79903080-79903089-TC,17-79903086-79903104-TCTT,17-79903103-79903115-CCTC,17-79903124-79903138-TCCC,17-79903144-79903159-CTTT,17-79903156-79903187-CTTC,17-79903184-79903197-CTTT,17-79903196-79903208-CCTC,17-79903205-79903215-CT,17-79903220-79903238-TCCC,17-79903249-79903268-TTTC,17-79903266-79903281-TTTC;MOTIFS=TCTT,TCCC,TC,CTTT,CT,TTTC,TTCC,TTTCT,CCTC,CTTC;STRUC=<VC102761>	HPRC,HGSVC,1KG-ONT	Yes	0.448	Yes	NA,NA	NA	NA
chr17:79903001	498360	DEL	86	0.8116	0.6806	3	NA	NA	NA	NA	NA	NA	NA	NA	NA	No	ID=17-79902896-79902915-TTTC,17-79902908-79902918-TTTCT,17-79902913-79902965-TTTC,17-79902946-79902966-TTCC,17-79902984-79902998-TCTT,17-79903015-79903029-TCCC,17-79903037-79903055-TCCC,17-79903063-79903077-CTTT,17-79903076-79903084-TCTT,17-79903080-79903089-TC,17-79903086-79903104-TCTT,17-79903103-79903115-CCTC,17-79903124-79903138-TCCC,17-79903144-79903159-CTTT,17-79903156-79903187-CTTC,17-79903184-79903197-CTTT,17-79903196-79903208-CCTC,17-79903205-79903215-CT,17-79903220-79903238-TCCC,17-79903249-79903268-TTTC,17-79903266-79903281-TTTC;MOTIFS=TCTT,TCCC,TC,CTTT,CT,TTTC,TTCC,TTTCT,CCTC,CTTC;STRUC=<VC102761>	HPRC,HGSVC,1KG-ONT	Yes	0.448	Yes	NA,NA	NA	NA
chr17:79903073	498361	DEL	74	0.7977	0.6965	3	NA	NA	NA	NA	NA	NA	NA	NA	NA	No	ID=17-79902896-79902915-TTTC,17-79902908-79902918-TTTCT,17-79902913-79902965-TTTC,17-79902946-79902966-TTCC,17-79902984-79902998-TCTT,17-79903015-79903029-TCCC,17-79903037-79903055-TCCC,17-79903063-79903077-CTTT,17-79903076-79903084-TCTT,17-79903080-79903089-TC,17-79903086-79903104-TCTT,17-79903103-79903115-CCTC,17-79903124-79903138-TCCC,17-79903144-79903159-CTTT,17-79903156-79903187-CTTC,17-79903184-79903197-CTTT,17-79903196-79903208-CCTC,17-79903205-79903215-CT,17-79903220-79903238-TCCC,17-79903249-79903268-TTTC,17-79903266-79903281-TTTC;MOTIFS=TCTT,TCCC,TC,CTTT,CT,TTTC,TTCC,TTTCT,CCTC,CTTC;STRUC=<VC102761>	HPRC,HGSVC	Yes	0.862	No	NA,NA	NA	NA
chr17:79929940	498362	INS	104	0.8635	0.5162	8	NA	NA	NA	NA	NA	NA	NA	NA	NA	No	NA	HPRC,HGSVC	Yes	1.992	Yes	NA,NA	NA	NA
chr17:79929945	498363	INS	213	0.9042	0.3468	4	NA	NA	NA	NA	NA	NA	NA	NA	NA	No	ID=17-79929945-79929966-CCCCT,17-79929970-79929998-CTCCC,17-79929994-79930034-CCTCT,17-79930024-79930039-CCTCC,17-79930030-79930063-CTCCCCTCCT,17-79930035-79930060-CTCCT,17-79930064-79930080-TCTCC;MOTIFS=TCTCC,CTCCCCTCCT,CCTCT,CTCCC,CTCCT,CCTCC,CCCCT;STRUC=<VC102767>	HPRC,HGSVC,1KG-ONT	Yes	1.992	Yes	NA,NA	NA	NA
chr17:79929948	498364	INS	87	0.8759	0.4722	3	NA	NA	NA	NA	NA	NA	NA	NA	NA	No	ID=17-79929945-79929966-CCCCT,17-79929970-79929998-CTCCC,17-79929994-79930034-CCTCT,17-79930024-79930039-CCTCC,17-79930030-79930063-CTCCCCTCCT,17-79930035-79930060-CTCCT,17-79930064-79930080-TCTCC;MOTIFS=TCTCC,CTCCCCTCCT,CCTCT,CTCCC,CTCCT,CCTCC,CCCCT;STRUC=<VC102767>	HPRC,HGSVC	Yes	1.992	Yes	NA,NA	NA	NA
chr17:79929958	498365	INS	104	0.928	0.292	6	NA	NA	NA	NA	NA	NA	NA	NA	NA	No	ID=17-79929945-79929966-CCCCT,17-79929970-79929998-CTCCC,17-79929994-79930034-CCTCT,17-79930024-79930039-CCTCC,17-79930030-79930063-CTCCCCTCCT,17-79930035-79930060-CTCCT,17-79930064-79930080-TCTCC;MOTIFS=TCTCC,CTCCCCTCCT,CCTCT,CTCCC,CTCCT,CCTCC,CCCCT;STRUC=<VC102767>	HPRC,HGSVC	Yes	1.992	Yes	NA,NA	NA	NA
chr17:79929958	498366	INS	204	0.8355	0.594	53	NA	NA	NA	NA	NA	NA	NA	NA	NA	No	ID=17-79929945-79929966-CCCCT,17-79929970-79929998-CTCCC,17-79929994-79930034-CCTCT,17-79930024-79930039-CCTCC,17-79930030-79930063-CTCCCCTCCT,17-79930035-79930060-CTCCT,17-79930064-79930080-TCTCC;MOTIFS=TCTCC,CTCCCCTCCT,CCTCT,CTCCC,CTCCT,CCTCC,CCCCT;STRUC=<VC102767>	HPRC,HGSVC,1KG-ONT	Yes	1.992	Yes	NA,NA	NA	NA
chr17:79929962	498367	INS	56	0.8214	0.6608	5	NA	NA	NA	NA	NA	NA	NA	NA	NA	No	ID=17-79929945-79929966-CCCCT,17-79929970-79929998-CTCCC,17-79929994-79930034-CCTCT,17-79930024-79930039-CCTCC,17-79930030-79930063-CTCCCCTCCT,17-79930035-79930060-CTCCT,17-79930064-79930080-TCTCC;MOTIFS=TCTCC,CTCCCCTCCT,CCTCT,CTCCC,CTCCT,CCTCC,CCCCT;STRUC=<VC102767>	HPRC,HGSVC	Yes	1.992	Yes	NA,NA	NA	NA
chr17:79929962	498368	INS	61	0.8524	0.5241	3	NA	NA	NA	NA	NA	NA	NA	NA	NA	No	ID=17-79929945-79929966-CCCCT,17-79929970-79929998-CTCCC,17-79929994-79930034-CCTCT,17-79930024-79930039-CCTCC,17-79930030-79930063-CTCCCCTCCT,17-79930035-79930060-CTCCT,17-79930064-79930080-TCTCC;MOTIFS=TCTCC,CTCCCCTCCT,CCTCT,CTCCC,CTCCT,CCTCC,CCCCT;STRUC=<VC102767>	HPRC,HGSVC	Yes	1.992	Yes	NA,NA	NA	NA
chr17:79929965	498369	INS	59	0.8571	0.5408	13	NA	NA	NA	NA	NA	NA	NA	NA	NA	No	ID=17-79929945-79929966-CCCCT,17-79929970-79929998-CTCCC,17-79929994-79930034-CCTCT,17-79930024-79930039-CCTCC,17-79930030-79930063-CTCCCCTCCT,17-79930035-79930060-CTCCT,17-79930064-79930080-TCTCC;MOTIFS=TCTCC,CTCCCCTCCT,CCTCT,CTCCC,CTCCT,CCTCC,CCCCT;STRUC=<VC102767>	HPRC,HGSVC	Yes	1.992	No	NA,NA	NA	NA
chr17:79929965	498370	INS	168	0.8785	0.4346	10	NA	NA	NA	NA	NA	NA	NA	NA	NA	No	ID=17-79929945-79929966-CCCCT,17-79929970-79929998-CTCCC,17-79929994-79930034-CCTCT,17-79930024-79930039-CCTCC,17-79930030-79930063-CTCCCCTCCT,17-79930035-79930060-CTCCT,17-79930064-79930080-TCTCC;MOTIFS=TCTCC,CTCCCCTCCT,CCTCT,CTCCC,CTCCT,CCTCC,CCCCT;STRUC=<VC102767>	HPRC,HGSVC,1KG-ONT	Yes	1.992	Yes	NA,NA	NA	NA
chr17:79929965	498371	INS	148	0.9808	0.079	6	NA	NA	NA	NA	NA	NA	NA	NA	NA	No	ID=17-79929945-79929966-CCCCT,17-79929970-79929998-CTCCC,17-79929994-79930034-CCTCT,17-79930024-79930039-CCTCC,17-79930030-79930063-CTCCCCTCCT,17-79930035-79930060-CTCCT,17-79930064-79930080-TCTCC;MOTIFS=TCTCC,CTCCCCTCCT,CCTCT,CTCCC,CTCCT,CCTCC,CCCCT;STRUC=<VC102767>	HPRC,HGSVC,1KG-ONT	Yes	1.992	Yes	NA,NA	NA	NA
chr17:79929965	498372	INS	183	0.8803	0.4594	11	NA	NA	NA	NA	NA	NA	NA	NA	NA	No	ID=17-79929945-79929966-CCCCT,17-79929970-79929998-CTCCC,17-79929994-79930034-CCTCT,17-79930024-79930039-CCTCC,17-79930030-79930063-CTCCCCTCCT,17-79930035-79930060-CTCCT,17-79930064-79930080-TCTCC;MOTIFS=TCTCC,CTCCCCTCCT,CCTCT,CTCCC,CTCCT,CCTCC,CCCCT;STRUC=<VC102767>	HPRC,HGSVC,1KG-ONT	Yes	1.992	Yes	NA,NA	NA	NA
chr17:79929965	498373	INS	113	0.854	0.552	28	NA	NA	NA	NA	NA	NA	NA	NA	NA	No	ID=17-79929945-79929966-CCCCT,17-79929970-79929998-CTCCC,17-79929994-79930034-CCTCT,17-79930024-79930039-CCTCC,17-79930030-79930063-CTCCCCTCCT,17-79930035-79930060-CTCCT,17-79930064-79930080-TCTCC;MOTIFS=TCTCC,CTCCCCTCCT,CCTCT,CTCCC,CTCCT,CCTCC,CCCCT;STRUC=<VC102767>	HPRC,HGSVC	Yes	1.992	Yes	NA,NA	NA	NA
chr17:79929965	498374	INS	123	0.8403	0.5924	33	NA	NA	NA	NA	NA	NA	NA	NA	NA	No	ID=17-79929945-79929966-CCCCT,17-79929970-79929998-CTCCC,17-79929994-79930034-CCTCT,17-79930024-79930039-CCTCC,17-79930030-79930063-CTCCCCTCCT,17-79930035-79930060-CTCCT,17-79930064-79930080-TCTCC;MOTIFS=TCTCC,CTCCCCTCCT,CCTCT,CTCCC,CTCCT,CCTCC,CCCCT;STRUC=<VC102767>	HPRC,HGSVC	Yes	1.992	Yes	NA,NA	NA	NA
chr17:79929965	498375	INS	103	0.9563	0.3944	54	NA	NA	NA	NA	NA	NA	NA	NA	NA	No	ID=17-79929945-79929966-CCCCT,17-79929970-79929998-CTCCC,17-79929994-79930034-CCTCT,17-79930024-79930039-CCTCC,17-79930030-79930063-CTCCCCTCCT,17-79930035-79930060-CTCCT,17-79930064-79930080-TCTCC;MOTIFS=TCTCC,CTCCCCTCCT,CCTCT,CTCCC,CTCCT,CCTCC,CCCCT;STRUC=<VC102767>	HPRC,HGSVC	Yes	1.992	Yes	NA,NA	NA	NA
chr17:79929965	498376	INS	83	0.8463	0.5448	15	NA	NA	NA	NA	NA	NA	NA	NA	NA	No	ID=17-79929945-79929966-CCCCT,17-79929970-79929998-CTCCC,17-79929994-79930034-CCTCT,17-79930024-79930039-CCTCC,17-79930030-79930063-CTCCCCTCCT,17-79930035-79930060-CTCCT,17-79930064-79930080-TCTCC;MOTIFS=TCTCC,CTCCCCTCCT,CCTCT,CTCCC,CTCCT,CCTCC,CCCCT;STRUC=<VC102767>	HPRC,HGSVC	Yes	1.992	Yes	NA,NA	NA	NA
chr17:79929965	498377	INS	183	0.8202	0.6479	28	NA	NA	NA	NA	NA	NA	NA	NA	NA	No	ID=17-79929945-79929966-CCCCT,17-79929970-79929998-CTCCC,17-79929994-79930034-CCTCT,17-79930024-79930039-CCTCC,17-79930030-79930063-CTCCCCTCCT,17-79930035-79930060-CTCCT,17-79930064-79930080-TCTCC;MOTIFS=TCTCC,CTCCCCTCCT,CCTCT,CTCCC,CTCCT,CCTCC,CCCCT;STRUC=<VC102767>	HPRC,HGSVC,1KG-ONT	Yes	1.992	Yes	NA,NA	NA	NA
chr17:79929965	498378	INS	193	0.8805	0.4224	138	NA	NA	NA	NA	NA	NA	NA	NA	NA	No	ID=17-79929945-79929966-CCCCT,17-79929970-79929998-CTCCC,17-79929994-79930034-CCTCT,17-79930024-79930039-CCTCC,17-79930030-79930063-CTCCCCTCCT,17-79930035-79930060-CTCCT,17-79930064-79930080-TCTCC;MOTIFS=TCTCC,CTCCCCTCCT,CCTCT,CTCCC,CTCCT,CCTCC,CCCCT;STRUC=<VC102767>	HPRC,HGSVC,1KG-ONT	Yes	1.992	Yes	NA,NA	NA	NA
chr17:79929965	498379	INS	93	0.8447	0.5745	9	NA	NA	NA	NA	NA	NA	NA	NA	NA	No	ID=17-79929945-79929966-CCCCT,17-79929970-79929998-CTCCC,17-79929994-79930034-CCTCT,17-79930024-79930039-CCTCC,17-79930030-79930063-CTCCCCTCCT,17-79930035-79930060-CTCCT,17-79930064-79930080-TCTCC;MOTIFS=TCTCC,CTCCCCTCCT,CCTCT,CTCCC,CTCCT,CCTCC,CCCCT;STRUC=<VC102767>	HPRC,HGSVC	Yes	1.992	Yes	NA,NA	NA	NA
chr17:79929965	498380	INS	53	0.8087	0.6701	26	NA	NA	NA	NA	NA	NA	NA	NA	NA	No	ID=17-79929945-79929966-CCCCT,17-79929970-79929998-CTCCC,17-79929994-79930034-CCTCT,17-79930024-79930039-CCTCC,17-79930030-79930063-CTCCCCTCCT,17-79930035-79930060-CTCCT,17-79930064-79930080-TCTCC;MOTIFS=TCTCC,CTCCCCTCCT,CCTCT,CTCCC,CTCCT,CCTCC,CCCCT;STRUC=<VC102767>	HPRC,HGSVC	Yes	1.992	Yes	NA,NA	NA	NA
chr17:79929965	498381	INS	88	0.8175	0.6653	9	NA	NA	NA	NA	NA	NA	NA	NA	NA	No	ID=17-79929945-79929966-CCCCT,17-79929970-79929998-CTCCC,17-79929994-79930034-CCTCT,17-79930024-79930039-CCTCC,17-79930030-79930063-CTCCCCTCCT,17-79930035-79930060-CTCCT,17-79930064-79930080-TCTCC;MOTIFS=TCTCC,CTCCCCTCCT,CCTCT,CTCCC,CTCCT,CCTCC,CCCCT;STRUC=<VC102767>	HPRC,HGSVC	Yes	1.992	Yes	NA,NA	NA	NA
chr17:79929965	498382	INS	205	0.848	0.5845	42	NA	NA	NA	NA	NA	NA	NA	NA	NA	No	ID=17-79929945-79929966-CCCCT,17-79929970-79929998-CTCCC,17-79929994-79930034-CCTCT,17-79930024-79930039-CCTCC,17-79930030-79930063-CTCCCCTCCT,17-79930035-79930060-CTCCT,17-79930064-79930080-TCTCC;MOTIFS=TCTCC,CTCCCCTCCT,CCTCT,CTCCC,CTCCT,CCTCC,CCCCT;STRUC=<VC102767>	HPRC,HGSVC,1KG-ONT	Yes	1.992	Yes	NA,NA	NA	NA
chr17:79929965	498383	INS	58	0.8489	0.5599	30	NA	NA	NA	NA	NA	NA	NA	NA	NA	No	ID=17-79929945-79929966-CCCCT,17-79929970-79929998-CTCCC,17-79929994-79930034-CCTCT,17-79930024-79930039-CCTCC,17-79930030-79930063-CTCCCCTCCT,17-79930035-79930060-CTCCT,17-79930064-79930080-TCTCC;MOTIFS=TCTCC,CTCCCCTCCT,CCTCT,CTCCC,CTCCT,CCTCC,CCCCT;STRUC=<VC102767>	HPRC,HGSVC	Yes	1.992	Yes	NA,NA	NA	NA
chr17:79929965	498384	INS	53	0.866	0.5216	36	NA	NA	NA	NA	NA	NA	NA	NA	NA	No	ID=17-79929945-79929966-CCCCT,17-79929970-79929998-CTCCC,17-79929994-79930034-CCTCT,17-79930024-79930039-CCTCC,17-79930030-79930063-CTCCCCTCCT,17-79930035-79930060-CTCCT,17-79930064-79930080-TCTCC;MOTIFS=TCTCC,CTCCCCTCCT,CCTCT,CTCCC,CTCCT,CCTCC,CCCCT;STRUC=<VC102767>	HPRC,HGSVC	Yes	1.992	Yes	NA,NA	NA	NA
chr17:79929965	498385	INS	87	0.8383	0.6593	4	NA	NA	NA	NA	NA	NA	NA	NA	NA	No	ID=17-79929945-79929966-CCCCT,17-79929970-79929998-CTCCC,17-79929994-79930034-CCTCT,17-79930024-79930039-CCTCC,17-79930030-79930063-CTCCCCTCCT,17-79930035-79930060-CTCCT,17-79930064-79930080-TCTCC;MOTIFS=TCTCC,CTCCCCTCCT,CCTCT,CTCCC,CTCCT,CCTCC,CCCCT;STRUC=<VC102767>	HPRC,HGSVC	Yes	1.992	No	NA,NA	NA	NA
chr17:79929965	498386	INS	168	0.8283	0.6186	15	NA	NA	NA	NA	NA	NA	NA	NA	NA	No	ID=17-79929945-79929966-CCCCT,17-79929970-79929998-CTCCC,17-79929994-79930034-CCTCT,17-79930024-79930039-CCTCC,17-79930030-79930063-CTCCCCTCCT,17-79930035-79930060-CTCCT,17-79930064-79930080-TCTCC;MOTIFS=TCTCC,CTCCCCTCCT,CCTCT,CTCCC,CTCCT,CCTCC,CCCCT;STRUC=<VC102767>	HPRC,HGSVC,1KG-ONT	Yes	1.992	Yes	NA,NA	NA	NA
chr17:79929965	498387	INS	57	0.8437	0.5879	4	NA	NA	NA	NA	NA	NA	NA	NA	NA	No	ID=17-79929945-79929966-CCCCT,17-79929970-79929998-CTCCC,17-79929994-79930034-CCTCT,17-79930024-79930039-CCTCC,17-79930030-79930063-CTCCCCTCCT,17-79930035-79930060-CTCCT,17-79930064-79930080-TCTCC;MOTIFS=TCTCC,CTCCCCTCCT,CCTCT,CTCCC,CTCCT,CCTCC,CCCCT;STRUC=<VC102767>	HPRC,HGSVC	Yes	1.992	Yes	NA,NA	NA	NA
chr17:79929965	498388	INS	68	0.8287	0.6492	9	NA	NA	NA	NA	NA	NA	NA	NA	NA	No	ID=17-79929945-79929966-CCCCT,17-79929970-79929998-CTCCC,17-79929994-79930034-CCTCT,17-79930024-79930039-CCTCC,17-79930030-79930063-CTCCCCTCCT,17-79930035-79930060-CTCCT,17-79930064-79930080-TCTCC;MOTIFS=TCTCC,CTCCCCTCCT,CCTCT,CTCCC,CTCCT,CCTCC,CCCCT;STRUC=<VC102767>	HPRC,HGSVC	Yes	1.992	Yes	NA,NA	NA	NA
chr17:79929965	498389	INS	63	0.8598	0.5211	43	NA	NA	NA	NA	NA	NA	NA	NA	NA	No	ID=17-79929945-79929966-CCCCT,17-79929970-79929998-CTCCC,17-79929994-79930034-CCTCT,17-79930024-79930039-CCTCC,17-79930030-79930063-CTCCCCTCCT,17-79930035-79930060-CTCCT,17-79930064-79930080-TCTCC;MOTIFS=TCTCC,CTCCCCTCCT,CCTCT,CTCCC,CTCCT,CCTCC,CCCCT;STRUC=<VC102767>	HPRC,HGSVC	Yes	1.992	Yes	NA,NA	NA	NA
chr17:79929965	498390	INS	135	0.8102	0.6823	6	NA	NA	NA	NA	NA	NA	NA	NA	NA	No	ID=17-79929945-79929966-CCCCT,17-79929970-79929998-CTCCC,17-79929994-79930034-CCTCT,17-79930024-79930039-CCTCC,17-79930030-79930063-CTCCCCTCCT,17-79930035-79930060-CTCCT,17-79930064-79930080-TCTCC;MOTIFS=TCTCC,CTCCCCTCCT,CCTCT,CTCCC,CTCCT,CCTCC,CCCCT;STRUC=<VC102767>	HPRC,HGSVC	Yes	1.992	Yes	NA,NA	NA	NA
chr17:79929965	498391	INS	71	0.8539	0.5652	5	NA	NA	NA	NA	NA	NA	NA	NA	NA	No	ID=17-79929945-79929966-CCCCT,17-79929970-79929998-CTCCC,17-79929994-79930034-CCTCT,17-79930024-79930039-CCTCC,17-79930030-79930063-CTCCCCTCCT,17-79930035-79930060-CTCCT,17-79930064-79930080-TCTCC;MOTIFS=TCTCC,CTCCCCTCCT,CCTCT,CTCCC,CTCCT,CCTCC,CCCCT;STRUC=<VC102767>	HPRC,HGSVC	Yes	1.992	No	NA,NA	NA	NA
chr17:79929966	498392	INS	224	0.871	0.5322	6	NA	NA	NA	NA	NA	NA	NA	NA	NA	No	ID=17-79929945-79929966-CCCCT,17-79929970-79929998-CTCCC,17-79929994-79930034-CCTCT,17-79930024-79930039-CCTCC,17-79930030-79930063-CTCCCCTCCT,17-79930035-79930060-CTCCT,17-79930064-79930080-TCTCC;MOTIFS=TCTCC,CTCCCCTCCT,CCTCT,CTCCC,CTCCT,CCTCC,CCCCT;STRUC=<VC102767>	HPRC,HGSVC,1KG-ONT	Yes	1.992	Yes	NA,NA	NA	NA
chr17:79929970	498393	INS	284	0.8232	0.6844	6	NA	NA	NA	NA	NA	NA	NA	NA	NA	No	ID=17-79929945-79929966-CCCCT,17-79929970-79929998-CTCCC,17-79929994-79930034-CCTCT,17-79930024-79930039-CCTCC,17-79930030-79930063-CTCCCCTCCT,17-79930035-79930060-CTCCT,17-79930064-79930080-TCTCC;MOTIFS=TCTCC,CTCCCCTCCT,CCTCT,CTCCC,CTCCT,CCTCC,CCCCT;STRUC=<VC102767>	HPRC,HGSVC	Yes	1.992	Yes	NA,NA	NA	NA
chr17:79929970	498394	INS	98	0.8293	0.6145	13	NA	NA	NA	NA	NA	NA	NA	NA	NA	No	ID=17-79929945-79929966-CCCCT,17-79929970-79929998-CTCCC,17-79929994-79930034-CCTCT,17-79930024-79930039-CCTCC,17-79930030-79930063-CTCCCCTCCT,17-79930035-79930060-CTCCT,17-79930064-79930080-TCTCC;MOTIFS=TCTCC,CTCCCCTCCT,CCTCT,CTCCC,CTCCT,CCTCC,CCCCT;STRUC=<VC102767>	HPRC,HGSVC	Yes	1.992	Yes	NA,NA	NA	NA
chr17:79929970	498395	INS	62	0.8912	0.4071	16	NA	NA	NA	NA	NA	NA	NA	NA	NA	No	ID=17-79929945-79929966-CCCCT,17-79929970-79929998-CTCCC,17-79929994-79930034-CCTCT,17-79930024-79930039-CCTCC,17-79930030-79930063-CTCCCCTCCT,17-79930035-79930060-CTCCT,17-79930064-79930080-TCTCC;MOTIFS=TCTCC,CTCCCCTCCT,CCTCT,CTCCC,CTCCT,CCTCC,CCCCT;STRUC=<VC102767>	HPRC,HGSVC	Yes	1.992	Yes	NA,NA	NA	NA
chr17:79929970	498396	INS	67	0.8188	0.6376	17	NA	NA	NA	NA	NA	NA	NA	NA	NA	No	ID=17-79929945-79929966-CCCCT,17-79929970-79929998-CTCCC,17-79929994-79930034-CCTCT,17-79930024-79930039-CCTCC,17-79930030-79930063-CTCCCCTCCT,17-79930035-79930060-CTCCT,17-79930064-79930080-TCTCC;MOTIFS=TCTCC,CTCCCCTCCT,CCTCT,CTCCC,CTCCT,CCTCC,CCCCT;STRUC=<VC102767>	HPRC,HGSVC	Yes	1.992	No	NA,NA	NA	NA
chr17:79929970	498397	INS	78	0.8821	0.6268	5	NA	NA	NA	NA	NA	NA	NA	NA	NA	No	ID=17-79929945-79929966-CCCCT,17-79929970-79929998-CTCCC,17-79929994-79930034-CCTCT,17-79930024-79930039-CCTCC,17-79930030-79930063-CTCCCCTCCT,17-79930035-79930060-CTCCT,17-79930064-79930080-TCTCC;MOTIFS=TCTCC,CTCCCCTCCT,CCTCT,CTCCC,CTCCT,CCTCC,CCCCT;STRUC=<VC102767>	HPRC,HGSVC	Yes	1.992	Yes	NA,NA	NA	NA
chr17:79929970	498398	INS	159	0.8275	0.6269	50	NA	NA	NA	NA	NA	NA	NA	NA	NA	No	ID=17-79929945-79929966-CCCCT,17-79929970-79929998-CTCCC,17-79929994-79930034-CCTCT,17-79930024-79930039-CCTCC,17-79930030-79930063-CTCCCCTCCT,17-79930035-79930060-CTCCT,17-79930064-79930080-TCTCC;MOTIFS=TCTCC,CTCCCCTCCT,CCTCT,CTCCC,CTCCT,CCTCC,CCCCT;STRUC=<VC102767>	HPRC,HGSVC,1KG-ONT	Yes	1.992	Yes	NA,NA	NA	NA
chr17:79929970	498399	INS	58	0.8869	0.4239	87	NA	NA	NA	NA	NA	NA	NA	NA	NA	No	ID=17-79929945-79929966-CCCCT,17-79929970-79929998-CTCCC,17-79929994-79930034-CCTCT,17-79930024-79930039-CCTCC,17-79930030-79930063-CTCCCCTCCT,17-79930035-79930060-CTCCT,17-79930064-79930080-TCTCC;MOTIFS=TCTCC,CTCCCCTCCT,CCTCT,CTCCC,CTCCT,CCTCC,CCCCT;STRUC=<VC102767>	HPRC,HGSVC	Yes	1.992	Yes	NA,NA	NA	NA
chr17:79929970	498400	INS	73	0.8236	0.6648	9	NA	NA	NA	NA	NA	NA	NA	NA	NA	No	ID=17-79929945-79929966-CCCCT,17-79929970-79929998-CTCCC,17-79929994-79930034-CCTCT,17-79930024-79930039-CCTCC,17-79930030-79930063-CTCCCCTCCT,17-79930035-79930060-CTCCT,17-79930064-79930080-TCTCC;MOTIFS=TCTCC,CTCCCCTCCT,CCTCT,CTCCC,CTCCT,CCTCC,CCCCT;STRUC=<VC102767>	HPRC,HGSVC	Yes	1.992	Yes	NA,NA	NA	NA
chr17:79929970	498401	INS	62	0.9386	0.2441	4	NA	NA	NA	NA	NA	NA	NA	NA	NA	No	ID=17-79929945-79929966-CCCCT,17-79929970-79929998-CTCCC,17-79929994-79930034-CCTCT,17-79930024-79930039-CCTCC,17-79930030-79930063-CTCCCCTCCT,17-79930035-79930060-CTCCT,17-79930064-79930080-TCTCC;MOTIFS=TCTCC,CTCCCCTCCT,CCTCT,CTCCC,CTCCT,CCTCC,CCCCT;STRUC=<VC102767>	HPRC,HGSVC	Yes	1.992	Yes	NA,NA	NA	NA
chr17:79929970	498402	INS	79	0.8189	0.636	4	NA	NA	NA	NA	NA	NA	NA	NA	NA	No	ID=17-79929945-79929966-CCCCT,17-79929970-79929998-CTCCC,17-79929994-79930034-CCTCT,17-79930024-79930039-CCTCC,17-79930030-79930063-CTCCCCTCCT,17-79930035-79930060-CTCCT,17-79930064-79930080-TCTCC;MOTIFS=TCTCC,CTCCCCTCCT,CCTCT,CTCCC,CTCCT,CCTCC,CCCCT;STRUC=<VC102767>	HPRC,HGSVC	Yes	1.992	Yes	NA,NA	NA	NA
chr17:79929970	498403	INS	204	0.8283	0.6849	4	NA	NA	NA	NA	NA	NA	NA	NA	NA	No	ID=17-79929945-79929966-CCCCT,17-79929970-79929998-CTCCC,17-79929994-79930034-CCTCT,17-79930024-79930039-CCTCC,17-79930030-79930063-CTCCCCTCCT,17-79930035-79930060-CTCCT,17-79930064-79930080-TCTCC;MOTIFS=TCTCC,CTCCCCTCCT,CCTCT,CTCCC,CTCCT,CCTCC,CCCCT;STRUC=<VC102767>	HPRC,HGSVC,1KG-ONT	Yes	1.992	Yes	NA,NA	NA	NA
chr17:79929971	498404	INS	70	0.7973	0.6967	11	NA	NA	NA	NA	NA	NA	NA	NA	NA	No	ID=17-79929945-79929966-CCCCT,17-79929970-79929998-CTCCC,17-79929994-79930034-CCTCT,17-79930024-79930039-CCTCC,17-79930030-79930063-CTCCCCTCCT,17-79930035-79930060-CTCCT,17-79930064-79930080-TCTCC;MOTIFS=TCTCC,CTCCCCTCCT,CCTCT,CTCCC,CTCCT,CCTCC,CCCCT;STRUC=<VC102767>	HPRC,HGSVC	Yes	1.992	No	NA,NA	NA	NA
chr17:79929979	498405	INS	65	0.8821	0.601	14	NA	NA	NA	NA	NA	NA	NA	NA	NA	No	ID=17-79929945-79929966-CCCCT,17-79929970-79929998-CTCCC,17-79929994-79930034-CCTCT,17-79930024-79930039-CCTCC,17-79930030-79930063-CTCCCCTCCT,17-79930035-79930060-CTCCT,17-79930064-79930080-TCTCC;MOTIFS=TCTCC,CTCCCCTCCT,CCTCT,CTCCC,CTCCT,CCTCC,CCCCT;STRUC=<VC102767>	HPRC,HGSVC	Yes	1.992	Yes	NA,NA	NA	NA
chr17:79929979	498406	INS	70	0.8737	0.4463	2	NA	NA	NA	NA	NA	NA	NA	NA	NA	No	ID=17-79929945-79929966-CCCCT,17-79929970-79929998-CTCCC,17-79929994-79930034-CCTCT,17-79930024-79930039-CCTCC,17-79930030-79930063-CTCCCCTCCT,17-79930035-79930060-CTCCT,17-79930064-79930080-TCTCC;MOTIFS=TCTCC,CTCCCCTCCT,CCTCT,CTCCC,CTCCT,CCTCC,CCCCT;STRUC=<VC102767>	HPRC,HGSVC	Yes	1.992	No	NA,NA	NA	NA
chr17:79929979	498407	INS	90	0.8122	0.6739	8	NA	NA	NA	NA	NA	NA	NA	NA	NA	No	ID=17-79929945-79929966-CCCCT,17-79929970-79929998-CTCCC,17-79929994-79930034-CCTCT,17-79930024-79930039-CCTCC,17-79930030-79930063-CTCCCCTCCT,17-79930035-79930060-CTCCT,17-79930064-79930080-TCTCC;MOTIFS=TCTCC,CTCCCCTCCT,CCTCT,CTCCC,CTCCT,CCTCC,CCCCT;STRUC=<VC102767>	HPRC,HGSVC	Yes	1.992	Yes	NA,NA	NA	NA
chr17:79929982	498408	INS	67	0.8655	0.5128	6	NA	NA	NA	NA	NA	NA	NA	NA	NA	No	ID=17-79929945-79929966-CCCCT,17-79929970-79929998-CTCCC,17-79929994-79930034-CCTCT,17-79930024-79930039-CCTCC,17-79930030-79930063-CTCCCCTCCT,17-79930035-79930060-CTCCT,17-79930064-79930080-TCTCC;MOTIFS=TCTCC,CTCCCCTCCT,CCTCT,CTCCC,CTCCT,CCTCC,CCCCT;STRUC=<VC102767>	HPRC,HGSVC	Yes	1.992	Yes	NA,NA	NA	NA
chr17:79929984	498409	INS	111	0.8241	0.6502	4	NA	NA	NA	NA	NA	NA	NA	NA	NA	No	ID=17-79929945-79929966-CCCCT,17-79929970-79929998-CTCCC,17-79929994-79930034-CCTCT,17-79930024-79930039-CCTCC,17-79930030-79930063-CTCCCCTCCT,17-79930035-79930060-CTCCT,17-79930064-79930080-TCTCC;MOTIFS=TCTCC,CTCCCCTCCT,CCTCT,CTCCC,CTCCT,CCTCC,CCCCT;STRUC=<VC102767>	HPRC,HGSVC	Yes	1.992	Yes	NA,NA	NA	NA
chr17:79929984	498410	INS	110	0.8375	0.6529	16	NA	NA	NA	NA	NA	NA	NA	NA	NA	No	ID=17-79929945-79929966-CCCCT,17-79929970-79929998-CTCCC,17-79929994-79930034-CCTCT,17-79930024-79930039-CCTCC,17-79930030-79930063-CTCCCCTCCT,17-79930035-79930060-CTCCT,17-79930064-79930080-TCTCC;MOTIFS=TCTCC,CTCCCCTCCT,CCTCT,CTCCC,CTCCT,CCTCC,CCCCT;STRUC=<VC102767>	HPRC,HGSVC	Yes	1.992	Yes	NA,NA	NA	NA
chr17:79929984	498411	INS	106	0.8609	0.5322	9	NA	NA	NA	NA	NA	NA	NA	NA	NA	No	ID=17-79929945-79929966-CCCCT,17-79929970-79929998-CTCCC,17-79929994-79930034-CCTCT,17-79930024-79930039-CCTCC,17-79930030-79930063-CTCCCCTCCT,17-79930035-79930060-CTCCT,17-79930064-79930080-TCTCC;MOTIFS=TCTCC,CTCCCCTCCT,CCTCT,CTCCC,CTCCT,CCTCC,CCCCT;STRUC=<VC102767>	HPRC,HGSVC	Yes	1.992	Yes	NA,NA	NA	NA
chr17:79929984	498412	INS	98	0.8495	0.5775	6	NA	NA	NA	NA	NA	NA	NA	NA	NA	No	ID=17-79929945-79929966-CCCCT,17-79929970-79929998-CTCCC,17-79929994-79930034-CCTCT,17-79930024-79930039-CCTCC,17-79930030-79930063-CTCCCCTCCT,17-79930035-79930060-CTCCT,17-79930064-79930080-TCTCC;MOTIFS=TCTCC,CTCCCCTCCT,CCTCT,CTCCC,CTCCT,CCTCC,CCCCT;STRUC=<VC102767>	HPRC,HGSVC	Yes	1.992	Yes	NA,NA	NA	NA
chr17:79929984	498413	INS	216	0.9329	0.405	21	NA	NA	NA	NA	NA	NA	NA	NA	NA	No	ID=17-79929945-79929966-CCCCT,17-79929970-79929998-CTCCC,17-79929994-79930034-CCTCT,17-79930024-79930039-CCTCC,17-79930030-79930063-CTCCCCTCCT,17-79930035-79930060-CTCCT,17-79930064-79930080-TCTCC;MOTIFS=TCTCC,CTCCCCTCCT,CCTCT,CTCCC,CTCCT,CCTCC,CCCCT;STRUC=<VC102767>	HPRC,HGSVC,1KG-ONT	Yes	1.992	Yes	NA,NA	NA	NA
chr17:79929984	498414	INS	218	0.8481	0.5766	5	NA	NA	NA	NA	NA	NA	NA	NA	NA	No	ID=17-79929945-79929966-CCCCT,17-79929970-79929998-CTCCC,17-79929994-79930034-CCTCT,17-79930024-79930039-CCTCC,17-79930030-79930063-CTCCCCTCCT,17-79930035-79930060-CTCCT,17-79930064-79930080-TCTCC;MOTIFS=TCTCC,CTCCCCTCCT,CCTCT,CTCCC,CTCCT,CCTCC,CCCCT;STRUC=<VC102767>	HPRC,HGSVC,1KG-ONT	Yes	1.992	Yes	NA,NA	NA	NA
chr17:79929985	498415	INS	87	0.8188	0.6598	9	NA	NA	NA	NA	NA	NA	NA	NA	NA	No	ID=17-79929945-79929966-CCCCT,17-79929970-79929998-CTCCC,17-79929994-79930034-CCTCT,17-79930024-79930039-CCTCC,17-79930030-79930063-CTCCCCTCCT,17-79930035-79930060-CTCCT,17-79930064-79930080-TCTCC;MOTIFS=TCTCC,CTCCCCTCCT,CCTCT,CTCCC,CTCCT,CCTCC,CCCCT;STRUC=<VC102767>	HPRC,HGSVC	Yes	1.992	Yes	NA,NA	NA	NA
chr17:79929987	498416	INS	210	0.8332	0.6099	2	NA	NA	NA	NA	NA	NA	NA	NA	NA	No	ID=17-79929945-79929966-CCCCT,17-79929970-79929998-CTCCC,17-79929994-79930034-CCTCT,17-79930024-79930039-CCTCC,17-79930030-79930063-CTCCCCTCCT,17-79930035-79930060-CTCCT,17-79930064-79930080-TCTCC;MOTIFS=TCTCC,CTCCCCTCCT,CCTCT,CTCCC,CTCCT,CCTCC,CCCCT;STRUC=<VC102767>	HPRC,HGSVC,1KG-ONT	Yes	1.992	Yes	NA,NA	NA	NA
chr17:79929987	498417	INS	61	0.8939	0.3942	4	NA	NA	NA	NA	NA	NA	NA	NA	NA	No	ID=17-79929945-79929966-CCCCT,17-79929970-79929998-CTCCC,17-79929994-79930034-CCTCT,17-79930024-79930039-CCTCC,17-79930030-79930063-CTCCCCTCCT,17-79930035-79930060-CTCCT,17-79930064-79930080-TCTCC;MOTIFS=TCTCC,CTCCCCTCCT,CCTCT,CTCCC,CTCCT,CCTCC,CCCCT;STRUC=<VC102767>	HPRC,HGSVC	Yes	1.992	Yes	NA,NA	NA	NA
chr17:79929987	498418	INS	91	0.8776	0.4738	7	NA	NA	NA	NA	NA	NA	NA	NA	NA	No	ID=17-79929945-79929966-CCCCT,17-79929970-79929998-CTCCC,17-79929994-79930034-CCTCT,17-79930024-79930039-CCTCC,17-79930030-79930063-CTCCCCTCCT,17-79930035-79930060-CTCCT,17-79930064-79930080-TCTCC;MOTIFS=TCTCC,CTCCCCTCCT,CCTCT,CTCCC,CTCCT,CCTCC,CCCCT;STRUC=<VC102767>	HPRC,HGSVC	Yes	1.992	Yes	NA,NA	NA	NA
chr17:79929988	498419	INS	88	0.8466	0.5403	1	NA	NA	NA	NA	NA	NA	NA	NA	NA	No	ID=17-79929945-79929966-CCCCT,17-79929970-79929998-CTCCC,17-79929994-79930034-CCTCT,17-79930024-79930039-CCTCC,17-79930030-79930063-CTCCCCTCCT,17-79930035-79930060-CTCCT,17-79930064-79930080-TCTCC;MOTIFS=TCTCC,CTCCCCTCCT,CCTCT,CTCCC,CTCCT,CCTCC,CCCCT;STRUC=<VC102767>	HPRC,HGSVC	Yes	1.992	No	NA,NA	NA	NA
chr17:79929988	498420	INS	83	0.8841	0.4317	4	NA	NA	NA	NA	NA	NA	NA	NA	NA	No	ID=17-79929945-79929966-CCCCT,17-79929970-79929998-CTCCC,17-79929994-79930034-CCTCT,17-79930024-79930039-CCTCC,17-79930030-79930063-CTCCCCTCCT,17-79930035-79930060-CTCCT,17-79930064-79930080-TCTCC;MOTIFS=TCTCC,CTCCCCTCCT,CCTCT,CTCCC,CTCCT,CCTCC,CCCCT;STRUC=<VC102767>	HPRC,HGSVC	Yes	1.992	Yes	NA,NA	NA	NA
chr17:79929994	498421	INS	67	0.8645	0.4845	13	NA	NA	NA	NA	NA	NA	NA	NA	NA	No	ID=17-79929945-79929966-CCCCT,17-79929970-79929998-CTCCC,17-79929994-79930034-CCTCT,17-79930024-79930039-CCTCC,17-79930030-79930063-CTCCCCTCCT,17-79930035-79930060-CTCCT,17-79930064-79930080-TCTCC;MOTIFS=TCTCC,CTCCCCTCCT,CCTCT,CTCCC,CTCCT,CCTCC,CCCCT;STRUC=<VC102767>	HPRC,HGSVC	Yes	1.992	Yes	NA,NA	NA	NA
chr17:79929994	498422	INS	60	0.8363	0.5961	37	NA	NA	NA	NA	NA	NA	NA	NA	NA	No	ID=17-79929945-79929966-CCCCT,17-79929970-79929998-CTCCC,17-79929994-79930034-CCTCT,17-79930024-79930039-CCTCC,17-79930030-79930063-CTCCCCTCCT,17-79930035-79930060-CTCCT,17-79930064-79930080-TCTCC;MOTIFS=TCTCC,CTCCCCTCCT,CCTCT,CTCCC,CTCCT,CCTCC,CCCCT;STRUC=<VC102767>	HPRC,HGSVC	Yes	1.992	Yes	NA,NA	NA	NA
chr17:79929995	498423	INS	109	0.8762	0.4742	2	NA	NA	NA	NA	NA	NA	NA	NA	NA	No	ID=17-79929945-79929966-CCCCT,17-79929970-79929998-CTCCC,17-79929994-79930034-CCTCT,17-79930024-79930039-CCTCC,17-79930030-79930063-CTCCCCTCCT,17-79930035-79930060-CTCCT,17-79930064-79930080-TCTCC;MOTIFS=TCTCC,CTCCCCTCCT,CCTCT,CTCCC,CTCCT,CCTCC,CCCCT;STRUC=<VC102767>	HPRC,HGSVC	Yes	1.992	No	NA,NA	NA	NA
chr17:79929999	498424	INS	198	0.8944	0.4313	96	NA	NA	NA	NA	NA	NA	NA	NA	NA	No	ID=17-79929945-79929966-CCCCT,17-79929970-79929998-CTCCC,17-79929994-79930034-CCTCT,17-79930024-79930039-CCTCC,17-79930030-79930063-CTCCCCTCCT,17-79930035-79930060-CTCCT,17-79930064-79930080-TCTCC;MOTIFS=TCTCC,CTCCCCTCCT,CCTCT,CTCCC,CTCCT,CCTCC,CCCCT;STRUC=<VC102767>	HPRC,HGSVC,1KG-ONT	Yes	1.992	Yes	NA,NA	NA	NA
chr17:79929999	498425	INS	178	0.8158	0.6622	13	NA	NA	NA	NA	NA	NA	NA	NA	NA	No	ID=17-79929945-79929966-CCCCT,17-79929970-79929998-CTCCC,17-79929994-79930034-CCTCT,17-79930024-79930039-CCTCC,17-79930030-79930063-CTCCCCTCCT,17-79930035-79930060-CTCCT,17-79930064-79930080-TCTCC;MOTIFS=TCTCC,CTCCCCTCCT,CCTCT,CTCCC,CTCCT,CCTCC,CCCCT;STRUC=<VC102767>	HPRC,HGSVC,1KG-ONT	Yes	1.992	Yes	NA,NA	NA	NA
chr17:79930000	498426	INS	63	0.8595	0.5318	8	NA	NA	NA	NA	NA	NA	NA	NA	NA	No	ID=17-79929945-79929966-CCCCT,17-79929970-79929998-CTCCC,17-79929994-79930034-CCTCT,17-79930024-79930039-CCTCC,17-79930030-79930063-CTCCCCTCCT,17-79930035-79930060-CTCCT,17-79930064-79930080-TCTCC;MOTIFS=TCTCC,CTCCCCTCCT,CCTCT,CTCCC,CTCCT,CCTCC,CCCCT;STRUC=<VC102767>	HPRC,HGSVC	Yes	1.992	Yes	NA,NA	NA	NA
chr17:79930005	498427	INS	95	0.8696	0.5455	24	NA	NA	NA	NA	NA	NA	NA	NA	NA	No	ID=17-79929945-79929966-CCCCT,17-79929970-79929998-CTCCC,17-79929994-79930034-CCTCT,17-79930024-79930039-CCTCC,17-79930030-79930063-CTCCCCTCCT,17-79930035-79930060-CTCCT,17-79930064-79930080-TCTCC;MOTIFS=TCTCC,CTCCCCTCCT,CCTCT,CTCCC,CTCCT,CCTCC,CCCCT;STRUC=<VC102767>	HPRC,HGSVC	Yes	1.992	Yes	NA,NA	NA	NA
chr17:79930006	498428	INS	78	0.8495	0.5387	9	NA	NA	NA	NA	NA	NA	NA	NA	NA	No	ID=17-79929945-79929966-CCCCT,17-79929970-79929998-CTCCC,17-79929994-79930034-CCTCT,17-79930024-79930039-CCTCC,17-79930030-79930063-CTCCCCTCCT,17-79930035-79930060-CTCCT,17-79930064-79930080-TCTCC;MOTIFS=TCTCC,CTCCCCTCCT,CCTCT,CTCCC,CTCCT,CCTCC,CCCCT;STRUC=<VC102767>	HPRC,HGSVC	Yes	1.992	No	NA,NA	NA	NA
chr17:79930008	498429	INS	209	0.9035	0.6393	7	NA	NA	NA	NA	NA	NA	NA	NA	NA	No	ID=17-79929945-79929966-CCCCT,17-79929970-79929998-CTCCC,17-79929994-79930034-CCTCT,17-79930024-79930039-CCTCC,17-79930030-79930063-CTCCCCTCCT,17-79930035-79930060-CTCCT,17-79930064-79930080-TCTCC;MOTIFS=TCTCC,CTCCCCTCCT,CCTCT,CTCCC,CTCCT,CCTCC,CCCCT;STRUC=<VC102767>	HPRC,HGSVC,1KG-ONT	Yes	1.992	No	NA,NA	NA	NA
chr17:79930010	498430	INS	80	0.8573	0.5647	27	NA	NA	NA	NA	NA	NA	NA	NA	NA	No	ID=17-79929945-79929966-CCCCT,17-79929970-79929998-CTCCC,17-79929994-79930034-CCTCT,17-79930024-79930039-CCTCC,17-79930030-79930063-CTCCCCTCCT,17-79930035-79930060-CTCCT,17-79930064-79930080-TCTCC;MOTIFS=TCTCC,CTCCCCTCCT,CCTCT,CTCCC,CTCCT,CCTCC,CCCCT;STRUC=<VC102767>	HPRC,HGSVC	Yes	1.992	Yes	NA,NA	NA	NA
chr17:79930014	498431	INS	79	0.8085	0.6899	1	NA	NA	NA	NA	NA	NA	NA	NA	NA	No	ID=17-79929945-79929966-CCCCT,17-79929970-79929998-CTCCC,17-79929994-79930034-CCTCT,17-79930024-79930039-CCTCC,17-79930030-79930063-CTCCCCTCCT,17-79930035-79930060-CTCCT,17-79930064-79930080-TCTCC;MOTIFS=TCTCC,CTCCCCTCCT,CCTCT,CTCCC,CTCCT,CCTCC,CCCCT;STRUC=<VC102767>	HPRC,HGSVC	Yes	1.992	No	NA,NA	NA	NA
chr17:79930017	498432	INS	159	0.8563	0.53	1	NA	NA	NA	NA	NA	NA	NA	NA	NA	No	ID=17-79929945-79929966-CCCCT,17-79929970-79929998-CTCCC,17-79929994-79930034-CCTCT,17-79930024-79930039-CCTCC,17-79930030-79930063-CTCCCCTCCT,17-79930035-79930060-CTCCT,17-79930064-79930080-TCTCC;MOTIFS=TCTCC,CTCCCCTCCT,CCTCT,CTCCC,CTCCT,CCTCC,CCCCT;STRUC=<VC102767>	HPRC,HGSVC,1KG-ONT	Yes	1.992	No	NA,NA	NA	NA
chr17:79930017	498433	INS	98	0.8605	0.644	14	NA	NA	NA	NA	NA	NA	NA	NA	NA	No	ID=17-79929945-79929966-CCCCT,17-79929970-79929998-CTCCC,17-79929994-79930034-CCTCT,17-79930024-79930039-CCTCC,17-79930030-79930063-CTCCCCTCCT,17-79930035-79930060-CTCCT,17-79930064-79930080-TCTCC;MOTIFS=TCTCC,CTCCCCTCCT,CCTCT,CTCCC,CTCCT,CCTCC,CCCCT;STRUC=<VC102767>	HPRC,HGSVC	Yes	1.992	Yes	NA,NA	NA	NA
chr17:79930019	498434	INS	75	0.8248	0.6696	14	NA	NA	NA	NA	NA	NA	NA	NA	NA	No	ID=17-79929945-79929966-CCCCT,17-79929970-79929998-CTCCC,17-79929994-79930034-CCTCT,17-79930024-79930039-CCTCC,17-79930030-79930063-CTCCCCTCCT,17-79930035-79930060-CTCCT,17-79930064-79930080-TCTCC;MOTIFS=TCTCC,CTCCCCTCCT,CCTCT,CTCCC,CTCCT,CCTCC,CCCCT;STRUC=<VC102767>	HPRC,HGSVC	Yes	1.992	Yes	NA,NA	NA	NA
chr17:79930025	498435	INS	89	0.8846	0.4334	1	NA	NA	NA	NA	NA	NA	NA	NA	enhancer	No	ID=17-79929945-79929966-CCCCT,17-79929970-79929998-CTCCC,17-79929994-79930034-CCTCT,17-79930024-79930039-CCTCC,17-79930030-79930063-CTCCCCTCCT,17-79930035-79930060-CTCCT,17-79930064-79930080-TCTCC;MOTIFS=TCTCC,CTCCCCTCCT,CCTCT,CTCCC,CTCCT,CCTCC,CCCCT;STRUC=<VC102767>	HPRC,HGSVC	Yes	1.992	No	NA,NA	NA	NA
chr17:79930031	498436	INS	67	0.8087	0.6777	3	NA	NA	NA	NA	NA	NA	NA	NA	enhancer	No	ID=17-79929945-79929966-CCCCT,17-79929970-79929998-CTCCC,17-79929994-79930034-CCTCT,17-79930024-79930039-CCTCC,17-79930030-79930063-CTCCCCTCCT,17-79930035-79930060-CTCCT,17-79930064-79930080-TCTCC;MOTIFS=TCTCC,CTCCCCTCCT,CCTCT,CTCCC,CTCCT,CCTCC,CCCCT;STRUC=<VC102767>	HPRC,HGSVC	Yes	1.992	Yes	NA,NA	NA	NA
chr17:79930035	498437	INS	56	0.8131	0.6886	10	NA	NA	NA	NA	NA	NA	NA	NA	enhancer	No	ID=17-79929945-79929966-CCCCT,17-79929970-79929998-CTCCC,17-79929994-79930034-CCTCT,17-79930024-79930039-CCTCC,17-79930030-79930063-CTCCCCTCCT,17-79930035-79930060-CTCCT,17-79930064-79930080-TCTCC;MOTIFS=TCTCC,CTCCCCTCCT,CCTCT,CTCCC,CTCCT,CCTCC,CCCCT;STRUC=<VC102767>	HPRC,HGSVC	Yes	1.992	No	NA,NA	NA	NA
chr17:79930038	498438	INS	219	0.8137	0.6506	9	NA	NA	NA	NA	NA	NA	NA	NA	enhancer	No	ID=17-79929945-79929966-CCCCT,17-79929970-79929998-CTCCC,17-79929994-79930034-CCTCT,17-79930024-79930039-CCTCC,17-79930030-79930063-CTCCCCTCCT,17-79930035-79930060-CTCCT,17-79930064-79930080-TCTCC;MOTIFS=TCTCC,CTCCCCTCCT,CCTCT,CTCCC,CTCCT,CCTCC,CCCCT;STRUC=<VC102767>	HPRC,HGSVC,1KG-ONT	Yes	1.992	Yes	NA,NA	NA	NA
chr17:79930039	498439	INS	62	0.8494	0.5894	16	NA	NA	NA	NA	NA	NA	NA	NA	enhancer	No	ID=17-79929945-79929966-CCCCT,17-79929970-79929998-CTCCC,17-79929994-79930034-CCTCT,17-79930024-79930039-CCTCC,17-79930030-79930063-CTCCCCTCCT,17-79930035-79930060-CTCCT,17-79930064-79930080-TCTCC;MOTIFS=TCTCC,CTCCCCTCCT,CCTCT,CTCCC,CTCCT,CCTCC,CCCCT;STRUC=<VC102767>	HPRC,HGSVC	Yes	1.992	Yes	NA,NA	NA	NA
chr17:79930040	498440	INS	85	0.8188	0.6289	9	NA	NA	NA	NA	NA	NA	NA	NA	enhancer	No	ID=17-79929945-79929966-CCCCT,17-79929970-79929998-CTCCC,17-79929994-79930034-CCTCT,17-79930024-79930039-CCTCC,17-79930030-79930063-CTCCCCTCCT,17-79930035-79930060-CTCCT,17-79930064-79930080-TCTCC;MOTIFS=TCTCC,CTCCCCTCCT,CCTCT,CTCCC,CTCCT,CCTCC,CCCCT;STRUC=<VC102767>	HPRC,HGSVC	Yes	1.992	Yes	NA,NA	NA	NA
chr17:79930043	498441	INS	80	0.8965	0.4293	1	NA	NA	NA	NA	NA	NA	NA	NA	enhancer	No	ID=17-79929945-79929966-CCCCT,17-79929970-79929998-CTCCC,17-79929994-79930034-CCTCT,17-79930024-79930039-CCTCC,17-79930030-79930063-CTCCCCTCCT,17-79930035-79930060-CTCCT,17-79930064-79930080-TCTCC;MOTIFS=TCTCC,CTCCCCTCCT,CCTCT,CTCCC,CTCCT,CCTCC,CCCCT;STRUC=<VC102767>	HPRC,HGSVC	Yes	1.992	No	NA,NA	NA	NA
chr17:79930058	498442	INS	118	0.8192	0.6677	16	NA	NA	NA	NA	NA	NA	NA	NA	enhancer	No	ID=17-79929945-79929966-CCCCT,17-79929970-79929998-CTCCC,17-79929994-79930034-CCTCT,17-79930024-79930039-CCTCC,17-79930030-79930063-CTCCCCTCCT,17-79930035-79930060-CTCCT,17-79930064-79930080-TCTCC;MOTIFS=TCTCC,CTCCCCTCCT,CCTCT,CTCCC,CTCCT,CCTCC,CCCCT;STRUC=<VC102767>	HPRC,HGSVC	No	1.992	Yes	NA,NA	NA	NA
chr17:79941953	498443	INS	75	0.8518	0.5411	3	TBC1D16(1.4637e-17,1.039)	NA	NA	NA	NA	NA	NA	NA	NA	No	NA	NA	No	1.772	Yes	NA,NA	NA	NA
chr17:79957938	498444	INS	473	0.8427	0.5827	5	TBC1D16(1.4637e-17,1.039)	NA	NA	NA	NA	NA	NA	NA	NA	No	NA	1KG-ONT	Yes	2.17	Yes	NA,NA	NA	NA
chr17:79960687	498445	DEL	1108	0.8204	0.6559	1	TBC1D16(1.4637e-17,1.039)	NA	NA	NA	NA	NA	NA	NA	enhancer	No	ID=17-79960779-79960809-A;MOTIFS=A;STRUC=(A)n,ID=17-79960934-79960943-CA;MOTIFS=CA;STRUC=<TR1553523>	NA	Yes	0.913	No	NA,NA	NA	NA
chr17:79974868	498446	INS	313	0.882	0.4591	2	TBC1D16(1.4637e-17,1.039)	NA	NA	NA	NA	NA	NA	NA	NA	No	NA	NA	Yes	2.972	No	NA,NA	NA	NA
chr17:80018213	498447	DEL	8829	0.8647	0.485	12	TBC1D16(1.4637e-17,1.039)	NA	NA	NA	NA	NA	NA	NA	enhancer,promoter	No	ID=17-80018236-80018246-TAT;MOTIFS=TAT;STRUC=<TR1553633>,ID=17-80018282-80018292-T;MOTIFS=T;STRUC=<TR1553634>,ID=17-80018613-80018626-T;MOTIFS=T;STRUC=<TR1553635>,ID=17-80019439-80019448-C;MOTIFS=C;STRUC=<TR1553636>,ID=17-80020589-80020604-AAAT;MOTIFS=AAAT;STRUC=<TR1553637>,ID=17-80021260-80021276-AAAC;MOTIFS=AAAC;STRUC=<TR1553638>,ID=17-80021323-80021333-GGT;MOTIFS=GGT;STRUC=<TR1553639>,ID=17-80021704-80021714-AC;MOTIFS=AC;STRUC=<TR1553640>,ID=17-80021726-80021736-AC;MOTIFS=AC;STRUC=<TR1553641>,ID=17-80021756-80021766-CA;MOTIFS=CA;STRUC=<TR1553642>,ID=17-80021791-80021801-AC;MOTIFS=AC;STRUC=<TR1553643>,ID=17-80021806-80021815-AC;MOTIFS=AC;STRUC=<TR1553644>,ID=17-80021852-80021861-CA;MOTIFS=CA;STRUC=<TR1553645>,ID=17-80021865-80021877-AC;MOTIFS=AC;STRUC=<TR1553646>,ID=17-80021913-80021922-AC;MOTIFS=AC;STRUC=<TR1553647>,ID=17-80022330-80022350-TTTA;MOTIFS=TTTA;STRUC=<TR1553648>,ID=17-80022483-80022493-CCA;MOTIFS=CCA;STRUC=<TR1553649>,ID=17-80023657-80023666-C;MOTIFS=C;STRUC=(C)n,ID=17-80024285-80024294-CA,17-80024372-80024382-AC,17-80024404-80024413-CA,17-80024418-80024428-AC,17-80024440-80024450-AC,17-80024450-80024459-CA,17-80024464-80024474-AC,17-80024546-80024556-AC,17-80024576-80024585-CA,17-80024578-80024601-CACACAC,17-80024604-80024614-AC,17-80024627-80024636-CA,17-80024636-80024645-CA,17-80024745-80024755-AC;MOTIFS=AC,CA,CACACAC;STRUC=<VC102775>,ID=17-80024904-80024915-CA,17-80024927-80024937-AC,17-80024937-80024946-CA,17-80024957-80024967-CA,17-80024992-80025002-AC,17-80025007-80025021-AC,17-80025053-80025062-CA,17-80025066-80025079-AC,17-80025086-80025098-AC,17-80025120-80025132-AC,17-80025157-80025167-AC,17-80025172-80025181-AC;MOTIFS=AC,CA;STRUC=<VC102776>,ID=17-80026074-80026088-AATA;MOTIFS=AATA;STRUC=<TR1553650>,ID=17-80026415-80026424-CT;MOTIFS=CT;STRUC=<TR1553651>,ID=17-80026426-80026439-AAAC;MOTIFS=AAAC;STRUC=(AAAC)n	HPRC,HGSVC,1KG-ONT	Yes	2.025	Yes	NA,NA	NA	NA
chr17:80024453	498449	INS	592	0.8938	0.3824	5	TBC1D16(1.4637e-17,1.039)	NA	NA	NA	NA	NA	NA	NA	enhancer	No	ID=17-80024285-80024294-CA,17-80024372-80024382-AC,17-80024404-80024413-CA,17-80024418-80024428-AC,17-80024440-80024450-AC,17-80024450-80024459-CA,17-80024464-80024474-AC,17-80024546-80024556-AC,17-80024576-80024585-CA,17-80024578-80024601-CACACAC,17-80024604-80024614-AC,17-80024627-80024636-CA,17-80024636-80024645-CA,17-80024745-80024755-AC;MOTIFS=AC,CA,CACACAC;STRUC=<VC102775>	HPRC,HGSVC,1KG-ONT	Yes	0.112	No	NA,NA	NA	NA
chr17:80024585	498451	INS	668	0.8153	0.6606	915	TBC1D16(1.4637e-17,1.039)	NA	NA	NA	NA	NA	NA	NA	NA	No	ID=17-80024285-80024294-CA,17-80024372-80024382-AC,17-80024404-80024413-CA,17-80024418-80024428-AC,17-80024440-80024450-AC,17-80024450-80024459-CA,17-80024464-80024474-AC,17-80024546-80024556-AC,17-80024576-80024585-CA,17-80024578-80024601-CACACAC,17-80024604-80024614-AC,17-80024627-80024636-CA,17-80024636-80024645-CA,17-80024745-80024755-AC;MOTIFS=AC,CA,CACACAC;STRUC=<VC102775>	HPRC,HGSVC,1KG-ONT	No	0.112	Yes	NA,NA	NA	NA
chr17:80024585	498452	INS	354	0.8112	0.6713	14	TBC1D16(1.4637e-17,1.039)	NA	NA	NA	NA	NA	NA	NA	NA	No	ID=17-80024285-80024294-CA,17-80024372-80024382-AC,17-80024404-80024413-CA,17-80024418-80024428-AC,17-80024440-80024450-AC,17-80024450-80024459-CA,17-80024464-80024474-AC,17-80024546-80024556-AC,17-80024576-80024585-CA,17-80024578-80024601-CACACAC,17-80024604-80024614-AC,17-80024627-80024636-CA,17-80024636-80024645-CA,17-80024745-80024755-AC;MOTIFS=AC,CA,CACACAC;STRUC=<VC102775>	HPRC,HGSVC,1KG-ONT	No	0.112	Yes	NA,NA	NA	NA
chr17:80024585	498453	INS	634	0.8394	0.6003	3	TBC1D16(1.4637e-17,1.039)	NA	NA	NA	NA	NA	NA	NA	NA	No	ID=17-80024285-80024294-CA,17-80024372-80024382-AC,17-80024404-80024413-CA,17-80024418-80024428-AC,17-80024440-80024450-AC,17-80024450-80024459-CA,17-80024464-80024474-AC,17-80024546-80024556-AC,17-80024576-80024585-CA,17-80024578-80024601-CACACAC,17-80024604-80024614-AC,17-80024627-80024636-CA,17-80024636-80024645-CA,17-80024745-80024755-AC;MOTIFS=AC,CA,CACACAC;STRUC=<VC102775>	HPRC,HGSVC,1KG-ONT	No	0.112	No	NA,NA	NA	NA
chr17:80024645	498455	INS	96	0.828	0.6467	6	TBC1D16(1.4637e-17,1.039)	NA	NA	NA	NA	NA	NA	NA	NA	No	ID=17-80024285-80024294-CA,17-80024372-80024382-AC,17-80024404-80024413-CA,17-80024418-80024428-AC,17-80024440-80024450-AC,17-80024450-80024459-CA,17-80024464-80024474-AC,17-80024546-80024556-AC,17-80024576-80024585-CA,17-80024578-80024601-CACACAC,17-80024604-80024614-AC,17-80024627-80024636-CA,17-80024636-80024645-CA,17-80024745-80024755-AC;MOTIFS=AC,CA,CACACAC;STRUC=<VC102775>	HPRC,HGSVC,1KG-ONT	No	0.097	Yes	NA,NA	NA	NA
chr17:80025033	498456	INS	78	0.8206	0.6539	4	TBC1D16(1.4637e-17,1.039)	NA	NA	NA	NA	NA	NA	NA	NA	No	ID=17-80024904-80024915-CA,17-80024927-80024937-AC,17-80024937-80024946-CA,17-80024957-80024967-CA,17-80024992-80025002-AC,17-80025007-80025021-AC,17-80025053-80025062-CA,17-80025066-80025079-AC,17-80025086-80025098-AC,17-80025120-80025132-AC,17-80025157-80025167-AC,17-80025172-80025181-AC;MOTIFS=AC,CA;STRUC=<VC102776>	HPRC,HGSVC,1KG-ONT	No	0.317	No	NA,NA	NA	NA
chr17:80025053	498457	INS	61	0.8882	0.4009	3	TBC1D16(1.4637e-17,1.039)	NA	NA	NA	NA	NA	NA	NA	NA	No	ID=17-80024904-80024915-CA,17-80024927-80024937-AC,17-80024937-80024946-CA,17-80024957-80024967-CA,17-80024992-80025002-AC,17-80025007-80025021-AC,17-80025053-80025062-CA,17-80025066-80025079-AC,17-80025086-80025098-AC,17-80025120-80025132-AC,17-80025157-80025167-AC,17-80025172-80025181-AC;MOTIFS=AC,CA;STRUC=<VC102776>	HPRC,HGSVC	No	0.317	No	NA,NA	NA	NA
chr17:80025053	498458	INS	57	0.8425	0.6176	3	TBC1D16(1.4637e-17,1.039)	NA	NA	NA	NA	NA	NA	NA	NA	No	ID=17-80024904-80024915-CA,17-80024927-80024937-AC,17-80024937-80024946-CA,17-80024957-80024967-CA,17-80024992-80025002-AC,17-80025007-80025021-AC,17-80025053-80025062-CA,17-80025066-80025079-AC,17-80025086-80025098-AC,17-80025120-80025132-AC,17-80025157-80025167-AC,17-80025172-80025181-AC;MOTIFS=AC,CA;STRUC=<VC102776>	HPRC,HGSVC	No	0.317	No	NA,NA	NA	NA
chr17:80025053	498459	INS	86	0.8127	0.6786	14	TBC1D16(1.4637e-17,1.039)	NA	NA	NA	NA	NA	NA	NA	NA	No	ID=17-80024904-80024915-CA,17-80024927-80024937-AC,17-80024937-80024946-CA,17-80024957-80024967-CA,17-80024992-80025002-AC,17-80025007-80025021-AC,17-80025053-80025062-CA,17-80025066-80025079-AC,17-80025086-80025098-AC,17-80025120-80025132-AC,17-80025157-80025167-AC,17-80025172-80025181-AC;MOTIFS=AC,CA;STRUC=<VC102776>	HPRC,HGSVC,1KG-ONT	No	0.317	Yes	NA,NA	NA	NA
chr17:80025066	498461	INS	68	0.9303	0.3218	54	TBC1D16(1.4637e-17,1.039)	NA	NA	NA	NA	NA	NA	NA	NA	No	ID=17-80024904-80024915-CA,17-80024927-80024937-AC,17-80024937-80024946-CA,17-80024957-80024967-CA,17-80024992-80025002-AC,17-80025007-80025021-AC,17-80025053-80025062-CA,17-80025066-80025079-AC,17-80025086-80025098-AC,17-80025120-80025132-AC,17-80025157-80025167-AC,17-80025172-80025181-AC;MOTIFS=AC,CA;STRUC=<VC102776>	HPRC,HGSVC,1KG-ONT	No	0.317	Yes	NA,NA	NA	NA
chr17:80025066	498462	INS	63	0.9581	0.1577	58	TBC1D16(1.4637e-17,1.039)	NA	NA	NA	NA	NA	NA	NA	NA	No	ID=17-80024904-80024915-CA,17-80024927-80024937-AC,17-80024937-80024946-CA,17-80024957-80024967-CA,17-80024992-80025002-AC,17-80025007-80025021-AC,17-80025053-80025062-CA,17-80025066-80025079-AC,17-80025086-80025098-AC,17-80025120-80025132-AC,17-80025157-80025167-AC,17-80025172-80025181-AC;MOTIFS=AC,CA;STRUC=<VC102776>	HPRC,HGSVC	No	0.317	Yes	NA,NA	NA	NA
chr17:80025098	498464	INS	58	0.8157	0.6563	1	TBC1D16(1.4637e-17,1.039)	NA	NA	NA	NA	NA	NA	NA	NA	No	ID=17-80024904-80024915-CA,17-80024927-80024937-AC,17-80024937-80024946-CA,17-80024957-80024967-CA,17-80024992-80025002-AC,17-80025007-80025021-AC,17-80025053-80025062-CA,17-80025066-80025079-AC,17-80025086-80025098-AC,17-80025120-80025132-AC,17-80025157-80025167-AC,17-80025172-80025181-AC;MOTIFS=AC,CA;STRUC=<VC102776>	HGSVC	No	0.317	No	NA,NA	NA	NA
chr17:80025098	498465	INS	62	0.8491	0.5789	29	TBC1D16(1.4637e-17,1.039)	NA	NA	NA	NA	NA	NA	NA	NA	No	ID=17-80024904-80024915-CA,17-80024927-80024937-AC,17-80024937-80024946-CA,17-80024957-80024967-CA,17-80024992-80025002-AC,17-80025007-80025021-AC,17-80025053-80025062-CA,17-80025066-80025079-AC,17-80025086-80025098-AC,17-80025120-80025132-AC,17-80025157-80025167-AC,17-80025172-80025181-AC;MOTIFS=AC,CA;STRUC=<VC102776>	HGSVC	No	0.317	Yes	NA,NA	NA	NA
chr17:80025098	498466	INS	53	0.7994	0.696	1	TBC1D16(1.4637e-17,1.039)	NA	NA	NA	NA	NA	NA	NA	NA	No	ID=17-80024904-80024915-CA,17-80024927-80024937-AC,17-80024937-80024946-CA,17-80024957-80024967-CA,17-80024992-80025002-AC,17-80025007-80025021-AC,17-80025053-80025062-CA,17-80025066-80025079-AC,17-80025086-80025098-AC,17-80025120-80025132-AC,17-80025157-80025167-AC,17-80025172-80025181-AC;MOTIFS=AC,CA;STRUC=<VC102776>	HGSVC	No	0.317	No	NA,NA	NA	NA
chr17:80056016	498468	INS	54	0.8803	0.4634	2	CCDC40(2.6347e-28,0.962)	CCDC40(2.6347e-28,0.962)	NA	NA	NA	NA	NA	NA	NA	No	ID=17-80055950-80055960-AC,17-80055996-80055997-T,17-80055998-80055999-T,17-80056000-80056001-T,17-80056002-80056003-T,17-80056004-80056005-T,17-80056010-80056011-T,17-80056012-80056013-T,17-80056014-80056015-T,17-80056016-80056031-T;MOTIFS=AC,T;STRUC=<VC102786>,ID=17-80055981-80056017-AT;MOTIFS=AT;STRUC=<TR1553698>	NA	No	0.692	No	NA,NA	NA	NA
chr17:80082245	498469	INS	1877	0.9632	0.1532	209	CCDC40(2.6347e-28,0.962)	CCDC40(2.6347e-28,0.962)	NA	NA	NA	NA	NA	NA	NA	No	NA	HPRC,HGSVC,1KG-ONT	Yes	2.037	Yes	NA,NA	NA	NA
chr17:80082245	498470	INS	1783	0.9067	0.339	860	CCDC40(2.6347e-28,0.962)	CCDC40(2.6347e-28,0.962)	NA	NA	NA	NA	NA	NA	NA	No	NA	HPRC,HGSVC,1KG-ONT	Yes	2.037	Yes	NA,NA	NA	NA
chr17:80090167	498471	DEL	64	0.8181	0.6528	3	CCDC40(2.6347e-28,0.962)	CCDC40(2.6347e-28,0.962)	NA	NA	CCDC40(2.6347e-28,0.962)	CCDC40(2.6347e-28,0.962)	NA	NA	NA	No	NA	HPRC,HGSVC,1KG-ONT	No	0.14	No	NA,NA	NA	NA
chr17:80090197	498472	INS	62	0.8877	0.3988	10	CCDC40(2.6347e-28,0.962)	CCDC40(2.6347e-28,0.962)	NA	NA	CCDC40(2.6347e-28,0.962)	CCDC40(2.6347e-28,0.962)	NA	NA	NA	No	NA	HPRC,HGSVC,1KG-ONT	No	0.041	Yes	NA,NA	NA	NA
chr17:80090216	498473	INS	64	0.9305	0.2767	88	CCDC40(2.6347e-28,0.962)	CCDC40(2.6347e-28,0.962)	NA	NA	CCDC40(2.6347e-28,0.962)	CCDC40(2.6347e-28,0.962)	NA	NA	NA	No	NA	HPRC,HGSVC,1KG-ONT	No	0.002	Yes	NA,NA	NA	NA
chr17:80090232	498474	INS	70	0.8405	0.6285	8	CCDC40(2.6347e-28,0.962)	CCDC40(2.6347e-28,0.962)	NA	NA	CCDC40(2.6347e-28,0.962)	CCDC40(2.6347e-28,0.962)	NA	NA	NA	No	NA	HPRC,HGSVC,1KG-ONT	No	0.002	No	NA,NA	NA	NA
chr17:80090309	498475	DEL	92	0.8029	0.6962	9	CCDC40(2.6347e-28,0.962)	CCDC40(2.6347e-28,0.962)	NA	NA	CCDC40(2.6347e-28,0.962)	CCDC40(2.6347e-28,0.962)	NA	NA	NA	No	ID=17-80090378-80090387-AC,17-80090409-80090418-AC,17-80090440-80090449-AC,17-80090472-80090481-AC;MOTIFS=AC;STRUC=<VC102791>	HPRC	No	0.108	Yes	NA,NA	NA	NA
chr17:80090322	498476	INS	66	0.8056	0.696	12	CCDC40(2.6347e-28,0.962)	CCDC40(2.6347e-28,0.962)	NA	NA	CCDC40(2.6347e-28,0.962)	CCDC40(2.6347e-28,0.962)	NA	NA	NA	No	NA	HPRC,HGSVC,1KG-ONT	No	0.0	Yes	NA,NA	NA	NA
chr17:80090341	498477	DEL	60	0.8219	0.6598	11	CCDC40(2.6347e-28,0.962)	CCDC40(2.6347e-28,0.962)	NA	NA	CCDC40(2.6347e-28,0.962)	CCDC40(2.6347e-28,0.962)	NA	NA	NA	No	ID=17-80090378-80090387-AC,17-80090409-80090418-AC,17-80090440-80090449-AC,17-80090472-80090481-AC;MOTIFS=AC;STRUC=<VC102791>	HPRC,HGSVC,1KG-ONT	No	0.101	Yes	NA,NA	NA	NA
chr17:80090341	498478	DEL	91	0.9389	0.4908	6	CCDC40(2.6347e-28,0.962)	CCDC40(2.6347e-28,0.962)	NA	NA	CCDC40(2.6347e-28,0.962)	CCDC40(2.6347e-28,0.962)	NA	NA	NA	No	ID=17-80090378-80090387-AC,17-80090409-80090418-AC,17-80090440-80090449-AC,17-80090472-80090481-AC;MOTIFS=AC;STRUC=<VC102791>	HPRC	No	0.114	No	NA,NA	NA	NA
chr17:80090346	498479	INS	68	0.8136	0.6603	17	CCDC40(2.6347e-28,0.962)	CCDC40(2.6347e-28,0.962)	NA	NA	CCDC40(2.6347e-28,0.962)	CCDC40(2.6347e-28,0.962)	NA	NA	NA	No	NA	HPRC,HGSVC,1KG-ONT	No	0.0	Yes	NA,NA	NA	NA
chr17:80090386	498480	DEL	63	0.9232	0.2983	144	CCDC40(2.6347e-28,0.962)	CCDC40(2.6347e-28,0.962)	NA	NA	CCDC40(2.6347e-28,0.962)	CCDC40(2.6347e-28,0.962)	NA	NA	NA	No	ID=17-80090378-80090387-AC,17-80090409-80090418-AC,17-80090440-80090449-AC,17-80090472-80090481-AC;MOTIFS=AC;STRUC=<VC102791>	HPRC,HGSVC,1KG-ONT	No	0.096	Yes	NA,NA	NA	NA
chr17:80090401	498481	INS	61	0.9509	0.1858	219	CCDC40(2.6347e-28,0.962)	CCDC40(2.6347e-28,0.962)	NA	NA	NA	NA	NA	NA	NA	No	ID=17-80090378-80090387-AC,17-80090409-80090418-AC,17-80090440-80090449-AC,17-80090472-80090481-AC;MOTIFS=AC;STRUC=<VC102791>	HPRC,HGSVC,1KG-ONT	No	0.032	Yes	NA,NA	NA	NA
chr17:80090401	498482	INS	93	0.9029	0.3554	7	CCDC40(2.6347e-28,0.962)	CCDC40(2.6347e-28,0.962)	NA	NA	NA	NA	NA	NA	NA	No	ID=17-80090378-80090387-AC,17-80090409-80090418-AC,17-80090440-80090449-AC,17-80090472-80090481-AC;MOTIFS=AC;STRUC=<VC102791>	HPRC	No	0.032	Yes	NA,NA	NA	NA
chr17:80106419	498483	INS	123	0.8685	0.4946	1	GAA(2.0036e-25,1.008)	GAA(2.0036e-25,1.008)	NA	GAA(2.0036e-25,1.008)	NA	NA	NA	NA	NA	No	NA	NA	No	1.862	No	NA,NA	NA	NA
chr17:80110342	498484	DEL	110	0.8631	0.4912	1	GAA(2.0036e-25,1.008)	GAA(2.0036e-25,1.008)	NA	GAA(2.0036e-25,1.008)	NA	NA	NA	NA	NA	No	NA	NA	Yes	0.078	No	NA,NA	NA	NA
chr17:80113808	498485	INS	315	0.9429	0.2197	42	GAA(2.0036e-25,1.008)	GAA(2.0036e-25,1.008)	NA	GAA(2.0036e-25,1.008)	NA	NA	NA	NA	NA	No	NA	HPRC,HGSVC,1KG-ONT	Yes	0.044	Yes	NA,NA	NA	NA
chr17:80120283	498486	DEL	73	0.8247	0.6762	4	NA	NA	NA	NA	NA	NA	NA	NA	NA	No	ID=17-80120229-80120244-CCTCC,17-80120242-80120257-CCTCC,17-80120319-80120341-CCTCC,17-80120332-80120347-CCCCA,17-80120393-80120408-CCTCC;MOTIFS=CCCCA,CCTCC;STRUC=<VC102796>	HPRC,HGSVC,1KG-ONT	No	0.079	No	NA,NA	NA	NA
chr17:80120285	498487	DEL	97	0.8592	0.5222	59	NA	NA	NA	NA	NA	NA	NA	NA	NA	No	ID=17-80120229-80120244-CCTCC,17-80120242-80120257-CCTCC,17-80120319-80120341-CCTCC,17-80120332-80120347-CCCCA,17-80120393-80120408-CCTCC;MOTIFS=CCCCA,CCTCC;STRUC=<VC102796>	HPRC,HGSVC,1KG-ONT	No	0.079	Yes	NA,NA	NA	NA
chr17:80120304	498488	DEL	87	0.8474	0.6606	4	NA	NA	NA	NA	NA	NA	NA	NA	NA	No	ID=17-80120229-80120244-CCTCC,17-80120242-80120257-CCTCC,17-80120319-80120341-CCTCC,17-80120332-80120347-CCCCA,17-80120393-80120408-CCTCC;MOTIFS=CCCCA,CCTCC;STRUC=<VC102796>	HPRC,HGSVC,1KG-ONT	No	0.079	Yes	NA,NA	NA	NA
chr17:80120306	498489	DEL	92	0.8798	0.436	1	NA	NA	NA	NA	NA	NA	NA	NA	NA	No	ID=17-80120229-80120244-CCTCC,17-80120242-80120257-CCTCC,17-80120319-80120341-CCTCC,17-80120332-80120347-CCCCA,17-80120393-80120408-CCTCC;MOTIFS=CCCCA,CCTCC;STRUC=<VC102796>	HPRC,HGSVC,1KG-ONT	No	0.079	No	NA,NA	NA	NA
chr17:80120308	498490	DEL	74	0.9265	0.2669	700	NA	NA	NA	NA	NA	NA	NA	NA	NA	No	ID=17-80120229-80120244-CCTCC,17-80120242-80120257-CCTCC,17-80120319-80120341-CCTCC,17-80120332-80120347-CCCCA,17-80120393-80120408-CCTCC;MOTIFS=CCCCA,CCTCC;STRUC=<VC102796>	HPRC,HGSVC,1KG-ONT	No	0.079	Yes	NA,NA	NA	NA
chr17:80120313	498491	DEL	69	0.9272	0.2782	34	NA	NA	NA	NA	NA	NA	NA	NA	NA	No	ID=17-80120229-80120244-CCTCC,17-80120242-80120257-CCTCC,17-80120319-80120341-CCTCC,17-80120332-80120347-CCCCA,17-80120393-80120408-CCTCC;MOTIFS=CCCCA,CCTCC;STRUC=<VC102796>	HPRC,HGSVC,1KG-ONT	No	0.079	Yes	NA,NA	NA	NA
chr17:80120329	498492	DEL	59	0.8033	0.6952	4	NA	NA	NA	NA	NA	NA	NA	NA	NA	No	ID=17-80120229-80120244-CCTCC,17-80120242-80120257-CCTCC,17-80120319-80120341-CCTCC,17-80120332-80120347-CCCCA,17-80120393-80120408-CCTCC;MOTIFS=CCCCA,CCTCC;STRUC=<VC102796>	HPRC,HGSVC,1KG-ONT	No	0.079	Yes	NA,NA	NA	NA
chr17:80120342	498493	INS	77	0.8324	0.6734	1	NA	NA	NA	NA	NA	NA	NA	NA	NA	No	ID=17-80120229-80120244-CCTCC,17-80120242-80120257-CCTCC,17-80120319-80120341-CCTCC,17-80120332-80120347-CCCCA,17-80120393-80120408-CCTCC;MOTIFS=CCCCA,CCTCC;STRUC=<VC102796>	HPRC,HGSVC,1KG-ONT	No	0.135	No	NA,NA	NA	NA
chr17:80120357	498494	INS	54	0.9209	0.6094	2	NA	NA	NA	NA	NA	NA	NA	NA	NA	No	ID=17-80120229-80120244-CCTCC,17-80120242-80120257-CCTCC,17-80120319-80120341-CCTCC,17-80120332-80120347-CCCCA,17-80120393-80120408-CCTCC;MOTIFS=CCCCA,CCTCC;STRUC=<VC102796>	HPRC,HGSVC	No	0.142	No	NA,NA	NA	NA
chr17:80120358	498495	DEL	73	0.9106	0.3476	1	NA	NA	NA	NA	NA	NA	NA	NA	NA	No	ID=17-80120229-80120244-CCTCC,17-80120242-80120257-CCTCC,17-80120319-80120341-CCTCC,17-80120332-80120347-CCCCA,17-80120393-80120408-CCTCC;MOTIFS=CCCCA,CCTCC;STRUC=<VC102796>	HPRC,HGSVC,1KG-ONT	No	0.085	No	NA,NA	NA	NA
chr17:80121054	498496	INS	135	0.8495	0.6077	1	NA	NA	NA	NA	NA	NA	NA	NA	NA	No	NA	NA	Yes	0.142	No	NA,NA	NA	NA
chr17:80121288	498497	DEL	459	0.8578	0.6069	2	NA	NA	NA	NA	NA	NA	NA	NA	NA	No	ID=17-80121452-80121466-A;MOTIFS=A;STRUC=<TR1553796>,ID=17-80121611-80121628-A;MOTIFS=A;STRUC=(A)n	HPRC,HGSVC	Yes	0.02	Yes	NA,NA	NA	NA
chr17:80141185	498498	INS	113	0.827	0.6224	1	EIF4A3(1.0,0.084)	NA	NA	NA	NA	NA	NA	NA	NA	No	NA	NA	No	0.354	No	NA,NA	NA	NA
chr17:80146992	498499	DEL	76	0.8865	0.4226	21	EIF4A3(1.0,0.084)	NA	NA	NA	NA	NA	NA	NA	NA	No	ID=17-80147059-80147139-CCTCGCTGTGCCGCTGCCGA,17-80147176-80147202-CGTGCGTA;MOTIFS=CCTCGCTGTGCCGCTGCCGA,CGTGCGTA;STRUC=<VC102801>	HPRC,HGSVC,1KG-ONT	No	4.339	Yes	NA,NA	NA	NA
chr17:80146992	498500	DEL	96	0.949	0.2099	26	EIF4A3(1.0,0.084)	NA	NA	NA	NA	NA	NA	NA	NA	No	ID=17-80147059-80147139-CCTCGCTGTGCCGCTGCCGA,17-80147176-80147202-CGTGCGTA;MOTIFS=CCTCGCTGTGCCGCTGCCGA,CGTGCGTA;STRUC=<VC102801>	HPRC,1KG-ONT	No	4.153	Yes	NA,NA	NA	NA
chr17:80147009	498501	DEL	58	0.8678	0.4766	193	EIF4A3(1.0,0.084)	NA	NA	NA	NA	NA	NA	NA	NA	No	ID=17-80147059-80147139-CCTCGCTGTGCCGCTGCCGA,17-80147176-80147202-CGTGCGTA;MOTIFS=CCTCGCTGTGCCGCTGCCGA,CGTGCGTA;STRUC=<VC102801>	HPRC,HGSVC	No	4.591	Yes	NA,NA	NA	NA
chr17:80147047	498502	INS	60	0.9426	0.4662	147	EIF4A3(1.0,0.084)	NA	NA	NA	NA	NA	NA	NA	NA	No	NA	HPRC,HGSVC,1KG-ONT	No	6.957	Yes	NA,NA	NA	NA
chr17:80147047	498503	INS	80	0.9225	0.4334	48	EIF4A3(1.0,0.084)	NA	NA	NA	NA	NA	NA	NA	NA	No	NA	HPRC,HGSVC,1KG-ONT	No	6.957	Yes	NA,NA	NA	NA
chr17:80147048	498504	INS	102	0.8366	0.6077	7	EIF4A3(1.0,0.084)	NA	NA	NA	NA	NA	NA	NA	NA	No	ID=17-80147059-80147139-CCTCGCTGTGCCGCTGCCGA,17-80147176-80147202-CGTGCGTA;MOTIFS=CCTCGCTGTGCCGCTGCCGA,CGTGCGTA;STRUC=<VC102801>	HPRC,HGSVC	No	6.635	Yes	NA,NA	NA	NA
chr17:80151486	498505	INS	314	0.862	0.5325	1	NA	NA	NA	NA	NA	NA	NA	NA	enhancer	No	NA	NA	No	4.188	No	NA,NA	NA	NA
chr17:80154423	498506	INS	59	0.8666	0.4862	6	NA	NA	NA	NA	NA	NA	NA	NA	NA	No	NA	NA	No	5.086	No	NA,NA	NA	NA
chr17:80155175	498507	DEL	91	0.8189	0.6581	28	NA	NA	NA	NA	NA	NA	NA	NA	NA	No	NA	HPRC,HGSVC,1KG-ONT	No	2.163	Yes	NA,NA	NA	NA
chr17:80160084	498508	INS	92	0.871	0.4723	1	NA	NA	NA	NA	NA	NA	NA	NA	NA	No	NA	NA	No	2.037	No	NA,NA	NA	NA
chr17:80177444	498509	INS	124	0.8606	0.5206	2	CARD14(3.0278e-38,1.222)	CARD14(3.0278e-38,1.222)	NA	NA	NA	NA	NA	NA	NA	No	NA	NA	No	0.142	No	NA,NA	NA	NA
chr17:80184619	498512	DEL	116	0.9731	0.1233	52	CARD14(3.0278e-38,1.222)	CARD14(3.0278e-38,1.222)	NA	NA	NA	NA	NA	NA	NA	No	ID=17-80184619-80184892-TCCTCCTTTGTCCTTCTCAGCTGGTCCTGGACTCAGGCGGGATAGTTGGTCTCTGTCG;MOTIFS=TCCTCCTTTGTCCTTCTCAGCTGGTCCTGGACTCAGGCGGGATAGTTGGTCTCTGTCG;STRUC=<TR1553892>	HGSVC	No	0.094	Yes	NA,NA	NA	NA
chr17:80184619	498511	DEL	58	0.9104	0.3181	968	CARD14(3.0278e-38,1.222)	CARD14(3.0278e-38,1.222)	NA	NA	NA	NA	NA	NA	NA	No	ID=17-80184619-80184892-TCCTCCTTTGTCCTTCTCAGCTGGTCCTGGACTCAGGCGGGATAGTTGGTCTCTGTCG;MOTIFS=TCCTCCTTTGTCCTTCTCAGCTGGTCCTGGACTCAGGCGGGATAGTTGGTCTCTGTCG;STRUC=<TR1553892>	HPRC,HGSVC,1KG-ONT	No	0.301	Yes	NA,NA	NA	NA
chr17:80184619	498510	INS	58	0.9192	0.5943	17	CARD14(3.0278e-38,1.222)	CARD14(3.0278e-38,1.222)	NA	NA	NA	NA	NA	NA	NA	No	NA	HPRC,HGSVC,1KG-ONT	No	1.862	Yes	NA,NA	NA	NA
chr17:80184689	498513	DEL	57	0.8241	0.6564	22	CARD14(3.0278e-38,1.222)	CARD14(3.0278e-38,1.222)	NA	NA	NA	NA	NA	NA	NA	No	ID=17-80184619-80184892-TCCTCCTTTGTCCTTCTCAGCTGGTCCTGGACTCAGGCGGGATAGTTGGTCTCTGTCG;MOTIFS=TCCTCCTTTGTCCTTCTCAGCTGGTCCTGGACTCAGGCGGGATAGTTGGTCTCTGTCG;STRUC=<TR1553892>	HPRC,HGSVC,1KG-ONT	No	0.077	Yes	NA,NA	NA	NA
chr17:80193259	498514	INS	245	0.8502	0.574	23	CARD14(3.0278e-38,1.222)	CARD14(3.0278e-38,1.222)	NA	NA	NA	NA	NA	NA	NA	No	NA	HPRC,HGSVC,1KG-ONT	Yes	1.862	Yes	NA,NA	NA	NA
chr17:80193303	498515	INS	338	0.9389	0.2462	67	CARD14(3.0278e-38,1.222)	CARD14(3.0278e-38,1.222)	NA	NA	NA	NA	NA	NA	NA	No	NA	HPRC,HGSVC,1KG-ONT	Yes	1.862	Yes	NA,NA	NA	NA
chr17:80193308	498516	INS	50	0.9264	0.5383	235	CARD14(3.0278e-38,1.222)	CARD14(3.0278e-38,1.222)	NA	NA	NA	NA	NA	NA	NA	No	NA	NA	Yes	1.862	Yes	NA,NA	NA	NA
chr17:80193321	498517	INS	147	0.8522	0.5502	198	CARD14(3.0278e-38,1.222)	CARD14(3.0278e-38,1.222)	NA	NA	NA	NA	NA	NA	NA	No	NA	HPRC,HGSVC,1KG-ONT	Yes	1.862	Yes	NA,NA	NA	NA
chr17:80193333	498519	INS	50	0.9104	0.3899	11	CARD14(3.0278e-38,1.222)	CARD14(3.0278e-38,1.222)	NA	NA	NA	NA	NA	NA	NA	No	NA	NA	Yes	1.862	Yes	NA,NA	NA	NA
chr17:80193341	498520	INS	382	0.8525	0.5502	3	CARD14(3.0278e-38,1.222)	CARD14(3.0278e-38,1.222)	NA	NA	NA	NA	NA	NA	NA	No	NA	HPRC,HGSVC,1KG-ONT	Yes	1.862	Yes	NA,NA	NA	NA
chr17:80193347	498521	INS	50	0.8651	0.5004	271	CARD14(3.0278e-38,1.222)	CARD14(3.0278e-38,1.222)	NA	NA	NA	NA	NA	NA	NA	No	NA	NA	Yes	1.862	Yes	NA,NA	NA	NA
chr17:80193378	498523	INS	98	0.8979	0.5434	53	CARD14(3.0278e-38,1.222)	CARD14(3.0278e-38,1.222)	NA	NA	NA	NA	NA	NA	NA	No	NA	HPRC,HGSVC	Yes	1.862	Yes	NA,NA	NA	NA
chr17:80193378	498524	INS	50	0.8721	0.4841	205	CARD14(3.0278e-38,1.222)	CARD14(3.0278e-38,1.222)	NA	NA	NA	NA	NA	NA	NA	No	NA	NA	Yes	1.862	Yes	NA,NA	NA	NA
chr17:80193378	498525	INS	147	0.8242	0.6334	254	CARD14(3.0278e-38,1.222)	CARD14(3.0278e-38,1.222)	NA	NA	NA	NA	NA	NA	NA	No	NA	HPRC,HGSVC,1KG-ONT	Yes	1.862	Yes	NA,NA	NA	NA
chr17:80193386	498526	INS	53	0.869	0.4718	6	CARD14(3.0278e-38,1.222)	CARD14(3.0278e-38,1.222)	NA	NA	NA	NA	NA	NA	NA	No	NA	NA	Yes	1.862	No	NA,NA	NA	NA
chr17:80197945	498527	DEL	67	0.9126	0.3551	1	CARD14(3.0278e-38,1.222)	CARD14(3.0278e-38,1.222)	NA	NA	NA	NA	NA	NA	NA	No	NA	NA	No	3.336	No	NA,NA	NA	NA
chr17:80209531	498528	DEL	171	0.8308	0.6184	7	SGSH(1.0282e-16,1.26)	SGSH(1.0282e-16,1.26)	NA	NA	NA	NA	NA	NA	NA	No	NA	NA	Yes	0.577	Yes	NA,NA	NA	NA
chr17:80209632	498529	INS	57	0.8868	0.4386	51	SGSH(1.0282e-16,1.26)	SGSH(1.0282e-16,1.26)	NA	NA	NA	NA	NA	NA	NA	No	NA	HPRC,HGSVC,1KG-ONT	No	2.133	Yes	NA,NA	NA	NA
chr17:80217586	498530	DEL	53	0.9633	0.2306	176	SGSH(1.0282e-16,1.26)	SGSH(1.0282e-16,1.26)	NA	NA	NA	NA	NA	NA	NA	No	NA	HPRC,HGSVC,1KG-ONT	No	5.367	Yes	NA,NA	NA	NA
chr17:80220639	498531	DEL	53	0.909	0.3433	1	SGSH(1.0282e-16,1.26),SLC26A11(5.2618e-20,1.208)	SGSH(1.0282e-16,1.26)	NA	NA	NA	NA	NA	NA	enhancer	No	NA	NA	No	0.759	No	NA,NA	NA	NA
chr17:80231274	498532	DEL	136	0.8956	0.4995	2	SLC26A11(5.2618e-20,1.208)	NA	NA	NA	NA	NA	NA	NA	NA	No	NA	1KG-ONT	Yes	0.064	Yes	NA,NA	NA	NA
chr17:80254247	498533	DEL	105	0.9476	0.2082	38	NA	NA	NA	NA	NA	NA	NA	NA	NA	No	ID=17-80254236-80254250-TTCC,17-80254249-80254265-TTCC,17-80254271-80254289-TTCC,17-80254292-80254310-TTCC;MOTIFS=TTCC;STRUC=<VC102818>	HPRC,HGSVC,1KG-ONT	Yes	0.155	Yes	NA,NA	NA	NA
chr17:80257613	498535	INS	71	0.9522	0.1844	1	NA	NA	NA	NA	NA	NA	NA	NA	enhancer	No	ID=17-80257329-80257362-GGAG,17-80257851-80257867-TTG;MOTIFS=GGAG,TTG;STRUC=<VC102820>	NA	No	2.941	No	NA,NA	NA	NA
chr17:80257613	498536	DEL	71	0.9371	0.2348	521	NA	NA	NA	NA	NA	NA	NA	NA	enhancer	No	ID=17-80257329-80257362-GGAG,17-80257851-80257867-TTG;MOTIFS=GGAG,TTG;STRUC=<VC102820>	HPRC,HGSVC,1KG-ONT	No	0.224	Yes	NA,NA	NA	NA
chr17:80257650	498537	DEL	70	0.89	0.3911	96	NA	NA	NA	NA	NA	NA	NA	NA	enhancer	No	ID=17-80257329-80257362-GGAG,17-80257851-80257867-TTG;MOTIFS=GGAG,TTG;STRUC=<VC102820>	HPRC,HGSVC,1KG-ONT	No	1.603	Yes	NA,NA	NA	NA
chr17:80257656	498538	DEL	73	0.9761	0.1039	403	NA	NA	NA	NA	NA	NA	NA	NA	enhancer	No	ID=17-80257329-80257362-GGAG,17-80257851-80257867-TTG;MOTIFS=GGAG,TTG;STRUC=<VC102820>	HPRC,HGSVC,1KG-ONT	No	2.94	Yes	NA,NA	NA	NA
chr17:80260512	498539	DEL	204	0.8223	0.6352	1	NA	NA	NA	NA	NA	NA	NA	NA	promoter	No	ID=17-80260514-80260529-CGG,17-80260541-80260559-CGG,17-80260571-80260589-CGG,17-80260601-80260619-CGG,17-80260631-80260649-CGG,17-80260661-80260679-CGG,17-80260691-80260709-CGG,17-80260721-80260739-CGG,17-80260751-80260769-CGG,17-80260781-80260799-CGG,17-80260811-80260829-CGG;MOTIFS=CGG;STRUC=<VC102821>,ID=17-80260514-80260842-CGGCGGCGGCGGCGGGCAGGGCGGGGCCGG;MOTIFS=CGGCGGCGGCGGCGGGCAGGGCGGGGCCGG;STRUC=<TR1554027>	HPRC,HGSVC,1KG-ONT	No	0.2	No	NA,NA	NA	NA
chr17:80260514	498540	INS	60	0.8485	0.5501	95	NA	NA	NA	NA	NA	NA	NA	NA	promoter	No	NA	HPRC	No	3.238	Yes	NA,NA	NA	NA
chr17:80260514	498541	DEL	60	0.8435	0.614	26	NA	NA	NA	NA	NA	NA	NA	NA	promoter	No	ID=17-80260514-80260529-CGG,17-80260541-80260559-CGG,17-80260571-80260589-CGG,17-80260601-80260619-CGG,17-80260631-80260649-CGG,17-80260661-80260679-CGG,17-80260691-80260709-CGG,17-80260721-80260739-CGG,17-80260751-80260769-CGG,17-80260781-80260799-CGG,17-80260811-80260829-CGG;MOTIFS=CGG;STRUC=<VC102821>,ID=17-80260514-80260842-CGGCGGCGGCGGCGGGCAGGGCGGGGCCGG;MOTIFS=CGGCGGCGGCGGCGGGCAGGGCGGGGCCGG;STRUC=<TR1554027>	HPRC,HGSVC,1KG-ONT	No	0.186	Yes	NA,NA	NA	NA
chr17:80260514	498542	DEL	90	0.8506	0.5348	22	NA	NA	NA	NA	NA	NA	NA	NA	promoter	No	ID=17-80260514-80260529-CGG,17-80260541-80260559-CGG,17-80260571-80260589-CGG,17-80260601-80260619-CGG,17-80260631-80260649-CGG,17-80260661-80260679-CGG,17-80260691-80260709-CGG,17-80260721-80260739-CGG,17-80260751-80260769-CGG,17-80260781-80260799-CGG,17-80260811-80260829-CGG;MOTIFS=CGG;STRUC=<VC102821>,ID=17-80260514-80260842-CGGCGGCGGCGGCGGGCAGGGCGGGGCCGG;MOTIFS=CGGCGGCGGCGGCGGGCAGGGCGGGGCCGG;STRUC=<TR1554027>	HPRC,HGSVC,1KG-ONT	No	0.2	Yes	NA,NA	NA	NA
chr17:80260515	498543	INS	75	0.8721	0.6374	12	NA	NA	NA	NA	NA	NA	NA	NA	promoter	No	ID=17-80260514-80260529-CGG,17-80260541-80260559-CGG,17-80260571-80260589-CGG,17-80260601-80260619-CGG,17-80260631-80260649-CGG,17-80260661-80260679-CGG,17-80260691-80260709-CGG,17-80260721-80260739-CGG,17-80260751-80260769-CGG,17-80260781-80260799-CGG,17-80260811-80260829-CGG;MOTIFS=CGG;STRUC=<VC102821>,ID=17-80260514-80260842-CGGCGGCGGCGGCGGGCAGGGCGGGGCCGG;MOTIFS=CGGCGGCGGCGGCGGGCAGGGCGGGGCCGG;STRUC=<TR1554027>	HPRC,HGSVC	No	3.238	Yes	NA,NA	NA	NA
chr17:80260516	498544	INS	51	0.8233	0.6482	17	NA	NA	NA	NA	NA	NA	NA	NA	promoter	No	ID=17-80260514-80260529-CGG,17-80260541-80260559-CGG,17-80260571-80260589-CGG,17-80260601-80260619-CGG,17-80260631-80260649-CGG,17-80260661-80260679-CGG,17-80260691-80260709-CGG,17-80260721-80260739-CGG,17-80260751-80260769-CGG,17-80260781-80260799-CGG,17-80260811-80260829-CGG;MOTIFS=CGG;STRUC=<VC102821>,ID=17-80260514-80260842-CGGCGGCGGCGGCGGGCAGGGCGGGGCCGG;MOTIFS=CGGCGGCGGCGGCGGGCAGGGCGGGGCCGG;STRUC=<TR1554027>	NA	No	3.238	Yes	NA,NA	NA	NA
chr17:80260516	498545	INS	105	0.8325	0.6344	15	NA	NA	NA	NA	NA	NA	NA	NA	promoter	No	ID=17-80260514-80260529-CGG,17-80260541-80260559-CGG,17-80260571-80260589-CGG,17-80260601-80260619-CGG,17-80260631-80260649-CGG,17-80260661-80260679-CGG,17-80260691-80260709-CGG,17-80260721-80260739-CGG,17-80260751-80260769-CGG,17-80260781-80260799-CGG,17-80260811-80260829-CGG;MOTIFS=CGG;STRUC=<VC102821>,ID=17-80260514-80260842-CGGCGGCGGCGGCGGGCAGGGCGGGGCCGG;MOTIFS=CGGCGGCGGCGGCGGGCAGGGCGGGGCCGG;STRUC=<TR1554027>	HPRC,HGSVC	No	3.238	No	NA,NA	NA	NA
chr17:80260541	498550	DEL	186	0.9463	0.2201	311	NA	NA	NA	NA	NA	NA	NA	NA	promoter	No	ID=17-80260514-80260529-CGG,17-80260541-80260559-CGG,17-80260571-80260589-CGG,17-80260601-80260619-CGG,17-80260631-80260649-CGG,17-80260661-80260679-CGG,17-80260691-80260709-CGG,17-80260721-80260739-CGG,17-80260751-80260769-CGG,17-80260781-80260799-CGG,17-80260811-80260829-CGG;MOTIFS=CGG;STRUC=<VC102821>,ID=17-80260514-80260842-CGGCGGCGGCGGCGGGCAGGGCGGGGCCGG;MOTIFS=CGGCGGCGGCGGCGGGCAGGGCGGGGCCGG;STRUC=<TR1554027>	HPRC,HGSVC,1KG-ONT	No	0.166	Yes	NA,NA	NA	NA
chr17:80260541	498549	DEL	156	0.891	0.3968	264	NA	NA	NA	NA	NA	NA	NA	NA	promoter	No	ID=17-80260514-80260529-CGG,17-80260541-80260559-CGG,17-80260571-80260589-CGG,17-80260601-80260619-CGG,17-80260631-80260649-CGG,17-80260661-80260679-CGG,17-80260691-80260709-CGG,17-80260721-80260739-CGG,17-80260751-80260769-CGG,17-80260781-80260799-CGG,17-80260811-80260829-CGG;MOTIFS=CGG;STRUC=<VC102821>,ID=17-80260514-80260842-CGGCGGCGGCGGCGGGCAGGGCGGGGCCGG;MOTIFS=CGGCGGCGGCGGCGGGCAGGGCGGGGCCGG;STRUC=<TR1554027>	HPRC,HGSVC,1KG-ONT	No	0.17	Yes	NA,NA	NA	NA
chr17:80260541	498551	DEL	216	0.8411	0.5917	327	NA	NA	NA	NA	NA	NA	NA	NA	promoter	No	ID=17-80260514-80260529-CGG,17-80260541-80260559-CGG,17-80260571-80260589-CGG,17-80260601-80260619-CGG,17-80260631-80260649-CGG,17-80260661-80260679-CGG,17-80260691-80260709-CGG,17-80260721-80260739-CGG,17-80260751-80260769-CGG,17-80260781-80260799-CGG,17-80260811-80260829-CGG;MOTIFS=CGG;STRUC=<VC102821>,ID=17-80260514-80260842-CGGCGGCGGCGGCGGGCAGGGCGGGGCCGG;MOTIFS=CGGCGGCGGCGGCGGGCAGGGCGGGGCCGG;STRUC=<TR1554027>	HPRC,HGSVC	No	0.16	Yes	NA,NA	NA	NA
chr17:80260541	498548	DEL	126	0.8518	0.5485	238	NA	NA	NA	NA	NA	NA	NA	NA	promoter	No	ID=17-80260514-80260529-CGG,17-80260541-80260559-CGG,17-80260571-80260589-CGG,17-80260601-80260619-CGG,17-80260631-80260649-CGG,17-80260661-80260679-CGG,17-80260691-80260709-CGG,17-80260721-80260739-CGG,17-80260751-80260769-CGG,17-80260781-80260799-CGG,17-80260811-80260829-CGG;MOTIFS=CGG;STRUC=<VC102821>,ID=17-80260514-80260842-CGGCGGCGGCGGCGGGCAGGGCGGGGCCGG;MOTIFS=CGGCGGCGGCGGCGGGCAGGGCGGGGCCGG;STRUC=<TR1554027>	HPRC,HGSVC,1KG-ONT	No	0.17	Yes	NA,NA	NA	NA
chr17:80260541	498552	DEL	246	0.9024	0.3467	154	NA	NA	NA	NA	NA	NA	NA	NA	promoter	No	ID=17-80260514-80260529-CGG,17-80260541-80260559-CGG,17-80260571-80260589-CGG,17-80260601-80260619-CGG,17-80260631-80260649-CGG,17-80260661-80260679-CGG,17-80260691-80260709-CGG,17-80260721-80260739-CGG,17-80260751-80260769-CGG,17-80260781-80260799-CGG,17-80260811-80260829-CGG;MOTIFS=CGG;STRUC=<VC102821>,ID=17-80260514-80260842-CGGCGGCGGCGGCGGGCAGGGCGGGGCCGG;MOTIFS=CGGCGGCGGCGGCGGGCAGGGCGGGGCCGG;STRUC=<TR1554027>	HPRC,HGSVC	No	0.16	Yes	NA,NA	NA	NA
chr17:80260541	498547	DEL	96	0.9012	0.3868	205	NA	NA	NA	NA	NA	NA	NA	NA	promoter	No	ID=17-80260514-80260529-CGG,17-80260541-80260559-CGG,17-80260571-80260589-CGG,17-80260601-80260619-CGG,17-80260631-80260649-CGG,17-80260661-80260679-CGG,17-80260691-80260709-CGG,17-80260721-80260739-CGG,17-80260751-80260769-CGG,17-80260781-80260799-CGG,17-80260811-80260829-CGG;MOTIFS=CGG;STRUC=<VC102821>,ID=17-80260514-80260842-CGGCGGCGGCGGCGGGCAGGGCGGGGCCGG;MOTIFS=CGGCGGCGGCGGCGGGCAGGGCGGGGCCGG;STRUC=<TR1554027>	HPRC,HGSVC	No	0.17	Yes	NA,NA	NA	NA
chr17:80260541	498546	DEL	66	0.837	0.6079	198	NA	NA	NA	NA	NA	NA	NA	NA	promoter	No	ID=17-80260514-80260529-CGG,17-80260541-80260559-CGG,17-80260571-80260589-CGG,17-80260601-80260619-CGG,17-80260631-80260649-CGG,17-80260661-80260679-CGG,17-80260691-80260709-CGG,17-80260721-80260739-CGG,17-80260751-80260769-CGG,17-80260781-80260799-CGG,17-80260811-80260829-CGG;MOTIFS=CGG;STRUC=<VC102821>,ID=17-80260514-80260842-CGGCGGCGGCGGCGGGCAGGGCGGGGCCGG;MOTIFS=CGGCGGCGGCGGCGGGCAGGGCGGGGCCGG;STRUC=<TR1554027>	HPRC,HGSVC,1KG-ONT	No	0.17	Yes	NA,NA	NA	NA
chr17:80260541	498553	DEL	276	0.878	0.4426	13	NA	NA	NA	NA	NA	NA	NA	NA	promoter	No	ID=17-80260514-80260529-CGG,17-80260541-80260559-CGG,17-80260571-80260589-CGG,17-80260601-80260619-CGG,17-80260631-80260649-CGG,17-80260661-80260679-CGG,17-80260691-80260709-CGG,17-80260721-80260739-CGG,17-80260751-80260769-CGG,17-80260781-80260799-CGG,17-80260811-80260829-CGG;MOTIFS=CGG;STRUC=<VC102821>,ID=17-80260514-80260842-CGGCGGCGGCGGCGGGCAGGGCGGGGCCGG;MOTIFS=CGGCGGCGGCGGCGGGCAGGGCGGGGCCGG;STRUC=<TR1554027>	HPRC,HGSVC	No	0.155	No	NA,NA	NA	NA
chr17:80260551	498554	DEL	71	0.8536	0.5506	4	NA	NA	NA	NA	NA	NA	NA	NA	promoter	No	ID=17-80260514-80260529-CGG,17-80260541-80260559-CGG,17-80260571-80260589-CGG,17-80260601-80260619-CGG,17-80260631-80260649-CGG,17-80260661-80260679-CGG,17-80260691-80260709-CGG,17-80260721-80260739-CGG,17-80260751-80260769-CGG,17-80260781-80260799-CGG,17-80260811-80260829-CGG;MOTIFS=CGG;STRUC=<VC102821>,ID=17-80260514-80260842-CGGCGGCGGCGGCGGGCAGGGCGGGGCCGG;MOTIFS=CGGCGGCGGCGGCGGGCAGGGCGGGGCCGG;STRUC=<TR1554027>	HPRC,HGSVC,1KG-ONT	No	0.141	No	NA,NA	NA	NA
chr17:80260574	498555	DEL	117	0.8838	0.414	14	NA	NA	NA	NA	NA	NA	NA	NA	promoter	No	ID=17-80260514-80260529-CGG,17-80260541-80260559-CGG,17-80260571-80260589-CGG,17-80260601-80260619-CGG,17-80260631-80260649-CGG,17-80260661-80260679-CGG,17-80260691-80260709-CGG,17-80260721-80260739-CGG,17-80260751-80260769-CGG,17-80260781-80260799-CGG,17-80260811-80260829-CGG;MOTIFS=CGG;STRUC=<VC102821>,ID=17-80260514-80260842-CGGCGGCGGCGGCGGGCAGGGCGGGGCCGG;MOTIFS=CGGCGGCGGCGGCGGGCAGGGCGGGGCCGG;STRUC=<TR1554027>	HPRC,HGSVC,1KG-ONT	No	0.11	No	NA,NA	NA	NA
chr17:80260596	498556	DEL	71	0.8481	0.5923	7	NA	NA	NA	NA	NA	NA	NA	NA	promoter	No	ID=17-80260514-80260529-CGG,17-80260541-80260559-CGG,17-80260571-80260589-CGG,17-80260601-80260619-CGG,17-80260631-80260649-CGG,17-80260661-80260679-CGG,17-80260691-80260709-CGG,17-80260721-80260739-CGG,17-80260751-80260769-CGG,17-80260781-80260799-CGG,17-80260811-80260829-CGG;MOTIFS=CGG;STRUC=<VC102821>,ID=17-80260514-80260842-CGGCGGCGGCGGCGGGCAGGGCGGGGCCGG;MOTIFS=CGGCGGCGGCGGCGGGCAGGGCGGGGCCGG;STRUC=<TR1554027>	HPRC,HGSVC,1KG-ONT	No	0.074	Yes	NA,NA	NA	NA
chr17:80260606	498557	INS	75	0.869	0.4894	27	NA	NA	NA	NA	NA	NA	NA	NA	promoter	No	ID=17-80260514-80260529-CGG,17-80260541-80260559-CGG,17-80260571-80260589-CGG,17-80260601-80260619-CGG,17-80260631-80260649-CGG,17-80260661-80260679-CGG,17-80260691-80260709-CGG,17-80260721-80260739-CGG,17-80260751-80260769-CGG,17-80260781-80260799-CGG,17-80260811-80260829-CGG;MOTIFS=CGG;STRUC=<VC102821>,ID=17-80260514-80260842-CGGCGGCGGCGGCGGGCAGGGCGGGGCCGG;MOTIFS=CGGCGGCGGCGGCGGGCAGGGCGGGGCCGG;STRUC=<TR1554027>	HPRC,HGSVC	No	3.238	Yes	NA,NA	NA	NA
chr17:80260607	498558	DEL	54	0.9225	0.4049	8	NA	NA	NA	NA	NA	NA	NA	NA	promoter	No	ID=17-80260514-80260529-CGG,17-80260541-80260559-CGG,17-80260571-80260589-CGG,17-80260601-80260619-CGG,17-80260631-80260649-CGG,17-80260661-80260679-CGG,17-80260691-80260709-CGG,17-80260721-80260739-CGG,17-80260751-80260769-CGG,17-80260781-80260799-CGG,17-80260811-80260829-CGG;MOTIFS=CGG;STRUC=<VC102821>,ID=17-80260514-80260842-CGGCGGCGGCGGCGGGCAGGGCGGGGCCGG;MOTIFS=CGGCGGCGGCGGCGGGCAGGGCGGGGCCGG;STRUC=<TR1554027>	HGSVC,1KG-ONT	No	0.074	Yes	NA,NA	NA	NA
chr17:80260611	498560	DEL	161	0.808	0.6803	7	NA	NA	NA	NA	NA	NA	NA	NA	promoter	No	ID=17-80260514-80260529-CGG,17-80260541-80260559-CGG,17-80260571-80260589-CGG,17-80260601-80260619-CGG,17-80260631-80260649-CGG,17-80260661-80260679-CGG,17-80260691-80260709-CGG,17-80260721-80260739-CGG,17-80260751-80260769-CGG,17-80260781-80260799-CGG,17-80260811-80260829-CGG;MOTIFS=CGG;STRUC=<VC102821>,ID=17-80260514-80260842-CGGCGGCGGCGGCGGGCAGGGCGGGGCCGG;MOTIFS=CGGCGGCGGCGGCGGGCAGGGCGGGGCCGG;STRUC=<TR1554027>	HPRC,HGSVC,1KG-ONT	No	0.088	Yes	NA,NA	NA	NA
chr17:80260611	498559	DEL	131	0.908	0.5188	8	NA	NA	NA	NA	NA	NA	NA	NA	promoter	No	ID=17-80260514-80260529-CGG,17-80260541-80260559-CGG,17-80260571-80260589-CGG,17-80260601-80260619-CGG,17-80260631-80260649-CGG,17-80260661-80260679-CGG,17-80260691-80260709-CGG,17-80260721-80260739-CGG,17-80260751-80260769-CGG,17-80260781-80260799-CGG,17-80260811-80260829-CGG;MOTIFS=CGG;STRUC=<VC102821>,ID=17-80260514-80260842-CGGCGGCGGCGGCGGGCAGGGCGGGGCCGG;MOTIFS=CGGCGGCGGCGGCGGGCAGGGCGGGGCCGG;STRUC=<TR1554027>	HPRC,HGSVC,1KG-ONT	No	0.073	No	NA,NA	NA	NA
chr17:80260637	498561	DEL	84	0.9375	0.4981	44	NA	NA	NA	NA	NA	NA	NA	NA	promoter	No	ID=17-80260514-80260529-CGG,17-80260541-80260559-CGG,17-80260571-80260589-CGG,17-80260601-80260619-CGG,17-80260631-80260649-CGG,17-80260661-80260679-CGG,17-80260691-80260709-CGG,17-80260721-80260739-CGG,17-80260751-80260769-CGG,17-80260781-80260799-CGG,17-80260811-80260829-CGG;MOTIFS=CGG;STRUC=<VC102821>,ID=17-80260514-80260842-CGGCGGCGGCGGCGGGCAGGGCGGGGCCGG;MOTIFS=CGGCGGCGGCGGCGGGCAGGGCGGGGCCGG;STRUC=<TR1554027>	HPRC,HGSVC,1KG-ONT	No	0.064	Yes	NA,NA	NA	NA
chr17:80260814	498562	INS	117	0.8577	0.5386	49	NA	NA	NA	NA	NA	NA	NA	NA	promoter	No	ID=17-80260514-80260529-CGG,17-80260541-80260559-CGG,17-80260571-80260589-CGG,17-80260601-80260619-CGG,17-80260631-80260649-CGG,17-80260661-80260679-CGG,17-80260691-80260709-CGG,17-80260721-80260739-CGG,17-80260751-80260769-CGG,17-80260781-80260799-CGG,17-80260811-80260829-CGG;MOTIFS=CGG;STRUC=<VC102821>,ID=17-80260514-80260842-CGGCGGCGGCGGCGGGCAGGGCGGGGCCGG;MOTIFS=CGGCGGCGGCGGCGGGCAGGGCGGGGCCGG;STRUC=<TR1554027>	HPRC,HGSVC	No	3.238	Yes	NA,NA	NA	NA
chr17:80260817	498564	INS	132	0.8257	0.682	2	NA	NA	NA	NA	NA	NA	NA	NA	promoter	No	ID=17-80260514-80260529-CGG,17-80260541-80260559-CGG,17-80260571-80260589-CGG,17-80260601-80260619-CGG,17-80260631-80260649-CGG,17-80260661-80260679-CGG,17-80260691-80260709-CGG,17-80260721-80260739-CGG,17-80260751-80260769-CGG,17-80260781-80260799-CGG,17-80260811-80260829-CGG;MOTIFS=CGG;STRUC=<VC102821>,ID=17-80260514-80260842-CGGCGGCGGCGGCGGGCAGGGCGGGGCCGG;MOTIFS=CGGCGGCGGCGGCGGGCAGGGCGGGGCCGG;STRUC=<TR1554027>	HPRC,HGSVC	No	3.238	No	NA,NA	NA	NA
chr17:80260817	498565	INS	96	0.836	0.6086	3	NA	NA	NA	NA	NA	NA	NA	NA	promoter	No	ID=17-80260514-80260529-CGG,17-80260541-80260559-CGG,17-80260571-80260589-CGG,17-80260601-80260619-CGG,17-80260631-80260649-CGG,17-80260661-80260679-CGG,17-80260691-80260709-CGG,17-80260721-80260739-CGG,17-80260751-80260769-CGG,17-80260781-80260799-CGG,17-80260811-80260829-CGG;MOTIFS=CGG;STRUC=<VC102821>,ID=17-80260514-80260842-CGGCGGCGGCGGCGGGCAGGGCGGGGCCGG;MOTIFS=CGGCGGCGGCGGCGGGCAGGGCGGGGCCGG;STRUC=<TR1554027>	HPRC,HGSVC	No	3.238	No	NA,NA	NA	NA
chr17:80260817	498563	INS	162	0.812	0.6988	7	NA	NA	NA	NA	NA	NA	NA	NA	promoter	No	ID=17-80260514-80260529-CGG,17-80260541-80260559-CGG,17-80260571-80260589-CGG,17-80260601-80260619-CGG,17-80260631-80260649-CGG,17-80260661-80260679-CGG,17-80260691-80260709-CGG,17-80260721-80260739-CGG,17-80260751-80260769-CGG,17-80260781-80260799-CGG,17-80260811-80260829-CGG;MOTIFS=CGG;STRUC=<VC102821>,ID=17-80260514-80260842-CGGCGGCGGCGGCGGGCAGGGCGGGGCCGG;MOTIFS=CGGCGGCGGCGGCGGGCAGGGCGGGGCCGG;STRUC=<TR1554027>	HPRC	No	3.238	Yes	NA,NA	NA	NA
chr17:80265065	498566	INS	314	0.9471	0.2299	43	RNF213(3.0859e-62,0.692)	RNF213(3.0859e-62,0.692)	NA	NA	NA	NA	NA	NA	NA	No	ID=17-80265034-80265047-TGTT,17-80265040-80265043-T,17-80265044-80265061-T;MOTIFS=TGTT,T;STRUC=<VC102822>	HGSVC,1KG-ONT	Yes	0.327	Yes	NA,NA	NA	NA
chr17:80274585	498567	INS	417	0.9199	0.312	68	RNF213(3.0859e-62,0.692)	RNF213(3.0859e-62,0.692)	NA	NA	NA	NA	NA	NA	NA	No	ID=17-80274693-80274701-G,17-80274887-80274898-TG,17-80274927-80274937-GT,17-80274955-80274965-GT,17-80274969-80274979-GT,17-80274983-80274992-TG;MOTIFS=G,TG,GT;STRUC=<VC102824>	HPRC,HGSVC,1KG-ONT	Yes	2.941	Yes	NA,NA	NA	NA
chr17:80274585	498568	INS	443	0.8414	0.5661	23	RNF213(3.0859e-62,0.692)	RNF213(3.0859e-62,0.692)	NA	NA	NA	NA	NA	NA	NA	No	ID=17-80274693-80274701-G,17-80274887-80274898-TG,17-80274927-80274937-GT,17-80274955-80274965-GT,17-80274969-80274979-GT,17-80274983-80274992-TG;MOTIFS=G,TG,GT;STRUC=<VC102824>	HPRC,HGSVC,1KG-ONT	Yes	2.941	Yes	NA,NA	NA	NA
chr17:80274585	498569	INS	780	0.9343	0.2552	4	RNF213(3.0859e-62,0.692)	RNF213(3.0859e-62,0.692)	NA	NA	NA	NA	NA	NA	NA	No	ID=17-80274693-80274701-G,17-80274887-80274898-TG,17-80274927-80274937-GT,17-80274955-80274965-GT,17-80274969-80274979-GT,17-80274983-80274992-TG;MOTIFS=G,TG,GT;STRUC=<VC102824>	HPRC,HGSVC,1KG-ONT	Yes	2.941	Yes	NA,NA	NA	NA
chr17:80274585	498571	INS	568	0.9176	0.3012	1	RNF213(3.0859e-62,0.692)	RNF213(3.0859e-62,0.692)	NA	NA	NA	NA	NA	NA	NA	No	ID=17-80274693-80274701-G,17-80274887-80274898-TG,17-80274927-80274937-GT,17-80274955-80274965-GT,17-80274969-80274979-GT,17-80274983-80274992-TG;MOTIFS=G,TG,GT;STRUC=<VC102824>	HPRC,HGSVC,1KG-ONT	Yes	2.941	No	NA,NA	NA	NA
chr17:80274587	498578	INS	339	0.975	0.2175	12	RNF213(3.0859e-62,0.692)	RNF213(3.0859e-62,0.692)	NA	NA	NA	NA	NA	NA	NA	No	ID=17-80274693-80274701-G,17-80274887-80274898-TG,17-80274927-80274937-GT,17-80274955-80274965-GT,17-80274969-80274979-GT,17-80274983-80274992-TG;MOTIFS=G,TG,GT;STRUC=<VC102824>	HPRC,HGSVC,1KG-ONT	Yes	2.941	Yes	NA,NA	NA	NA
chr17:80274587	498577	INS	490	0.9499	0.218	103	RNF213(3.0859e-62,0.692)	RNF213(3.0859e-62,0.692)	NA	NA	NA	NA	NA	NA	NA	No	ID=17-80274693-80274701-G,17-80274887-80274898-TG,17-80274927-80274937-GT,17-80274955-80274965-GT,17-80274969-80274979-GT,17-80274983-80274992-TG;MOTIFS=G,TG,GT;STRUC=<VC102824>	HPRC,HGSVC,1KG-ONT	Yes	2.941	Yes	NA,NA	NA	NA
chr17:80274587	498576	INS	568	0.8311	0.6057	454	RNF213(3.0859e-62,0.692)	RNF213(3.0859e-62,0.692)	NA	NA	NA	NA	NA	NA	NA	No	ID=17-80274693-80274701-G,17-80274887-80274898-TG,17-80274927-80274937-GT,17-80274955-80274965-GT,17-80274969-80274979-GT,17-80274983-80274992-TG;MOTIFS=G,TG,GT;STRUC=<VC102824>	HPRC,HGSVC,1KG-ONT	Yes	2.941	Yes	NA,NA	NA	NA
chr17:80274587	498575	INS	737	0.8938	0.3981	7	RNF213(3.0859e-62,0.692)	RNF213(3.0859e-62,0.692)	NA	NA	NA	NA	NA	NA	NA	No	ID=17-80274693-80274701-G,17-80274887-80274898-TG,17-80274927-80274937-GT,17-80274955-80274965-GT,17-80274969-80274979-GT,17-80274983-80274992-TG;MOTIFS=G,TG,GT;STRUC=<VC102824>	HPRC,HGSVC,1KG-ONT	Yes	2.941	Yes	NA,NA	NA	NA
chr17:80274587	498574	INS	452	0.7936	0.6957	15	RNF213(3.0859e-62,0.692)	RNF213(3.0859e-62,0.692)	NA	NA	NA	NA	NA	NA	NA	No	ID=17-80274693-80274701-G,17-80274887-80274898-TG,17-80274927-80274937-GT,17-80274955-80274965-GT,17-80274969-80274979-GT,17-80274983-80274992-TG;MOTIFS=G,TG,GT;STRUC=<VC102824>	HPRC,HGSVC,1KG-ONT	Yes	2.941	Yes	NA,NA	NA	NA
chr17:80274587	498573	INS	596	0.8552	0.5335	1	RNF213(3.0859e-62,0.692)	RNF213(3.0859e-62,0.692)	NA	NA	NA	NA	NA	NA	NA	No	ID=17-80274693-80274701-G,17-80274887-80274898-TG,17-80274927-80274937-GT,17-80274955-80274965-GT,17-80274969-80274979-GT,17-80274983-80274992-TG;MOTIFS=G,TG,GT;STRUC=<VC102824>	HPRC,HGSVC,1KG-ONT	Yes	2.941	No	NA,NA	NA	NA
chr17:80274587	498572	INS	589	0.9327	0.2823	1	RNF213(3.0859e-62,0.692)	RNF213(3.0859e-62,0.692)	NA	NA	NA	NA	NA	NA	NA	No	ID=17-80274693-80274701-G,17-80274887-80274898-TG,17-80274927-80274937-GT,17-80274955-80274965-GT,17-80274969-80274979-GT,17-80274983-80274992-TG;MOTIFS=G,TG,GT;STRUC=<VC102824>	HPRC,HGSVC,1KG-ONT	Yes	2.941	No	NA,NA	NA	NA
chr17:80274587	498580	INS	604	0.8531	0.5399	30	RNF213(3.0859e-62,0.692)	RNF213(3.0859e-62,0.692)	NA	NA	NA	NA	NA	NA	NA	No	ID=17-80274693-80274701-G,17-80274887-80274898-TG,17-80274927-80274937-GT,17-80274955-80274965-GT,17-80274969-80274979-GT,17-80274983-80274992-TG;MOTIFS=G,TG,GT;STRUC=<VC102824>	HPRC,HGSVC,1KG-ONT	Yes	2.941	Yes	NA,NA	NA	NA
chr17:80274587	498581	INS	650	0.8941	0.5159	6	RNF213(3.0859e-62,0.692)	RNF213(3.0859e-62,0.692)	NA	NA	NA	NA	NA	NA	NA	No	ID=17-80274693-80274701-G,17-80274887-80274898-TG,17-80274927-80274937-GT,17-80274955-80274965-GT,17-80274969-80274979-GT,17-80274983-80274992-TG;MOTIFS=G,TG,GT;STRUC=<VC102824>	HPRC,HGSVC,1KG-ONT	Yes	2.941	Yes	NA,NA	NA	NA
chr17:80274587	498579	INS	837	0.9184	0.298	38	RNF213(3.0859e-62,0.692)	RNF213(3.0859e-62,0.692)	NA	NA	NA	NA	NA	NA	NA	No	ID=17-80274693-80274701-G,17-80274887-80274898-TG,17-80274927-80274937-GT,17-80274955-80274965-GT,17-80274969-80274979-GT,17-80274983-80274992-TG;MOTIFS=G,TG,GT;STRUC=<VC102824>	HPRC,HGSVC	Yes	2.941	Yes	NA,NA	NA	NA
chr17:80274588	498582	INS	612	0.8534	0.5509	2	RNF213(3.0859e-62,0.692)	RNF213(3.0859e-62,0.692)	NA	NA	NA	NA	NA	NA	NA	No	ID=17-80274693-80274701-G,17-80274887-80274898-TG,17-80274927-80274937-GT,17-80274955-80274965-GT,17-80274969-80274979-GT,17-80274983-80274992-TG;MOTIFS=G,TG,GT;STRUC=<VC102824>	HPRC,HGSVC,1KG-ONT	Yes	2.941	No	NA,NA	NA	NA
chr17:80274589	498583	DEL	64	0.8684	0.5068	30	RNF213(3.0859e-62,0.692)	RNF213(3.0859e-62,0.692)	NA	NA	NA	NA	NA	NA	NA	No	ID=17-80274693-80274701-G,17-80274887-80274898-TG,17-80274927-80274937-GT,17-80274955-80274965-GT,17-80274969-80274979-GT,17-80274983-80274992-TG;MOTIFS=G,TG,GT;STRUC=<VC102824>	HGSVC,1KG-ONT	No	0.03	Yes	NA,NA	NA	NA
chr17:80274609	498584	INS	585	0.8357	0.622	146	RNF213(3.0859e-62,0.692)	RNF213(3.0859e-62,0.692)	NA	NA	NA	NA	NA	NA	NA	No	ID=17-80274693-80274701-G,17-80274887-80274898-TG,17-80274927-80274937-GT,17-80274955-80274965-GT,17-80274969-80274979-GT,17-80274983-80274992-TG;MOTIFS=G,TG,GT;STRUC=<VC102824>	HPRC,HGSVC,1KG-ONT	Yes	0.354	Yes	NA,NA	NA	NA
chr17:80274610	498585	INS	633	0.9152	0.3408	14	RNF213(3.0859e-62,0.692)	RNF213(3.0859e-62,0.692)	NA	NA	NA	NA	NA	NA	NA	No	ID=17-80274693-80274701-G,17-80274887-80274898-TG,17-80274927-80274937-GT,17-80274955-80274965-GT,17-80274969-80274979-GT,17-80274983-80274992-TG;MOTIFS=G,TG,GT;STRUC=<VC102824>	HPRC,HGSVC,1KG-ONT	Yes	0.354	Yes	NA,NA	NA	NA
chr17:80274614	498586	INS	453	0.8537	0.5495	5	RNF213(3.0859e-62,0.692)	RNF213(3.0859e-62,0.692)	NA	NA	NA	NA	NA	NA	NA	No	ID=17-80274693-80274701-G,17-80274887-80274898-TG,17-80274927-80274937-GT,17-80274955-80274965-GT,17-80274969-80274979-GT,17-80274983-80274992-TG;MOTIFS=G,TG,GT;STRUC=<VC102824>	HPRC,HGSVC,1KG-ONT	Yes	0.354	Yes	NA,NA	NA	NA
chr17:80274626	498587	INS	516	0.8398	0.5819	4	RNF213(3.0859e-62,0.692)	RNF213(3.0859e-62,0.692)	NA	NA	NA	NA	NA	NA	NA	No	ID=17-80274693-80274701-G,17-80274887-80274898-TG,17-80274927-80274937-GT,17-80274955-80274965-GT,17-80274969-80274979-GT,17-80274983-80274992-TG;MOTIFS=G,TG,GT;STRUC=<VC102824>	HPRC,HGSVC,1KG-ONT	Yes	0.354	Yes	NA,NA	NA	NA
chr17:80274632	498588	INS	361	0.8367	0.6122	1	RNF213(3.0859e-62,0.692)	RNF213(3.0859e-62,0.692)	NA	NA	NA	NA	NA	NA	NA	No	ID=17-80274693-80274701-G,17-80274887-80274898-TG,17-80274927-80274937-GT,17-80274955-80274965-GT,17-80274969-80274979-GT,17-80274983-80274992-TG;MOTIFS=G,TG,GT;STRUC=<VC102824>	HPRC,HGSVC,1KG-ONT	Yes	0.354	No	NA,NA	NA	NA
chr17:80274638	498589	INS	535	0.8267	0.6339	131	RNF213(3.0859e-62,0.692)	RNF213(3.0859e-62,0.692)	NA	NA	NA	NA	NA	NA	NA	No	ID=17-80274693-80274701-G,17-80274887-80274898-TG,17-80274927-80274937-GT,17-80274955-80274965-GT,17-80274969-80274979-GT,17-80274983-80274992-TG;MOTIFS=G,TG,GT;STRUC=<VC102824>	HPRC,HGSVC,1KG-ONT	Yes	0.354	Yes	NA,NA	NA	NA
chr17:80274638	498590	INS	400	0.8746	0.4555	4	RNF213(3.0859e-62,0.692)	RNF213(3.0859e-62,0.692)	NA	NA	NA	NA	NA	NA	NA	No	ID=17-80274693-80274701-G,17-80274887-80274898-TG,17-80274927-80274937-GT,17-80274955-80274965-GT,17-80274969-80274979-GT,17-80274983-80274992-TG;MOTIFS=G,TG,GT;STRUC=<VC102824>	HPRC,HGSVC,1KG-ONT	Yes	0.354	Yes	NA,NA	NA	NA
chr17:80274638	498591	INS	578	0.8887	0.394	161	RNF213(3.0859e-62,0.692)	RNF213(3.0859e-62,0.692)	NA	NA	NA	NA	NA	NA	NA	No	ID=17-80274693-80274701-G,17-80274887-80274898-TG,17-80274927-80274937-GT,17-80274955-80274965-GT,17-80274969-80274979-GT,17-80274983-80274992-TG;MOTIFS=G,TG,GT;STRUC=<VC102824>	HPRC,HGSVC,1KG-ONT	Yes	0.354	Yes	NA,NA	NA	NA
chr17:80274650	498592	INS	541	0.8682	0.4906	46	RNF213(3.0859e-62,0.692)	RNF213(3.0859e-62,0.692)	NA	NA	NA	NA	NA	NA	NA	No	ID=17-80274693-80274701-G,17-80274887-80274898-TG,17-80274927-80274937-GT,17-80274955-80274965-GT,17-80274969-80274979-GT,17-80274983-80274992-TG;MOTIFS=G,TG,GT;STRUC=<VC102824>	HPRC,HGSVC,1KG-ONT	Yes	0.112	Yes	NA,NA	NA	NA
chr17:80274690	498593	INS	323	0.8835	0.4529	2	RNF213(3.0859e-62,0.692)	RNF213(3.0859e-62,0.692)	NA	NA	NA	NA	NA	NA	NA	No	ID=17-80274693-80274701-G,17-80274887-80274898-TG,17-80274927-80274937-GT,17-80274955-80274965-GT,17-80274969-80274979-GT,17-80274983-80274992-TG;MOTIFS=G,TG,GT;STRUC=<VC102824>	HPRC,HGSVC,1KG-ONT	Yes	0.354	Yes	NA,NA	NA	NA
chr17:80274697	498596	INS	442	0.883	0.4337	1	RNF213(3.0859e-62,0.692)	RNF213(3.0859e-62,0.692)	NA	NA	NA	NA	NA	NA	NA	No	ID=17-80274693-80274701-G,17-80274887-80274898-TG,17-80274927-80274937-GT,17-80274955-80274965-GT,17-80274969-80274979-GT,17-80274983-80274992-TG;MOTIFS=G,TG,GT;STRUC=<VC102824>	HPRC,HGSVC,1KG-ONT	Yes	0.354	No	NA,NA	NA	NA
chr17:80274697	498594	INS	606	0.8515	0.5476	14	RNF213(3.0859e-62,0.692)	RNF213(3.0859e-62,0.692)	NA	NA	NA	NA	NA	NA	NA	No	ID=17-80274693-80274701-G,17-80274887-80274898-TG,17-80274927-80274937-GT,17-80274955-80274965-GT,17-80274969-80274979-GT,17-80274983-80274992-TG;MOTIFS=G,TG,GT;STRUC=<VC102824>	HPRC,HGSVC,1KG-ONT	Yes	0.354	Yes	NA,NA	NA	NA
chr17:80274697	498595	INS	511	0.9462	0.2176	125	RNF213(3.0859e-62,0.692)	RNF213(3.0859e-62,0.692)	NA	NA	NA	NA	NA	NA	NA	No	ID=17-80274693-80274701-G,17-80274887-80274898-TG,17-80274927-80274937-GT,17-80274955-80274965-GT,17-80274969-80274979-GT,17-80274983-80274992-TG;MOTIFS=G,TG,GT;STRUC=<VC102824>	HPRC,HGSVC,1KG-ONT	Yes	0.354	Yes	NA,NA	NA	NA
chr17:80274718	498597	INS	606	0.9273	0.2839	3	RNF213(3.0859e-62,0.692)	RNF213(3.0859e-62,0.692)	NA	NA	NA	NA	NA	NA	NA	No	ID=17-80274693-80274701-G,17-80274887-80274898-TG,17-80274927-80274937-GT,17-80274955-80274965-GT,17-80274969-80274979-GT,17-80274983-80274992-TG;MOTIFS=G,TG,GT;STRUC=<VC102824>	HPRC,HGSVC,1KG-ONT	Yes	0.354	Yes	NA,NA	NA	NA
chr17:80274719	498598	INS	94	0.8012	0.6844	1	RNF213(3.0859e-62,0.692)	RNF213(3.0859e-62,0.692)	NA	NA	NA	NA	NA	NA	NA	No	ID=17-80274693-80274701-G,17-80274887-80274898-TG,17-80274927-80274937-GT,17-80274955-80274965-GT,17-80274969-80274979-GT,17-80274983-80274992-TG;MOTIFS=G,TG,GT;STRUC=<VC102824>	HPRC	No	0.354	No	NA,NA	NA	NA
chr17:80274759	498599	INS	445	0.8368	0.6408	1	RNF213(3.0859e-62,0.692)	RNF213(3.0859e-62,0.692)	NA	NA	NA	NA	NA	NA	NA	No	ID=17-80274693-80274701-G,17-80274887-80274898-TG,17-80274927-80274937-GT,17-80274955-80274965-GT,17-80274969-80274979-GT,17-80274983-80274992-TG;MOTIFS=G,TG,GT;STRUC=<VC102824>	HPRC,HGSVC,1KG-ONT	Yes	0.354	No	NA,NA	NA	NA
chr17:80274766	498600	INS	607	0.955	0.2025	4	RNF213(3.0859e-62,0.692)	RNF213(3.0859e-62,0.692)	NA	NA	NA	NA	NA	NA	NA	No	ID=17-80274693-80274701-G,17-80274887-80274898-TG,17-80274927-80274937-GT,17-80274955-80274965-GT,17-80274969-80274979-GT,17-80274983-80274992-TG;MOTIFS=G,TG,GT;STRUC=<VC102824>	HPRC,HGSVC,1KG-ONT	Yes	0.354	No	NA,NA	NA	NA
chr17:80274820	498601	INS	486	0.8473	0.6062	1	RNF213(3.0859e-62,0.692)	RNF213(3.0859e-62,0.692)	NA	NA	NA	NA	NA	NA	NA	No	ID=17-80274693-80274701-G,17-80274887-80274898-TG,17-80274927-80274937-GT,17-80274955-80274965-GT,17-80274969-80274979-GT,17-80274983-80274992-TG;MOTIFS=G,TG,GT;STRUC=<VC102824>	HPRC,HGSVC,1KG-ONT	Yes	0.354	No	NA,NA	NA	NA
chr17:80281590	498602	INS	505	0.9009	0.3678	520	RNF213(3.0859e-62,0.692)	RNF213(3.0859e-62,0.692)	NA	NA	NA	NA	NA	NA	NA	No	ID=17-80281501-80281512-CA,17-80281516-80281525-AC,17-80281593-80281602-AC,17-80281618-80281627-CA,17-80281657-80281666-CA;MOTIFS=AC,CA;STRUC=<VC102828>	HPRC,HGSVC,1KG-ONT	No	3.188	Yes	NA,NA	NA	NA
chr17:80281593	498603	INS	467	0.933	0.2464	27	RNF213(3.0859e-62,0.692)	RNF213(3.0859e-62,0.692)	NA	NA	NA	NA	NA	NA	NA	No	ID=17-80281501-80281512-CA,17-80281516-80281525-AC,17-80281593-80281602-AC,17-80281618-80281627-CA,17-80281657-80281666-CA;MOTIFS=AC,CA;STRUC=<VC102828>	HPRC,HGSVC,1KG-ONT	No	3.188	Yes	NA,NA	NA	NA
chr17:80287845	498604	INS	80	0.8477	0.5868	1	RNF213(3.0859e-62,0.692)	RNF213(3.0859e-62,0.692)	NA	NA	RNF213(3.0859e-62,0.692)	RNF213(3.0859e-62,0.692)	NA	NA	NA	No	NA	NA	No	7.0	No	NA,NA	NA	NA
chr17:80289108	498605	DEL	105	0.795	0.6983	1	RNF213(3.0859e-62,0.692)	RNF213(3.0859e-62,0.692)	NA	NA	NA	NA	NA	NA	CTCF_binding_site	No	NA	NA	No	1.193	No	NA,NA	NA	NA
chr17:80312392	498607	DEL	87	0.8484	0.6203	4	RNF213(3.0859e-62,0.692)	RNF213(3.0859e-62,0.692)	NA	NA	NA	NA	NA	NA	NA	No	NA	HGSVC	No	0.062	No	NA,NA	NA	NA
chr17:80312392	498606	INS	87	0.8453	0.5759	182	RNF213(3.0859e-62,0.692)	RNF213(3.0859e-62,0.692)	NA	NA	NA	NA	NA	NA	NA	No	NA	HPRC,HGSVC,1KG-ONT	No	3.188	Yes	NA,NA	NA	NA
chr17:80312578	498609	INS	92	0.8888	0.4139	15	RNF213(3.0859e-62,0.692)	RNF213(3.0859e-62,0.692)	NA	NA	NA	NA	NA	NA	NA	No	NA	HPRC,HGSVC,1KG-ONT	No	2.387	Yes	NA,NA	NA	NA
chr17:80313491	498610	INS	68	0.9023	0.3767	4	RNF213(3.0859e-62,0.692)	RNF213(3.0859e-62,0.692)	NA	NA	NA	NA	NA	NA	NA	No	NA	HPRC,HGSVC,1KG-ONT	No	0.12	No	NA,NA	NA	NA
chr17:80313580	498611	INS	57	0.8135	0.6725	6	RNF213(3.0859e-62,0.692)	RNF213(3.0859e-62,0.692)	NA	NA	NA	NA	NA	NA	NA	No	NA	HPRC,HGSVC,1KG-ONT	No	0.12	Yes	NA,NA	NA	NA
chr17:80313652	498612	DEL	2200	0.839	0.6043	29	RNF213(3.0859e-62,0.692)	RNF213(3.0859e-62,0.692)	NA	NA	NA	NA	NA	NA	NA	No	NA	HPRC,HGSVC,1KG-ONT	Yes	0.1	No	NA,NA	NA	NA
chr17:80313713	498613	DEL	156	0.8313	0.6223	1	RNF213(3.0859e-62,0.692)	RNF213(3.0859e-62,0.692)	NA	NA	NA	NA	NA	NA	NA	No	NA	HPRC,HGSVC	No	0.069	No	NA,NA	NA	NA
chr17:80313758	498614	DEL	78	0.8187	0.6709	2	RNF213(3.0859e-62,0.692)	RNF213(3.0859e-62,0.692)	NA	NA	NA	NA	NA	NA	NA	No	NA	HPRC,HGSVC,1KG-ONT	No	0.064	Yes	NA,NA	NA	NA
chr17:80313758	498615	DEL	204	0.8115	0.6891	4	RNF213(3.0859e-62,0.692)	RNF213(3.0859e-62,0.692)	NA	NA	NA	NA	NA	NA	NA	No	NA	HPRC,HGSVC,1KG-ONT	No	0.063	No	NA,NA	NA	NA
chr17:80313797	498616	DEL	252	0.8054	0.6903	5	RNF213(3.0859e-62,0.692)	RNF213(3.0859e-62,0.692)	NA	NA	NA	NA	NA	NA	NA	No	NA	HGSVC,1KG-ONT	No	0.055	No	NA,NA	NA	NA
chr17:80313804	498617	DEL	144	0.8348	0.602	3	RNF213(3.0859e-62,0.692)	RNF213(3.0859e-62,0.692)	NA	NA	NA	NA	NA	NA	NA	No	NA	HPRC,HGSVC	No	0.049	No	NA,NA	NA	NA
chr17:80313818	498618	DEL	105	0.8419	0.5486	9	RNF213(3.0859e-62,0.692)	RNF213(3.0859e-62,0.692)	NA	NA	NA	NA	NA	NA	NA	No	NA	HPRC,HGSVC	No	0.046	No	NA,NA	NA	NA
chr17:80313866	498620	DEL	96	0.9233	0.295	1	RNF213(3.0859e-62,0.692)	RNF213(3.0859e-62,0.692)	NA	NA	NA	NA	NA	NA	NA	No	NA	HPRC,HGSVC	No	0.044	No	NA,NA	NA	NA
chr17:80313867	498621	DEL	57	0.8441	0.6463	5	RNF213(3.0859e-62,0.692)	RNF213(3.0859e-62,0.692)	NA	NA	NA	NA	NA	NA	NA	No	NA	HPRC,HGSVC,1KG-ONT	No	0.044	No	NA,NA	NA	NA
chr17:80313875	498622	DEL	174	0.8194	0.6584	2	RNF213(3.0859e-62,0.692)	RNF213(3.0859e-62,0.692)	NA	NA	NA	NA	NA	NA	NA	No	NA	HPRC,HGSVC	No	0.044	No	NA,NA	NA	NA
chr17:80313878	498623	DEL	330	0.8487	0.5496	7	RNF213(3.0859e-62,0.692)	RNF213(3.0859e-62,0.692)	NA	NA	NA	NA	NA	NA	NA	No	NA	HGSVC,1KG-ONT	No	0.048	Yes	NA,NA	NA	NA
chr17:80313887	498625	DEL	126	0.8781	0.4784	9	RNF213(3.0859e-62,0.692)	RNF213(3.0859e-62,0.692)	NA	NA	NA	NA	NA	NA	NA	No	NA	HPRC,HGSVC	No	0.044	No	NA,NA	NA	NA
chr17:80313905	498627	DEL	96	0.8511	0.6192	1	RNF213(3.0859e-62,0.692)	RNF213(3.0859e-62,0.692)	NA	NA	NA	NA	NA	NA	NA	No	NA	HPRC,HGSVC	No	0.043	No	NA,NA	NA	NA
chr17:80313905	498626	DEL	57	0.8847	0.594	3	RNF213(3.0859e-62,0.692)	RNF213(3.0859e-62,0.692)	NA	NA	NA	NA	NA	NA	NA	No	NA	HPRC,HGSVC,1KG-ONT	No	0.044	No	NA,NA	NA	NA
chr17:80313908	498630	DEL	105	0.8111	0.6843	1	RNF213(3.0859e-62,0.692)	RNF213(3.0859e-62,0.692)	NA	NA	NA	NA	NA	NA	NA	No	NA	HPRC,HGSVC	No	0.044	No	NA,NA	NA	NA
chr17:80313914	498631	DEL	135	0.8471	0.6028	1	RNF213(3.0859e-62,0.692)	RNF213(3.0859e-62,0.692)	NA	NA	NA	NA	NA	NA	NA	No	NA	HPRC,HGSVC	No	0.043	No	NA,NA	NA	NA
chr17:80313938	498633	DEL	804	0.8484	0.6016	260	RNF213(3.0859e-62,0.692)	RNF213(3.0859e-62,0.692)	NA	NA	NA	NA	NA	NA	NA	No	NA	HGSVC	No	0.044	No	NA,NA	NA	NA
chr17:80313962	498634	INS	69	0.8237	0.6426	12	RNF213(3.0859e-62,0.692)	RNF213(3.0859e-62,0.692)	NA	NA	NA	NA	NA	NA	NA	No	NA	HPRC,HGSVC,1KG-ONT	Yes	0.011	Yes	NA,NA	NA	NA
chr17:80313971	498635	DEL	225	0.831	0.6758	24	RNF213(3.0859e-62,0.692)	RNF213(3.0859e-62,0.692)	NA	NA	NA	NA	NA	NA	NA	No	NA	HPRC,HGSVC,1KG-ONT	No	0.044	Yes	NA,NA	NA	NA
chr17:80313974	498636	INS	69	0.802	0.6903	3	RNF213(3.0859e-62,0.692)	RNF213(3.0859e-62,0.692)	NA	NA	NA	NA	NA	NA	NA	No	NA	HPRC,HGSVC,1KG-ONT	No	0.011	Yes	NA,NA	NA	NA
chr17:80314022	498637	DEL	51	0.8139	0.659	9	RNF213(3.0859e-62,0.692)	RNF213(3.0859e-62,0.692)	NA	NA	NA	NA	NA	NA	NA	No	NA	HPRC,HGSVC,1KG-ONT	No	0.072	Yes	NA,NA	NA	NA
chr17:80314025	498638	DEL	432	0.9081	0.3258	93	RNF213(3.0859e-62,0.692)	RNF213(3.0859e-62,0.692)	NA	NA	NA	NA	NA	NA	NA	No	NA	HGSVC,1KG-ONT	No	0.045	No	NA,NA	NA	NA
chr17:80314064	498639	DEL	678	0.8763	0.465	11	RNF213(3.0859e-62,0.692)	RNF213(3.0859e-62,0.692)	NA	NA	NA	NA	NA	NA	NA	No	NA	HGSVC,1KG-ONT	No	0.043	No	NA,NA	NA	NA
chr17:80314109	498640	DEL	393	0.8259	0.6148	122	RNF213(3.0859e-62,0.692)	RNF213(3.0859e-62,0.692)	NA	NA	NA	NA	NA	NA	NA	No	NA	HGSVC,1KG-ONT	No	0.043	No	NA,NA	NA	NA
chr17:80314157	498641	DEL	72	0.8125	0.6966	10	RNF213(3.0859e-62,0.692)	RNF213(3.0859e-62,0.692)	NA	NA	NA	NA	NA	NA	NA	No	NA	HPRC,HGSVC,1KG-ONT	No	0.047	Yes	NA,NA	NA	NA
chr17:80314169	498642	DEL	345	0.8298	0.658	12	RNF213(3.0859e-62,0.692)	RNF213(3.0859e-62,0.692)	NA	NA	NA	NA	NA	NA	NA	No	NA	HGSVC,1KG-ONT	No	0.043	Yes	NA,NA	NA	NA
chr17:80314196	498643	DEL	582	0.8664	0.4808	38	RNF213(3.0859e-62,0.692)	RNF213(3.0859e-62,0.692)	NA	NA	NA	NA	NA	NA	NA	No	NA	HGSVC,1KG-ONT	No	0.043	No	NA,NA	NA	NA
chr17:80314292	498646	DEL	315	0.8143	0.6257	8	RNF213(3.0859e-62,0.692)	RNF213(3.0859e-62,0.692)	NA	NA	NA	NA	NA	NA	NA	No	NA	HGSVC,1KG-ONT	No	0.034	No	NA,NA	NA	NA
chr17:80314328	498647	DEL	276	0.8443	0.5484	10	RNF213(3.0859e-62,0.692)	RNF213(3.0859e-62,0.692)	NA	NA	NA	NA	NA	NA	NA	No	NA	HGSVC,1KG-ONT	No	0.029	No	NA,NA	NA	NA
chr17:80314364	498649	DEL	240	0.9296	0.4336	8	RNF213(3.0859e-62,0.692)	RNF213(3.0859e-62,0.692)	NA	NA	NA	NA	NA	NA	NA	No	NA	HPRC,HGSVC,1KG-ONT	No	0.029	Yes	NA,NA	NA	NA
chr17:80314364	498650	DEL	927	0.8391	0.6094	240	RNF213(3.0859e-62,0.692)	RNF213(3.0859e-62,0.692)	NA	NA	NA	NA	NA	NA	NA	No	NA	HGSVC	No	0.03	No	NA,NA	NA	NA
chr17:80314371	498651	DEL	165	0.8337	0.6065	2	RNF213(3.0859e-62,0.692)	RNF213(3.0859e-62,0.692)	NA	NA	NA	NA	NA	NA	NA	No	NA	HPRC,HGSVC	No	0.029	No	NA,NA	NA	NA
chr17:80314397	498652	DEL	531	0.8744	0.4685	63	RNF213(3.0859e-62,0.692)	RNF213(3.0859e-62,0.692)	NA	NA	NA	NA	NA	NA	NA	No	NA	HGSVC,1KG-ONT	No	0.029	No	NA,NA	NA	NA
chr17:80314410	498653	DEL	996	0.8971	0.3825	329	RNF213(3.0859e-62,0.692)	RNF213(3.0859e-62,0.692)	NA	NA	NA	NA	NA	NA	NA	No	NA	HGSVC	No	0.028	No	NA,NA	NA	NA
chr17:80314415	498654	DEL	78	0.813	0.6887	2	RNF213(3.0859e-62,0.692)	RNF213(3.0859e-62,0.692)	NA	NA	NA	NA	NA	NA	NA	No	NA	HPRC,HGSVC,1KG-ONT	No	0.086	No	NA,NA	NA	NA
chr17:80314427	498656	DEL	126	0.8034	0.6953	6	RNF213(3.0859e-62,0.692)	RNF213(3.0859e-62,0.692)	NA	NA	NA	NA	NA	NA	NA	No	NA	HPRC,HGSVC	No	0.06	No	NA,NA	NA	NA
chr17:80314430	498657	DEL	105	0.9032	0.6295	3	RNF213(3.0859e-62,0.692)	RNF213(3.0859e-62,0.692)	NA	NA	NA	NA	NA	NA	NA	No	NA	HPRC,HGSVC	No	0.086	No	NA,NA	NA	NA
chr17:80314447	498658	DEL	855	0.8033	0.6899	34	RNF213(3.0859e-62,0.692)	RNF213(3.0859e-62,0.692)	NA	NA	NA	NA	NA	NA	NA	No	NA	HGSVC	No	0.028	No	NA,NA	NA	NA
chr17:80314448	498659	DEL	183	0.8807	0.4453	4	RNF213(3.0859e-62,0.692)	RNF213(3.0859e-62,0.692)	NA	NA	NA	NA	NA	NA	NA	No	NA	HPRC,HGSVC,1KG-ONT	No	0.028	No	NA,NA	NA	NA
chr17:80314484	498660	DEL	69	0.8304	0.6165	3	RNF213(3.0859e-62,0.692)	RNF213(3.0859e-62,0.692)	NA	NA	NA	NA	NA	NA	NA	No	NA	HPRC,HGSVC	No	0.069	No	NA,NA	NA	NA
chr17:80314557	498661	DEL	186	0.8494	0.5602	3	RNF213(3.0859e-62,0.692)	RNF213(3.0859e-62,0.692)	NA	NA	NA	NA	NA	NA	NA	No	NA	HGSVC,1KG-ONT	No	0.029	No	NA,NA	NA	NA
chr17:80314596	498664	DEL	147	0.9062	0.5173	2	RNF213(3.0859e-62,0.692)	RNF213(3.0859e-62,0.692)	NA	NA	NA	NA	NA	NA	NA	No	NA	HGSVC	No	0.05	No	NA,NA	NA	NA
chr17:80314611	498665	DEL	63	0.8045	0.6839	2	RNF213(3.0859e-62,0.692)	RNF213(3.0859e-62,0.692)	NA	NA	NA	NA	NA	NA	NA	No	NA	HPRC,HGSVC	No	0.103	No	NA,NA	NA	NA
chr17:80314625	498667	DEL	723	0.8418	0.6403	31	RNF213(3.0859e-62,0.692)	RNF213(3.0859e-62,0.692)	NA	NA	NA	NA	NA	NA	NA	No	NA	HGSVC	No	0.026	No	NA,NA	NA	NA
chr17:80314673	498669	DEL	255	0.8264	0.6585	10	RNF213(3.0859e-62,0.692)	RNF213(3.0859e-62,0.692)	NA	NA	NA	NA	NA	NA	NA	No	NA	HGSVC,1KG-ONT	No	0.028	No	NA,NA	NA	NA
chr17:80314689	498670	INS	102	0.8411	0.6344	5	RNF213(3.0859e-62,0.692)	RNF213(3.0859e-62,0.692)	NA	NA	NA	NA	NA	NA	NA	No	NA	HGSVC	No	0.011	Yes	NA,NA	NA	NA
chr17:80314692	498671	DEL	72	0.8164	0.6608	1	RNF213(3.0859e-62,0.692)	RNF213(3.0859e-62,0.692)	NA	NA	NA	NA	NA	NA	NA	No	NA	HPRC,HGSVC	No	0.082	No	NA,NA	NA	NA
chr17:80314694	498672	INS	63	0.8795	0.4558	18	RNF213(3.0859e-62,0.692)	RNF213(3.0859e-62,0.692)	NA	NA	NA	NA	NA	NA	NA	No	NA	HGSVC	No	0.011	Yes	NA,NA	NA	NA
chr17:80314703	498673	INS	93	0.8917	0.4315	1	RNF213(3.0859e-62,0.692)	RNF213(3.0859e-62,0.692)	NA	NA	NA	NA	NA	NA	NA	No	NA	HGSVC	No	0.011	Yes	NA,NA	NA	NA
chr17:80314712	498674	INS	96	0.8034	0.6928	24	RNF213(3.0859e-62,0.692)	RNF213(3.0859e-62,0.692)	NA	NA	NA	NA	NA	NA	NA	No	NA	HGSVC	No	0.011	No	NA,NA	NA	NA
chr17:80314712	498676	DEL	144	0.8782	0.4568	10	RNF213(3.0859e-62,0.692)	RNF213(3.0859e-62,0.692)	NA	NA	NA	NA	NA	NA	NA	No	NA	HGSVC	No	0.031	No	NA,NA	NA	NA
chr17:80314718	498677	DEL	51	0.7971	0.6884	9	RNF213(3.0859e-62,0.692)	RNF213(3.0859e-62,0.692)	NA	NA	NA	NA	NA	NA	NA	No	NA	HGSVC	No	0.074	No	NA,NA	NA	NA
chr17:80314722	498678	DEL	90	0.8329	0.6376	7	RNF213(3.0859e-62,0.692)	RNF213(3.0859e-62,0.692)	NA	NA	NA	NA	NA	NA	NA	No	NA	HGSVC	No	0.082	No	NA,NA	NA	NA
chr17:80314736	498679	DEL	63	0.8323	0.6288	1	RNF213(3.0859e-62,0.692)	RNF213(3.0859e-62,0.692)	NA	NA	NA	NA	NA	NA	NA	No	NA	HGSVC	No	0.103	No	NA,NA	NA	NA
chr17:80314741	498680	DEL	774	0.8981	0.3599	51	RNF213(3.0859e-62,0.692)	RNF213(3.0859e-62,0.692)	NA	NA	NA	NA	NA	NA	NA	No	NA	HGSVC	No	0.029	No	NA,NA	NA	NA
chr17:80314760	498681	DEL	108	0.7915	0.6938	2	RNF213(3.0859e-62,0.692)	RNF213(3.0859e-62,0.692)	NA	NA	NA	NA	NA	NA	NA	No	NA	HGSVC	No	0.033	Yes	NA,NA	NA	NA
chr17:80314826	498682	DEL	69	0.8731	0.4767	4	RNF213(3.0859e-62,0.692)	RNF213(3.0859e-62,0.692)	NA	NA	NA	NA	NA	NA	NA	No	NA	HGSVC	No	0.032	No	NA,NA	NA	NA
chr17:80314855	498683	INS	104	0.8047	0.68	44	RNF213(3.0859e-62,0.692)	RNF213(3.0859e-62,0.692)	NA	NA	NA	NA	NA	NA	NA	No	NA	HGSVC	No	0.011	Yes	NA,NA	NA	NA
chr17:80314863	498684	DEL	165	0.8175	0.6549	1	RNF213(3.0859e-62,0.692)	RNF213(3.0859e-62,0.692)	NA	NA	NA	NA	NA	NA	NA	No	NA	HGSVC	No	0.026	No	NA,NA	NA	NA
chr17:80314907	498687	INS	135	0.8616	0.5245	51	RNF213(3.0859e-62,0.692)	RNF213(3.0859e-62,0.692)	NA	NA	NA	NA	NA	NA	NA	No	NA	HGSVC	No	0.011	Yes	NA,NA	NA	NA
chr17:80315035	498689	DEL	75	0.886	0.491	6	RNF213(3.0859e-62,0.692)	RNF213(3.0859e-62,0.692)	NA	NA	NA	NA	NA	NA	NA	No	NA	HGSVC	No	0.065	No	NA,NA	NA	NA
chr17:80315054	498691	DEL	354	0.8104	0.6872	22	RNF213(3.0859e-62,0.692)	RNF213(3.0859e-62,0.692)	NA	NA	NA	NA	NA	NA	NA	No	NA	HGSVC,1KG-ONT	Yes	0.026	Yes	NA,NA	NA	NA
chr17:80315054	498692	DEL	459	0.8301	0.6393	199	RNF213(3.0859e-62,0.692)	RNF213(3.0859e-62,0.692)	NA	NA	NA	NA	NA	NA	NA	No	NA	HGSVC,1KG-ONT	No	0.034	Yes	NA,NA	NA	NA
chr17:80315058	498693	DEL	54	0.8148	0.669	11	RNF213(3.0859e-62,0.692)	RNF213(3.0859e-62,0.692)	NA	NA	NA	NA	NA	NA	NA	No	NA	HGSVC	No	0.066	No	NA,NA	NA	NA
chr17:80315058	498694	DEL	264	0.8523	0.5751	8	RNF213(3.0859e-62,0.692)	RNF213(3.0859e-62,0.692)	NA	NA	NA	NA	NA	NA	NA	No	NA	HGSVC,1KG-ONT	Yes	0.026	No	NA,NA	NA	NA
chr17:80315073	498695	DEL	699	0.8154	0.6664	8	RNF213(3.0859e-62,0.692)	RNF213(3.0859e-62,0.692)	NA	NA	NA	NA	NA	NA	NA	No	NA	HGSVC,1KG-ONT	No	0.031	No	NA,NA	NA	NA
chr17:80315081	498696	DEL	141	0.854	0.5677	1	RNF213(3.0859e-62,0.692)	RNF213(3.0859e-62,0.692)	NA	NA	NA	NA	NA	NA	NA	No	NA	HGSVC	Yes	0.026	No	NA,NA	NA	NA
chr17:80315084	498697	DEL	54	0.8436	0.5963	4	RNF213(3.0859e-62,0.692)	RNF213(3.0859e-62,0.692)	NA	NA	NA	NA	NA	NA	NA	No	NA	HGSVC	No	0.026	No	NA,NA	NA	NA
chr17:80315105	498698	DEL	664	0.827	0.6303	12	RNF213(3.0859e-62,0.692)	RNF213(3.0859e-62,0.692)	NA	NA	NA	NA	NA	NA	NA	No	NA	HGSVC,1KG-ONT	No	0.031	No	NA,NA	NA	NA
chr17:80315109	498699	DEL	324	0.8146	0.666	86	RNF213(3.0859e-62,0.692)	RNF213(3.0859e-62,0.692)	NA	NA	NA	NA	NA	NA	NA	No	NA	HGSVC,1KG-ONT	Yes	0.026	Yes	NA,NA	NA	NA
chr17:80315216	498701	DEL	63	0.8328	0.6271	2	RNF213(3.0859e-62,0.692)	RNF213(3.0859e-62,0.692)	NA	NA	NA	NA	NA	NA	NA	No	NA	HGSVC	No	0.026	No	NA,NA	NA	NA
chr17:80315222	498702	INS	360	0.8378	0.6939	81	RNF213(3.0859e-62,0.692)	RNF213(3.0859e-62,0.692)	NA	NA	NA	NA	NA	NA	NA	No	NA	HGSVC	No	0.056	Yes	NA,NA	NA	NA
chr17:80315238	498703	DEL	54	0.8983	0.3928	34	RNF213(3.0859e-62,0.692)	RNF213(3.0859e-62,0.692)	NA	NA	NA	NA	NA	NA	NA	No	NA	HGSVC	No	0.037	Yes	NA,NA	NA	NA
chr17:80315243	498704	DEL	153	0.8184	0.6826	1	RNF213(3.0859e-62,0.692)	RNF213(3.0859e-62,0.692)	NA	NA	NA	NA	NA	NA	NA	No	NA	HGSVC	No	0.026	No	NA,NA	NA	NA
chr17:80315248	498705	INS	60	0.8398	0.6018	25	RNF213(3.0859e-62,0.692)	RNF213(3.0859e-62,0.692)	NA	NA	NA	NA	NA	NA	NA	No	NA	HGSVC	No	0.056	Yes	NA,NA	NA	NA
chr17:80315286	498706	INS	90	0.8076	0.6703	56	RNF213(3.0859e-62,0.692)	RNF213(3.0859e-62,0.692)	NA	NA	NA	NA	NA	NA	NA	No	NA	HPRC,HGSVC	No	0.056	Yes	NA,NA	NA	NA
chr17:80315326	498707	INS	54	0.813	0.6432	24	RNF213(3.0859e-62,0.692)	RNF213(3.0859e-62,0.692)	NA	NA	NA	NA	NA	NA	NA	No	NA	HGSVC	No	0.056	Yes	NA,NA	NA	NA
chr17:80315348	498708	DEL	138	0.8166	0.6713	9	RNF213(3.0859e-62,0.692)	RNF213(3.0859e-62,0.692)	NA	NA	NA	NA	NA	NA	NA	No	NA	HGSVC	No	0.026	Yes	NA,NA	NA	NA
chr17:80315450	498709	DEL	181	0.8107	0.6835	64	RNF213(3.0859e-62,0.692)	RNF213(3.0859e-62,0.692)	NA	NA	NA	NA	NA	NA	NA	No	NA	HGSVC	No	0.09	Yes	NA,NA	NA	NA
chr17:80315499	498710	INS	87	0.8781	0.4629	6	RNF213(3.0859e-62,0.692)	RNF213(3.0859e-62,0.692)	NA	NA	NA	NA	NA	NA	NA	No	NA	HPRC,HGSVC	Yes	0.056	Yes	NA,NA	NA	NA
chr17:80315499	498711	INS	261	0.865	0.5154	25	RNF213(3.0859e-62,0.692)	RNF213(3.0859e-62,0.692)	NA	NA	NA	NA	NA	NA	NA	No	NA	HGSVC	Yes	0.056	Yes	NA,NA	NA	NA
chr17:80315513	498712	INS	54	0.8103	0.6777	29	RNF213(3.0859e-62,0.692)	RNF213(3.0859e-62,0.692)	NA	NA	NA	NA	NA	NA	NA	No	NA	HGSVC	Yes	0.056	Yes	NA,NA	NA	NA
chr17:80315517	498713	INS	144	0.8208	0.6337	10	RNF213(3.0859e-62,0.692)	RNF213(3.0859e-62,0.692)	NA	NA	NA	NA	NA	NA	NA	No	NA	HPRC,HGSVC,1KG-ONT	Yes	0.056	Yes	NA,NA	NA	NA
chr17:80315517	498714	INS	87	0.862	0.5341	9	RNF213(3.0859e-62,0.692)	RNF213(3.0859e-62,0.692)	NA	NA	NA	NA	NA	NA	NA	No	NA	HPRC,HGSVC	Yes	0.056	Yes	NA,NA	NA	NA
chr17:80315582	498715	INS	552	0.8555	0.5311	57	RNF213(3.0859e-62,0.692)	RNF213(3.0859e-62,0.692)	NA	NA	NA	NA	NA	NA	NA	No	NA	HPRC,HGSVC	No	0.056	Yes	NA,NA	NA	NA
chr17:80315582	498716	INS	165	0.8369	0.6067	7	RNF213(3.0859e-62,0.692)	RNF213(3.0859e-62,0.692)	NA	NA	NA	NA	NA	NA	NA	No	NA	HPRC,HGSVC,1KG-ONT	No	0.056	Yes	NA,NA	NA	NA
chr17:80315585	498717	DEL	184	0.8312	0.6509	152	RNF213(3.0859e-62,0.692)	RNF213(3.0859e-62,0.692)	NA	NA	NA	NA	NA	NA	NA	No	NA	HGSVC	No	0.033	Yes	NA,NA	NA	NA
chr17:80315710	498718	DEL	51	0.9131	0.3284	17	RNF213(3.0859e-62,0.692)	RNF213(3.0859e-62,0.692)	NA	NA	NA	NA	NA	NA	NA	No	NA	HGSVC	No	0.044	Yes	NA,NA	NA	NA
chr17:80315710	498719	DEL	69	0.8463	0.5847	62	RNF213(3.0859e-62,0.692)	RNF213(3.0859e-62,0.692)	NA	NA	NA	NA	NA	NA	NA	No	NA	HGSVC	No	0.044	Yes	NA,NA	NA	NA
chr17:80315716	498720	DEL	54	0.8577	0.5454	10	RNF213(3.0859e-62,0.692)	RNF213(3.0859e-62,0.692)	NA	NA	NA	NA	NA	NA	NA	No	NA	HGSVC	No	0.048	No	NA,NA	NA	NA
chr17:80315756	498721	INS	261	0.8051	0.669	23	RNF213(3.0859e-62,0.692)	RNF213(3.0859e-62,0.692)	NA	NA	NA	NA	NA	NA	NA	No	NA	HGSVC	Yes	0.011	Yes	NA,NA	NA	NA
chr17:80315769	498722	INS	135	0.9287	0.2787	45	RNF213(3.0859e-62,0.692)	RNF213(3.0859e-62,0.692)	NA	NA	NA	NA	NA	NA	NA	No	NA	HPRC,HGSVC,1KG-ONT	Yes	0.011	Yes	NA,NA	NA	NA
chr17:80315774	498723	INS	133	0.8145	0.6855	4	RNF213(3.0859e-62,0.692)	RNF213(3.0859e-62,0.692)	NA	NA	NA	NA	NA	NA	NA	No	NA	HPRC,HGSVC,1KG-ONT	Yes	0.011	No	NA,NA	NA	NA
chr17:80315776	498724	INS	118	0.8635	0.5344	30	RNF213(3.0859e-62,0.692)	RNF213(3.0859e-62,0.692)	NA	NA	NA	NA	NA	NA	NA	No	NA	HPRC,HGSVC,1KG-ONT	Yes	0.011	Yes	NA,NA	NA	NA
chr17:80315787	498725	INS	93	0.8226	0.6533	26	RNF213(3.0859e-62,0.692)	RNF213(3.0859e-62,0.692)	NA	NA	NA	NA	NA	NA	NA	No	NA	HPRC,HGSVC	Yes	0.011	No	NA,NA	NA	NA
chr17:80318713	498726	INS	132	0.824	0.6287	1	RNF213(3.0859e-62,0.692)	RNF213(3.0859e-62,0.692)	NA	NA	NA	NA	NA	NA	NA	No	NA	NA	No	0.056	No	NA,NA	NA	NA
chr17:80324402	498727	INS	86	0.808	0.6816	1	RNF213(3.0859e-62,0.692)	RNF213(3.0859e-62,0.692)	NA	NA	NA	NA	NA	NA	NA	No	NA	NA	No	0.692	No	NA,NA	NA	NA
chr17:80355306	498728	INS	333	0.9325	0.2588	6	RNF213(3.0859e-62,0.692)	RNF213(3.0859e-62,0.692)	NA	NA	NA	NA	NA	NA	NA	No	NA	HPRC,HGSVC,1KG-ONT	Yes	2.387	Yes	NA,NA	NA	NA
chr17:80355343	498729	DEL	369	0.8253	0.6431	36	RNF213(3.0859e-62,0.692)	RNF213(3.0859e-62,0.692)	NA	NA	NA	NA	NA	NA	NA	No	ID=17-80355334-80355371-GCTTACAGGGGAAGAAGCGGGGTGAACGGGAATGGGA,17-80355563-80355637-GGAAGAAGCGGGGTGAGTGGGAATGGGGGCTTACAGG;MOTIFS=GCTTACAGGGGAAGAAGCGGGGTGAACGGGAATGGGA,GGAAGAAGCGGGGTGAGTGGGAATGGGGGCTTACAGG;STRUC=<VC102834>	HGSVC,1KG-ONT	No	3.363	Yes	NA,NA	NA	NA
chr17:80355360	498731	INS	71	0.8376	0.5994	42	RNF213(3.0859e-62,0.692)	RNF213(3.0859e-62,0.692)	NA	NA	NA	NA	NA	NA	NA	No	ID=17-80355334-80355371-GCTTACAGGGGAAGAAGCGGGGTGAACGGGAATGGGA,17-80355563-80355637-GGAAGAAGCGGGGTGAGTGGGAATGGGGGCTTACAGG;MOTIFS=GCTTACAGGGGAAGAAGCGGGGTGAACGGGAATGGGA,GGAAGAAGCGGGGTGAGTGGGAATGGGGGCTTACAGG;STRUC=<VC102834>	HPRC,HGSVC	No	0.692	Yes	NA,NA	NA	NA
chr17:80355360	498732	DEL	332	0.8232	0.6363	23	RNF213(3.0859e-62,0.692)	RNF213(3.0859e-62,0.692)	NA	NA	NA	NA	NA	NA	NA	No	ID=17-80355334-80355371-GCTTACAGGGGAAGAAGCGGGGTGAACGGGAATGGGA,17-80355563-80355637-GGAAGAAGCGGGGTGAGTGGGAATGGGGGCTTACAGG;MOTIFS=GCTTACAGGGGAAGAAGCGGGGTGAACGGGAATGGGA,GGAAGAAGCGGGGTGAGTGGGAATGGGGGCTTACAGG;STRUC=<VC102834>	HGSVC,1KG-ONT	No	3.484	No	NA,NA	NA	NA
chr17:80355360	498733	DEL	443	0.8349	0.6078	2	RNF213(3.0859e-62,0.692)	RNF213(3.0859e-62,0.692)	NA	NA	NA	NA	NA	NA	NA	No	ID=17-80355334-80355371-GCTTACAGGGGAAGAAGCGGGGTGAACGGGAATGGGA,17-80355563-80355637-GGAAGAAGCGGGGTGAGTGGGAATGGGGGCTTACAGG;MOTIFS=GCTTACAGGGGAAGAAGCGGGGTGAACGGGAATGGGA,GGAAGAAGCGGGGTGAGTGGGAATGGGGGCTTACAGG;STRUC=<VC102834>	HGSVC,1KG-ONT	No	4.267	No	NA,NA	NA	NA
chr17:80355371	498734	INS	74	0.8152	0.649	7	RNF213(3.0859e-62,0.692)	RNF213(3.0859e-62,0.692)	NA	NA	NA	NA	NA	NA	NA	No	ID=17-80355334-80355371-GCTTACAGGGGAAGAAGCGGGGTGAACGGGAATGGGA,17-80355563-80355637-GGAAGAAGCGGGGTGAGTGGGAATGGGGGCTTACAGG;MOTIFS=GCTTACAGGGGAAGAAGCGGGGTGAACGGGAATGGGA,GGAAGAAGCGGGGTGAGTGGGAATGGGGGCTTACAGG;STRUC=<VC102834>	HPRC,HGSVC	No	0.118	Yes	NA,NA	NA	NA
chr17:80355378	498735	INS	296	0.9064	0.3684	16	RNF213(3.0859e-62,0.692)	RNF213(3.0859e-62,0.692)	NA	NA	NA	NA	NA	NA	NA	No	ID=17-80355334-80355371-GCTTACAGGGGAAGAAGCGGGGTGAACGGGAATGGGA,17-80355563-80355637-GGAAGAAGCGGGGTGAGTGGGAATGGGGGCTTACAGG;MOTIFS=GCTTACAGGGGAAGAAGCGGGGTGAACGGGAATGGGA,GGAAGAAGCGGGGTGAGTGGGAATGGGGGCTTACAGG;STRUC=<VC102834>	HPRC,HGSVC,1KG-ONT	Yes	0.118	Yes	NA,NA	NA	NA
chr17:80355380	498736	INS	111	0.8921	0.4264	6	RNF213(3.0859e-62,0.692)	RNF213(3.0859e-62,0.692)	NA	NA	NA	NA	NA	NA	NA	No	ID=17-80355334-80355371-GCTTACAGGGGAAGAAGCGGGGTGAACGGGAATGGGA,17-80355563-80355637-GGAAGAAGCGGGGTGAGTGGGAATGGGGGCTTACAGG;MOTIFS=GCTTACAGGGGAAGAAGCGGGGTGAACGGGAATGGGA,GGAAGAAGCGGGGTGAGTGGGAATGGGGGCTTACAGG;STRUC=<VC102834>	HPRC,HGSVC,1KG-ONT	No	2.02	Yes	NA,NA	NA	NA
chr17:80355380	498737	INS	408	0.8768	0.476	16	RNF213(3.0859e-62,0.692)	RNF213(3.0859e-62,0.692)	NA	NA	NA	NA	NA	NA	NA	No	ID=17-80355334-80355371-GCTTACAGGGGAAGAAGCGGGGTGAACGGGAATGGGA,17-80355563-80355637-GGAAGAAGCGGGGTGAGTGGGAATGGGGGCTTACAGG;MOTIFS=GCTTACAGGGGAAGAAGCGGGGTGAACGGGAATGGGA,GGAAGAAGCGGGGTGAGTGGGAATGGGGGCTTACAGG;STRUC=<VC102834>	HPRC,HGSVC,1KG-ONT	Yes	2.02	Yes	NA,NA	NA	NA
chr17:80355397	498746	DEL	108	0.8535	0.5594	25	RNF213(3.0859e-62,0.692)	RNF213(3.0859e-62,0.692)	NA	NA	NA	NA	NA	NA	NA	No	ID=17-80355334-80355371-GCTTACAGGGGAAGAAGCGGGGTGAACGGGAATGGGA,17-80355563-80355637-GGAAGAAGCGGGGTGAGTGGGAATGGGGGCTTACAGG;MOTIFS=GCTTACAGGGGAAGAAGCGGGGTGAACGGGAATGGGA,GGAAGAAGCGGGGTGAGTGGGAATGGGGGCTTACAGG;STRUC=<VC102834>	HGSVC,1KG-ONT	No	3.549	Yes	NA,NA	NA	NA
chr17:80355397	498747	DEL	406	0.8481	0.57	15	RNF213(3.0859e-62,0.692)	RNF213(3.0859e-62,0.692)	NA	NA	NA	NA	NA	NA	NA	No	ID=17-80355334-80355371-GCTTACAGGGGAAGAAGCGGGGTGAACGGGAATGGGA,17-80355563-80355637-GGAAGAAGCGGGGTGAGTGGGAATGGGGGCTTACAGG;MOTIFS=GCTTACAGGGGAAGAAGCGGGGTGAACGGGAATGGGA,GGAAGAAGCGGGGTGAGTGGGAATGGGGGCTTACAGG;STRUC=<VC102834>	HGSVC,1KG-ONT	No	4.116	No	NA,NA	NA	NA
chr17:80355397	498745	INS	521	0.868	0.4847	2	RNF213(3.0859e-62,0.692)	RNF213(3.0859e-62,0.692)	NA	NA	NA	NA	NA	NA	NA	No	ID=17-80355334-80355371-GCTTACAGGGGAAGAAGCGGGGTGAACGGGAATGGGA,17-80355563-80355637-GGAAGAAGCGGGGTGAGTGGGAATGGGGGCTTACAGG;MOTIFS=GCTTACAGGGGAAGAAGCGGGGTGAACGGGAATGGGA,GGAAGAAGCGGGGTGAGTGGGAATGGGGGCTTACAGG;STRUC=<VC102834>	HPRC,HGSVC,1KG-ONT	Yes	0.692	Yes	NA,NA	NA	NA
chr17:80355397	498744	INS	331	0.8192	0.6842	7	RNF213(3.0859e-62,0.692)	RNF213(3.0859e-62,0.692)	NA	NA	NA	NA	NA	NA	NA	No	ID=17-80355334-80355371-GCTTACAGGGGAAGAAGCGGGGTGAACGGGAATGGGA,17-80355563-80355637-GGAAGAAGCGGGGTGAGTGGGAATGGGGGCTTACAGG;MOTIFS=GCTTACAGGGGAAGAAGCGGGGTGAACGGGAATGGGA,GGAAGAAGCGGGGTGAGTGGGAATGGGGGCTTACAGG;STRUC=<VC102834>	HPRC,HGSVC,1KG-ONT	Yes	0.692	Yes	NA,NA	NA	NA
chr17:80355397	498743	INS	111	0.8996	0.3671	97	RNF213(3.0859e-62,0.692)	RNF213(3.0859e-62,0.692)	NA	NA	NA	NA	NA	NA	NA	No	ID=17-80355334-80355371-GCTTACAGGGGAAGAAGCGGGGTGAACGGGAATGGGA,17-80355563-80355637-GGAAGAAGCGGGGTGAGTGGGAATGGGGGCTTACAGG;MOTIFS=GCTTACAGGGGAAGAAGCGGGGTGAACGGGAATGGGA,GGAAGAAGCGGGGTGAGTGGGAATGGGGGCTTACAGG;STRUC=<VC102834>	HPRC,HGSVC,1KG-ONT	No	0.692	Yes	NA,NA	NA	NA
chr17:80355397	498742	INS	368	0.8198	0.6524	13	RNF213(3.0859e-62,0.692)	RNF213(3.0859e-62,0.692)	NA	NA	NA	NA	NA	NA	NA	No	ID=17-80355334-80355371-GCTTACAGGGGAAGAAGCGGGGTGAACGGGAATGGGA,17-80355563-80355637-GGAAGAAGCGGGGTGAGTGGGAATGGGGGCTTACAGG;MOTIFS=GCTTACAGGGGAAGAAGCGGGGTGAACGGGAATGGGA,GGAAGAAGCGGGGTGAGTGGGAATGGGGGCTTACAGG;STRUC=<VC102834>	HPRC,HGSVC,1KG-ONT	Yes	0.692	Yes	NA,NA	NA	NA
chr17:80355397	498741	INS	148	0.8568	0.53	140	RNF213(3.0859e-62,0.692)	RNF213(3.0859e-62,0.692)	NA	NA	NA	NA	NA	NA	NA	No	ID=17-80355334-80355371-GCTTACAGGGGAAGAAGCGGGGTGAACGGGAATGGGA,17-80355563-80355637-GGAAGAAGCGGGGTGAGTGGGAATGGGGGCTTACAGG;MOTIFS=GCTTACAGGGGAAGAAGCGGGGTGAACGGGAATGGGA,GGAAGAAGCGGGGTGAGTGGGAATGGGGGCTTACAGG;STRUC=<VC102834>	HPRC,HGSVC,1KG-ONT	Yes	0.692	Yes	NA,NA	NA	NA
chr17:80355397	498740	INS	222	0.7986	0.6978	18	RNF213(3.0859e-62,0.692)	RNF213(3.0859e-62,0.692)	NA	NA	NA	NA	NA	NA	NA	No	ID=17-80355334-80355371-GCTTACAGGGGAAGAAGCGGGGTGAACGGGAATGGGA,17-80355563-80355637-GGAAGAAGCGGGGTGAGTGGGAATGGGGGCTTACAGG;MOTIFS=GCTTACAGGGGAAGAAGCGGGGTGAACGGGAATGGGA,GGAAGAAGCGGGGTGAGTGGGAATGGGGGCTTACAGG;STRUC=<VC102834>	HPRC,HGSVC,1KG-ONT	Yes	0.692	Yes	NA,NA	NA	NA
chr17:80355397	498739	INS	185	0.8572	0.5262	131	RNF213(3.0859e-62,0.692)	RNF213(3.0859e-62,0.692)	NA	NA	NA	NA	NA	NA	NA	No	ID=17-80355334-80355371-GCTTACAGGGGAAGAAGCGGGGTGAACGGGAATGGGA,17-80355563-80355637-GGAAGAAGCGGGGTGAGTGGGAATGGGGGCTTACAGG;MOTIFS=GCTTACAGGGGAAGAAGCGGGGTGAACGGGAATGGGA,GGAAGAAGCGGGGTGAGTGGGAATGGGGGCTTACAGG;STRUC=<VC102834>	HPRC,HGSVC,1KG-ONT	Yes	0.692	Yes	NA,NA	NA	NA
chr17:80355397	498738	INS	260	0.8265	0.6208	21	RNF213(3.0859e-62,0.692)	RNF213(3.0859e-62,0.692)	NA	NA	NA	NA	NA	NA	NA	No	ID=17-80355334-80355371-GCTTACAGGGGAAGAAGCGGGGTGAACGGGAATGGGA,17-80355563-80355637-GGAAGAAGCGGGGTGAGTGGGAATGGGGGCTTACAGG;MOTIFS=GCTTACAGGGGAAGAAGCGGGGTGAACGGGAATGGGA,GGAAGAAGCGGGGTGAGTGGGAATGGGGGCTTACAGG;STRUC=<VC102834>	HPRC,HGSVC,1KG-ONT	Yes	0.692	Yes	NA,NA	NA	NA
chr17:80355398	498748	INS	602	0.9685	0.1405	13	RNF213(3.0859e-62,0.692)	RNF213(3.0859e-62,0.692)	NA	NA	NA	NA	NA	NA	NA	No	ID=17-80355334-80355371-GCTTACAGGGGAAGAAGCGGGGTGAACGGGAATGGGA,17-80355563-80355637-GGAAGAAGCGGGGTGAGTGGGAATGGGGGCTTACAGG;MOTIFS=GCTTACAGGGGAAGAAGCGGGGTGAACGGGAATGGGA,GGAAGAAGCGGGGTGAGTGGGAATGGGGGCTTACAGG;STRUC=<VC102834>	HPRC,HGSVC,1KG-ONT	No	0.692	Yes	NA,NA	NA	NA
chr17:80355398	498749	INS	74	0.8521	0.567	51	RNF213(3.0859e-62,0.692)	RNF213(3.0859e-62,0.692)	NA	NA	NA	NA	NA	NA	NA	No	ID=17-80355334-80355371-GCTTACAGGGGAAGAAGCGGGGTGAACGGGAATGGGA,17-80355563-80355637-GGAAGAAGCGGGGTGAGTGGGAATGGGGGCTTACAGG;MOTIFS=GCTTACAGGGGAAGAAGCGGGGTGAACGGGAATGGGA,GGAAGAAGCGGGGTGAGTGGGAATGGGGGCTTACAGG;STRUC=<VC102834>	HPRC,HGSVC	No	0.692	Yes	NA,NA	NA	NA
chr17:80355417	498750	INS	71	0.9209	0.3011	3	RNF213(3.0859e-62,0.692)	RNF213(3.0859e-62,0.692)	NA	NA	NA	NA	NA	NA	NA	No	ID=17-80355334-80355371-GCTTACAGGGGAAGAAGCGGGGTGAACGGGAATGGGA,17-80355563-80355637-GGAAGAAGCGGGGTGAGTGGGAATGGGGGCTTACAGG;MOTIFS=GCTTACAGGGGAAGAAGCGGGGTGAACGGGAATGGGA,GGAAGAAGCGGGGTGAGTGGGAATGGGGGCTTACAGG;STRUC=<VC102834>	HPRC,HGSVC	No	0.692	No	NA,NA	NA	NA
chr17:80355442	498751	INS	71	0.8399	0.6	12	RNF213(3.0859e-62,0.692)	RNF213(3.0859e-62,0.692)	NA	NA	NA	NA	NA	NA	NA	No	ID=17-80355334-80355371-GCTTACAGGGGAAGAAGCGGGGTGAACGGGAATGGGA,17-80355563-80355637-GGAAGAAGCGGGGTGAGTGGGAATGGGGGCTTACAGG;MOTIFS=GCTTACAGGGGAAGAAGCGGGGTGAACGGGAATGGGA,GGAAGAAGCGGGGTGAGTGGGAATGGGGGCTTACAGG;STRUC=<VC102834>	HPRC,HGSVC	No	0.692	No	NA,NA	NA	NA
chr17:80355442	498752	INS	215	0.8342	0.6185	2	RNF213(3.0859e-62,0.692)	RNF213(3.0859e-62,0.692)	NA	NA	NA	NA	NA	NA	NA	No	ID=17-80355334-80355371-GCTTACAGGGGAAGAAGCGGGGTGAACGGGAATGGGA,17-80355563-80355637-GGAAGAAGCGGGGTGAGTGGGAATGGGGGCTTACAGG;MOTIFS=GCTTACAGGGGAAGAAGCGGGGTGAACGGGAATGGGA,GGAAGAAGCGGGGTGAGTGGGAATGGGGGCTTACAGG;STRUC=<VC102834>	HPRC,HGSVC,1KG-ONT	Yes	0.692	No	NA,NA	NA	NA
chr17:80355451	498753	INS	75	0.9004	0.3582	2	RNF213(3.0859e-62,0.692)	RNF213(3.0859e-62,0.692)	NA	NA	NA	NA	NA	NA	NA	No	ID=17-80355334-80355371-GCTTACAGGGGAAGAAGCGGGGTGAACGGGAATGGGA,17-80355563-80355637-GGAAGAAGCGGGGTGAGTGGGAATGGGGGCTTACAGG;MOTIFS=GCTTACAGGGGAAGAAGCGGGGTGAACGGGAATGGGA,GGAAGAAGCGGGGTGAGTGGGAATGGGGGCTTACAGG;STRUC=<VC102834>	HPRC,HGSVC	No	0.692	No	NA,NA	NA	NA
chr17:80355451	498754	INS	115	0.853	0.5551	54	RNF213(3.0859e-62,0.692)	RNF213(3.0859e-62,0.692)	NA	NA	NA	NA	NA	NA	NA	No	ID=17-80355334-80355371-GCTTACAGGGGAAGAAGCGGGGTGAACGGGAATGGGA,17-80355563-80355637-GGAAGAAGCGGGGTGAGTGGGAATGGGGGCTTACAGG;MOTIFS=GCTTACAGGGGAAGAAGCGGGGTGAACGGGAATGGGA,GGAAGAAGCGGGGTGAGTGGGAATGGGGGCTTACAGG;STRUC=<VC102834>	HPRC,HGSVC,1KG-ONT	No	0.692	Yes	NA,NA	NA	NA
chr17:80355452	498755	INS	80	0.8242	0.6549	4	RNF213(3.0859e-62,0.692)	RNF213(3.0859e-62,0.692)	NA	NA	NA	NA	NA	NA	NA	No	ID=17-80355334-80355371-GCTTACAGGGGAAGAAGCGGGGTGAACGGGAATGGGA,17-80355563-80355637-GGAAGAAGCGGGGTGAGTGGGAATGGGGGCTTACAGG;MOTIFS=GCTTACAGGGGAAGAAGCGGGGTGAACGGGAATGGGA,GGAAGAAGCGGGGTGAGTGGGAATGGGGGCTTACAGG;STRUC=<VC102834>	HPRC,HGSVC,1KG-ONT	No	0.692	Yes	NA,NA	NA	NA
chr17:80355460	498758	INS	152	0.8221	0.6347	5	RNF213(3.0859e-62,0.692)	RNF213(3.0859e-62,0.692)	NA	NA	NA	NA	NA	NA	NA	No	ID=17-80355334-80355371-GCTTACAGGGGAAGAAGCGGGGTGAACGGGAATGGGA,17-80355563-80355637-GGAAGAAGCGGGGTGAGTGGGAATGGGGGCTTACAGG;MOTIFS=GCTTACAGGGGAAGAAGCGGGGTGAACGGGAATGGGA,GGAAGAAGCGGGGTGAGTGGGAATGGGGGCTTACAGG;STRUC=<VC102834>	HPRC,HGSVC,1KG-ONT	Yes	0.692	No	NA,NA	NA	NA
chr17:80355460	498757	INS	311	0.9303	0.261	9	RNF213(3.0859e-62,0.692)	RNF213(3.0859e-62,0.692)	NA	NA	NA	NA	NA	NA	NA	No	ID=17-80355334-80355371-GCTTACAGGGGAAGAAGCGGGGTGAACGGGAATGGGA,17-80355563-80355637-GGAAGAAGCGGGGTGAGTGGGAATGGGGGCTTACAGG;MOTIFS=GCTTACAGGGGAAGAAGCGGGGTGAACGGGAATGGGA,GGAAGAAGCGGGGTGAGTGGGAATGGGGGCTTACAGG;STRUC=<VC102834>	HPRC,HGSVC,1KG-ONT	Yes	0.692	Yes	NA,NA	NA	NA
chr17:80355460	498756	INS	77	0.881	0.5073	37	RNF213(3.0859e-62,0.692)	RNF213(3.0859e-62,0.692)	NA	NA	NA	NA	NA	NA	NA	No	ID=17-80355334-80355371-GCTTACAGGGGAAGAAGCGGGGTGAACGGGAATGGGA,17-80355563-80355637-GGAAGAAGCGGGGTGAGTGGGAATGGGGGCTTACAGG;MOTIFS=GCTTACAGGGGAAGAAGCGGGGTGAACGGGAATGGGA,GGAAGAAGCGGGGTGAGTGGGAATGGGGGCTTACAGG;STRUC=<VC102834>	HPRC,HGSVC	No	0.692	Yes	NA,NA	NA	NA
chr17:80355476	498759	INS	74	0.843	0.597	1	RNF213(3.0859e-62,0.692)	RNF213(3.0859e-62,0.692)	NA	NA	NA	NA	NA	NA	NA	No	ID=17-80355334-80355371-GCTTACAGGGGAAGAAGCGGGGTGAACGGGAATGGGA,17-80355563-80355637-GGAAGAAGCGGGGTGAGTGGGAATGGGGGCTTACAGG;MOTIFS=GCTTACAGGGGAAGAAGCGGGGTGAACGGGAATGGGA,GGAAGAAGCGGGGTGAGTGGGAATGGGGGCTTACAGG;STRUC=<VC102834>	HPRC,HGSVC	No	4.198	No	NA,NA	NA	NA
chr17:80355486	498760	INS	149	0.8809	0.4589	11	RNF213(3.0859e-62,0.692)	RNF213(3.0859e-62,0.692)	NA	NA	NA	NA	NA	NA	NA	No	ID=17-80355334-80355371-GCTTACAGGGGAAGAAGCGGGGTGAACGGGAATGGGA,17-80355563-80355637-GGAAGAAGCGGGGTGAGTGGGAATGGGGGCTTACAGG;MOTIFS=GCTTACAGGGGAAGAAGCGGGGTGAACGGGAATGGGA,GGAAGAAGCGGGGTGAGTGGGAATGGGGGCTTACAGG;STRUC=<VC102834>	HPRC,HGSVC,1KG-ONT	Yes	0.692	Yes	NA,NA	NA	NA
chr17:80355497	498761	INS	145	0.8548	0.5978	3	RNF213(3.0859e-62,0.692)	RNF213(3.0859e-62,0.692)	NA	NA	NA	NA	NA	NA	NA	No	ID=17-80355334-80355371-GCTTACAGGGGAAGAAGCGGGGTGAACGGGAATGGGA,17-80355563-80355637-GGAAGAAGCGGGGTGAGTGGGAATGGGGGCTTACAGG;MOTIFS=GCTTACAGGGGAAGAAGCGGGGTGAACGGGAATGGGA,GGAAGAAGCGGGGTGAGTGGGAATGGGGGCTTACAGG;STRUC=<VC102834>	HPRC,HGSVC,1KG-ONT	No	0.692	No	NA,NA	NA	NA
chr17:80355505	498762	INS	74	0.8225	0.6605	53	RNF213(3.0859e-62,0.692)	RNF213(3.0859e-62,0.692)	NA	NA	NA	NA	NA	NA	NA	No	ID=17-80355334-80355371-GCTTACAGGGGAAGAAGCGGGGTGAACGGGAATGGGA,17-80355563-80355637-GGAAGAAGCGGGGTGAGTGGGAATGGGGGCTTACAGG;MOTIFS=GCTTACAGGGGAAGAAGCGGGGTGAACGGGAATGGGA,GGAAGAAGCGGGGTGAGTGGGAATGGGGGCTTACAGG;STRUC=<VC102834>	HPRC,HGSVC	No	0.692	Yes	NA,NA	NA	NA
chr17:80355505	498764	INS	557	0.8982	0.3662	2	RNF213(3.0859e-62,0.692)	RNF213(3.0859e-62,0.692)	NA	NA	NA	NA	NA	NA	NA	No	ID=17-80355334-80355371-GCTTACAGGGGAAGAAGCGGGGTGAACGGGAATGGGA,17-80355563-80355637-GGAAGAAGCGGGGTGAGTGGGAATGGGGGCTTACAGG;MOTIFS=GCTTACAGGGGAAGAAGCGGGGTGAACGGGAATGGGA,GGAAGAAGCGGGGTGAGTGGGAATGGGGGCTTACAGG;STRUC=<VC102834>	HPRC,HGSVC,1KG-ONT	No	0.692	No	NA,NA	NA	NA
chr17:80355505	498765	INS	74	0.8327	0.6309	11	RNF213(3.0859e-62,0.692)	RNF213(3.0859e-62,0.692)	NA	NA	NA	NA	NA	NA	NA	No	ID=17-80355334-80355371-GCTTACAGGGGAAGAAGCGGGGTGAACGGGAATGGGA,17-80355563-80355637-GGAAGAAGCGGGGTGAGTGGGAATGGGGGCTTACAGG;MOTIFS=GCTTACAGGGGAAGAAGCGGGGTGAACGGGAATGGGA,GGAAGAAGCGGGGTGAGTGGGAATGGGGGCTTACAGG;STRUC=<VC102834>	HPRC,HGSVC	No	0.692	Yes	NA,NA	NA	NA
chr17:80355506	498766	INS	446	0.8723	0.537	4	RNF213(3.0859e-62,0.692)	RNF213(3.0859e-62,0.692)	NA	NA	NA	NA	NA	NA	NA	No	ID=17-80355334-80355371-GCTTACAGGGGAAGAAGCGGGGTGAACGGGAATGGGA,17-80355563-80355637-GGAAGAAGCGGGGTGAGTGGGAATGGGGGCTTACAGG;MOTIFS=GCTTACAGGGGAAGAAGCGGGGTGAACGGGAATGGGA,GGAAGAAGCGGGGTGAGTGGGAATGGGGGCTTACAGG;STRUC=<VC102834>	HPRC,HGSVC,1KG-ONT	Yes	0.692	No	NA,NA	NA	NA
chr17:80355506	498767	INS	559	0.825	0.6294	20	RNF213(3.0859e-62,0.692)	RNF213(3.0859e-62,0.692)	NA	NA	NA	NA	NA	NA	NA	No	ID=17-80355334-80355371-GCTTACAGGGGAAGAAGCGGGGTGAACGGGAATGGGA,17-80355563-80355637-GGAAGAAGCGGGGTGAGTGGGAATGGGGGCTTACAGG;MOTIFS=GCTTACAGGGGAAGAAGCGGGGTGAACGGGAATGGGA,GGAAGAAGCGGGGTGAGTGGGAATGGGGGCTTACAGG;STRUC=<VC102834>	HPRC,HGSVC,1KG-ONT	No	0.692	Yes	NA,NA	NA	NA
chr17:80355506	498768	INS	633	0.8742	0.4593	12	RNF213(3.0859e-62,0.692)	RNF213(3.0859e-62,0.692)	NA	NA	NA	NA	NA	NA	NA	No	ID=17-80355334-80355371-GCTTACAGGGGAAGAAGCGGGGTGAACGGGAATGGGA,17-80355563-80355637-GGAAGAAGCGGGGTGAGTGGGAATGGGGGCTTACAGG;MOTIFS=GCTTACAGGGGAAGAAGCGGGGTGAACGGGAATGGGA,GGAAGAAGCGGGGTGAGTGGGAATGGGGGCTTACAGG;STRUC=<VC102834>	HPRC,HGSVC,1KG-ONT	No	0.692	Yes	NA,NA	NA	NA
chr17:80355506	498769	INS	895	0.8648	0.5012	7	RNF213(3.0859e-62,0.692)	RNF213(3.0859e-62,0.692)	NA	NA	NA	NA	NA	NA	NA	No	ID=17-80355334-80355371-GCTTACAGGGGAAGAAGCGGGGTGAACGGGAATGGGA,17-80355563-80355637-GGAAGAAGCGGGGTGAGTGGGAATGGGGGCTTACAGG;MOTIFS=GCTTACAGGGGAAGAAGCGGGGTGAACGGGAATGGGA,GGAAGAAGCGGGGTGAGTGGGAATGGGGGCTTACAGG;STRUC=<VC102834>	HPRC,HGSVC	No	0.692	Yes	NA,NA	NA	NA
chr17:80355524	498770	INS	218	0.8305	0.6574	3	RNF213(3.0859e-62,0.692)	RNF213(3.0859e-62,0.692)	NA	NA	NA	NA	NA	NA	NA	No	ID=17-80355334-80355371-GCTTACAGGGGAAGAAGCGGGGTGAACGGGAATGGGA,17-80355563-80355637-GGAAGAAGCGGGGTGAGTGGGAATGGGGGCTTACAGG;MOTIFS=GCTTACAGGGGAAGAAGCGGGGTGAACGGGAATGGGA,GGAAGAAGCGGGGTGAGTGGGAATGGGGGCTTACAGG;STRUC=<VC102834>	HPRC,HGSVC,1KG-ONT	Yes	0.692	Yes	NA,NA	NA	NA
chr17:80355526	498771	INS	744	0.8818	0.4296	8	RNF213(3.0859e-62,0.692)	RNF213(3.0859e-62,0.692)	NA	NA	NA	NA	NA	NA	NA	No	ID=17-80355334-80355371-GCTTACAGGGGAAGAAGCGGGGTGAACGGGAATGGGA,17-80355563-80355637-GGAAGAAGCGGGGTGAGTGGGAATGGGGGCTTACAGG;MOTIFS=GCTTACAGGGGAAGAAGCGGGGTGAACGGGAATGGGA,GGAAGAAGCGGGGTGAGTGGGAATGGGGGCTTACAGG;STRUC=<VC102834>	HPRC,HGSVC,1KG-ONT	Yes	0.692	No	NA,NA	NA	NA
chr17:80355526	498772	INS	182	0.8027	0.6928	16	RNF213(3.0859e-62,0.692)	RNF213(3.0859e-62,0.692)	NA	NA	NA	NA	NA	NA	NA	No	ID=17-80355334-80355371-GCTTACAGGGGAAGAAGCGGGGTGAACGGGAATGGGA,17-80355563-80355637-GGAAGAAGCGGGGTGAGTGGGAATGGGGGCTTACAGG;MOTIFS=GCTTACAGGGGAAGAAGCGGGGTGAACGGGAATGGGA,GGAAGAAGCGGGGTGAGTGGGAATGGGGGCTTACAGG;STRUC=<VC102834>	HPRC,HGSVC,1KG-ONT	Yes	0.692	Yes	NA,NA	NA	NA
chr17:80355526	498773	INS	181	0.8498	0.5792	23	RNF213(3.0859e-62,0.692)	RNF213(3.0859e-62,0.692)	NA	NA	NA	NA	NA	NA	NA	No	ID=17-80355334-80355371-GCTTACAGGGGAAGAAGCGGGGTGAACGGGAATGGGA,17-80355563-80355637-GGAAGAAGCGGGGTGAGTGGGAATGGGGGCTTACAGG;MOTIFS=GCTTACAGGGGAAGAAGCGGGGTGAACGGGAATGGGA,GGAAGAAGCGGGGTGAGTGGGAATGGGGGCTTACAGG;STRUC=<VC102834>	HPRC,HGSVC,1KG-ONT	Yes	0.692	Yes	NA,NA	NA	NA
chr17:80355526	498774	INS	108	0.83	0.6127	10	RNF213(3.0859e-62,0.692)	RNF213(3.0859e-62,0.692)	NA	NA	NA	NA	NA	NA	NA	No	ID=17-80355334-80355371-GCTTACAGGGGAAGAAGCGGGGTGAACGGGAATGGGA,17-80355563-80355637-GGAAGAAGCGGGGTGAGTGGGAATGGGGGCTTACAGG;MOTIFS=GCTTACAGGGGAAGAAGCGGGGTGAACGGGAATGGGA,GGAAGAAGCGGGGTGAGTGGGAATGGGGGCTTACAGG;STRUC=<VC102834>	HPRC,HGSVC,1KG-ONT	Yes	0.692	Yes	NA,NA	NA	NA
chr17:80355543	498775	INS	1847	0.8089	0.6845	1	RNF213(3.0859e-62,0.692)	RNF213(3.0859e-62,0.692)	NA	NA	NA	NA	NA	NA	NA	No	ID=17-80355334-80355371-GCTTACAGGGGAAGAAGCGGGGTGAACGGGAATGGGA,17-80355563-80355637-GGAAGAAGCGGGGTGAGTGGGAATGGGGGCTTACAGG;MOTIFS=GCTTACAGGGGAAGAAGCGGGGTGAACGGGAATGGGA,GGAAGAAGCGGGGTGAGTGGGAATGGGGGCTTACAGG;STRUC=<VC102834>	NA	No	0.692	No	NA,NA	NA	NA
chr17:80355544	498776	INS	327	0.8325	0.6157	3	RNF213(3.0859e-62,0.692)	RNF213(3.0859e-62,0.692)	NA	NA	NA	NA	NA	NA	NA	No	ID=17-80355334-80355371-GCTTACAGGGGAAGAAGCGGGGTGAACGGGAATGGGA,17-80355563-80355637-GGAAGAAGCGGGGTGAGTGGGAATGGGGGCTTACAGG;MOTIFS=GCTTACAGGGGAAGAAGCGGGGTGAACGGGAATGGGA,GGAAGAAGCGGGGTGAGTGGGAATGGGGGCTTACAGG;STRUC=<VC102834>	HPRC,HGSVC,1KG-ONT	Yes	0.692	Yes	NA,NA	NA	NA
chr17:80355559	498777	INS	404	0.8486	0.5869	2	RNF213(3.0859e-62,0.692)	RNF213(3.0859e-62,0.692)	NA	NA	NA	NA	NA	NA	NA	No	ID=17-80355334-80355371-GCTTACAGGGGAAGAAGCGGGGTGAACGGGAATGGGA,17-80355563-80355637-GGAAGAAGCGGGGTGAGTGGGAATGGGGGCTTACAGG;MOTIFS=GCTTACAGGGGAAGAAGCGGGGTGAACGGGAATGGGA,GGAAGAAGCGGGGTGAGTGGGAATGGGGGCTTACAGG;STRUC=<VC102834>	HPRC,HGSVC,1KG-ONT	Yes	0.692	Yes	NA,NA	NA	NA
chr17:80355559	498778	INS	816	0.8246	0.6554	3	RNF213(3.0859e-62,0.692)	RNF213(3.0859e-62,0.692)	NA	NA	NA	NA	NA	NA	NA	No	ID=17-80355334-80355371-GCTTACAGGGGAAGAAGCGGGGTGAACGGGAATGGGA,17-80355563-80355637-GGAAGAAGCGGGGTGAGTGGGAATGGGGGCTTACAGG;MOTIFS=GCTTACAGGGGAAGAAGCGGGGTGAACGGGAATGGGA,GGAAGAAGCGGGGTGAGTGGGAATGGGGGCTTACAGG;STRUC=<VC102834>	HPRC,HGSVC	Yes	0.692	Yes	NA,NA	NA	NA
chr17:80355559	498779	INS	710	0.8408	0.5829	6	RNF213(3.0859e-62,0.692)	RNF213(3.0859e-62,0.692)	NA	NA	NA	NA	NA	NA	NA	No	ID=17-80355334-80355371-GCTTACAGGGGAAGAAGCGGGGTGAACGGGAATGGGA,17-80355563-80355637-GGAAGAAGCGGGGTGAGTGGGAATGGGGGCTTACAGG;MOTIFS=GCTTACAGGGGAAGAAGCGGGGTGAACGGGAATGGGA,GGAAGAAGCGGGGTGAGTGGGAATGGGGGCTTACAGG;STRUC=<VC102834>	HPRC,HGSVC,1KG-ONT	Yes	0.692	Yes	NA,NA	NA	NA
chr17:80355563	498780	INS	477	0.8371	0.5863	5	RNF213(3.0859e-62,0.692)	RNF213(3.0859e-62,0.692)	NA	NA	NA	NA	NA	NA	NA	No	ID=17-80355334-80355371-GCTTACAGGGGAAGAAGCGGGGTGAACGGGAATGGGA,17-80355563-80355637-GGAAGAAGCGGGGTGAGTGGGAATGGGGGCTTACAGG;MOTIFS=GCTTACAGGGGAAGAAGCGGGGTGAACGGGAATGGGA,GGAAGAAGCGGGGTGAGTGGGAATGGGGGCTTACAGG;STRUC=<VC102834>	HPRC,HGSVC,1KG-ONT	Yes	0.202	Yes	NA,NA	NA	NA
chr17:80355572	498781	INS	126	0.8141	0.6587	3	RNF213(3.0859e-62,0.692)	RNF213(3.0859e-62,0.692)	NA	NA	NA	NA	NA	NA	NA	No	ID=17-80355334-80355371-GCTTACAGGGGAAGAAGCGGGGTGAACGGGAATGGGA,17-80355563-80355637-GGAAGAAGCGGGGTGAGTGGGAATGGGGGCTTACAGG;MOTIFS=GCTTACAGGGGAAGAAGCGGGGTGAACGGGAATGGGA,GGAAGAAGCGGGGTGAGTGGGAATGGGGGCTTACAGG;STRUC=<VC102834>	HPRC,HGSVC,1KG-ONT	Yes	0.692	Yes	NA,NA	NA	NA
chr17:80355581	498782	DEL	223	0.8429	0.5748	4	RNF213(3.0859e-62,0.692)	RNF213(3.0859e-62,0.692)	NA	NA	NA	NA	NA	NA	NA	No	ID=17-80355334-80355371-GCTTACAGGGGAAGAAGCGGGGTGAACGGGAATGGGA,17-80355563-80355637-GGAAGAAGCGGGGTGAGTGGGAATGGGGGCTTACAGG;MOTIFS=GCTTACAGGGGAAGAAGCGGGGTGAACGGGAATGGGA,GGAAGAAGCGGGGTGAGTGGGAATGGGGGCTTACAGG;STRUC=<VC102834>	HGSVC	No	4.126	Yes	NA,NA	NA	NA
chr17:80355596	498783	INS	223	0.8258	0.6463	8	RNF213(3.0859e-62,0.692)	RNF213(3.0859e-62,0.692)	NA	NA	NA	NA	NA	NA	NA	No	ID=17-80355334-80355371-GCTTACAGGGGAAGAAGCGGGGTGAACGGGAATGGGA,17-80355563-80355637-GGAAGAAGCGGGGTGAGTGGGAATGGGGGCTTACAGG;MOTIFS=GCTTACAGGGGAAGAAGCGGGGTGAACGGGAATGGGA,GGAAGAAGCGGGGTGAGTGGGAATGGGGGCTTACAGG;STRUC=<VC102834>	HPRC,HGSVC,1KG-ONT	Yes	0.692	Yes	NA,NA	NA	NA
chr17:80355598	498784	INS	160	0.8393	0.6105	8	RNF213(3.0859e-62,0.692)	RNF213(3.0859e-62,0.692)	NA	NA	NA	NA	NA	NA	NA	No	ID=17-80355334-80355371-GCTTACAGGGGAAGAAGCGGGGTGAACGGGAATGGGA,17-80355563-80355637-GGAAGAAGCGGGGTGAGTGGGAATGGGGGCTTACAGG;MOTIFS=GCTTACAGGGGAAGAAGCGGGGTGAACGGGAATGGGA,GGAAGAAGCGGGGTGAGTGGGAATGGGGGCTTACAGG;STRUC=<VC102834>	HPRC,HGSVC,1KG-ONT	Yes	0.692	No	NA,NA	NA	NA
chr17:80355600	498785	INS	219	0.9154	0.3128	8	RNF213(3.0859e-62,0.692)	RNF213(3.0859e-62,0.692)	NA	NA	NA	NA	NA	NA	NA	No	ID=17-80355334-80355371-GCTTACAGGGGAAGAAGCGGGGTGAACGGGAATGGGA,17-80355563-80355637-GGAAGAAGCGGGGTGAGTGGGAATGGGGGCTTACAGG;MOTIFS=GCTTACAGGGGAAGAAGCGGGGTGAACGGGAATGGGA,GGAAGAAGCGGGGTGAGTGGGAATGGGGGCTTACAGG;STRUC=<VC102834>	HPRC,HGSVC,1KG-ONT	Yes	0.692	Yes	NA,NA	NA	NA
chr17:80355600	498786	INS	75	0.8825	0.4914	25	RNF213(3.0859e-62,0.692)	RNF213(3.0859e-62,0.692)	NA	NA	NA	NA	NA	NA	NA	No	ID=17-80355334-80355371-GCTTACAGGGGAAGAAGCGGGGTGAACGGGAATGGGA,17-80355563-80355637-GGAAGAAGCGGGGTGAGTGGGAATGGGGGCTTACAGG;MOTIFS=GCTTACAGGGGAAGAAGCGGGGTGAACGGGAATGGGA,GGAAGAAGCGGGGTGAGTGGGAATGGGGGCTTACAGG;STRUC=<VC102834>	HPRC,HGSVC	Yes	0.692	Yes	NA,NA	NA	NA
chr17:80355600	498787	INS	374	0.8864	0.422	10	RNF213(3.0859e-62,0.692)	RNF213(3.0859e-62,0.692)	NA	NA	NA	NA	NA	NA	NA	No	ID=17-80355334-80355371-GCTTACAGGGGAAGAAGCGGGGTGAACGGGAATGGGA,17-80355563-80355637-GGAAGAAGCGGGGTGAGTGGGAATGGGGGCTTACAGG;MOTIFS=GCTTACAGGGGAAGAAGCGGGGTGAACGGGAATGGGA,GGAAGAAGCGGGGTGAGTGGGAATGGGGGCTTACAGG;STRUC=<VC102834>	HPRC,HGSVC,1KG-ONT	Yes	0.692	Yes	NA,NA	NA	NA
chr17:80355600	498788	INS	263	0.9211	0.2948	22	RNF213(3.0859e-62,0.692)	RNF213(3.0859e-62,0.692)	NA	NA	NA	NA	NA	NA	NA	No	ID=17-80355334-80355371-GCTTACAGGGGAAGAAGCGGGGTGAACGGGAATGGGA,17-80355563-80355637-GGAAGAAGCGGGGTGAGTGGGAATGGGGGCTTACAGG;MOTIFS=GCTTACAGGGGAAGAAGCGGGGTGAACGGGAATGGGA,GGAAGAAGCGGGGTGAGTGGGAATGGGGGCTTACAGG;STRUC=<VC102834>	HPRC,HGSVC,1KG-ONT	Yes	0.692	Yes	NA,NA	NA	NA
chr17:80355600	498789	INS	75	0.8127	0.6791	11	RNF213(3.0859e-62,0.692)	RNF213(3.0859e-62,0.692)	NA	NA	NA	NA	NA	NA	NA	No	ID=17-80355334-80355371-GCTTACAGGGGAAGAAGCGGGGTGAACGGGAATGGGA,17-80355563-80355637-GGAAGAAGCGGGGTGAGTGGGAATGGGGGCTTACAGG;MOTIFS=GCTTACAGGGGAAGAAGCGGGGTGAACGGGAATGGGA,GGAAGAAGCGGGGTGAGTGGGAATGGGGGCTTACAGG;STRUC=<VC102834>	HPRC,HGSVC	Yes	0.692	No	NA,NA	NA	NA
chr17:80355600	498790	INS	1047	0.8772	0.4746	1	RNF213(3.0859e-62,0.692)	RNF213(3.0859e-62,0.692)	NA	NA	NA	NA	NA	NA	NA	No	ID=17-80355334-80355371-GCTTACAGGGGAAGAAGCGGGGTGAACGGGAATGGGA,17-80355563-80355637-GGAAGAAGCGGGGTGAGTGGGAATGGGGGCTTACAGG;MOTIFS=GCTTACAGGGGAAGAAGCGGGGTGAACGGGAATGGGA,GGAAGAAGCGGGGTGAGTGGGAATGGGGGCTTACAGG;STRUC=<VC102834>	HGSVC	No	0.692	No	NA,NA	NA	NA
chr17:80355601	498791	DEL	111	0.8502	0.5967	44	RNF213(3.0859e-62,0.692)	RNF213(3.0859e-62,0.692)	NA	NA	NA	NA	NA	NA	NA	No	ID=17-80355334-80355371-GCTTACAGGGGAAGAAGCGGGGTGAACGGGAATGGGA,17-80355563-80355637-GGAAGAAGCGGGGTGAGTGGGAATGGGGGCTTACAGG;MOTIFS=GCTTACAGGGGAAGAAGCGGGGTGAACGGGAATGGGA,GGAAGAAGCGGGGTGAGTGGGAATGGGGGCTTACAGG;STRUC=<VC102834>	HGSVC,1KG-ONT	No	0.816	Yes	NA,NA	NA	NA
chr17:80355610	498792	INS	84	0.8528	0.5557	5	RNF213(3.0859e-62,0.692)	RNF213(3.0859e-62,0.692)	NA	NA	NA	NA	NA	NA	NA	No	ID=17-80355334-80355371-GCTTACAGGGGAAGAAGCGGGGTGAACGGGAATGGGA,17-80355563-80355637-GGAAGAAGCGGGGTGAGTGGGAATGGGGGCTTACAGG;MOTIFS=GCTTACAGGGGAAGAAGCGGGGTGAACGGGAATGGGA,GGAAGAAGCGGGGTGAGTGGGAATGGGGGCTTACAGG;STRUC=<VC102834>	HPRC,HGSVC,1KG-ONT	Yes	0.692	Yes	NA,NA	NA	NA
chr17:80355615	498793	INS	400	0.9054	0.3858	3	RNF213(3.0859e-62,0.692)	RNF213(3.0859e-62,0.692)	NA	NA	NA	NA	NA	NA	NA	No	ID=17-80355334-80355371-GCTTACAGGGGAAGAAGCGGGGTGAACGGGAATGGGA,17-80355563-80355637-GGAAGAAGCGGGGTGAGTGGGAATGGGGGCTTACAGG;MOTIFS=GCTTACAGGGGAAGAAGCGGGGTGAACGGGAATGGGA,GGAAGAAGCGGGGTGAGTGGGAATGGGGGCTTACAGG;STRUC=<VC102834>	HPRC,HGSVC,1KG-ONT	Yes	0.692	No	NA,NA	NA	NA
chr17:80355616	498794	INS	186	0.8299	0.6101	7	RNF213(3.0859e-62,0.692)	RNF213(3.0859e-62,0.692)	NA	NA	NA	NA	NA	NA	NA	No	ID=17-80355334-80355371-GCTTACAGGGGAAGAAGCGGGGTGAACGGGAATGGGA,17-80355563-80355637-GGAAGAAGCGGGGTGAGTGGGAATGGGGGCTTACAGG;MOTIFS=GCTTACAGGGGAAGAAGCGGGGTGAACGGGAATGGGA,GGAAGAAGCGGGGTGAGTGGGAATGGGGGCTTACAGG;STRUC=<VC102834>	HPRC,HGSVC,1KG-ONT	Yes	0.692	Yes	NA,NA	NA	NA
chr17:80355618	498795	INS	408	0.8915	0.4364	1	RNF213(3.0859e-62,0.692)	RNF213(3.0859e-62,0.692)	NA	NA	NA	NA	NA	NA	NA	No	ID=17-80355334-80355371-GCTTACAGGGGAAGAAGCGGGGTGAACGGGAATGGGA,17-80355563-80355637-GGAAGAAGCGGGGTGAGTGGGAATGGGGGCTTACAGG;MOTIFS=GCTTACAGGGGAAGAAGCGGGGTGAACGGGAATGGGA,GGAAGAAGCGGGGTGAGTGGGAATGGGGGCTTACAGG;STRUC=<VC102834>	HPRC,HGSVC,1KG-ONT	Yes	0.692	No	NA,NA	NA	NA
chr17:80355618	498796	INS	257	0.9318	0.249	3	RNF213(3.0859e-62,0.692)	RNF213(3.0859e-62,0.692)	NA	NA	NA	NA	NA	NA	NA	No	ID=17-80355334-80355371-GCTTACAGGGGAAGAAGCGGGGTGAACGGGAATGGGA,17-80355563-80355637-GGAAGAAGCGGGGTGAGTGGGAATGGGGGCTTACAGG;MOTIFS=GCTTACAGGGGAAGAAGCGGGGTGAACGGGAATGGGA,GGAAGAAGCGGGGTGAGTGGGAATGGGGGCTTACAGG;STRUC=<VC102834>	HPRC,HGSVC,1KG-ONT	Yes	0.692	No	NA,NA	NA	NA
chr17:80355619	498797	INS	482	0.8181	0.6563	1	RNF213(3.0859e-62,0.692)	RNF213(3.0859e-62,0.692)	NA	NA	NA	NA	NA	NA	NA	No	ID=17-80355334-80355371-GCTTACAGGGGAAGAAGCGGGGTGAACGGGAATGGGA,17-80355563-80355637-GGAAGAAGCGGGGTGAGTGGGAATGGGGGCTTACAGG;MOTIFS=GCTTACAGGGGAAGAAGCGGGGTGAACGGGAATGGGA,GGAAGAAGCGGGGTGAGTGGGAATGGGGGCTTACAGG;STRUC=<VC102834>	HPRC,HGSVC,1KG-ONT	Yes	0.692	No	NA,NA	NA	NA
chr17:80355632	498798	INS	268	0.8494	0.5648	11	RNF213(3.0859e-62,0.692)	RNF213(3.0859e-62,0.692)	NA	NA	NA	NA	NA	NA	NA	No	ID=17-80355334-80355371-GCTTACAGGGGAAGAAGCGGGGTGAACGGGAATGGGA,17-80355563-80355637-GGAAGAAGCGGGGTGAGTGGGAATGGGGGCTTACAGG;MOTIFS=GCTTACAGGGGAAGAAGCGGGGTGAACGGGAATGGGA,GGAAGAAGCGGGGTGAGTGGGAATGGGGGCTTACAGG;STRUC=<VC102834>	HPRC,HGSVC,1KG-ONT	Yes	0.692	Yes	NA,NA	NA	NA
chr17:80355634	498799	INS	682	0.8324	0.6149	6	RNF213(3.0859e-62,0.692)	RNF213(3.0859e-62,0.692)	NA	NA	NA	NA	NA	NA	NA	No	ID=17-80355334-80355371-GCTTACAGGGGAAGAAGCGGGGTGAACGGGAATGGGA,17-80355563-80355637-GGAAGAAGCGGGGTGAGTGGGAATGGGGGCTTACAGG;MOTIFS=GCTTACAGGGGAAGAAGCGGGGTGAACGGGAATGGGA,GGAAGAAGCGGGGTGAGTGGGAATGGGGGCTTACAGG;STRUC=<VC102834>	HPRC,HGSVC,1KG-ONT	Yes	0.692	Yes	NA,NA	NA	NA
chr17:80355635	498800	INS	379	0.9087	0.3242	3	RNF213(3.0859e-62,0.692)	RNF213(3.0859e-62,0.692)	NA	NA	NA	NA	NA	NA	NA	No	ID=17-80355334-80355371-GCTTACAGGGGAAGAAGCGGGGTGAACGGGAATGGGA,17-80355563-80355637-GGAAGAAGCGGGGTGAGTGGGAATGGGGGCTTACAGG;MOTIFS=GCTTACAGGGGAAGAAGCGGGGTGAACGGGAATGGGA,GGAAGAAGCGGGGTGAGTGGGAATGGGGGCTTACAGG;STRUC=<VC102834>	HPRC,HGSVC,1KG-ONT	Yes	0.692	Yes	NA,NA	NA	NA
chr17:80355636	498801	INS	197	0.8167	0.6527	24	RNF213(3.0859e-62,0.692)	RNF213(3.0859e-62,0.692)	NA	NA	NA	NA	NA	NA	NA	No	ID=17-80355334-80355371-GCTTACAGGGGAAGAAGCGGGGTGAACGGGAATGGGA,17-80355563-80355637-GGAAGAAGCGGGGTGAGTGGGAATGGGGGCTTACAGG;MOTIFS=GCTTACAGGGGAAGAAGCGGGGTGAACGGGAATGGGA,GGAAGAAGCGGGGTGAGTGGGAATGGGGGCTTACAGG;STRUC=<VC102834>	HPRC,HGSVC,1KG-ONT	Yes	0.692	Yes	NA,NA	NA	NA
chr17:80355637	498810	INS	160	0.8632	0.5251	2	RNF213(3.0859e-62,0.692)	RNF213(3.0859e-62,0.692)	NA	NA	NA	NA	NA	NA	NA	No	ID=17-80355334-80355371-GCTTACAGGGGAAGAAGCGGGGTGAACGGGAATGGGA,17-80355563-80355637-GGAAGAAGCGGGGTGAGTGGGAATGGGGGCTTACAGG;MOTIFS=GCTTACAGGGGAAGAAGCGGGGTGAACGGGAATGGGA,GGAAGAAGCGGGGTGAGTGGGAATGGGGGCTTACAGG;STRUC=<VC102834>	HPRC,HGSVC,1KG-ONT	Yes	0.692	Yes	NA,NA	NA	NA
chr17:80355637	498809	INS	678	0.8193	0.655	5	RNF213(3.0859e-62,0.692)	RNF213(3.0859e-62,0.692)	NA	NA	NA	NA	NA	NA	NA	No	ID=17-80355334-80355371-GCTTACAGGGGAAGAAGCGGGGTGAACGGGAATGGGA,17-80355563-80355637-GGAAGAAGCGGGGTGAGTGGGAATGGGGGCTTACAGG;MOTIFS=GCTTACAGGGGAAGAAGCGGGGTGAACGGGAATGGGA,GGAAGAAGCGGGGTGAGTGGGAATGGGGGCTTACAGG;STRUC=<VC102834>	HPRC,HGSVC,1KG-ONT	Yes	0.692	No	NA,NA	NA	NA
chr17:80355637	498808	INS	298	0.8545	0.5526	14	RNF213(3.0859e-62,0.692)	RNF213(3.0859e-62,0.692)	NA	NA	NA	NA	NA	NA	NA	No	ID=17-80355334-80355371-GCTTACAGGGGAAGAAGCGGGGTGAACGGGAATGGGA,17-80355563-80355637-GGAAGAAGCGGGGTGAGTGGGAATGGGGGCTTACAGG;MOTIFS=GCTTACAGGGGAAGAAGCGGGGTGAACGGGAATGGGA,GGAAGAAGCGGGGTGAGTGGGAATGGGGGCTTACAGG;STRUC=<VC102834>	HPRC,HGSVC,1KG-ONT	Yes	0.692	No	NA,NA	NA	NA
chr17:80355637	498807	INS	529	0.8167	0.6451	6	RNF213(3.0859e-62,0.692)	RNF213(3.0859e-62,0.692)	NA	NA	NA	NA	NA	NA	NA	No	ID=17-80355334-80355371-GCTTACAGGGGAAGAAGCGGGGTGAACGGGAATGGGA,17-80355563-80355637-GGAAGAAGCGGGGTGAGTGGGAATGGGGGCTTACAGG;MOTIFS=GCTTACAGGGGAAGAAGCGGGGTGAACGGGAATGGGA,GGAAGAAGCGGGGTGAGTGGGAATGGGGGCTTACAGG;STRUC=<VC102834>	HPRC,HGSVC,1KG-ONT	Yes	0.692	Yes	NA,NA	NA	NA
chr17:80355637	498806	INS	454	0.8058	0.682	23	RNF213(3.0859e-62,0.692)	RNF213(3.0859e-62,0.692)	NA	NA	NA	NA	NA	NA	NA	No	ID=17-80355334-80355371-GCTTACAGGGGAAGAAGCGGGGTGAACGGGAATGGGA,17-80355563-80355637-GGAAGAAGCGGGGTGAGTGGGAATGGGGGCTTACAGG;MOTIFS=GCTTACAGGGGAAGAAGCGGGGTGAACGGGAATGGGA,GGAAGAAGCGGGGTGAGTGGGAATGGGGGCTTACAGG;STRUC=<VC102834>	HPRC,HGSVC,1KG-ONT	Yes	0.692	Yes	NA,NA	NA	NA
chr17:80355637	498804	INS	200	0.8043	0.6856	61	RNF213(3.0859e-62,0.692)	RNF213(3.0859e-62,0.692)	NA	NA	NA	NA	NA	NA	NA	No	ID=17-80355334-80355371-GCTTACAGGGGAAGAAGCGGGGTGAACGGGAATGGGA,17-80355563-80355637-GGAAGAAGCGGGGTGAGTGGGAATGGGGGCTTACAGG;MOTIFS=GCTTACAGGGGAAGAAGCGGGGTGAACGGGAATGGGA,GGAAGAAGCGGGGTGAGTGGGAATGGGGGCTTACAGG;STRUC=<VC102834>	HPRC,HGSVC,1KG-ONT	Yes	0.692	Yes	NA,NA	NA	NA
chr17:80355637	498803	INS	492	0.8641	0.4996	27	RNF213(3.0859e-62,0.692)	RNF213(3.0859e-62,0.692)	NA	NA	NA	NA	NA	NA	NA	No	ID=17-80355334-80355371-GCTTACAGGGGAAGAAGCGGGGTGAACGGGAATGGGA,17-80355563-80355637-GGAAGAAGCGGGGTGAGTGGGAATGGGGGCTTACAGG;MOTIFS=GCTTACAGGGGAAGAAGCGGGGTGAACGGGAATGGGA,GGAAGAAGCGGGGTGAGTGGGAATGGGGGCTTACAGG;STRUC=<VC102834>	HPRC,HGSVC,1KG-ONT	Yes	0.692	Yes	NA,NA	NA	NA
chr17:80355637	498802	INS	110	0.8803	0.4345	3	RNF213(3.0859e-62,0.692)	RNF213(3.0859e-62,0.692)	NA	NA	NA	NA	NA	NA	NA	No	ID=17-80355334-80355371-GCTTACAGGGGAAGAAGCGGGGTGAACGGGAATGGGA,17-80355563-80355637-GGAAGAAGCGGGGTGAGTGGGAATGGGGGCTTACAGG;MOTIFS=GCTTACAGGGGAAGAAGCGGGGTGAACGGGAATGGGA,GGAAGAAGCGGGGTGAGTGGGAATGGGGGCTTACAGG;STRUC=<VC102834>	HPRC,HGSVC,1KG-ONT	Yes	0.692	Yes	NA,NA	NA	NA
chr17:80355637	498805	INS	381	0.8104	0.6597	2	RNF213(3.0859e-62,0.692)	RNF213(3.0859e-62,0.692)	NA	NA	NA	NA	NA	NA	NA	No	ID=17-80355334-80355371-GCTTACAGGGGAAGAAGCGGGGTGAACGGGAATGGGA,17-80355563-80355637-GGAAGAAGCGGGGTGAGTGGGAATGGGGGCTTACAGG;MOTIFS=GCTTACAGGGGAAGAAGCGGGGTGAACGGGAATGGGA,GGAAGAAGCGGGGTGAGTGGGAATGGGGGCTTACAGG;STRUC=<VC102834>	HPRC,HGSVC,1KG-ONT	Yes	0.692	Yes	NA,NA	NA	NA
chr17:80355638	498811	DEL	74	0.8197	0.6524	52	RNF213(3.0859e-62,0.692)	RNF213(3.0859e-62,0.692)	NA	NA	NA	NA	NA	NA	NA	No	ID=17-80355334-80355371-GCTTACAGGGGAAGAAGCGGGGTGAACGGGAATGGGA,17-80355563-80355637-GGAAGAAGCGGGGTGAGTGGGAATGGGGGCTTACAGG;MOTIFS=GCTTACAGGGGAAGAAGCGGGGTGAACGGGAATGGGA,GGAAGAAGCGGGGTGAGTGGGAATGGGGGCTTACAGG;STRUC=<VC102834>	HGSVC,1KG-ONT	No	0.941	Yes	NA,NA	NA	NA
chr17:80355638	498812	DEL	148	0.8285	0.6389	34	RNF213(3.0859e-62,0.692)	RNF213(3.0859e-62,0.692)	NA	NA	NA	NA	NA	NA	NA	No	ID=17-80355334-80355371-GCTTACAGGGGAAGAAGCGGGGTGAACGGGAATGGGA,17-80355563-80355637-GGAAGAAGCGGGGTGAGTGGGAATGGGGGCTTACAGG;MOTIFS=GCTTACAGGGGAAGAAGCGGGGTGAACGGGAATGGGA,GGAAGAAGCGGGGTGAGTGGGAATGGGGGCTTACAGG;STRUC=<VC102834>	HGSVC,1KG-ONT	No	4.145	Yes	NA,NA	NA	NA
chr17:80355639	498813	DEL	185	0.9246	0.284	5	RNF213(3.0859e-62,0.692)	RNF213(3.0859e-62,0.692)	NA	NA	NA	NA	NA	NA	NA	No	ID=17-80355334-80355371-GCTTACAGGGGAAGAAGCGGGGTGAACGGGAATGGGA,17-80355563-80355637-GGAAGAAGCGGGGTGAGTGGGAATGGGGGCTTACAGG;MOTIFS=GCTTACAGGGGAAGAAGCGGGGTGAACGGGAATGGGA,GGAAGAAGCGGGGTGAGTGGGAATGGGGGCTTACAGG;STRUC=<VC102834>	NA	No	4.304	Yes	NA,NA	NA	NA
chr17:80355646	498814	INS	231	0.8778	0.4546	23	RNF213(3.0859e-62,0.692)	RNF213(3.0859e-62,0.692)	NA	NA	NA	NA	NA	NA	NA	No	ID=17-80355334-80355371-GCTTACAGGGGAAGAAGCGGGGTGAACGGGAATGGGA,17-80355563-80355637-GGAAGAAGCGGGGTGAGTGGGAATGGGGGCTTACAGG;MOTIFS=GCTTACAGGGGAAGAAGCGGGGTGAACGGGAATGGGA,GGAAGAAGCGGGGTGAGTGGGAATGGGGGCTTACAGG;STRUC=<VC102834>	HPRC,HGSVC,1KG-ONT	Yes	0.692	Yes	NA,NA	NA	NA
chr17:80355652	498815	INS	187	0.8019	0.6939	34	RNF213(3.0859e-62,0.692)	RNF213(3.0859e-62,0.692)	NA	NA	NA	NA	NA	NA	NA	No	ID=17-80355334-80355371-GCTTACAGGGGAAGAAGCGGGGTGAACGGGAATGGGA,17-80355563-80355637-GGAAGAAGCGGGGTGAGTGGGAATGGGGGCTTACAGG;MOTIFS=GCTTACAGGGGAAGAAGCGGGGTGAACGGGAATGGGA,GGAAGAAGCGGGGTGAGTGGGAATGGGGGCTTACAGG;STRUC=<VC102834>	HPRC,HGSVC,1KG-ONT	Yes	0.692	Yes	NA,NA	NA	NA
chr17:80355652	498816	INS	386	0.813	0.6629	1	RNF213(3.0859e-62,0.692)	RNF213(3.0859e-62,0.692)	NA	NA	NA	NA	NA	NA	NA	No	ID=17-80355334-80355371-GCTTACAGGGGAAGAAGCGGGGTGAACGGGAATGGGA,17-80355563-80355637-GGAAGAAGCGGGGTGAGTGGGAATGGGGGCTTACAGG;MOTIFS=GCTTACAGGGGAAGAAGCGGGGTGAACGGGAATGGGA,GGAAGAAGCGGGGTGAGTGGGAATGGGGGCTTACAGG;STRUC=<VC102834>	HPRC,HGSVC,1KG-ONT	Yes	0.692	No	NA,NA	NA	NA
chr17:80355653	498817	INS	223	0.9131	0.334	24	RNF213(3.0859e-62,0.692)	RNF213(3.0859e-62,0.692)	NA	NA	NA	NA	NA	NA	NA	No	ID=17-80355334-80355371-GCTTACAGGGGAAGAAGCGGGGTGAACGGGAATGGGA,17-80355563-80355637-GGAAGAAGCGGGGTGAGTGGGAATGGGGGCTTACAGG;MOTIFS=GCTTACAGGGGAAGAAGCGGGGTGAACGGGAATGGGA,GGAAGAAGCGGGGTGAGTGGGAATGGGGGCTTACAGG;STRUC=<VC102834>	HPRC,HGSVC,1KG-ONT	Yes	0.692	Yes	NA,NA	NA	NA
chr17:80355672	498818	INS	84	0.8384	0.6049	63	RNF213(3.0859e-62,0.692)	RNF213(3.0859e-62,0.692)	NA	NA	NA	NA	NA	NA	NA	No	ID=17-80355334-80355371-GCTTACAGGGGAAGAAGCGGGGTGAACGGGAATGGGA,17-80355563-80355637-GGAAGAAGCGGGGTGAGTGGGAATGGGGGCTTACAGG;MOTIFS=GCTTACAGGGGAAGAAGCGGGGTGAACGGGAATGGGA,GGAAGAAGCGGGGTGAGTGGGAATGGGGGCTTACAGG;STRUC=<VC102834>	HPRC,HGSVC,1KG-ONT	Yes	0.692	Yes	NA,NA	NA	NA
chr17:80355672	498819	INS	502	0.933	0.2911	4	RNF213(3.0859e-62,0.692)	RNF213(3.0859e-62,0.692)	NA	NA	NA	NA	NA	NA	NA	No	ID=17-80355334-80355371-GCTTACAGGGGAAGAAGCGGGGTGAACGGGAATGGGA,17-80355563-80355637-GGAAGAAGCGGGGTGAGTGGGAATGGGGGCTTACAGG;MOTIFS=GCTTACAGGGGAAGAAGCGGGGTGAACGGGAATGGGA,GGAAGAAGCGGGGTGAGTGGGAATGGGGGCTTACAGG;STRUC=<VC102834>	HPRC,HGSVC,1KG-ONT	Yes	0.692	Yes	NA,NA	NA	NA
chr17:80355675	498820	INS	596	0.8232	0.6652	15	RNF213(3.0859e-62,0.692)	RNF213(3.0859e-62,0.692)	NA	NA	NA	NA	NA	NA	NA	No	ID=17-80355334-80355371-GCTTACAGGGGAAGAAGCGGGGTGAACGGGAATGGGA,17-80355563-80355637-GGAAGAAGCGGGGTGAGTGGGAATGGGGGCTTACAGG;MOTIFS=GCTTACAGGGGAAGAAGCGGGGTGAACGGGAATGGGA,GGAAGAAGCGGGGTGAGTGGGAATGGGGGCTTACAGG;STRUC=<VC102834>	HPRC,HGSVC,1KG-ONT	Yes	0.692	Yes	NA,NA	NA	NA
chr17:80355675	498821	INS	522	0.8371	0.5923	28	RNF213(3.0859e-62,0.692)	RNF213(3.0859e-62,0.692)	NA	NA	NA	NA	NA	NA	NA	No	ID=17-80355334-80355371-GCTTACAGGGGAAGAAGCGGGGTGAACGGGAATGGGA,17-80355563-80355637-GGAAGAAGCGGGGTGAGTGGGAATGGGGGCTTACAGG;MOTIFS=GCTTACAGGGGAAGAAGCGGGGTGAACGGGAATGGGA,GGAAGAAGCGGGGTGAGTGGGAATGGGGGCTTACAGG;STRUC=<VC102834>	HPRC,HGSVC,1KG-ONT	Yes	0.692	Yes	NA,NA	NA	NA
chr17:80355680	498822	INS	271	0.855	0.5441	5	RNF213(3.0859e-62,0.692)	RNF213(3.0859e-62,0.692)	NA	NA	NA	NA	NA	NA	NA	No	ID=17-80355334-80355371-GCTTACAGGGGAAGAAGCGGGGTGAACGGGAATGGGA,17-80355563-80355637-GGAAGAAGCGGGGTGAGTGGGAATGGGGGCTTACAGG;MOTIFS=GCTTACAGGGGAAGAAGCGGGGTGAACGGGAATGGGA,GGAAGAAGCGGGGTGAGTGGGAATGGGGGCTTACAGG;STRUC=<VC102834>	HPRC,HGSVC,1KG-ONT	Yes	0.692	No	NA,NA	NA	NA
chr17:80355690	498823	INS	157	0.8563	0.5987	2	RNF213(3.0859e-62,0.692)	RNF213(3.0859e-62,0.692)	NA	NA	NA	NA	NA	NA	NA	No	ID=17-80355334-80355371-GCTTACAGGGGAAGAAGCGGGGTGAACGGGAATGGGA,17-80355563-80355637-GGAAGAAGCGGGGTGAGTGGGAATGGGGGCTTACAGG;MOTIFS=GCTTACAGGGGAAGAAGCGGGGTGAACGGGAATGGGA,GGAAGAAGCGGGGTGAGTGGGAATGGGGGCTTACAGG;STRUC=<VC102834>	HPRC,HGSVC,1KG-ONT	Yes	0.692	No	NA,NA	NA	NA
chr17:80355708	498824	INS	109	0.8816	0.4451	53	RNF213(3.0859e-62,0.692)	RNF213(3.0859e-62,0.692)	NA	NA	NA	NA	NA	NA	NA	No	ID=17-80355334-80355371-GCTTACAGGGGAAGAAGCGGGGTGAACGGGAATGGGA,17-80355563-80355637-GGAAGAAGCGGGGTGAGTGGGAATGGGGGCTTACAGG;MOTIFS=GCTTACAGGGGAAGAAGCGGGGTGAACGGGAATGGGA,GGAAGAAGCGGGGTGAGTGGGAATGGGGGCTTACAGG;STRUC=<VC102834>	HPRC,HGSVC,1KG-ONT	Yes	0.692	Yes	NA,NA	NA	NA
chr17:80355708	498825	INS	72	0.8561	0.5621	8	RNF213(3.0859e-62,0.692)	RNF213(3.0859e-62,0.692)	NA	NA	NA	NA	NA	NA	NA	No	ID=17-80355334-80355371-GCTTACAGGGGAAGAAGCGGGGTGAACGGGAATGGGA,17-80355563-80355637-GGAAGAAGCGGGGTGAGTGGGAATGGGGGCTTACAGG;MOTIFS=GCTTACAGGGGAAGAAGCGGGGTGAACGGGAATGGGA,GGAAGAAGCGGGGTGAGTGGGAATGGGGGCTTACAGG;STRUC=<VC102834>	HPRC,HGSVC	Yes	0.692	Yes	NA,NA	NA	NA
chr17:80355708	498826	INS	331	0.9185	0.3157	2	RNF213(3.0859e-62,0.692)	RNF213(3.0859e-62,0.692)	NA	NA	NA	NA	NA	NA	NA	No	ID=17-80355334-80355371-GCTTACAGGGGAAGAAGCGGGGTGAACGGGAATGGGA,17-80355563-80355637-GGAAGAAGCGGGGTGAGTGGGAATGGGGGCTTACAGG;MOTIFS=GCTTACAGGGGAAGAAGCGGGGTGAACGGGAATGGGA,GGAAGAAGCGGGGTGAGTGGGAATGGGGGCTTACAGG;STRUC=<VC102834>	HPRC,HGSVC,1KG-ONT	Yes	0.692	No	NA,NA	NA	NA
chr17:80355708	498827	INS	369	0.8383	0.6355	7	RNF213(3.0859e-62,0.692)	RNF213(3.0859e-62,0.692)	NA	NA	NA	NA	NA	NA	NA	No	ID=17-80355334-80355371-GCTTACAGGGGAAGAAGCGGGGTGAACGGGAATGGGA,17-80355563-80355637-GGAAGAAGCGGGGTGAGTGGGAATGGGGGCTTACAGG;MOTIFS=GCTTACAGGGGAAGAAGCGGGGTGAACGGGAATGGGA,GGAAGAAGCGGGGTGAGTGGGAATGGGGGCTTACAGG;STRUC=<VC102834>	HPRC,HGSVC,1KG-ONT	Yes	0.692	Yes	NA,NA	NA	NA
chr17:80355710	498828	INS	418	0.8541	0.5171	4	RNF213(3.0859e-62,0.692)	RNF213(3.0859e-62,0.692)	NA	NA	NA	NA	NA	NA	NA	No	ID=17-80355334-80355371-GCTTACAGGGGAAGAAGCGGGGTGAACGGGAATGGGA,17-80355563-80355637-GGAAGAAGCGGGGTGAGTGGGAATGGGGGCTTACAGG;MOTIFS=GCTTACAGGGGAAGAAGCGGGGTGAACGGGAATGGGA,GGAAGAAGCGGGGTGAGTGGGAATGGGGGCTTACAGG;STRUC=<VC102834>	HPRC,HGSVC,1KG-ONT	Yes	0.692	Yes	NA,NA	NA	NA
chr17:80355710	498829	INS	967	0.7999	0.6919	3	RNF213(3.0859e-62,0.692)	RNF213(3.0859e-62,0.692)	NA	NA	NA	NA	NA	NA	NA	No	ID=17-80355334-80355371-GCTTACAGGGGAAGAAGCGGGGTGAACGGGAATGGGA,17-80355563-80355637-GGAAGAAGCGGGGTGAGTGGGAATGGGGGCTTACAGG;MOTIFS=GCTTACAGGGGAAGAAGCGGGGTGAACGGGAATGGGA,GGAAGAAGCGGGGTGAGTGGGAATGGGGGCTTACAGG;STRUC=<VC102834>	HGSVC	No	0.692	No	NA,NA	NA	NA
chr17:80355710	498831	INS	186	0.8522	0.5449	10	RNF213(3.0859e-62,0.692)	RNF213(3.0859e-62,0.692)	NA	NA	NA	NA	NA	NA	NA	No	ID=17-80355334-80355371-GCTTACAGGGGAAGAAGCGGGGTGAACGGGAATGGGA,17-80355563-80355637-GGAAGAAGCGGGGTGAGTGGGAATGGGGGCTTACAGG;MOTIFS=GCTTACAGGGGAAGAAGCGGGGTGAACGGGAATGGGA,GGAAGAAGCGGGGTGAGTGGGAATGGGGGCTTACAGG;STRUC=<VC102834>	HPRC,HGSVC,1KG-ONT	Yes	0.692	Yes	NA,NA	NA	NA
chr17:80355710	498830	INS	780	0.8668	0.5144	2	RNF213(3.0859e-62,0.692)	RNF213(3.0859e-62,0.692)	NA	NA	NA	NA	NA	NA	NA	No	ID=17-80355334-80355371-GCTTACAGGGGAAGAAGCGGGGTGAACGGGAATGGGA,17-80355563-80355637-GGAAGAAGCGGGGTGAGTGGGAATGGGGGCTTACAGG;MOTIFS=GCTTACAGGGGAAGAAGCGGGGTGAACGGGAATGGGA,GGAAGAAGCGGGGTGAGTGGGAATGGGGGCTTACAGG;STRUC=<VC102834>	HPRC,HGSVC	Yes	0.692	No	NA,NA	NA	NA
chr17:80355710	498836	INS	112	0.8429	0.583	16	RNF213(3.0859e-62,0.692)	RNF213(3.0859e-62,0.692)	NA	NA	NA	NA	NA	NA	NA	No	ID=17-80355334-80355371-GCTTACAGGGGAAGAAGCGGGGTGAACGGGAATGGGA,17-80355563-80355637-GGAAGAAGCGGGGTGAGTGGGAATGGGGGCTTACAGG;MOTIFS=GCTTACAGGGGAAGAAGCGGGGTGAACGGGAATGGGA,GGAAGAAGCGGGGTGAGTGGGAATGGGGGCTTACAGG;STRUC=<VC102834>	HPRC,HGSVC,1KG-ONT	Yes	0.692	Yes	NA,NA	NA	NA
chr17:80355710	498835	INS	347	0.9126	0.3212	5	RNF213(3.0859e-62,0.692)	RNF213(3.0859e-62,0.692)	NA	NA	NA	NA	NA	NA	NA	No	ID=17-80355334-80355371-GCTTACAGGGGAAGAAGCGGGGTGAACGGGAATGGGA,17-80355563-80355637-GGAAGAAGCGGGGTGAGTGGGAATGGGGGCTTACAGG;MOTIFS=GCTTACAGGGGAAGAAGCGGGGTGAACGGGAATGGGA,GGAAGAAGCGGGGTGAGTGGGAATGGGGGCTTACAGG;STRUC=<VC102834>	HPRC,HGSVC,1KG-ONT	Yes	0.692	No	NA,NA	NA	NA
chr17:80355710	498833	INS	667	0.8762	0.4851	6	RNF213(3.0859e-62,0.692)	RNF213(3.0859e-62,0.692)	NA	NA	NA	NA	NA	NA	NA	No	ID=17-80355334-80355371-GCTTACAGGGGAAGAAGCGGGGTGAACGGGAATGGGA,17-80355563-80355637-GGAAGAAGCGGGGTGAGTGGGAATGGGGGCTTACAGG;MOTIFS=GCTTACAGGGGAAGAAGCGGGGTGAACGGGAATGGGA,GGAAGAAGCGGGGTGAGTGGGAATGGGGGCTTACAGG;STRUC=<VC102834>	HPRC,HGSVC,1KG-ONT	Yes	0.692	No	NA,NA	NA	NA
chr17:80355710	498832	INS	449	0.8333	0.604	3	RNF213(3.0859e-62,0.692)	RNF213(3.0859e-62,0.692)	NA	NA	NA	NA	NA	NA	NA	No	ID=17-80355334-80355371-GCTTACAGGGGAAGAAGCGGGGTGAACGGGAATGGGA,17-80355563-80355637-GGAAGAAGCGGGGTGAGTGGGAATGGGGGCTTACAGG;MOTIFS=GCTTACAGGGGAAGAAGCGGGGTGAACGGGAATGGGA,GGAAGAAGCGGGGTGAGTGGGAATGGGGGCTTACAGG;STRUC=<VC102834>	HPRC,HGSVC,1KG-ONT	Yes	0.692	Yes	NA,NA	NA	NA
chr17:80355710	498834	INS	149	0.8503	0.5722	74	RNF213(3.0859e-62,0.692)	RNF213(3.0859e-62,0.692)	NA	NA	NA	NA	NA	NA	NA	No	ID=17-80355334-80355371-GCTTACAGGGGAAGAAGCGGGGTGAACGGGAATGGGA,17-80355563-80355637-GGAAGAAGCGGGGTGAGTGGGAATGGGGGCTTACAGG;MOTIFS=GCTTACAGGGGAAGAAGCGGGGTGAACGGGAATGGGA,GGAAGAAGCGGGGTGAGTGGGAATGGGGGCTTACAGG;STRUC=<VC102834>	HPRC,HGSVC,1KG-ONT	Yes	0.692	Yes	NA,NA	NA	NA
chr17:80355711	498837	INS	146	0.8103	0.6879	1	RNF213(3.0859e-62,0.692)	RNF213(3.0859e-62,0.692)	NA	NA	NA	NA	NA	NA	NA	No	ID=17-80355334-80355371-GCTTACAGGGGAAGAAGCGGGGTGAACGGGAATGGGA,17-80355563-80355637-GGAAGAAGCGGGGTGAGTGGGAATGGGGGCTTACAGG;MOTIFS=GCTTACAGGGGAAGAAGCGGGGTGAACGGGAATGGGA,GGAAGAAGCGGGGTGAGTGGGAATGGGGGCTTACAGG;STRUC=<VC102834>	HPRC,HGSVC,1KG-ONT	Yes	0.692	No	NA,NA	NA	NA
chr17:80355763	498839	INS	119	0.8589	0.6092	5	RNF213(3.0859e-62,0.692)	RNF213(3.0859e-62,0.692)	NA	NA	NA	NA	NA	NA	NA	No	NA	HPRC,HGSVC,1KG-ONT	Yes	0.118	Yes	NA,NA	NA	NA
chr17:80355778	498840	INS	111	0.8681	0.4837	2	RNF213(3.0859e-62,0.692)	RNF213(3.0859e-62,0.692)	NA	NA	NA	NA	NA	NA	NA	No	NA	HPRC,HGSVC,1KG-ONT	Yes	0.692	No	NA,NA	NA	NA
chr17:80355780	498841	INS	261	0.9032	0.3425	3	RNF213(3.0859e-62,0.692)	RNF213(3.0859e-62,0.692)	NA	NA	NA	NA	NA	NA	NA	No	NA	HPRC,HGSVC,1KG-ONT	Yes	0.692	Yes	NA,NA	NA	NA
chr17:80355780	498842	INS	187	0.8139	0.6967	5	RNF213(3.0859e-62,0.692)	RNF213(3.0859e-62,0.692)	NA	NA	NA	NA	NA	NA	NA	No	NA	HPRC,HGSVC,1KG-ONT	Yes	0.692	No	NA,NA	NA	NA
chr17:80360941	498843	INS	320	0.9524	0.1868	1	RNF213(3.0859e-62,0.692)	RNF213(3.0859e-62,0.692)	NA	NA	NA	NA	NA	NA	NA	No	NA	NA	Yes	4.651	No	NA,NA	NA	NA
chr17:80382721	498844	INS	331	0.9366	0.3058	22	RNF213(3.0859e-62,0.692)	RNF213(3.0859e-62,0.692)	NA	NA	NA	NA	NA	NA	NA	No	NA	HPRC,HGSVC,1KG-ONT	Yes	7.284	Yes	NA,NA	NA	NA
chr17:80391971	498845	DEL	185	0.8818	0.4426	4	RNF213(3.0859e-62,0.692)	RNF213(3.0859e-62,0.692)	NA	NA	NA	NA	NA	NA	NA	No	NA	NA	Yes	0.317	No	NA,NA	NA	NA
chr17:80398546	498846	INS	98	0.9156	0.3156	1	RNF213(3.0859e-62,0.692)	RNF213(3.0859e-62,0.692)	NA	NA	NA	NA	NA	NA	NA	No	NA	NA	Yes	2.416	No	NA,NA	NA	NA
chr17:80421257	498847	INS	78	0.855	0.547	52	ENDOV(3.4618e-14,1.439)	NA	NA	NA	NA	NA	NA	NA	NA	No	NA	NA	No	0.155	Yes	NA,NA	NA	NA
chr17:80421319	498848	INS	54	0.8145	0.6693	62	ENDOV(3.4618e-14,1.439)	NA	NA	NA	NA	NA	NA	NA	NA	No	NA	HPRC,HGSVC,1KG-ONT	Yes	1.887	Yes	NA,NA	NA	NA
chr17:80436175	498849	INS	86	0.8551	0.5391	149	ENDOV(3.4618e-14,1.439)	NA	NA	NA	ENDOV(3.4618e-14,1.439)	NA	NA	NA	NA	No	ID=17-80436145-80436154-GTG,17-80436175-80436218-TTCCTGATCGAACGCGGTGGTGAGAGCACACGTCCTCGTCTCG,17-80436317-80436326-GTG;MOTIFS=GTG,TTCCTGATCGAACGCGGTGGTGAGAGCACACGTCCTCGTCTCG;STRUC=<VC102839>	HPRC,HGSVC,1KG-ONT	No	0.044	Yes	NA,NA	NA	NA
chr17:80436236	498850	INS	51	0.8839	0.4461	88	ENDOV(3.4618e-14,1.439)	NA	NA	NA	NA	NA	NA	NA	NA	No	ID=17-80436145-80436154-GTG,17-80436175-80436218-TTCCTGATCGAACGCGGTGGTGAGAGCACACGTCCTCGTCTCG,17-80436317-80436326-GTG;MOTIFS=GTG,TTCCTGATCGAACGCGGTGGTGAGAGCACACGTCCTCGTCTCG;STRUC=<VC102839>	NA	No	0.044	Yes	NA,NA	NA	NA
chr17:80438574	498851	INS	343	0.886	0.4235	5	NA	NA	NA	NA	NA	NA	NA	NA	NA	No	NA	NA	Yes	10.81	Yes	NA,NA	NA	NA
chr17:80442750	498852	DEL	51	0.8517	0.5406	1	NA	NA	NA	NA	NA	NA	NA	NA	NA	No	NA	1KG-ONT	No	0.047	No	NA,NA	NA	NA
chr17:80442828	498853	INS	166	0.8161	0.6672	8	NA	NA	NA	NA	NA	NA	NA	NA	NA	No	NA	HGSVC	Yes	1.894	Yes	NA,NA	NA	NA
chr17:80442836	498854	DEL	286	0.8925	0.3674	41	NA	NA	NA	NA	NA	NA	NA	NA	NA	No	ID=17-80442853-80442863-GGA;MOTIFS=GGA;STRUC=<TR1554322>,ID=17-80443012-80443023-AGG;MOTIFS=AGG;STRUC=(AGG)n	HPRC,HGSVC,1KG-ONT	No	0.078	Yes	NA,NA	NA	NA
chr17:80443050	498855	DEL	72	0.8793	0.4624	3	NA	NA	NA	NA	NA	NA	NA	NA	NA	No	NA	1KG-ONT	No	0.098	Yes	NA,NA	NA	NA
chr17:80443091	498856	INS	127	0.8428	0.5675	1	NA	NA	NA	NA	NA	NA	NA	NA	NA	No	NA	HGSVC	Yes	1.894	No	NA,NA	NA	NA
chr17:80444614	498857	INS	106	0.8335	0.6045	1	NA	NA	NA	NA	NA	NA	NA	NA	NA	No	NA	NA	No	1.992	No	NA,NA	NA	NA
chr17:80444614	498858	INS	54	0.8439	0.5916	8	NA	NA	NA	NA	NA	NA	NA	NA	NA	No	NA	NA	Yes	1.992	Yes	NA,NA	NA	NA
chr17:80484527	498859	INS	338	0.9195	0.2938	1	NA	NA	NA	NA	NA	NA	NA	NA	NA	No	NA	NA	Yes	0.135	No	NA,NA	NA	NA
chr17:80487916	498860	DEL	1083	0.8926	0.3906	13	NA	NA	NA	NA	NA	NA	NA	NA	NA	No	NA	HPRC,HGSVC,1KG-ONT	Yes	0.622	No	NA,NA	NA	NA
chr17:80487925	498861	INS	144	0.8379	0.6016	2	NA	NA	NA	NA	NA	NA	NA	NA	NA	No	NA	NA	No	0.494	No	NA,NA	NA	NA
chr17:80487961	498865	INS	72	0.8089	0.6651	1	NA	NA	NA	NA	NA	NA	NA	NA	NA	No	NA	HPRC,HGSVC	No	0.152	No	NA,NA	NA	NA
chr17:80487970	498866	INS	147	0.874	0.4612	6	NA	NA	NA	NA	NA	NA	NA	NA	NA	No	NA	NA	No	0.152	Yes	NA,NA	NA	NA
chr17:80487972	498867	DEL	1689	0.923	0.2798	53	NA	NA	NA	NA	NA	NA	NA	NA	NA	No	NA	HPRC,HGSVC,1KG-ONT	Yes	0.124	Yes	NA,NA	NA	NA
chr17:80487979	498868	DEL	577	0.8314	0.6119	4	NA	NA	NA	NA	NA	NA	NA	NA	NA	No	NA	HPRC,HGSVC,1KG-ONT	No	0.258	No	NA,NA	NA	NA
chr17:80487996	498871	DEL	722	0.9564	0.2381	2	NA	NA	NA	NA	NA	NA	NA	NA	NA	No	NA	HPRC,HGSVC,1KG-ONT	No	0.039	Yes	NA,NA	NA	NA
chr17:80487996	498870	DEL	181	0.8298	0.6499	1	NA	NA	NA	NA	NA	NA	NA	NA	NA	No	NA	HPRC,HGSVC,1KG-ONT	No	0.248	No	NA,NA	NA	NA
chr17:80487997	498872	DEL	1798	0.9668	0.1389	23	NA	NA	NA	NA	NA	NA	NA	NA	NA	No	NA	HPRC,HGSVC,1KG-ONT	Yes	0.07	Yes	NA,NA	NA	NA
chr17:80487999	498874	DEL	504	0.8547	0.5277	1	NA	NA	NA	NA	NA	NA	NA	NA	NA	No	NA	HPRC,HGSVC,1KG-ONT	No	0.012	No	NA,NA	NA	NA
chr17:80488006	498875	DEL	650	0.8812	0.4308	1	NA	NA	NA	NA	NA	NA	NA	NA	NA	No	NA	HPRC,HGSVC,1KG-ONT	No	0.11	No	NA,NA	NA	NA
chr17:80488008	498876	DEL	938	0.9359	0.3022	19	NA	NA	NA	NA	NA	NA	NA	NA	NA	No	NA	HPRC,HGSVC,1KG-ONT	Yes	0.038	No	NA,NA	NA	NA
chr17:80488043	498877	DEL	1920	0.8763	0.4517	12	NA	NA	NA	NA	NA	NA	NA	NA	NA	No	NA	HPRC,1KG-ONT	Yes	0.081	Yes	NA,NA	NA	NA
chr17:80488051	498878	DEL	145	0.7846	0.694	1	NA	NA	NA	NA	NA	NA	NA	NA	NA	No	NA	HPRC,HGSVC,1KG-ONT	No	0.131	No	NA,NA	NA	NA
chr17:80488060	498879	DEL	1011	0.9217	0.5362	73	NA	NA	NA	NA	NA	NA	NA	NA	NA	No	NA	HPRC,HGSVC,1KG-ONT	Yes	0.027	No	NA,NA	NA	NA
chr17:80488061	498880	DEL	433	0.839	0.583	2	NA	NA	NA	NA	NA	NA	NA	NA	NA	No	NA	HPRC,HGSVC,1KG-ONT	No	0.072	No	NA,NA	NA	NA
chr17:80488070	498881	DEL	613	0.8974	0.6169	7	NA	NA	NA	NA	NA	NA	NA	NA	NA	No	NA	HPRC,HGSVC,1KG-ONT	No	0.066	Yes	NA,NA	NA	NA
chr17:80488098	498882	DEL	108	0.8413	0.5848	2	NA	NA	NA	NA	NA	NA	NA	NA	NA	No	NA	HPRC,HGSVC,1KG-ONT	No	0.071	No	NA,NA	NA	NA
chr17:80488114	498884	DEL	541	0.8834	0.43	27	NA	NA	NA	NA	NA	NA	NA	NA	NA	No	NA	HPRC,HGSVC,1KG-ONT	No	0.778	Yes	NA,NA	NA	NA
chr17:80488130	498885	DEL	216	0.8432	0.5673	1	NA	NA	NA	NA	NA	NA	NA	NA	NA	No	NA	HPRC,HGSVC,1KG-ONT	No	1.868	No	NA,NA	NA	NA
chr17:80488153	498886	DEL	1508	0.8812	0.4265	183	NA	NA	NA	NA	NA	NA	NA	NA	NA	No	NA	HPRC,HGSVC,1KG-ONT	Yes	0.88	Yes	NA,NA	NA	NA
chr17:80488169	498887	DEL	360	0.8186	0.6551	2	NA	NA	NA	NA	NA	NA	NA	NA	NA	No	NA	HPRC,HGSVC,1KG-ONT	No	0.066	No	NA,NA	NA	NA
chr17:80488170	498888	DEL	324	0.8309	0.6111	1	NA	NA	NA	NA	NA	NA	NA	NA	NA	No	NA	HPRC,HGSVC,1KG-ONT	No	2.444	No	NA,NA	NA	NA
chr17:80488170	498889	DEL	866	0.879	0.4525	16	NA	NA	NA	NA	NA	NA	NA	NA	NA	No	NA	HPRC,HGSVC,1KG-ONT	Yes	0.115	No	NA,NA	NA	NA
chr17:80488228	498890	DEL	1151	0.863	0.5614	142	NA	NA	NA	NA	NA	NA	NA	NA	NA	No	NA	HPRC,HGSVC,1KG-ONT	Yes	0.793	Yes	NA,NA	NA	NA
chr17:80488232	498891	DEL	794	0.7995	0.693	22	NA	NA	NA	NA	NA	NA	NA	NA	NA	No	NA	HPRC,HGSVC,1KG-ONT	Yes	0.565	No	NA,NA	NA	NA
chr17:80488251	498892	DEL	179	0.8734	0.4839	2	NA	NA	NA	NA	NA	NA	NA	NA	NA	No	NA	HPRC,HGSVC,1KG-ONT	No	0.069	No	NA,NA	NA	NA
chr17:80488297	498893	DEL	1364	0.8867	0.4071	129	NA	NA	NA	NA	NA	NA	NA	NA	NA	No	NA	HPRC,HGSVC,1KG-ONT	Yes	0.09	Yes	NA,NA	NA	NA
chr17:80488336	498894	DEL	1541	0.8442	0.588	44	NA	NA	NA	NA	NA	NA	NA	NA	NA	No	NA	HPRC,HGSVC,1KG-ONT	Yes	0.04	Yes	NA,NA	NA	NA
chr17:80488369	498895	DEL	1292	0.8513	0.5416	174	NA	NA	NA	NA	NA	NA	NA	NA	NA	No	NA	HPRC,HGSVC,1KG-ONT	Yes	0.952	Yes	NA,NA	NA	NA
chr17:80488376	498896	DEL	108	0.8107	0.6943	1	NA	NA	NA	NA	NA	NA	NA	NA	NA	No	NA	HPRC,HGSVC,1KG-ONT	No	3.251	No	NA,NA	NA	NA
chr17:80488441	498897	DEL	1220	0.8553	0.5651	115	NA	NA	NA	NA	NA	NA	NA	NA	NA	No	NA	HPRC,HGSVC,1KG-ONT	Yes	2.69	Yes	NA,NA	NA	NA
chr17:80488458	498898	INS	73	0.902	0.3916	7	NA	NA	NA	NA	NA	NA	NA	NA	NA	No	NA	HPRC,HGSVC	No	0.469	Yes	NA,NA	NA	NA
chr17:80488599	498900	INS	1411	0.8712	0.4909	102	NA	NA	NA	NA	NA	NA	NA	NA	NA	No	NA	HGSVC	No	0.469	Yes	NA,NA	NA	NA
chr17:80488611	498903	INS	685	0.8732	0.4737	16	NA	NA	NA	NA	NA	NA	NA	NA	NA	No	NA	HGSVC	No	0.469	Yes	NA,NA	NA	NA
chr17:80488611	498904	INS	252	0.8335	0.6203	11	NA	NA	NA	NA	NA	NA	NA	NA	NA	No	NA	HPRC,HGSVC,1KG-ONT	No	0.469	Yes	NA,NA	NA	NA
chr17:80488622	498905	DEL	1040	0.7957	0.69	102	NA	NA	NA	NA	NA	NA	NA	NA	NA	No	NA	HPRC,HGSVC,1KG-ONT	Yes	0.023	Yes	NA,NA	NA	NA
chr17:80488648	498906	DEL	361	0.8156	0.6457	5	NA	NA	NA	NA	NA	NA	NA	NA	NA	No	NA	HPRC,HGSVC,1KG-ONT	No	0.028	No	NA,NA	NA	NA
chr17:80488694	498908	DEL	967	0.863	0.6768	80	NA	NA	NA	NA	NA	NA	NA	NA	NA	No	NA	HPRC,HGSVC,1KG-ONT	Yes	0.079	Yes	NA,NA	NA	NA
chr17:80488697	498909	DEL	682	0.916	0.3333	12	NA	NA	NA	NA	NA	NA	NA	NA	NA	No	NA	HPRC,HGSVC,1KG-ONT	Yes	0.076	No	NA,NA	NA	NA
chr17:80488701	498910	DEL	397	0.8055	0.6791	1	NA	NA	NA	NA	NA	NA	NA	NA	NA	No	NA	HPRC,HGSVC,1KG-ONT	No	0.102	No	NA,NA	NA	NA
chr17:80488709	498911	DEL	252	0.7964	0.6969	5	NA	NA	NA	NA	NA	NA	NA	NA	NA	No	NA	HPRC,HGSVC,1KG-ONT	No	0.064	No	NA,NA	NA	NA
chr17:80488741	498913	DEL	307	0.8941	0.3701	3	NA	NA	NA	NA	NA	NA	NA	NA	NA	No	NA	HPRC,HGSVC,1KG-ONT	No	0.068	No	NA,NA	NA	NA
chr17:80488766	498914	DEL	895	0.86	0.6666	111	NA	NA	NA	NA	NA	NA	NA	NA	NA	No	NA	HPRC,HGSVC,1KG-ONT	Yes	0.079	No	NA,NA	NA	NA
chr17:80488791	498915	DEL	217	0.8238	0.64	3	NA	NA	NA	NA	NA	NA	NA	NA	NA	No	NA	HPRC,HGSVC,1KG-ONT	No	0.028	No	NA,NA	NA	NA
chr17:80488818	498916	DEL	144	0.8305	0.6297	6	NA	NA	NA	NA	NA	NA	NA	NA	NA	No	NA	HPRC,HGSVC	No	0.042	No	NA,NA	NA	NA
chr17:80488838	498917	DEL	823	0.9261	0.2745	35	NA	NA	NA	NA	NA	NA	NA	NA	NA	No	NA	HPRC,HGSVC	Yes	0.038	Yes	NA,NA	NA	NA
chr17:80488910	498920	DEL	751	0.7976	0.6868	57	NA	NA	NA	NA	NA	NA	NA	NA	NA	No	NA	HPRC,HGSVC,1KG-ONT	Yes	0.025	Yes	NA,NA	NA	NA
chr17:80488937	498921	DEL	108	0.8763	0.6293	1	NA	NA	NA	NA	NA	NA	NA	NA	NA	No	NA	HPRC,HGSVC	No	0.082	No	NA,NA	NA	NA
chr17:80488943	498923	DEL	430	0.8955	0.3944	1	NA	NA	NA	NA	NA	NA	NA	NA	NA	No	NA	HPRC,HGSVC,1KG-ONT	No	0.026	No	NA,NA	NA	NA
chr17:80488946	498925	INS	73	0.837	0.6212	5	NA	NA	NA	NA	NA	NA	NA	NA	NA	No	NA	HPRC,HGSVC	No	0.328	Yes	NA,NA	NA	NA
chr17:80489055	498926	DEL	606	0.8307	0.6193	26	NA	NA	NA	NA	NA	NA	NA	NA	NA	No	NA	HPRC,HGSVC,1KG-ONT	Yes	0.025	No	NA,NA	NA	NA
chr17:80489091	498927	DEL	642	0.8231	0.6367	22	NA	NA	NA	NA	NA	NA	NA	NA	NA	No	NA	HPRC,HGSVC,1KG-ONT	Yes	0.026	Yes	NA,NA	NA	NA
chr17:80489111	498928	DEL	393	0.825	0.6303	5	NA	NA	NA	NA	NA	NA	NA	NA	NA	No	NA	HPRC,HGSVC,1KG-ONT	Yes	0.033	No	NA,NA	NA	NA
chr17:80489127	498929	DEL	534	0.8402	0.5977	41	NA	NA	NA	NA	NA	NA	NA	NA	NA	No	NA	HPRC,HGSVC,1KG-ONT	Yes	0.033	Yes	NA,NA	NA	NA
chr17:80489156	498930	DEL	267	0.8245	0.6492	3	NA	NA	NA	NA	NA	NA	NA	NA	NA	No	NA	HPRC,HGSVC,1KG-ONT	No	0.033	No	NA,NA	NA	NA
chr17:80489163	498931	DEL	570	0.8057	0.6924	22	NA	NA	NA	NA	NA	NA	NA	NA	NA	No	NA	HPRC,HGSVC,1KG-ONT	Yes	0.033	No	NA,NA	NA	NA
chr17:80489166	498932	DEL	711	0.8834	0.679	15	NA	NA	NA	NA	NA	NA	NA	NA	NA	No	NA	HPRC,HGSVC,1KG-ONT	Yes	0.03	No	NA,NA	NA	NA
chr17:80489199	498933	DEL	462	0.8396	0.621	3	NA	NA	NA	NA	NA	NA	NA	NA	NA	No	NA	HPRC,HGSVC,1KG-ONT	No	0.065	No	NA,NA	NA	NA
chr17:80489216	498934	DEL	177	0.8135	0.687	3	NA	NA	NA	NA	NA	NA	NA	NA	NA	No	NA	HPRC,HGSVC	No	0.065	No	NA,NA	NA	NA
chr17:80489216	498935	DEL	426	0.8329	0.6333	39	NA	NA	NA	NA	NA	NA	NA	NA	NA	No	NA	HPRC,HGSVC,1KG-ONT	No	0.05	Yes	NA,NA	NA	NA
chr17:80489255	498936	DEL	249	0.9439	0.2218	2	NA	NA	NA	NA	NA	NA	NA	NA	NA	No	NA	HPRC,HGSVC,1KG-ONT	No	0.069	No	NA,NA	NA	NA
chr17:80489255	498937	DEL	498	0.8324	0.6388	3	NA	NA	NA	NA	NA	NA	NA	NA	NA	No	NA	HPRC,HGSVC,1KG-ONT	No	0.056	No	NA,NA	NA	NA
chr17:80489274	498938	DEL	354	0.8624	0.5385	30	NA	NA	NA	NA	NA	NA	NA	NA	NA	No	NA	HPRC,HGSVC,1KG-ONT	No	0.056	No	NA,NA	NA	NA
chr17:80489359	498940	DEL	281	0.8124	0.6874	3	NA	NA	NA	NA	NA	NA	NA	NA	NA	No	NA	HPRC,HGSVC,1KG-ONT	No	0.06	No	NA,NA	NA	NA
chr17:80489359	498941	DEL	317	0.8423	0.6059	3	NA	NA	NA	NA	NA	NA	NA	NA	NA	No	NA	HPRC,HGSVC,1KG-ONT	No	0.097	No	NA,NA	NA	NA
chr17:80489429	498942	DEL	213	0.8288	0.6838	2	NA	NA	NA	NA	NA	NA	NA	NA	NA	No	NA	HPRC,HGSVC,1KG-ONT	No	0.063	No	NA,NA	NA	NA
chr17:80489451	498943	DEL	177	0.8358	0.6102	5	NA	NA	NA	NA	NA	NA	NA	NA	NA	No	NA	HPRC,HGSVC	No	0.063	Yes	NA,NA	NA	NA
chr17:80489487	498944	DEL	141	0.834	0.6083	1	NA	NA	NA	NA	NA	NA	NA	NA	NA	No	NA	HPRC,HGSVC,1KG-ONT	No	0.063	No	NA,NA	NA	NA
chr17:80489536	498946	DEL	105	0.8634	0.5108	3	NA	NA	NA	NA	NA	NA	NA	NA	NA	No	NA	HPRC,HGSVC,1KG-ONT	No	0.082	No	NA,NA	NA	NA
chr17:80489557	498947	DEL	176	0.8627	0.5761	1	NA	NA	NA	NA	NA	NA	NA	NA	NA	No	NA	HPRC,HGSVC	No	0.082	No	NA,NA	NA	NA
chr17:80489560	498948	DEL	68	0.8411	0.667	1	NA	NA	NA	NA	NA	NA	NA	NA	NA	No	NA	HPRC,HGSVC,1KG-ONT	No	0.087	No	NA,NA	NA	NA
chr17:80489700	498951	DEL	106	0.8624	0.5171	1	NA	NA	NA	NA	NA	NA	NA	NA	NA	No	NA	HPRC,HGSVC,1KG-ONT	No	0.08	No	NA,NA	NA	NA
chr17:80489754	498952	DEL	123	0.8273	0.6376	2	NA	NA	NA	NA	NA	NA	NA	NA	NA	No	NA	HPRC,HGSVC,1KG-ONT	No	0.065	Yes	NA,NA	NA	NA
chr17:80489768	498953	DEL	177	0.8219	0.6889	4	NA	NA	NA	NA	NA	NA	NA	NA	NA	No	NA	HPRC,HGSVC	No	0.056	No	NA,NA	NA	NA
chr17:80492407	498955	INS	80	0.871	0.4575	4	NA	NA	NA	NA	NA	NA	NA	NA	NA	No	NA	HPRC,HGSVC,1KG-ONT	Yes	1.992	Yes	NA,NA	NA	NA
chr17:80492437	498956	INS	169	0.8485	0.584	4	NA	NA	NA	NA	NA	NA	NA	NA	NA	No	NA	NA	Yes	1.992	Yes	NA,NA	NA	NA
chr17:80492452	498957	INS	96	0.971	0.1293	268	NA	NA	NA	NA	NA	NA	NA	NA	NA	No	ID=17-80492446-80492456-GGT,17-80492467-80492515-GCAGGTGGCGGT,17-80492530-80492540-GGT,17-80492603-80492613-GGT,17-80492615-80492625-GGT,17-80492665-80492675-GGT;MOTIFS=GGT,GCAGGTGGCGGT;STRUC=<VC102844>	HPRC,HGSVC,1KG-ONT	Yes	1.992	Yes	NA,NA	NA	NA
chr17:80492452	498958	INS	103	0.8395	0.6014	1	NA	NA	NA	NA	NA	NA	NA	NA	NA	No	ID=17-80492446-80492456-GGT,17-80492467-80492515-GCAGGTGGCGGT,17-80492530-80492540-GGT,17-80492603-80492613-GGT,17-80492615-80492625-GGT,17-80492665-80492675-GGT;MOTIFS=GGT,GCAGGTGGCGGT;STRUC=<VC102844>	HPRC,HGSVC,1KG-ONT	Yes	1.992	No	NA,NA	NA	NA
chr17:80492539	498959	INS	103	0.9156	0.3365	12	NA	NA	NA	NA	NA	NA	NA	NA	NA	No	ID=17-80492446-80492456-GGT,17-80492467-80492515-GCAGGTGGCGGT,17-80492530-80492540-GGT,17-80492603-80492613-GGT,17-80492615-80492625-GGT,17-80492665-80492675-GGT;MOTIFS=GGT,GCAGGTGGCGGT;STRUC=<VC102844>	HPRC,HGSVC,1KG-ONT	No	1.992	Yes	NA,NA	NA	NA
chr17:80497981	498960	INS	826	0.8028	0.6916	739	NA	NA	NA	NA	NA	NA	NA	NA	enhancer	No	ID=17-80497838-80497849-A,17-80497852-80497859-T,17-80497944-80497957-TG,17-80497979-80497992-TG,17-80498035-80498046-TG,17-80498059-80498069-GT,17-80498079-80498088-TG;MOTIFS=T,TG,GT,A;STRUC=<VC102845>	HPRC,HGSVC,1KG-ONT	Yes	0.044	Yes	NA,NA	NA	NA
chr17:80497981	498961	INS	786	0.9566	0.2004	534	NA	NA	NA	NA	NA	NA	NA	NA	enhancer	No	ID=17-80497838-80497849-A,17-80497852-80497859-T,17-80497944-80497957-TG,17-80497979-80497992-TG,17-80498035-80498046-TG,17-80498059-80498069-GT,17-80498079-80498088-TG;MOTIFS=T,TG,GT,A;STRUC=<VC102845>	HPRC,HGSVC,1KG-ONT	Yes	0.044	Yes	NA,NA	NA	NA
chr17:80497981	498963	INS	874	0.9364	0.2577	3	NA	NA	NA	NA	NA	NA	NA	NA	enhancer	No	ID=17-80497838-80497849-A,17-80497852-80497859-T,17-80497944-80497957-TG,17-80497979-80497992-TG,17-80498035-80498046-TG,17-80498059-80498069-GT,17-80498079-80498088-TG;MOTIFS=T,TG,GT,A;STRUC=<VC102845>	HPRC,HGSVC,1KG-ONT	Yes	0.044	Yes	NA,NA	NA	NA
chr17:80503369	498965	DEL	68	0.8253	0.6315	3	NA	NA	NA	NA	NA	NA	NA	NA	NA	No	NA	NA	No	0.171	No	NA,NA	NA	NA
chr17:80503391	498966	DEL	64	0.8571	0.5374	1	NA	NA	NA	NA	NA	NA	NA	NA	NA	No	NA	NA	No	0.171	No	NA,NA	NA	NA
chr17:80512262	498967	DEL	50	0.8114	0.6958	2	NA	NA	NA	NA	NA	NA	NA	NA	enhancer	No	NA	NA	No	1.869	Yes	NA,NA	NA	NA
chr17:80518562	498969	DEL	112	0.9378	0.2462	134	NA	NA	NA	NA	NA	NA	NA	NA	NA	No	ID=17-80518457-80518476-CCAT,17-80518605-80518617-CCAC,17-80518674-80518688-CATC;MOTIFS=CATC,CCAT,CCAC;STRUC=<VC102847>,ID=17-80518559-80518608-ATCC;MOTIFS=ATCC;STRUC=<TR1554455>	HPRC,HGSVC,1KG-ONT	Yes	0.427	Yes	NA,NA	NA	NA
chr17:80534119	498970	INS	344	0.9101	0.3812	1	NA	NA	NA	NA	NA	NA	NA	NA	NA	No	NA	NA	No	9.856	No	NA,NA	NA	NA
chr17:80538022	498978	INS	88	0.8164	0.666	10	NA	NA	NA	NA	NA	NA	NA	NA	NA	No	ID=17-80538061-80538082-GGGGGA;MOTIFS=GGGGGA;STRUC=(GGGGGA)n	HPRC,HGSVC,1KG-ONT	Yes	1.659	Yes	NA,NA	NA	NA
chr17:80538022	498976	INS	117	0.8081	0.6686	12	NA	NA	NA	NA	NA	NA	NA	NA	NA	No	ID=17-80538061-80538082-GGGGGA;MOTIFS=GGGGGA;STRUC=(GGGGGA)n	HPRC,HGSVC	Yes	1.659	Yes	NA,NA	NA	NA
chr17:80538022	498977	INS	74	0.8563	0.5234	43	NA	NA	NA	NA	NA	NA	NA	NA	NA	No	ID=17-80538061-80538082-GGGGGA;MOTIFS=GGGGGA;STRUC=(GGGGGA)n	HPRC,HGSVC,1KG-ONT	Yes	1.659	Yes	NA,NA	NA	NA
chr17:80538022	498974	INS	82	0.8826	0.4216	139	NA	NA	NA	NA	NA	NA	NA	NA	NA	No	ID=17-80538061-80538082-GGGGGA;MOTIFS=GGGGGA;STRUC=(GGGGGA)n	HPRC,HGSVC,1KG-ONT	Yes	1.659	Yes	NA,NA	NA	NA
chr17:80538022	498973	INS	76	0.9153	0.3172	337	NA	NA	NA	NA	NA	NA	NA	NA	NA	No	ID=17-80538061-80538082-GGGGGA;MOTIFS=GGGGGA;STRUC=(GGGGGA)n	HPRC,HGSVC,1KG-ONT	Yes	1.659	Yes	NA,NA	NA	NA
chr17:80538022	498972	INS	70	0.9571	0.2658	570	NA	NA	NA	NA	NA	NA	NA	NA	NA	No	ID=17-80538061-80538082-GGGGGA;MOTIFS=GGGGGA;STRUC=(GGGGGA)n	HPRC,HGSVC,1KG-ONT	Yes	1.659	Yes	NA,NA	NA	NA
chr17:80538022	498971	INS	74	0.8362	0.6427	51	NA	NA	NA	NA	NA	NA	NA	NA	NA	No	ID=17-80538061-80538082-GGGGGA;MOTIFS=GGGGGA;STRUC=(GGGGGA)n	HPRC,HGSVC,1KG-ONT	Yes	1.659	Yes	NA,NA	NA	NA
chr17:80538022	498975	INS	111	0.8567	0.5415	45	NA	NA	NA	NA	NA	NA	NA	NA	NA	No	ID=17-80538061-80538082-GGGGGA;MOTIFS=GGGGGA;STRUC=(GGGGGA)n	HPRC,HGSVC	Yes	1.659	Yes	NA,NA	NA	NA
chr17:80538042	498979	INS	75	0.8935	0.4504	5	NA	NA	NA	NA	NA	NA	NA	NA	NA	No	ID=17-80538061-80538082-GGGGGA;MOTIFS=GGGGGA;STRUC=(GGGGGA)n	HPRC,HGSVC,1KG-ONT	Yes	1.659	Yes	NA,NA	NA	NA
chr17:80538043	498980	INS	83	0.8286	0.6233	16	NA	NA	NA	NA	NA	NA	NA	NA	NA	No	ID=17-80538061-80538082-GGGGGA;MOTIFS=GGGGGA;STRUC=(GGGGGA)n	HPRC,HGSVC,1KG-ONT	Yes	1.659	No	NA,NA	NA	NA
chr17:80538049	498981	INS	70	0.9603	0.164	30	NA	NA	NA	NA	NA	NA	NA	NA	NA	No	ID=17-80538061-80538082-GGGGGA;MOTIFS=GGGGGA;STRUC=(GGGGGA)n	HPRC,HGSVC,1KG-ONT	Yes	1.659	Yes	NA,NA	NA	NA
chr17:80538049	498982	INS	76	0.951	0.1898	147	NA	NA	NA	NA	NA	NA	NA	NA	NA	No	ID=17-80538061-80538082-GGGGGA;MOTIFS=GGGGGA;STRUC=(GGGGGA)n	HPRC,HGSVC,1KG-ONT	Yes	1.659	Yes	NA,NA	NA	NA
chr17:80538049	498983	INS	76	0.889	0.3723	12	NA	NA	NA	NA	NA	NA	NA	NA	NA	No	ID=17-80538061-80538082-GGGGGA;MOTIFS=GGGGGA;STRUC=(GGGGGA)n	HPRC,HGSVC,1KG-ONT	Yes	1.659	Yes	NA,NA	NA	NA
chr17:80538054	498987	INS	78	0.9008	0.6314	84	NA	NA	NA	NA	NA	NA	NA	NA	NA	No	ID=17-80538061-80538082-GGGGGA;MOTIFS=GGGGGA;STRUC=(GGGGGA)n	HPRC,HGSVC,1KG-ONT	Yes	0.135	Yes	NA,NA	NA	NA
chr17:80538054	498986	INS	83	0.912	0.3153	28	NA	NA	NA	NA	NA	NA	NA	NA	NA	No	ID=17-80538061-80538082-GGGGGA;MOTIFS=GGGGGA;STRUC=(GGGGGA)n	HPRC,HGSVC,1KG-ONT	Yes	0.135	Yes	NA,NA	NA	NA
chr17:80538054	498985	INS	87	0.8669	0.5076	19	NA	NA	NA	NA	NA	NA	NA	NA	NA	No	ID=17-80538061-80538082-GGGGGA;MOTIFS=GGGGGA;STRUC=(GGGGGA)n	HPRC,HGSVC,1KG-ONT	Yes	0.135	Yes	NA,NA	NA	NA
chr17:80538054	498984	INS	87	0.8902	0.3903	1	NA	NA	NA	NA	NA	NA	NA	NA	NA	No	ID=17-80538061-80538082-GGGGGA;MOTIFS=GGGGGA;STRUC=(GGGGGA)n	HPRC,HGSVC,1KG-ONT	Yes	0.135	No	NA,NA	NA	NA
chr17:80538057	498988	INS	75	0.8798	0.4278	57	NA	NA	NA	NA	NA	NA	NA	NA	NA	No	ID=17-80538061-80538082-GGGGGA;MOTIFS=GGGGGA;STRUC=(GGGGGA)n	HPRC,HGSVC,1KG-ONT	Yes	0.135	Yes	NA,NA	NA	NA
chr17:80538059	498989	INS	73	0.898	0.5673	8	NA	NA	NA	NA	NA	NA	NA	NA	NA	No	ID=17-80538061-80538082-GGGGGA;MOTIFS=GGGGGA;STRUC=(GGGGGA)n	HPRC,HGSVC,1KG-ONT	Yes	0.135	No	NA,NA	NA	NA
chr17:80538059	498990	INS	83	0.9337	0.4381	14	NA	NA	NA	NA	NA	NA	NA	NA	NA	No	ID=17-80538061-80538082-GGGGGA;MOTIFS=GGGGGA;STRUC=(GGGGGA)n	HPRC,HGSVC,1KG-ONT	Yes	0.135	Yes	NA,NA	NA	NA
chr17:80538060	498991	INS	79	0.9288	0.5265	27	NA	NA	NA	NA	NA	NA	NA	NA	NA	No	ID=17-80538061-80538082-GGGGGA;MOTIFS=GGGGGA;STRUC=(GGGGGA)n	HPRC,HGSVC,1KG-ONT	Yes	0.135	Yes	NA,NA	NA	NA
chr17:80538067	498992	INS	117	0.8308	0.6253	3	NA	NA	NA	NA	NA	NA	NA	NA	NA	No	ID=17-80538061-80538082-GGGGGA;MOTIFS=GGGGGA;STRUC=(GGGGGA)n	HPRC,HGSVC	Yes	0.135	No	NA,NA	NA	NA
chr17:80538067	498993	INS	83	0.9154	0.3289	17	NA	NA	NA	NA	NA	NA	NA	NA	NA	No	ID=17-80538061-80538082-GGGGGA;MOTIFS=GGGGGA;STRUC=(GGGGGA)n	HPRC,HGSVC,1KG-ONT	Yes	0.135	Yes	NA,NA	NA	NA
chr17:80538067	498994	INS	82	0.8651	0.5432	48	NA	NA	NA	NA	NA	NA	NA	NA	NA	No	ID=17-80538061-80538082-GGGGGA;MOTIFS=GGGGGA;STRUC=(GGGGGA)n	HPRC,HGSVC,1KG-ONT	Yes	0.135	Yes	NA,NA	NA	NA
chr17:80543259	498995	DEL	123	0.8462	0.5893	1	NA	NA	NA	NA	NA	NA	NA	NA	NA	No	NA	NA	Yes	0.039	No	NA,NA	NA	NA
chr17:80565543	498996	INS	52	0.8783	0.434	17	RPTOR(1.0,0.205)	RPTOR(1.0,0.205)	RPTOR(1.0,0.205)	NA	NA	NA	NA	NA	enhancer	No	NA	HPRC,HGSVC,1KG-ONT	No	0.438	Yes	NA,NA	NA	NA
chr17:80565543	498997	INS	260	0.877	0.4213	1	RPTOR(1.0,0.205)	RPTOR(1.0,0.205)	RPTOR(1.0,0.205)	NA	NA	NA	NA	NA	enhancer	No	NA	NA	No	0.438	Yes	NA,NA	NA	NA
chr17:80565543	498998	INS	156	0.887	0.3938	2	RPTOR(1.0,0.205)	RPTOR(1.0,0.205)	RPTOR(1.0,0.205)	NA	NA	NA	NA	NA	enhancer	No	NA	NA	No	0.438	No	NA,NA	NA	NA
chr17:80565543	498999	DEL	52	0.8264	0.6304	143	RPTOR(1.0,0.205)	RPTOR(1.0,0.205)	RPTOR(1.0,0.205)	NA	NA	NA	NA	NA	enhancer	No	NA	HPRC,HGSVC,1KG-ONT	No	0.263	Yes	NA,NA	NA	NA
chr17:80565557	499000	INS	54	0.8728	0.4527	43	RPTOR(1.0,0.205)	RPTOR(1.0,0.205)	RPTOR(1.0,0.205)	NA	NA	NA	NA	NA	enhancer	No	NA	HPRC,HGSVC,1KG-ONT	No	0.438	Yes	NA,NA	NA	NA
chr17:80565625	499002	INS	52	0.8814	0.4254	755	RPTOR(1.0,0.205)	RPTOR(1.0,0.205)	RPTOR(1.0,0.205)	NA	NA	NA	NA	NA	enhancer	No	NA	HPRC,HGSVC,1KG-ONT	No	0.438	Yes	NA,NA	NA	NA
chr17:80565625	499001	INS	104	0.8317	0.6217	125	RPTOR(1.0,0.205)	RPTOR(1.0,0.205)	RPTOR(1.0,0.205)	NA	NA	NA	NA	NA	enhancer	No	NA	HPRC,HGSVC	No	0.438	Yes	NA,NA	NA	NA
chr17:80565635	499003	INS	58	0.8466	0.5834	9	RPTOR(1.0,0.205)	RPTOR(1.0,0.205)	RPTOR(1.0,0.205)	NA	NA	NA	NA	NA	enhancer	No	NA	HPRC,HGSVC,1KG-ONT	No	0.438	Yes	NA,NA	NA	NA
chr17:80590522	499004	DEL	73	0.8088	0.6815	462	RPTOR(1.0,0.205)	RPTOR(1.0,0.205)	RPTOR(1.0,0.205)	NA	NA	NA	NA	NA	NA	No	NA	HPRC,HGSVC,1KG-ONT	No	0.122	Yes	NA,NA	NA	NA
chr17:80591212	499006	INS	124	0.8525	0.5884	1	RPTOR(1.0,0.205)	RPTOR(1.0,0.205)	RPTOR(1.0,0.205)	NA	NA	NA	NA	NA	NA	No	ID=17-80591128-80591144-TGCC,17-80591148-80591166-CCCCT,17-80591202-80591281-TCTCCTCCCC;MOTIFS=TGCC,CCCCT,TCTCCTCCCC;STRUC=<VC102861>	NA	No	0.692	No	NA,NA	NA	NA
chr17:80600838	499007	DEL	66	0.919	0.3364	520	RPTOR(1.0,0.205)	RPTOR(1.0,0.205)	RPTOR(1.0,0.205)	NA	NA	NA	NA	NA	NA	No	ID=17-80600841-80600850-GCA;MOTIFS=GCA;STRUC=(GCA)n	HPRC,HGSVC,1KG-ONT	No	0.276	Yes	NA,NA	NA	NA
chr17:80601545	499008	DEL	927	0.9057	0.3352	868	RPTOR(1.0,0.205)	RPTOR(1.0,0.205)	RPTOR(1.0,0.205)	NA	NA	NA	NA	NA	NA	No	ID=17-80601555-80601572-T,17-80602490-80602499-T;MOTIFS=T;STRUC=<VC102864>	HPRC,HGSVC,1KG-ONT	No	3.984	Yes	NA,NA	NA	NA
chr17:80613601	499009	DEL	65	0.9054	0.3432	59	RPTOR(1.0,0.205)	RPTOR(1.0,0.205)	RPTOR(1.0,0.205)	NA	NA	NA	NA	NA	NA	No	NA	HPRC,HGSVC	No	0.535	Yes	NA,NA	NA	NA
chr17:80613665	499011	DEL	130	0.8724	0.4813	62	RPTOR(1.0,0.205)	RPTOR(1.0,0.205)	RPTOR(1.0,0.205)	NA	NA	NA	NA	NA	NA	No	NA	HPRC,HGSVC,1KG-ONT	No	0.174	Yes	NA,NA	NA	NA
chr17:80629019	499012	INS	700	0.8392	0.5833	1	RPTOR(1.0,0.205)	RPTOR(1.0,0.205)	RPTOR(1.0,0.205)	NA	NA	NA	NA	NA	NA	No	ID=17-80628883-80628892-TC,17-80628953-80628962-TC,17-80629023-80629032-TC;MOTIFS=TC;STRUC=<VC102870>	NA	Yes	2.53	No	NA,NA	NA	NA
chr17:80629029	499013	DEL	70	0.8716	0.4679	570	RPTOR(1.0,0.205)	RPTOR(1.0,0.205)	RPTOR(1.0,0.205)	NA	NA	NA	NA	NA	NA	No	ID=17-80628883-80628892-TC,17-80628953-80628962-TC,17-80629023-80629032-TC;MOTIFS=TC;STRUC=<VC102870>	HPRC,HGSVC,1KG-ONT	No	2.121	Yes	NA,NA	NA	NA
chr17:80629056	499014	DEL	69	0.8003	0.6889	14	RPTOR(1.0,0.205)	RPTOR(1.0,0.205)	RPTOR(1.0,0.205)	NA	NA	NA	NA	NA	NA	No	ID=17-80628883-80628892-TC,17-80628953-80628962-TC,17-80629023-80629032-TC;MOTIFS=TC;STRUC=<VC102870>	HPRC,HGSVC,1KG-ONT	No	2.479	Yes	NA,NA	NA	NA
chr17:80629368	499015	INS	70	0.881	0.4274	430	RPTOR(1.0,0.205)	RPTOR(1.0,0.205)	RPTOR(1.0,0.205)	NA	NA	NA	NA	NA	NA	No	ID=17-80629303-80629313-TC,17-80629443-80629452-TC;MOTIFS=TC;STRUC=<VC102871>	HPRC,HGSVC,1KG-ONT	No	1.825	Yes	NA,NA	NA	NA
chr17:80629441	499016	INS	74	0.8355	0.6494	12	RPTOR(1.0,0.205)	RPTOR(1.0,0.205)	RPTOR(1.0,0.205)	NA	NA	NA	NA	NA	NA	No	ID=17-80629303-80629313-TC,17-80629443-80629452-TC;MOTIFS=TC;STRUC=<VC102871>	HPRC,HGSVC,1KG-ONT	No	1.825	Yes	NA,NA	NA	NA
chr17:80629447	499017	DEL	421	0.8534	0.5813	2	RPTOR(1.0,0.205)	RPTOR(1.0,0.205)	RPTOR(1.0,0.205)	NA	NA	NA	NA	NA	NA	No	ID=17-80629303-80629313-TC,17-80629443-80629452-TC;MOTIFS=TC;STRUC=<VC102871>,ID=17-80629513-80629522-TC;MOTIFS=TC;STRUC=<TR1554638>,ID=17-80629653-80629663-TC;MOTIFS=TC;STRUC=<TR1554639>,ID=17-80629723-80629732-TC;MOTIFS=TC;STRUC=<TR1554640>,ID=17-80629794-80629803-TC;MOTIFS=TC;STRUC=<TR1554641>	NA	No	2.444	No	NA,NA	NA	NA
chr17:80634295	499019	DEL	62	0.8463	0.5795	1	RPTOR(1.0,0.205)	RPTOR(1.0,0.205)	RPTOR(1.0,0.205)	NA	NA	NA	NA	NA	NA	No	ID=17-80634118-80634132-TG,17-80634154-80634166-TG,17-80634171-80634181-TG,17-80634264-80634273-GT,17-80634264-80634312-GTGTGTGTGCGTACT,17-80634278-80634288-TG,17-80634279-80634292-GTGTGTGTGCGTA,17-80634293-80634303-TG,17-80634357-80634365-TG,17-80634370-80634380-TG,17-80634403-80634414-GT,17-80634420-80634431-GT,17-80634492-80634502-TG,17-80634507-80634519-TG,17-80634541-80634551-TG,17-80634556-80634566-TG,17-80634571-80634583-TG,17-80634588-80634598-TG,17-80634603-80634612-TG,17-80634631-80634641-TG,17-80634659-80634669-TG,17-80634674-80634682-TG,17-80634694-80634745-GTGTGCGTACTGTGT,17-80634704-80634714-TG,17-80634719-80634729-TG,17-80634734-80634744-TG,17-80634749-80634759-TG,17-80634809-80634819-TG,17-80634824-80634836-TG,17-80634842-80634851-GT,17-80634857-80634868-GT;MOTIFS=GTGTGTGTGCGTA,TG,GT,GTGTGTGTGCGTACT,GTGTGCGTACTGTGT;STRUC=<VC102872>	NA	No	0.564	No	NA,NA	NA	NA
chr17:80634305	499021	INS	79	0.869	0.4957	7	RPTOR(1.0,0.205)	RPTOR(1.0,0.205)	RPTOR(1.0,0.205)	NA	NA	NA	NA	NA	NA	No	ID=17-80634118-80634132-TG,17-80634154-80634166-TG,17-80634171-80634181-TG,17-80634264-80634273-GT,17-80634264-80634312-GTGTGTGTGCGTACT,17-80634278-80634288-TG,17-80634279-80634292-GTGTGTGTGCGTA,17-80634293-80634303-TG,17-80634357-80634365-TG,17-80634370-80634380-TG,17-80634403-80634414-GT,17-80634420-80634431-GT,17-80634492-80634502-TG,17-80634507-80634519-TG,17-80634541-80634551-TG,17-80634556-80634566-TG,17-80634571-80634583-TG,17-80634588-80634598-TG,17-80634603-80634612-TG,17-80634631-80634641-TG,17-80634659-80634669-TG,17-80634674-80634682-TG,17-80634694-80634745-GTGTGCGTACTGTGT,17-80634704-80634714-TG,17-80634719-80634729-TG,17-80634734-80634744-TG,17-80634749-80634759-TG,17-80634809-80634819-TG,17-80634824-80634836-TG,17-80634842-80634851-GT,17-80634857-80634868-GT;MOTIFS=GTGTGTGTGCGTA,TG,GT,GTGTGTGTGCGTACT,GTGTGCGTACTGTGT;STRUC=<VC102872>	HPRC,HGSVC,1KG-ONT	No	4.874	Yes	NA,NA	NA	NA
chr17:80634305	499020	INS	625	0.8197	0.6463	31	RPTOR(1.0,0.205)	RPTOR(1.0,0.205)	RPTOR(1.0,0.205)	NA	NA	NA	NA	NA	NA	No	ID=17-80634118-80634132-TG,17-80634154-80634166-TG,17-80634171-80634181-TG,17-80634264-80634273-GT,17-80634264-80634312-GTGTGTGTGCGTACT,17-80634278-80634288-TG,17-80634279-80634292-GTGTGTGTGCGTA,17-80634293-80634303-TG,17-80634357-80634365-TG,17-80634370-80634380-TG,17-80634403-80634414-GT,17-80634420-80634431-GT,17-80634492-80634502-TG,17-80634507-80634519-TG,17-80634541-80634551-TG,17-80634556-80634566-TG,17-80634571-80634583-TG,17-80634588-80634598-TG,17-80634603-80634612-TG,17-80634631-80634641-TG,17-80634659-80634669-TG,17-80634674-80634682-TG,17-80634694-80634745-GTGTGCGTACTGTGT,17-80634704-80634714-TG,17-80634719-80634729-TG,17-80634734-80634744-TG,17-80634749-80634759-TG,17-80634809-80634819-TG,17-80634824-80634836-TG,17-80634842-80634851-GT,17-80634857-80634868-GT;MOTIFS=GTGTGTGTGCGTA,TG,GT,GTGTGTGTGCGTACT,GTGTGCGTACTGTGT;STRUC=<VC102872>	1KG-ONT	No	4.874	Yes	NA,NA	NA	NA
chr17:80634308	499022	INS	64	0.8673	0.5016	1	RPTOR(1.0,0.205)	RPTOR(1.0,0.205)	RPTOR(1.0,0.205)	NA	NA	NA	NA	NA	NA	No	ID=17-80634118-80634132-TG,17-80634154-80634166-TG,17-80634171-80634181-TG,17-80634264-80634273-GT,17-80634264-80634312-GTGTGTGTGCGTACT,17-80634278-80634288-TG,17-80634279-80634292-GTGTGTGTGCGTA,17-80634293-80634303-TG,17-80634357-80634365-TG,17-80634370-80634380-TG,17-80634403-80634414-GT,17-80634420-80634431-GT,17-80634492-80634502-TG,17-80634507-80634519-TG,17-80634541-80634551-TG,17-80634556-80634566-TG,17-80634571-80634583-TG,17-80634588-80634598-TG,17-80634603-80634612-TG,17-80634631-80634641-TG,17-80634659-80634669-TG,17-80634674-80634682-TG,17-80634694-80634745-GTGTGCGTACTGTGT,17-80634704-80634714-TG,17-80634719-80634729-TG,17-80634734-80634744-TG,17-80634749-80634759-TG,17-80634809-80634819-TG,17-80634824-80634836-TG,17-80634842-80634851-GT,17-80634857-80634868-GT;MOTIFS=GTGTGTGTGCGTA,TG,GT,GTGTGTGTGCGTACT,GTGTGCGTACTGTGT;STRUC=<VC102872>	HPRC,HGSVC,1KG-ONT	Yes	4.874	No	NA,NA	NA	NA
chr17:80634324	499023	INS	60	0.8713	0.4562	184	RPTOR(1.0,0.205)	RPTOR(1.0,0.205)	RPTOR(1.0,0.205)	NA	NA	NA	NA	NA	NA	No	ID=17-80634118-80634132-TG,17-80634154-80634166-TG,17-80634171-80634181-TG,17-80634264-80634273-GT,17-80634264-80634312-GTGTGTGTGCGTACT,17-80634278-80634288-TG,17-80634279-80634292-GTGTGTGTGCGTA,17-80634293-80634303-TG,17-80634357-80634365-TG,17-80634370-80634380-TG,17-80634403-80634414-GT,17-80634420-80634431-GT,17-80634492-80634502-TG,17-80634507-80634519-TG,17-80634541-80634551-TG,17-80634556-80634566-TG,17-80634571-80634583-TG,17-80634588-80634598-TG,17-80634603-80634612-TG,17-80634631-80634641-TG,17-80634659-80634669-TG,17-80634674-80634682-TG,17-80634694-80634745-GTGTGCGTACTGTGT,17-80634704-80634714-TG,17-80634719-80634729-TG,17-80634734-80634744-TG,17-80634749-80634759-TG,17-80634809-80634819-TG,17-80634824-80634836-TG,17-80634842-80634851-GT,17-80634857-80634868-GT;MOTIFS=GTGTGTGTGCGTA,TG,GT,GTGTGTGTGCGTACT,GTGTGCGTACTGTGT;STRUC=<VC102872>	HPRC,HGSVC,1KG-ONT	Yes	0.12	Yes	NA,NA	NA	NA
chr17:80634528	499024	DEL	75	0.8885	0.5445	1	RPTOR(1.0,0.205)	RPTOR(1.0,0.205)	RPTOR(1.0,0.205)	NA	NA	NA	NA	NA	NA	No	ID=17-80634118-80634132-TG,17-80634154-80634166-TG,17-80634171-80634181-TG,17-80634264-80634273-GT,17-80634264-80634312-GTGTGTGTGCGTACT,17-80634278-80634288-TG,17-80634279-80634292-GTGTGTGTGCGTA,17-80634293-80634303-TG,17-80634357-80634365-TG,17-80634370-80634380-TG,17-80634403-80634414-GT,17-80634420-80634431-GT,17-80634492-80634502-TG,17-80634507-80634519-TG,17-80634541-80634551-TG,17-80634556-80634566-TG,17-80634571-80634583-TG,17-80634588-80634598-TG,17-80634603-80634612-TG,17-80634631-80634641-TG,17-80634659-80634669-TG,17-80634674-80634682-TG,17-80634694-80634745-GTGTGCGTACTGTGT,17-80634704-80634714-TG,17-80634719-80634729-TG,17-80634734-80634744-TG,17-80634749-80634759-TG,17-80634809-80634819-TG,17-80634824-80634836-TG,17-80634842-80634851-GT,17-80634857-80634868-GT;MOTIFS=GTGTGTGTGCGTA,TG,GT,GTGTGTGTGCGTACT,GTGTGCGTACTGTGT;STRUC=<VC102872>	NA	No	0.558	No	NA,NA	NA	NA
chr17:80634723	499027	INS	52	0.8145	0.6825	10	RPTOR(1.0,0.205)	RPTOR(1.0,0.205)	RPTOR(1.0,0.205)	NA	NA	NA	NA	NA	NA	No	ID=17-80634118-80634132-TG,17-80634154-80634166-TG,17-80634171-80634181-TG,17-80634264-80634273-GT,17-80634264-80634312-GTGTGTGTGCGTACT,17-80634278-80634288-TG,17-80634279-80634292-GTGTGTGTGCGTA,17-80634293-80634303-TG,17-80634357-80634365-TG,17-80634370-80634380-TG,17-80634403-80634414-GT,17-80634420-80634431-GT,17-80634492-80634502-TG,17-80634507-80634519-TG,17-80634541-80634551-TG,17-80634556-80634566-TG,17-80634571-80634583-TG,17-80634588-80634598-TG,17-80634603-80634612-TG,17-80634631-80634641-TG,17-80634659-80634669-TG,17-80634674-80634682-TG,17-80634694-80634745-GTGTGCGTACTGTGT,17-80634704-80634714-TG,17-80634719-80634729-TG,17-80634734-80634744-TG,17-80634749-80634759-TG,17-80634809-80634819-TG,17-80634824-80634836-TG,17-80634842-80634851-GT,17-80634857-80634868-GT;MOTIFS=GTGTGTGTGCGTA,TG,GT,GTGTGTGTGCGTACT,GTGTGCGTACTGTGT;STRUC=<VC102872>	HGSVC,1KG-ONT	No	0.12	No	NA,NA	NA	NA
chr17:80665303	499028	DEL	89	0.9051	0.3753	2	RPTOR(1.0,0.205)	RPTOR(1.0,0.205)	RPTOR(1.0,0.205)	NA	NA	NA	NA	NA	enhancer	No	ID=17-80665237-80665250-GGAG,17-80665316-80665331-TTTTC,17-80665331-80665503-CCTTT,17-80665506-80665524-TCCTT,17-80665527-80665543-TCCTT;MOTIFS=GGAG,TCCTT,CCTTT,TTTTC;STRUC=<VC102874>	HPRC,HGSVC,1KG-ONT	No	2.332	No	NA,NA	NA	NA
chr17:80665312	499029	INS	231	0.874	0.5373	2	RPTOR(1.0,0.205)	RPTOR(1.0,0.205)	RPTOR(1.0,0.205)	NA	NA	NA	NA	NA	enhancer	No	ID=17-80665237-80665250-GGAG,17-80665316-80665331-TTTTC,17-80665331-80665503-CCTTT,17-80665506-80665524-TCCTT,17-80665527-80665543-TCCTT;MOTIFS=GGAG,TCCTT,CCTTT,TTTTC;STRUC=<VC102874>	HPRC,HGSVC,1KG-ONT	Yes	3.188	Yes	NA,NA	NA	NA
chr17:80665322	499031	INS	132	0.9276	0.3011	9	RPTOR(1.0,0.205)	RPTOR(1.0,0.205)	RPTOR(1.0,0.205)	NA	NA	NA	NA	NA	enhancer	No	ID=17-80665237-80665250-GGAG,17-80665316-80665331-TTTTC,17-80665331-80665503-CCTTT,17-80665506-80665524-TCCTT,17-80665527-80665543-TCCTT;MOTIFS=GGAG,TCCTT,CCTTT,TTTTC;STRUC=<VC102874>	HPRC,HGSVC,1KG-ONT	Yes	3.188	Yes	NA,NA	NA	NA
chr17:80665322	499030	INS	94	0.8344	0.6249	21	RPTOR(1.0,0.205)	RPTOR(1.0,0.205)	RPTOR(1.0,0.205)	NA	NA	NA	NA	NA	enhancer	No	ID=17-80665237-80665250-GGAG,17-80665316-80665331-TTTTC,17-80665331-80665503-CCTTT,17-80665506-80665524-TCCTT,17-80665527-80665543-TCCTT;MOTIFS=GGAG,TCCTT,CCTTT,TTTTC;STRUC=<VC102874>	HPRC,HGSVC,1KG-ONT	Yes	3.188	Yes	NA,NA	NA	NA
chr17:80665329	499032	INS	139	0.8491	0.5442	65	RPTOR(1.0,0.205)	RPTOR(1.0,0.205)	RPTOR(1.0,0.205)	NA	NA	NA	NA	NA	enhancer	No	ID=17-80665237-80665250-GGAG,17-80665316-80665331-TTTTC,17-80665331-80665503-CCTTT,17-80665506-80665524-TCCTT,17-80665527-80665543-TCCTT;MOTIFS=GGAG,TCCTT,CCTTT,TTTTC;STRUC=<VC102874>	HPRC,HGSVC,1KG-ONT	Yes	3.188	Yes	NA,NA	NA	NA
chr17:80665330	499033	DEL	178	0.8174	0.6469	49	RPTOR(1.0,0.205)	RPTOR(1.0,0.205)	RPTOR(1.0,0.205)	NA	NA	NA	NA	NA	enhancer	No	ID=17-80665237-80665250-GGAG,17-80665316-80665331-TTTTC,17-80665331-80665503-CCTTT,17-80665506-80665524-TCCTT,17-80665527-80665543-TCCTT;MOTIFS=GGAG,TCCTT,CCTTT,TTTTC;STRUC=<VC102874>	HPRC,HGSVC,1KG-ONT	No	0.562	Yes	NA,NA	NA	NA
chr17:80665331	499037	INS	99	0.8323	0.6088	51	RPTOR(1.0,0.205)	RPTOR(1.0,0.205)	RPTOR(1.0,0.205)	NA	NA	NA	NA	NA	enhancer	No	ID=17-80665237-80665250-GGAG,17-80665316-80665331-TTTTC,17-80665331-80665503-CCTTT,17-80665506-80665524-TCCTT,17-80665527-80665543-TCCTT;MOTIFS=GGAG,TCCTT,CCTTT,TTTTC;STRUC=<VC102874>	HPRC,HGSVC,1KG-ONT	Yes	3.188	Yes	NA,NA	NA	NA
chr17:80665331	499049	DEL	125	0.8444	0.6704	8	RPTOR(1.0,0.205)	RPTOR(1.0,0.205)	RPTOR(1.0,0.205)	NA	NA	NA	NA	NA	enhancer	No	ID=17-80665237-80665250-GGAG,17-80665316-80665331-TTTTC,17-80665331-80665503-CCTTT,17-80665506-80665524-TCCTT,17-80665527-80665543-TCCTT;MOTIFS=GGAG,TCCTT,CCTTT,TTTTC;STRUC=<VC102874>	HPRC,HGSVC,1KG-ONT	No	1.445	Yes	NA,NA	NA	NA
chr17:80665331	499048	INS	105	0.8304	0.6356	16	RPTOR(1.0,0.205)	RPTOR(1.0,0.205)	RPTOR(1.0,0.205)	NA	NA	NA	NA	NA	enhancer	No	ID=17-80665237-80665250-GGAG,17-80665316-80665331-TTTTC,17-80665331-80665503-CCTTT,17-80665506-80665524-TCCTT,17-80665527-80665543-TCCTT;MOTIFS=GGAG,TCCTT,CCTTT,TTTTC;STRUC=<VC102874>	HPRC,HGSVC,1KG-ONT	Yes	3.188	Yes	NA,NA	NA	NA
chr17:80665331	499047	INS	54	0.8995	0.6113	5	RPTOR(1.0,0.205)	RPTOR(1.0,0.205)	RPTOR(1.0,0.205)	NA	NA	NA	NA	NA	enhancer	No	ID=17-80665237-80665250-GGAG,17-80665316-80665331-TTTTC,17-80665331-80665503-CCTTT,17-80665506-80665524-TCCTT,17-80665527-80665543-TCCTT;MOTIFS=GGAG,TCCTT,CCTTT,TTTTC;STRUC=<VC102874>	HPRC,HGSVC,1KG-ONT	Yes	3.188	Yes	NA,NA	NA	NA
chr17:80665331	499046	INS	160	0.861	0.5623	2	RPTOR(1.0,0.205)	RPTOR(1.0,0.205)	RPTOR(1.0,0.205)	NA	NA	NA	NA	NA	enhancer	No	ID=17-80665237-80665250-GGAG,17-80665316-80665331-TTTTC,17-80665331-80665503-CCTTT,17-80665506-80665524-TCCTT,17-80665527-80665543-TCCTT;MOTIFS=GGAG,TCCTT,CCTTT,TTTTC;STRUC=<VC102874>	HPRC,HGSVC,1KG-ONT	Yes	3.188	Yes	NA,NA	NA	NA
chr17:80665331	499044	INS	79	0.9078	0.3496	44	RPTOR(1.0,0.205)	RPTOR(1.0,0.205)	RPTOR(1.0,0.205)	NA	NA	NA	NA	NA	enhancer	No	ID=17-80665237-80665250-GGAG,17-80665316-80665331-TTTTC,17-80665331-80665503-CCTTT,17-80665506-80665524-TCCTT,17-80665527-80665543-TCCTT;MOTIFS=GGAG,TCCTT,CCTTT,TTTTC;STRUC=<VC102874>	HPRC,HGSVC,1KG-ONT	Yes	3.188	Yes	NA,NA	NA	NA
chr17:80665331	499043	INS	51	0.906	0.3513	35	RPTOR(1.0,0.205)	RPTOR(1.0,0.205)	RPTOR(1.0,0.205)	NA	NA	NA	NA	NA	enhancer	No	ID=17-80665237-80665250-GGAG,17-80665316-80665331-TTTTC,17-80665331-80665503-CCTTT,17-80665506-80665524-TCCTT,17-80665527-80665543-TCCTT;MOTIFS=GGAG,TCCTT,CCTTT,TTTTC;STRUC=<VC102874>	HPRC,HGSVC,1KG-ONT	Yes	3.188	Yes	NA,NA	NA	NA
chr17:80665331	499042	INS	121	0.8172	0.6644	14	RPTOR(1.0,0.205)	RPTOR(1.0,0.205)	RPTOR(1.0,0.205)	NA	NA	NA	NA	NA	enhancer	No	ID=17-80665237-80665250-GGAG,17-80665316-80665331-TTTTC,17-80665331-80665503-CCTTT,17-80665506-80665524-TCCTT,17-80665527-80665543-TCCTT;MOTIFS=GGAG,TCCTT,CCTTT,TTTTC;STRUC=<VC102874>	HPRC,HGSVC,1KG-ONT	Yes	3.188	Yes	NA,NA	NA	NA
chr17:80665331	499041	INS	278	0.8553	0.5316	3	RPTOR(1.0,0.205)	RPTOR(1.0,0.205)	RPTOR(1.0,0.205)	NA	NA	NA	NA	NA	enhancer	No	ID=17-80665237-80665250-GGAG,17-80665316-80665331-TTTTC,17-80665331-80665503-CCTTT,17-80665506-80665524-TCCTT,17-80665527-80665543-TCCTT;MOTIFS=GGAG,TCCTT,CCTTT,TTTTC;STRUC=<VC102874>	HPRC,HGSVC,1KG-ONT	No	3.188	Yes	NA,NA	NA	NA
chr17:80665331	499045	INS	205	0.8283	0.6476	11	RPTOR(1.0,0.205)	RPTOR(1.0,0.205)	RPTOR(1.0,0.205)	NA	NA	NA	NA	NA	enhancer	No	ID=17-80665237-80665250-GGAG,17-80665316-80665331-TTTTC,17-80665331-80665503-CCTTT,17-80665506-80665524-TCCTT,17-80665527-80665543-TCCTT;MOTIFS=GGAG,TCCTT,CCTTT,TTTTC;STRUC=<VC102874>	HPRC,HGSVC	Yes	3.188	Yes	NA,NA	NA	NA
chr17:80665331	499034	INS	54	0.8127	0.6725	8	RPTOR(1.0,0.205)	RPTOR(1.0,0.205)	RPTOR(1.0,0.205)	NA	NA	NA	NA	NA	enhancer	No	ID=17-80665237-80665250-GGAG,17-80665316-80665331-TTTTC,17-80665331-80665503-CCTTT,17-80665506-80665524-TCCTT,17-80665527-80665543-TCCTT;MOTIFS=GGAG,TCCTT,CCTTT,TTTTC;STRUC=<VC102874>	HPRC,HGSVC,1KG-ONT	Yes	3.188	Yes	NA,NA	NA	NA
chr17:80665331	499040	INS	178	0.872	0.608	18	RPTOR(1.0,0.205)	RPTOR(1.0,0.205)	RPTOR(1.0,0.205)	NA	NA	NA	NA	NA	enhancer	No	ID=17-80665237-80665250-GGAG,17-80665316-80665331-TTTTC,17-80665331-80665503-CCTTT,17-80665506-80665524-TCCTT,17-80665527-80665543-TCCTT;MOTIFS=GGAG,TCCTT,CCTTT,TTTTC;STRUC=<VC102874>	HPRC,HGSVC	Yes	3.188	Yes	NA,NA	NA	NA
chr17:80665331	499039	INS	190	0.8394	0.621	19	RPTOR(1.0,0.205)	RPTOR(1.0,0.205)	RPTOR(1.0,0.205)	NA	NA	NA	NA	NA	enhancer	No	ID=17-80665237-80665250-GGAG,17-80665316-80665331-TTTTC,17-80665331-80665503-CCTTT,17-80665506-80665524-TCCTT,17-80665527-80665543-TCCTT;MOTIFS=GGAG,TCCTT,CCTTT,TTTTC;STRUC=<VC102874>	HPRC,HGSVC	Yes	3.188	Yes	NA,NA	NA	NA
chr17:80665331	499038	INS	65	0.9307	0.329	74	RPTOR(1.0,0.205)	RPTOR(1.0,0.205)	RPTOR(1.0,0.205)	NA	NA	NA	NA	NA	enhancer	No	ID=17-80665237-80665250-GGAG,17-80665316-80665331-TTTTC,17-80665331-80665503-CCTTT,17-80665506-80665524-TCCTT,17-80665527-80665543-TCCTT;MOTIFS=GGAG,TCCTT,CCTTT,TTTTC;STRUC=<VC102874>	HPRC,HGSVC,1KG-ONT	Yes	3.188	Yes	NA,NA	NA	NA
chr17:80665331	499036	INS	54	0.841	0.5977	100	RPTOR(1.0,0.205)	RPTOR(1.0,0.205)	RPTOR(1.0,0.205)	NA	NA	NA	NA	NA	enhancer	No	ID=17-80665237-80665250-GGAG,17-80665316-80665331-TTTTC,17-80665331-80665503-CCTTT,17-80665506-80665524-TCCTT,17-80665527-80665543-TCCTT;MOTIFS=GGAG,TCCTT,CCTTT,TTTTC;STRUC=<VC102874>	HPRC,HGSVC,1KG-ONT	Yes	3.188	Yes	NA,NA	NA	NA
chr17:80665331	499035	INS	162	0.9302	0.4947	13	RPTOR(1.0,0.205)	RPTOR(1.0,0.205)	RPTOR(1.0,0.205)	NA	NA	NA	NA	NA	enhancer	No	ID=17-80665237-80665250-GGAG,17-80665316-80665331-TTTTC,17-80665331-80665503-CCTTT,17-80665506-80665524-TCCTT,17-80665527-80665543-TCCTT;MOTIFS=GGAG,TCCTT,CCTTT,TTTTC;STRUC=<VC102874>	HPRC,HGSVC,1KG-ONT	Yes	3.188	Yes	NA,NA	NA	NA
chr17:80665332	499050	INS	219	0.8213	0.666	8	RPTOR(1.0,0.205)	RPTOR(1.0,0.205)	RPTOR(1.0,0.205)	NA	NA	NA	NA	NA	enhancer	No	ID=17-80665237-80665250-GGAG,17-80665316-80665331-TTTTC,17-80665331-80665503-CCTTT,17-80665506-80665524-TCCTT,17-80665527-80665543-TCCTT;MOTIFS=GGAG,TCCTT,CCTTT,TTTTC;STRUC=<VC102874>	HPRC,HGSVC,1KG-ONT	Yes	3.188	Yes	NA,NA	NA	NA
chr17:80665334	499051	INS	111	0.8198	0.6746	1	RPTOR(1.0,0.205)	RPTOR(1.0,0.205)	RPTOR(1.0,0.205)	NA	NA	NA	NA	NA	enhancer	No	ID=17-80665237-80665250-GGAG,17-80665316-80665331-TTTTC,17-80665331-80665503-CCTTT,17-80665506-80665524-TCCTT,17-80665527-80665543-TCCTT;MOTIFS=GGAG,TCCTT,CCTTT,TTTTC;STRUC=<VC102874>	HPRC,HGSVC,1KG-ONT	Yes	3.188	No	NA,NA	NA	NA
chr17:80665337	499052	DEL	58	0.8788	0.4338	130	RPTOR(1.0,0.205)	RPTOR(1.0,0.205)	RPTOR(1.0,0.205)	NA	NA	NA	NA	NA	enhancer	No	ID=17-80665237-80665250-GGAG,17-80665316-80665331-TTTTC,17-80665331-80665503-CCTTT,17-80665506-80665524-TCCTT,17-80665527-80665543-TCCTT;MOTIFS=GGAG,TCCTT,CCTTT,TTTTC;STRUC=<VC102874>	HPRC,HGSVC,1KG-ONT	No	2.404	Yes	NA,NA	NA	NA
chr17:80665340	499053	DEL	166	0.885	0.4219	353	RPTOR(1.0,0.205)	RPTOR(1.0,0.205)	RPTOR(1.0,0.205)	NA	NA	NA	NA	NA	enhancer	No	ID=17-80665237-80665250-GGAG,17-80665316-80665331-TTTTC,17-80665331-80665503-CCTTT,17-80665506-80665524-TCCTT,17-80665527-80665543-TCCTT;MOTIFS=GGAG,TCCTT,CCTTT,TTTTC;STRUC=<VC102874>	HPRC,HGSVC,1KG-ONT	No	2.294	Yes	NA,NA	NA	NA
chr17:80665373	499054	INS	57	0.8145	0.6387	43	RPTOR(1.0,0.205)	RPTOR(1.0,0.205)	RPTOR(1.0,0.205)	NA	NA	NA	NA	NA	NA	No	ID=17-80665237-80665250-GGAG,17-80665316-80665331-TTTTC,17-80665331-80665503-CCTTT,17-80665506-80665524-TCCTT,17-80665527-80665543-TCCTT;MOTIFS=GGAG,TCCTT,CCTTT,TTTTC;STRUC=<VC102874>	HPRC,HGSVC,1KG-ONT	Yes	3.188	Yes	NA,NA	NA	NA
chr17:80665373	499055	INS	86	0.8913	0.4329	2	RPTOR(1.0,0.205)	RPTOR(1.0,0.205)	RPTOR(1.0,0.205)	NA	NA	NA	NA	NA	NA	No	ID=17-80665237-80665250-GGAG,17-80665316-80665331-TTTTC,17-80665331-80665503-CCTTT,17-80665506-80665524-TCCTT,17-80665527-80665543-TCCTT;MOTIFS=GGAG,TCCTT,CCTTT,TTTTC;STRUC=<VC102874>	HPRC,HGSVC,1KG-ONT	Yes	3.188	No	NA,NA	NA	NA
chr17:80665379	499056	INS	331	0.8576	0.6036	1	RPTOR(1.0,0.205)	RPTOR(1.0,0.205)	RPTOR(1.0,0.205)	NA	NA	NA	NA	NA	NA	No	ID=17-80665237-80665250-GGAG,17-80665316-80665331-TTTTC,17-80665331-80665503-CCTTT,17-80665506-80665524-TCCTT,17-80665527-80665543-TCCTT;MOTIFS=GGAG,TCCTT,CCTTT,TTTTC;STRUC=<VC102874>	HPRC,1KG-ONT	No	3.188	No	NA,NA	NA	NA
chr17:80665389	499057	INS	51	0.8257	0.617	68	RPTOR(1.0,0.205)	RPTOR(1.0,0.205)	RPTOR(1.0,0.205)	NA	NA	NA	NA	NA	NA	No	ID=17-80665237-80665250-GGAG,17-80665316-80665331-TTTTC,17-80665331-80665503-CCTTT,17-80665506-80665524-TCCTT,17-80665527-80665543-TCCTT;MOTIFS=GGAG,TCCTT,CCTTT,TTTTC;STRUC=<VC102874>	HPRC,HGSVC,1KG-ONT	Yes	3.188	Yes	NA,NA	NA	NA
chr17:80665393	499058	INS	62	0.812	0.6737	27	RPTOR(1.0,0.205)	RPTOR(1.0,0.205)	RPTOR(1.0,0.205)	NA	NA	NA	NA	NA	NA	No	ID=17-80665237-80665250-GGAG,17-80665316-80665331-TTTTC,17-80665331-80665503-CCTTT,17-80665506-80665524-TCCTT,17-80665527-80665543-TCCTT;MOTIFS=GGAG,TCCTT,CCTTT,TTTTC;STRUC=<VC102874>	HPRC,HGSVC,1KG-ONT	Yes	3.188	Yes	NA,NA	NA	NA
chr17:80665418	499059	DEL	115	0.87	0.5546	47	RPTOR(1.0,0.205)	RPTOR(1.0,0.205)	RPTOR(1.0,0.205)	NA	NA	NA	NA	NA	NA	No	ID=17-80665237-80665250-GGAG,17-80665316-80665331-TTTTC,17-80665331-80665503-CCTTT,17-80665506-80665524-TCCTT,17-80665527-80665543-TCCTT;MOTIFS=GGAG,TCCTT,CCTTT,TTTTC;STRUC=<VC102874>	HPRC,HGSVC	No	1.106	Yes	NA,NA	NA	NA
chr17:80665428	499060	DEL	105	0.9075	0.3164	32	RPTOR(1.0,0.205)	RPTOR(1.0,0.205)	RPTOR(1.0,0.205)	NA	NA	NA	NA	NA	NA	No	ID=17-80665237-80665250-GGAG,17-80665316-80665331-TTTTC,17-80665331-80665503-CCTTT,17-80665506-80665524-TCCTT,17-80665527-80665543-TCCTT;MOTIFS=GGAG,TCCTT,CCTTT,TTTTC;STRUC=<VC102874>	HPRC,HGSVC,1KG-ONT	No	0.835	Yes	NA,NA	NA	NA
chr17:80665434	499061	INS	63	0.8093	0.6742	26	RPTOR(1.0,0.205)	RPTOR(1.0,0.205)	RPTOR(1.0,0.205)	NA	NA	NA	NA	NA	NA	No	ID=17-80665237-80665250-GGAG,17-80665316-80665331-TTTTC,17-80665331-80665503-CCTTT,17-80665506-80665524-TCCTT,17-80665527-80665543-TCCTT;MOTIFS=GGAG,TCCTT,CCTTT,TTTTC;STRUC=<VC102874>	HPRC,HGSVC,1KG-ONT	Yes	2.53	Yes	NA,NA	NA	NA
chr17:80665438	499062	DEL	95	0.8706	0.4649	49	RPTOR(1.0,0.205)	RPTOR(1.0,0.205)	RPTOR(1.0,0.205)	NA	NA	NA	NA	NA	NA	No	ID=17-80665237-80665250-GGAG,17-80665316-80665331-TTTTC,17-80665331-80665503-CCTTT,17-80665506-80665524-TCCTT,17-80665527-80665543-TCCTT;MOTIFS=GGAG,TCCTT,CCTTT,TTTTC;STRUC=<VC102874>	HPRC,HGSVC,1KG-ONT	No	0.838	Yes	NA,NA	NA	NA
chr17:80665441	499063	DEL	82	0.8336	0.6287	83	RPTOR(1.0,0.205)	RPTOR(1.0,0.205)	RPTOR(1.0,0.205)	NA	NA	NA	NA	NA	NA	No	ID=17-80665237-80665250-GGAG,17-80665316-80665331-TTTTC,17-80665331-80665503-CCTTT,17-80665506-80665524-TCCTT,17-80665527-80665543-TCCTT;MOTIFS=GGAG,TCCTT,CCTTT,TTTTC;STRUC=<VC102874>	HPRC,HGSVC,1KG-ONT	No	0.918	Yes	NA,NA	NA	NA
chr17:80665443	499064	DEL	90	0.9869	0.0612	37	RPTOR(1.0,0.205)	RPTOR(1.0,0.205)	RPTOR(1.0,0.205)	NA	NA	NA	NA	NA	NA	No	ID=17-80665237-80665250-GGAG,17-80665316-80665331-TTTTC,17-80665331-80665503-CCTTT,17-80665506-80665524-TCCTT,17-80665527-80665543-TCCTT;MOTIFS=GGAG,TCCTT,CCTTT,TTTTC;STRUC=<VC102874>	HPRC,HGSVC,1KG-ONT	No	0.838	Yes	NA,NA	NA	NA
chr17:80665446	499065	DEL	77	0.899	0.4249	89	RPTOR(1.0,0.205)	RPTOR(1.0,0.205)	RPTOR(1.0,0.205)	NA	NA	NA	NA	NA	NA	No	ID=17-80665237-80665250-GGAG,17-80665316-80665331-TTTTC,17-80665331-80665503-CCTTT,17-80665506-80665524-TCCTT,17-80665527-80665543-TCCTT;MOTIFS=GGAG,TCCTT,CCTTT,TTTTC;STRUC=<VC102874>	HPRC,HGSVC,1KG-ONT	No	0.918	Yes	NA,NA	NA	NA
chr17:80665451	499066	DEL	72	0.8424	0.588	95	RPTOR(1.0,0.205)	RPTOR(1.0,0.205)	RPTOR(1.0,0.205)	NA	NA	NA	NA	NA	NA	No	ID=17-80665237-80665250-GGAG,17-80665316-80665331-TTTTC,17-80665331-80665503-CCTTT,17-80665506-80665524-TCCTT,17-80665527-80665543-TCCTT;MOTIFS=GGAG,TCCTT,CCTTT,TTTTC;STRUC=<VC102874>	HPRC,HGSVC,1KG-ONT	No	0.915	Yes	NA,NA	NA	NA
chr17:80665456	499067	DEL	67	0.8814	0.4239	84	RPTOR(1.0,0.205)	RPTOR(1.0,0.205)	RPTOR(1.0,0.205)	NA	NA	NA	NA	NA	NA	No	ID=17-80665237-80665250-GGAG,17-80665316-80665331-TTTTC,17-80665331-80665503-CCTTT,17-80665506-80665524-TCCTT,17-80665527-80665543-TCCTT;MOTIFS=GGAG,TCCTT,CCTTT,TTTTC;STRUC=<VC102874>	HPRC,HGSVC,1KG-ONT	No	0.903	Yes	NA,NA	NA	NA
chr17:80665461	499068	DEL	62	0.8742	0.4571	43	RPTOR(1.0,0.205)	RPTOR(1.0,0.205)	RPTOR(1.0,0.205)	NA	NA	NA	NA	NA	NA	No	ID=17-80665237-80665250-GGAG,17-80665316-80665331-TTTTC,17-80665331-80665503-CCTTT,17-80665506-80665524-TCCTT,17-80665527-80665543-TCCTT;MOTIFS=GGAG,TCCTT,CCTTT,TTTTC;STRUC=<VC102874>	HPRC,HGSVC,1KG-ONT	No	0.863	Yes	NA,NA	NA	NA
chr17:80665462	499069	INS	89	0.9342	0.2706	51	RPTOR(1.0,0.205)	RPTOR(1.0,0.205)	RPTOR(1.0,0.205)	NA	NA	NA	NA	NA	NA	No	ID=17-80665237-80665250-GGAG,17-80665316-80665331-TTTTC,17-80665331-80665503-CCTTT,17-80665506-80665524-TCCTT,17-80665527-80665543-TCCTT;MOTIFS=GGAG,TCCTT,CCTTT,TTTTC;STRUC=<VC102874>	HPRC,HGSVC,1KG-ONT	Yes	3.188	Yes	NA,NA	NA	NA
chr17:80665466	499070	DEL	57	0.9466	0.2141	55	RPTOR(1.0,0.205)	RPTOR(1.0,0.205)	RPTOR(1.0,0.205)	NA	NA	NA	NA	NA	NA	No	ID=17-80665237-80665250-GGAG,17-80665316-80665331-TTTTC,17-80665331-80665503-CCTTT,17-80665506-80665524-TCCTT,17-80665527-80665543-TCCTT;MOTIFS=GGAG,TCCTT,CCTTT,TTTTC;STRUC=<VC102874>	HPRC,HGSVC,1KG-ONT	No	0.906	Yes	NA,NA	NA	NA
chr17:80665471	499071	DEL	52	0.8434	0.5776	116	RPTOR(1.0,0.205)	RPTOR(1.0,0.205)	RPTOR(1.0,0.205)	NA	NA	NA	NA	NA	NA	No	ID=17-80665237-80665250-GGAG,17-80665316-80665331-TTTTC,17-80665331-80665503-CCTTT,17-80665506-80665524-TCCTT,17-80665527-80665543-TCCTT;MOTIFS=GGAG,TCCTT,CCTTT,TTTTC;STRUC=<VC102874>	HPRC,HGSVC	No	0.906	Yes	NA,NA	NA	NA
chr17:80665476	499072	INS	70	0.8985	0.4361	21	RPTOR(1.0,0.205)	RPTOR(1.0,0.205)	RPTOR(1.0,0.205)	NA	NA	NA	NA	NA	NA	No	ID=17-80665237-80665250-GGAG,17-80665316-80665331-TTTTC,17-80665331-80665503-CCTTT,17-80665506-80665524-TCCTT,17-80665527-80665543-TCCTT;MOTIFS=GGAG,TCCTT,CCTTT,TTTTC;STRUC=<VC102874>	HPRC,HGSVC,1KG-ONT	Yes	3.188	Yes	NA,NA	NA	NA
chr17:80665485	499073	INS	60	0.9082	0.348	16	RPTOR(1.0,0.205)	RPTOR(1.0,0.205)	RPTOR(1.0,0.205)	NA	NA	NA	NA	NA	NA	No	ID=17-80665237-80665250-GGAG,17-80665316-80665331-TTTTC,17-80665331-80665503-CCTTT,17-80665506-80665524-TCCTT,17-80665527-80665543-TCCTT;MOTIFS=GGAG,TCCTT,CCTTT,TTTTC;STRUC=<VC102874>	HPRC,HGSVC,1KG-ONT	Yes	3.188	Yes	NA,NA	NA	NA
chr17:80665485	499074	INS	112	0.824	0.6416	10	RPTOR(1.0,0.205)	RPTOR(1.0,0.205)	RPTOR(1.0,0.205)	NA	NA	NA	NA	NA	NA	No	ID=17-80665237-80665250-GGAG,17-80665316-80665331-TTTTC,17-80665331-80665503-CCTTT,17-80665506-80665524-TCCTT,17-80665527-80665543-TCCTT;MOTIFS=GGAG,TCCTT,CCTTT,TTTTC;STRUC=<VC102874>	HPRC,HGSVC,1KG-ONT	No	3.188	Yes	NA,NA	NA	NA
chr17:80665487	499075	INS	155	0.8105	0.6569	5	RPTOR(1.0,0.205)	RPTOR(1.0,0.205)	RPTOR(1.0,0.205)	NA	NA	NA	NA	NA	NA	No	ID=17-80665237-80665250-GGAG,17-80665316-80665331-TTTTC,17-80665331-80665503-CCTTT,17-80665506-80665524-TCCTT,17-80665527-80665543-TCCTT;MOTIFS=GGAG,TCCTT,CCTTT,TTTTC;STRUC=<VC102874>	HPRC,HGSVC,1KG-ONT	No	3.188	Yes	NA,NA	NA	NA
chr17:80665503	499077	INS	51	0.8289	0.6518	5	RPTOR(1.0,0.205)	RPTOR(1.0,0.205)	RPTOR(1.0,0.205)	NA	NA	NA	NA	NA	NA	No	ID=17-80665237-80665250-GGAG,17-80665316-80665331-TTTTC,17-80665331-80665503-CCTTT,17-80665506-80665524-TCCTT,17-80665527-80665543-TCCTT;MOTIFS=GGAG,TCCTT,CCTTT,TTTTC;STRUC=<VC102874>	HPRC,HGSVC,1KG-ONT	No	3.188	Yes	NA,NA	NA	NA
chr17:80665503	499076	INS	178	0.829	0.6459	1	RPTOR(1.0,0.205)	RPTOR(1.0,0.205)	RPTOR(1.0,0.205)	NA	NA	NA	NA	NA	NA	No	ID=17-80665237-80665250-GGAG,17-80665316-80665331-TTTTC,17-80665331-80665503-CCTTT,17-80665506-80665524-TCCTT,17-80665527-80665543-TCCTT;MOTIFS=GGAG,TCCTT,CCTTT,TTTTC;STRUC=<VC102874>	HPRC,HGSVC	No	3.188	No	NA,NA	NA	NA
chr17:80665523	499078	INS	54	0.8527	0.588	47	RPTOR(1.0,0.205)	RPTOR(1.0,0.205)	RPTOR(1.0,0.205)	NA	NA	NA	NA	NA	NA	No	ID=17-80665237-80665250-GGAG,17-80665316-80665331-TTTTC,17-80665331-80665503-CCTTT,17-80665506-80665524-TCCTT,17-80665527-80665543-TCCTT;MOTIFS=GGAG,TCCTT,CCTTT,TTTTC;STRUC=<VC102874>	HPRC,HGSVC,1KG-ONT	No	3.188	Yes	NA,NA	NA	NA
chr17:80665523	499079	INS	59	0.824	0.6299	23	RPTOR(1.0,0.205)	RPTOR(1.0,0.205)	RPTOR(1.0,0.205)	NA	NA	NA	NA	NA	NA	No	ID=17-80665237-80665250-GGAG,17-80665316-80665331-TTTTC,17-80665331-80665503-CCTTT,17-80665506-80665524-TCCTT,17-80665527-80665543-TCCTT;MOTIFS=GGAG,TCCTT,CCTTT,TTTTC;STRUC=<VC102874>	HPRC,HGSVC,1KG-ONT	No	3.188	Yes	NA,NA	NA	NA
chr17:80665523	499080	INS	69	0.8123	0.6616	32	RPTOR(1.0,0.205)	RPTOR(1.0,0.205)	RPTOR(1.0,0.205)	NA	NA	NA	NA	NA	NA	No	ID=17-80665237-80665250-GGAG,17-80665316-80665331-TTTTC,17-80665331-80665503-CCTTT,17-80665506-80665524-TCCTT,17-80665527-80665543-TCCTT;MOTIFS=GGAG,TCCTT,CCTTT,TTTTC;STRUC=<VC102874>	HPRC,HGSVC,1KG-ONT	No	3.188	Yes	NA,NA	NA	NA
chr17:80665523	499081	INS	74	0.879	0.4381	18	RPTOR(1.0,0.205)	RPTOR(1.0,0.205)	RPTOR(1.0,0.205)	NA	NA	NA	NA	NA	NA	No	ID=17-80665237-80665250-GGAG,17-80665316-80665331-TTTTC,17-80665331-80665503-CCTTT,17-80665506-80665524-TCCTT,17-80665527-80665543-TCCTT;MOTIFS=GGAG,TCCTT,CCTTT,TTTTC;STRUC=<VC102874>	HPRC,HGSVC,1KG-ONT	No	3.188	Yes	NA,NA	NA	NA
chr17:80665523	499082	INS	84	0.8943	0.4049	22	RPTOR(1.0,0.205)	RPTOR(1.0,0.205)	RPTOR(1.0,0.205)	NA	NA	NA	NA	NA	NA	No	ID=17-80665237-80665250-GGAG,17-80665316-80665331-TTTTC,17-80665331-80665503-CCTTT,17-80665506-80665524-TCCTT,17-80665527-80665543-TCCTT;MOTIFS=GGAG,TCCTT,CCTTT,TTTTC;STRUC=<VC102874>	HPRC,HGSVC,1KG-ONT	No	3.188	Yes	NA,NA	NA	NA
chr17:80665532	499083	INS	60	0.832	0.5833	25	RPTOR(1.0,0.205)	RPTOR(1.0,0.205)	RPTOR(1.0,0.205)	NA	NA	NA	NA	NA	NA	No	ID=17-80665237-80665250-GGAG,17-80665316-80665331-TTTTC,17-80665331-80665503-CCTTT,17-80665506-80665524-TCCTT,17-80665527-80665543-TCCTT;MOTIFS=GGAG,TCCTT,CCTTT,TTTTC;STRUC=<VC102874>	HPRC,HGSVC,1KG-ONT	No	3.188	Yes	NA,NA	NA	NA
chr17:80666155	499084	DEL	78	0.8981	0.3615	39	RPTOR(1.0,0.205)	RPTOR(1.0,0.205)	RPTOR(1.0,0.205)	NA	NA	NA	NA	NA	NA	No	NA	HPRC,HGSVC,1KG-ONT	No	4.001	Yes	NA,NA	NA	NA
chr17:80677788	499085	INS	334	0.8176	0.6497	1	RPTOR(1.0,0.205)	RPTOR(1.0,0.205)	RPTOR(1.0,0.205)	NA	NA	NA	NA	NA	NA	No	NA	NA	Yes	1.616	No	NA,NA	NA	NA
chr17:80679934	499086	INS	60	0.8492	0.5613	579	RPTOR(1.0,0.205)	RPTOR(1.0,0.205)	RPTOR(1.0,0.205)	NA	NA	NA	NA	NA	NA	No	NA	HPRC,HGSVC,1KG-ONT	No	0.438	Yes	NA,NA	NA	NA
chr17:80679951	499087	INS	61	0.8486	0.5789	86	RPTOR(1.0,0.205)	RPTOR(1.0,0.205)	RPTOR(1.0,0.205)	NA	NA	NA	NA	NA	NA	No	NA	HPRC,HGSVC,1KG-ONT	No	0.438	Yes	NA,NA	NA	NA
chr17:80681564	499089	DEL	130	0.8998	0.5606	28	RPTOR(1.0,0.205)	RPTOR(1.0,0.205)	RPTOR(1.0,0.205)	NA	NA	NA	NA	NA	NA	No	ID=17-80681538-80681548-TG,17-80681564-80681677-TCTCTTACACCTTCATGAGGTGTACG,17-80681678-80681812-CTTCATGAGGTGTACGTCTCTTACAC;MOTIFS=TG,CTTCATGAGGTGTACGTCTCTTACAC,TCTCTTACACCTTCATGAGGTGTACG;STRUC=<VC102875>	HPRC,HGSVC,1KG-ONT	No	5.359	Yes	NA,NA	NA	NA
chr17:80681574	499090	INS	78	0.8426	0.5727	122	RPTOR(1.0,0.205)	RPTOR(1.0,0.205)	RPTOR(1.0,0.205)	NA	NA	NA	NA	NA	NA	No	ID=17-80681538-80681548-TG,17-80681564-80681677-TCTCTTACACCTTCATGAGGTGTACG,17-80681678-80681812-CTTCATGAGGTGTACGTCTCTTACAC;MOTIFS=TG,CTTCATGAGGTGTACGTCTCTTACAC,TCTCTTACACCTTCATGAGGTGTACG;STRUC=<VC102875>	NA	No	3.188	Yes	NA,NA	NA	NA
chr17:80681574	499091	DEL	104	0.8942	0.5584	253	RPTOR(1.0,0.205)	RPTOR(1.0,0.205)	RPTOR(1.0,0.205)	NA	NA	NA	NA	NA	NA	No	ID=17-80681538-80681548-TG,17-80681564-80681677-TCTCTTACACCTTCATGAGGTGTACG,17-80681678-80681812-CTTCATGAGGTGTACGTCTCTTACAC;MOTIFS=TG,CTTCATGAGGTGTACGTCTCTTACAC,TCTCTTACACCTTCATGAGGTGTACG;STRUC=<VC102875>	HPRC,HGSVC	No	5.447	Yes	NA,NA	NA	NA
chr17:80681600	499092	INS	52	0.8215	0.6537	81	RPTOR(1.0,0.205)	RPTOR(1.0,0.205)	RPTOR(1.0,0.205)	NA	NA	NA	NA	NA	NA	No	ID=17-80681538-80681548-TG,17-80681564-80681677-TCTCTTACACCTTCATGAGGTGTACG,17-80681678-80681812-CTTCATGAGGTGTACGTCTCTTACAC;MOTIFS=TG,CTTCATGAGGTGTACGTCTCTTACAC,TCTCTTACACCTTCATGAGGTGTACG;STRUC=<VC102875>	HPRC,HGSVC,1KG-ONT	No	2.387	Yes	NA,NA	NA	NA
chr17:80681600	499093	DEL	78	0.8468	0.566	57	RPTOR(1.0,0.205)	RPTOR(1.0,0.205)	RPTOR(1.0,0.205)	NA	NA	NA	NA	NA	NA	No	ID=17-80681538-80681548-TG,17-80681564-80681677-TCTCTTACACCTTCATGAGGTGTACG,17-80681678-80681812-CTTCATGAGGTGTACGTCTCTTACAC;MOTIFS=TG,CTTCATGAGGTGTACGTCTCTTACAC,TCTCTTACACCTTCATGAGGTGTACG;STRUC=<VC102875>	HPRC,HGSVC	No	5.711	Yes	NA,NA	NA	NA
chr17:80681626	499094	DEL	52	0.8145	0.6489	275	RPTOR(1.0,0.205)	RPTOR(1.0,0.205)	RPTOR(1.0,0.205)	NA	NA	NA	NA	NA	NA	No	ID=17-80681538-80681548-TG,17-80681564-80681677-TCTCTTACACCTTCATGAGGTGTACG,17-80681678-80681812-CTTCATGAGGTGTACGTCTCTTACAC;MOTIFS=TG,CTTCATGAGGTGTACGTCTCTTACAC,TCTCTTACACCTTCATGAGGTGTACG;STRUC=<VC102875>	HPRC,HGSVC	No	5.699	Yes	NA,NA	NA	NA
chr17:80681657	499095	DEL	156	0.9253	0.2811	585	RPTOR(1.0,0.205)	RPTOR(1.0,0.205)	RPTOR(1.0,0.205)	NA	NA	NA	NA	NA	NA	No	ID=17-80681538-80681548-TG,17-80681564-80681677-TCTCTTACACCTTCATGAGGTGTACG,17-80681678-80681812-CTTCATGAGGTGTACGTCTCTTACAC;MOTIFS=TG,CTTCATGAGGTGTACGTCTCTTACAC,TCTCTTACACCTTCATGAGGTGTACG;STRUC=<VC102875>	HPRC,HGSVC,1KG-ONT	No	5.593	Yes	NA,NA	NA	NA
chr17:80685133	499096	INS	106	0.8881	0.4225	7	RPTOR(1.0,0.205)	RPTOR(1.0,0.205)	RPTOR(1.0,0.205)	NA	NA	NA	NA	NA	NA	No	NA	HPRC,HGSVC,1KG-ONT	Yes	2.387	Yes	NA,NA	NA	NA
chr17:80685133	499097	INS	68	0.846	0.5888	86	RPTOR(1.0,0.205)	RPTOR(1.0,0.205)	RPTOR(1.0,0.205)	NA	NA	NA	NA	NA	NA	No	NA	HPRC,HGSVC	Yes	2.387	Yes	NA,NA	NA	NA
chr17:80685133	499098	INS	102	0.8495	0.56	560	RPTOR(1.0,0.205)	RPTOR(1.0,0.205)	RPTOR(1.0,0.205)	NA	NA	NA	NA	NA	NA	No	NA	HPRC,HGSVC,1KG-ONT	Yes	2.387	Yes	NA,NA	NA	NA
chr17:80685133	499099	INS	136	0.8463	0.5576	6	RPTOR(1.0,0.205)	RPTOR(1.0,0.205)	RPTOR(1.0,0.205)	NA	NA	NA	NA	NA	NA	No	NA	HPRC,HGSVC,1KG-ONT	Yes	2.387	Yes	NA,NA	NA	NA
chr17:80685627	499100	INS	61	0.7987	0.6842	2	RPTOR(1.0,0.205)	RPTOR(1.0,0.205)	RPTOR(1.0,0.205)	NA	NA	NA	NA	NA	NA	No	ID=17-80685602-80685628-AT;MOTIFS=AT;STRUC=(AT)n	NA	No	0.692	Yes	NA,NA	NA	NA
chr17:80686360	499101	INS	208	0.8543	0.5427	618	RPTOR(1.0,0.205)	RPTOR(1.0,0.205)	RPTOR(1.0,0.205)	NA	NA	NA	NA	NA	NA	No	NA	HPRC,HGSVC,1KG-ONT	Yes	2.387	Yes	NA,NA	NA	NA
chr17:80686360	499102	INS	415	0.8781	0.4633	1	RPTOR(1.0,0.205)	RPTOR(1.0,0.205)	RPTOR(1.0,0.205)	NA	NA	NA	NA	NA	NA	No	NA	NA	Yes	2.387	No	NA,NA	NA	NA
chr17:80687810	499103	INS	131	0.8185	0.6646	1	RPTOR(1.0,0.205)	RPTOR(1.0,0.205)	RPTOR(1.0,0.205)	NA	NA	NA	NA	NA	NA	No	NA	NA	No	3.188	No	NA,NA	NA	NA
chr17:80691263	499104	DEL	68	0.8446	0.5777	617	RPTOR(1.0,0.205)	RPTOR(1.0,0.205)	RPTOR(1.0,0.205)	NA	NA	NA	NA	NA	NA	No	ID=17-80691278-80691288-TG,17-80691294-80691305-GT,17-80691334-80691349-GTGTG,17-80691344-80691353-GT,17-80691424-80691433-GT,17-80691444-80691456-TG;MOTIFS=GTGTG,TG,GT;STRUC=<VC102880>	HPRC,HGSVC,1KG-ONT	Yes	0.659	Yes	NA,NA	NA	NA
chr17:80699727	499105	DEL	126	0.9195	0.2989	30	RPTOR(1.0,0.205)	RPTOR(1.0,0.205)	RPTOR(1.0,0.205)	NA	NA	NA	NA	NA	NA	No	ID=17-80699635-80699783-CCCTGGTGCAGTGATGGGGAGCTAGAGGTGCTGTGCACGGTG;MOTIFS=CCCTGGTGCAGTGATGGGGAGCTAGAGGTGCTGTGCACGGTG;STRUC=<TR1554719>	HGSVC,1KG-ONT	No	3.553	Yes	NA,NA	NA	NA
chr17:80700730	499106	INS	399	0.9755	0.0862	536	RPTOR(1.0,0.205)	RPTOR(1.0,0.205)	RPTOR(1.0,0.205)	NA	NA	NA	NA	NA	NA	No	ID=17-80700372-80700384-GTG,17-80700393-80700402-GTG,17-80700403-80700417-TGG,17-80700424-80700434-TGG,17-80700439-80700453-TGG,17-80700454-80700477-TGG,17-80700481-80700492-TGG,17-80700436-80700493-TGA,17-80700502-80700522-TGATGG,17-80700517-80700537-TGG,17-80700535-80700546-TGA,17-80700544-80700555-TGG,17-80700588-80700597-GTG,17-80700613-80700628-TGG,17-80700637-80700648-TGG,17-80700680-80700690-GGT,17-80700697-80700708-TGG,17-80700709-80700729-TGG,17-80700733-80700753-TGG,17-80700754-80700773-TGATGG,17-80700776-80700786-GAT,17-80700784-80700798-TGG,17-80700796-80700807-TGA,17-80700820-80700837-TGG,17-80700850-80700860-TGG;MOTIFS=TGA,GAT,TGG,TGATGG,GGT,GTG;STRUC=<VC102882>	HPRC,HGSVC,1KG-ONT	Yes	0.011	Yes	NA,NA	NA	NA
chr17:80700730	499107	INS	258	0.9145	0.3019	1	RPTOR(1.0,0.205)	RPTOR(1.0,0.205)	RPTOR(1.0,0.205)	NA	NA	NA	NA	NA	NA	No	ID=17-80700372-80700384-GTG,17-80700393-80700402-GTG,17-80700403-80700417-TGG,17-80700424-80700434-TGG,17-80700439-80700453-TGG,17-80700454-80700477-TGG,17-80700481-80700492-TGG,17-80700436-80700493-TGA,17-80700502-80700522-TGATGG,17-80700517-80700537-TGG,17-80700535-80700546-TGA,17-80700544-80700555-TGG,17-80700588-80700597-GTG,17-80700613-80700628-TGG,17-80700637-80700648-TGG,17-80700680-80700690-GGT,17-80700697-80700708-TGG,17-80700709-80700729-TGG,17-80700733-80700753-TGG,17-80700754-80700773-TGATGG,17-80700776-80700786-GAT,17-80700784-80700798-TGG,17-80700796-80700807-TGA,17-80700820-80700837-TGG,17-80700850-80700860-TGG;MOTIFS=TGA,GAT,TGG,TGATGG,GGT,GTG;STRUC=<VC102882>	HPRC	Yes	0.011	No	NA,NA	NA	NA
chr17:80700730	499108	INS	468	0.9617	0.156	121	RPTOR(1.0,0.205)	RPTOR(1.0,0.205)	RPTOR(1.0,0.205)	NA	NA	NA	NA	NA	NA	No	ID=17-80700372-80700384-GTG,17-80700393-80700402-GTG,17-80700403-80700417-TGG,17-80700424-80700434-TGG,17-80700439-80700453-TGG,17-80700454-80700477-TGG,17-80700481-80700492-TGG,17-80700436-80700493-TGA,17-80700502-80700522-TGATGG,17-80700517-80700537-TGG,17-80700535-80700546-TGA,17-80700544-80700555-TGG,17-80700588-80700597-GTG,17-80700613-80700628-TGG,17-80700637-80700648-TGG,17-80700680-80700690-GGT,17-80700697-80700708-TGG,17-80700709-80700729-TGG,17-80700733-80700753-TGG,17-80700754-80700773-TGATGG,17-80700776-80700786-GAT,17-80700784-80700798-TGG,17-80700796-80700807-TGA,17-80700820-80700837-TGG,17-80700850-80700860-TGG;MOTIFS=TGA,GAT,TGG,TGATGG,GGT,GTG;STRUC=<VC102882>	HPRC,HGSVC,1KG-ONT	Yes	0.011	Yes	NA,NA	NA	NA
chr17:80700730	499109	INS	498	0.8308	0.6015	794	RPTOR(1.0,0.205)	RPTOR(1.0,0.205)	RPTOR(1.0,0.205)	NA	NA	NA	NA	NA	NA	No	ID=17-80700372-80700384-GTG,17-80700393-80700402-GTG,17-80700403-80700417-TGG,17-80700424-80700434-TGG,17-80700439-80700453-TGG,17-80700454-80700477-TGG,17-80700481-80700492-TGG,17-80700436-80700493-TGA,17-80700502-80700522-TGATGG,17-80700517-80700537-TGG,17-80700535-80700546-TGA,17-80700544-80700555-TGG,17-80700588-80700597-GTG,17-80700613-80700628-TGG,17-80700637-80700648-TGG,17-80700680-80700690-GGT,17-80700697-80700708-TGG,17-80700709-80700729-TGG,17-80700733-80700753-TGG,17-80700754-80700773-TGATGG,17-80700776-80700786-GAT,17-80700784-80700798-TGG,17-80700796-80700807-TGA,17-80700820-80700837-TGG,17-80700850-80700860-TGG;MOTIFS=TGA,GAT,TGG,TGATGG,GGT,GTG;STRUC=<VC102882>	HPRC,HGSVC,1KG-ONT	Yes	0.011	Yes	NA,NA	NA	NA
chr17:80700730	499110	INS	618	0.8164	0.6544	1	RPTOR(1.0,0.205)	RPTOR(1.0,0.205)	RPTOR(1.0,0.205)	NA	NA	NA	NA	NA	NA	No	ID=17-80700372-80700384-GTG,17-80700393-80700402-GTG,17-80700403-80700417-TGG,17-80700424-80700434-TGG,17-80700439-80700453-TGG,17-80700454-80700477-TGG,17-80700481-80700492-TGG,17-80700436-80700493-TGA,17-80700502-80700522-TGATGG,17-80700517-80700537-TGG,17-80700535-80700546-TGA,17-80700544-80700555-TGG,17-80700588-80700597-GTG,17-80700613-80700628-TGG,17-80700637-80700648-TGG,17-80700680-80700690-GGT,17-80700697-80700708-TGG,17-80700709-80700729-TGG,17-80700733-80700753-TGG,17-80700754-80700773-TGATGG,17-80700776-80700786-GAT,17-80700784-80700798-TGG,17-80700796-80700807-TGA,17-80700820-80700837-TGG,17-80700850-80700860-TGG;MOTIFS=TGA,GAT,TGG,TGATGG,GGT,GTG;STRUC=<VC102882>	HPRC,HGSVC,1KG-ONT	Yes	0.011	No	NA,NA	NA	NA
chr17:80700730	499111	INS	552	0.8434	0.6145	3	RPTOR(1.0,0.205)	RPTOR(1.0,0.205)	RPTOR(1.0,0.205)	NA	NA	NA	NA	NA	NA	No	ID=17-80700372-80700384-GTG,17-80700393-80700402-GTG,17-80700403-80700417-TGG,17-80700424-80700434-TGG,17-80700439-80700453-TGG,17-80700454-80700477-TGG,17-80700481-80700492-TGG,17-80700436-80700493-TGA,17-80700502-80700522-TGATGG,17-80700517-80700537-TGG,17-80700535-80700546-TGA,17-80700544-80700555-TGG,17-80700588-80700597-GTG,17-80700613-80700628-TGG,17-80700637-80700648-TGG,17-80700680-80700690-GGT,17-80700697-80700708-TGG,17-80700709-80700729-TGG,17-80700733-80700753-TGG,17-80700754-80700773-TGATGG,17-80700776-80700786-GAT,17-80700784-80700798-TGG,17-80700796-80700807-TGA,17-80700820-80700837-TGG,17-80700850-80700860-TGG;MOTIFS=TGA,GAT,TGG,TGATGG,GGT,GTG;STRUC=<VC102882>	HPRC,HGSVC,1KG-ONT	Yes	0.011	Yes	NA,NA	NA	NA
chr17:80700730	499112	INS	432	0.8774	0.4484	1	RPTOR(1.0,0.205)	RPTOR(1.0,0.205)	RPTOR(1.0,0.205)	NA	NA	NA	NA	NA	NA	No	ID=17-80700372-80700384-GTG,17-80700393-80700402-GTG,17-80700403-80700417-TGG,17-80700424-80700434-TGG,17-80700439-80700453-TGG,17-80700454-80700477-TGG,17-80700481-80700492-TGG,17-80700436-80700493-TGA,17-80700502-80700522-TGATGG,17-80700517-80700537-TGG,17-80700535-80700546-TGA,17-80700544-80700555-TGG,17-80700588-80700597-GTG,17-80700613-80700628-TGG,17-80700637-80700648-TGG,17-80700680-80700690-GGT,17-80700697-80700708-TGG,17-80700709-80700729-TGG,17-80700733-80700753-TGG,17-80700754-80700773-TGATGG,17-80700776-80700786-GAT,17-80700784-80700798-TGG,17-80700796-80700807-TGA,17-80700820-80700837-TGG,17-80700850-80700860-TGG;MOTIFS=TGA,GAT,TGG,TGATGG,GGT,GTG;STRUC=<VC102882>	HPRC,HGSVC,1KG-ONT	Yes	0.011	No	NA,NA	NA	NA
chr17:80700730	499113	INS	465	0.975	0.0759	241	RPTOR(1.0,0.205)	RPTOR(1.0,0.205)	RPTOR(1.0,0.205)	NA	NA	NA	NA	NA	NA	No	ID=17-80700372-80700384-GTG,17-80700393-80700402-GTG,17-80700403-80700417-TGG,17-80700424-80700434-TGG,17-80700439-80700453-TGG,17-80700454-80700477-TGG,17-80700481-80700492-TGG,17-80700436-80700493-TGA,17-80700502-80700522-TGATGG,17-80700517-80700537-TGG,17-80700535-80700546-TGA,17-80700544-80700555-TGG,17-80700588-80700597-GTG,17-80700613-80700628-TGG,17-80700637-80700648-TGG,17-80700680-80700690-GGT,17-80700697-80700708-TGG,17-80700709-80700729-TGG,17-80700733-80700753-TGG,17-80700754-80700773-TGATGG,17-80700776-80700786-GAT,17-80700784-80700798-TGG,17-80700796-80700807-TGA,17-80700820-80700837-TGG,17-80700850-80700860-TGG;MOTIFS=TGA,GAT,TGG,TGATGG,GGT,GTG;STRUC=<VC102882>	HPRC,HGSVC,1KG-ONT	Yes	0.011	Yes	NA,NA	NA	NA
chr17:80700731	499114	INS	761	0.8318	0.6167	2	RPTOR(1.0,0.205)	RPTOR(1.0,0.205)	RPTOR(1.0,0.205)	NA	NA	NA	NA	NA	NA	No	ID=17-80700372-80700384-GTG,17-80700393-80700402-GTG,17-80700403-80700417-TGG,17-80700424-80700434-TGG,17-80700439-80700453-TGG,17-80700454-80700477-TGG,17-80700481-80700492-TGG,17-80700436-80700493-TGA,17-80700502-80700522-TGATGG,17-80700517-80700537-TGG,17-80700535-80700546-TGA,17-80700544-80700555-TGG,17-80700588-80700597-GTG,17-80700613-80700628-TGG,17-80700637-80700648-TGG,17-80700680-80700690-GGT,17-80700697-80700708-TGG,17-80700709-80700729-TGG,17-80700733-80700753-TGG,17-80700754-80700773-TGATGG,17-80700776-80700786-GAT,17-80700784-80700798-TGG,17-80700796-80700807-TGA,17-80700820-80700837-TGG,17-80700850-80700860-TGG;MOTIFS=TGA,GAT,TGG,TGATGG,GGT,GTG;STRUC=<VC102882>	HGSVC	Yes	0.011	Yes	NA,NA	NA	NA
chr17:80700732	499115	INS	498	0.9707	0.1362	1	RPTOR(1.0,0.205)	RPTOR(1.0,0.205)	RPTOR(1.0,0.205)	NA	NA	NA	NA	NA	NA	No	ID=17-80700372-80700384-GTG,17-80700393-80700402-GTG,17-80700403-80700417-TGG,17-80700424-80700434-TGG,17-80700439-80700453-TGG,17-80700454-80700477-TGG,17-80700481-80700492-TGG,17-80700436-80700493-TGA,17-80700502-80700522-TGATGG,17-80700517-80700537-TGG,17-80700535-80700546-TGA,17-80700544-80700555-TGG,17-80700588-80700597-GTG,17-80700613-80700628-TGG,17-80700637-80700648-TGG,17-80700680-80700690-GGT,17-80700697-80700708-TGG,17-80700709-80700729-TGG,17-80700733-80700753-TGG,17-80700754-80700773-TGATGG,17-80700776-80700786-GAT,17-80700784-80700798-TGG,17-80700796-80700807-TGA,17-80700820-80700837-TGG,17-80700850-80700860-TGG;MOTIFS=TGA,GAT,TGG,TGATGG,GGT,GTG;STRUC=<VC102882>	HPRC,HGSVC,1KG-ONT	Yes	0.011	No	NA,NA	NA	NA
chr17:80708556	499116	DEL	73	0.9236	0.2864	592	RPTOR(1.0,0.205)	RPTOR(1.0,0.205)	RPTOR(1.0,0.205)	NA	NA	NA	NA	NA	NA	No	NA	HPRC,HGSVC,1KG-ONT	Yes	0.257	Yes	NA,NA	NA	NA
chr17:80708569	499117	DEL	72	0.812	0.6587	32	RPTOR(1.0,0.205)	RPTOR(1.0,0.205)	RPTOR(1.0,0.205)	NA	NA	NA	NA	NA	NA	No	NA	HPRC,HGSVC,1KG-ONT	Yes	0.327	Yes	NA,NA	NA	NA
chr17:80720773	499118	DEL	3753	0.8375	0.5995	6	RPTOR(1.0,0.205)	RPTOR(1.0,0.205)	RPTOR(1.0,0.205)	NA	NA	NA	NA	NA	enhancer	No	ID=17-80720838-80720847-TGC;MOTIFS=TGC;STRUC=<TR1554743>,ID=17-80720855-80720864-CTG;MOTIFS=CTG;STRUC=<TR1554744>,ID=17-80721864-80721878-TA;MOTIFS=TA;STRUC=<TR1554745>,ID=17-80722074-80722082-T;MOTIFS=T;STRUC=<TR1554746>,ID=17-80722181-80722200-TCA;MOTIFS=TCA;STRUC=<TR1554747>,ID=17-80723120-80723129-GT;MOTIFS=GT;STRUC=<TR1554748>,ID=17-80723488-80723499-ATT;MOTIFS=ATT;STRUC=<TR1554749>	HGSVC	Yes	0.822	Yes	NA,NA	NA	NA
chr17:80743670	499119	INS	126	0.8226	0.6329	1	RPTOR(1.0,0.205)	RPTOR(1.0,0.205)	RPTOR(1.0,0.205)	NA	NA	NA	NA	NA	enhancer	No	NA	HPRC,HGSVC,1KG-ONT	Yes	3.188	Yes	NA,NA	NA	NA
chr17:80743671	499121	INS	449	0.8236	0.6183	6	RPTOR(1.0,0.205)	RPTOR(1.0,0.205)	RPTOR(1.0,0.205)	NA	NA	NA	NA	NA	enhancer	No	NA	HPRC,HGSVC,1KG-ONT	No	3.188	Yes	NA,NA	NA	NA
chr17:80743683	499122	INS	288	0.8438	0.5619	4	RPTOR(1.0,0.205)	RPTOR(1.0,0.205)	RPTOR(1.0,0.205)	NA	NA	NA	NA	NA	enhancer	No	NA	HPRC,HGSVC,1KG-ONT	No	3.188	No	NA,NA	NA	NA
chr17:80743683	499123	INS	270	0.8041	0.6928	9	RPTOR(1.0,0.205)	RPTOR(1.0,0.205)	RPTOR(1.0,0.205)	NA	NA	NA	NA	NA	enhancer	No	NA	HPRC,HGSVC,1KG-ONT	No	3.188	Yes	NA,NA	NA	NA
chr17:80743687	499124	DEL	396	0.9158	0.3194	41	RPTOR(1.0,0.205)	RPTOR(1.0,0.205)	RPTOR(1.0,0.205)	NA	NA	NA	NA	NA	enhancer	No	ID=17-80743993-80744060-AGCACAGCCCTGGTTACT,17-80744180-80744322-TCCTGGCTACTAGCACAGCCCTGGTTACTAGCACTG,17-80744685-80744790-CCTGGCTACTAGCACTGT;MOTIFS=TCCTGGCTACTAGCACAGCCCTGGTTACTAGCACTG,AGCACAGCCCTGGTTACT,CCTGGCTACTAGCACTGT;STRUC=<VC102887>	HPRC,HGSVC,1KG-ONT	No	4.769	No	NA,NA	NA	NA
chr17:80743695	499125	DEL	594	0.8293	0.6435	12	RPTOR(1.0,0.205)	RPTOR(1.0,0.205)	RPTOR(1.0,0.205)	NA	NA	NA	NA	NA	enhancer	No	ID=17-80743993-80744060-AGCACAGCCCTGGTTACT,17-80744180-80744322-TCCTGGCTACTAGCACAGCCCTGGTTACTAGCACTG,17-80744685-80744790-CCTGGCTACTAGCACTGT;MOTIFS=TCCTGGCTACTAGCACAGCCCTGGTTACTAGCACTG,AGCACAGCCCTGGTTACT,CCTGGCTACTAGCACTGT;STRUC=<VC102887>	HPRC,HGSVC,1KG-ONT	No	5.349	No	NA,NA	NA	NA
chr17:80743695	499126	DEL	954	0.8049	0.6884	54	RPTOR(1.0,0.205)	RPTOR(1.0,0.205)	RPTOR(1.0,0.205)	NA	NA	NA	NA	NA	enhancer	No	ID=17-80743993-80744060-AGCACAGCCCTGGTTACT,17-80744180-80744322-TCCTGGCTACTAGCACAGCCCTGGTTACTAGCACTG,17-80744685-80744790-CCTGGCTACTAGCACTGT;MOTIFS=TCCTGGCTACTAGCACAGCCCTGGTTACTAGCACTG,AGCACAGCCCTGGTTACT,CCTGGCTACTAGCACTGT;STRUC=<VC102887>	HPRC,HGSVC,1KG-ONT	No	4.485	Yes	NA,NA	NA	NA
chr17:80743713	499127	INS	72	0.8438	0.5978	1	RPTOR(1.0,0.205)	RPTOR(1.0,0.205)	RPTOR(1.0,0.205)	NA	NA	NA	NA	NA	NA	No	ID=17-80743993-80744060-AGCACAGCCCTGGTTACT,17-80744180-80744322-TCCTGGCTACTAGCACAGCCCTGGTTACTAGCACTG,17-80744685-80744790-CCTGGCTACTAGCACTGT;MOTIFS=TCCTGGCTACTAGCACAGCCCTGGTTACTAGCACTG,AGCACAGCCCTGGTTACT,CCTGGCTACTAGCACTGT;STRUC=<VC102887>	HPRC,HGSVC,1KG-ONT	No	3.188	No	NA,NA	NA	NA
chr17:80743723	499128	DEL	72	0.8235	0.6432	2	RPTOR(1.0,0.205)	RPTOR(1.0,0.205)	RPTOR(1.0,0.205)	NA	NA	NA	NA	NA	NA	No	ID=17-80743993-80744060-AGCACAGCCCTGGTTACT,17-80744180-80744322-TCCTGGCTACTAGCACAGCCCTGGTTACTAGCACTG,17-80744685-80744790-CCTGGCTACTAGCACTGT;MOTIFS=TCCTGGCTACTAGCACAGCCCTGGTTACTAGCACTG,AGCACAGCCCTGGTTACT,CCTGGCTACTAGCACTGT;STRUC=<VC102887>	HGSVC	No	4.328	No	NA,NA	NA	NA
chr17:80743723	499129	DEL	144	0.7979	0.6825	8	RPTOR(1.0,0.205)	RPTOR(1.0,0.205)	RPTOR(1.0,0.205)	NA	NA	NA	NA	NA	NA	No	ID=17-80743993-80744060-AGCACAGCCCTGGTTACT,17-80744180-80744322-TCCTGGCTACTAGCACAGCCCTGGTTACTAGCACTG,17-80744685-80744790-CCTGGCTACTAGCACTGT;MOTIFS=TCCTGGCTACTAGCACAGCCCTGGTTACTAGCACTG,AGCACAGCCCTGGTTACT,CCTGGCTACTAGCACTGT;STRUC=<VC102887>	HPRC,HGSVC	No	3.292	No	NA,NA	NA	NA
chr17:80743728	499130	DEL	54	0.8605	0.5194	6	RPTOR(1.0,0.205)	RPTOR(1.0,0.205)	RPTOR(1.0,0.205)	NA	NA	NA	NA	NA	NA	No	ID=17-80743993-80744060-AGCACAGCCCTGGTTACT,17-80744180-80744322-TCCTGGCTACTAGCACAGCCCTGGTTACTAGCACTG,17-80744685-80744790-CCTGGCTACTAGCACTGT;MOTIFS=TCCTGGCTACTAGCACAGCCCTGGTTACTAGCACTG,AGCACAGCCCTGGTTACT,CCTGGCTACTAGCACTGT;STRUC=<VC102887>	HGSVC	No	4.16	Yes	NA,NA	NA	NA
chr17:80743759	499133	DEL	234	0.8045	0.6801	7	RPTOR(1.0,0.205)	RPTOR(1.0,0.205)	RPTOR(1.0,0.205)	NA	NA	NA	NA	NA	NA	No	ID=17-80743993-80744060-AGCACAGCCCTGGTTACT,17-80744180-80744322-TCCTGGCTACTAGCACAGCCCTGGTTACTAGCACTG,17-80744685-80744790-CCTGGCTACTAGCACTGT;MOTIFS=TCCTGGCTACTAGCACAGCCCTGGTTACTAGCACTG,AGCACAGCCCTGGTTACT,CCTGGCTACTAGCACTGT;STRUC=<VC102887>	HPRC,HGSVC,1KG-ONT	No	4.698	No	NA,NA	NA	NA
chr17:80743766	499134	INS	216	0.7967	0.6996	4	RPTOR(1.0,0.205)	RPTOR(1.0,0.205)	RPTOR(1.0,0.205)	NA	NA	NA	NA	NA	NA	No	ID=17-80743993-80744060-AGCACAGCCCTGGTTACT,17-80744180-80744322-TCCTGGCTACTAGCACAGCCCTGGTTACTAGCACTG,17-80744685-80744790-CCTGGCTACTAGCACTGT;MOTIFS=TCCTGGCTACTAGCACAGCCCTGGTTACTAGCACTG,AGCACAGCCCTGGTTACT,CCTGGCTACTAGCACTGT;STRUC=<VC102887>	HPRC,HGSVC	Yes	2.387	No	NA,NA	NA	NA
chr17:80743767	499135	INS	90	0.8791	0.4378	3	RPTOR(1.0,0.205)	RPTOR(1.0,0.205)	RPTOR(1.0,0.205)	NA	NA	NA	NA	NA	NA	No	ID=17-80743993-80744060-AGCACAGCCCTGGTTACT,17-80744180-80744322-TCCTGGCTACTAGCACAGCCCTGGTTACTAGCACTG,17-80744685-80744790-CCTGGCTACTAGCACTGT;MOTIFS=TCCTGGCTACTAGCACAGCCCTGGTTACTAGCACTG,AGCACAGCCCTGGTTACT,CCTGGCTACTAGCACTGT;STRUC=<VC102887>	HPRC,HGSVC,1KG-ONT	Yes	2.387	Yes	NA,NA	NA	NA
chr17:80743782	499136	INS	162	0.8244	0.616	3	RPTOR(1.0,0.205)	RPTOR(1.0,0.205)	RPTOR(1.0,0.205)	NA	NA	NA	NA	NA	NA	No	ID=17-80743993-80744060-AGCACAGCCCTGGTTACT,17-80744180-80744322-TCCTGGCTACTAGCACAGCCCTGGTTACTAGCACTG,17-80744685-80744790-CCTGGCTACTAGCACTGT;MOTIFS=TCCTGGCTACTAGCACAGCCCTGGTTACTAGCACTG,AGCACAGCCCTGGTTACT,CCTGGCTACTAGCACTGT;STRUC=<VC102887>	HPRC,HGSVC	Yes	5.63	No	NA,NA	NA	NA
chr17:80743785	499137	INS	72	0.8049	0.6838	1	RPTOR(1.0,0.205)	RPTOR(1.0,0.205)	RPTOR(1.0,0.205)	NA	NA	NA	NA	NA	NA	No	ID=17-80743993-80744060-AGCACAGCCCTGGTTACT,17-80744180-80744322-TCCTGGCTACTAGCACAGCCCTGGTTACTAGCACTG,17-80744685-80744790-CCTGGCTACTAGCACTGT;MOTIFS=TCCTGGCTACTAGCACAGCCCTGGTTACTAGCACTG,AGCACAGCCCTGGTTACT,CCTGGCTACTAGCACTGT;STRUC=<VC102887>	HPRC,HGSVC,1KG-ONT	No	2.387	Yes	NA,NA	NA	NA
chr17:80743809	499138	DEL	198	0.8144	0.6423	3	RPTOR(1.0,0.205)	RPTOR(1.0,0.205)	RPTOR(1.0,0.205)	NA	NA	NA	NA	NA	NA	No	ID=17-80743993-80744060-AGCACAGCCCTGGTTACT,17-80744180-80744322-TCCTGGCTACTAGCACAGCCCTGGTTACTAGCACTG,17-80744685-80744790-CCTGGCTACTAGCACTGT;MOTIFS=TCCTGGCTACTAGCACAGCCCTGGTTACTAGCACTG,AGCACAGCCCTGGTTACT,CCTGGCTACTAGCACTGT;STRUC=<VC102887>	HPRC,HGSVC,1KG-ONT	No	3.397	Yes	NA,NA	NA	NA
chr17:80743818	499139	INS	90	0.8561	0.5227	1	RPTOR(1.0,0.205)	RPTOR(1.0,0.205)	RPTOR(1.0,0.205)	NA	NA	NA	NA	NA	NA	No	ID=17-80743993-80744060-AGCACAGCCCTGGTTACT,17-80744180-80744322-TCCTGGCTACTAGCACAGCCCTGGTTACTAGCACTG,17-80744685-80744790-CCTGGCTACTAGCACTGT;MOTIFS=TCCTGGCTACTAGCACAGCCCTGGTTACTAGCACTG,AGCACAGCCCTGGTTACT,CCTGGCTACTAGCACTGT;STRUC=<VC102887>	HPRC,HGSVC,1KG-ONT	No	0.011	Yes	NA,NA	NA	NA
chr17:80743818	499140	INS	522	0.7978	0.6766	2	RPTOR(1.0,0.205)	RPTOR(1.0,0.205)	RPTOR(1.0,0.205)	NA	NA	NA	NA	NA	NA	No	ID=17-80743993-80744060-AGCACAGCCCTGGTTACT,17-80744180-80744322-TCCTGGCTACTAGCACAGCCCTGGTTACTAGCACTG,17-80744685-80744790-CCTGGCTACTAGCACTGT;MOTIFS=TCCTGGCTACTAGCACAGCCCTGGTTACTAGCACTG,AGCACAGCCCTGGTTACT,CCTGGCTACTAGCACTGT;STRUC=<VC102887>	HPRC,HGSVC,1KG-ONT	No	0.011	No	NA,NA	NA	NA
chr17:80743818	499141	DEL	216	0.8501	0.554	3	RPTOR(1.0,0.205)	RPTOR(1.0,0.205)	RPTOR(1.0,0.205)	NA	NA	NA	NA	NA	NA	No	ID=17-80743993-80744060-AGCACAGCCCTGGTTACT,17-80744180-80744322-TCCTGGCTACTAGCACAGCCCTGGTTACTAGCACTG,17-80744685-80744790-CCTGGCTACTAGCACTGT;MOTIFS=TCCTGGCTACTAGCACAGCCCTGGTTACTAGCACTG,AGCACAGCCCTGGTTACT,CCTGGCTACTAGCACTGT;STRUC=<VC102887>	HPRC,HGSVC,1KG-ONT	No	4.191	No	NA,NA	NA	NA
chr17:80743821	499142	DEL	684	0.9112	0.4876	25	RPTOR(1.0,0.205)	RPTOR(1.0,0.205)	RPTOR(1.0,0.205)	NA	NA	NA	NA	NA	enhancer	No	ID=17-80743993-80744060-AGCACAGCCCTGGTTACT,17-80744180-80744322-TCCTGGCTACTAGCACAGCCCTGGTTACTAGCACTG,17-80744685-80744790-CCTGGCTACTAGCACTGT;MOTIFS=TCCTGGCTACTAGCACAGCCCTGGTTACTAGCACTG,AGCACAGCCCTGGTTACT,CCTGGCTACTAGCACTGT;STRUC=<VC102887>	HPRC,HGSVC,1KG-ONT	No	2.988	No	NA,NA	NA	NA
chr17:80743827	499145	DEL	324	0.8571	0.5315	11	RPTOR(1.0,0.205)	RPTOR(1.0,0.205)	RPTOR(1.0,0.205)	NA	NA	NA	NA	NA	enhancer	No	ID=17-80743993-80744060-AGCACAGCCCTGGTTACT,17-80744180-80744322-TCCTGGCTACTAGCACAGCCCTGGTTACTAGCACTG,17-80744685-80744790-CCTGGCTACTAGCACTGT;MOTIFS=TCCTGGCTACTAGCACAGCCCTGGTTACTAGCACTG,AGCACAGCCCTGGTTACT,CCTGGCTACTAGCACTGT;STRUC=<VC102887>	HPRC,HGSVC,1KG-ONT	No	5.143	No	NA,NA	NA	NA
chr17:80743827	499144	INS	54	0.8248	0.6075	1	RPTOR(1.0,0.205)	RPTOR(1.0,0.205)	RPTOR(1.0,0.205)	NA	NA	NA	NA	NA	NA	No	ID=17-80743993-80744060-AGCACAGCCCTGGTTACT,17-80744180-80744322-TCCTGGCTACTAGCACAGCCCTGGTTACTAGCACTG,17-80744685-80744790-CCTGGCTACTAGCACTGT;MOTIFS=TCCTGGCTACTAGCACAGCCCTGGTTACTAGCACTG,AGCACAGCCCTGGTTACT,CCTGGCTACTAGCACTGT;STRUC=<VC102887>	HPRC,HGSVC	No	0.011	No	NA,NA	NA	NA
chr17:80743829	499146	INS	540	0.8111	0.6756	2	RPTOR(1.0,0.205)	RPTOR(1.0,0.205)	RPTOR(1.0,0.205)	NA	NA	NA	NA	NA	NA	No	ID=17-80743993-80744060-AGCACAGCCCTGGTTACT,17-80744180-80744322-TCCTGGCTACTAGCACAGCCCTGGTTACTAGCACTG,17-80744685-80744790-CCTGGCTACTAGCACTGT;MOTIFS=TCCTGGCTACTAGCACAGCCCTGGTTACTAGCACTG,AGCACAGCCCTGGTTACT,CCTGGCTACTAGCACTGT;STRUC=<VC102887>	HPRC,HGSVC,1KG-ONT	No	0.011	No	NA,NA	NA	NA
chr17:80743829	499147	INS	703	0.7995	0.6782	5	RPTOR(1.0,0.205)	RPTOR(1.0,0.205)	RPTOR(1.0,0.205)	NA	NA	NA	NA	NA	NA	No	ID=17-80743993-80744060-AGCACAGCCCTGGTTACT,17-80744180-80744322-TCCTGGCTACTAGCACAGCCCTGGTTACTAGCACTG,17-80744685-80744790-CCTGGCTACTAGCACTGT;MOTIFS=TCCTGGCTACTAGCACAGCCCTGGTTACTAGCACTG,AGCACAGCCCTGGTTACT,CCTGGCTACTAGCACTGT;STRUC=<VC102887>	HPRC,HGSVC	No	0.011	Yes	NA,NA	NA	NA
chr17:80743831	499148	INS	54	0.8248	0.6625	3	RPTOR(1.0,0.205)	RPTOR(1.0,0.205)	RPTOR(1.0,0.205)	NA	NA	NA	NA	NA	NA	No	ID=17-80743993-80744060-AGCACAGCCCTGGTTACT,17-80744180-80744322-TCCTGGCTACTAGCACAGCCCTGGTTACTAGCACTG,17-80744685-80744790-CCTGGCTACTAGCACTGT;MOTIFS=TCCTGGCTACTAGCACAGCCCTGGTTACTAGCACTG,AGCACAGCCCTGGTTACT,CCTGGCTACTAGCACTGT;STRUC=<VC102887>	HPRC,HGSVC	No	0.011	No	NA,NA	NA	NA
chr17:80743833	499149	DEL	1044	0.8454	0.532	31	RPTOR(1.0,0.205)	RPTOR(1.0,0.205)	RPTOR(1.0,0.205)	NA	NA	NA	NA	NA	enhancer	No	ID=17-80743993-80744060-AGCACAGCCCTGGTTACT,17-80744180-80744322-TCCTGGCTACTAGCACAGCCCTGGTTACTAGCACTG,17-80744685-80744790-CCTGGCTACTAGCACTGT;MOTIFS=TCCTGGCTACTAGCACAGCCCTGGTTACTAGCACTG,AGCACAGCCCTGGTTACT,CCTGGCTACTAGCACTGT;STRUC=<VC102887>	HPRC,HGSVC,1KG-ONT	No	3.979	No	NA,NA	NA	NA
chr17:80743849	499151	INS	198	0.8247	0.6397	1	RPTOR(1.0,0.205)	RPTOR(1.0,0.205)	RPTOR(1.0,0.205)	NA	NA	NA	NA	NA	NA	No	ID=17-80743993-80744060-AGCACAGCCCTGGTTACT,17-80744180-80744322-TCCTGGCTACTAGCACAGCCCTGGTTACTAGCACTG,17-80744685-80744790-CCTGGCTACTAGCACTGT;MOTIFS=TCCTGGCTACTAGCACAGCCCTGGTTACTAGCACTG,AGCACAGCCCTGGTTACT,CCTGGCTACTAGCACTGT;STRUC=<VC102887>	HPRC,HGSVC	Yes	0.011	Yes	NA,NA	NA	NA
chr17:80743849	499152	DEL	522	0.835	0.641	41	RPTOR(1.0,0.205)	RPTOR(1.0,0.205)	RPTOR(1.0,0.205)	NA	NA	NA	NA	NA	enhancer	No	ID=17-80743993-80744060-AGCACAGCCCTGGTTACT,17-80744180-80744322-TCCTGGCTACTAGCACAGCCCTGGTTACTAGCACTG,17-80744685-80744790-CCTGGCTACTAGCACTGT;MOTIFS=TCCTGGCTACTAGCACAGCCCTGGTTACTAGCACTG,AGCACAGCCCTGGTTACT,CCTGGCTACTAGCACTGT;STRUC=<VC102887>	HPRC,HGSVC	No	5.122	Yes	NA,NA	NA	NA
chr17:80743850	499153	INS	89	0.8478	0.6042	1	RPTOR(1.0,0.205)	RPTOR(1.0,0.205)	RPTOR(1.0,0.205)	NA	NA	NA	NA	NA	NA	No	ID=17-80743993-80744060-AGCACAGCCCTGGTTACT,17-80744180-80744322-TCCTGGCTACTAGCACAGCCCTGGTTACTAGCACTG,17-80744685-80744790-CCTGGCTACTAGCACTGT;MOTIFS=TCCTGGCTACTAGCACAGCCCTGGTTACTAGCACTG,AGCACAGCCCTGGTTACT,CCTGGCTACTAGCACTGT;STRUC=<VC102887>	HPRC,HGSVC,1KG-ONT	No	0.011	No	NA,NA	NA	NA
chr17:80743857	499154	INS	468	0.8109	0.6552	1	RPTOR(1.0,0.205)	RPTOR(1.0,0.205)	RPTOR(1.0,0.205)	NA	NA	NA	NA	NA	NA	No	ID=17-80743993-80744060-AGCACAGCCCTGGTTACT,17-80744180-80744322-TCCTGGCTACTAGCACAGCCCTGGTTACTAGCACTG,17-80744685-80744790-CCTGGCTACTAGCACTGT;MOTIFS=TCCTGGCTACTAGCACAGCCCTGGTTACTAGCACTG,AGCACAGCCCTGGTTACT,CCTGGCTACTAGCACTGT;STRUC=<VC102887>	HPRC,HGSVC,1KG-ONT	No	0.011	No	NA,NA	NA	NA
chr17:80743857	499155	DEL	648	0.8258	0.6509	21	RPTOR(1.0,0.205)	RPTOR(1.0,0.205)	RPTOR(1.0,0.205)	NA	NA	NA	NA	NA	enhancer	No	ID=17-80743993-80744060-AGCACAGCCCTGGTTACT,17-80744180-80744322-TCCTGGCTACTAGCACAGCCCTGGTTACTAGCACTG,17-80744685-80744790-CCTGGCTACTAGCACTGT;MOTIFS=TCCTGGCTACTAGCACAGCCCTGGTTACTAGCACTG,AGCACAGCCCTGGTTACT,CCTGGCTACTAGCACTGT;STRUC=<VC102887>	HPRC,HGSVC,1KG-ONT	No	4.649	No	NA,NA	NA	NA
chr17:80743863	499156	INS	54	0.8981	0.3576	3	RPTOR(1.0,0.205)	RPTOR(1.0,0.205)	RPTOR(1.0,0.205)	NA	NA	NA	NA	NA	NA	No	ID=17-80743993-80744060-AGCACAGCCCTGGTTACT,17-80744180-80744322-TCCTGGCTACTAGCACAGCCCTGGTTACTAGCACTG,17-80744685-80744790-CCTGGCTACTAGCACTGT;MOTIFS=TCCTGGCTACTAGCACAGCCCTGGTTACTAGCACTG,AGCACAGCCCTGGTTACT,CCTGGCTACTAGCACTGT;STRUC=<VC102887>	HPRC,HGSVC	No	0.011	Yes	NA,NA	NA	NA
chr17:80743863	499158	DEL	450	0.8914	0.6769	18	RPTOR(1.0,0.205)	RPTOR(1.0,0.205)	RPTOR(1.0,0.205)	NA	NA	NA	NA	NA	enhancer	No	ID=17-80743993-80744060-AGCACAGCCCTGGTTACT,17-80744180-80744322-TCCTGGCTACTAGCACAGCCCTGGTTACTAGCACTG,17-80744685-80744790-CCTGGCTACTAGCACTGT;MOTIFS=TCCTGGCTACTAGCACAGCCCTGGTTACTAGCACTG,AGCACAGCCCTGGTTACT,CCTGGCTACTAGCACTGT;STRUC=<VC102887>	HPRC,HGSVC,1KG-ONT	No	5.257	No	NA,NA	NA	NA
chr17:80743863	499157	DEL	72	0.8421	0.5914	4	RPTOR(1.0,0.205)	RPTOR(1.0,0.205)	RPTOR(1.0,0.205)	NA	NA	NA	NA	NA	NA	No	ID=17-80743993-80744060-AGCACAGCCCTGGTTACT,17-80744180-80744322-TCCTGGCTACTAGCACAGCCCTGGTTACTAGCACTG,17-80744685-80744790-CCTGGCTACTAGCACTGT;MOTIFS=TCCTGGCTACTAGCACAGCCCTGGTTACTAGCACTG,AGCACAGCCCTGGTTACT,CCTGGCTACTAGCACTGT;STRUC=<VC102887>	HPRC,HGSVC	No	4.645	Yes	NA,NA	NA	NA
chr17:80743872	499159	INS	72	0.8897	0.4077	1	RPTOR(1.0,0.205)	RPTOR(1.0,0.205)	RPTOR(1.0,0.205)	NA	NA	NA	NA	NA	NA	No	ID=17-80743993-80744060-AGCACAGCCCTGGTTACT,17-80744180-80744322-TCCTGGCTACTAGCACAGCCCTGGTTACTAGCACTG,17-80744685-80744790-CCTGGCTACTAGCACTGT;MOTIFS=TCCTGGCTACTAGCACAGCCCTGGTTACTAGCACTG,AGCACAGCCCTGGTTACT,CCTGGCTACTAGCACTGT;STRUC=<VC102887>	HPRC,HGSVC,1KG-ONT	No	0.161	No	NA,NA	NA	NA
chr17:80743875	499160	DEL	900	0.8017	0.6975	193	RPTOR(1.0,0.205)	RPTOR(1.0,0.205)	RPTOR(1.0,0.205)	NA	NA	NA	NA	NA	enhancer	No	ID=17-80743993-80744060-AGCACAGCCCTGGTTACT,17-80744180-80744322-TCCTGGCTACTAGCACAGCCCTGGTTACTAGCACTG,17-80744685-80744790-CCTGGCTACTAGCACTGT;MOTIFS=TCCTGGCTACTAGCACAGCCCTGGTTACTAGCACTG,AGCACAGCCCTGGTTACT,CCTGGCTACTAGCACTGT;STRUC=<VC102887>	HPRC,HGSVC,1KG-ONT	No	4.355	No	NA,NA	NA	NA
chr17:80743881	499161	INS	360	0.84	0.5933	1	RPTOR(1.0,0.205)	RPTOR(1.0,0.205)	RPTOR(1.0,0.205)	NA	NA	NA	NA	NA	NA	No	ID=17-80743993-80744060-AGCACAGCCCTGGTTACT,17-80744180-80744322-TCCTGGCTACTAGCACAGCCCTGGTTACTAGCACTG,17-80744685-80744790-CCTGGCTACTAGCACTGT;MOTIFS=TCCTGGCTACTAGCACAGCCCTGGTTACTAGCACTG,AGCACAGCCCTGGTTACT,CCTGGCTACTAGCACTGT;STRUC=<VC102887>	HPRC,HGSVC,1KG-ONT	No	0.011	No	NA,NA	NA	NA
chr17:80743885	499162	INS	883	0.8693	0.4682	7	RPTOR(1.0,0.205)	RPTOR(1.0,0.205)	RPTOR(1.0,0.205)	NA	NA	NA	NA	NA	NA	No	ID=17-80743993-80744060-AGCACAGCCCTGGTTACT,17-80744180-80744322-TCCTGGCTACTAGCACAGCCCTGGTTACTAGCACTG,17-80744685-80744790-CCTGGCTACTAGCACTGT;MOTIFS=TCCTGGCTACTAGCACAGCCCTGGTTACTAGCACTG,AGCACAGCCCTGGTTACT,CCTGGCTACTAGCACTGT;STRUC=<VC102887>	HPRC,HGSVC	No	0.011	No	NA,NA	NA	NA
chr17:80743885	499163	DEL	108	0.8336	0.6133	4	RPTOR(1.0,0.205)	RPTOR(1.0,0.205)	RPTOR(1.0,0.205)	NA	NA	NA	NA	NA	NA	No	ID=17-80743993-80744060-AGCACAGCCCTGGTTACT,17-80744180-80744322-TCCTGGCTACTAGCACAGCCCTGGTTACTAGCACTG,17-80744685-80744790-CCTGGCTACTAGCACTGT;MOTIFS=TCCTGGCTACTAGCACAGCCCTGGTTACTAGCACTG,AGCACAGCCCTGGTTACT,CCTGGCTACTAGCACTGT;STRUC=<VC102887>	HPRC,HGSVC	No	5.152	No	NA,NA	NA	NA
chr17:80743885	499164	DEL	486	0.8326	0.6339	10	RPTOR(1.0,0.205)	RPTOR(1.0,0.205)	RPTOR(1.0,0.205)	NA	NA	NA	NA	NA	enhancer	No	ID=17-80743993-80744060-AGCACAGCCCTGGTTACT,17-80744180-80744322-TCCTGGCTACTAGCACAGCCCTGGTTACTAGCACTG,17-80744685-80744790-CCTGGCTACTAGCACTGT;MOTIFS=TCCTGGCTACTAGCACAGCCCTGGTTACTAGCACTG,AGCACAGCCCTGGTTACT,CCTGGCTACTAGCACTGT;STRUC=<VC102887>	HPRC,HGSVC	No	4.656	No	NA,NA	NA	NA
chr17:80743899	499167	INS	306	0.8744	0.456	1	RPTOR(1.0,0.205)	RPTOR(1.0,0.205)	RPTOR(1.0,0.205)	NA	NA	NA	NA	NA	NA	No	ID=17-80743993-80744060-AGCACAGCCCTGGTTACT,17-80744180-80744322-TCCTGGCTACTAGCACAGCCCTGGTTACTAGCACTG,17-80744685-80744790-CCTGGCTACTAGCACTGT;MOTIFS=TCCTGGCTACTAGCACAGCCCTGGTTACTAGCACTG,AGCACAGCCCTGGTTACT,CCTGGCTACTAGCACTGT;STRUC=<VC102887>	HPRC,HGSVC,1KG-ONT	No	0.011	No	NA,NA	NA	NA
chr17:80743903	499169	INS	72	0.8045	0.6633	1	RPTOR(1.0,0.205)	RPTOR(1.0,0.205)	RPTOR(1.0,0.205)	NA	NA	NA	NA	NA	NA	No	ID=17-80743993-80744060-AGCACAGCCCTGGTTACT,17-80744180-80744322-TCCTGGCTACTAGCACAGCCCTGGTTACTAGCACTG,17-80744685-80744790-CCTGGCTACTAGCACTGT;MOTIFS=TCCTGGCTACTAGCACAGCCCTGGTTACTAGCACTG,AGCACAGCCCTGGTTACT,CCTGGCTACTAGCACTGT;STRUC=<VC102887>	HPRC,HGSVC,1KG-ONT	No	0.011	No	NA,NA	NA	NA
chr17:80743911	499173	DEL	828	0.9164	0.3303	118	RPTOR(1.0,0.205)	RPTOR(1.0,0.205)	RPTOR(1.0,0.205)	NA	NA	NA	NA	NA	enhancer	No	ID=17-80743993-80744060-AGCACAGCCCTGGTTACT,17-80744180-80744322-TCCTGGCTACTAGCACAGCCCTGGTTACTAGCACTG,17-80744685-80744790-CCTGGCTACTAGCACTGT;MOTIFS=TCCTGGCTACTAGCACAGCCCTGGTTACTAGCACTG,AGCACAGCCCTGGTTACT,CCTGGCTACTAGCACTGT;STRUC=<VC102887>	HPRC,HGSVC,1KG-ONT	No	3.524	Yes	NA,NA	NA	NA
chr17:80743911	499172	INS	54	0.8591	0.5585	2	RPTOR(1.0,0.205)	RPTOR(1.0,0.205)	RPTOR(1.0,0.205)	NA	NA	NA	NA	NA	NA	No	ID=17-80743993-80744060-AGCACAGCCCTGGTTACT,17-80744180-80744322-TCCTGGCTACTAGCACAGCCCTGGTTACTAGCACTG,17-80744685-80744790-CCTGGCTACTAGCACTGT;MOTIFS=TCCTGGCTACTAGCACAGCCCTGGTTACTAGCACTG,AGCACAGCCCTGGTTACT,CCTGGCTACTAGCACTGT;STRUC=<VC102887>	HPRC,HGSVC	No	0.011	No	NA,NA	NA	NA
chr17:80743911	499171	INS	1062	0.8141	0.67	9	RPTOR(1.0,0.205)	RPTOR(1.0,0.205)	RPTOR(1.0,0.205)	NA	NA	NA	NA	NA	NA	No	ID=17-80743993-80744060-AGCACAGCCCTGGTTACT,17-80744180-80744322-TCCTGGCTACTAGCACAGCCCTGGTTACTAGCACTG,17-80744685-80744790-CCTGGCTACTAGCACTGT;MOTIFS=TCCTGGCTACTAGCACAGCCCTGGTTACTAGCACTG,AGCACAGCCCTGGTTACT,CCTGGCTACTAGCACTGT;STRUC=<VC102887>	HPRC,HGSVC	No	0.011	Yes	NA,NA	NA	NA
chr17:80743911	499170	INS	1782	0.8546	0.5395	21	RPTOR(1.0,0.205)	RPTOR(1.0,0.205)	RPTOR(1.0,0.205)	NA	NA	NA	NA	NA	NA	No	ID=17-80743993-80744060-AGCACAGCCCTGGTTACT,17-80744180-80744322-TCCTGGCTACTAGCACAGCCCTGGTTACTAGCACTG,17-80744685-80744790-CCTGGCTACTAGCACTGT;MOTIFS=TCCTGGCTACTAGCACAGCCCTGGTTACTAGCACTG,AGCACAGCCCTGGTTACT,CCTGGCTACTAGCACTGT;STRUC=<VC102887>	HPRC,HGSVC	No	0.011	Yes	NA,NA	NA	NA
chr17:80743917	499174	INS	144	0.9199	0.2886	2	RPTOR(1.0,0.205)	RPTOR(1.0,0.205)	RPTOR(1.0,0.205)	NA	NA	NA	NA	NA	NA	No	ID=17-80743993-80744060-AGCACAGCCCTGGTTACT,17-80744180-80744322-TCCTGGCTACTAGCACAGCCCTGGTTACTAGCACTG,17-80744685-80744790-CCTGGCTACTAGCACTGT;MOTIFS=TCCTGGCTACTAGCACAGCCCTGGTTACTAGCACTG,AGCACAGCCCTGGTTACT,CCTGGCTACTAGCACTGT;STRUC=<VC102887>	HPRC,HGSVC	No	0.011	No	NA,NA	NA	NA
chr17:80743926	499175	INS	647	0.7951	0.6979	2	RPTOR(1.0,0.205)	RPTOR(1.0,0.205)	RPTOR(1.0,0.205)	NA	NA	NA	NA	NA	NA	No	ID=17-80743993-80744060-AGCACAGCCCTGGTTACT,17-80744180-80744322-TCCTGGCTACTAGCACAGCCCTGGTTACTAGCACTG,17-80744685-80744790-CCTGGCTACTAGCACTGT;MOTIFS=TCCTGGCTACTAGCACAGCCCTGGTTACTAGCACTG,AGCACAGCCCTGGTTACT,CCTGGCTACTAGCACTGT;STRUC=<VC102887>	HPRC,HGSVC	No	0.011	No	NA,NA	NA	NA
chr17:80743927	499176	INS	845	0.8257	0.627	2	RPTOR(1.0,0.205)	RPTOR(1.0,0.205)	RPTOR(1.0,0.205)	NA	NA	NA	NA	NA	NA	No	ID=17-80743993-80744060-AGCACAGCCCTGGTTACT,17-80744180-80744322-TCCTGGCTACTAGCACAGCCCTGGTTACTAGCACTG,17-80744685-80744790-CCTGGCTACTAGCACTGT;MOTIFS=TCCTGGCTACTAGCACAGCCCTGGTTACTAGCACTG,AGCACAGCCCTGGTTACT,CCTGGCTACTAGCACTGT;STRUC=<VC102887>	HPRC,HGSVC	No	0.011	No	NA,NA	NA	NA
chr17:80743929	499177	INS	757	0.8125	0.6551	2	RPTOR(1.0,0.205)	RPTOR(1.0,0.205)	RPTOR(1.0,0.205)	NA	NA	NA	NA	NA	NA	No	ID=17-80743993-80744060-AGCACAGCCCTGGTTACT,17-80744180-80744322-TCCTGGCTACTAGCACAGCCCTGGTTACTAGCACTG,17-80744685-80744790-CCTGGCTACTAGCACTGT;MOTIFS=TCCTGGCTACTAGCACAGCCCTGGTTACTAGCACTG,AGCACAGCCCTGGTTACT,CCTGGCTACTAGCACTGT;STRUC=<VC102887>	HPRC,HGSVC	No	0.011	No	NA,NA	NA	NA
chr17:80743929	499178	INS	1278	0.9353	0.2576	18	RPTOR(1.0,0.205)	RPTOR(1.0,0.205)	RPTOR(1.0,0.205)	NA	NA	NA	NA	NA	NA	No	ID=17-80743993-80744060-AGCACAGCCCTGGTTACT,17-80744180-80744322-TCCTGGCTACTAGCACAGCCCTGGTTACTAGCACTG,17-80744685-80744790-CCTGGCTACTAGCACTGT;MOTIFS=TCCTGGCTACTAGCACAGCCCTGGTTACTAGCACTG,AGCACAGCCCTGGTTACT,CCTGGCTACTAGCACTGT;STRUC=<VC102887>	HPRC,HGSVC	No	0.011	Yes	NA,NA	NA	NA
chr17:80743929	499179	INS	504	0.8865	0.4168	8	RPTOR(1.0,0.205)	RPTOR(1.0,0.205)	RPTOR(1.0,0.205)	NA	NA	NA	NA	NA	NA	No	ID=17-80743993-80744060-AGCACAGCCCTGGTTACT,17-80744180-80744322-TCCTGGCTACTAGCACAGCCCTGGTTACTAGCACTG,17-80744685-80744790-CCTGGCTACTAGCACTGT;MOTIFS=TCCTGGCTACTAGCACAGCCCTGGTTACTAGCACTG,AGCACAGCCCTGGTTACT,CCTGGCTACTAGCACTGT;STRUC=<VC102887>	HPRC,HGSVC,1KG-ONT	No	0.011	No	NA,NA	NA	NA
chr17:80743929	499180	DEL	360	0.9061	0.3773	6	RPTOR(1.0,0.205)	RPTOR(1.0,0.205)	RPTOR(1.0,0.205)	NA	NA	NA	NA	NA	enhancer	No	ID=17-80743993-80744060-AGCACAGCCCTGGTTACT,17-80744180-80744322-TCCTGGCTACTAGCACAGCCCTGGTTACTAGCACTG,17-80744685-80744790-CCTGGCTACTAGCACTGT;MOTIFS=TCCTGGCTACTAGCACAGCCCTGGTTACTAGCACTG,AGCACAGCCCTGGTTACT,CCTGGCTACTAGCACTGT;STRUC=<VC102887>	HPRC,HGSVC,1KG-ONT	No	5.089	No	NA,NA	NA	NA
chr17:80743939	499181	DEL	54	0.8582	0.5201	4	RPTOR(1.0,0.205)	RPTOR(1.0,0.205)	RPTOR(1.0,0.205)	NA	NA	NA	NA	NA	NA	No	ID=17-80743993-80744060-AGCACAGCCCTGGTTACT,17-80744180-80744322-TCCTGGCTACTAGCACAGCCCTGGTTACTAGCACTG,17-80744685-80744790-CCTGGCTACTAGCACTGT;MOTIFS=TCCTGGCTACTAGCACAGCCCTGGTTACTAGCACTG,AGCACAGCCCTGGTTACT,CCTGGCTACTAGCACTGT;STRUC=<VC102887>	HPRC,HGSVC	No	5.176	No	NA,NA	NA	NA
chr17:80743947	499183	INS	360	0.9138	0.3233	10	RPTOR(1.0,0.205)	RPTOR(1.0,0.205)	RPTOR(1.0,0.205)	NA	NA	NA	NA	NA	NA	No	ID=17-80743993-80744060-AGCACAGCCCTGGTTACT,17-80744180-80744322-TCCTGGCTACTAGCACAGCCCTGGTTACTAGCACTG,17-80744685-80744790-CCTGGCTACTAGCACTGT;MOTIFS=TCCTGGCTACTAGCACAGCCCTGGTTACTAGCACTG,AGCACAGCCCTGGTTACT,CCTGGCTACTAGCACTGT;STRUC=<VC102887>	HPRC,HGSVC,1KG-ONT	No	0.011	Yes	NA,NA	NA	NA
chr17:80743947	499184	INS	2159	0.9149	0.3494	3	RPTOR(1.0,0.205)	RPTOR(1.0,0.205)	RPTOR(1.0,0.205)	NA	NA	NA	NA	NA	NA	No	ID=17-80743993-80744060-AGCACAGCCCTGGTTACT,17-80744180-80744322-TCCTGGCTACTAGCACAGCCCTGGTTACTAGCACTG,17-80744685-80744790-CCTGGCTACTAGCACTGT;MOTIFS=TCCTGGCTACTAGCACAGCCCTGGTTACTAGCACTG,AGCACAGCCCTGGTTACT,CCTGGCTACTAGCACTGT;STRUC=<VC102887>	HPRC,HGSVC	No	0.011	No	NA,NA	NA	NA
chr17:80743947	499185	INS	1494	0.848	0.5479	29	RPTOR(1.0,0.205)	RPTOR(1.0,0.205)	RPTOR(1.0,0.205)	NA	NA	NA	NA	NA	NA	No	ID=17-80743993-80744060-AGCACAGCCCTGGTTACT,17-80744180-80744322-TCCTGGCTACTAGCACAGCCCTGGTTACTAGCACTG,17-80744685-80744790-CCTGGCTACTAGCACTGT;MOTIFS=TCCTGGCTACTAGCACAGCCCTGGTTACTAGCACTG,AGCACAGCCCTGGTTACT,CCTGGCTACTAGCACTGT;STRUC=<VC102887>	HPRC,HGSVC	No	0.011	Yes	NA,NA	NA	NA
chr17:80743948	499186	INS	906	0.8476	0.6926	3	RPTOR(1.0,0.205)	RPTOR(1.0,0.205)	RPTOR(1.0,0.205)	NA	NA	NA	NA	NA	NA	No	ID=17-80743993-80744060-AGCACAGCCCTGGTTACT,17-80744180-80744322-TCCTGGCTACTAGCACAGCCCTGGTTACTAGCACTG,17-80744685-80744790-CCTGGCTACTAGCACTGT;MOTIFS=TCCTGGCTACTAGCACAGCCCTGGTTACTAGCACTG,AGCACAGCCCTGGTTACT,CCTGGCTACTAGCACTGT;STRUC=<VC102887>	HPRC,HGSVC	No	0.011	No	NA,NA	NA	NA
chr17:80743957	499187	INS	56	0.8295	0.6068	3	RPTOR(1.0,0.205)	RPTOR(1.0,0.205)	RPTOR(1.0,0.205)	NA	NA	NA	NA	NA	NA	No	ID=17-80743993-80744060-AGCACAGCCCTGGTTACT,17-80744180-80744322-TCCTGGCTACTAGCACAGCCCTGGTTACTAGCACTG,17-80744685-80744790-CCTGGCTACTAGCACTGT;MOTIFS=TCCTGGCTACTAGCACAGCCCTGGTTACTAGCACTG,AGCACAGCCCTGGTTACT,CCTGGCTACTAGCACTGT;STRUC=<VC102887>	HPRC,HGSVC	No	0.011	No	NA,NA	NA	NA
chr17:80743965	499192	INS	180	0.8497	0.5675	4	RPTOR(1.0,0.205)	RPTOR(1.0,0.205)	RPTOR(1.0,0.205)	NA	NA	NA	NA	NA	NA	No	ID=17-80743993-80744060-AGCACAGCCCTGGTTACT,17-80744180-80744322-TCCTGGCTACTAGCACAGCCCTGGTTACTAGCACTG,17-80744685-80744790-CCTGGCTACTAGCACTGT;MOTIFS=TCCTGGCTACTAGCACAGCCCTGGTTACTAGCACTG,AGCACAGCCCTGGTTACT,CCTGGCTACTAGCACTGT;STRUC=<VC102887>	HPRC,HGSVC	No	0.011	No	NA,NA	NA	NA
chr17:80743965	499190	INS	3330	0.833	0.6316	42	RPTOR(1.0,0.205)	RPTOR(1.0,0.205)	RPTOR(1.0,0.205)	NA	NA	NA	NA	NA	NA	No	ID=17-80743993-80744060-AGCACAGCCCTGGTTACT,17-80744180-80744322-TCCTGGCTACTAGCACAGCCCTGGTTACTAGCACTG,17-80744685-80744790-CCTGGCTACTAGCACTGT;MOTIFS=TCCTGGCTACTAGCACAGCCCTGGTTACTAGCACTG,AGCACAGCCCTGGTTACT,CCTGGCTACTAGCACTGT;STRUC=<VC102887>	HPRC,HGSVC	No	0.011	Yes	NA,NA	NA	NA
chr17:80743965	499189	INS	396	0.8376	0.6099	5	RPTOR(1.0,0.205)	RPTOR(1.0,0.205)	RPTOR(1.0,0.205)	NA	NA	NA	NA	NA	NA	No	ID=17-80743993-80744060-AGCACAGCCCTGGTTACT,17-80744180-80744322-TCCTGGCTACTAGCACAGCCCTGGTTACTAGCACTG,17-80744685-80744790-CCTGGCTACTAGCACTGT;MOTIFS=TCCTGGCTACTAGCACAGCCCTGGTTACTAGCACTG,AGCACAGCCCTGGTTACT,CCTGGCTACTAGCACTGT;STRUC=<VC102887>	HPRC,HGSVC,1KG-ONT	No	0.011	Yes	NA,NA	NA	NA
chr17:80743965	499188	INS	954	0.8367	0.6052	4	RPTOR(1.0,0.205)	RPTOR(1.0,0.205)	RPTOR(1.0,0.205)	NA	NA	NA	NA	NA	NA	No	ID=17-80743993-80744060-AGCACAGCCCTGGTTACT,17-80744180-80744322-TCCTGGCTACTAGCACAGCCCTGGTTACTAGCACTG,17-80744685-80744790-CCTGGCTACTAGCACTGT;MOTIFS=TCCTGGCTACTAGCACAGCCCTGGTTACTAGCACTG,AGCACAGCCCTGGTTACT,CCTGGCTACTAGCACTGT;STRUC=<VC102887>	HPRC,HGSVC	No	0.011	No	NA,NA	NA	NA
chr17:80743965	499193	INS	473	0.8513	0.5361	14	RPTOR(1.0,0.205)	RPTOR(1.0,0.205)	RPTOR(1.0,0.205)	NA	NA	NA	NA	NA	NA	No	ID=17-80743993-80744060-AGCACAGCCCTGGTTACT,17-80744180-80744322-TCCTGGCTACTAGCACAGCCCTGGTTACTAGCACTG,17-80744685-80744790-CCTGGCTACTAGCACTGT;MOTIFS=TCCTGGCTACTAGCACAGCCCTGGTTACTAGCACTG,AGCACAGCCCTGGTTACT,CCTGGCTACTAGCACTGT;STRUC=<VC102887>	HPRC,HGSVC,1KG-ONT	No	0.011	Yes	NA,NA	NA	NA
chr17:80743965	499194	DEL	252	0.9027	0.3504	3	RPTOR(1.0,0.205)	RPTOR(1.0,0.205)	RPTOR(1.0,0.205)	NA	NA	NA	NA	NA	enhancer	No	ID=17-80743993-80744060-AGCACAGCCCTGGTTACT,17-80744180-80744322-TCCTGGCTACTAGCACAGCCCTGGTTACTAGCACTG,17-80744685-80744790-CCTGGCTACTAGCACTGT;MOTIFS=TCCTGGCTACTAGCACAGCCCTGGTTACTAGCACTG,AGCACAGCCCTGGTTACT,CCTGGCTACTAGCACTGT;STRUC=<VC102887>	HPRC,HGSVC,1KG-ONT	No	4.331	No	NA,NA	NA	NA
chr17:80743966	499195	INS	846	0.8957	0.6224	1	RPTOR(1.0,0.205)	RPTOR(1.0,0.205)	RPTOR(1.0,0.205)	NA	NA	NA	NA	NA	NA	No	ID=17-80743993-80744060-AGCACAGCCCTGGTTACT,17-80744180-80744322-TCCTGGCTACTAGCACAGCCCTGGTTACTAGCACTG,17-80744685-80744790-CCTGGCTACTAGCACTGT;MOTIFS=TCCTGGCTACTAGCACAGCCCTGGTTACTAGCACTG,AGCACAGCCCTGGTTACT,CCTGGCTACTAGCACTGT;STRUC=<VC102887>	HPRC,HGSVC	No	0.011	No	NA,NA	NA	NA
chr17:80743970	499196	INS	1368	0.8515	0.5591	21	RPTOR(1.0,0.205)	RPTOR(1.0,0.205)	RPTOR(1.0,0.205)	NA	NA	NA	NA	NA	NA	No	ID=17-80743993-80744060-AGCACAGCCCTGGTTACT,17-80744180-80744322-TCCTGGCTACTAGCACAGCCCTGGTTACTAGCACTG,17-80744685-80744790-CCTGGCTACTAGCACTGT;MOTIFS=TCCTGGCTACTAGCACAGCCCTGGTTACTAGCACTG,AGCACAGCCCTGGTTACT,CCTGGCTACTAGCACTGT;STRUC=<VC102887>	HPRC,HGSVC	No	0.011	Yes	NA,NA	NA	NA
chr17:80743970	499197	INS	2634	0.812	0.6604	48	RPTOR(1.0,0.205)	RPTOR(1.0,0.205)	RPTOR(1.0,0.205)	NA	NA	NA	NA	NA	NA	No	ID=17-80743993-80744060-AGCACAGCCCTGGTTACT,17-80744180-80744322-TCCTGGCTACTAGCACAGCCCTGGTTACTAGCACTG,17-80744685-80744790-CCTGGCTACTAGCACTGT;MOTIFS=TCCTGGCTACTAGCACAGCCCTGGTTACTAGCACTG,AGCACAGCCCTGGTTACT,CCTGGCTACTAGCACTGT;STRUC=<VC102887>	HPRC,HGSVC	No	0.011	Yes	NA,NA	NA	NA
chr17:80743971	499198	DEL	234	0.9138	0.4983	1	RPTOR(1.0,0.205)	RPTOR(1.0,0.205)	RPTOR(1.0,0.205)	NA	NA	NA	NA	NA	enhancer	No	ID=17-80743993-80744060-AGCACAGCCCTGGTTACT,17-80744180-80744322-TCCTGGCTACTAGCACAGCCCTGGTTACTAGCACTG,17-80744685-80744790-CCTGGCTACTAGCACTGT;MOTIFS=TCCTGGCTACTAGCACAGCCCTGGTTACTAGCACTG,AGCACAGCCCTGGTTACT,CCTGGCTACTAGCACTGT;STRUC=<VC102887>	HPRC,HGSVC,1KG-ONT	No	2.991	No	NA,NA	NA	NA
chr17:80743982	499199	DEL	162	0.806	0.6794	2	RPTOR(1.0,0.205)	RPTOR(1.0,0.205)	RPTOR(1.0,0.205)	NA	NA	NA	NA	NA	enhancer	No	ID=17-80743993-80744060-AGCACAGCCCTGGTTACT,17-80744180-80744322-TCCTGGCTACTAGCACAGCCCTGGTTACTAGCACTG,17-80744685-80744790-CCTGGCTACTAGCACTGT;MOTIFS=TCCTGGCTACTAGCACAGCCCTGGTTACTAGCACTG,AGCACAGCCCTGGTTACT,CCTGGCTACTAGCACTGT;STRUC=<VC102887>	HPRC,HGSVC	No	3.061	No	NA,NA	NA	NA
chr17:80743989	499200	DEL	342	0.8706	0.4762	1	RPTOR(1.0,0.205)	RPTOR(1.0,0.205)	RPTOR(1.0,0.205)	NA	NA	NA	NA	NA	enhancer	No	ID=17-80743993-80744060-AGCACAGCCCTGGTTACT,17-80744180-80744322-TCCTGGCTACTAGCACAGCCCTGGTTACTAGCACTG,17-80744685-80744790-CCTGGCTACTAGCACTGT;MOTIFS=TCCTGGCTACTAGCACAGCCCTGGTTACTAGCACTG,AGCACAGCCCTGGTTACT,CCTGGCTACTAGCACTGT;STRUC=<VC102887>	HPRC,HGSVC,1KG-ONT	No	4.639	No	NA,NA	NA	NA
chr17:80743991	499201	INS	343	0.8002	0.6712	1	RPTOR(1.0,0.205)	RPTOR(1.0,0.205)	RPTOR(1.0,0.205)	NA	NA	NA	NA	NA	NA	No	ID=17-80743993-80744060-AGCACAGCCCTGGTTACT,17-80744180-80744322-TCCTGGCTACTAGCACAGCCCTGGTTACTAGCACTG,17-80744685-80744790-CCTGGCTACTAGCACTGT;MOTIFS=TCCTGGCTACTAGCACAGCCCTGGTTACTAGCACTG,AGCACAGCCCTGGTTACT,CCTGGCTACTAGCACTGT;STRUC=<VC102887>	HPRC,HGSVC,1KG-ONT	No	0.011	No	NA,NA	NA	NA
chr17:80744001	499204	INS	342	0.856	0.5535	1	RPTOR(1.0,0.205)	RPTOR(1.0,0.205)	RPTOR(1.0,0.205)	NA	NA	NA	NA	NA	NA	No	ID=17-80743993-80744060-AGCACAGCCCTGGTTACT,17-80744180-80744322-TCCTGGCTACTAGCACAGCCCTGGTTACTAGCACTG,17-80744685-80744790-CCTGGCTACTAGCACTGT;MOTIFS=TCCTGGCTACTAGCACAGCCCTGGTTACTAGCACTG,AGCACAGCCCTGGTTACT,CCTGGCTACTAGCACTGT;STRUC=<VC102887>	HPRC,HGSVC,1KG-ONT	No	0.161	No	NA,NA	NA	NA
chr17:80744007	499205	INS	792	0.8502	0.5772	5	RPTOR(1.0,0.205)	RPTOR(1.0,0.205)	RPTOR(1.0,0.205)	NA	NA	NA	NA	NA	NA	No	ID=17-80743993-80744060-AGCACAGCCCTGGTTACT,17-80744180-80744322-TCCTGGCTACTAGCACAGCCCTGGTTACTAGCACTG,17-80744685-80744790-CCTGGCTACTAGCACTGT;MOTIFS=TCCTGGCTACTAGCACAGCCCTGGTTACTAGCACTG,AGCACAGCCCTGGTTACT,CCTGGCTACTAGCACTGT;STRUC=<VC102887>	HPRC,HGSVC	No	0.011	Yes	NA,NA	NA	NA
chr17:80744019	499206	DEL	126	0.8341	0.6331	5	RPTOR(1.0,0.205)	RPTOR(1.0,0.205)	RPTOR(1.0,0.205)	NA	NA	NA	NA	NA	enhancer	No	ID=17-80743993-80744060-AGCACAGCCCTGGTTACT,17-80744180-80744322-TCCTGGCTACTAGCACAGCCCTGGTTACTAGCACTG,17-80744685-80744790-CCTGGCTACTAGCACTGT;MOTIFS=TCCTGGCTACTAGCACAGCCCTGGTTACTAGCACTG,AGCACAGCCCTGGTTACT,CCTGGCTACTAGCACTGT;STRUC=<VC102887>	HPRC,HGSVC,1KG-ONT	No	4.466	No	NA,NA	NA	NA
chr17:80744025	499207	INS	558	0.8032	0.6915	1	RPTOR(1.0,0.205)	RPTOR(1.0,0.205)	RPTOR(1.0,0.205)	NA	NA	NA	NA	NA	NA	No	ID=17-80743993-80744060-AGCACAGCCCTGGTTACT,17-80744180-80744322-TCCTGGCTACTAGCACAGCCCTGGTTACTAGCACTG,17-80744685-80744790-CCTGGCTACTAGCACTGT;MOTIFS=TCCTGGCTACTAGCACAGCCCTGGTTACTAGCACTG,AGCACAGCCCTGGTTACT,CCTGGCTACTAGCACTGT;STRUC=<VC102887>	HPRC,HGSVC	No	0.011	No	NA,NA	NA	NA
chr17:80744037	499208	INS	126	0.826	0.6366	3	RPTOR(1.0,0.205)	RPTOR(1.0,0.205)	RPTOR(1.0,0.205)	NA	NA	NA	NA	NA	NA	No	ID=17-80743993-80744060-AGCACAGCCCTGGTTACT,17-80744180-80744322-TCCTGGCTACTAGCACAGCCCTGGTTACTAGCACTG,17-80744685-80744790-CCTGGCTACTAGCACTGT;MOTIFS=TCCTGGCTACTAGCACAGCCCTGGTTACTAGCACTG,AGCACAGCCCTGGTTACT,CCTGGCTACTAGCACTGT;STRUC=<VC102887>	HPRC,HGSVC,1KG-ONT	No	0.011	Yes	NA,NA	NA	NA
chr17:80744043	499209	INS	2966	0.846	0.6079	22	RPTOR(1.0,0.205)	RPTOR(1.0,0.205)	RPTOR(1.0,0.205)	NA	NA	NA	NA	NA	NA	No	ID=17-80743993-80744060-AGCACAGCCCTGGTTACT,17-80744180-80744322-TCCTGGCTACTAGCACAGCCCTGGTTACTAGCACTG,17-80744685-80744790-CCTGGCTACTAGCACTGT;MOTIFS=TCCTGGCTACTAGCACAGCCCTGGTTACTAGCACTG,AGCACAGCCCTGGTTACT,CCTGGCTACTAGCACTGT;STRUC=<VC102887>	HPRC,HGSVC	No	0.011	Yes	NA,NA	NA	NA
chr17:80744043	499210	INS	1656	0.8213	0.6682	70	RPTOR(1.0,0.205)	RPTOR(1.0,0.205)	RPTOR(1.0,0.205)	NA	NA	NA	NA	NA	NA	No	ID=17-80743993-80744060-AGCACAGCCCTGGTTACT,17-80744180-80744322-TCCTGGCTACTAGCACAGCCCTGGTTACTAGCACTG,17-80744685-80744790-CCTGGCTACTAGCACTGT;MOTIFS=TCCTGGCTACTAGCACAGCCCTGGTTACTAGCACTG,AGCACAGCCCTGGTTACT,CCTGGCTACTAGCACTGT;STRUC=<VC102887>	HPRC,HGSVC	No	0.011	Yes	NA,NA	NA	NA
chr17:80744043	499211	DEL	774	0.9203	0.5801	50	RPTOR(1.0,0.205)	RPTOR(1.0,0.205)	RPTOR(1.0,0.205)	NA	NA	NA	NA	NA	enhancer	No	ID=17-80743993-80744060-AGCACAGCCCTGGTTACT,17-80744180-80744322-TCCTGGCTACTAGCACAGCCCTGGTTACTAGCACTG,17-80744685-80744790-CCTGGCTACTAGCACTGT;MOTIFS=TCCTGGCTACTAGCACAGCCCTGGTTACTAGCACTG,AGCACAGCCCTGGTTACT,CCTGGCTACTAGCACTGT;STRUC=<VC102887>	HPRC,HGSVC,1KG-ONT	No	3.854	Yes	NA,NA	NA	NA
chr17:80744045	499212	INS	1188	0.8269	0.6876	12	RPTOR(1.0,0.205)	RPTOR(1.0,0.205)	RPTOR(1.0,0.205)	NA	NA	NA	NA	NA	NA	No	ID=17-80743993-80744060-AGCACAGCCCTGGTTACT,17-80744180-80744322-TCCTGGCTACTAGCACAGCCCTGGTTACTAGCACTG,17-80744685-80744790-CCTGGCTACTAGCACTGT;MOTIFS=TCCTGGCTACTAGCACAGCCCTGGTTACTAGCACTG,AGCACAGCCCTGGTTACT,CCTGGCTACTAGCACTGT;STRUC=<VC102887>	HPRC,HGSVC	No	0.011	Yes	NA,NA	NA	NA
chr17:80744061	499213	INS	1224	0.952	0.3289	14	RPTOR(1.0,0.205)	RPTOR(1.0,0.205)	RPTOR(1.0,0.205)	NA	NA	NA	NA	NA	NA	No	ID=17-80743993-80744060-AGCACAGCCCTGGTTACT,17-80744180-80744322-TCCTGGCTACTAGCACAGCCCTGGTTACTAGCACTG,17-80744685-80744790-CCTGGCTACTAGCACTGT;MOTIFS=TCCTGGCTACTAGCACAGCCCTGGTTACTAGCACTG,AGCACAGCCCTGGTTACT,CCTGGCTACTAGCACTGT;STRUC=<VC102887>	HPRC,HGSVC	No	0.105	Yes	NA,NA	NA	NA
chr17:80744097	499214	DEL	90	0.7966	0.6972	3	RPTOR(1.0,0.205)	RPTOR(1.0,0.205)	RPTOR(1.0,0.205)	NA	NA	NA	NA	NA	enhancer	No	ID=17-80743993-80744060-AGCACAGCCCTGGTTACT,17-80744180-80744322-TCCTGGCTACTAGCACAGCCCTGGTTACTAGCACTG,17-80744685-80744790-CCTGGCTACTAGCACTGT;MOTIFS=TCCTGGCTACTAGCACAGCCCTGGTTACTAGCACTG,AGCACAGCCCTGGTTACT,CCTGGCTACTAGCACTGT;STRUC=<VC102887>	HPRC,HGSVC,1KG-ONT	No	4.28	No	NA,NA	NA	NA
chr17:80744104	499215	INS	288	0.8332	0.6464	3	RPTOR(1.0,0.205)	RPTOR(1.0,0.205)	RPTOR(1.0,0.205)	NA	NA	NA	NA	NA	enhancer	No	ID=17-80743993-80744060-AGCACAGCCCTGGTTACT,17-80744180-80744322-TCCTGGCTACTAGCACAGCCCTGGTTACTAGCACTG,17-80744685-80744790-CCTGGCTACTAGCACTGT;MOTIFS=TCCTGGCTACTAGCACAGCCCTGGTTACTAGCACTG,AGCACAGCCCTGGTTACT,CCTGGCTACTAGCACTGT;STRUC=<VC102887>	HPRC,HGSVC,1KG-ONT	No	0.12	Yes	NA,NA	NA	NA
chr17:80744109	499216	INS	162	0.7895	0.6983	2	RPTOR(1.0,0.205)	RPTOR(1.0,0.205)	RPTOR(1.0,0.205)	NA	NA	NA	NA	NA	enhancer	No	ID=17-80743993-80744060-AGCACAGCCCTGGTTACT,17-80744180-80744322-TCCTGGCTACTAGCACAGCCCTGGTTACTAGCACTG,17-80744685-80744790-CCTGGCTACTAGCACTGT;MOTIFS=TCCTGGCTACTAGCACAGCCCTGGTTACTAGCACTG,AGCACAGCCCTGGTTACT,CCTGGCTACTAGCACTGT;STRUC=<VC102887>	HPRC,HGSVC	No	0.12	No	NA,NA	NA	NA
chr17:80744109	499217	DEL	72	0.8507	0.5602	3	RPTOR(1.0,0.205)	RPTOR(1.0,0.205)	RPTOR(1.0,0.205)	NA	NA	NA	NA	NA	enhancer	No	ID=17-80743993-80744060-AGCACAGCCCTGGTTACT,17-80744180-80744322-TCCTGGCTACTAGCACAGCCCTGGTTACTAGCACTG,17-80744685-80744790-CCTGGCTACTAGCACTGT;MOTIFS=TCCTGGCTACTAGCACAGCCCTGGTTACTAGCACTG,AGCACAGCCCTGGTTACT,CCTGGCTACTAGCACTGT;STRUC=<VC102887>	HPRC,HGSVC,1KG-ONT	No	2.78	No	NA,NA	NA	NA
chr17:80744109	499218	DEL	288	0.8599	0.5226	15	RPTOR(1.0,0.205)	RPTOR(1.0,0.205)	RPTOR(1.0,0.205)	NA	NA	NA	NA	NA	enhancer	No	ID=17-80743993-80744060-AGCACAGCCCTGGTTACT,17-80744180-80744322-TCCTGGCTACTAGCACAGCCCTGGTTACTAGCACTG,17-80744685-80744790-CCTGGCTACTAGCACTGT;MOTIFS=TCCTGGCTACTAGCACAGCCCTGGTTACTAGCACTG,AGCACAGCCCTGGTTACT,CCTGGCTACTAGCACTGT;STRUC=<VC102887>	HPRC,HGSVC,1KG-ONT	No	4.603	No	NA,NA	NA	NA
chr17:80744124	499219	INS	360	0.8209	0.6686	1	RPTOR(1.0,0.205)	RPTOR(1.0,0.205)	RPTOR(1.0,0.205)	NA	NA	NA	NA	NA	enhancer	No	ID=17-80743993-80744060-AGCACAGCCCTGGTTACT,17-80744180-80744322-TCCTGGCTACTAGCACAGCCCTGGTTACTAGCACTG,17-80744685-80744790-CCTGGCTACTAGCACTGT;MOTIFS=TCCTGGCTACTAGCACAGCCCTGGTTACTAGCACTG,AGCACAGCCCTGGTTACT,CCTGGCTACTAGCACTGT;STRUC=<VC102887>	HPRC,HGSVC,1KG-ONT	No	2.006	No	NA,NA	NA	NA
chr17:80744127	499220	INS	612	0.8197	0.6883	1	RPTOR(1.0,0.205)	RPTOR(1.0,0.205)	RPTOR(1.0,0.205)	NA	NA	NA	NA	NA	enhancer	No	ID=17-80743993-80744060-AGCACAGCCCTGGTTACT,17-80744180-80744322-TCCTGGCTACTAGCACAGCCCTGGTTACTAGCACTG,17-80744685-80744790-CCTGGCTACTAGCACTGT;MOTIFS=TCCTGGCTACTAGCACAGCCCTGGTTACTAGCACTG,AGCACAGCCCTGGTTACT,CCTGGCTACTAGCACTGT;STRUC=<VC102887>	HPRC,HGSVC	No	0.12	No	NA,NA	NA	NA
chr17:80744127	499221	DEL	54	0.8367	0.6267	7	RPTOR(1.0,0.205)	RPTOR(1.0,0.205)	RPTOR(1.0,0.205)	NA	NA	NA	NA	NA	enhancer	No	ID=17-80743993-80744060-AGCACAGCCCTGGTTACT,17-80744180-80744322-TCCTGGCTACTAGCACAGCCCTGGTTACTAGCACTG,17-80744685-80744790-CCTGGCTACTAGCACTGT;MOTIFS=TCCTGGCTACTAGCACAGCCCTGGTTACTAGCACTG,AGCACAGCCCTGGTTACT,CCTGGCTACTAGCACTGT;STRUC=<VC102887>	HPRC,HGSVC	No	3.658	No	NA,NA	NA	NA
chr17:80744151	499223	INS	55	0.8737	0.4625	14	RPTOR(1.0,0.205)	RPTOR(1.0,0.205)	RPTOR(1.0,0.205)	NA	NA	NA	NA	NA	enhancer	No	ID=17-80743993-80744060-AGCACAGCCCTGGTTACT,17-80744180-80744322-TCCTGGCTACTAGCACAGCCCTGGTTACTAGCACTG,17-80744685-80744790-CCTGGCTACTAGCACTGT;MOTIFS=TCCTGGCTACTAGCACAGCCCTGGTTACTAGCACTG,AGCACAGCCCTGGTTACT,CCTGGCTACTAGCACTGT;STRUC=<VC102887>	HPRC,HGSVC	No	0.12	No	NA,NA	NA	NA
chr17:80744151	499224	DEL	270	0.881	0.448	14	RPTOR(1.0,0.205)	RPTOR(1.0,0.205)	RPTOR(1.0,0.205)	NA	NA	NA	NA	NA	enhancer	No	ID=17-80743993-80744060-AGCACAGCCCTGGTTACT,17-80744180-80744322-TCCTGGCTACTAGCACAGCCCTGGTTACTAGCACTG,17-80744685-80744790-CCTGGCTACTAGCACTGT;MOTIFS=TCCTGGCTACTAGCACAGCCCTGGTTACTAGCACTG,AGCACAGCCCTGGTTACT,CCTGGCTACTAGCACTGT;STRUC=<VC102887>	HPRC,HGSVC,1KG-ONT	No	4.721	No	NA,NA	NA	NA
chr17:80744160	499225	INS	72	0.8223	0.6181	3	RPTOR(1.0,0.205)	RPTOR(1.0,0.205)	RPTOR(1.0,0.205)	NA	NA	NA	NA	NA	enhancer	No	ID=17-80743993-80744060-AGCACAGCCCTGGTTACT,17-80744180-80744322-TCCTGGCTACTAGCACAGCCCTGGTTACTAGCACTG,17-80744685-80744790-CCTGGCTACTAGCACTGT;MOTIFS=TCCTGGCTACTAGCACAGCCCTGGTTACTAGCACTG,AGCACAGCCCTGGTTACT,CCTGGCTACTAGCACTGT;STRUC=<VC102887>	HPRC,HGSVC,1KG-ONT	No	0.12	No	NA,NA	NA	NA
chr17:80744169	499226	DEL	54	0.8951	0.3826	11	RPTOR(1.0,0.205)	RPTOR(1.0,0.205)	RPTOR(1.0,0.205)	NA	NA	NA	NA	NA	enhancer	No	ID=17-80743993-80744060-AGCACAGCCCTGGTTACT,17-80744180-80744322-TCCTGGCTACTAGCACAGCCCTGGTTACTAGCACTG,17-80744685-80744790-CCTGGCTACTAGCACTGT;MOTIFS=TCCTGGCTACTAGCACAGCCCTGGTTACTAGCACTG,AGCACAGCCCTGGTTACT,CCTGGCTACTAGCACTGT;STRUC=<VC102887>	HPRC,HGSVC	No	3.99	No	NA,NA	NA	NA
chr17:80744173	499227	DEL	216	0.8843	0.4675	18	RPTOR(1.0,0.205)	RPTOR(1.0,0.205)	RPTOR(1.0,0.205)	NA	NA	NA	NA	NA	enhancer	No	ID=17-80743993-80744060-AGCACAGCCCTGGTTACT,17-80744180-80744322-TCCTGGCTACTAGCACAGCCCTGGTTACTAGCACTG,17-80744685-80744790-CCTGGCTACTAGCACTGT;MOTIFS=TCCTGGCTACTAGCACAGCCCTGGTTACTAGCACTG,AGCACAGCCCTGGTTACT,CCTGGCTACTAGCACTGT;STRUC=<VC102887>	HPRC,HGSVC,1KG-ONT	No	5.156	No	NA,NA	NA	NA
chr17:80744180	499228	INS	91	0.8072	0.6848	3	RPTOR(1.0,0.205)	RPTOR(1.0,0.205)	RPTOR(1.0,0.205)	NA	NA	NA	NA	NA	enhancer	No	ID=17-80743993-80744060-AGCACAGCCCTGGTTACT,17-80744180-80744322-TCCTGGCTACTAGCACAGCCCTGGTTACTAGCACTG,17-80744685-80744790-CCTGGCTACTAGCACTGT;MOTIFS=TCCTGGCTACTAGCACAGCCCTGGTTACTAGCACTG,AGCACAGCCCTGGTTACT,CCTGGCTACTAGCACTGT;STRUC=<VC102887>	HPRC,HGSVC,1KG-ONT	No	0.12	No	NA,NA	NA	NA
chr17:80744181	499229	INS	216	0.8713	0.4596	1	RPTOR(1.0,0.205)	RPTOR(1.0,0.205)	RPTOR(1.0,0.205)	NA	NA	NA	NA	NA	enhancer	No	ID=17-80743993-80744060-AGCACAGCCCTGGTTACT,17-80744180-80744322-TCCTGGCTACTAGCACAGCCCTGGTTACTAGCACTG,17-80744685-80744790-CCTGGCTACTAGCACTGT;MOTIFS=TCCTGGCTACTAGCACAGCCCTGGTTACTAGCACTG,AGCACAGCCCTGGTTACT,CCTGGCTACTAGCACTGT;STRUC=<VC102887>	HPRC,HGSVC	No	0.12	No	NA,NA	NA	NA
chr17:80744187	499230	INS	126	0.824	0.6114	1	RPTOR(1.0,0.205)	RPTOR(1.0,0.205)	RPTOR(1.0,0.205)	NA	NA	NA	NA	NA	enhancer	No	ID=17-80743993-80744060-AGCACAGCCCTGGTTACT,17-80744180-80744322-TCCTGGCTACTAGCACAGCCCTGGTTACTAGCACTG,17-80744685-80744790-CCTGGCTACTAGCACTGT;MOTIFS=TCCTGGCTACTAGCACAGCCCTGGTTACTAGCACTG,AGCACAGCCCTGGTTACT,CCTGGCTACTAGCACTGT;STRUC=<VC102887>	HPRC,HGSVC,1KG-ONT	No	0.12	No	NA,NA	NA	NA
chr17:80744191	499231	INS	214	0.84	0.5961	1	RPTOR(1.0,0.205)	RPTOR(1.0,0.205)	RPTOR(1.0,0.205)	NA	NA	NA	NA	NA	enhancer	No	ID=17-80743993-80744060-AGCACAGCCCTGGTTACT,17-80744180-80744322-TCCTGGCTACTAGCACAGCCCTGGTTACTAGCACTG,17-80744685-80744790-CCTGGCTACTAGCACTGT;MOTIFS=TCCTGGCTACTAGCACAGCCCTGGTTACTAGCACTG,AGCACAGCCCTGGTTACT,CCTGGCTACTAGCACTGT;STRUC=<VC102887>	HPRC,HGSVC	No	0.12	No	NA,NA	NA	NA
chr17:80744191	499232	INS	2488	0.8341	0.6387	3	RPTOR(1.0,0.205)	RPTOR(1.0,0.205)	RPTOR(1.0,0.205)	NA	NA	NA	NA	NA	enhancer	No	ID=17-80743993-80744060-AGCACAGCCCTGGTTACT,17-80744180-80744322-TCCTGGCTACTAGCACAGCCCTGGTTACTAGCACTG,17-80744685-80744790-CCTGGCTACTAGCACTGT;MOTIFS=TCCTGGCTACTAGCACAGCCCTGGTTACTAGCACTG,AGCACAGCCCTGGTTACT,CCTGGCTACTAGCACTGT;STRUC=<VC102887>	HPRC,HGSVC,1KG-ONT	No	0.12	No	NA,NA	NA	NA
chr17:80744199	499233	INS	649	0.7981	0.6808	3	RPTOR(1.0,0.205)	RPTOR(1.0,0.205)	RPTOR(1.0,0.205)	NA	NA	NA	NA	NA	enhancer	No	ID=17-80743993-80744060-AGCACAGCCCTGGTTACT,17-80744180-80744322-TCCTGGCTACTAGCACAGCCCTGGTTACTAGCACTG,17-80744685-80744790-CCTGGCTACTAGCACTGT;MOTIFS=TCCTGGCTACTAGCACAGCCCTGGTTACTAGCACTG,AGCACAGCCCTGGTTACT,CCTGGCTACTAGCACTGT;STRUC=<VC102887>	HPRC,HGSVC	No	0.12	Yes	NA,NA	NA	NA
chr17:80744199	499234	INS	595	0.8513	0.5244	1	RPTOR(1.0,0.205)	RPTOR(1.0,0.205)	RPTOR(1.0,0.205)	NA	NA	NA	NA	NA	enhancer	No	ID=17-80743993-80744060-AGCACAGCCCTGGTTACT,17-80744180-80744322-TCCTGGCTACTAGCACAGCCCTGGTTACTAGCACTG,17-80744685-80744790-CCTGGCTACTAGCACTGT;MOTIFS=TCCTGGCTACTAGCACAGCCCTGGTTACTAGCACTG,AGCACAGCCCTGGTTACT,CCTGGCTACTAGCACTGT;STRUC=<VC102887>	HPRC,HGSVC	No	0.12	Yes	NA,NA	NA	NA
chr17:80744205	499235	INS	684	0.8766	0.4535	7	RPTOR(1.0,0.205)	RPTOR(1.0,0.205)	RPTOR(1.0,0.205)	NA	NA	NA	NA	NA	enhancer	No	ID=17-80743993-80744060-AGCACAGCCCTGGTTACT,17-80744180-80744322-TCCTGGCTACTAGCACAGCCCTGGTTACTAGCACTG,17-80744685-80744790-CCTGGCTACTAGCACTGT;MOTIFS=TCCTGGCTACTAGCACAGCCCTGGTTACTAGCACTG,AGCACAGCCCTGGTTACT,CCTGGCTACTAGCACTGT;STRUC=<VC102887>	HPRC,HGSVC	No	0.12	No	NA,NA	NA	NA
chr17:80744217	499236	INS	594	0.8519	0.573	1	RPTOR(1.0,0.205)	RPTOR(1.0,0.205)	RPTOR(1.0,0.205)	NA	NA	NA	NA	NA	enhancer	No	ID=17-80743993-80744060-AGCACAGCCCTGGTTACT,17-80744180-80744322-TCCTGGCTACTAGCACAGCCCTGGTTACTAGCACTG,17-80744685-80744790-CCTGGCTACTAGCACTGT;MOTIFS=TCCTGGCTACTAGCACAGCCCTGGTTACTAGCACTG,AGCACAGCCCTGGTTACT,CCTGGCTACTAGCACTGT;STRUC=<VC102887>	HPRC,HGSVC	No	0.12	No	NA,NA	NA	NA
chr17:80744217	499237	INS	1098	0.8455	0.5983	5	RPTOR(1.0,0.205)	RPTOR(1.0,0.205)	RPTOR(1.0,0.205)	NA	NA	NA	NA	NA	enhancer	No	ID=17-80743993-80744060-AGCACAGCCCTGGTTACT,17-80744180-80744322-TCCTGGCTACTAGCACAGCCCTGGTTACTAGCACTG,17-80744685-80744790-CCTGGCTACTAGCACTGT;MOTIFS=TCCTGGCTACTAGCACAGCCCTGGTTACTAGCACTG,AGCACAGCCCTGGTTACT,CCTGGCTACTAGCACTGT;STRUC=<VC102887>	HPRC,HGSVC	No	0.12	Yes	NA,NA	NA	NA
chr17:80744235	499238	INS	54	0.8778	0.4386	3	RPTOR(1.0,0.205)	RPTOR(1.0,0.205)	RPTOR(1.0,0.205)	NA	NA	NA	NA	NA	enhancer	No	ID=17-80743993-80744060-AGCACAGCCCTGGTTACT,17-80744180-80744322-TCCTGGCTACTAGCACAGCCCTGGTTACTAGCACTG,17-80744685-80744790-CCTGGCTACTAGCACTGT;MOTIFS=TCCTGGCTACTAGCACAGCCCTGGTTACTAGCACTG,AGCACAGCCCTGGTTACT,CCTGGCTACTAGCACTGT;STRUC=<VC102887>	HPRC,HGSVC	No	1.826	No	NA,NA	NA	NA
chr17:80744241	499239	INS	684	0.8473	0.5651	5	RPTOR(1.0,0.205)	RPTOR(1.0,0.205)	RPTOR(1.0,0.205)	NA	NA	NA	NA	NA	enhancer	No	ID=17-80743993-80744060-AGCACAGCCCTGGTTACT,17-80744180-80744322-TCCTGGCTACTAGCACAGCCCTGGTTACTAGCACTG,17-80744685-80744790-CCTGGCTACTAGCACTGT;MOTIFS=TCCTGGCTACTAGCACAGCCCTGGTTACTAGCACTG,AGCACAGCCCTGGTTACT,CCTGGCTACTAGCACTGT;STRUC=<VC102887>	HPRC,HGSVC	No	0.12	No	NA,NA	NA	NA
chr17:80744245	499240	INS	234	0.8437	0.5834	6	RPTOR(1.0,0.205)	RPTOR(1.0,0.205)	RPTOR(1.0,0.205)	NA	NA	NA	NA	NA	enhancer	No	ID=17-80743993-80744060-AGCACAGCCCTGGTTACT,17-80744180-80744322-TCCTGGCTACTAGCACAGCCCTGGTTACTAGCACTG,17-80744685-80744790-CCTGGCTACTAGCACTGT;MOTIFS=TCCTGGCTACTAGCACAGCCCTGGTTACTAGCACTG,AGCACAGCCCTGGTTACT,CCTGGCTACTAGCACTGT;STRUC=<VC102887>	HPRC,HGSVC	No	0.12	No	NA,NA	NA	NA
chr17:80744250	499241	DEL	720	0.8018	0.6959	38	RPTOR(1.0,0.205)	RPTOR(1.0,0.205)	RPTOR(1.0,0.205)	NA	NA	NA	NA	NA	enhancer	No	ID=17-80743993-80744060-AGCACAGCCCTGGTTACT,17-80744180-80744322-TCCTGGCTACTAGCACAGCCCTGGTTACTAGCACTG,17-80744685-80744790-CCTGGCTACTAGCACTGT;MOTIFS=TCCTGGCTACTAGCACAGCCCTGGTTACTAGCACTG,AGCACAGCCCTGGTTACT,CCTGGCTACTAGCACTGT;STRUC=<VC102887>	HPRC,HGSVC,1KG-ONT	No	5.449	Yes	NA,NA	NA	NA
chr17:80744253	499242	DEL	162	0.8382	0.6136	3	RPTOR(1.0,0.205)	RPTOR(1.0,0.205)	RPTOR(1.0,0.205)	NA	NA	NA	NA	NA	enhancer	No	ID=17-80743993-80744060-AGCACAGCCCTGGTTACT,17-80744180-80744322-TCCTGGCTACTAGCACAGCCCTGGTTACTAGCACTG,17-80744685-80744790-CCTGGCTACTAGCACTGT;MOTIFS=TCCTGGCTACTAGCACAGCCCTGGTTACTAGCACTG,AGCACAGCCCTGGTTACT,CCTGGCTACTAGCACTGT;STRUC=<VC102887>	HPRC,HGSVC	No	4.868	No	NA,NA	NA	NA
chr17:80744271	499244	INS	1494	0.8676	0.4817	5	RPTOR(1.0,0.205)	RPTOR(1.0,0.205)	RPTOR(1.0,0.205)	NA	NA	NA	NA	NA	enhancer	No	ID=17-80743993-80744060-AGCACAGCCCTGGTTACT,17-80744180-80744322-TCCTGGCTACTAGCACAGCCCTGGTTACTAGCACTG,17-80744685-80744790-CCTGGCTACTAGCACTGT;MOTIFS=TCCTGGCTACTAGCACAGCCCTGGTTACTAGCACTG,AGCACAGCCCTGGTTACT,CCTGGCTACTAGCACTGT;STRUC=<VC102887>	HPRC,HGSVC	No	0.12	Yes	NA,NA	NA	NA
chr17:80744271	499245	INS	1242	0.8118	0.6759	3	RPTOR(1.0,0.205)	RPTOR(1.0,0.205)	RPTOR(1.0,0.205)	NA	NA	NA	NA	NA	enhancer	No	ID=17-80743993-80744060-AGCACAGCCCTGGTTACT,17-80744180-80744322-TCCTGGCTACTAGCACAGCCCTGGTTACTAGCACTG,17-80744685-80744790-CCTGGCTACTAGCACTGT;MOTIFS=TCCTGGCTACTAGCACAGCCCTGGTTACTAGCACTG,AGCACAGCCCTGGTTACT,CCTGGCTACTAGCACTGT;STRUC=<VC102887>	HPRC,HGSVC	No	0.12	No	NA,NA	NA	NA
chr17:80744277	499246	DEL	306	0.8108	0.6628	9	RPTOR(1.0,0.205)	RPTOR(1.0,0.205)	RPTOR(1.0,0.205)	NA	NA	NA	NA	NA	enhancer	No	ID=17-80743993-80744060-AGCACAGCCCTGGTTACT,17-80744180-80744322-TCCTGGCTACTAGCACAGCCCTGGTTACTAGCACTG,17-80744685-80744790-CCTGGCTACTAGCACTGT;MOTIFS=TCCTGGCTACTAGCACAGCCCTGGTTACTAGCACTG,AGCACAGCCCTGGTTACT,CCTGGCTACTAGCACTGT;STRUC=<VC102887>	HPRC,HGSVC,1KG-ONT	No	3.691	No	NA,NA	NA	NA
chr17:80744283	499247	INS	1009	0.8381	0.5921	6	RPTOR(1.0,0.205)	RPTOR(1.0,0.205)	RPTOR(1.0,0.205)	NA	NA	NA	NA	NA	enhancer	No	ID=17-80743993-80744060-AGCACAGCCCTGGTTACT,17-80744180-80744322-TCCTGGCTACTAGCACAGCCCTGGTTACTAGCACTG,17-80744685-80744790-CCTGGCTACTAGCACTGT;MOTIFS=TCCTGGCTACTAGCACAGCCCTGGTTACTAGCACTG,AGCACAGCCCTGGTTACT,CCTGGCTACTAGCACTGT;STRUC=<VC102887>	HPRC,HGSVC	No	0.105	No	NA,NA	NA	NA
chr17:80744289	499248	INS	666	0.8628	0.5415	2	RPTOR(1.0,0.205)	RPTOR(1.0,0.205)	RPTOR(1.0,0.205)	NA	NA	NA	NA	NA	enhancer	No	ID=17-80743993-80744060-AGCACAGCCCTGGTTACT,17-80744180-80744322-TCCTGGCTACTAGCACAGCCCTGGTTACTAGCACTG,17-80744685-80744790-CCTGGCTACTAGCACTGT;MOTIFS=TCCTGGCTACTAGCACAGCCCTGGTTACTAGCACTG,AGCACAGCCCTGGTTACT,CCTGGCTACTAGCACTGT;STRUC=<VC102887>	HPRC,HGSVC	No	0.105	No	NA,NA	NA	NA
chr17:80744307	499250	INS	198	0.912	0.3121	3	RPTOR(1.0,0.205)	RPTOR(1.0,0.205)	RPTOR(1.0,0.205)	NA	NA	NA	NA	NA	enhancer	No	ID=17-80743993-80744060-AGCACAGCCCTGGTTACT,17-80744180-80744322-TCCTGGCTACTAGCACAGCCCTGGTTACTAGCACTG,17-80744685-80744790-CCTGGCTACTAGCACTGT;MOTIFS=TCCTGGCTACTAGCACAGCCCTGGTTACTAGCACTG,AGCACAGCCCTGGTTACT,CCTGGCTACTAGCACTGT;STRUC=<VC102887>	HPRC,HGSVC	No	0.011	Yes	NA,NA	NA	NA
chr17:80744325	499251	INS	522	0.8408	0.6249	1	RPTOR(1.0,0.205)	RPTOR(1.0,0.205)	RPTOR(1.0,0.205)	NA	NA	NA	NA	NA	enhancer	No	ID=17-80743993-80744060-AGCACAGCCCTGGTTACT,17-80744180-80744322-TCCTGGCTACTAGCACAGCCCTGGTTACTAGCACTG,17-80744685-80744790-CCTGGCTACTAGCACTGT;MOTIFS=TCCTGGCTACTAGCACAGCCCTGGTTACTAGCACTG,AGCACAGCCCTGGTTACT,CCTGGCTACTAGCACTGT;STRUC=<VC102887>	HPRC,HGSVC,1KG-ONT	No	0.011	No	NA,NA	NA	NA
chr17:80744325	499253	INS	378	0.8278	0.6206	6	RPTOR(1.0,0.205)	RPTOR(1.0,0.205)	RPTOR(1.0,0.205)	NA	NA	NA	NA	NA	enhancer	No	ID=17-80743993-80744060-AGCACAGCCCTGGTTACT,17-80744180-80744322-TCCTGGCTACTAGCACAGCCCTGGTTACTAGCACTG,17-80744685-80744790-CCTGGCTACTAGCACTGT;MOTIFS=TCCTGGCTACTAGCACAGCCCTGGTTACTAGCACTG,AGCACAGCCCTGGTTACT,CCTGGCTACTAGCACTGT;STRUC=<VC102887>	HPRC,HGSVC,1KG-ONT	No	0.011	Yes	NA,NA	NA	NA
chr17:80744325	499252	INS	774	0.8859	0.4707	2	RPTOR(1.0,0.205)	RPTOR(1.0,0.205)	RPTOR(1.0,0.205)	NA	NA	NA	NA	NA	enhancer	No	ID=17-80743993-80744060-AGCACAGCCCTGGTTACT,17-80744180-80744322-TCCTGGCTACTAGCACAGCCCTGGTTACTAGCACTG,17-80744685-80744790-CCTGGCTACTAGCACTGT;MOTIFS=TCCTGGCTACTAGCACAGCCCTGGTTACTAGCACTG,AGCACAGCCCTGGTTACT,CCTGGCTACTAGCACTGT;STRUC=<VC102887>	HPRC,HGSVC	No	0.011	No	NA,NA	NA	NA
chr17:80744325	499254	INS	468	0.8925	0.3768	5	RPTOR(1.0,0.205)	RPTOR(1.0,0.205)	RPTOR(1.0,0.205)	NA	NA	NA	NA	NA	enhancer	No	ID=17-80743993-80744060-AGCACAGCCCTGGTTACT,17-80744180-80744322-TCCTGGCTACTAGCACAGCCCTGGTTACTAGCACTG,17-80744685-80744790-CCTGGCTACTAGCACTGT;MOTIFS=TCCTGGCTACTAGCACAGCCCTGGTTACTAGCACTG,AGCACAGCCCTGGTTACT,CCTGGCTACTAGCACTGT;STRUC=<VC102887>	HPRC,HGSVC,1KG-ONT	No	0.011	Yes	NA,NA	NA	NA
chr17:80744331	499255	INS	576	0.8146	0.6531	1	RPTOR(1.0,0.205)	RPTOR(1.0,0.205)	RPTOR(1.0,0.205)	NA	NA	NA	NA	NA	enhancer	No	ID=17-80743993-80744060-AGCACAGCCCTGGTTACT,17-80744180-80744322-TCCTGGCTACTAGCACAGCCCTGGTTACTAGCACTG,17-80744685-80744790-CCTGGCTACTAGCACTGT;MOTIFS=TCCTGGCTACTAGCACAGCCCTGGTTACTAGCACTG,AGCACAGCCCTGGTTACT,CCTGGCTACTAGCACTGT;STRUC=<VC102887>	HPRC,HGSVC	No	0.123	Yes	NA,NA	NA	NA
chr17:80744341	499256	DEL	73	0.8255	0.6392	4	RPTOR(1.0,0.205)	RPTOR(1.0,0.205)	RPTOR(1.0,0.205)	NA	NA	NA	NA	NA	enhancer	No	ID=17-80743993-80744060-AGCACAGCCCTGGTTACT,17-80744180-80744322-TCCTGGCTACTAGCACAGCCCTGGTTACTAGCACTG,17-80744685-80744790-CCTGGCTACTAGCACTGT;MOTIFS=TCCTGGCTACTAGCACAGCCCTGGTTACTAGCACTG,AGCACAGCCCTGGTTACT,CCTGGCTACTAGCACTGT;STRUC=<VC102887>	HPRC,HGSVC,1KG-ONT	No	4.581	No	NA,NA	NA	NA
chr17:80744361	499258	DEL	576	0.8057	0.6752	17	RPTOR(1.0,0.205)	RPTOR(1.0,0.205)	RPTOR(1.0,0.205)	NA	NA	NA	NA	NA	enhancer	No	ID=17-80743993-80744060-AGCACAGCCCTGGTTACT,17-80744180-80744322-TCCTGGCTACTAGCACAGCCCTGGTTACTAGCACTG,17-80744685-80744790-CCTGGCTACTAGCACTGT;MOTIFS=TCCTGGCTACTAGCACAGCCCTGGTTACTAGCACTG,AGCACAGCCCTGGTTACT,CCTGGCTACTAGCACTGT;STRUC=<VC102887>	HPRC,HGSVC,1KG-ONT	No	5.021	No	NA,NA	NA	NA
chr17:80744361	499257	DEL	54	0.8796	0.4309	5	RPTOR(1.0,0.205)	RPTOR(1.0,0.205)	RPTOR(1.0,0.205)	NA	NA	NA	NA	NA	enhancer	No	ID=17-80743993-80744060-AGCACAGCCCTGGTTACT,17-80744180-80744322-TCCTGGCTACTAGCACAGCCCTGGTTACTAGCACTG,17-80744685-80744790-CCTGGCTACTAGCACTGT;MOTIFS=TCCTGGCTACTAGCACAGCCCTGGTTACTAGCACTG,AGCACAGCCCTGGTTACT,CCTGGCTACTAGCACTGT;STRUC=<VC102887>	HPRC,HGSVC	No	5.082	No	NA,NA	NA	NA
chr17:80744379	499259	INS	90	0.803	0.6955	1	RPTOR(1.0,0.205)	RPTOR(1.0,0.205)	RPTOR(1.0,0.205)	NA	NA	NA	NA	NA	enhancer	No	ID=17-80743993-80744060-AGCACAGCCCTGGTTACT,17-80744180-80744322-TCCTGGCTACTAGCACAGCCCTGGTTACTAGCACTG,17-80744685-80744790-CCTGGCTACTAGCACTGT;MOTIFS=TCCTGGCTACTAGCACAGCCCTGGTTACTAGCACTG,AGCACAGCCCTGGTTACT,CCTGGCTACTAGCACTGT;STRUC=<VC102887>	HPRC,HGSVC	No	0.011	No	NA,NA	NA	NA
chr17:80744385	499260	DEL	522	0.8529	0.5354	30	RPTOR(1.0,0.205)	RPTOR(1.0,0.205)	RPTOR(1.0,0.205)	NA	NA	NA	NA	NA	enhancer	No	ID=17-80743993-80744060-AGCACAGCCCTGGTTACT,17-80744180-80744322-TCCTGGCTACTAGCACAGCCCTGGTTACTAGCACTG,17-80744685-80744790-CCTGGCTACTAGCACTGT;MOTIFS=TCCTGGCTACTAGCACAGCCCTGGTTACTAGCACTG,AGCACAGCCCTGGTTACT,CCTGGCTACTAGCACTGT;STRUC=<VC102887>	HPRC,HGSVC	No	5.243	No	NA,NA	NA	NA
chr17:80744389	499261	INS	252	0.8615	0.5184	6	RPTOR(1.0,0.205)	RPTOR(1.0,0.205)	RPTOR(1.0,0.205)	NA	NA	NA	NA	NA	enhancer	No	ID=17-80743993-80744060-AGCACAGCCCTGGTTACT,17-80744180-80744322-TCCTGGCTACTAGCACAGCCCTGGTTACTAGCACTG,17-80744685-80744790-CCTGGCTACTAGCACTGT;MOTIFS=TCCTGGCTACTAGCACAGCCCTGGTTACTAGCACTG,AGCACAGCCCTGGTTACT,CCTGGCTACTAGCACTGT;STRUC=<VC102887>	HPRC,HGSVC	No	0.011	No	NA,NA	NA	NA
chr17:80744403	499262	INS	198	0.8433	0.5604	8	RPTOR(1.0,0.205)	RPTOR(1.0,0.205)	RPTOR(1.0,0.205)	NA	NA	NA	NA	NA	enhancer	No	ID=17-80743993-80744060-AGCACAGCCCTGGTTACT,17-80744180-80744322-TCCTGGCTACTAGCACAGCCCTGGTTACTAGCACTG,17-80744685-80744790-CCTGGCTACTAGCACTGT;MOTIFS=TCCTGGCTACTAGCACAGCCCTGGTTACTAGCACTG,AGCACAGCCCTGGTTACT,CCTGGCTACTAGCACTGT;STRUC=<VC102887>	HPRC,HGSVC	No	0.011	No	NA,NA	NA	NA
chr17:80744407	499263	INS	396	0.9007	0.6487	3	RPTOR(1.0,0.205)	RPTOR(1.0,0.205)	RPTOR(1.0,0.205)	NA	NA	NA	NA	NA	enhancer	No	ID=17-80743993-80744060-AGCACAGCCCTGGTTACT,17-80744180-80744322-TCCTGGCTACTAGCACAGCCCTGGTTACTAGCACTG,17-80744685-80744790-CCTGGCTACTAGCACTGT;MOTIFS=TCCTGGCTACTAGCACAGCCCTGGTTACTAGCACTG,AGCACAGCCCTGGTTACT,CCTGGCTACTAGCACTGT;STRUC=<VC102887>	HPRC,HGSVC	No	0.011	No	NA,NA	NA	NA
chr17:80744407	499264	INS	443	0.7987	0.6945	1	RPTOR(1.0,0.205)	RPTOR(1.0,0.205)	RPTOR(1.0,0.205)	NA	NA	NA	NA	NA	enhancer	No	ID=17-80743993-80744060-AGCACAGCCCTGGTTACT,17-80744180-80744322-TCCTGGCTACTAGCACAGCCCTGGTTACTAGCACTG,17-80744685-80744790-CCTGGCTACTAGCACTGT;MOTIFS=TCCTGGCTACTAGCACAGCCCTGGTTACTAGCACTG,AGCACAGCCCTGGTTACT,CCTGGCTACTAGCACTGT;STRUC=<VC102887>	HPRC,HGSVC	No	0.011	No	NA,NA	NA	NA
chr17:80744415	499265	INS	163	0.8048	0.6978	11	RPTOR(1.0,0.205)	RPTOR(1.0,0.205)	RPTOR(1.0,0.205)	NA	NA	NA	NA	NA	enhancer	No	ID=17-80743993-80744060-AGCACAGCCCTGGTTACT,17-80744180-80744322-TCCTGGCTACTAGCACAGCCCTGGTTACTAGCACTG,17-80744685-80744790-CCTGGCTACTAGCACTGT;MOTIFS=TCCTGGCTACTAGCACAGCCCTGGTTACTAGCACTG,AGCACAGCCCTGGTTACT,CCTGGCTACTAGCACTGT;STRUC=<VC102887>	HPRC,HGSVC	No	0.123	Yes	NA,NA	NA	NA
chr17:80744415	499266	INS	54	0.903	0.3465	1	RPTOR(1.0,0.205)	RPTOR(1.0,0.205)	RPTOR(1.0,0.205)	NA	NA	NA	NA	NA	enhancer	No	ID=17-80743993-80744060-AGCACAGCCCTGGTTACT,17-80744180-80744322-TCCTGGCTACTAGCACAGCCCTGGTTACTAGCACTG,17-80744685-80744790-CCTGGCTACTAGCACTGT;MOTIFS=TCCTGGCTACTAGCACAGCCCTGGTTACTAGCACTG,AGCACAGCCCTGGTTACT,CCTGGCTACTAGCACTGT;STRUC=<VC102887>	HPRC,HGSVC	No	0.123	No	NA,NA	NA	NA
chr17:80744431	499268	INS	89	0.8222	0.6532	2	RPTOR(1.0,0.205)	RPTOR(1.0,0.205)	RPTOR(1.0,0.205)	NA	NA	NA	NA	NA	enhancer	No	ID=17-80743993-80744060-AGCACAGCCCTGGTTACT,17-80744180-80744322-TCCTGGCTACTAGCACAGCCCTGGTTACTAGCACTG,17-80744685-80744790-CCTGGCTACTAGCACTGT;MOTIFS=TCCTGGCTACTAGCACAGCCCTGGTTACTAGCACTG,AGCACAGCCCTGGTTACT,CCTGGCTACTAGCACTGT;STRUC=<VC102887>	HPRC,HGSVC	No	0.011	No	NA,NA	NA	NA
chr17:80744433	499270	INS	72	0.8118	0.687	6	RPTOR(1.0,0.205)	RPTOR(1.0,0.205)	RPTOR(1.0,0.205)	NA	NA	NA	NA	NA	enhancer	No	ID=17-80743993-80744060-AGCACAGCCCTGGTTACT,17-80744180-80744322-TCCTGGCTACTAGCACAGCCCTGGTTACTAGCACTG,17-80744685-80744790-CCTGGCTACTAGCACTGT;MOTIFS=TCCTGGCTACTAGCACAGCCCTGGTTACTAGCACTG,AGCACAGCCCTGGTTACT,CCTGGCTACTAGCACTGT;STRUC=<VC102887>	HPRC,HGSVC	No	0.011	Yes	NA,NA	NA	NA
chr17:80744439	499271	INS	324	0.8315	0.66	7	RPTOR(1.0,0.205)	RPTOR(1.0,0.205)	RPTOR(1.0,0.205)	NA	NA	NA	NA	NA	enhancer	No	ID=17-80743993-80744060-AGCACAGCCCTGGTTACT,17-80744180-80744322-TCCTGGCTACTAGCACAGCCCTGGTTACTAGCACTG,17-80744685-80744790-CCTGGCTACTAGCACTGT;MOTIFS=TCCTGGCTACTAGCACAGCCCTGGTTACTAGCACTG,AGCACAGCCCTGGTTACT,CCTGGCTACTAGCACTGT;STRUC=<VC102887>	HPRC,HGSVC	No	0.011	No	NA,NA	NA	NA
chr17:80744448	499272	INS	308	0.8737	0.4592	1	RPTOR(1.0,0.205)	RPTOR(1.0,0.205)	RPTOR(1.0,0.205)	NA	NA	NA	NA	NA	enhancer	No	ID=17-80743993-80744060-AGCACAGCCCTGGTTACT,17-80744180-80744322-TCCTGGCTACTAGCACAGCCCTGGTTACTAGCACTG,17-80744685-80744790-CCTGGCTACTAGCACTGT;MOTIFS=TCCTGGCTACTAGCACAGCCCTGGTTACTAGCACTG,AGCACAGCCCTGGTTACT,CCTGGCTACTAGCACTGT;STRUC=<VC102887>	HPRC,HGSVC	No	0.011	No	NA,NA	NA	NA
chr17:80744457	499273	INS	504	0.8396	0.6633	12	RPTOR(1.0,0.205)	RPTOR(1.0,0.205)	RPTOR(1.0,0.205)	NA	NA	NA	NA	NA	enhancer	No	ID=17-80743993-80744060-AGCACAGCCCTGGTTACT,17-80744180-80744322-TCCTGGCTACTAGCACAGCCCTGGTTACTAGCACTG,17-80744685-80744790-CCTGGCTACTAGCACTGT;MOTIFS=TCCTGGCTACTAGCACAGCCCTGGTTACTAGCACTG,AGCACAGCCCTGGTTACT,CCTGGCTACTAGCACTGT;STRUC=<VC102887>	HPRC,HGSVC	No	0.011	Yes	NA,NA	NA	NA
chr17:80744461	499274	INS	738	0.8288	0.6196	19	RPTOR(1.0,0.205)	RPTOR(1.0,0.205)	RPTOR(1.0,0.205)	NA	NA	NA	NA	NA	enhancer	No	ID=17-80743993-80744060-AGCACAGCCCTGGTTACT,17-80744180-80744322-TCCTGGCTACTAGCACAGCCCTGGTTACTAGCACTG,17-80744685-80744790-CCTGGCTACTAGCACTGT;MOTIFS=TCCTGGCTACTAGCACAGCCCTGGTTACTAGCACTG,AGCACAGCCCTGGTTACT,CCTGGCTACTAGCACTGT;STRUC=<VC102887>	HPRC,HGSVC	No	0.011	Yes	NA,NA	NA	NA
chr17:80744469	499275	DEL	126	0.8707	0.5472	7	RPTOR(1.0,0.205)	RPTOR(1.0,0.205)	RPTOR(1.0,0.205)	NA	NA	NA	NA	NA	enhancer	No	ID=17-80743993-80744060-AGCACAGCCCTGGTTACT,17-80744180-80744322-TCCTGGCTACTAGCACAGCCCTGGTTACTAGCACTG,17-80744685-80744790-CCTGGCTACTAGCACTGT;MOTIFS=TCCTGGCTACTAGCACAGCCCTGGTTACTAGCACTG,AGCACAGCCCTGGTTACT,CCTGGCTACTAGCACTGT;STRUC=<VC102887>	HPRC,HGSVC,1KG-ONT	No	5.007	No	NA,NA	NA	NA
chr17:80744469	499276	DEL	252	0.8023	0.697	4	RPTOR(1.0,0.205)	RPTOR(1.0,0.205)	RPTOR(1.0,0.205)	NA	NA	NA	NA	NA	enhancer	No	ID=17-80743993-80744060-AGCACAGCCCTGGTTACT,17-80744180-80744322-TCCTGGCTACTAGCACAGCCCTGGTTACTAGCACTG,17-80744685-80744790-CCTGGCTACTAGCACTGT;MOTIFS=TCCTGGCTACTAGCACAGCCCTGGTTACTAGCACTG,AGCACAGCCCTGGTTACT,CCTGGCTACTAGCACTGT;STRUC=<VC102887>	HPRC,HGSVC,1KG-ONT	No	2.925	No	NA,NA	NA	NA
chr17:80744475	499277	DEL	54	0.846	0.5937	6	RPTOR(1.0,0.205)	RPTOR(1.0,0.205)	RPTOR(1.0,0.205)	NA	NA	NA	NA	NA	enhancer	No	ID=17-80743993-80744060-AGCACAGCCCTGGTTACT,17-80744180-80744322-TCCTGGCTACTAGCACAGCCCTGGTTACTAGCACTG,17-80744685-80744790-CCTGGCTACTAGCACTGT;MOTIFS=TCCTGGCTACTAGCACAGCCCTGGTTACTAGCACTG,AGCACAGCCCTGGTTACT,CCTGGCTACTAGCACTGT;STRUC=<VC102887>	HPRC,HGSVC	No	2.788	No	NA,NA	NA	NA
chr17:80744483	499278	INS	540	0.8071	0.6881	2	RPTOR(1.0,0.205)	RPTOR(1.0,0.205)	RPTOR(1.0,0.205)	NA	NA	NA	NA	NA	enhancer	No	ID=17-80743993-80744060-AGCACAGCCCTGGTTACT,17-80744180-80744322-TCCTGGCTACTAGCACAGCCCTGGTTACTAGCACTG,17-80744685-80744790-CCTGGCTACTAGCACTGT;MOTIFS=TCCTGGCTACTAGCACAGCCCTGGTTACTAGCACTG,AGCACAGCCCTGGTTACT,CCTGGCTACTAGCACTGT;STRUC=<VC102887>	HPRC,HGSVC	No	0.011	Yes	NA,NA	NA	NA
chr17:80744484	499279	INS	702	0.8663	0.5009	6	RPTOR(1.0,0.205)	RPTOR(1.0,0.205)	RPTOR(1.0,0.205)	NA	NA	NA	NA	NA	enhancer	No	ID=17-80743993-80744060-AGCACAGCCCTGGTTACT,17-80744180-80744322-TCCTGGCTACTAGCACAGCCCTGGTTACTAGCACTG,17-80744685-80744790-CCTGGCTACTAGCACTGT;MOTIFS=TCCTGGCTACTAGCACAGCCCTGGTTACTAGCACTG,AGCACAGCCCTGGTTACT,CCTGGCTACTAGCACTGT;STRUC=<VC102887>	HPRC,HGSVC	No	0.011	Yes	NA,NA	NA	NA
chr17:80744487	499280	INS	574	0.8258	0.6323	1	RPTOR(1.0,0.205)	RPTOR(1.0,0.205)	RPTOR(1.0,0.205)	NA	NA	NA	NA	NA	enhancer	No	ID=17-80743993-80744060-AGCACAGCCCTGGTTACT,17-80744180-80744322-TCCTGGCTACTAGCACAGCCCTGGTTACTAGCACTG,17-80744685-80744790-CCTGGCTACTAGCACTGT;MOTIFS=TCCTGGCTACTAGCACAGCCCTGGTTACTAGCACTG,AGCACAGCCCTGGTTACT,CCTGGCTACTAGCACTGT;STRUC=<VC102887>	HPRC,HGSVC	No	0.123	No	NA,NA	NA	NA
chr17:80744487	499281	DEL	360	0.8084	0.681	12	RPTOR(1.0,0.205)	RPTOR(1.0,0.205)	RPTOR(1.0,0.205)	NA	NA	NA	NA	NA	enhancer	No	ID=17-80743993-80744060-AGCACAGCCCTGGTTACT,17-80744180-80744322-TCCTGGCTACTAGCACAGCCCTGGTTACTAGCACTG,17-80744685-80744790-CCTGGCTACTAGCACTGT;MOTIFS=TCCTGGCTACTAGCACAGCCCTGGTTACTAGCACTG,AGCACAGCCCTGGTTACT,CCTGGCTACTAGCACTGT;STRUC=<VC102887>	HPRC,HGSVC,1KG-ONT	No	4.598	No	NA,NA	NA	NA
chr17:80744488	499282	INS	433	0.8689	0.6896	1	RPTOR(1.0,0.205)	RPTOR(1.0,0.205)	RPTOR(1.0,0.205)	NA	NA	NA	NA	NA	enhancer	No	ID=17-80743993-80744060-AGCACAGCCCTGGTTACT,17-80744180-80744322-TCCTGGCTACTAGCACAGCCCTGGTTACTAGCACTG,17-80744685-80744790-CCTGGCTACTAGCACTGT;MOTIFS=TCCTGGCTACTAGCACAGCCCTGGTTACTAGCACTG,AGCACAGCCCTGGTTACT,CCTGGCTACTAGCACTGT;STRUC=<VC102887>	HPRC,HGSVC	No	0.011	No	NA,NA	NA	NA
chr17:80744493	499283	INS	810	0.9117	0.3296	1	RPTOR(1.0,0.205)	RPTOR(1.0,0.205)	RPTOR(1.0,0.205)	NA	NA	NA	NA	NA	enhancer	No	ID=17-80743993-80744060-AGCACAGCCCTGGTTACT,17-80744180-80744322-TCCTGGCTACTAGCACAGCCCTGGTTACTAGCACTG,17-80744685-80744790-CCTGGCTACTAGCACTGT;MOTIFS=TCCTGGCTACTAGCACAGCCCTGGTTACTAGCACTG,AGCACAGCCCTGGTTACT,CCTGGCTACTAGCACTGT;STRUC=<VC102887>	HPRC,HGSVC	No	0.011	No	NA,NA	NA	NA
chr17:80744505	499284	INS	504	0.8009	0.694	1	RPTOR(1.0,0.205)	RPTOR(1.0,0.205)	RPTOR(1.0,0.205)	NA	NA	NA	NA	NA	enhancer	No	ID=17-80743993-80744060-AGCACAGCCCTGGTTACT,17-80744180-80744322-TCCTGGCTACTAGCACAGCCCTGGTTACTAGCACTG,17-80744685-80744790-CCTGGCTACTAGCACTGT;MOTIFS=TCCTGGCTACTAGCACAGCCCTGGTTACTAGCACTG,AGCACAGCCCTGGTTACT,CCTGGCTACTAGCACTGT;STRUC=<VC102887>	HPRC,HGSVC	No	0.011	No	NA,NA	NA	NA
chr17:80744505	499285	INS	1008	0.8304	0.6018	3	RPTOR(1.0,0.205)	RPTOR(1.0,0.205)	RPTOR(1.0,0.205)	NA	NA	NA	NA	NA	enhancer	No	ID=17-80743993-80744060-AGCACAGCCCTGGTTACT,17-80744180-80744322-TCCTGGCTACTAGCACAGCCCTGGTTACTAGCACTG,17-80744685-80744790-CCTGGCTACTAGCACTGT;MOTIFS=TCCTGGCTACTAGCACAGCCCTGGTTACTAGCACTG,AGCACAGCCCTGGTTACT,CCTGGCTACTAGCACTGT;STRUC=<VC102887>	HPRC,HGSVC	No	0.011	No	NA,NA	NA	NA
chr17:80744505	499286	INS	558	0.8458	0.5954	5	RPTOR(1.0,0.205)	RPTOR(1.0,0.205)	RPTOR(1.0,0.205)	NA	NA	NA	NA	NA	enhancer	No	ID=17-80743993-80744060-AGCACAGCCCTGGTTACT,17-80744180-80744322-TCCTGGCTACTAGCACAGCCCTGGTTACTAGCACTG,17-80744685-80744790-CCTGGCTACTAGCACTGT;MOTIFS=TCCTGGCTACTAGCACAGCCCTGGTTACTAGCACTG,AGCACAGCCCTGGTTACT,CCTGGCTACTAGCACTGT;STRUC=<VC102887>	HPRC,HGSVC	No	0.011	No	NA,NA	NA	NA
chr17:80744515	499287	INS	54	0.8766	0.4613	6	RPTOR(1.0,0.205)	RPTOR(1.0,0.205)	RPTOR(1.0,0.205)	NA	NA	NA	NA	NA	enhancer	No	ID=17-80743993-80744060-AGCACAGCCCTGGTTACT,17-80744180-80744322-TCCTGGCTACTAGCACAGCCCTGGTTACTAGCACTG,17-80744685-80744790-CCTGGCTACTAGCACTGT;MOTIFS=TCCTGGCTACTAGCACAGCCCTGGTTACTAGCACTG,AGCACAGCCCTGGTTACT,CCTGGCTACTAGCACTGT;STRUC=<VC102887>	HPRC,HGSVC	No	0.011	Yes	NA,NA	NA	NA
chr17:80744521	499288	INS	449	0.805	0.6651	5	RPTOR(1.0,0.205)	RPTOR(1.0,0.205)	RPTOR(1.0,0.205)	NA	NA	NA	NA	NA	enhancer	No	ID=17-80743993-80744060-AGCACAGCCCTGGTTACT,17-80744180-80744322-TCCTGGCTACTAGCACAGCCCTGGTTACTAGCACTG,17-80744685-80744790-CCTGGCTACTAGCACTGT;MOTIFS=TCCTGGCTACTAGCACAGCCCTGGTTACTAGCACTG,AGCACAGCCCTGGTTACT,CCTGGCTACTAGCACTGT;STRUC=<VC102887>	HPRC,HGSVC	No	0.123	Yes	NA,NA	NA	NA
chr17:80744523	499289	INS	630	0.883	0.4404	2	RPTOR(1.0,0.205)	RPTOR(1.0,0.205)	RPTOR(1.0,0.205)	NA	NA	NA	NA	NA	enhancer	No	ID=17-80743993-80744060-AGCACAGCCCTGGTTACT,17-80744180-80744322-TCCTGGCTACTAGCACAGCCCTGGTTACTAGCACTG,17-80744685-80744790-CCTGGCTACTAGCACTGT;MOTIFS=TCCTGGCTACTAGCACAGCCCTGGTTACTAGCACTG,AGCACAGCCCTGGTTACT,CCTGGCTACTAGCACTGT;STRUC=<VC102887>	HPRC,HGSVC	No	0.011	No	NA,NA	NA	NA
chr17:80744523	499290	DEL	198	0.8158	0.6663	12	RPTOR(1.0,0.205)	RPTOR(1.0,0.205)	RPTOR(1.0,0.205)	NA	NA	NA	NA	NA	enhancer	No	ID=17-80743993-80744060-AGCACAGCCCTGGTTACT,17-80744180-80744322-TCCTGGCTACTAGCACAGCCCTGGTTACTAGCACTG,17-80744685-80744790-CCTGGCTACTAGCACTGT;MOTIFS=TCCTGGCTACTAGCACAGCCCTGGTTACTAGCACTG,AGCACAGCCCTGGTTACT,CCTGGCTACTAGCACTGT;STRUC=<VC102887>	HPRC,HGSVC,1KG-ONT	No	2.986	Yes	NA,NA	NA	NA
chr17:80744523	499291	DEL	324	0.9648	0.1329	22	RPTOR(1.0,0.205)	RPTOR(1.0,0.205)	RPTOR(1.0,0.205)	NA	NA	NA	NA	NA	enhancer	No	ID=17-80743993-80744060-AGCACAGCCCTGGTTACT,17-80744180-80744322-TCCTGGCTACTAGCACAGCCCTGGTTACTAGCACTG,17-80744685-80744790-CCTGGCTACTAGCACTGT;MOTIFS=TCCTGGCTACTAGCACAGCCCTGGTTACTAGCACTG,AGCACAGCCCTGGTTACT,CCTGGCTACTAGCACTGT;STRUC=<VC102887>	HPRC,HGSVC,1KG-ONT	No	4.654	Yes	NA,NA	NA	NA
chr17:80744524	499292	INS	720	0.8571	0.5685	9	RPTOR(1.0,0.205)	RPTOR(1.0,0.205)	RPTOR(1.0,0.205)	NA	NA	NA	NA	NA	enhancer	No	ID=17-80743993-80744060-AGCACAGCCCTGGTTACT,17-80744180-80744322-TCCTGGCTACTAGCACAGCCCTGGTTACTAGCACTG,17-80744685-80744790-CCTGGCTACTAGCACTGT;MOTIFS=TCCTGGCTACTAGCACAGCCCTGGTTACTAGCACTG,AGCACAGCCCTGGTTACT,CCTGGCTACTAGCACTGT;STRUC=<VC102887>	HPRC,HGSVC	No	0.011	Yes	NA,NA	NA	NA
chr17:80744530	499293	INS	325	0.7977	0.6896	1	RPTOR(1.0,0.205)	RPTOR(1.0,0.205)	RPTOR(1.0,0.205)	NA	NA	NA	NA	NA	enhancer	No	ID=17-80743993-80744060-AGCACAGCCCTGGTTACT,17-80744180-80744322-TCCTGGCTACTAGCACAGCCCTGGTTACTAGCACTG,17-80744685-80744790-CCTGGCTACTAGCACTGT;MOTIFS=TCCTGGCTACTAGCACAGCCCTGGTTACTAGCACTG,AGCACAGCCCTGGTTACT,CCTGGCTACTAGCACTGT;STRUC=<VC102887>	HPRC,HGSVC	No	0.011	No	NA,NA	NA	NA
chr17:80744530	499294	INS	377	0.837	0.6245	6	RPTOR(1.0,0.205)	RPTOR(1.0,0.205)	RPTOR(1.0,0.205)	NA	NA	NA	NA	NA	enhancer	No	ID=17-80743993-80744060-AGCACAGCCCTGGTTACT,17-80744180-80744322-TCCTGGCTACTAGCACAGCCCTGGTTACTAGCACTG,17-80744685-80744790-CCTGGCTACTAGCACTGT;MOTIFS=TCCTGGCTACTAGCACAGCCCTGGTTACTAGCACTG,AGCACAGCCCTGGTTACT,CCTGGCTACTAGCACTGT;STRUC=<VC102887>	HPRC,HGSVC	No	0.011	No	NA,NA	NA	NA
chr17:80744530	499295	INS	71	0.8362	0.5972	2	RPTOR(1.0,0.205)	RPTOR(1.0,0.205)	RPTOR(1.0,0.205)	NA	NA	NA	NA	NA	enhancer	No	ID=17-80743993-80744060-AGCACAGCCCTGGTTACT,17-80744180-80744322-TCCTGGCTACTAGCACAGCCCTGGTTACTAGCACTG,17-80744685-80744790-CCTGGCTACTAGCACTGT;MOTIFS=TCCTGGCTACTAGCACAGCCCTGGTTACTAGCACTG,AGCACAGCCCTGGTTACT,CCTGGCTACTAGCACTGT;STRUC=<VC102887>	HPRC,HGSVC	No	0.011	No	NA,NA	NA	NA
chr17:80744533	499296	INS	684	0.8416	0.5856	5	RPTOR(1.0,0.205)	RPTOR(1.0,0.205)	RPTOR(1.0,0.205)	NA	NA	NA	NA	NA	enhancer	No	ID=17-80743993-80744060-AGCACAGCCCTGGTTACT,17-80744180-80744322-TCCTGGCTACTAGCACAGCCCTGGTTACTAGCACTG,17-80744685-80744790-CCTGGCTACTAGCACTGT;MOTIFS=TCCTGGCTACTAGCACAGCCCTGGTTACTAGCACTG,AGCACAGCCCTGGTTACT,CCTGGCTACTAGCACTGT;STRUC=<VC102887>	HPRC,HGSVC	No	0.011	Yes	NA,NA	NA	NA
chr17:80744538	499297	INS	324	0.8927	0.3768	1	RPTOR(1.0,0.205)	RPTOR(1.0,0.205)	RPTOR(1.0,0.205)	NA	NA	NA	NA	NA	enhancer	No	ID=17-80743993-80744060-AGCACAGCCCTGGTTACT,17-80744180-80744322-TCCTGGCTACTAGCACAGCCCTGGTTACTAGCACTG,17-80744685-80744790-CCTGGCTACTAGCACTGT;MOTIFS=TCCTGGCTACTAGCACAGCCCTGGTTACTAGCACTG,AGCACAGCCCTGGTTACT,CCTGGCTACTAGCACTGT;STRUC=<VC102887>	HPRC,HGSVC	No	0.011	No	NA,NA	NA	NA
chr17:80744539	499298	INS	108	0.831	0.6993	1	RPTOR(1.0,0.205)	RPTOR(1.0,0.205)	RPTOR(1.0,0.205)	NA	NA	NA	NA	NA	enhancer	No	ID=17-80743993-80744060-AGCACAGCCCTGGTTACT,17-80744180-80744322-TCCTGGCTACTAGCACAGCCCTGGTTACTAGCACTG,17-80744685-80744790-CCTGGCTACTAGCACTGT;MOTIFS=TCCTGGCTACTAGCACAGCCCTGGTTACTAGCACTG,AGCACAGCCCTGGTTACT,CCTGGCTACTAGCACTGT;STRUC=<VC102887>	HPRC,HGSVC	No	0.011	No	NA,NA	NA	NA
chr17:80744541	499299	DEL	108	0.8624	0.5324	9	RPTOR(1.0,0.205)	RPTOR(1.0,0.205)	RPTOR(1.0,0.205)	NA	NA	NA	NA	NA	enhancer	No	ID=17-80743993-80744060-AGCACAGCCCTGGTTACT,17-80744180-80744322-TCCTGGCTACTAGCACAGCCCTGGTTACTAGCACTG,17-80744685-80744790-CCTGGCTACTAGCACTGT;MOTIFS=TCCTGGCTACTAGCACAGCCCTGGTTACTAGCACTG,AGCACAGCCCTGGTTACT,CCTGGCTACTAGCACTGT;STRUC=<VC102887>	HPRC,HGSVC,1KG-ONT	No	5.184	No	NA,NA	NA	NA
chr17:80744541	499300	DEL	180	0.9011	0.3738	4	RPTOR(1.0,0.205)	RPTOR(1.0,0.205)	RPTOR(1.0,0.205)	NA	NA	NA	NA	NA	enhancer	No	ID=17-80743993-80744060-AGCACAGCCCTGGTTACT,17-80744180-80744322-TCCTGGCTACTAGCACAGCCCTGGTTACTAGCACTG,17-80744685-80744790-CCTGGCTACTAGCACTGT;MOTIFS=TCCTGGCTACTAGCACAGCCCTGGTTACTAGCACTG,AGCACAGCCCTGGTTACT,CCTGGCTACTAGCACTGT;STRUC=<VC102887>	HPRC,HGSVC,1KG-ONT	No	2.986	No	NA,NA	NA	NA
chr17:80744541	499301	DEL	216	0.8049	0.6817	7	RPTOR(1.0,0.205)	RPTOR(1.0,0.205)	RPTOR(1.0,0.205)	NA	NA	NA	NA	NA	enhancer	No	ID=17-80743993-80744060-AGCACAGCCCTGGTTACT,17-80744180-80744322-TCCTGGCTACTAGCACAGCCCTGGTTACTAGCACTG,17-80744685-80744790-CCTGGCTACTAGCACTGT;MOTIFS=TCCTGGCTACTAGCACAGCCCTGGTTACTAGCACTG,AGCACAGCCCTGGTTACT,CCTGGCTACTAGCACTGT;STRUC=<VC102887>	HPRC,HGSVC,1KG-ONT	No	2.986	No	NA,NA	NA	NA
chr17:80744556	499302	DEL	396	0.8191	0.6585	15	RPTOR(1.0,0.205)	RPTOR(1.0,0.205)	RPTOR(1.0,0.205)	NA	NA	NA	NA	NA	enhancer	No	ID=17-80743993-80744060-AGCACAGCCCTGGTTACT,17-80744180-80744322-TCCTGGCTACTAGCACAGCCCTGGTTACTAGCACTG,17-80744685-80744790-CCTGGCTACTAGCACTGT;MOTIFS=TCCTGGCTACTAGCACAGCCCTGGTTACTAGCACTG,AGCACAGCCCTGGTTACT,CCTGGCTACTAGCACTGT;STRUC=<VC102887>	HPRC,HGSVC,1KG-ONT	No	3.647	Yes	NA,NA	NA	NA
chr17:80744573	499303	INS	1097	0.8702	0.6764	3	RPTOR(1.0,0.205)	RPTOR(1.0,0.205)	RPTOR(1.0,0.205)	NA	NA	NA	NA	NA	enhancer	No	ID=17-80743993-80744060-AGCACAGCCCTGGTTACT,17-80744180-80744322-TCCTGGCTACTAGCACAGCCCTGGTTACTAGCACTG,17-80744685-80744790-CCTGGCTACTAGCACTGT;MOTIFS=TCCTGGCTACTAGCACAGCCCTGGTTACTAGCACTG,AGCACAGCCCTGGTTACT,CCTGGCTACTAGCACTGT;STRUC=<VC102887>	HPRC,HGSVC	No	0.011	No	NA,NA	NA	NA
chr17:80744577	499305	DEL	270	0.8635	0.5345	7	RPTOR(1.0,0.205)	RPTOR(1.0,0.205)	RPTOR(1.0,0.205)	NA	NA	NA	NA	NA	enhancer	No	ID=17-80743993-80744060-AGCACAGCCCTGGTTACT,17-80744180-80744322-TCCTGGCTACTAGCACAGCCCTGGTTACTAGCACTG,17-80744685-80744790-CCTGGCTACTAGCACTGT;MOTIFS=TCCTGGCTACTAGCACAGCCCTGGTTACTAGCACTG,AGCACAGCCCTGGTTACT,CCTGGCTACTAGCACTGT;STRUC=<VC102887>	HPRC,HGSVC,1KG-ONT	No	3.929	No	NA,NA	NA	NA
chr17:80744595	499306	DEL	234	0.8234	0.6356	7	RPTOR(1.0,0.205)	RPTOR(1.0,0.205)	RPTOR(1.0,0.205)	NA	NA	NA	NA	NA	enhancer	No	ID=17-80743993-80744060-AGCACAGCCCTGGTTACT,17-80744180-80744322-TCCTGGCTACTAGCACAGCCCTGGTTACTAGCACTG,17-80744685-80744790-CCTGGCTACTAGCACTGT;MOTIFS=TCCTGGCTACTAGCACAGCCCTGGTTACTAGCACTG,AGCACAGCCCTGGTTACT,CCTGGCTACTAGCACTGT;STRUC=<VC102887>	HPRC,HGSVC,1KG-ONT	No	2.914	No	NA,NA	NA	NA
chr17:80744601	499307	INS	126	0.8269	0.6601	2	RPTOR(1.0,0.205)	RPTOR(1.0,0.205)	RPTOR(1.0,0.205)	NA	NA	NA	NA	NA	enhancer	No	ID=17-80743993-80744060-AGCACAGCCCTGGTTACT,17-80744180-80744322-TCCTGGCTACTAGCACAGCCCTGGTTACTAGCACTG,17-80744685-80744790-CCTGGCTACTAGCACTGT;MOTIFS=TCCTGGCTACTAGCACAGCCCTGGTTACTAGCACTG,AGCACAGCCCTGGTTACT,CCTGGCTACTAGCACTGT;STRUC=<VC102887>	HPRC,HGSVC	No	0.011	No	NA,NA	NA	NA
chr17:80744602	499308	INS	701	0.837	0.5736	4	RPTOR(1.0,0.205)	RPTOR(1.0,0.205)	RPTOR(1.0,0.205)	NA	NA	NA	NA	NA	enhancer	No	ID=17-80743993-80744060-AGCACAGCCCTGGTTACT,17-80744180-80744322-TCCTGGCTACTAGCACAGCCCTGGTTACTAGCACTG,17-80744685-80744790-CCTGGCTACTAGCACTGT;MOTIFS=TCCTGGCTACTAGCACAGCCCTGGTTACTAGCACTG,AGCACAGCCCTGGTTACT,CCTGGCTACTAGCACTGT;STRUC=<VC102887>	HPRC,HGSVC	No	0.011	No	NA,NA	NA	NA
chr17:80744613	499310	DEL	90	0.8539	0.5737	7	RPTOR(1.0,0.205)	RPTOR(1.0,0.205)	RPTOR(1.0,0.205)	NA	NA	NA	NA	NA	enhancer	No	ID=17-80743993-80744060-AGCACAGCCCTGGTTACT,17-80744180-80744322-TCCTGGCTACTAGCACAGCCCTGGTTACTAGCACTG,17-80744685-80744790-CCTGGCTACTAGCACTGT;MOTIFS=TCCTGGCTACTAGCACAGCCCTGGTTACTAGCACTG,AGCACAGCCCTGGTTACT,CCTGGCTACTAGCACTGT;STRUC=<VC102887>	HPRC,HGSVC,1KG-ONT	No	2.724	Yes	NA,NA	NA	NA
chr17:80744613	499311	DEL	144	0.8228	0.6437	3	RPTOR(1.0,0.205)	RPTOR(1.0,0.205)	RPTOR(1.0,0.205)	NA	NA	NA	NA	NA	enhancer	No	ID=17-80743993-80744060-AGCACAGCCCTGGTTACT,17-80744180-80744322-TCCTGGCTACTAGCACAGCCCTGGTTACTAGCACTG,17-80744685-80744790-CCTGGCTACTAGCACTGT;MOTIFS=TCCTGGCTACTAGCACAGCCCTGGTTACTAGCACTG,AGCACAGCCCTGGTTACT,CCTGGCTACTAGCACTGT;STRUC=<VC102887>	HPRC,HGSVC	No	1.86	No	NA,NA	NA	NA
chr17:80744619	499312	DEL	162	0.8639	0.4903	6	RPTOR(1.0,0.205)	RPTOR(1.0,0.205)	RPTOR(1.0,0.205)	NA	NA	NA	NA	NA	enhancer	No	ID=17-80743993-80744060-AGCACAGCCCTGGTTACT,17-80744180-80744322-TCCTGGCTACTAGCACAGCCCTGGTTACTAGCACTG,17-80744685-80744790-CCTGGCTACTAGCACTGT;MOTIFS=TCCTGGCTACTAGCACAGCCCTGGTTACTAGCACTG,AGCACAGCCCTGGTTACT,CCTGGCTACTAGCACTGT;STRUC=<VC102887>	HPRC,HGSVC	No	2.96	No	NA,NA	NA	NA
chr17:80744619	499313	DEL	288	0.8084	0.6975	4	RPTOR(1.0,0.205)	RPTOR(1.0,0.205)	RPTOR(1.0,0.205)	NA	NA	NA	NA	NA	enhancer	No	ID=17-80743993-80744060-AGCACAGCCCTGGTTACT,17-80744180-80744322-TCCTGGCTACTAGCACAGCCCTGGTTACTAGCACTG,17-80744685-80744790-CCTGGCTACTAGCACTGT;MOTIFS=TCCTGGCTACTAGCACAGCCCTGGTTACTAGCACTG,AGCACAGCCCTGGTTACT,CCTGGCTACTAGCACTGT;STRUC=<VC102887>	HPRC,HGSVC,1KG-ONT	No	2.856	No	NA,NA	NA	NA
chr17:80744631	499314	DEL	126	0.8376	0.5948	2	RPTOR(1.0,0.205)	RPTOR(1.0,0.205)	RPTOR(1.0,0.205)	NA	NA	NA	NA	NA	enhancer	No	ID=17-80743993-80744060-AGCACAGCCCTGGTTACT,17-80744180-80744322-TCCTGGCTACTAGCACAGCCCTGGTTACTAGCACTG,17-80744685-80744790-CCTGGCTACTAGCACTGT;MOTIFS=TCCTGGCTACTAGCACAGCCCTGGTTACTAGCACTG,AGCACAGCCCTGGTTACT,CCTGGCTACTAGCACTGT;STRUC=<VC102887>	HPRC,HGSVC,1KG-ONT	No	0.134	No	NA,NA	NA	NA
chr17:80744632	499315	INS	305	0.8894	0.4678	3	RPTOR(1.0,0.205)	RPTOR(1.0,0.205)	RPTOR(1.0,0.205)	NA	NA	NA	NA	NA	enhancer	No	ID=17-80743993-80744060-AGCACAGCCCTGGTTACT,17-80744180-80744322-TCCTGGCTACTAGCACAGCCCTGGTTACTAGCACTG,17-80744685-80744790-CCTGGCTACTAGCACTGT;MOTIFS=TCCTGGCTACTAGCACAGCCCTGGTTACTAGCACTG,AGCACAGCCCTGGTTACT,CCTGGCTACTAGCACTGT;STRUC=<VC102887>	HPRC,HGSVC	No	0.011	Yes	NA,NA	NA	NA
chr17:80744646	499316	INS	433	0.8373	0.6205	8	RPTOR(1.0,0.205)	RPTOR(1.0,0.205)	RPTOR(1.0,0.205)	NA	NA	NA	NA	NA	enhancer	No	ID=17-80743993-80744060-AGCACAGCCCTGGTTACT,17-80744180-80744322-TCCTGGCTACTAGCACAGCCCTGGTTACTAGCACTG,17-80744685-80744790-CCTGGCTACTAGCACTGT;MOTIFS=TCCTGGCTACTAGCACAGCCCTGGTTACTAGCACTG,AGCACAGCCCTGGTTACT,CCTGGCTACTAGCACTGT;STRUC=<VC102887>	HPRC,HGSVC	No	0.011	Yes	NA,NA	NA	NA
chr17:80744659	499318	INS	540	0.8011	0.6703	6	RPTOR(1.0,0.205)	RPTOR(1.0,0.205)	RPTOR(1.0,0.205)	NA	NA	NA	NA	NA	enhancer	No	ID=17-80743993-80744060-AGCACAGCCCTGGTTACT,17-80744180-80744322-TCCTGGCTACTAGCACAGCCCTGGTTACTAGCACTG,17-80744685-80744790-CCTGGCTACTAGCACTGT;MOTIFS=TCCTGGCTACTAGCACAGCCCTGGTTACTAGCACTG,AGCACAGCCCTGGTTACT,CCTGGCTACTAGCACTGT;STRUC=<VC102887>	HPRC,HGSVC	No	0.011	No	NA,NA	NA	NA
chr17:80744659	499317	INS	90	0.8186	0.6491	20	RPTOR(1.0,0.205)	RPTOR(1.0,0.205)	RPTOR(1.0,0.205)	NA	NA	NA	NA	NA	enhancer	No	ID=17-80743993-80744060-AGCACAGCCCTGGTTACT,17-80744180-80744322-TCCTGGCTACTAGCACAGCCCTGGTTACTAGCACTG,17-80744685-80744790-CCTGGCTACTAGCACTGT;MOTIFS=TCCTGGCTACTAGCACAGCCCTGGTTACTAGCACTG,AGCACAGCCCTGGTTACT,CCTGGCTACTAGCACTGT;STRUC=<VC102887>	HPRC,HGSVC	No	0.011	Yes	NA,NA	NA	NA
chr17:80744667	499320	INS	2772	0.8475	0.5751	4	RPTOR(1.0,0.205)	RPTOR(1.0,0.205)	RPTOR(1.0,0.205)	NA	NA	NA	NA	NA	enhancer	No	ID=17-80743993-80744060-AGCACAGCCCTGGTTACT,17-80744180-80744322-TCCTGGCTACTAGCACAGCCCTGGTTACTAGCACTG,17-80744685-80744790-CCTGGCTACTAGCACTGT;MOTIFS=TCCTGGCTACTAGCACAGCCCTGGTTACTAGCACTG,AGCACAGCCCTGGTTACT,CCTGGCTACTAGCACTGT;STRUC=<VC102887>	HPRC,HGSVC,1KG-ONT	No	0.183	Yes	NA,NA	NA	NA
chr17:80744667	499322	INS	450	0.8373	0.6075	37	RPTOR(1.0,0.205)	RPTOR(1.0,0.205)	RPTOR(1.0,0.205)	NA	NA	NA	NA	NA	enhancer	No	ID=17-80743993-80744060-AGCACAGCCCTGGTTACT,17-80744180-80744322-TCCTGGCTACTAGCACAGCCCTGGTTACTAGCACTG,17-80744685-80744790-CCTGGCTACTAGCACTGT;MOTIFS=TCCTGGCTACTAGCACAGCCCTGGTTACTAGCACTG,AGCACAGCCCTGGTTACT,CCTGGCTACTAGCACTGT;STRUC=<VC102887>	HPRC,HGSVC	No	0.183	Yes	NA,NA	NA	NA
chr17:80744667	499324	DEL	54	0.8504	0.5699	23	RPTOR(1.0,0.205)	RPTOR(1.0,0.205)	RPTOR(1.0,0.205)	NA	NA	NA	NA	NA	enhancer	No	ID=17-80743993-80744060-AGCACAGCCCTGGTTACT,17-80744180-80744322-TCCTGGCTACTAGCACAGCCCTGGTTACTAGCACTG,17-80744685-80744790-CCTGGCTACTAGCACTGT;MOTIFS=TCCTGGCTACTAGCACAGCCCTGGTTACTAGCACTG,AGCACAGCCCTGGTTACT,CCTGGCTACTAGCACTGT;STRUC=<VC102887>	HPRC,HGSVC	No	1.418	Yes	NA,NA	NA	NA
chr17:80744667	499325	DEL	108	0.8296	0.6281	11	RPTOR(1.0,0.205)	RPTOR(1.0,0.205)	RPTOR(1.0,0.205)	NA	NA	NA	NA	NA	enhancer	No	ID=17-80743993-80744060-AGCACAGCCCTGGTTACT,17-80744180-80744322-TCCTGGCTACTAGCACAGCCCTGGTTACTAGCACTG,17-80744685-80744790-CCTGGCTACTAGCACTGT;MOTIFS=TCCTGGCTACTAGCACAGCCCTGGTTACTAGCACTG,AGCACAGCCCTGGTTACT,CCTGGCTACTAGCACTGT;STRUC=<VC102887>	HPRC,HGSVC,1KG-ONT	No	2.576	No	NA,NA	NA	NA
chr17:80744673	499326	INS	881	0.8757	0.456	8	RPTOR(1.0,0.205)	RPTOR(1.0,0.205)	RPTOR(1.0,0.205)	NA	NA	NA	NA	NA	enhancer	No	ID=17-80743993-80744060-AGCACAGCCCTGGTTACT,17-80744180-80744322-TCCTGGCTACTAGCACAGCCCTGGTTACTAGCACTG,17-80744685-80744790-CCTGGCTACTAGCACTGT;MOTIFS=TCCTGGCTACTAGCACAGCCCTGGTTACTAGCACTG,AGCACAGCCCTGGTTACT,CCTGGCTACTAGCACTGT;STRUC=<VC102887>	HPRC,HGSVC	No	0.011	No	NA,NA	NA	NA
chr17:80744677	499328	INS	414	0.8066	0.6698	10	RPTOR(1.0,0.205)	RPTOR(1.0,0.205)	RPTOR(1.0,0.205)	NA	NA	NA	NA	NA	enhancer	No	ID=17-80743993-80744060-AGCACAGCCCTGGTTACT,17-80744180-80744322-TCCTGGCTACTAGCACAGCCCTGGTTACTAGCACTG,17-80744685-80744790-CCTGGCTACTAGCACTGT;MOTIFS=TCCTGGCTACTAGCACAGCCCTGGTTACTAGCACTG,AGCACAGCCCTGGTTACT,CCTGGCTACTAGCACTGT;STRUC=<VC102887>	HPRC,HGSVC	No	0.011	Yes	NA,NA	NA	NA
chr17:80744677	499329	INS	90	0.8636	0.5178	1	RPTOR(1.0,0.205)	RPTOR(1.0,0.205)	RPTOR(1.0,0.205)	NA	NA	NA	NA	NA	enhancer	No	ID=17-80743993-80744060-AGCACAGCCCTGGTTACT,17-80744180-80744322-TCCTGGCTACTAGCACAGCCCTGGTTACTAGCACTG,17-80744685-80744790-CCTGGCTACTAGCACTGT;MOTIFS=TCCTGGCTACTAGCACAGCCCTGGTTACTAGCACTG,AGCACAGCCCTGGTTACT,CCTGGCTACTAGCACTGT;STRUC=<VC102887>	HPRC,HGSVC	No	0.011	No	NA,NA	NA	NA
chr17:80744677	499330	INS	504	0.8383	0.625	2	RPTOR(1.0,0.205)	RPTOR(1.0,0.205)	RPTOR(1.0,0.205)	NA	NA	NA	NA	NA	enhancer	No	ID=17-80743993-80744060-AGCACAGCCCTGGTTACT,17-80744180-80744322-TCCTGGCTACTAGCACAGCCCTGGTTACTAGCACTG,17-80744685-80744790-CCTGGCTACTAGCACTGT;MOTIFS=TCCTGGCTACTAGCACAGCCCTGGTTACTAGCACTG,AGCACAGCCCTGGTTACT,CCTGGCTACTAGCACTGT;STRUC=<VC102887>	HPRC,HGSVC	No	0.011	Yes	NA,NA	NA	NA
chr17:80744685	499331	DEL	90	0.8253	0.648	24	RPTOR(1.0,0.205)	RPTOR(1.0,0.205)	RPTOR(1.0,0.205)	NA	NA	NA	NA	NA	enhancer	No	ID=17-80743993-80744060-AGCACAGCCCTGGTTACT,17-80744180-80744322-TCCTGGCTACTAGCACAGCCCTGGTTACTAGCACTG,17-80744685-80744790-CCTGGCTACTAGCACTGT;MOTIFS=TCCTGGCTACTAGCACAGCCCTGGTTACTAGCACTG,AGCACAGCCCTGGTTACT,CCTGGCTACTAGCACTGT;STRUC=<VC102887>	HPRC,HGSVC,1KG-ONT	No	2.622	Yes	NA,NA	NA	NA
chr17:80744690	499332	INS	3095	0.8413	0.5758	5	RPTOR(1.0,0.205)	RPTOR(1.0,0.205)	RPTOR(1.0,0.205)	NA	NA	NA	NA	NA	enhancer	No	ID=17-80743993-80744060-AGCACAGCCCTGGTTACT,17-80744180-80744322-TCCTGGCTACTAGCACAGCCCTGGTTACTAGCACTG,17-80744685-80744790-CCTGGCTACTAGCACTGT;MOTIFS=TCCTGGCTACTAGCACAGCCCTGGTTACTAGCACTG,AGCACAGCCCTGGTTACT,CCTGGCTACTAGCACTGT;STRUC=<VC102887>	HPRC,HGSVC,1KG-ONT	No	0.011	Yes	NA,NA	NA	NA
chr17:80744721	499335	INS	972	0.8156	0.6591	3	RPTOR(1.0,0.205)	RPTOR(1.0,0.205)	RPTOR(1.0,0.205)	NA	NA	NA	NA	NA	enhancer	No	ID=17-80743993-80744060-AGCACAGCCCTGGTTACT,17-80744180-80744322-TCCTGGCTACTAGCACAGCCCTGGTTACTAGCACTG,17-80744685-80744790-CCTGGCTACTAGCACTGT;MOTIFS=TCCTGGCTACTAGCACAGCCCTGGTTACTAGCACTG,AGCACAGCCCTGGTTACT,CCTGGCTACTAGCACTGT;STRUC=<VC102887>	HPRC,HGSVC	No	0.011	No	NA,NA	NA	NA
chr17:80744721	499333	INS	108	0.8092	0.694	5	RPTOR(1.0,0.205)	RPTOR(1.0,0.205)	RPTOR(1.0,0.205)	NA	NA	NA	NA	NA	enhancer	No	ID=17-80743993-80744060-AGCACAGCCCTGGTTACT,17-80744180-80744322-TCCTGGCTACTAGCACAGCCCTGGTTACTAGCACTG,17-80744685-80744790-CCTGGCTACTAGCACTGT;MOTIFS=TCCTGGCTACTAGCACAGCCCTGGTTACTAGCACTG,AGCACAGCCCTGGTTACT,CCTGGCTACTAGCACTGT;STRUC=<VC102887>	HPRC,HGSVC	No	0.011	No	NA,NA	NA	NA
chr17:80744721	499334	INS	486	0.8582	0.5462	3	RPTOR(1.0,0.205)	RPTOR(1.0,0.205)	RPTOR(1.0,0.205)	NA	NA	NA	NA	NA	enhancer	No	ID=17-80743993-80744060-AGCACAGCCCTGGTTACT,17-80744180-80744322-TCCTGGCTACTAGCACAGCCCTGGTTACTAGCACTG,17-80744685-80744790-CCTGGCTACTAGCACTGT;MOTIFS=TCCTGGCTACTAGCACAGCCCTGGTTACTAGCACTG,AGCACAGCCCTGGTTACT,CCTGGCTACTAGCACTGT;STRUC=<VC102887>	HPRC,HGSVC	No	0.011	No	NA,NA	NA	NA
chr17:80744721	499336	INS	288	0.9187	0.3473	3	RPTOR(1.0,0.205)	RPTOR(1.0,0.205)	RPTOR(1.0,0.205)	NA	NA	NA	NA	NA	enhancer	No	ID=17-80743993-80744060-AGCACAGCCCTGGTTACT,17-80744180-80744322-TCCTGGCTACTAGCACAGCCCTGGTTACTAGCACTG,17-80744685-80744790-CCTGGCTACTAGCACTGT;MOTIFS=TCCTGGCTACTAGCACAGCCCTGGTTACTAGCACTG,AGCACAGCCCTGGTTACT,CCTGGCTACTAGCACTGT;STRUC=<VC102887>	HPRC,HGSVC	No	0.011	Yes	NA,NA	NA	NA
chr17:80744721	499337	DEL	72	0.8722	0.452	22	RPTOR(1.0,0.205)	RPTOR(1.0,0.205)	RPTOR(1.0,0.205)	NA	NA	NA	NA	NA	enhancer	No	ID=17-80743993-80744060-AGCACAGCCCTGGTTACT,17-80744180-80744322-TCCTGGCTACTAGCACAGCCCTGGTTACTAGCACTG,17-80744685-80744790-CCTGGCTACTAGCACTGT;MOTIFS=TCCTGGCTACTAGCACAGCCCTGGTTACTAGCACTG,AGCACAGCCCTGGTTACT,CCTGGCTACTAGCACTGT;STRUC=<VC102887>	HPRC,HGSVC,1KG-ONT	No	4.557	No	NA,NA	NA	NA
chr17:80744727	499338	INS	630	0.8919	0.3867	5	RPTOR(1.0,0.205)	RPTOR(1.0,0.205)	RPTOR(1.0,0.205)	NA	NA	NA	NA	NA	enhancer	No	ID=17-80743993-80744060-AGCACAGCCCTGGTTACT,17-80744180-80744322-TCCTGGCTACTAGCACAGCCCTGGTTACTAGCACTG,17-80744685-80744790-CCTGGCTACTAGCACTGT;MOTIFS=TCCTGGCTACTAGCACAGCCCTGGTTACTAGCACTG,AGCACAGCCCTGGTTACT,CCTGGCTACTAGCACTGT;STRUC=<VC102887>	HPRC,HGSVC	No	0.011	Yes	NA,NA	NA	NA
chr17:80744731	499339	INS	54	0.8641	0.5014	16	RPTOR(1.0,0.205)	RPTOR(1.0,0.205)	RPTOR(1.0,0.205)	NA	NA	NA	NA	NA	enhancer	No	ID=17-80743993-80744060-AGCACAGCCCTGGTTACT,17-80744180-80744322-TCCTGGCTACTAGCACAGCCCTGGTTACTAGCACTG,17-80744685-80744790-CCTGGCTACTAGCACTGT;MOTIFS=TCCTGGCTACTAGCACAGCCCTGGTTACTAGCACTG,AGCACAGCCCTGGTTACT,CCTGGCTACTAGCACTGT;STRUC=<VC102887>	HPRC,HGSVC	No	0.011	Yes	NA,NA	NA	NA
chr17:80744739	499341	INS	2413	0.8266	0.6739	4	RPTOR(1.0,0.205)	RPTOR(1.0,0.205)	RPTOR(1.0,0.205)	NA	NA	NA	NA	NA	enhancer	No	ID=17-80743993-80744060-AGCACAGCCCTGGTTACT,17-80744180-80744322-TCCTGGCTACTAGCACAGCCCTGGTTACTAGCACTG,17-80744685-80744790-CCTGGCTACTAGCACTGT;MOTIFS=TCCTGGCTACTAGCACAGCCCTGGTTACTAGCACTG,AGCACAGCCCTGGTTACT,CCTGGCTACTAGCACTGT;STRUC=<VC102887>	HPRC,HGSVC,1KG-ONT	No	0.011	Yes	NA,NA	NA	NA
chr17:80744749	499342	INS	561	0.9073	0.3443	3	RPTOR(1.0,0.205)	RPTOR(1.0,0.205)	RPTOR(1.0,0.205)	NA	NA	NA	NA	NA	enhancer	No	ID=17-80743993-80744060-AGCACAGCCCTGGTTACT,17-80744180-80744322-TCCTGGCTACTAGCACAGCCCTGGTTACTAGCACTG,17-80744685-80744790-CCTGGCTACTAGCACTGT;MOTIFS=TCCTGGCTACTAGCACAGCCCTGGTTACTAGCACTG,AGCACAGCCCTGGTTACT,CCTGGCTACTAGCACTGT;STRUC=<VC102887>	HPRC,HGSVC	No	0.011	No	NA,NA	NA	NA
chr17:80744757	499343	INS	918	0.9019	0.6365	2	RPTOR(1.0,0.205)	RPTOR(1.0,0.205)	RPTOR(1.0,0.205)	NA	NA	NA	NA	NA	enhancer	No	ID=17-80743993-80744060-AGCACAGCCCTGGTTACT,17-80744180-80744322-TCCTGGCTACTAGCACAGCCCTGGTTACTAGCACTG,17-80744685-80744790-CCTGGCTACTAGCACTGT;MOTIFS=TCCTGGCTACTAGCACAGCCCTGGTTACTAGCACTG,AGCACAGCCCTGGTTACT,CCTGGCTACTAGCACTGT;STRUC=<VC102887>	HPRC,HGSVC	No	0.011	No	NA,NA	NA	NA
chr17:80744757	499344	INS	1746	0.8982	0.3681	4	RPTOR(1.0,0.205)	RPTOR(1.0,0.205)	RPTOR(1.0,0.205)	NA	NA	NA	NA	NA	enhancer	No	ID=17-80743993-80744060-AGCACAGCCCTGGTTACT,17-80744180-80744322-TCCTGGCTACTAGCACAGCCCTGGTTACTAGCACTG,17-80744685-80744790-CCTGGCTACTAGCACTGT;MOTIFS=TCCTGGCTACTAGCACAGCCCTGGTTACTAGCACTG,AGCACAGCCCTGGTTACT,CCTGGCTACTAGCACTGT;STRUC=<VC102887>	HPRC,HGSVC	No	0.011	No	NA,NA	NA	NA
chr17:80744785	499345	INS	630	0.8341	0.6384	2	RPTOR(1.0,0.205)	RPTOR(1.0,0.205)	RPTOR(1.0,0.205)	NA	NA	NA	NA	NA	enhancer	No	ID=17-80743993-80744060-AGCACAGCCCTGGTTACT,17-80744180-80744322-TCCTGGCTACTAGCACAGCCCTGGTTACTAGCACTG,17-80744685-80744790-CCTGGCTACTAGCACTGT;MOTIFS=TCCTGGCTACTAGCACAGCCCTGGTTACTAGCACTG,AGCACAGCCCTGGTTACT,CCTGGCTACTAGCACTGT;STRUC=<VC102887>	HPRC,HGSVC	No	0.011	No	NA,NA	NA	NA
chr17:80744785	499346	INS	396	0.834	0.6772	2	RPTOR(1.0,0.205)	RPTOR(1.0,0.205)	RPTOR(1.0,0.205)	NA	NA	NA	NA	NA	enhancer	No	ID=17-80743993-80744060-AGCACAGCCCTGGTTACT,17-80744180-80744322-TCCTGGCTACTAGCACAGCCCTGGTTACTAGCACTG,17-80744685-80744790-CCTGGCTACTAGCACTGT;MOTIFS=TCCTGGCTACTAGCACAGCCCTGGTTACTAGCACTG,AGCACAGCCCTGGTTACT,CCTGGCTACTAGCACTGT;STRUC=<VC102887>	HPRC,HGSVC	No	0.011	No	NA,NA	NA	NA
chr17:80744826	499349	INS	2922	0.885	0.4528	3	RPTOR(1.0,0.205)	RPTOR(1.0,0.205)	RPTOR(1.0,0.205)	NA	NA	NA	NA	NA	enhancer	No	ID=17-80743993-80744060-AGCACAGCCCTGGTTACT,17-80744180-80744322-TCCTGGCTACTAGCACAGCCCTGGTTACTAGCACTG,17-80744685-80744790-CCTGGCTACTAGCACTGT;MOTIFS=TCCTGGCTACTAGCACAGCCCTGGTTACTAGCACTG,AGCACAGCCCTGGTTACT,CCTGGCTACTAGCACTGT;STRUC=<VC102887>	HPRC,HGSVC,1KG-ONT	No	0.011	Yes	NA,NA	NA	NA
chr17:80744835	499350	INS	54	0.847	0.5743	27	RPTOR(1.0,0.205)	RPTOR(1.0,0.205)	RPTOR(1.0,0.205)	NA	NA	NA	NA	NA	enhancer	No	ID=17-80743993-80744060-AGCACAGCCCTGGTTACT,17-80744180-80744322-TCCTGGCTACTAGCACAGCCCTGGTTACTAGCACTG,17-80744685-80744790-CCTGGCTACTAGCACTGT;MOTIFS=TCCTGGCTACTAGCACAGCCCTGGTTACTAGCACTG,AGCACAGCCCTGGTTACT,CCTGGCTACTAGCACTGT;STRUC=<VC102887>	HPRC,HGSVC	No	0.011	Yes	NA,NA	NA	NA
chr17:80744842	499351	INS	1044	0.8141	0.67	7	RPTOR(1.0,0.205)	RPTOR(1.0,0.205)	RPTOR(1.0,0.205)	NA	NA	NA	NA	NA	enhancer	No	ID=17-80743993-80744060-AGCACAGCCCTGGTTACT,17-80744180-80744322-TCCTGGCTACTAGCACAGCCCTGGTTACTAGCACTG,17-80744685-80744790-CCTGGCTACTAGCACTGT;MOTIFS=TCCTGGCTACTAGCACAGCCCTGGTTACTAGCACTG,AGCACAGCCCTGGTTACT,CCTGGCTACTAGCACTGT;STRUC=<VC102887>	HPRC,HGSVC	No	0.011	Yes	NA,NA	NA	NA
chr17:80744842	499352	INS	991	0.8056	0.6705	2	RPTOR(1.0,0.205)	RPTOR(1.0,0.205)	RPTOR(1.0,0.205)	NA	NA	NA	NA	NA	enhancer	No	ID=17-80743993-80744060-AGCACAGCCCTGGTTACT,17-80744180-80744322-TCCTGGCTACTAGCACAGCCCTGGTTACTAGCACTG,17-80744685-80744790-CCTGGCTACTAGCACTGT;MOTIFS=TCCTGGCTACTAGCACAGCCCTGGTTACTAGCACTG,AGCACAGCCCTGGTTACT,CCTGGCTACTAGCACTGT;STRUC=<VC102887>	HPRC,HGSVC	No	0.011	No	NA,NA	NA	NA
chr17:80744844	499353	INS	3006	0.8173	0.677	5	RPTOR(1.0,0.205)	RPTOR(1.0,0.205)	RPTOR(1.0,0.205)	NA	NA	NA	NA	NA	enhancer	No	ID=17-80743993-80744060-AGCACAGCCCTGGTTACT,17-80744180-80744322-TCCTGGCTACTAGCACAGCCCTGGTTACTAGCACTG,17-80744685-80744790-CCTGGCTACTAGCACTGT;MOTIFS=TCCTGGCTACTAGCACAGCCCTGGTTACTAGCACTG,AGCACAGCCCTGGTTACT,CCTGGCTACTAGCACTGT;STRUC=<VC102887>	HPRC,HGSVC,1KG-ONT	No	0.011	Yes	NA,NA	NA	NA
chr17:80744844	499354	INS	1818	0.93	0.2883	17	RPTOR(1.0,0.205)	RPTOR(1.0,0.205)	RPTOR(1.0,0.205)	NA	NA	NA	NA	NA	enhancer	No	ID=17-80743993-80744060-AGCACAGCCCTGGTTACT,17-80744180-80744322-TCCTGGCTACTAGCACAGCCCTGGTTACTAGCACTG,17-80744685-80744790-CCTGGCTACTAGCACTGT;MOTIFS=TCCTGGCTACTAGCACAGCCCTGGTTACTAGCACTG,AGCACAGCCCTGGTTACT,CCTGGCTACTAGCACTGT;STRUC=<VC102887>	HPRC,HGSVC	No	0.011	Yes	NA,NA	NA	NA
chr17:80744845	499355	INS	774	0.8885	0.4262	10	RPTOR(1.0,0.205)	RPTOR(1.0,0.205)	RPTOR(1.0,0.205)	NA	NA	NA	NA	NA	enhancer	No	ID=17-80743993-80744060-AGCACAGCCCTGGTTACT,17-80744180-80744322-TCCTGGCTACTAGCACAGCCCTGGTTACTAGCACTG,17-80744685-80744790-CCTGGCTACTAGCACTGT;MOTIFS=TCCTGGCTACTAGCACAGCCCTGGTTACTAGCACTG,AGCACAGCCCTGGTTACT,CCTGGCTACTAGCACTGT;STRUC=<VC102887>	HPRC,HGSVC	No	0.011	Yes	NA,NA	NA	NA
chr17:80744847	499357	INS	2484	0.8353	0.6147	11	RPTOR(1.0,0.205)	RPTOR(1.0,0.205)	RPTOR(1.0,0.205)	NA	NA	NA	NA	NA	enhancer	No	ID=17-80743993-80744060-AGCACAGCCCTGGTTACT,17-80744180-80744322-TCCTGGCTACTAGCACAGCCCTGGTTACTAGCACTG,17-80744685-80744790-CCTGGCTACTAGCACTGT;MOTIFS=TCCTGGCTACTAGCACAGCCCTGGTTACTAGCACTG,AGCACAGCCCTGGTTACT,CCTGGCTACTAGCACTGT;STRUC=<VC102887>	HPRC,HGSVC,1KG-ONT	No	0.011	Yes	NA,NA	NA	NA
chr17:80744847	499358	INS	2502	0.8747	0.5007	21	RPTOR(1.0,0.205)	RPTOR(1.0,0.205)	RPTOR(1.0,0.205)	NA	NA	NA	NA	NA	enhancer	No	ID=17-80743993-80744060-AGCACAGCCCTGGTTACT,17-80744180-80744322-TCCTGGCTACTAGCACAGCCCTGGTTACTAGCACTG,17-80744685-80744790-CCTGGCTACTAGCACTGT;MOTIFS=TCCTGGCTACTAGCACAGCCCTGGTTACTAGCACTG,AGCACAGCCCTGGTTACT,CCTGGCTACTAGCACTGT;STRUC=<VC102887>	HPRC,HGSVC,1KG-ONT	No	0.011	Yes	NA,NA	NA	NA
chr17:80744847	499359	INS	2016	0.9087	0.3924	10	RPTOR(1.0,0.205)	RPTOR(1.0,0.205)	RPTOR(1.0,0.205)	NA	NA	NA	NA	NA	enhancer	No	ID=17-80743993-80744060-AGCACAGCCCTGGTTACT,17-80744180-80744322-TCCTGGCTACTAGCACAGCCCTGGTTACTAGCACTG,17-80744685-80744790-CCTGGCTACTAGCACTGT;MOTIFS=TCCTGGCTACTAGCACAGCCCTGGTTACTAGCACTG,AGCACAGCCCTGGTTACT,CCTGGCTACTAGCACTGT;STRUC=<VC102887>	HPRC,HGSVC	No	0.011	Yes	NA,NA	NA	NA
chr17:80744847	499360	INS	594	0.8152	0.6513	5	RPTOR(1.0,0.205)	RPTOR(1.0,0.205)	RPTOR(1.0,0.205)	NA	NA	NA	NA	NA	enhancer	No	ID=17-80743993-80744060-AGCACAGCCCTGGTTACT,17-80744180-80744322-TCCTGGCTACTAGCACAGCCCTGGTTACTAGCACTG,17-80744685-80744790-CCTGGCTACTAGCACTGT;MOTIFS=TCCTGGCTACTAGCACAGCCCTGGTTACTAGCACTG,AGCACAGCCCTGGTTACT,CCTGGCTACTAGCACTGT;STRUC=<VC102887>	HPRC,HGSVC	No	0.011	No	NA,NA	NA	NA
chr17:80744847	499365	INS	900	0.8146	0.6595	1	RPTOR(1.0,0.205)	RPTOR(1.0,0.205)	RPTOR(1.0,0.205)	NA	NA	NA	NA	NA	enhancer	No	ID=17-80743993-80744060-AGCACAGCCCTGGTTACT,17-80744180-80744322-TCCTGGCTACTAGCACAGCCCTGGTTACTAGCACTG,17-80744685-80744790-CCTGGCTACTAGCACTGT;MOTIFS=TCCTGGCTACTAGCACAGCCCTGGTTACTAGCACTG,AGCACAGCCCTGGTTACT,CCTGGCTACTAGCACTGT;STRUC=<VC102887>	HPRC,HGSVC	No	0.011	No	NA,NA	NA	NA
chr17:80744847	499366	INS	54	0.8894	0.6158	2	RPTOR(1.0,0.205)	RPTOR(1.0,0.205)	RPTOR(1.0,0.205)	NA	NA	NA	NA	NA	enhancer	No	ID=17-80743993-80744060-AGCACAGCCCTGGTTACT,17-80744180-80744322-TCCTGGCTACTAGCACAGCCCTGGTTACTAGCACTG,17-80744685-80744790-CCTGGCTACTAGCACTGT;MOTIFS=TCCTGGCTACTAGCACAGCCCTGGTTACTAGCACTG,AGCACAGCCCTGGTTACT,CCTGGCTACTAGCACTGT;STRUC=<VC102887>	HPRC,HGSVC	No	0.011	Yes	NA,NA	NA	NA
chr17:80744847	499364	INS	270	0.8026	0.6911	6	RPTOR(1.0,0.205)	RPTOR(1.0,0.205)	RPTOR(1.0,0.205)	NA	NA	NA	NA	NA	enhancer	No	ID=17-80743993-80744060-AGCACAGCCCTGGTTACT,17-80744180-80744322-TCCTGGCTACTAGCACAGCCCTGGTTACTAGCACTG,17-80744685-80744790-CCTGGCTACTAGCACTGT;MOTIFS=TCCTGGCTACTAGCACAGCCCTGGTTACTAGCACTG,AGCACAGCCCTGGTTACT,CCTGGCTACTAGCACTGT;STRUC=<VC102887>	HPRC,HGSVC	No	0.011	Yes	NA,NA	NA	NA
chr17:80744847	499363	INS	2232	0.8871	0.4016	11	RPTOR(1.0,0.205)	RPTOR(1.0,0.205)	RPTOR(1.0,0.205)	NA	NA	NA	NA	NA	enhancer	No	ID=17-80743993-80744060-AGCACAGCCCTGGTTACT,17-80744180-80744322-TCCTGGCTACTAGCACAGCCCTGGTTACTAGCACTG,17-80744685-80744790-CCTGGCTACTAGCACTGT;MOTIFS=TCCTGGCTACTAGCACAGCCCTGGTTACTAGCACTG,AGCACAGCCCTGGTTACT,CCTGGCTACTAGCACTGT;STRUC=<VC102887>	HPRC,HGSVC,1KG-ONT	No	0.011	Yes	NA,NA	NA	NA
chr17:80744847	499361	INS	684	0.901	0.3702	6	RPTOR(1.0,0.205)	RPTOR(1.0,0.205)	RPTOR(1.0,0.205)	NA	NA	NA	NA	NA	enhancer	No	ID=17-80743993-80744060-AGCACAGCCCTGGTTACT,17-80744180-80744322-TCCTGGCTACTAGCACAGCCCTGGTTACTAGCACTG,17-80744685-80744790-CCTGGCTACTAGCACTGT;MOTIFS=TCCTGGCTACTAGCACAGCCCTGGTTACTAGCACTG,AGCACAGCCCTGGTTACT,CCTGGCTACTAGCACTGT;STRUC=<VC102887>	HPRC,HGSVC	No	0.011	No	NA,NA	NA	NA
chr17:80744847	499356	INS	90	0.8237	0.665	3	RPTOR(1.0,0.205)	RPTOR(1.0,0.205)	RPTOR(1.0,0.205)	NA	NA	NA	NA	NA	enhancer	No	ID=17-80743993-80744060-AGCACAGCCCTGGTTACT,17-80744180-80744322-TCCTGGCTACTAGCACAGCCCTGGTTACTAGCACTG,17-80744685-80744790-CCTGGCTACTAGCACTGT;MOTIFS=TCCTGGCTACTAGCACAGCCCTGGTTACTAGCACTG,AGCACAGCCCTGGTTACT,CCTGGCTACTAGCACTGT;STRUC=<VC102887>	HPRC,HGSVC	No	0.011	No	NA,NA	NA	NA
chr17:80744865	499367	DEL	108	0.8134	0.6561	2	RPTOR(1.0,0.205)	RPTOR(1.0,0.205)	RPTOR(1.0,0.205)	NA	NA	NA	NA	NA	enhancer	No	ID=17-80743993-80744060-AGCACAGCCCTGGTTACT,17-80744180-80744322-TCCTGGCTACTAGCACAGCCCTGGTTACTAGCACTG,17-80744685-80744790-CCTGGCTACTAGCACTGT;MOTIFS=TCCTGGCTACTAGCACAGCCCTGGTTACTAGCACTG,AGCACAGCCCTGGTTACT,CCTGGCTACTAGCACTGT;STRUC=<VC102887>	HPRC,HGSVC,1KG-ONT	No	2.913	No	NA,NA	NA	NA
chr17:80744875	499369	INS	162	0.8203	0.6653	1	RPTOR(1.0,0.205)	RPTOR(1.0,0.205)	RPTOR(1.0,0.205)	NA	NA	NA	NA	NA	enhancer	No	ID=17-80743993-80744060-AGCACAGCCCTGGTTACT,17-80744180-80744322-TCCTGGCTACTAGCACAGCCCTGGTTACTAGCACTG,17-80744685-80744790-CCTGGCTACTAGCACTGT;MOTIFS=TCCTGGCTACTAGCACAGCCCTGGTTACTAGCACTG,AGCACAGCCCTGGTTACT,CCTGGCTACTAGCACTGT;STRUC=<VC102887>	HPRC,HGSVC	No	0.011	Yes	NA,NA	NA	NA
chr17:80744883	499370	INS	2034	0.8517	0.5952	9	RPTOR(1.0,0.205)	RPTOR(1.0,0.205)	RPTOR(1.0,0.205)	NA	NA	NA	NA	NA	enhancer	No	ID=17-80743993-80744060-AGCACAGCCCTGGTTACT,17-80744180-80744322-TCCTGGCTACTAGCACAGCCCTGGTTACTAGCACTG,17-80744685-80744790-CCTGGCTACTAGCACTGT;MOTIFS=TCCTGGCTACTAGCACAGCCCTGGTTACTAGCACTG,AGCACAGCCCTGGTTACT,CCTGGCTACTAGCACTGT;STRUC=<VC102887>	HPRC,HGSVC	No	0.105	Yes	NA,NA	NA	NA
chr17:80744883	499371	INS	2304	0.8492	0.5939	8	RPTOR(1.0,0.205)	RPTOR(1.0,0.205)	RPTOR(1.0,0.205)	NA	NA	NA	NA	NA	enhancer	No	ID=17-80743993-80744060-AGCACAGCCCTGGTTACT,17-80744180-80744322-TCCTGGCTACTAGCACAGCCCTGGTTACTAGCACTG,17-80744685-80744790-CCTGGCTACTAGCACTGT;MOTIFS=TCCTGGCTACTAGCACAGCCCTGGTTACTAGCACTG,AGCACAGCCCTGGTTACT,CCTGGCTACTAGCACTGT;STRUC=<VC102887>	HPRC,HGSVC,1KG-ONT	No	0.105	Yes	NA,NA	NA	NA
chr17:80744883	499372	INS	828	0.8813	0.4234	15	RPTOR(1.0,0.205)	RPTOR(1.0,0.205)	RPTOR(1.0,0.205)	NA	NA	NA	NA	NA	enhancer	No	ID=17-80743993-80744060-AGCACAGCCCTGGTTACT,17-80744180-80744322-TCCTGGCTACTAGCACAGCCCTGGTTACTAGCACTG,17-80744685-80744790-CCTGGCTACTAGCACTGT;MOTIFS=TCCTGGCTACTAGCACAGCCCTGGTTACTAGCACTG,AGCACAGCCCTGGTTACT,CCTGGCTACTAGCACTGT;STRUC=<VC102887>	HPRC,HGSVC	No	0.105	Yes	NA,NA	NA	NA
chr17:80744901	499374	INS	108	0.8464	0.559	3	RPTOR(1.0,0.205)	RPTOR(1.0,0.205)	RPTOR(1.0,0.205)	NA	NA	NA	NA	NA	enhancer	No	ID=17-80743993-80744060-AGCACAGCCCTGGTTACT,17-80744180-80744322-TCCTGGCTACTAGCACAGCCCTGGTTACTAGCACTG,17-80744685-80744790-CCTGGCTACTAGCACTGT;MOTIFS=TCCTGGCTACTAGCACAGCCCTGGTTACTAGCACTG,AGCACAGCCCTGGTTACT,CCTGGCTACTAGCACTGT;STRUC=<VC102887>	HPRC,HGSVC	No	0.105	No	NA,NA	NA	NA
chr17:80744901	499373	INS	54	0.804	0.6868	36	RPTOR(1.0,0.205)	RPTOR(1.0,0.205)	RPTOR(1.0,0.205)	NA	NA	NA	NA	NA	enhancer	No	ID=17-80743993-80744060-AGCACAGCCCTGGTTACT,17-80744180-80744322-TCCTGGCTACTAGCACAGCCCTGGTTACTAGCACTG,17-80744685-80744790-CCTGGCTACTAGCACTGT;MOTIFS=TCCTGGCTACTAGCACAGCCCTGGTTACTAGCACTG,AGCACAGCCCTGGTTACT,CCTGGCTACTAGCACTGT;STRUC=<VC102887>	HPRC,HGSVC	No	0.105	Yes	NA,NA	NA	NA
chr17:80744911	499375	INS	72	0.8425	0.5934	4	RPTOR(1.0,0.205)	RPTOR(1.0,0.205)	RPTOR(1.0,0.205)	NA	NA	NA	NA	NA	enhancer	No	ID=17-80743993-80744060-AGCACAGCCCTGGTTACT,17-80744180-80744322-TCCTGGCTACTAGCACAGCCCTGGTTACTAGCACTG,17-80744685-80744790-CCTGGCTACTAGCACTGT;MOTIFS=TCCTGGCTACTAGCACAGCCCTGGTTACTAGCACTG,AGCACAGCCCTGGTTACT,CCTGGCTACTAGCACTGT;STRUC=<VC102887>	HPRC,HGSVC	No	0.105	No	NA,NA	NA	NA
chr17:80746188	499378	DEL	111	0.8095	0.664	27	RPTOR(1.0,0.205)	RPTOR(1.0,0.205)	RPTOR(1.0,0.205)	NA	NA	NA	NA	NA	NA	No	ID=17-80746162-80746178-A,17-80746188-80746372-GGTGATCCCCACCGCCCCCACAGCGGTGCTTTCTGCG;MOTIFS=GGTGATCCCCACCGCCCCCACAGCGGTGCTTTCTGCG,A;STRUC=<VC102888>	HGSVC	No	0.164	Yes	NA,NA	NA	NA
chr17:80746188	499377	DEL	74	0.9432	0.2196	128	RPTOR(1.0,0.205)	RPTOR(1.0,0.205)	RPTOR(1.0,0.205)	NA	NA	NA	NA	NA	NA	No	ID=17-80746162-80746178-A,17-80746188-80746372-GGTGATCCCCACCGCCCCCACAGCGGTGCTTTCTGCG;MOTIFS=GGTGATCCCCACCGCCCCCACAGCGGTGCTTTCTGCG,A;STRUC=<VC102888>	HPRC,HGSVC,1KG-ONT	No	0.15	Yes	NA,NA	NA	NA
chr17:80746188	499376	INS	74	0.8125	0.6764	1	RPTOR(1.0,0.205)	RPTOR(1.0,0.205)	RPTOR(1.0,0.205)	NA	NA	NA	NA	NA	NA	No	ID=17-80746162-80746178-A,17-80746188-80746372-GGTGATCCCCACCGCCCCCACAGCGGTGCTTTCTGCG;MOTIFS=GGTGATCCCCACCGCCCCCACAGCGGTGCTTTCTGCG,A;STRUC=<VC102888>	NA	No	0.092	Yes	NA,NA	NA	NA
chr17:80747979	499379	DEL	55	0.8857	0.4258	6	RPTOR(1.0,0.205)	RPTOR(1.0,0.205)	RPTOR(1.0,0.205)	NA	NA	NA	NA	NA	NA	No	ID=17-80747979-80748156-GAGGCCGTGGCGGGAGGACCTGTTGGGTGGATGGAGGGACTGCGGTGTGTGTTTA,17-80748234-80748476-GGGGCTGCGGTGTGTGTTTGGAGGCCGTGGCGGGAGGGCCTGTTGGGTGGATGGG,17-80748442-80748454-TGGG,17-80748895-80748903-GT;MOTIFS=TGGG,GAGGCCGTGGCGGGAGGACCTGTTGGGTGGATGGAGGGACTGCGGTGTGTGTTTA,GGGGCTGCGGTGTGTGTTTGGAGGCCGTGGCGGGAGGGCCTGTTGGGTGGATGGG,GT;STRUC=<VC102889>	HPRC,HGSVC	No	0.067	No	NA,NA	NA	NA
chr17:80748089	499380	INS	110	0.8677	0.4726	11	RPTOR(1.0,0.205)	RPTOR(1.0,0.205)	RPTOR(1.0,0.205)	NA	NA	NA	NA	NA	NA	No	ID=17-80747979-80748156-GAGGCCGTGGCGGGAGGACCTGTTGGGTGGATGGAGGGACTGCGGTGTGTGTTTA,17-80748234-80748476-GGGGCTGCGGTGTGTGTTTGGAGGCCGTGGCGGGAGGGCCTGTTGGGTGGATGGG,17-80748442-80748454-TGGG,17-80748895-80748903-GT;MOTIFS=TGGG,GAGGCCGTGGCGGGAGGACCTGTTGGGTGGATGGAGGGACTGCGGTGTGTGTTTA,GGGGCTGCGGTGTGTGTTTGGAGGCCGTGGCGGGAGGGCCTGTTGGGTGGATGGG,GT;STRUC=<VC102889>	HPRC,HGSVC,1KG-ONT	No	0.139	Yes	NA,NA	NA	NA
chr17:80748116	499381	INS	51	0.841	0.6072	1	RPTOR(1.0,0.205)	RPTOR(1.0,0.205)	RPTOR(1.0,0.205)	NA	NA	NA	NA	NA	NA	No	ID=17-80747979-80748156-GAGGCCGTGGCGGGAGGACCTGTTGGGTGGATGGAGGGACTGCGGTGTGTGTTTA,17-80748234-80748476-GGGGCTGCGGTGTGTGTTTGGAGGCCGTGGCGGGAGGGCCTGTTGGGTGGATGGG,17-80748442-80748454-TGGG,17-80748895-80748903-GT;MOTIFS=TGGG,GAGGCCGTGGCGGGAGGACCTGTTGGGTGGATGGAGGGACTGCGGTGTGTGTTTA,GGGGCTGCGGTGTGTGTTTGGAGGCCGTGGCGGGAGGGCCTGTTGGGTGGATGGG,GT;STRUC=<VC102889>	HPRC,HGSVC,1KG-ONT	No	0.043	No	NA,NA	NA	NA
chr17:80748157	499382	DEL	597	0.8162	0.6526	16	RPTOR(1.0,0.205)	RPTOR(1.0,0.205)	RPTOR(1.0,0.205)	NA	NA	NA	NA	NA	NA	No	ID=17-80747979-80748156-GAGGCCGTGGCGGGAGGACCTGTTGGGTGGATGGAGGGACTGCGGTGTGTGTTTA,17-80748234-80748476-GGGGCTGCGGTGTGTGTTTGGAGGCCGTGGCGGGAGGGCCTGTTGGGTGGATGGG,17-80748442-80748454-TGGG,17-80748895-80748903-GT;MOTIFS=TGGG,GAGGCCGTGGCGGGAGGACCTGTTGGGTGGATGGAGGGACTGCGGTGTGTGTTTA,GGGGCTGCGGTGTGTGTTTGGAGGCCGTGGCGGGAGGGCCTGTTGGGTGGATGGG,GT;STRUC=<VC102889>	HPRC,HGSVC,1KG-ONT	No	0.078	Yes	NA,NA	NA	NA
chr17:80748234	499384	DEL	55	0.816	0.6641	233	RPTOR(1.0,0.205)	RPTOR(1.0,0.205)	RPTOR(1.0,0.205)	NA	NA	NA	NA	NA	NA	No	ID=17-80747979-80748156-GAGGCCGTGGCGGGAGGACCTGTTGGGTGGATGGAGGGACTGCGGTGTGTGTTTA,17-80748234-80748476-GGGGCTGCGGTGTGTGTTTGGAGGCCGTGGCGGGAGGGCCTGTTGGGTGGATGGG,17-80748442-80748454-TGGG,17-80748895-80748903-GT;MOTIFS=TGGG,GAGGCCGTGGCGGGAGGACCTGTTGGGTGGATGGAGGGACTGCGGTGTGTGTTTA,GGGGCTGCGGTGTGTGTTTGGAGGCCGTGGCGGGAGGGCCTGTTGGGTGGATGGG,GT;STRUC=<VC102889>	HPRC,HGSVC	No	0.051	Yes	NA,NA	NA	NA
chr17:80748234	499385	DEL	110	0.8891	0.3877	33	RPTOR(1.0,0.205)	RPTOR(1.0,0.205)	RPTOR(1.0,0.205)	NA	NA	NA	NA	NA	NA	No	ID=17-80747979-80748156-GAGGCCGTGGCGGGAGGACCTGTTGGGTGGATGGAGGGACTGCGGTGTGTGTTTA,17-80748234-80748476-GGGGCTGCGGTGTGTGTTTGGAGGCCGTGGCGGGAGGGCCTGTTGGGTGGATGGG,17-80748442-80748454-TGGG,17-80748895-80748903-GT;MOTIFS=TGGG,GAGGCCGTGGCGGGAGGACCTGTTGGGTGGATGGAGGGACTGCGGTGTGTGTTTA,GGGGCTGCGGTGTGTGTTTGGAGGCCGTGGCGGGAGGGCCTGTTGGGTGGATGGG,GT;STRUC=<VC102889>	HPRC,HGSVC,1KG-ONT	No	0.051	Yes	NA,NA	NA	NA
chr17:80748245	499386	DEL	53	0.8738	0.4353	58	RPTOR(1.0,0.205)	RPTOR(1.0,0.205)	RPTOR(1.0,0.205)	NA	NA	NA	NA	NA	NA	No	ID=17-80747979-80748156-GAGGCCGTGGCGGGAGGACCTGTTGGGTGGATGGAGGGACTGCGGTGTGTGTTTA,17-80748234-80748476-GGGGCTGCGGTGTGTGTTTGGAGGCCGTGGCGGGAGGGCCTGTTGGGTGGATGGG,17-80748442-80748454-TGGG,17-80748895-80748903-GT;MOTIFS=TGGG,GAGGCCGTGGCGGGAGGACCTGTTGGGTGGATGGAGGGACTGCGGTGTGTGTTTA,GGGGCTGCGGTGTGTGTTTGGAGGCCGTGGCGGGAGGGCCTGTTGGGTGGATGGG,GT;STRUC=<VC102889>	HPRC,HGSVC	No	0.049	Yes	NA,NA	NA	NA
chr17:80748281	499387	DEL	322	0.8334	0.6009	2	RPTOR(1.0,0.205)	RPTOR(1.0,0.205)	RPTOR(1.0,0.205)	NA	NA	NA	NA	NA	NA	No	ID=17-80747979-80748156-GAGGCCGTGGCGGGAGGACCTGTTGGGTGGATGGAGGGACTGCGGTGTGTGTTTA,17-80748234-80748476-GGGGCTGCGGTGTGTGTTTGGAGGCCGTGGCGGGAGGGCCTGTTGGGTGGATGGG,17-80748442-80748454-TGGG,17-80748895-80748903-GT;MOTIFS=TGGG,GAGGCCGTGGCGGGAGGACCTGTTGGGTGGATGGAGGGACTGCGGTGTGTGTTTA,GGGGCTGCGGTGTGTGTTTGGAGGCCGTGGCGGGAGGGCCTGTTGGGTGGATGGG,GT;STRUC=<VC102889>	HPRC,HGSVC,1KG-ONT	No	0.057	No	NA,NA	NA	NA
chr17:80748289	499389	INS	983	0.8656	0.4866	2	RPTOR(1.0,0.205)	RPTOR(1.0,0.205)	RPTOR(1.0,0.205)	NA	NA	NA	NA	NA	NA	No	ID=17-80747979-80748156-GAGGCCGTGGCGGGAGGACCTGTTGGGTGGATGGAGGGACTGCGGTGTGTGTTTA,17-80748234-80748476-GGGGCTGCGGTGTGTGTTTGGAGGCCGTGGCGGGAGGGCCTGTTGGGTGGATGGG,17-80748442-80748454-TGGG,17-80748895-80748903-GT;MOTIFS=TGGG,GAGGCCGTGGCGGGAGGACCTGTTGGGTGGATGGAGGGACTGCGGTGTGTGTTTA,GGGGCTGCGGTGTGTGTTTGGAGGCCGTGGCGGGAGGGCCTGTTGGGTGGATGGG,GT;STRUC=<VC102889>	HPRC,1KG-ONT	No	0.002	No	NA,NA	NA	NA
chr17:80748289	499388	INS	494	0.847	0.5661	5	RPTOR(1.0,0.205)	RPTOR(1.0,0.205)	RPTOR(1.0,0.205)	NA	NA	NA	NA	NA	NA	No	ID=17-80747979-80748156-GAGGCCGTGGCGGGAGGACCTGTTGGGTGGATGGAGGGACTGCGGTGTGTGTTTA,17-80748234-80748476-GGGGCTGCGGTGTGTGTTTGGAGGCCGTGGCGGGAGGGCCTGTTGGGTGGATGGG,17-80748442-80748454-TGGG,17-80748895-80748903-GT;MOTIFS=TGGG,GAGGCCGTGGCGGGAGGACCTGTTGGGTGGATGGAGGGACTGCGGTGTGTGTTTA,GGGGCTGCGGTGTGTGTTTGGAGGCCGTGGCGGGAGGGCCTGTTGGGTGGATGGG,GT;STRUC=<VC102889>	HPRC,HGSVC,1KG-ONT	No	0.002	No	NA,NA	NA	NA
chr17:80748315	499390	DEL	377	0.8317	0.6041	376	RPTOR(1.0,0.205)	RPTOR(1.0,0.205)	RPTOR(1.0,0.205)	NA	NA	NA	NA	NA	NA	No	ID=17-80747979-80748156-GAGGCCGTGGCGGGAGGACCTGTTGGGTGGATGGAGGGACTGCGGTGTGTGTTTA,17-80748234-80748476-GGGGCTGCGGTGTGTGTTTGGAGGCCGTGGCGGGAGGGCCTGTTGGGTGGATGGG,17-80748442-80748454-TGGG,17-80748895-80748903-GT;MOTIFS=TGGG,GAGGCCGTGGCGGGAGGACCTGTTGGGTGGATGGAGGGACTGCGGTGTGTGTTTA,GGGGCTGCGGTGTGTGTTTGGAGGCCGTGGCGGGAGGGCCTGTTGGGTGGATGGG,GT;STRUC=<VC102889>	HPRC,HGSVC,1KG-ONT	No	0.033	Yes	NA,NA	NA	NA
chr17:80748316	499391	DEL	165	0.9172	0.3621	68	RPTOR(1.0,0.205)	RPTOR(1.0,0.205)	RPTOR(1.0,0.205)	NA	NA	NA	NA	NA	NA	No	ID=17-80747979-80748156-GAGGCCGTGGCGGGAGGACCTGTTGGGTGGATGGAGGGACTGCGGTGTGTGTTTA,17-80748234-80748476-GGGGCTGCGGTGTGTGTTTGGAGGCCGTGGCGGGAGGGCCTGTTGGGTGGATGGG,17-80748442-80748454-TGGG,17-80748895-80748903-GT;MOTIFS=TGGG,GAGGCCGTGGCGGGAGGACCTGTTGGGTGGATGGAGGGACTGCGGTGTGTGTTTA,GGGGCTGCGGTGTGTGTTTGGAGGCCGTGGCGGGAGGGCCTGTTGGGTGGATGGG,GT;STRUC=<VC102889>	HPRC,HGSVC	No	0.062	Yes	NA,NA	NA	NA
chr17:80748327	499393	INS	326	0.888	0.4197	6	RPTOR(1.0,0.205)	RPTOR(1.0,0.205)	RPTOR(1.0,0.205)	NA	NA	NA	NA	NA	NA	No	ID=17-80747979-80748156-GAGGCCGTGGCGGGAGGACCTGTTGGGTGGATGGAGGGACTGCGGTGTGTGTTTA,17-80748234-80748476-GGGGCTGCGGTGTGTGTTTGGAGGCCGTGGCGGGAGGGCCTGTTGGGTGGATGGG,17-80748442-80748454-TGGG,17-80748895-80748903-GT;MOTIFS=TGGG,GAGGCCGTGGCGGGAGGACCTGTTGGGTGGATGGAGGGACTGCGGTGTGTGTTTA,GGGGCTGCGGTGTGTGTTTGGAGGCCGTGGCGGGAGGGCCTGTTGGGTGGATGGG,GT;STRUC=<VC102889>	HPRC,HGSVC	No	0.034	Yes	NA,NA	NA	NA
chr17:80748332	499394	DEL	59	0.8145	0.6616	45	RPTOR(1.0,0.205)	RPTOR(1.0,0.205)	RPTOR(1.0,0.205)	NA	NA	NA	NA	NA	NA	No	ID=17-80747979-80748156-GAGGCCGTGGCGGGAGGACCTGTTGGGTGGATGGAGGGACTGCGGTGTGTGTTTA,17-80748234-80748476-GGGGCTGCGGTGTGTGTTTGGAGGCCGTGGCGGGAGGGCCTGTTGGGTGGATGGG,17-80748442-80748454-TGGG,17-80748895-80748903-GT;MOTIFS=TGGG,GAGGCCGTGGCGGGAGGACCTGTTGGGTGGATGGAGGGACTGCGGTGTGTGTTTA,GGGGCTGCGGTGTGTGTTTGGAGGCCGTGGCGGGAGGGCCTGTTGGGTGGATGGG,GT;STRUC=<VC102889>	HPRC,HGSVC	No	0.07	Yes	NA,NA	NA	NA
chr17:80748364	499395	INS	51	0.8274	0.6251	17	RPTOR(1.0,0.205)	RPTOR(1.0,0.205)	RPTOR(1.0,0.205)	NA	NA	NA	NA	NA	NA	No	ID=17-80747979-80748156-GAGGCCGTGGCGGGAGGACCTGTTGGGTGGATGGAGGGACTGCGGTGTGTGTTTA,17-80748234-80748476-GGGGCTGCGGTGTGTGTTTGGAGGCCGTGGCGGGAGGGCCTGTTGGGTGGATGGG,17-80748442-80748454-TGGG,17-80748895-80748903-GT;MOTIFS=TGGG,GAGGCCGTGGCGGGAGGACCTGTTGGGTGGATGGAGGGACTGCGGTGTGTGTTTA,GGGGCTGCGGTGTGTGTTTGGAGGCCGTGGCGGGAGGGCCTGTTGGGTGGATGGG,GT;STRUC=<VC102889>	HPRC,HGSVC,1KG-ONT	No	0.002	Yes	NA,NA	NA	NA
chr17:80748383	499396	INS	55	0.8268	0.6868	1	RPTOR(1.0,0.205)	RPTOR(1.0,0.205)	RPTOR(1.0,0.205)	NA	NA	NA	NA	NA	NA	No	ID=17-80747979-80748156-GAGGCCGTGGCGGGAGGACCTGTTGGGTGGATGGAGGGACTGCGGTGTGTGTTTA,17-80748234-80748476-GGGGCTGCGGTGTGTGTTTGGAGGCCGTGGCGGGAGGGCCTGTTGGGTGGATGGG,17-80748442-80748454-TGGG,17-80748895-80748903-GT;MOTIFS=TGGG,GAGGCCGTGGCGGGAGGACCTGTTGGGTGGATGGAGGGACTGCGGTGTGTGTTTA,GGGGCTGCGGTGTGTGTTTGGAGGCCGTGGCGGGAGGGCCTGTTGGGTGGATGGG,GT;STRUC=<VC102889>	HPRC,HGSVC,1KG-ONT	No	0.034	No	NA,NA	NA	NA
chr17:80748396	499397	DEL	56	0.8857	0.4184	86	RPTOR(1.0,0.205)	RPTOR(1.0,0.205)	RPTOR(1.0,0.205)	NA	NA	NA	NA	NA	NA	No	ID=17-80747979-80748156-GAGGCCGTGGCGGGAGGACCTGTTGGGTGGATGGAGGGACTGCGGTGTGTGTTTA,17-80748234-80748476-GGGGCTGCGGTGTGTGTTTGGAGGCCGTGGCGGGAGGGCCTGTTGGGTGGATGGG,17-80748442-80748454-TGGG,17-80748895-80748903-GT;MOTIFS=TGGG,GAGGCCGTGGCGGGAGGACCTGTTGGGTGGATGGAGGGACTGCGGTGTGTGTTTA,GGGGCTGCGGTGTGTGTTTGGAGGCCGTGGCGGGAGGGCCTGTTGGGTGGATGGG,GT;STRUC=<VC102889>	HPRC,HGSVC	No	0.069	Yes	NA,NA	NA	NA
chr17:80748399	499398	INS	542	0.8123	0.6708	51	RPTOR(1.0,0.205)	RPTOR(1.0,0.205)	RPTOR(1.0,0.205)	NA	NA	NA	NA	NA	NA	No	ID=17-80747979-80748156-GAGGCCGTGGCGGGAGGACCTGTTGGGTGGATGGAGGGACTGCGGTGTGTGTTTA,17-80748234-80748476-GGGGCTGCGGTGTGTGTTTGGAGGCCGTGGCGGGAGGGCCTGTTGGGTGGATGGG,17-80748442-80748454-TGGG,17-80748895-80748903-GT;MOTIFS=TGGG,GAGGCCGTGGCGGGAGGACCTGTTGGGTGGATGGAGGGACTGCGGTGTGTGTTTA,GGGGCTGCGGTGTGTGTTTGGAGGCCGTGGCGGGAGGGCCTGTTGGGTGGATGGG,GT;STRUC=<VC102889>	HPRC,HGSVC,1KG-ONT	No	0.032	No	NA,NA	NA	NA
chr17:80748419	499399	INS	157	0.7983	0.6879	12	RPTOR(1.0,0.205)	RPTOR(1.0,0.205)	RPTOR(1.0,0.205)	NA	NA	NA	NA	NA	NA	No	ID=17-80747979-80748156-GAGGCCGTGGCGGGAGGACCTGTTGGGTGGATGGAGGGACTGCGGTGTGTGTTTA,17-80748234-80748476-GGGGCTGCGGTGTGTGTTTGGAGGCCGTGGCGGGAGGGCCTGTTGGGTGGATGGG,17-80748442-80748454-TGGG,17-80748895-80748903-GT;MOTIFS=TGGG,GAGGCCGTGGCGGGAGGACCTGTTGGGTGGATGGAGGGACTGCGGTGTGTGTTTA,GGGGCTGCGGTGTGTGTTTGGAGGCCGTGGCGGGAGGGCCTGTTGGGTGGATGGG,GT;STRUC=<VC102889>	HPRC,HGSVC,1KG-ONT	No	0.032	Yes	NA,NA	NA	NA
chr17:80748426	499400	INS	51	0.85	0.5874	3	RPTOR(1.0,0.205)	RPTOR(1.0,0.205)	RPTOR(1.0,0.205)	NA	NA	NA	NA	NA	NA	No	ID=17-80747979-80748156-GAGGCCGTGGCGGGAGGACCTGTTGGGTGGATGGAGGGACTGCGGTGTGTGTTTA,17-80748234-80748476-GGGGCTGCGGTGTGTGTTTGGAGGCCGTGGCGGGAGGGCCTGTTGGGTGGATGGG,17-80748442-80748454-TGGG,17-80748895-80748903-GT;MOTIFS=TGGG,GAGGCCGTGGCGGGAGGACCTGTTGGGTGGATGGAGGGACTGCGGTGTGTGTTTA,GGGGCTGCGGTGTGTGTTTGGAGGCCGTGGCGGGAGGGCCTGTTGGGTGGATGGG,GT;STRUC=<VC102889>	HPRC,HGSVC,1KG-ONT	No	0.002	No	NA,NA	NA	NA
chr17:80748437	499401	INS	110	0.9425	0.4737	25	RPTOR(1.0,0.205)	RPTOR(1.0,0.205)	RPTOR(1.0,0.205)	NA	NA	NA	NA	NA	NA	No	ID=17-80747979-80748156-GAGGCCGTGGCGGGAGGACCTGTTGGGTGGATGGAGGGACTGCGGTGTGTGTTTA,17-80748234-80748476-GGGGCTGCGGTGTGTGTTTGGAGGCCGTGGCGGGAGGGCCTGTTGGGTGGATGGG,17-80748442-80748454-TGGG,17-80748895-80748903-GT;MOTIFS=TGGG,GAGGCCGTGGCGGGAGGACCTGTTGGGTGGATGGAGGGACTGCGGTGTGTGTTTA,GGGGCTGCGGTGTGTGTTTGGAGGCCGTGGCGGGAGGGCCTGTTGGGTGGATGGG,GT;STRUC=<VC102889>	HPRC,HGSVC,1KG-ONT	No	0.02	Yes	NA,NA	NA	NA
chr17:80748442	499402	DEL	110	0.8675	0.4929	100	RPTOR(1.0,0.205)	RPTOR(1.0,0.205)	RPTOR(1.0,0.205)	NA	NA	NA	NA	NA	NA	No	ID=17-80747979-80748156-GAGGCCGTGGCGGGAGGACCTGTTGGGTGGATGGAGGGACTGCGGTGTGTGTTTA,17-80748234-80748476-GGGGCTGCGGTGTGTGTTTGGAGGCCGTGGCGGGAGGGCCTGTTGGGTGGATGGG,17-80748442-80748454-TGGG,17-80748895-80748903-GT;MOTIFS=TGGG,GAGGCCGTGGCGGGAGGACCTGTTGGGTGGATGGAGGGACTGCGGTGTGTGTTTA,GGGGCTGCGGTGTGTGTTTGGAGGCCGTGGCGGGAGGGCCTGTTGGGTGGATGGG,GT;STRUC=<VC102889>	HPRC,HGSVC,1KG-ONT	No	0.077	Yes	NA,NA	NA	NA
chr17:80748442	499403	DEL	491	0.8106	0.6656	20	RPTOR(1.0,0.205)	RPTOR(1.0,0.205)	RPTOR(1.0,0.205)	NA	NA	NA	NA	NA	NA	No	ID=17-80747979-80748156-GAGGCCGTGGCGGGAGGACCTGTTGGGTGGATGGAGGGACTGCGGTGTGTGTTTA,17-80748234-80748476-GGGGCTGCGGTGTGTGTTTGGAGGCCGTGGCGGGAGGGCCTGTTGGGTGGATGGG,17-80748442-80748454-TGGG,17-80748895-80748903-GT;MOTIFS=TGGG,GAGGCCGTGGCGGGAGGACCTGTTGGGTGGATGGAGGGACTGCGGTGTGTGTTTA,GGGGCTGCGGTGTGTGTTTGGAGGCCGTGGCGGGAGGGCCTGTTGGGTGGATGGG,GT;STRUC=<VC102889>	HPRC,HGSVC,1KG-ONT	No	0.036	Yes	NA,NA	NA	NA
chr17:80748454	499404	INS	55	0.8566	0.5502	8	RPTOR(1.0,0.205)	RPTOR(1.0,0.205)	RPTOR(1.0,0.205)	NA	NA	NA	NA	NA	NA	No	ID=17-80747979-80748156-GAGGCCGTGGCGGGAGGACCTGTTGGGTGGATGGAGGGACTGCGGTGTGTGTTTA,17-80748234-80748476-GGGGCTGCGGTGTGTGTTTGGAGGCCGTGGCGGGAGGGCCTGTTGGGTGGATGGG,17-80748442-80748454-TGGG,17-80748895-80748903-GT;MOTIFS=TGGG,GAGGCCGTGGCGGGAGGACCTGTTGGGTGGATGGAGGGACTGCGGTGTGTGTTTA,GGGGCTGCGGTGTGTGTTTGGAGGCCGTGGCGGGAGGGCCTGTTGGGTGGATGGG,GT;STRUC=<VC102889>	HPRC,HGSVC,1KG-ONT	No	0.034	Yes	NA,NA	NA	NA
chr17:80748474	499405	DEL	51	0.8773	0.4144	27	RPTOR(1.0,0.205)	RPTOR(1.0,0.205)	RPTOR(1.0,0.205)	NA	NA	NA	NA	NA	NA	No	ID=17-80747979-80748156-GAGGCCGTGGCGGGAGGACCTGTTGGGTGGATGGAGGGACTGCGGTGTGTGTTTA,17-80748234-80748476-GGGGCTGCGGTGTGTGTTTGGAGGCCGTGGCGGGAGGGCCTGTTGGGTGGATGGG,17-80748442-80748454-TGGG,17-80748895-80748903-GT;MOTIFS=TGGG,GAGGCCGTGGCGGGAGGACCTGTTGGGTGGATGGAGGGACTGCGGTGTGTGTTTA,GGGGCTGCGGTGTGTGTTTGGAGGCCGTGGCGGGAGGGCCTGTTGGGTGGATGGG,GT;STRUC=<VC102889>	HPRC,HGSVC	No	0.065	Yes	NA,NA	NA	NA
chr17:80748497	499407	INS	110	0.8538	0.5301	72	RPTOR(1.0,0.205)	RPTOR(1.0,0.205)	RPTOR(1.0,0.205)	NA	NA	NA	NA	NA	NA	No	ID=17-80747979-80748156-GAGGCCGTGGCGGGAGGACCTGTTGGGTGGATGGAGGGACTGCGGTGTGTGTTTA,17-80748234-80748476-GGGGCTGCGGTGTGTGTTTGGAGGCCGTGGCGGGAGGGCCTGTTGGGTGGATGGG,17-80748442-80748454-TGGG,17-80748895-80748903-GT;MOTIFS=TGGG,GAGGCCGTGGCGGGAGGACCTGTTGGGTGGATGGAGGGACTGCGGTGTGTGTTTA,GGGGCTGCGGTGTGTGTTTGGAGGCCGTGGCGGGAGGGCCTGTTGGGTGGATGGG,GT;STRUC=<VC102889>	HPRC,HGSVC,1KG-ONT	No	0.034	Yes	NA,NA	NA	NA
chr17:80748497	499406	INS	1203	0.8129	0.6543	34	RPTOR(1.0,0.205)	RPTOR(1.0,0.205)	RPTOR(1.0,0.205)	NA	NA	NA	NA	NA	NA	No	ID=17-80747979-80748156-GAGGCCGTGGCGGGAGGACCTGTTGGGTGGATGGAGGGACTGCGGTGTGTGTTTA,17-80748234-80748476-GGGGCTGCGGTGTGTGTTTGGAGGCCGTGGCGGGAGGGCCTGTTGGGTGGATGGG,17-80748442-80748454-TGGG,17-80748895-80748903-GT;MOTIFS=TGGG,GAGGCCGTGGCGGGAGGACCTGTTGGGTGGATGGAGGGACTGCGGTGTGTGTTTA,GGGGCTGCGGTGTGTGTTTGGAGGCCGTGGCGGGAGGGCCTGTTGGGTGGATGGG,GT;STRUC=<VC102889>	HPRC,1KG-ONT	No	0.034	Yes	NA,NA	NA	NA
chr17:80748499	499408	DEL	102	0.8526	0.6263	5	RPTOR(1.0,0.205)	RPTOR(1.0,0.205)	RPTOR(1.0,0.205)	NA	NA	NA	NA	NA	NA	No	ID=17-80747979-80748156-GAGGCCGTGGCGGGAGGACCTGTTGGGTGGATGGAGGGACTGCGGTGTGTGTTTA,17-80748234-80748476-GGGGCTGCGGTGTGTGTTTGGAGGCCGTGGCGGGAGGGCCTGTTGGGTGGATGGG,17-80748442-80748454-TGGG,17-80748895-80748903-GT;MOTIFS=TGGG,GAGGCCGTGGCGGGAGGACCTGTTGGGTGGATGGAGGGACTGCGGTGTGTGTTTA,GGGGCTGCGGTGTGTGTTTGGAGGCCGTGGCGGGAGGGCCTGTTGGGTGGATGGG,GT;STRUC=<VC102889>	HPRC,HGSVC,1KG-ONT	No	0.069	Yes	NA,NA	NA	NA
chr17:80748509	499409	INS	55	0.9094	0.3238	50	RPTOR(1.0,0.205)	RPTOR(1.0,0.205)	RPTOR(1.0,0.205)	NA	NA	NA	NA	NA	NA	No	ID=17-80747979-80748156-GAGGCCGTGGCGGGAGGACCTGTTGGGTGGATGGAGGGACTGCGGTGTGTGTTTA,17-80748234-80748476-GGGGCTGCGGTGTGTGTTTGGAGGCCGTGGCGGGAGGGCCTGTTGGGTGGATGGG,17-80748442-80748454-TGGG,17-80748895-80748903-GT;MOTIFS=TGGG,GAGGCCGTGGCGGGAGGACCTGTTGGGTGGATGGAGGGACTGCGGTGTGTGTTTA,GGGGCTGCGGTGTGTGTTTGGAGGCCGTGGCGGGAGGGCCTGTTGGGTGGATGGG,GT;STRUC=<VC102889>	HPRC,HGSVC,1KG-ONT	No	0.034	Yes	NA,NA	NA	NA
chr17:80748543	499410	DEL	436	0.9184	0.2979	18	RPTOR(1.0,0.205)	RPTOR(1.0,0.205)	RPTOR(1.0,0.205)	NA	NA	NA	NA	NA	NA	No	ID=17-80747979-80748156-GAGGCCGTGGCGGGAGGACCTGTTGGGTGGATGGAGGGACTGCGGTGTGTGTTTA,17-80748234-80748476-GGGGCTGCGGTGTGTGTTTGGAGGCCGTGGCGGGAGGGCCTGTTGGGTGGATGGG,17-80748442-80748454-TGGG,17-80748895-80748903-GT;MOTIFS=TGGG,GAGGCCGTGGCGGGAGGACCTGTTGGGTGGATGGAGGGACTGCGGTGTGTGTTTA,GGGGCTGCGGTGTGTGTTTGGAGGCCGTGGCGGGAGGGCCTGTTGGGTGGATGGG,GT;STRUC=<VC102889>	HPRC,HGSVC,1KG-ONT	No	0.083	Yes	NA,NA	NA	NA
chr17:80748552	499411	DEL	51	0.8689	0.5787	181	RPTOR(1.0,0.205)	RPTOR(1.0,0.205)	RPTOR(1.0,0.205)	NA	NA	NA	NA	NA	NA	No	ID=17-80747979-80748156-GAGGCCGTGGCGGGAGGACCTGTTGGGTGGATGGAGGGACTGCGGTGTGTGTTTA,17-80748234-80748476-GGGGCTGCGGTGTGTGTTTGGAGGCCGTGGCGGGAGGGCCTGTTGGGTGGATGGG,17-80748442-80748454-TGGG,17-80748895-80748903-GT;MOTIFS=TGGG,GAGGCCGTGGCGGGAGGACCTGTTGGGTGGATGGAGGGACTGCGGTGTGTGTTTA,GGGGCTGCGGTGTGTGTTTGGAGGCCGTGGCGGGAGGGCCTGTTGGGTGGATGGG,GT;STRUC=<VC102889>	HPRC,HGSVC	No	0.063	Yes	NA,NA	NA	NA
chr17:80748592	499412	DEL	52	0.8326	0.6543	83	RPTOR(1.0,0.205)	RPTOR(1.0,0.205)	RPTOR(1.0,0.205)	NA	NA	NA	NA	NA	NA	No	ID=17-80747979-80748156-GAGGCCGTGGCGGGAGGACCTGTTGGGTGGATGGAGGGACTGCGGTGTGTGTTTA,17-80748234-80748476-GGGGCTGCGGTGTGTGTTTGGAGGCCGTGGCGGGAGGGCCTGTTGGGTGGATGGG,17-80748442-80748454-TGGG,17-80748895-80748903-GT;MOTIFS=TGGG,GAGGCCGTGGCGGGAGGACCTGTTGGGTGGATGGAGGGACTGCGGTGTGTGTTTA,GGGGCTGCGGTGTGTGTTTGGAGGCCGTGGCGGGAGGGCCTGTTGGGTGGATGGG,GT;STRUC=<VC102889>	HPRC,HGSVC	No	0.188	Yes	NA,NA	NA	NA
chr17:80748603	499413	INS	663	0.8007	0.6905	2	RPTOR(1.0,0.205)	RPTOR(1.0,0.205)	RPTOR(1.0,0.205)	NA	NA	NA	NA	NA	NA	No	ID=17-80747979-80748156-GAGGCCGTGGCGGGAGGACCTGTTGGGTGGATGGAGGGACTGCGGTGTGTGTTTA,17-80748234-80748476-GGGGCTGCGGTGTGTGTTTGGAGGCCGTGGCGGGAGGGCCTGTTGGGTGGATGGG,17-80748442-80748454-TGGG,17-80748895-80748903-GT;MOTIFS=TGGG,GAGGCCGTGGCGGGAGGACCTGTTGGGTGGATGGAGGGACTGCGGTGTGTGTTTA,GGGGCTGCGGTGTGTGTTTGGAGGCCGTGGCGGGAGGGCCTGTTGGGTGGATGGG,GT;STRUC=<VC102889>	HPRC,HGSVC,1KG-ONT	No	0.034	No	NA,NA	NA	NA
chr17:80748603	499414	INS	216	0.8161	0.6574	3	RPTOR(1.0,0.205)	RPTOR(1.0,0.205)	RPTOR(1.0,0.205)	NA	NA	NA	NA	NA	NA	No	ID=17-80747979-80748156-GAGGCCGTGGCGGGAGGACCTGTTGGGTGGATGGAGGGACTGCGGTGTGTGTTTA,17-80748234-80748476-GGGGCTGCGGTGTGTGTTTGGAGGCCGTGGCGGGAGGGCCTGTTGGGTGGATGGG,17-80748442-80748454-TGGG,17-80748895-80748903-GT;MOTIFS=TGGG,GAGGCCGTGGCGGGAGGACCTGTTGGGTGGATGGAGGGACTGCGGTGTGTGTTTA,GGGGCTGCGGTGTGTGTTTGGAGGCCGTGGCGGGAGGGCCTGTTGGGTGGATGGG,GT;STRUC=<VC102889>	HPRC,HGSVC,1KG-ONT	No	0.034	Yes	NA,NA	NA	NA
chr17:80748631	499415	INS	597	0.8703	0.4894	27	RPTOR(1.0,0.205)	RPTOR(1.0,0.205)	RPTOR(1.0,0.205)	NA	NA	NA	NA	NA	NA	No	ID=17-80747979-80748156-GAGGCCGTGGCGGGAGGACCTGTTGGGTGGATGGAGGGACTGCGGTGTGTGTTTA,17-80748234-80748476-GGGGCTGCGGTGTGTGTTTGGAGGCCGTGGCGGGAGGGCCTGTTGGGTGGATGGG,17-80748442-80748454-TGGG,17-80748895-80748903-GT;MOTIFS=TGGG,GAGGCCGTGGCGGGAGGACCTGTTGGGTGGATGGAGGGACTGCGGTGTGTGTTTA,GGGGCTGCGGTGTGTGTTTGGAGGCCGTGGCGGGAGGGCCTGTTGGGTGGATGGG,GT;STRUC=<VC102889>	HPRC,HGSVC,1KG-ONT	No	0.034	Yes	NA,NA	NA	NA
chr17:80748686	499416	DEL	55	0.8232	0.6906	42	RPTOR(1.0,0.205)	RPTOR(1.0,0.205)	RPTOR(1.0,0.205)	NA	NA	NA	NA	NA	NA	No	ID=17-80747979-80748156-GAGGCCGTGGCGGGAGGACCTGTTGGGTGGATGGAGGGACTGCGGTGTGTGTTTA,17-80748234-80748476-GGGGCTGCGGTGTGTGTTTGGAGGCCGTGGCGGGAGGGCCTGTTGGGTGGATGGG,17-80748442-80748454-TGGG,17-80748895-80748903-GT;MOTIFS=TGGG,GAGGCCGTGGCGGGAGGACCTGTTGGGTGGATGGAGGGACTGCGGTGTGTGTTTA,GGGGCTGCGGTGTGTGTTTGGAGGCCGTGGCGGGAGGGCCTGTTGGGTGGATGGG,GT;STRUC=<VC102889>	HPRC,HGSVC	No	0.067	No	NA,NA	NA	NA
chr17:80748741	499417	INS	55	0.9435	0.2146	65	RPTOR(1.0,0.205)	RPTOR(1.0,0.205)	RPTOR(1.0,0.205)	NA	NA	NA	NA	NA	NA	No	ID=17-80747979-80748156-GAGGCCGTGGCGGGAGGACCTGTTGGGTGGATGGAGGGACTGCGGTGTGTGTTTA,17-80748234-80748476-GGGGCTGCGGTGTGTGTTTGGAGGCCGTGGCGGGAGGGCCTGTTGGGTGGATGGG,17-80748442-80748454-TGGG,17-80748895-80748903-GT;MOTIFS=TGGG,GAGGCCGTGGCGGGAGGACCTGTTGGGTGGATGGAGGGACTGCGGTGTGTGTTTA,GGGGCTGCGGTGTGTGTTTGGAGGCCGTGGCGGGAGGGCCTGTTGGGTGGATGGG,GT;STRUC=<VC102889>	HPRC,HGSVC,1KG-ONT	No	0.032	Yes	NA,NA	NA	NA
chr17:80748752	499418	INS	58	0.9372	0.3109	5	RPTOR(1.0,0.205)	RPTOR(1.0,0.205)	RPTOR(1.0,0.205)	NA	NA	NA	NA	NA	NA	No	ID=17-80747979-80748156-GAGGCCGTGGCGGGAGGACCTGTTGGGTGGATGGAGGGACTGCGGTGTGTGTTTA,17-80748234-80748476-GGGGCTGCGGTGTGTGTTTGGAGGCCGTGGCGGGAGGGCCTGTTGGGTGGATGGG,17-80748442-80748454-TGGG,17-80748895-80748903-GT;MOTIFS=TGGG,GAGGCCGTGGCGGGAGGACCTGTTGGGTGGATGGAGGGACTGCGGTGTGTGTTTA,GGGGCTGCGGTGTGTGTTTGGAGGCCGTGGCGGGAGGGCCTGTTGGGTGGATGGG,GT;STRUC=<VC102889>	HPRC,HGSVC,1KG-ONT	No	0.032	Yes	NA,NA	NA	NA
chr17:80748754	499419	INS	51	0.9527	0.1925	2	RPTOR(1.0,0.205)	RPTOR(1.0,0.205)	RPTOR(1.0,0.205)	NA	NA	NA	NA	NA	NA	No	ID=17-80747979-80748156-GAGGCCGTGGCGGGAGGACCTGTTGGGTGGATGGAGGGACTGCGGTGTGTGTTTA,17-80748234-80748476-GGGGCTGCGGTGTGTGTTTGGAGGCCGTGGCGGGAGGGCCTGTTGGGTGGATGGG,17-80748442-80748454-TGGG,17-80748895-80748903-GT;MOTIFS=TGGG,GAGGCCGTGGCGGGAGGACCTGTTGGGTGGATGGAGGGACTGCGGTGTGTGTTTA,GGGGCTGCGGTGTGTGTTTGGAGGCCGTGGCGGGAGGGCCTGTTGGGTGGATGGG,GT;STRUC=<VC102889>	HPRC,HGSVC,1KG-ONT	No	0.032	Yes	NA,NA	NA	NA
chr17:80748780	499420	INS	51	0.8291	0.6168	23	RPTOR(1.0,0.205)	RPTOR(1.0,0.205)	RPTOR(1.0,0.205)	NA	NA	NA	NA	NA	NA	No	ID=17-80747979-80748156-GAGGCCGTGGCGGGAGGACCTGTTGGGTGGATGGAGGGACTGCGGTGTGTGTTTA,17-80748234-80748476-GGGGCTGCGGTGTGTGTTTGGAGGCCGTGGCGGGAGGGCCTGTTGGGTGGATGGG,17-80748442-80748454-TGGG,17-80748895-80748903-GT;MOTIFS=TGGG,GAGGCCGTGGCGGGAGGACCTGTTGGGTGGATGGAGGGACTGCGGTGTGTGTTTA,GGGGCTGCGGTGTGTGTTTGGAGGCCGTGGCGGGAGGGCCTGTTGGGTGGATGGG,GT;STRUC=<VC102889>	HPRC,HGSVC,1KG-ONT	No	0.034	Yes	NA,NA	NA	NA
chr17:80748864	499422	INS	271	0.8169	0.6684	12	RPTOR(1.0,0.205)	RPTOR(1.0,0.205)	RPTOR(1.0,0.205)	NA	NA	NA	NA	NA	NA	No	ID=17-80747979-80748156-GAGGCCGTGGCGGGAGGACCTGTTGGGTGGATGGAGGGACTGCGGTGTGTGTTTA,17-80748234-80748476-GGGGCTGCGGTGTGTGTTTGGAGGCCGTGGCGGGAGGGCCTGTTGGGTGGATGGG,17-80748442-80748454-TGGG,17-80748895-80748903-GT;MOTIFS=TGGG,GAGGCCGTGGCGGGAGGACCTGTTGGGTGGATGGAGGGACTGCGGTGTGTGTTTA,GGGGCTGCGGTGTGTGTTTGGAGGCCGTGGCGGGAGGGCCTGTTGGGTGGATGGG,GT;STRUC=<VC102889>	HPRC,HGSVC	No	0.034	Yes	NA,NA	NA	NA
chr17:80748881	499423	INS	57	0.9045	0.3544	12	RPTOR(1.0,0.205)	RPTOR(1.0,0.205)	RPTOR(1.0,0.205)	NA	NA	NA	NA	NA	NA	No	ID=17-80747979-80748156-GAGGCCGTGGCGGGAGGACCTGTTGGGTGGATGGAGGGACTGCGGTGTGTGTTTA,17-80748234-80748476-GGGGCTGCGGTGTGTGTTTGGAGGCCGTGGCGGGAGGGCCTGTTGGGTGGATGGG,17-80748442-80748454-TGGG,17-80748895-80748903-GT;MOTIFS=TGGG,GAGGCCGTGGCGGGAGGACCTGTTGGGTGGATGGAGGGACTGCGGTGTGTGTTTA,GGGGCTGCGGTGTGTGTTTGGAGGCCGTGGCGGGAGGGCCTGTTGGGTGGATGGG,GT;STRUC=<VC102889>	HPRC,HGSVC,1KG-ONT	No	0.034	Yes	NA,NA	NA	NA
chr17:80748942	499424	INS	219	0.8447	0.608	5	RPTOR(1.0,0.205)	RPTOR(1.0,0.205)	RPTOR(1.0,0.205)	NA	NA	NA	NA	NA	NA	No	ID=17-80747979-80748156-GAGGCCGTGGCGGGAGGACCTGTTGGGTGGATGGAGGGACTGCGGTGTGTGTTTA,17-80748234-80748476-GGGGCTGCGGTGTGTGTTTGGAGGCCGTGGCGGGAGGGCCTGTTGGGTGGATGGG,17-80748442-80748454-TGGG,17-80748895-80748903-GT;MOTIFS=TGGG,GAGGCCGTGGCGGGAGGACCTGTTGGGTGGATGGAGGGACTGCGGTGTGTGTTTA,GGGGCTGCGGTGTGTGTTTGGAGGCCGTGGCGGGAGGGCCTGTTGGGTGGATGGG,GT;STRUC=<VC102889>	HPRC,HGSVC	No	0.034	Yes	NA,NA	NA	NA
chr17:80748973	499425	INS	56	0.8057	0.6758	7	RPTOR(1.0,0.205)	RPTOR(1.0,0.205)	RPTOR(1.0,0.205)	NA	NA	NA	NA	NA	NA	No	ID=17-80747979-80748156-GAGGCCGTGGCGGGAGGACCTGTTGGGTGGATGGAGGGACTGCGGTGTGTGTTTA,17-80748234-80748476-GGGGCTGCGGTGTGTGTTTGGAGGCCGTGGCGGGAGGGCCTGTTGGGTGGATGGG,17-80748442-80748454-TGGG,17-80748895-80748903-GT;MOTIFS=TGGG,GAGGCCGTGGCGGGAGGACCTGTTGGGTGGATGGAGGGACTGCGGTGTGTGTTTA,GGGGCTGCGGTGTGTGTTTGGAGGCCGTGGCGGGAGGGCCTGTTGGGTGGATGGG,GT;STRUC=<VC102889>	HPRC,HGSVC,1KG-ONT	No	0.034	Yes	NA,NA	NA	NA
chr17:80748979	499426	DEL	106	0.8016	0.693	20	RPTOR(1.0,0.205)	RPTOR(1.0,0.205)	RPTOR(1.0,0.205)	NA	NA	NA	NA	NA	NA	No	ID=17-80747979-80748156-GAGGCCGTGGCGGGAGGACCTGTTGGGTGGATGGAGGGACTGCGGTGTGTGTTTA,17-80748234-80748476-GGGGCTGCGGTGTGTGTTTGGAGGCCGTGGCGGGAGGGCCTGTTGGGTGGATGGG,17-80748442-80748454-TGGG,17-80748895-80748903-GT;MOTIFS=TGGG,GAGGCCGTGGCGGGAGGACCTGTTGGGTGGATGGAGGGACTGCGGTGTGTGTTTA,GGGGCTGCGGTGTGTGTTTGGAGGCCGTGGCGGGAGGGCCTGTTGGGTGGATGGG,GT;STRUC=<VC102889>	HPRC,HGSVC,1KG-ONT	No	0.047	Yes	NA,NA	NA	NA
chr17:80749096	499427	INS	436	0.8039	0.6963	1	RPTOR(1.0,0.205)	RPTOR(1.0,0.205)	RPTOR(1.0,0.205)	NA	NA	NA	NA	NA	NA	No	NA	HGSVC,1KG-ONT	No	0.152	No	NA,NA	NA	NA
chr17:80749289	499428	INS	161	0.8315	0.6081	9	RPTOR(1.0,0.205)	RPTOR(1.0,0.205)	RPTOR(1.0,0.205)	NA	NA	NA	NA	NA	NA	No	NA	HPRC,HGSVC	No	0.167	Yes	NA,NA	NA	NA
chr17:80749392	499429	DEL	55	0.8575	0.5171	28	RPTOR(1.0,0.205)	RPTOR(1.0,0.205)	RPTOR(1.0,0.205)	NA	NA	NA	NA	NA	NA	No	NA	HPRC,HGSVC	No	0.076	Yes	NA,NA	NA	NA
chr17:80749414	499431	INS	157	0.8273	0.6172	1	RPTOR(1.0,0.205)	RPTOR(1.0,0.205)	RPTOR(1.0,0.205)	NA	NA	NA	NA	NA	NA	No	NA	NA	No	0.152	Yes	NA,NA	NA	NA
chr17:80779607	499432	INS	113	0.848	0.5654	1	RPTOR(1.0,0.205)	RPTOR(1.0,0.205)	RPTOR(1.0,0.205)	NA	NA	NA	NA	NA	NA	No	NA	NA	No	3.188	No	NA,NA	NA	NA
chr17:80805834	499434	DEL	1118	0.8749	0.4702	3	RPTOR(1.0,0.205)	RPTOR(1.0,0.205)	RPTOR(1.0,0.205)	NA	NA	NA	NA	NA	NA	No	NA	NA	Yes	0.882	No	NA,NA	NA	NA
chr17:80811602	499435	INS	250	0.872	0.6347	270	RPTOR(1.0,0.205)	RPTOR(1.0,0.205)	RPTOR(1.0,0.205)	NA	NA	NA	NA	NA	NA	No	NA	HPRC,HGSVC,1KG-ONT	Yes	0.12	Yes	NA,NA	NA	NA
chr17:80811602	499436	DEL	50	0.8122	0.6624	6	RPTOR(1.0,0.205)	RPTOR(1.0,0.205)	RPTOR(1.0,0.205)	NA	NA	NA	NA	NA	NA	No	NA	HPRC,HGSVC,1KG-ONT	No	1.18	Yes	NA,NA	NA	NA
chr17:80811619	499437	INS	150	0.8576	0.5581	236	RPTOR(1.0,0.205)	RPTOR(1.0,0.205)	RPTOR(1.0,0.205)	NA	NA	NA	NA	NA	NA	No	NA	HPRC,HGSVC	Yes	0.12	Yes	NA,NA	NA	NA
chr17:80811676	499438	INS	50	0.9362	0.247	7	RPTOR(1.0,0.205)	RPTOR(1.0,0.205)	RPTOR(1.0,0.205)	NA	NA	NA	NA	NA	NA	No	NA	NA	Yes	0.12	Yes	NA,NA	NA	NA
chr17:80811830	499439	DEL	50	0.9131	0.3864	60	RPTOR(1.0,0.205)	RPTOR(1.0,0.205)	RPTOR(1.0,0.205)	NA	NA	NA	NA	NA	NA	No	NA	HPRC,HGSVC,1KG-ONT	No	0.406	Yes	NA,NA	NA	NA
chr17:80815792	499440	DEL	144	0.8658	0.5007	7	RPTOR(1.0,0.205)	RPTOR(1.0,0.205)	RPTOR(1.0,0.205)	NA	NA	NA	NA	NA	NA	No	NA	NA	Yes	0.11	Yes	NA,NA	NA	NA
chr17:80815864	499441	DEL	72	0.8586	0.5199	221	RPTOR(1.0,0.205)	RPTOR(1.0,0.205)	RPTOR(1.0,0.205)	NA	NA	NA	NA	NA	NA	No	NA	HPRC,HGSVC,1KG-ONT	Yes	0.103	Yes	NA,NA	NA	NA
chr17:80824942	499442	DEL	53	0.8997	0.3673	8	RPTOR(1.0,0.205)	RPTOR(1.0,0.205)	RPTOR(1.0,0.205)	NA	NA	NA	NA	NA	NA	No	NA	HPRC,HGSVC,1KG-ONT	No	0.188	No	NA,NA	NA	NA
chr17:80824945	499443	DEL	212	0.9163	0.4908	1	RPTOR(1.0,0.205)	RPTOR(1.0,0.205)	RPTOR(1.0,0.205)	NA	NA	NA	NA	NA	NA	No	ID=17-80825123-80825133-CT;MOTIFS=CT;STRUC=<TR1554880>	HPRC	Yes	0.08	No	NA,NA	NA	NA
chr17:80825000	499444	DEL	318	0.9561	0.2038	7	RPTOR(1.0,0.205)	RPTOR(1.0,0.205)	RPTOR(1.0,0.205)	NA	NA	NA	NA	NA	NA	No	ID=17-80825123-80825133-CT;MOTIFS=CT;STRUC=<TR1554880>,ID=17-80825157-80825263-TGGGGCAGCCACATCCCACCTCTCCATCTAGAGGCCGCGTGGCGAGGCCAGCG;MOTIFS=TGGGGCAGCCACATCCCACCTCTCCATCTAGAGGCCGCGTGGCGAGGCCAGCG;STRUC=(TGGGGCAGCCACATCCCACCTCTCCATCTAGAGGCCGCGTGGCGAGGCCAGCG)n	NA	Yes	0.069	No	NA,NA	NA	NA
chr17:80825024	499445	DEL	106	0.8413	0.5803	3	RPTOR(1.0,0.205)	RPTOR(1.0,0.205)	RPTOR(1.0,0.205)	NA	NA	NA	NA	NA	NA	No	ID=17-80825123-80825133-CT;MOTIFS=CT;STRUC=<TR1554880>	NA	No	0.042	No	NA,NA	NA	NA
chr17:80825103	499446	DEL	53	0.8482	0.5614	14	RPTOR(1.0,0.205)	RPTOR(1.0,0.205)	RPTOR(1.0,0.205)	NA	NA	NA	NA	NA	NA	No	ID=17-80825123-80825133-CT;MOTIFS=CT;STRUC=<TR1554880>	HPRC,HGSVC,1KG-ONT	No	0.165	Yes	NA,NA	NA	NA
chr17:80825157	499447	INS	53	0.8539	0.5509	3	RPTOR(1.0,0.205)	RPTOR(1.0,0.205)	RPTOR(1.0,0.205)	NA	NA	NA	NA	NA	NA	No	NA	HGSVC,1KG-ONT	No	0.011	Yes	NA,NA	NA	NA
chr17:80825157	499448	DEL	53	0.9306	0.2691	39	RPTOR(1.0,0.205)	RPTOR(1.0,0.205)	RPTOR(1.0,0.205)	NA	NA	NA	NA	NA	NA	No	ID=17-80825157-80825263-TGGGGCAGCCACATCCCACCTCTCCATCTAGAGGCCGCGTGGCGAGGCCAGCG;MOTIFS=TGGGGCAGCCACATCCCACCTCTCCATCTAGAGGCCGCGTGGCGAGGCCAGCG;STRUC=(TGGGGCAGCCACATCCCACCTCTCCATCTAGAGGCCGCGTGGCGAGGCCAGCG)n	HPRC,HGSVC,1KG-ONT	No	0.113	Yes	NA,NA	NA	NA
chr17:80825212	499449	INS	106	0.8528	0.5359	2	RPTOR(1.0,0.205)	RPTOR(1.0,0.205)	RPTOR(1.0,0.205)	NA	NA	NA	NA	NA	NA	No	ID=17-80825157-80825263-TGGGGCAGCCACATCCCACCTCTCCATCTAGAGGCCGCGTGGCGAGGCCAGCG;MOTIFS=TGGGGCAGCCACATCCCACCTCTCCATCTAGAGGCCGCGTGGCGAGGCCAGCG;STRUC=(TGGGGCAGCCACATCCCACCTCTCCATCTAGAGGCCGCGTGGCGAGGCCAGCG)n	HGSVC	No	0.056	No	NA,NA	NA	NA
chr17:80825212	499450	INS	53	0.8679	0.5278	6	RPTOR(1.0,0.205)	RPTOR(1.0,0.205)	RPTOR(1.0,0.205)	NA	NA	NA	NA	NA	NA	No	ID=17-80825157-80825263-TGGGGCAGCCACATCCCACCTCTCCATCTAGAGGCCGCGTGGCGAGGCCAGCG;MOTIFS=TGGGGCAGCCACATCCCACCTCTCCATCTAGAGGCCGCGTGGCGAGGCCAGCG;STRUC=(TGGGGCAGCCACATCCCACCTCTCCATCTAGAGGCCGCGTGGCGAGGCCAGCG)n	HGSVC,1KG-ONT	No	0.056	Yes	NA,NA	NA	NA
chr17:80825265	499451	INS	424	0.9019	0.3742	2	RPTOR(1.0,0.205)	RPTOR(1.0,0.205)	RPTOR(1.0,0.205)	NA	NA	NA	NA	NA	NA	No	ID=17-80825157-80825263-TGGGGCAGCCACATCCCACCTCTCCATCTAGAGGCCGCGTGGCGAGGCCAGCG;MOTIFS=TGGGGCAGCCACATCCCACCTCTCCATCTAGAGGCCGCGTGGCGAGGCCAGCG;STRUC=(TGGGGCAGCCACATCCCACCTCTCCATCTAGAGGCCGCGTGGCGAGGCCAGCG)n	HGSVC	No	0.056	Yes	NA,NA	NA	NA
chr17:80825265	499452	DEL	53	0.9141	0.3203	7	RPTOR(1.0,0.205)	RPTOR(1.0,0.205)	RPTOR(1.0,0.205)	NA	NA	NA	NA	NA	NA	No	ID=17-80825157-80825263-TGGGGCAGCCACATCCCACCTCTCCATCTAGAGGCCGCGTGGCGAGGCCAGCG;MOTIFS=TGGGGCAGCCACATCCCACCTCTCCATCTAGAGGCCGCGTGGCGAGGCCAGCG;STRUC=(TGGGGCAGCCACATCCCACCTCTCCATCTAGAGGCCGCGTGGCGAGGCCAGCG)n	HPRC,HGSVC,1KG-ONT	No	0.057	Yes	NA,NA	NA	NA
chr17:80825318	499453	INS	212	0.8233	0.6331	3	RPTOR(1.0,0.205)	RPTOR(1.0,0.205)	RPTOR(1.0,0.205)	NA	NA	NA	NA	NA	NA	No	ID=17-80825157-80825263-TGGGGCAGCCACATCCCACCTCTCCATCTAGAGGCCGCGTGGCGAGGCCAGCG;MOTIFS=TGGGGCAGCCACATCCCACCTCTCCATCTAGAGGCCGCGTGGCGAGGCCAGCG;STRUC=(TGGGGCAGCCACATCCCACCTCTCCATCTAGAGGCCGCGTGGCGAGGCCAGCG)n	HPRC,HGSVC,1KG-ONT	No	0.308	No	NA,NA	NA	NA
chr17:80825318	499454	INS	106	0.8581	0.5367	62	RPTOR(1.0,0.205)	RPTOR(1.0,0.205)	RPTOR(1.0,0.205)	NA	NA	NA	NA	NA	NA	No	ID=17-80825157-80825263-TGGGGCAGCCACATCCCACCTCTCCATCTAGAGGCCGCGTGGCGAGGCCAGCG;MOTIFS=TGGGGCAGCCACATCCCACCTCTCCATCTAGAGGCCGCGTGGCGAGGCCAGCG;STRUC=(TGGGGCAGCCACATCCCACCTCTCCATCTAGAGGCCGCGTGGCGAGGCCAGCG)n	HGSVC	No	0.308	Yes	NA,NA	NA	NA
chr17:80825318	499455	INS	265	0.8559	0.5488	212	RPTOR(1.0,0.205)	RPTOR(1.0,0.205)	RPTOR(1.0,0.205)	NA	NA	NA	NA	NA	NA	No	ID=17-80825157-80825263-TGGGGCAGCCACATCCCACCTCTCCATCTAGAGGCCGCGTGGCGAGGCCAGCG;MOTIFS=TGGGGCAGCCACATCCCACCTCTCCATCTAGAGGCCGCGTGGCGAGGCCAGCG;STRUC=(TGGGGCAGCCACATCCCACCTCTCCATCTAGAGGCCGCGTGGCGAGGCCAGCG)n	HPRC,HGSVC,1KG-ONT	No	0.308	Yes	NA,NA	NA	NA
chr17:80825318	499456	INS	318	0.9489	0.2099	1	RPTOR(1.0,0.205)	RPTOR(1.0,0.205)	RPTOR(1.0,0.205)	NA	NA	NA	NA	NA	NA	No	ID=17-80825157-80825263-TGGGGCAGCCACATCCCACCTCTCCATCTAGAGGCCGCGTGGCGAGGCCAGCG;MOTIFS=TGGGGCAGCCACATCCCACCTCTCCATCTAGAGGCCGCGTGGCGAGGCCAGCG;STRUC=(TGGGGCAGCCACATCCCACCTCTCCATCTAGAGGCCGCGTGGCGAGGCCAGCG)n	HPRC,HGSVC,1KG-ONT	No	0.308	No	NA,NA	NA	NA
chr17:80825318	499457	INS	159	0.8758	0.4836	2	RPTOR(1.0,0.205)	RPTOR(1.0,0.205)	RPTOR(1.0,0.205)	NA	NA	NA	NA	NA	NA	No	ID=17-80825157-80825263-TGGGGCAGCCACATCCCACCTCTCCATCTAGAGGCCGCGTGGCGAGGCCAGCG;MOTIFS=TGGGGCAGCCACATCCCACCTCTCCATCTAGAGGCCGCGTGGCGAGGCCAGCG;STRUC=(TGGGGCAGCCACATCCCACCTCTCCATCTAGAGGCCGCGTGGCGAGGCCAGCG)n	NA	No	0.308	No	NA,NA	NA	NA
chr17:80831853	499458	INS	158	0.8221	0.6182	2	RPTOR(1.0,0.205)	RPTOR(1.0,0.205)	RPTOR(1.0,0.205)	NA	NA	NA	NA	NA	NA	No	NA	NA	No	0.438	Yes	NA,NA	NA	NA
chr17:80840378	499459	DEL	242	0.8286	0.6174	1	RPTOR(1.0,0.205)	RPTOR(1.0,0.205)	RPTOR(1.0,0.205)	NA	NA	NA	NA	NA	NA	No	ID=17-80840894-80840936-CTCACCACACGGCAGCTCACT,17-80841146-80841188-CTCACCGCACGGCAGCTCACA,17-80841188-80841261-CTCACCGCACGGCAGCTCACT;MOTIFS=CTCACCGCACGGCAGCTCACA,CTCACCGCACGGCAGCTCACT,CTCACCACACGGCAGCTCACT;STRUC=<VC102898>	HPRC,HGSVC,1KG-ONT	No	0.075	No	NA,NA	NA	NA
chr17:80840655	499460	INS	56	0.8713	0.5007	217	RPTOR(1.0,0.205)	RPTOR(1.0,0.205)	RPTOR(1.0,0.205)	NA	NA	NA	NA	NA	NA	No	ID=17-80840894-80840936-CTCACCACACGGCAGCTCACT,17-80841146-80841188-CTCACCGCACGGCAGCTCACA,17-80841188-80841261-CTCACCGCACGGCAGCTCACT;MOTIFS=CTCACCGCACGGCAGCTCACA,CTCACCGCACGGCAGCTCACT,CTCACCACACGGCAGCTCACT;STRUC=<VC102898>	HPRC,HGSVC,1KG-ONT	Yes	0.011	Yes	NA,NA	NA	NA
chr17:80840779	499461	INS	63	0.8595	0.5313	176	RPTOR(1.0,0.205)	RPTOR(1.0,0.205)	RPTOR(1.0,0.205)	NA	NA	NA	NA	NA	NA	No	ID=17-80840894-80840936-CTCACCACACGGCAGCTCACT,17-80841146-80841188-CTCACCGCACGGCAGCTCACA,17-80841188-80841261-CTCACCGCACGGCAGCTCACT;MOTIFS=CTCACCGCACGGCAGCTCACA,CTCACCGCACGGCAGCTCACT,CTCACCACACGGCAGCTCACT;STRUC=<VC102898>	HPRC,HGSVC,1KG-ONT	No	0.011	Yes	NA,NA	NA	NA
chr17:80840842	499462	INS	97	0.8668	0.5256	1	RPTOR(1.0,0.205)	RPTOR(1.0,0.205)	RPTOR(1.0,0.205)	NA	NA	NA	NA	NA	NA	No	ID=17-80840894-80840936-CTCACCACACGGCAGCTCACT,17-80841146-80841188-CTCACCGCACGGCAGCTCACA,17-80841188-80841261-CTCACCGCACGGCAGCTCACT;MOTIFS=CTCACCGCACGGCAGCTCACA,CTCACCGCACGGCAGCTCACT,CTCACCACACGGCAGCTCACT;STRUC=<VC102898>	HGSVC	No	0.011	No	NA,NA	NA	NA
chr17:80840909	499463	DEL	168	0.807	0.686	1	RPTOR(1.0,0.205)	RPTOR(1.0,0.205)	RPTOR(1.0,0.205)	NA	NA	NA	NA	NA	NA	No	ID=17-80840894-80840936-CTCACCACACGGCAGCTCACT,17-80841146-80841188-CTCACCGCACGGCAGCTCACA,17-80841188-80841261-CTCACCGCACGGCAGCTCACT;MOTIFS=CTCACCGCACGGCAGCTCACA,CTCACCGCACGGCAGCTCACT,CTCACCACACGGCAGCTCACT;STRUC=<VC102898>	HPRC,HGSVC,1KG-ONT	Yes	0.068	No	NA,NA	NA	NA
chr17:80840922	499464	DEL	210	0.9802	0.0895	256	RPTOR(1.0,0.205)	RPTOR(1.0,0.205)	RPTOR(1.0,0.205)	NA	NA	NA	NA	NA	NA	No	ID=17-80840894-80840936-CTCACCACACGGCAGCTCACT,17-80841146-80841188-CTCACCGCACGGCAGCTCACA,17-80841188-80841261-CTCACCGCACGGCAGCTCACT;MOTIFS=CTCACCGCACGGCAGCTCACA,CTCACCGCACGGCAGCTCACT,CTCACCACACGGCAGCTCACT;STRUC=<VC102898>	HPRC,HGSVC,1KG-ONT	Yes	0.058	Yes	NA,NA	NA	NA
chr17:80840922	499465	DEL	252	0.8258	0.632	24	RPTOR(1.0,0.205)	RPTOR(1.0,0.205)	RPTOR(1.0,0.205)	NA	NA	NA	NA	NA	NA	No	ID=17-80840894-80840936-CTCACCACACGGCAGCTCACT,17-80841146-80841188-CTCACCGCACGGCAGCTCACA,17-80841188-80841261-CTCACCGCACGGCAGCTCACT;MOTIFS=CTCACCGCACGGCAGCTCACA,CTCACCGCACGGCAGCTCACT,CTCACCACACGGCAGCTCACT;STRUC=<VC102898>	HPRC,HGSVC,1KG-ONT	Yes	0.062	Yes	NA,NA	NA	NA
chr17:80840930	499466	DEL	63	0.8856	0.43	140	RPTOR(1.0,0.205)	RPTOR(1.0,0.205)	RPTOR(1.0,0.205)	NA	NA	NA	NA	NA	NA	No	ID=17-80840894-80840936-CTCACCACACGGCAGCTCACT,17-80841146-80841188-CTCACCGCACGGCAGCTCACA,17-80841188-80841261-CTCACCGCACGGCAGCTCACT;MOTIFS=CTCACCGCACGGCAGCTCACA,CTCACCGCACGGCAGCTCACT,CTCACCACACGGCAGCTCACT;STRUC=<VC102898>	HPRC,HGSVC	No	0.105	Yes	NA,NA	NA	NA
chr17:80840935	499467	DEL	273	0.982	0.0615	19	RPTOR(1.0,0.205)	RPTOR(1.0,0.205)	RPTOR(1.0,0.205)	NA	NA	NA	NA	NA	NA	No	ID=17-80840894-80840936-CTCACCACACGGCAGCTCACT,17-80841146-80841188-CTCACCGCACGGCAGCTCACA,17-80841188-80841261-CTCACCGCACGGCAGCTCACT;MOTIFS=CTCACCGCACGGCAGCTCACA,CTCACCGCACGGCAGCTCACT,CTCACCACACGGCAGCTCACT;STRUC=<VC102898>	HPRC,HGSVC	Yes	0.05	Yes	NA,NA	NA	NA
chr17:80840936	499468	DEL	189	0.8057	0.6889	9	RPTOR(1.0,0.205)	RPTOR(1.0,0.205)	RPTOR(1.0,0.205)	NA	NA	NA	NA	NA	NA	No	ID=17-80840894-80840936-CTCACCACACGGCAGCTCACT,17-80841146-80841188-CTCACCGCACGGCAGCTCACA,17-80841188-80841261-CTCACCGCACGGCAGCTCACT;MOTIFS=CTCACCGCACGGCAGCTCACA,CTCACCGCACGGCAGCTCACT,CTCACCACACGGCAGCTCACT;STRUC=<VC102898>	HPRC,HGSVC,1KG-ONT	Yes	0.058	Yes	NA,NA	NA	NA
chr17:80840947	499469	DEL	231	0.848	0.5328	253	RPTOR(1.0,0.205)	RPTOR(1.0,0.205)	RPTOR(1.0,0.205)	NA	NA	NA	NA	NA	NA	No	ID=17-80840894-80840936-CTCACCACACGGCAGCTCACT,17-80841146-80841188-CTCACCGCACGGCAGCTCACA,17-80841188-80841261-CTCACCGCACGGCAGCTCACT;MOTIFS=CTCACCGCACGGCAGCTCACA,CTCACCGCACGGCAGCTCACT,CTCACCACACGGCAGCTCACT;STRUC=<VC102898>	HPRC,HGSVC,1KG-ONT	Yes	0.057	Yes	NA,NA	NA	NA
chr17:80840964	499470	INS	84	0.8212	0.6614	100	RPTOR(1.0,0.205)	RPTOR(1.0,0.205)	RPTOR(1.0,0.205)	NA	NA	NA	NA	NA	NA	No	ID=17-80840894-80840936-CTCACCACACGGCAGCTCACT,17-80841146-80841188-CTCACCGCACGGCAGCTCACA,17-80841188-80841261-CTCACCGCACGGCAGCTCACT;MOTIFS=CTCACCGCACGGCAGCTCACA,CTCACCGCACGGCAGCTCACT,CTCACCACACGGCAGCTCACT;STRUC=<VC102898>	HPRC,HGSVC	No	0.011	Yes	NA,NA	NA	NA
chr17:80840978	499471	DEL	105	0.8478	0.5621	51	RPTOR(1.0,0.205)	RPTOR(1.0,0.205)	RPTOR(1.0,0.205)	NA	NA	NA	NA	NA	NA	No	ID=17-80840894-80840936-CTCACCACACGGCAGCTCACT,17-80841146-80841188-CTCACCGCACGGCAGCTCACA,17-80841188-80841261-CTCACCGCACGGCAGCTCACT;MOTIFS=CTCACCGCACGGCAGCTCACA,CTCACCGCACGGCAGCTCACT,CTCACCACACGGCAGCTCACT;STRUC=<VC102898>	HPRC,HGSVC,1KG-ONT	Yes	0.068	Yes	NA,NA	NA	NA
chr17:80841052	499472	DEL	63	0.8656	0.5278	81	RPTOR(1.0,0.205)	RPTOR(1.0,0.205)	RPTOR(1.0,0.205)	NA	NA	NA	NA	NA	NA	No	ID=17-80840894-80840936-CTCACCACACGGCAGCTCACT,17-80841146-80841188-CTCACCGCACGGCAGCTCACA,17-80841188-80841261-CTCACCGCACGGCAGCTCACT;MOTIFS=CTCACCGCACGGCAGCTCACA,CTCACCGCACGGCAGCTCACT,CTCACCACACGGCAGCTCACT;STRUC=<VC102898>	HPRC,HGSVC	No	0.069	Yes	NA,NA	NA	NA
chr17:80841146	499473	INS	63	0.7983	0.6955	106	RPTOR(1.0,0.205)	RPTOR(1.0,0.205)	RPTOR(1.0,0.205)	NA	NA	NA	NA	NA	NA	No	ID=17-80840894-80840936-CTCACCACACGGCAGCTCACT,17-80841146-80841188-CTCACCGCACGGCAGCTCACA,17-80841188-80841261-CTCACCGCACGGCAGCTCACT;MOTIFS=CTCACCGCACGGCAGCTCACA,CTCACCGCACGGCAGCTCACT,CTCACCACACGGCAGCTCACT;STRUC=<VC102898>	HPRC,HGSVC,1KG-ONT	No	0.011	Yes	NA,NA	NA	NA
chr17:80841157	499474	DEL	105	0.9263	0.5636	77	RPTOR(1.0,0.205)	RPTOR(1.0,0.205)	RPTOR(1.0,0.205)	NA	NA	NA	NA	NA	NA	No	ID=17-80840894-80840936-CTCACCACACGGCAGCTCACT,17-80841146-80841188-CTCACCGCACGGCAGCTCACA,17-80841188-80841261-CTCACCGCACGGCAGCTCACT;MOTIFS=CTCACCGCACGGCAGCTCACA,CTCACCGCACGGCAGCTCACT,CTCACCACACGGCAGCTCACT;STRUC=<VC102898>	HPRC,HGSVC,1KG-ONT	No	0.069	Yes	NA,NA	NA	NA
chr17:80841173	499475	DEL	126	0.8023	0.6992	13	RPTOR(1.0,0.205)	RPTOR(1.0,0.205)	RPTOR(1.0,0.205)	NA	NA	NA	NA	NA	NA	No	ID=17-80840894-80840936-CTCACCACACGGCAGCTCACT,17-80841146-80841188-CTCACCGCACGGCAGCTCACA,17-80841188-80841261-CTCACCGCACGGCAGCTCACT;MOTIFS=CTCACCGCACGGCAGCTCACA,CTCACCGCACGGCAGCTCACT,CTCACCACACGGCAGCTCACT;STRUC=<VC102898>	HPRC,HGSVC,1KG-ONT	No	0.058	No	NA,NA	NA	NA
chr17:80841178	499476	DEL	84	0.9487	0.2076	38	RPTOR(1.0,0.205)	RPTOR(1.0,0.205)	RPTOR(1.0,0.205)	NA	NA	NA	NA	NA	NA	No	ID=17-80840894-80840936-CTCACCACACGGCAGCTCACT,17-80841146-80841188-CTCACCGCACGGCAGCTCACA,17-80841188-80841261-CTCACCGCACGGCAGCTCACT;MOTIFS=CTCACCGCACGGCAGCTCACA,CTCACCGCACGGCAGCTCACT,CTCACCACACGGCAGCTCACT;STRUC=<VC102898>	HPRC,HGSVC,1KG-ONT	No	0.092	Yes	NA,NA	NA	NA
chr17:80841236	499477	DEL	63	0.8437	0.6028	26	RPTOR(1.0,0.205)	RPTOR(1.0,0.205)	RPTOR(1.0,0.205)	NA	NA	NA	NA	NA	NA	No	ID=17-80840894-80840936-CTCACCACACGGCAGCTCACT,17-80841146-80841188-CTCACCGCACGGCAGCTCACA,17-80841188-80841261-CTCACCGCACGGCAGCTCACT;MOTIFS=CTCACCGCACGGCAGCTCACA,CTCACCGCACGGCAGCTCACT,CTCACCACACGGCAGCTCACT;STRUC=<VC102898>	HPRC,HGSVC	No	0.091	Yes	NA,NA	NA	NA
chr17:80841279	499478	DEL	238	0.8886	0.4035	8	RPTOR(1.0,0.205)	RPTOR(1.0,0.205)	RPTOR(1.0,0.205)	NA	NA	NA	NA	NA	NA	No	ID=17-80840894-80840936-CTCACCACACGGCAGCTCACT,17-80841146-80841188-CTCACCGCACGGCAGCTCACA,17-80841188-80841261-CTCACCGCACGGCAGCTCACT;MOTIFS=CTCACCGCACGGCAGCTCACA,CTCACCGCACGGCAGCTCACT,CTCACCACACGGCAGCTCACT;STRUC=<VC102898>,ID=17-80841436-80841551-CACCACACGGCAGCTCACTCTCACCACACGGCAGCTCA;MOTIFS=CACCACACGGCAGCTCACTCTCACCACACGGCAGCTCA;STRUC=<TR1554894>	HPRC,HGSVC,1KG-ONT	No	0.047	No	NA,NA	NA	NA
chr17:80841531	499479	DEL	105	0.8505	0.5549	3	RPTOR(1.0,0.205)	RPTOR(1.0,0.205)	RPTOR(1.0,0.205)	NA	NA	NA	NA	NA	NA	No	ID=17-80841436-80841551-CACCACACGGCAGCTCACTCTCACCACACGGCAGCTCA;MOTIFS=CACCACACGGCAGCTCACTCTCACCACACGGCAGCTCA;STRUC=<TR1554894>	HPRC,HGSVC,1KG-ONT	No	0.084	No	NA,NA	NA	NA
chr17:80841556	499481	DEL	189	0.8528	0.5581	82	RPTOR(1.0,0.205)	RPTOR(1.0,0.205)	RPTOR(1.0,0.205)	NA	NA	NA	NA	NA	NA	No	NA	HPRC,HGSVC,1KG-ONT	No	0.04	Yes	NA,NA	NA	NA
chr17:80841872	499482	DEL	126	0.8484	0.558	16	RPTOR(1.0,0.205)	RPTOR(1.0,0.205)	RPTOR(1.0,0.205)	NA	NA	NA	NA	NA	NA	No	NA	HPRC,1KG-ONT	No	0.053	Yes	NA,NA	NA	NA
chr17:80858101	499483	DEL	50	0.9391	0.3993	1	RPTOR(1.0,0.205)	RPTOR(1.0,0.205)	RPTOR(1.0,0.205)	NA	NA	NA	NA	NA	NA	No	NA	HPRC	No	0.108	No	NA,NA	NA	NA
chr17:80860886	499484	DEL	660	0.9728	0.1487	115	RPTOR(1.0,0.205)	RPTOR(1.0,0.205)	RPTOR(1.0,0.205)	NA	NA	NA	NA	NA	NA	No	ID=17-80860915-80860924-GCT;MOTIFS=GCT;STRUC=(GCT)n	HPRC,HGSVC,1KG-ONT	Yes	3.012	Yes	NA,NA	NA	NA
chr17:80862541	499485	DEL	56	0.9046	0.3411	3	RPTOR(1.0,0.205)	RPTOR(1.0,0.205)	RPTOR(1.0,0.205)	NA	NA	NA	NA	NA	CTCF_binding_site,enhancer	No	NA	HPRC,HGSVC,1KG-ONT	No	1.278	No	NA,NA	NA	NA
chr17:80862572	499488	INS	179	0.8397	0.5739	13	RPTOR(1.0,0.205)	RPTOR(1.0,0.205)	RPTOR(1.0,0.205)	NA	NA	NA	NA	NA	CTCF_binding_site,enhancer	No	NA	NA	Yes	3.188	Yes	NA,NA	NA	NA
chr17:80862572	499487	INS	119	0.9484	0.1969	691	RPTOR(1.0,0.205)	RPTOR(1.0,0.205)	RPTOR(1.0,0.205)	NA	NA	NA	NA	NA	CTCF_binding_site,enhancer	No	NA	HPRC,HGSVC,1KG-ONT	Yes	3.188	Yes	NA,NA	NA	NA
chr17:80862572	499486	INS	63	0.8776	0.4394	57	RPTOR(1.0,0.205)	RPTOR(1.0,0.205)	RPTOR(1.0,0.205)	NA	NA	NA	NA	NA	CTCF_binding_site,enhancer	No	NA	HPRC,HGSVC	Yes	3.188	Yes	NA,NA	NA	NA
chr17:80862598	499489	DEL	59	0.9824	0.1077	230	RPTOR(1.0,0.205)	RPTOR(1.0,0.205)	RPTOR(1.0,0.205)	NA	NA	NA	NA	NA	enhancer	No	NA	HPRC,HGSVC,1KG-ONT	No	0.07	Yes	NA,NA	NA	NA
chr17:80862606	499490	INS	119	0.9694	0.1146	95	RPTOR(1.0,0.205)	RPTOR(1.0,0.205)	RPTOR(1.0,0.205)	NA	NA	NA	NA	NA	enhancer	No	NA	HPRC,HGSVC,1KG-ONT	Yes	0.438	Yes	NA,NA	NA	NA
chr17:80864276	499494	INS	250	0.8357	0.6029	10	RPTOR(1.0,0.205)	RPTOR(1.0,0.205)	RPTOR(1.0,0.205)	NA	NA	NA	NA	NA	NA	No	NA	HGSVC,1KG-ONT	Yes	3.188	Yes	NA,NA	NA	NA
chr17:80864276	499493	INS	200	0.8212	0.6441	72	RPTOR(1.0,0.205)	RPTOR(1.0,0.205)	RPTOR(1.0,0.205)	NA	NA	NA	NA	NA	NA	No	NA	HPRC,HGSVC,1KG-ONT	Yes	3.188	Yes	NA,NA	NA	NA
chr17:80864276	499492	INS	100	0.9021	0.3775	56	RPTOR(1.0,0.205)	RPTOR(1.0,0.205)	RPTOR(1.0,0.205)	NA	NA	NA	NA	NA	NA	No	NA	HPRC,HGSVC	Yes	3.188	Yes	NA,NA	NA	NA
chr17:80864276	499495	INS	300	0.8705	0.476	4	RPTOR(1.0,0.205)	RPTOR(1.0,0.205)	RPTOR(1.0,0.205)	NA	NA	NA	NA	NA	NA	No	NA	HGSVC,1KG-ONT	Yes	3.188	No	NA,NA	NA	NA
chr17:80864276	499496	INS	50	0.842	0.5792	41	RPTOR(1.0,0.205)	RPTOR(1.0,0.205)	RPTOR(1.0,0.205)	NA	NA	NA	NA	NA	NA	No	NA	HPRC,HGSVC	Yes	3.188	Yes	NA,NA	NA	NA
chr17:80864291	499497	INS	147	0.8596	0.5132	53	RPTOR(1.0,0.205)	RPTOR(1.0,0.205)	RPTOR(1.0,0.205)	NA	NA	NA	NA	NA	NA	No	ID=17-80864490-80864501-AG;MOTIFS=AG;STRUC=(AG)n	HPRC,HGSVC,1KG-ONT	Yes	3.188	Yes	NA,NA	NA	NA
chr17:80864321	499498	INS	50	0.7996	0.6877	119	RPTOR(1.0,0.205)	RPTOR(1.0,0.205)	RPTOR(1.0,0.205)	NA	NA	NA	NA	NA	NA	No	ID=17-80864490-80864501-AG;MOTIFS=AG;STRUC=(AG)n	HPRC,HGSVC	Yes	3.188	Yes	NA,NA	NA	NA
chr17:80864321	499499	DEL	100	0.8686	0.4551	9	RPTOR(1.0,0.205)	RPTOR(1.0,0.205)	RPTOR(1.0,0.205)	NA	NA	NA	NA	NA	NA	No	ID=17-80864490-80864501-AG;MOTIFS=AG;STRUC=(AG)n	NA	No	1.426	Yes	NA,NA	NA	NA
chr17:80864322	499500	DEL	50	0.9323	0.2683	440	RPTOR(1.0,0.205)	RPTOR(1.0,0.205)	RPTOR(1.0,0.205)	NA	NA	NA	NA	NA	NA	No	ID=17-80864490-80864501-AG;MOTIFS=AG;STRUC=(AG)n	HPRC,HGSVC,1KG-ONT	No	1.559	Yes	NA,NA	NA	NA
chr17:80864381	499501	INS	348	0.8068	0.6987	2	RPTOR(1.0,0.205)	RPTOR(1.0,0.205)	RPTOR(1.0,0.205)	NA	NA	NA	NA	NA	NA	No	ID=17-80864490-80864501-AG;MOTIFS=AG;STRUC=(AG)n	HGSVC,1KG-ONT	Yes	3.188	No	NA,NA	NA	NA
chr17:80875755	499502	DEL	971	0.9049	0.548	1	RPTOR(1.0,0.205)	RPTOR(1.0,0.205)	RPTOR(1.0,0.205)	NA	NA	NA	NA	NA	NA	No	ID=17-80875788-80875798-GT,17-80875838-80875847-TG,17-80875886-80875896-GT,17-80875935-80875944-TG,17-80875983-80875993-GT,17-80876032-80876041-TG,17-80876080-80876090-GT,17-80876129-80876138-TG,17-80876176-80876186-GT,17-80876225-80876235-GT,17-80876273-80876283-GT,17-80876322-80876332-GT,17-80876370-80876380-GT,17-80876419-80876429-GT,17-80876468-80876478-GT,17-80876517-80876527-GT,17-80876347-80876553-CCACCGAGCCCGTGCCACGCAGGGTGTGTGTGTCGCCTGCCGTGTCTTC,17-80876566-80876576-GT;MOTIFS=CCACCGAGCCCGTGCCACGCAGGGTGTGTGTGTCGCCTGCCGTGTCTTC,TG,GT;STRUC=<VC102902>,ID=17-80876614-80876623-TG;MOTIFS=TG;STRUC=<TR1554932>,ID=17-80876662-80876672-GT;MOTIFS=GT;STRUC=<TR1554933>,ID=17-80876710-80876719-TG;MOTIFS=TG;STRUC=(TG)n	HPRC	Yes	0.054	No	NA,NA	NA	NA
chr17:80875808	499503	INS	631	0.8362	0.63	4	RPTOR(1.0,0.205)	RPTOR(1.0,0.205)	RPTOR(1.0,0.205)	NA	NA	NA	NA	NA	NA	No	ID=17-80875788-80875798-GT,17-80875838-80875847-TG,17-80875886-80875896-GT,17-80875935-80875944-TG,17-80875983-80875993-GT,17-80876032-80876041-TG,17-80876080-80876090-GT,17-80876129-80876138-TG,17-80876176-80876186-GT,17-80876225-80876235-GT,17-80876273-80876283-GT,17-80876322-80876332-GT,17-80876370-80876380-GT,17-80876419-80876429-GT,17-80876468-80876478-GT,17-80876517-80876527-GT,17-80876347-80876553-CCACCGAGCCCGTGCCACGCAGGGTGTGTGTGTCGCCTGCCGTGTCTTC,17-80876566-80876576-GT;MOTIFS=CCACCGAGCCCGTGCCACGCAGGGTGTGTGTGTCGCCTGCCGTGTCTTC,TG,GT;STRUC=<VC102902>	HGSVC	No	0.011	Yes	NA,NA	NA	NA
chr17:80875814	499504	DEL	97	0.8935	0.4551	19	RPTOR(1.0,0.205)	RPTOR(1.0,0.205)	RPTOR(1.0,0.205)	NA	NA	NA	NA	NA	NA	No	ID=17-80875788-80875798-GT,17-80875838-80875847-TG,17-80875886-80875896-GT,17-80875935-80875944-TG,17-80875983-80875993-GT,17-80876032-80876041-TG,17-80876080-80876090-GT,17-80876129-80876138-TG,17-80876176-80876186-GT,17-80876225-80876235-GT,17-80876273-80876283-GT,17-80876322-80876332-GT,17-80876370-80876380-GT,17-80876419-80876429-GT,17-80876468-80876478-GT,17-80876517-80876527-GT,17-80876347-80876553-CCACCGAGCCCGTGCCACGCAGGGTGTGTGTGTCGCCTGCCGTGTCTTC,17-80876566-80876576-GT;MOTIFS=CCACCGAGCCCGTGCCACGCAGGGTGTGTGTGTCGCCTGCCGTGTCTTC,TG,GT;STRUC=<VC102902>	HPRC,HGSVC,1KG-ONT	No	0.038	Yes	NA,NA	NA	NA
chr17:80875916	499505	INS	147	0.9119	0.406	19	RPTOR(1.0,0.205)	RPTOR(1.0,0.205)	RPTOR(1.0,0.205)	NA	NA	NA	NA	NA	NA	No	ID=17-80875788-80875798-GT,17-80875838-80875847-TG,17-80875886-80875896-GT,17-80875935-80875944-TG,17-80875983-80875993-GT,17-80876032-80876041-TG,17-80876080-80876090-GT,17-80876129-80876138-TG,17-80876176-80876186-GT,17-80876225-80876235-GT,17-80876273-80876283-GT,17-80876322-80876332-GT,17-80876370-80876380-GT,17-80876419-80876429-GT,17-80876468-80876478-GT,17-80876517-80876527-GT,17-80876347-80876553-CCACCGAGCCCGTGCCACGCAGGGTGTGTGTGTCGCCTGCCGTGTCTTC,17-80876566-80876576-GT;MOTIFS=CCACCGAGCCCGTGCCACGCAGGGTGTGTGTGTCGCCTGCCGTGTCTTC,TG,GT;STRUC=<VC102902>	HPRC,HGSVC,1KG-ONT	No	0.011	Yes	NA,NA	NA	NA
chr17:80875935	499506	DEL	146	0.8668	0.5186	18	RPTOR(1.0,0.205)	RPTOR(1.0,0.205)	RPTOR(1.0,0.205)	NA	NA	NA	NA	NA	NA	No	ID=17-80875788-80875798-GT,17-80875838-80875847-TG,17-80875886-80875896-GT,17-80875935-80875944-TG,17-80875983-80875993-GT,17-80876032-80876041-TG,17-80876080-80876090-GT,17-80876129-80876138-TG,17-80876176-80876186-GT,17-80876225-80876235-GT,17-80876273-80876283-GT,17-80876322-80876332-GT,17-80876370-80876380-GT,17-80876419-80876429-GT,17-80876468-80876478-GT,17-80876517-80876527-GT,17-80876347-80876553-CCACCGAGCCCGTGCCACGCAGGGTGTGTGTGTCGCCTGCCGTGTCTTC,17-80876566-80876576-GT;MOTIFS=CCACCGAGCCCGTGCCACGCAGGGTGTGTGTGTCGCCTGCCGTGTCTTC,TG,GT;STRUC=<VC102902>	HPRC	No	0.038	Yes	NA,NA	NA	NA
chr17:80876001	499507	INS	195	0.8557	0.5362	266	RPTOR(1.0,0.205)	RPTOR(1.0,0.205)	RPTOR(1.0,0.205)	NA	NA	NA	NA	NA	NA	No	ID=17-80875788-80875798-GT,17-80875838-80875847-TG,17-80875886-80875896-GT,17-80875935-80875944-TG,17-80875983-80875993-GT,17-80876032-80876041-TG,17-80876080-80876090-GT,17-80876129-80876138-TG,17-80876176-80876186-GT,17-80876225-80876235-GT,17-80876273-80876283-GT,17-80876322-80876332-GT,17-80876370-80876380-GT,17-80876419-80876429-GT,17-80876468-80876478-GT,17-80876517-80876527-GT,17-80876347-80876553-CCACCGAGCCCGTGCCACGCAGGGTGTGTGTGTCGCCTGCCGTGTCTTC,17-80876566-80876576-GT;MOTIFS=CCACCGAGCCCGTGCCACGCAGGGTGTGTGTGTCGCCTGCCGTGTCTTC,TG,GT;STRUC=<VC102902>	HPRC,HGSVC,1KG-ONT	No	0.011	Yes	NA,NA	NA	NA
chr17:80876043	499508	DEL	582	0.9121	0.3259	213	RPTOR(1.0,0.205)	RPTOR(1.0,0.205)	RPTOR(1.0,0.205)	NA	NA	NA	NA	NA	NA	No	ID=17-80875788-80875798-GT,17-80875838-80875847-TG,17-80875886-80875896-GT,17-80875935-80875944-TG,17-80875983-80875993-GT,17-80876032-80876041-TG,17-80876080-80876090-GT,17-80876129-80876138-TG,17-80876176-80876186-GT,17-80876225-80876235-GT,17-80876273-80876283-GT,17-80876322-80876332-GT,17-80876370-80876380-GT,17-80876419-80876429-GT,17-80876468-80876478-GT,17-80876517-80876527-GT,17-80876347-80876553-CCACCGAGCCCGTGCCACGCAGGGTGTGTGTGTCGCCTGCCGTGTCTTC,17-80876566-80876576-GT;MOTIFS=CCACCGAGCCCGTGCCACGCAGGGTGTGTGTGTCGCCTGCCGTGTCTTC,TG,GT;STRUC=<VC102902>,ID=17-80876614-80876623-TG;MOTIFS=TG;STRUC=<TR1554932>	HPRC,HGSVC,1KG-ONT	Yes	0.051	Yes	NA,NA	NA	NA
chr17:80876347	499509	DEL	98	0.9149	0.3069	90	RPTOR(1.0,0.205)	RPTOR(1.0,0.205)	RPTOR(1.0,0.205)	NA	NA	NA	NA	NA	NA	No	ID=17-80875788-80875798-GT,17-80875838-80875847-TG,17-80875886-80875896-GT,17-80875935-80875944-TG,17-80875983-80875993-GT,17-80876032-80876041-TG,17-80876080-80876090-GT,17-80876129-80876138-TG,17-80876176-80876186-GT,17-80876225-80876235-GT,17-80876273-80876283-GT,17-80876322-80876332-GT,17-80876370-80876380-GT,17-80876419-80876429-GT,17-80876468-80876478-GT,17-80876517-80876527-GT,17-80876347-80876553-CCACCGAGCCCGTGCCACGCAGGGTGTGTGTGTCGCCTGCCGTGTCTTC,17-80876566-80876576-GT;MOTIFS=CCACCGAGCCCGTGCCACGCAGGGTGTGTGTGTCGCCTGCCGTGTCTTC,TG,GT;STRUC=<VC102902>	HPRC,HGSVC,1KG-ONT	No	1.475	Yes	NA,NA	NA	NA
chr17:80876407	499510	DEL	147	0.9151	0.3298	34	RPTOR(1.0,0.205)	RPTOR(1.0,0.205)	RPTOR(1.0,0.205)	NA	NA	NA	NA	NA	NA	No	ID=17-80875788-80875798-GT,17-80875838-80875847-TG,17-80875886-80875896-GT,17-80875935-80875944-TG,17-80875983-80875993-GT,17-80876032-80876041-TG,17-80876080-80876090-GT,17-80876129-80876138-TG,17-80876176-80876186-GT,17-80876225-80876235-GT,17-80876273-80876283-GT,17-80876322-80876332-GT,17-80876370-80876380-GT,17-80876419-80876429-GT,17-80876468-80876478-GT,17-80876517-80876527-GT,17-80876347-80876553-CCACCGAGCCCGTGCCACGCAGGGTGTGTGTGTCGCCTGCCGTGTCTTC,17-80876566-80876576-GT;MOTIFS=CCACCGAGCCCGTGCCACGCAGGGTGTGTGTGTCGCCTGCCGTGTCTTC,TG,GT;STRUC=<VC102902>	HPRC	No	0.112	Yes	NA,NA	NA	NA
chr17:80876444	499511	DEL	50	0.8485	0.5764	479	RPTOR(1.0,0.205)	RPTOR(1.0,0.205)	RPTOR(1.0,0.205)	NA	NA	NA	NA	NA	NA	No	ID=17-80875788-80875798-GT,17-80875838-80875847-TG,17-80875886-80875896-GT,17-80875935-80875944-TG,17-80875983-80875993-GT,17-80876032-80876041-TG,17-80876080-80876090-GT,17-80876129-80876138-TG,17-80876176-80876186-GT,17-80876225-80876235-GT,17-80876273-80876283-GT,17-80876322-80876332-GT,17-80876370-80876380-GT,17-80876419-80876429-GT,17-80876468-80876478-GT,17-80876517-80876527-GT,17-80876347-80876553-CCACCGAGCCCGTGCCACGCAGGGTGTGTGTGTCGCCTGCCGTGTCTTC,17-80876566-80876576-GT;MOTIFS=CCACCGAGCCCGTGCCACGCAGGGTGTGTGTGTCGCCTGCCGTGTCTTC,TG,GT;STRUC=<VC102902>	NA	No	2.07	Yes	NA,NA	NA	NA
chr17:80876515	499512	INS	50	0.7988	0.684	291	RPTOR(1.0,0.205)	RPTOR(1.0,0.205)	RPTOR(1.0,0.205)	NA	NA	NA	NA	NA	NA	No	ID=17-80875788-80875798-GT,17-80875838-80875847-TG,17-80875886-80875896-GT,17-80875935-80875944-TG,17-80875983-80875993-GT,17-80876032-80876041-TG,17-80876080-80876090-GT,17-80876129-80876138-TG,17-80876176-80876186-GT,17-80876225-80876235-GT,17-80876273-80876283-GT,17-80876322-80876332-GT,17-80876370-80876380-GT,17-80876419-80876429-GT,17-80876468-80876478-GT,17-80876517-80876527-GT,17-80876347-80876553-CCACCGAGCCCGTGCCACGCAGGGTGTGTGTGTCGCCTGCCGTGTCTTC,17-80876566-80876576-GT;MOTIFS=CCACCGAGCCCGTGCCACGCAGGGTGTGTGTGTCGCCTGCCGTGTCTTC,TG,GT;STRUC=<VC102902>	NA	No	0.0	Yes	NA,NA	NA	NA
chr17:80876544	499513	DEL	96	0.8629	0.525	9	RPTOR(1.0,0.205)	RPTOR(1.0,0.205)	RPTOR(1.0,0.205)	NA	NA	NA	NA	NA	NA	No	ID=17-80875788-80875798-GT,17-80875838-80875847-TG,17-80875886-80875896-GT,17-80875935-80875944-TG,17-80875983-80875993-GT,17-80876032-80876041-TG,17-80876080-80876090-GT,17-80876129-80876138-TG,17-80876176-80876186-GT,17-80876225-80876235-GT,17-80876273-80876283-GT,17-80876322-80876332-GT,17-80876370-80876380-GT,17-80876419-80876429-GT,17-80876468-80876478-GT,17-80876517-80876527-GT,17-80876347-80876553-CCACCGAGCCCGTGCCACGCAGGGTGTGTGTGTCGCCTGCCGTGTCTTC,17-80876566-80876576-GT;MOTIFS=CCACCGAGCCCGTGCCACGCAGGGTGTGTGTGTCGCCTGCCGTGTCTTC,TG,GT;STRUC=<VC102902>,ID=17-80876614-80876623-TG;MOTIFS=TG;STRUC=<TR1554932>	HPRC,HGSVC,1KG-ONT	No	1.13	Yes	NA,NA	NA	NA
chr17:80876801	499514	DEL	145	0.8367	0.5943	1	RPTOR(1.0,0.205)	RPTOR(1.0,0.205)	RPTOR(1.0,0.205)	NA	NA	NA	NA	NA	NA	No	ID=17-80876805-80876815-GT;MOTIFS=GT;STRUC=<TR1554935>,ID=17-80876853-80876863-GT;MOTIFS=GT;STRUC=<TR1554936>,ID=17-80876901-80876911-GT;MOTIFS=GT;STRUC=(GT)n	HPRC	No	0.063	No	NA,NA	NA	NA
chr17:80887239	499515	INS	52	0.9447	0.2646	37	RPTOR(1.0,0.205)	RPTOR(1.0,0.205)	RPTOR(1.0,0.205)	NA	NA	NA	NA	NA	NA	No	NA	HGSVC	No	2.972	Yes	NA,NA	NA	NA
chr17:80887239	499516	DEL	52	0.8318	0.6265	1	RPTOR(1.0,0.205)	RPTOR(1.0,0.205)	RPTOR(1.0,0.205)	NA	NA	NA	NA	NA	NA	No	NA	NA	No	0.099	No	NA,NA	NA	NA
chr17:80889806	499517	INS	76	0.8666	0.5006	12	RPTOR(1.0,0.205)	RPTOR(1.0,0.205)	RPTOR(1.0,0.205)	NA	NA	NA	NA	NA	NA	No	ID=17-80889667-80889677-GT,17-80889806-80889844-AGGGAGGCCCCCGTACGCAGCAGGATGTGCGGCCTCCG,17-80889860-80889974-GCAGCAGGATGTGCGGCCTCCGAGGGAGGCCCCCGTAC;MOTIFS=AGGGAGGCCCCCGTACGCAGCAGGATGTGCGGCCTCCG,GCAGCAGGATGTGCGGCCTCCGAGGGAGGCCCCCGTAC,GT;STRUC=<VC102905>	HPRC,1KG-ONT	No	2.972	Yes	NA,NA	NA	NA
chr17:80889806	499518	INS	114	0.8411	0.5968	1	RPTOR(1.0,0.205)	RPTOR(1.0,0.205)	RPTOR(1.0,0.205)	NA	NA	NA	NA	NA	NA	No	ID=17-80889667-80889677-GT,17-80889806-80889844-AGGGAGGCCCCCGTACGCAGCAGGATGTGCGGCCTCCG,17-80889860-80889974-GCAGCAGGATGTGCGGCCTCCGAGGGAGGCCCCCGTAC;MOTIFS=AGGGAGGCCCCCGTACGCAGCAGGATGTGCGGCCTCCG,GCAGCAGGATGTGCGGCCTCCGAGGGAGGCCCCCGTAC,GT;STRUC=<VC102905>	NA	No	2.972	No	NA,NA	NA	NA
chr17:80889806	499519	INS	190	0.8643	0.5197	1	RPTOR(1.0,0.205)	RPTOR(1.0,0.205)	RPTOR(1.0,0.205)	NA	NA	NA	NA	NA	NA	No	ID=17-80889667-80889677-GT,17-80889806-80889844-AGGGAGGCCCCCGTACGCAGCAGGATGTGCGGCCTCCG,17-80889860-80889974-GCAGCAGGATGTGCGGCCTCCGAGGGAGGCCCCCGTAC;MOTIFS=AGGGAGGCCCCCGTACGCAGCAGGATGTGCGGCCTCCG,GCAGCAGGATGTGCGGCCTCCGAGGGAGGCCCCCGTAC,GT;STRUC=<VC102905>	NA	No	2.972	Yes	NA,NA	NA	NA
chr17:80889806	499520	DEL	76	0.8883	0.4067	517	RPTOR(1.0,0.205)	RPTOR(1.0,0.205)	RPTOR(1.0,0.205)	NA	NA	NA	NA	NA	NA	No	ID=17-80889667-80889677-GT,17-80889806-80889844-AGGGAGGCCCCCGTACGCAGCAGGATGTGCGGCCTCCG,17-80889860-80889974-GCAGCAGGATGTGCGGCCTCCGAGGGAGGCCCCCGTAC;MOTIFS=AGGGAGGCCCCCGTACGCAGCAGGATGTGCGGCCTCCG,GCAGCAGGATGTGCGGCCTCCGAGGGAGGCCCCCGTAC,GT;STRUC=<VC102905>	HPRC,HGSVC,1KG-ONT	No	0.096	Yes	NA,NA	NA	NA
chr17:80889806	499521	DEL	114	0.8749	0.4692	8	RPTOR(1.0,0.205)	RPTOR(1.0,0.205)	RPTOR(1.0,0.205)	NA	NA	NA	NA	NA	NA	No	ID=17-80889667-80889677-GT,17-80889806-80889844-AGGGAGGCCCCCGTACGCAGCAGGATGTGCGGCCTCCG,17-80889860-80889974-GCAGCAGGATGTGCGGCCTCCGAGGGAGGCCCCCGTAC;MOTIFS=AGGGAGGCCCCCGTACGCAGCAGGATGTGCGGCCTCCG,GCAGCAGGATGTGCGGCCTCCGAGGGAGGCCCCCGTAC,GT;STRUC=<VC102905>	NA	No	0.092	Yes	NA,NA	NA	NA
chr17:80896427	499523	DEL	50	0.8761	0.4532	152	RPTOR(1.0,0.205)	RPTOR(1.0,0.205)	RPTOR(1.0,0.205)	NA	NA	NA	NA	NA	NA	No	NA	HPRC,HGSVC	Yes	0.103	Yes	NA,NA	NA	NA
chr17:80915275	499524	INS	70	0.8229	0.6442	9	RPTOR(1.0,0.205)	RPTOR(1.0,0.205)	RPTOR(1.0,0.205)	NA	NA	NA	NA	NA	NA	No	NA	HGSVC	No	0.105	Yes	NA,NA	NA	NA
chr17:80915275	499525	DEL	70	0.9247	0.3014	1	RPTOR(1.0,0.205)	RPTOR(1.0,0.205)	RPTOR(1.0,0.205)	NA	NA	NA	NA	NA	NA	No	ID=17-80915318-80915542-GGAAAACCAGCTGCAGAGAGGAGTTAACCACTCCAGGGTCTCCTCTCTGCTGAGAGCTGAGCAGACGTCG;MOTIFS=GGAAAACCAGCTGCAGAGAGGAGTTAACCACTCCAGGGTCTCCTCTCTGCTGAGAGCTGAGCAGACGTCG;STRUC=<TR1554996>	HPRC,HGSVC	No	0.044	No	NA,NA	NA	NA
chr17:80915423	499526	INS	422	0.8913	0.4187	1	RPTOR(1.0,0.205)	RPTOR(1.0,0.205)	RPTOR(1.0,0.205)	NA	NA	NA	NA	NA	NA	No	ID=17-80915318-80915542-GGAAAACCAGCTGCAGAGAGGAGTTAACCACTCCAGGGTCTCCTCTCTGCTGAGAGCTGAGCAGACGTCG;MOTIFS=GGAAAACCAGCTGCAGAGAGGAGTTAACCACTCCAGGGTCTCCTCTCTGCTGAGAGCTGAGCAGACGTCG;STRUC=<TR1554996>	NA	No	0.011	No	NA,NA	NA	NA
chr17:80915633	499527	DEL	70	0.8527	0.5357	5	RPTOR(1.0,0.205)	RPTOR(1.0,0.205)	RPTOR(1.0,0.205)	NA	NA	NA	NA	NA	NA	No	NA	HPRC,HGSVC	No	0.114	Yes	NA,NA	NA	NA
chr17:80918398	499528	INS	54	0.8507	0.5653	44	RPTOR(1.0,0.205)	RPTOR(1.0,0.205)	RPTOR(1.0,0.205)	NA	NA	NA	NA	NA	NA	No	NA	HPRC,HGSVC,1KG-ONT	No	0.438	Yes	NA,NA	NA	NA
chr17:80918413	499529	DEL	135	0.8915	0.401	1	RPTOR(1.0,0.205)	RPTOR(1.0,0.205)	RPTOR(1.0,0.205)	NA	NA	NA	NA	NA	NA	No	ID=17-80918418-80918472-GTCATAGCCACGAGCACCCTCGCCGGA;MOTIFS=GTCATAGCCACGAGCACCCTCGCCGGA;STRUC=(GTCATAGCCACGAGCACCCTCGCCGGA)n	NA	No	0.062	No	NA,NA	NA	NA
chr17:80918418	499530	INS	135	0.8267	0.6348	13	RPTOR(1.0,0.205)	RPTOR(1.0,0.205)	RPTOR(1.0,0.205)	NA	NA	NA	NA	NA	NA	No	NA	HGSVC,1KG-ONT	No	2.972	Yes	NA,NA	NA	NA
chr17:80918440	499531	DEL	108	0.9019	0.384	3	RPTOR(1.0,0.205)	RPTOR(1.0,0.205)	RPTOR(1.0,0.205)	NA	NA	NA	NA	NA	NA	No	ID=17-80918418-80918472-GTCATAGCCACGAGCACCCTCGCCGGA;MOTIFS=GTCATAGCCACGAGCACCCTCGCCGGA;STRUC=(GTCATAGCCACGAGCACCCTCGCCGGA)n	HPRC,HGSVC,1KG-ONT	No	0.045	No	NA,NA	NA	NA
chr17:80918444	499532	INS	216	0.8855	0.6373	1	RPTOR(1.0,0.205)	RPTOR(1.0,0.205)	RPTOR(1.0,0.205)	NA	NA	NA	NA	NA	NA	No	ID=17-80918418-80918472-GTCATAGCCACGAGCACCCTCGCCGGA;MOTIFS=GTCATAGCCACGAGCACCCTCGCCGGA;STRUC=(GTCATAGCCACGAGCACCCTCGCCGGA)n	HPRC,HGSVC,1KG-ONT	Yes	2.972	No	NA,NA	NA	NA
chr17:80918445	499533	INS	108	0.8862	0.4407	3	RPTOR(1.0,0.205)	RPTOR(1.0,0.205)	RPTOR(1.0,0.205)	NA	NA	NA	NA	NA	NA	No	ID=17-80918418-80918472-GTCATAGCCACGAGCACCCTCGCCGGA;MOTIFS=GTCATAGCCACGAGCACCCTCGCCGGA;STRUC=(GTCATAGCCACGAGCACCCTCGCCGGA)n	HPRC	Yes	2.972	No	NA,NA	NA	NA
chr17:80918445	499534	INS	81	0.843	0.5666	532	RPTOR(1.0,0.205)	RPTOR(1.0,0.205)	RPTOR(1.0,0.205)	NA	NA	NA	NA	NA	NA	No	ID=17-80918418-80918472-GTCATAGCCACGAGCACCCTCGCCGGA;MOTIFS=GTCATAGCCACGAGCACCCTCGCCGGA;STRUC=(GTCATAGCCACGAGCACCCTCGCCGGA)n	HPRC	Yes	2.972	Yes	NA,NA	NA	NA
chr17:80918445	499535	INS	189	0.8559	0.5407	2	RPTOR(1.0,0.205)	RPTOR(1.0,0.205)	RPTOR(1.0,0.205)	NA	NA	NA	NA	NA	NA	No	ID=17-80918418-80918472-GTCATAGCCACGAGCACCCTCGCCGGA;MOTIFS=GTCATAGCCACGAGCACCCTCGCCGGA;STRUC=(GTCATAGCCACGAGCACCCTCGCCGGA)n	HPRC,HGSVC,1KG-ONT	Yes	2.972	No	NA,NA	NA	NA
chr17:80918445	499536	DEL	54	0.8399	0.5893	79	RPTOR(1.0,0.205)	RPTOR(1.0,0.205)	RPTOR(1.0,0.205)	NA	NA	NA	NA	NA	NA	No	ID=17-80918418-80918472-GTCATAGCCACGAGCACCCTCGCCGGA;MOTIFS=GTCATAGCCACGAGCACCCTCGCCGGA;STRUC=(GTCATAGCCACGAGCACCCTCGCCGGA)n	HPRC,HGSVC	No	0.049	Yes	NA,NA	NA	NA
chr17:80918447	499537	INS	56	0.8487	0.5464	4	RPTOR(1.0,0.205)	RPTOR(1.0,0.205)	RPTOR(1.0,0.205)	NA	NA	NA	NA	NA	NA	No	ID=17-80918418-80918472-GTCATAGCCACGAGCACCCTCGCCGGA;MOTIFS=GTCATAGCCACGAGCACCCTCGCCGGA;STRUC=(GTCATAGCCACGAGCACCCTCGCCGGA)n	HPRC,HGSVC,1KG-ONT	No	2.972	No	NA,NA	NA	NA
chr17:80918456	499538	DEL	54	0.8457	0.5824	782	RPTOR(1.0,0.205)	RPTOR(1.0,0.205)	RPTOR(1.0,0.205)	NA	NA	NA	NA	NA	NA	No	ID=17-80918418-80918472-GTCATAGCCACGAGCACCCTCGCCGGA;MOTIFS=GTCATAGCCACGAGCACCCTCGCCGGA;STRUC=(GTCATAGCCACGAGCACCCTCGCCGGA)n	HPRC,HGSVC	No	0.049	Yes	NA,NA	NA	NA
chr17:80918467	499539	DEL	81	0.9231	0.2956	322	RPTOR(1.0,0.205)	RPTOR(1.0,0.205)	RPTOR(1.0,0.205)	NA	NA	NA	NA	NA	NA	No	ID=17-80918418-80918472-GTCATAGCCACGAGCACCCTCGCCGGA;MOTIFS=GTCATAGCCACGAGCACCCTCGCCGGA;STRUC=(GTCATAGCCACGAGCACCCTCGCCGGA)n	HPRC,HGSVC,1KG-ONT	No	0.098	Yes	NA,NA	NA	NA
chr17:80918472	499540	INS	162	0.825	0.6135	5	RPTOR(1.0,0.205)	RPTOR(1.0,0.205)	RPTOR(1.0,0.205)	NA	NA	NA	NA	NA	NA	No	ID=17-80918418-80918472-GTCATAGCCACGAGCACCCTCGCCGGA;MOTIFS=GTCATAGCCACGAGCACCCTCGCCGGA;STRUC=(GTCATAGCCACGAGCACCCTCGCCGGA)n	HPRC,HGSVC,1KG-ONT	Yes	2.238	Yes	NA,NA	NA	NA
chr17:80918495	499541	DEL	54	0.8781	0.4355	22	RPTOR(1.0,0.205)	RPTOR(1.0,0.205)	RPTOR(1.0,0.205)	NA	NA	NA	NA	NA	NA	No	ID=17-80918418-80918472-GTCATAGCCACGAGCACCCTCGCCGGA;MOTIFS=GTCATAGCCACGAGCACCCTCGCCGGA;STRUC=(GTCATAGCCACGAGCACCCTCGCCGGA)n	HPRC,HGSVC	No	0.12	Yes	NA,NA	NA	NA
chr17:80930150	499542	INS	1968	0.8359	0.6086	1	RPTOR(1.0,0.205)	RPTOR(1.0,0.205)	RPTOR(1.0,0.205)	NA	NA	NA	NA	NA	NA	No	ID=17-80930162-80930195-CCCAGCTCATG,17-80930197-80930230-CAGCTCATCCC,17-80930312-80930329-CAGCT,17-80930320-80930354-CTCAGCTCATC,17-80930377-80930394-CAGCT,17-80930448-80930502-CAGCTCATCCC;MOTIFS=CCCAGCTCATG,CAGCT,CAGCTCATCCC,CTCAGCTCATC;STRUC=<VC102912>	HPRC,HGSVC,1KG-ONT	No	0.092	No	NA,NA	NA	NA
chr17:80930153	499543	INS	624	0.7966	0.6894	1	RPTOR(1.0,0.205)	RPTOR(1.0,0.205)	RPTOR(1.0,0.205)	NA	NA	NA	NA	NA	NA	No	ID=17-80930162-80930195-CCCAGCTCATG,17-80930197-80930230-CAGCTCATCCC,17-80930312-80930329-CAGCT,17-80930320-80930354-CTCAGCTCATC,17-80930377-80930394-CAGCT,17-80930448-80930502-CAGCTCATCCC;MOTIFS=CCCAGCTCATG,CAGCT,CAGCTCATCCC,CTCAGCTCATC;STRUC=<VC102912>	NA	Yes	0.092	No	NA,NA	NA	NA
chr17:80930298	499544	INS	970	0.9011	0.3734	52	RPTOR(1.0,0.205)	RPTOR(1.0,0.205)	RPTOR(1.0,0.205)	NA	NA	NA	NA	NA	enhancer	No	ID=17-80930162-80930195-CCCAGCTCATG,17-80930197-80930230-CAGCTCATCCC,17-80930312-80930329-CAGCT,17-80930320-80930354-CTCAGCTCATC,17-80930377-80930394-CAGCT,17-80930448-80930502-CAGCTCATCCC;MOTIFS=CCCAGCTCATG,CAGCT,CAGCTCATCCC,CTCAGCTCATC;STRUC=<VC102912>	HPRC,HGSVC,1KG-ONT	Yes	0.12	Yes	NA,NA	NA	NA
chr17:80930448	499545	INS	1223	0.8736	0.4935	2	RPTOR(1.0,0.205)	RPTOR(1.0,0.205)	RPTOR(1.0,0.205)	NA	NA	NA	NA	NA	enhancer	No	ID=17-80930162-80930195-CCCAGCTCATG,17-80930197-80930230-CAGCTCATCCC,17-80930312-80930329-CAGCT,17-80930320-80930354-CTCAGCTCATC,17-80930377-80930394-CAGCT,17-80930448-80930502-CAGCTCATCCC;MOTIFS=CCCAGCTCATG,CAGCT,CAGCTCATCCC,CTCAGCTCATC;STRUC=<VC102912>	HPRC,HGSVC,1KG-ONT	Yes	0.12	Yes	NA,NA	NA	NA
chr17:80930448	499546	INS	1142	0.8949	0.4094	65	RPTOR(1.0,0.205)	RPTOR(1.0,0.205)	RPTOR(1.0,0.205)	NA	NA	NA	NA	NA	enhancer	No	ID=17-80930162-80930195-CCCAGCTCATG,17-80930197-80930230-CAGCTCATCCC,17-80930312-80930329-CAGCT,17-80930320-80930354-CTCAGCTCATC,17-80930377-80930394-CAGCT,17-80930448-80930502-CAGCTCATCCC;MOTIFS=CCCAGCTCATG,CAGCT,CAGCTCATCCC,CTCAGCTCATC;STRUC=<VC102912>	HPRC,HGSVC,1KG-ONT	Yes	0.12	Yes	NA,NA	NA	NA
chr17:80930448	499547	INS	1023	0.9682	0.1313	555	RPTOR(1.0,0.205)	RPTOR(1.0,0.205)	RPTOR(1.0,0.205)	NA	NA	NA	NA	NA	enhancer	No	ID=17-80930162-80930195-CCCAGCTCATG,17-80930197-80930230-CAGCTCATCCC,17-80930312-80930329-CAGCT,17-80930320-80930354-CTCAGCTCATC,17-80930377-80930394-CAGCT,17-80930448-80930502-CAGCTCATCCC;MOTIFS=CCCAGCTCATG,CAGCT,CAGCTCATCCC,CTCAGCTCATC;STRUC=<VC102912>	HPRC,HGSVC,1KG-ONT	Yes	0.12	Yes	NA,NA	NA	NA
chr17:80930448	499548	INS	2106	0.8638	0.4946	403	RPTOR(1.0,0.205)	RPTOR(1.0,0.205)	RPTOR(1.0,0.205)	NA	NA	NA	NA	NA	enhancer	No	ID=17-80930162-80930195-CCCAGCTCATG,17-80930197-80930230-CAGCTCATCCC,17-80930312-80930329-CAGCT,17-80930320-80930354-CTCAGCTCATC,17-80930377-80930394-CAGCT,17-80930448-80930502-CAGCTCATCCC;MOTIFS=CCCAGCTCATG,CAGCT,CAGCTCATCCC,CTCAGCTCATC;STRUC=<VC102912>	HPRC,HGSVC,1KG-ONT	No	0.12	Yes	NA,NA	NA	NA
chr17:80930448	499549	INS	1845	0.8853	0.3993	638	RPTOR(1.0,0.205)	RPTOR(1.0,0.205)	RPTOR(1.0,0.205)	NA	NA	NA	NA	NA	enhancer	No	ID=17-80930162-80930195-CCCAGCTCATG,17-80930197-80930230-CAGCTCATCCC,17-80930312-80930329-CAGCT,17-80930320-80930354-CTCAGCTCATC,17-80930377-80930394-CAGCT,17-80930448-80930502-CAGCTCATCCC;MOTIFS=CCCAGCTCATG,CAGCT,CAGCTCATCCC,CTCAGCTCATC;STRUC=<VC102912>	HPRC,HGSVC,1KG-ONT	Yes	0.12	Yes	NA,NA	NA	NA
chr17:80943718	499550	INS	60	0.8629	0.538	73	RPTOR(1.0,0.205)	RPTOR(1.0,0.205)	RPTOR(1.0,0.205)	NA	NA	NA	NA	NA	NA	No	NA	HGSVC,1KG-ONT	No	1.768	Yes	NA,NA	NA	NA
chr17:80951081	499551	INS	54	0.8955	0.4237	2	RPTOR(1.0,0.205)	RPTOR(1.0,0.205)	RPTOR(1.0,0.205)	NA	NA	NA	NA	NA	NA	No	NA	HPRC,HGSVC,1KG-ONT	Yes	2.972	Yes	NA,NA	NA	NA
chr17:80951097	499552	INS	53	0.9603	0.1693	505	RPTOR(1.0,0.205)	RPTOR(1.0,0.205)	RPTOR(1.0,0.205)	NA	NA	NA	NA	NA	NA	No	NA	HPRC,HGSVC,1KG-ONT	Yes	2.972	Yes	NA,NA	NA	NA
chr17:80951109	499553	INS	56	0.9342	0.273	109	RPTOR(1.0,0.205)	RPTOR(1.0,0.205)	RPTOR(1.0,0.205)	NA	NA	NA	NA	NA	NA	No	NA	HPRC,HGSVC,1KG-ONT	Yes	2.972	Yes	NA,NA	NA	NA
chr17:80951116	499554	INS	53	0.8934	0.387	167	RPTOR(1.0,0.205)	RPTOR(1.0,0.205)	RPTOR(1.0,0.205)	NA	NA	NA	NA	NA	NA	No	NA	HPRC,HGSVC,1KG-ONT	Yes	2.972	Yes	NA,NA	NA	NA
chr17:80951123	499555	INS	60	0.8406	0.5758	1	RPTOR(1.0,0.205)	RPTOR(1.0,0.205)	RPTOR(1.0,0.205)	NA	NA	NA	NA	NA	NA	No	NA	HPRC,HGSVC,1KG-ONT	Yes	2.972	No	NA,NA	NA	NA
chr17:80951176	499556	INS	56	0.8996	0.3663	15	RPTOR(1.0,0.205)	RPTOR(1.0,0.205)	RPTOR(1.0,0.205)	NA	NA	NA	NA	NA	NA	No	NA	HPRC,HGSVC,1KG-ONT	No	2.972	Yes	NA,NA	NA	NA
chr17:80956840	499557	DEL	69	0.8934	0.3977	3	RPTOR(1.0,0.205)	RPTOR(1.0,0.205)	RPTOR(1.0,0.205)	NA	NA	NA	NA	NA	NA	No	NA	HGSVC	No	0.052	Yes	NA,NA	NA	NA
chr17:80957057	499558	INS	78	0.8435	0.5512	9	RPTOR(1.0,0.205)	RPTOR(1.0,0.205)	RPTOR(1.0,0.205)	NA	NA	NA	NA	NA	NA	No	NA	HGSVC	No	2.037	Yes	NA,NA	NA	NA
chr17:80957069	499559	DEL	156	0.9179	0.3207	1	RPTOR(1.0,0.205)	RPTOR(1.0,0.205)	RPTOR(1.0,0.205)	NA	NA	NA	NA	NA	NA	No	ID=17-80957069-80957356-AGAATTGTCACCCCGGCCTGGACTTGGGAGTTCCAGCTTAGAACTGTCACCCCGGCCTGGACTTGGGAGTTCCAGCTT;MOTIFS=AGAATTGTCACCCCGGCCTGGACTTGGGAGTTCCAGCTTAGAACTGTCACCCCGGCCTGGACTTGGGAGTTCCAGCTT;STRUC=<TR1555041>	NA	No	5.255	No	NA,NA	NA	NA
chr17:80957173	499560	INS	115	0.8803	0.4356	6	RPTOR(1.0,0.205)	RPTOR(1.0,0.205)	RPTOR(1.0,0.205)	NA	NA	NA	NA	NA	NA	No	ID=17-80957069-80957356-AGAATTGTCACCCCGGCCTGGACTTGGGAGTTCCAGCTTAGAACTGTCACCCCGGCCTGGACTTGGGAGTTCCAGCTT;MOTIFS=AGAATTGTCACCCCGGCCTGGACTTGGGAGTTCCAGCTTAGAACTGTCACCCCGGCCTGGACTTGGGAGTTCCAGCTT;STRUC=<TR1555041>	NA	No	0.167	Yes	NA,NA	NA	NA
chr17:80960627	499561	DEL	87	0.9463	0.2144	3	RPTOR(1.0,0.205)	RPTOR(1.0,0.205)	RPTOR(1.0,0.205)	NA	NA	NA	NA	NA	NA	No	NA	HPRC,HGSVC,1KG-ONT	No	1.706	No	NA,NA	NA	NA
chr17:80960744	499562	DEL	87	0.8812	0.4193	36	RPTOR(1.0,0.205)	RPTOR(1.0,0.205)	RPTOR(1.0,0.205)	NA	NA	NA	NA	NA	NA	No	NA	HPRC,HGSVC,1KG-ONT	Yes	0.146	Yes	NA,NA	NA	NA
chr17:80963375	499563	INS	98	0.874	0.6425	5	RPTOR(1.0,0.205)	RPTOR(1.0,0.205)	RPTOR(1.0,0.205)	NA	NA	NA	NA	NA	NA	No	ID=17-80963375-80963605-CCCTGTGCGGCCCTCACCCCGTC,17-80963403-80963633-TGCGGCCCTCACCCCGTCCCCTC,17-80963679-80963702-TGCGGCCCTCACCCCGTCCCCTG,17-80963702-80963813-TGCGGCCCTCACCCCGTCCCCTC;MOTIFS=CCCTGTGCGGCCCTCACCCCGTC,TGCGGCCCTCACCCCGTCCCCTG,TGCGGCCCTCACCCCGTCCCCTC;STRUC=<VC102914>	HPRC,HGSVC,1KG-ONT	No	1.894	Yes	NA,NA	NA	NA
chr17:80963375	499564	INS	438	0.832	0.6672	25	RPTOR(1.0,0.205)	RPTOR(1.0,0.205)	RPTOR(1.0,0.205)	NA	NA	NA	NA	NA	NA	No	ID=17-80963375-80963605-CCCTGTGCGGCCCTCACCCCGTC,17-80963403-80963633-TGCGGCCCTCACCCCGTCCCCTC,17-80963679-80963702-TGCGGCCCTCACCCCGTCCCCTG,17-80963702-80963813-TGCGGCCCTCACCCCGTCCCCTC;MOTIFS=CCCTGTGCGGCCCTCACCCCGTC,TGCGGCCCTCACCCCGTCCCCTG,TGCGGCCCTCACCCCGTCCCCTC;STRUC=<VC102914>	HPRC,HGSVC,1KG-ONT	No	1.894	Yes	NA,NA	NA	NA
chr17:80963375	499565	INS	575	0.8381	0.6004	10	RPTOR(1.0,0.205)	RPTOR(1.0,0.205)	RPTOR(1.0,0.205)	NA	NA	NA	NA	NA	NA	No	ID=17-80963375-80963605-CCCTGTGCGGCCCTCACCCCGTC,17-80963403-80963633-TGCGGCCCTCACCCCGTCCCCTC,17-80963679-80963702-TGCGGCCCTCACCCCGTCCCCTG,17-80963702-80963813-TGCGGCCCTCACCCCGTCCCCTC;MOTIFS=CCCTGTGCGGCCCTCACCCCGTC,TGCGGCCCTCACCCCGTCCCCTG,TGCGGCCCTCACCCCGTCCCCTC;STRUC=<VC102914>	HPRC,HGSVC,1KG-ONT	No	1.894	Yes	NA,NA	NA	NA
chr17:80963375	499566	INS	100	0.8301	0.6261	2	RPTOR(1.0,0.205)	RPTOR(1.0,0.205)	RPTOR(1.0,0.205)	NA	NA	NA	NA	NA	NA	No	ID=17-80963375-80963605-CCCTGTGCGGCCCTCACCCCGTC,17-80963403-80963633-TGCGGCCCTCACCCCGTCCCCTC,17-80963679-80963702-TGCGGCCCTCACCCCGTCCCCTG,17-80963702-80963813-TGCGGCCCTCACCCCGTCCCCTC;MOTIFS=CCCTGTGCGGCCCTCACCCCGTC,TGCGGCCCTCACCCCGTCCCCTG,TGCGGCCCTCACCCCGTCCCCTC;STRUC=<VC102914>	HPRC,HGSVC,1KG-ONT	No	1.894	No	NA,NA	NA	NA
chr17:80963380	499567	DEL	69	0.8439	0.6021	21	RPTOR(1.0,0.205)	RPTOR(1.0,0.205)	RPTOR(1.0,0.205)	NA	NA	NA	NA	NA	NA	No	ID=17-80963375-80963605-CCCTGTGCGGCCCTCACCCCGTC,17-80963403-80963633-TGCGGCCCTCACCCCGTCCCCTC,17-80963679-80963702-TGCGGCCCTCACCCCGTCCCCTG,17-80963702-80963813-TGCGGCCCTCACCCCGTCCCCTC;MOTIFS=CCCTGTGCGGCCCTCACCCCGTC,TGCGGCCCTCACCCCGTCCCCTG,TGCGGCCCTCACCCCGTCCCCTC;STRUC=<VC102914>	HGSVC,1KG-ONT	No	0.046	Yes	NA,NA	NA	NA
chr17:80963385	499568	DEL	276	0.8216	0.6381	7	RPTOR(1.0,0.205)	RPTOR(1.0,0.205)	RPTOR(1.0,0.205)	NA	NA	NA	NA	NA	NA	No	ID=17-80963375-80963605-CCCTGTGCGGCCCTCACCCCGTC,17-80963403-80963633-TGCGGCCCTCACCCCGTCCCCTC,17-80963679-80963702-TGCGGCCCTCACCCCGTCCCCTG,17-80963702-80963813-TGCGGCCCTCACCCCGTCCCCTC;MOTIFS=CCCTGTGCGGCCCTCACCCCGTC,TGCGGCCCTCACCCCGTCCCCTG,TGCGGCCCTCACCCCGTCCCCTC;STRUC=<VC102914>	HPRC,HGSVC,1KG-ONT	Yes	0.084	Yes	NA,NA	NA	NA
chr17:80963403	499569	INS	415	0.823	0.6351	40	RPTOR(1.0,0.205)	RPTOR(1.0,0.205)	RPTOR(1.0,0.205)	NA	NA	NA	NA	NA	NA	No	ID=17-80963375-80963605-CCCTGTGCGGCCCTCACCCCGTC,17-80963403-80963633-TGCGGCCCTCACCCCGTCCCCTC,17-80963679-80963702-TGCGGCCCTCACCCCGTCCCCTG,17-80963702-80963813-TGCGGCCCTCACCCCGTCCCCTC;MOTIFS=CCCTGTGCGGCCCTCACCCCGTC,TGCGGCCCTCACCCCGTCCCCTG,TGCGGCCCTCACCCCGTCCCCTC;STRUC=<VC102914>	HPRC,HGSVC,1KG-ONT	No	1.894	Yes	NA,NA	NA	NA
chr17:80963403	499570	INS	713	0.8251	0.6708	26	RPTOR(1.0,0.205)	RPTOR(1.0,0.205)	RPTOR(1.0,0.205)	NA	NA	NA	NA	NA	NA	No	ID=17-80963375-80963605-CCCTGTGCGGCCCTCACCCCGTC,17-80963403-80963633-TGCGGCCCTCACCCCGTCCCCTC,17-80963679-80963702-TGCGGCCCTCACCCCGTCCCCTG,17-80963702-80963813-TGCGGCCCTCACCCCGTCCCCTC;MOTIFS=CCCTGTGCGGCCCTCACCCCGTC,TGCGGCCCTCACCCCGTCCCCTG,TGCGGCCCTCACCCCGTCCCCTC;STRUC=<VC102914>	HPRC,HGSVC,1KG-ONT	No	1.894	Yes	NA,NA	NA	NA
chr17:80963426	499571	INS	92	0.8987	0.3635	84	RPTOR(1.0,0.205)	RPTOR(1.0,0.205)	RPTOR(1.0,0.205)	NA	NA	NA	NA	NA	NA	No	ID=17-80963375-80963605-CCCTGTGCGGCCCTCACCCCGTC,17-80963403-80963633-TGCGGCCCTCACCCCGTCCCCTC,17-80963679-80963702-TGCGGCCCTCACCCCGTCCCCTG,17-80963702-80963813-TGCGGCCCTCACCCCGTCCCCTC;MOTIFS=CCCTGTGCGGCCCTCACCCCGTC,TGCGGCCCTCACCCCGTCCCCTG,TGCGGCCCTCACCCCGTCCCCTC;STRUC=<VC102914>	HPRC,HGSVC,1KG-ONT	No	1.894	Yes	NA,NA	NA	NA
chr17:80963426	499572	INS	299	0.855	0.5373	114	RPTOR(1.0,0.205)	RPTOR(1.0,0.205)	RPTOR(1.0,0.205)	NA	NA	NA	NA	NA	NA	No	ID=17-80963375-80963605-CCCTGTGCGGCCCTCACCCCGTC,17-80963403-80963633-TGCGGCCCTCACCCCGTCCCCTC,17-80963679-80963702-TGCGGCCCTCACCCCGTCCCCTG,17-80963702-80963813-TGCGGCCCTCACCCCGTCCCCTC;MOTIFS=CCCTGTGCGGCCCTCACCCCGTC,TGCGGCCCTCACCCCGTCCCCTG,TGCGGCCCTCACCCCGTCCCCTC;STRUC=<VC102914>	HPRC,HGSVC,1KG-ONT	No	1.894	Yes	NA,NA	NA	NA
chr17:80963431	499573	DEL	230	0.8599	0.5083	37	RPTOR(1.0,0.205)	RPTOR(1.0,0.205)	RPTOR(1.0,0.205)	NA	NA	NA	NA	NA	NA	No	ID=17-80963375-80963605-CCCTGTGCGGCCCTCACCCCGTC,17-80963403-80963633-TGCGGCCCTCACCCCGTCCCCTC,17-80963679-80963702-TGCGGCCCTCACCCCGTCCCCTG,17-80963702-80963813-TGCGGCCCTCACCCCGTCCCCTC;MOTIFS=CCCTGTGCGGCCCTCACCCCGTC,TGCGGCCCTCACCCCGTCCCCTG,TGCGGCCCTCACCCCGTCCCCTC;STRUC=<VC102914>	HPRC,1KG-ONT	Yes	0.025	Yes	NA,NA	NA	NA
chr17:80963448	499574	INS	184	0.902	0.3672	27	RPTOR(1.0,0.205)	RPTOR(1.0,0.205)	RPTOR(1.0,0.205)	NA	NA	NA	NA	NA	NA	No	ID=17-80963375-80963605-CCCTGTGCGGCCCTCACCCCGTC,17-80963403-80963633-TGCGGCCCTCACCCCGTCCCCTC,17-80963679-80963702-TGCGGCCCTCACCCCGTCCCCTG,17-80963702-80963813-TGCGGCCCTCACCCCGTCCCCTC;MOTIFS=CCCTGTGCGGCCCTCACCCCGTC,TGCGGCCCTCACCCCGTCCCCTG,TGCGGCCCTCACCCCGTCCCCTC;STRUC=<VC102914>	HPRC,HGSVC,1KG-ONT	No	1.894	Yes	NA,NA	NA	NA
chr17:80963448	499575	INS	207	0.8031	0.6906	56	RPTOR(1.0,0.205)	RPTOR(1.0,0.205)	RPTOR(1.0,0.205)	NA	NA	NA	NA	NA	NA	No	ID=17-80963375-80963605-CCCTGTGCGGCCCTCACCCCGTC,17-80963403-80963633-TGCGGCCCTCACCCCGTCCCCTC,17-80963679-80963702-TGCGGCCCTCACCCCGTCCCCTG,17-80963702-80963813-TGCGGCCCTCACCCCGTCCCCTC;MOTIFS=CCCTGTGCGGCCCTCACCCCGTC,TGCGGCCCTCACCCCGTCCCCTG,TGCGGCCCTCACCCCGTCCCCTC;STRUC=<VC102914>	HPRC,HGSVC,1KG-ONT	No	1.894	Yes	NA,NA	NA	NA
chr17:80963449	499576	INS	69	0.8436	0.5765	3	RPTOR(1.0,0.205)	RPTOR(1.0,0.205)	RPTOR(1.0,0.205)	NA	NA	NA	NA	NA	NA	No	ID=17-80963375-80963605-CCCTGTGCGGCCCTCACCCCGTC,17-80963403-80963633-TGCGGCCCTCACCCCGTCCCCTC,17-80963679-80963702-TGCGGCCCTCACCCCGTCCCCTG,17-80963702-80963813-TGCGGCCCTCACCCCGTCCCCTC;MOTIFS=CCCTGTGCGGCCCTCACCCCGTC,TGCGGCCCTCACCCCGTCCCCTG,TGCGGCCCTCACCCCGTCCCCTC;STRUC=<VC102914>	HPRC,HGSVC,1KG-ONT	No	1.894	No	NA,NA	NA	NA
chr17:80963449	499577	INS	391	0.9135	0.3079	94	RPTOR(1.0,0.205)	RPTOR(1.0,0.205)	RPTOR(1.0,0.205)	NA	NA	NA	NA	NA	NA	No	ID=17-80963375-80963605-CCCTGTGCGGCCCTCACCCCGTC,17-80963403-80963633-TGCGGCCCTCACCCCGTCCCCTC,17-80963679-80963702-TGCGGCCCTCACCCCGTCCCCTG,17-80963702-80963813-TGCGGCCCTCACCCCGTCCCCTC;MOTIFS=CCCTGTGCGGCCCTCACCCCGTC,TGCGGCCCTCACCCCGTCCCCTG,TGCGGCCCTCACCCCGTCCCCTC;STRUC=<VC102914>	HPRC,HGSVC,1KG-ONT	No	1.894	Yes	NA,NA	NA	NA
chr17:80963449	499578	INS	779	0.9511	0.4086	13	RPTOR(1.0,0.205)	RPTOR(1.0,0.205)	RPTOR(1.0,0.205)	NA	NA	NA	NA	NA	NA	No	ID=17-80963375-80963605-CCCTGTGCGGCCCTCACCCCGTC,17-80963403-80963633-TGCGGCCCTCACCCCGTCCCCTC,17-80963679-80963702-TGCGGCCCTCACCCCGTCCCCTG,17-80963702-80963813-TGCGGCCCTCACCCCGTCCCCTC;MOTIFS=CCCTGTGCGGCCCTCACCCCGTC,TGCGGCCCTCACCCCGTCCCCTG,TGCGGCCCTCACCCCGTCCCCTC;STRUC=<VC102914>	HPRC,HGSVC,1KG-ONT	No	1.894	Yes	NA,NA	NA	NA
chr17:80963454	499579	DEL	207	0.8235	0.6568	7	RPTOR(1.0,0.205)	RPTOR(1.0,0.205)	RPTOR(1.0,0.205)	NA	NA	NA	NA	NA	NA	No	ID=17-80963375-80963605-CCCTGTGCGGCCCTCACCCCGTC,17-80963403-80963633-TGCGGCCCTCACCCCGTCCCCTC,17-80963679-80963702-TGCGGCCCTCACCCCGTCCCCTG,17-80963702-80963813-TGCGGCCCTCACCCCGTCCCCTC;MOTIFS=CCCTGTGCGGCCCTCACCCCGTC,TGCGGCCCTCACCCCGTCCCCTG,TGCGGCCCTCACCCCGTCCCCTC;STRUC=<VC102914>	HPRC,1KG-ONT	Yes	0.024	No	NA,NA	NA	NA
chr17:80963472	499580	INS	69	0.8303	0.5927	4	RPTOR(1.0,0.205)	RPTOR(1.0,0.205)	RPTOR(1.0,0.205)	NA	NA	NA	NA	NA	NA	No	ID=17-80963375-80963605-CCCTGTGCGGCCCTCACCCCGTC,17-80963403-80963633-TGCGGCCCTCACCCCGTCCCCTC,17-80963679-80963702-TGCGGCCCTCACCCCGTCCCCTG,17-80963702-80963813-TGCGGCCCTCACCCCGTCCCCTC;MOTIFS=CCCTGTGCGGCCCTCACCCCGTC,TGCGGCCCTCACCCCGTCCCCTG,TGCGGCCCTCACCCCGTCCCCTC;STRUC=<VC102914>	HPRC,HGSVC,1KG-ONT	No	1.832	No	NA,NA	NA	NA
chr17:80963495	499581	DEL	253	0.8404	0.6034	9	RPTOR(1.0,0.205)	RPTOR(1.0,0.205)	RPTOR(1.0,0.205)	NA	NA	NA	NA	NA	NA	No	ID=17-80963375-80963605-CCCTGTGCGGCCCTCACCCCGTC,17-80963403-80963633-TGCGGCCCTCACCCCGTCCCCTC,17-80963679-80963702-TGCGGCCCTCACCCCGTCCCCTG,17-80963702-80963813-TGCGGCCCTCACCCCGTCCCCTC;MOTIFS=CCCTGTGCGGCCCTCACCCCGTC,TGCGGCCCTCACCCCGTCCCCTG,TGCGGCCCTCACCCCGTCCCCTC;STRUC=<VC102914>	HPRC,HGSVC,1KG-ONT	Yes	0.023	Yes	NA,NA	NA	NA
chr17:80963541	499584	INS	483	0.8738	0.4455	54	RPTOR(1.0,0.205)	RPTOR(1.0,0.205)	RPTOR(1.0,0.205)	NA	NA	NA	NA	NA	NA	No	ID=17-80963375-80963605-CCCTGTGCGGCCCTCACCCCGTC,17-80963403-80963633-TGCGGCCCTCACCCCGTCCCCTC,17-80963679-80963702-TGCGGCCCTCACCCCGTCCCCTG,17-80963702-80963813-TGCGGCCCTCACCCCGTCCCCTC;MOTIFS=CCCTGTGCGGCCCTCACCCCGTC,TGCGGCCCTCACCCCGTCCCCTG,TGCGGCCCTCACCCCGTCCCCTC;STRUC=<VC102914>	HPRC,HGSVC,1KG-ONT	No	1.832	Yes	NA,NA	NA	NA
chr17:80963542	499585	INS	164	0.92	0.568	32	RPTOR(1.0,0.205)	RPTOR(1.0,0.205)	RPTOR(1.0,0.205)	NA	NA	NA	NA	NA	NA	No	ID=17-80963375-80963605-CCCTGTGCGGCCCTCACCCCGTC,17-80963403-80963633-TGCGGCCCTCACCCCGTCCCCTC,17-80963679-80963702-TGCGGCCCTCACCCCGTCCCCTG,17-80963702-80963813-TGCGGCCCTCACCCCGTCCCCTC;MOTIFS=CCCTGTGCGGCCCTCACCCCGTC,TGCGGCCCTCACCCCGTCCCCTG,TGCGGCCCTCACCCCGTCCCCTC;STRUC=<VC102914>	HPRC,HGSVC,1KG-ONT	No	1.832	Yes	NA,NA	NA	NA
chr17:80963546	499586	DEL	115	0.8098	0.687	86	RPTOR(1.0,0.205)	RPTOR(1.0,0.205)	RPTOR(1.0,0.205)	NA	NA	NA	NA	NA	NA	No	ID=17-80963375-80963605-CCCTGTGCGGCCCTCACCCCGTC,17-80963403-80963633-TGCGGCCCTCACCCCGTCCCCTC,17-80963679-80963702-TGCGGCCCTCACCCCGTCCCCTG,17-80963702-80963813-TGCGGCCCTCACCCCGTCCCCTC;MOTIFS=CCCTGTGCGGCCCTCACCCCGTC,TGCGGCCCTCACCCCGTCCCCTG,TGCGGCCCTCACCCCGTCCCCTC;STRUC=<VC102914>	HPRC	No	0.025	Yes	NA,NA	NA	NA
chr17:80963558	499587	INS	93	0.8284	0.6281	4	RPTOR(1.0,0.205)	RPTOR(1.0,0.205)	RPTOR(1.0,0.205)	NA	NA	NA	NA	NA	NA	No	ID=17-80963375-80963605-CCCTGTGCGGCCCTCACCCCGTC,17-80963403-80963633-TGCGGCCCTCACCCCGTCCCCTC,17-80963679-80963702-TGCGGCCCTCACCCCGTCCCCTG,17-80963702-80963813-TGCGGCCCTCACCCCGTCCCCTC;MOTIFS=CCCTGTGCGGCCCTCACCCCGTC,TGCGGCCCTCACCCCGTCCCCTG,TGCGGCCCTCACCCCGTCCCCTC;STRUC=<VC102914>	HPRC,HGSVC,1KG-ONT	No	1.832	No	NA,NA	NA	NA
chr17:80963563	499588	INS	140	0.798	0.6883	7	RPTOR(1.0,0.205)	RPTOR(1.0,0.205)	RPTOR(1.0,0.205)	NA	NA	NA	NA	NA	NA	No	ID=17-80963375-80963605-CCCTGTGCGGCCCTCACCCCGTC,17-80963403-80963633-TGCGGCCCTCACCCCGTCCCCTC,17-80963679-80963702-TGCGGCCCTCACCCCGTCCCCTG,17-80963702-80963813-TGCGGCCCTCACCCCGTCCCCTC;MOTIFS=CCCTGTGCGGCCCTCACCCCGTC,TGCGGCCCTCACCCCGTCCCCTG,TGCGGCCCTCACCCCGTCCCCTC;STRUC=<VC102914>	HPRC,HGSVC,1KG-ONT	No	1.832	Yes	NA,NA	NA	NA
chr17:80963563	499589	INS	253	0.8443	0.5533	115	RPTOR(1.0,0.205)	RPTOR(1.0,0.205)	RPTOR(1.0,0.205)	NA	NA	NA	NA	NA	NA	No	ID=17-80963375-80963605-CCCTGTGCGGCCCTCACCCCGTC,17-80963403-80963633-TGCGGCCCTCACCCCGTCCCCTC,17-80963679-80963702-TGCGGCCCTCACCCCGTCCCCTG,17-80963702-80963813-TGCGGCCCTCACCCCGTCCCCTC;MOTIFS=CCCTGTGCGGCCCTCACCCCGTC,TGCGGCCCTCACCCCGTCCCCTG,TGCGGCCCTCACCCCGTCCCCTC;STRUC=<VC102914>	HPRC,HGSVC,1KG-ONT	No	1.832	Yes	NA,NA	NA	NA
chr17:80963567	499590	DEL	161	0.8664	0.5334	21	RPTOR(1.0,0.205)	RPTOR(1.0,0.205)	RPTOR(1.0,0.205)	NA	NA	NA	NA	NA	NA	No	ID=17-80963375-80963605-CCCTGTGCGGCCCTCACCCCGTC,17-80963403-80963633-TGCGGCCCTCACCCCGTCCCCTC,17-80963679-80963702-TGCGGCCCTCACCCCGTCCCCTG,17-80963702-80963813-TGCGGCCCTCACCCCGTCCCCTC;MOTIFS=CCCTGTGCGGCCCTCACCCCGTC,TGCGGCCCTCACCCCGTCCCCTG,TGCGGCCCTCACCCCGTCCCCTC;STRUC=<VC102914>	HPRC,1KG-ONT	No	0.024	No	NA,NA	NA	NA
chr17:80963584	499591	INS	71	0.9385	0.2409	1	RPTOR(1.0,0.205)	RPTOR(1.0,0.205)	RPTOR(1.0,0.205)	NA	NA	NA	NA	NA	NA	No	ID=17-80963375-80963605-CCCTGTGCGGCCCTCACCCCGTC,17-80963403-80963633-TGCGGCCCTCACCCCGTCCCCTC,17-80963679-80963702-TGCGGCCCTCACCCCGTCCCCTG,17-80963702-80963813-TGCGGCCCTCACCCCGTCCCCTC;MOTIFS=CCCTGTGCGGCCCTCACCCCGTC,TGCGGCCCTCACCCCGTCCCCTG,TGCGGCCCTCACCCCGTCCCCTC;STRUC=<VC102914>	HPRC,HGSVC,1KG-ONT	No	4.849	No	NA,NA	NA	NA
chr17:80963587	499592	INS	322	0.9645	0.1552	19	RPTOR(1.0,0.205)	RPTOR(1.0,0.205)	RPTOR(1.0,0.205)	NA	NA	NA	NA	NA	NA	No	ID=17-80963375-80963605-CCCTGTGCGGCCCTCACCCCGTC,17-80963403-80963633-TGCGGCCCTCACCCCGTCCCCTC,17-80963679-80963702-TGCGGCCCTCACCCCGTCCCCTG,17-80963702-80963813-TGCGGCCCTCACCCCGTCCCCTC;MOTIFS=CCCTGTGCGGCCCTCACCCCGTC,TGCGGCCCTCACCCCGTCCCCTG,TGCGGCCCTCACCCCGTCCCCTC;STRUC=<VC102914>	HPRC,HGSVC,1KG-ONT	No	1.832	Yes	NA,NA	NA	NA
chr17:80963588	499593	INS	116	0.8264	0.6221	15	RPTOR(1.0,0.205)	RPTOR(1.0,0.205)	RPTOR(1.0,0.205)	NA	NA	NA	NA	NA	NA	No	ID=17-80963375-80963605-CCCTGTGCGGCCCTCACCCCGTC,17-80963403-80963633-TGCGGCCCTCACCCCGTCCCCTC,17-80963679-80963702-TGCGGCCCTCACCCCGTCCCCTG,17-80963702-80963813-TGCGGCCCTCACCCCGTCCCCTC;MOTIFS=CCCTGTGCGGCCCTCACCCCGTC,TGCGGCCCTCACCCCGTCCCCTG,TGCGGCCCTCACCCCGTCCCCTC;STRUC=<VC102914>	HPRC,HGSVC,1KG-ONT	No	1.832	Yes	NA,NA	NA	NA
chr17:80963590	499594	DEL	138	0.7948	0.6992	19	RPTOR(1.0,0.205)	RPTOR(1.0,0.205)	RPTOR(1.0,0.205)	NA	NA	NA	NA	NA	NA	No	ID=17-80963375-80963605-CCCTGTGCGGCCCTCACCCCGTC,17-80963403-80963633-TGCGGCCCTCACCCCGTCCCCTC,17-80963679-80963702-TGCGGCCCTCACCCCGTCCCCTG,17-80963702-80963813-TGCGGCCCTCACCCCGTCCCCTC;MOTIFS=CCCTGTGCGGCCCTCACCCCGTC,TGCGGCCCTCACCCCGTCCCCTG,TGCGGCCCTCACCCCGTCCCCTC;STRUC=<VC102914>	HPRC	No	0.024	No	NA,NA	NA	NA
chr17:80963609	499595	INS	369	0.8049	0.6863	160	RPTOR(1.0,0.205)	RPTOR(1.0,0.205)	RPTOR(1.0,0.205)	NA	NA	NA	NA	NA	NA	No	ID=17-80963375-80963605-CCCTGTGCGGCCCTCACCCCGTC,17-80963403-80963633-TGCGGCCCTCACCCCGTCCCCTC,17-80963679-80963702-TGCGGCCCTCACCCCGTCCCCTG,17-80963702-80963813-TGCGGCCCTCACCCCGTCCCCTC;MOTIFS=CCCTGTGCGGCCCTCACCCCGTC,TGCGGCCCTCACCCCGTCCCCTG,TGCGGCCCTCACCCCGTCCCCTC;STRUC=<VC102914>	HPRC,HGSVC,1KG-ONT	No	1.832	Yes	NA,NA	NA	NA
chr17:80963610	499596	DEL	92	0.8455	0.5794	18	RPTOR(1.0,0.205)	RPTOR(1.0,0.205)	RPTOR(1.0,0.205)	NA	NA	NA	NA	NA	NA	No	ID=17-80963375-80963605-CCCTGTGCGGCCCTCACCCCGTC,17-80963403-80963633-TGCGGCCCTCACCCCGTCCCCTC,17-80963679-80963702-TGCGGCCCTCACCCCGTCCCCTG,17-80963702-80963813-TGCGGCCCTCACCCCGTCCCCTC;MOTIFS=CCCTGTGCGGCCCTCACCCCGTC,TGCGGCCCTCACCCCGTCCCCTG,TGCGGCCCTCACCCCGTCCCCTC;STRUC=<VC102914>	HPRC,HGSVC,1KG-ONT	No	0.025	Yes	NA,NA	NA	NA
chr17:80963625	499597	INS	95	0.933	0.2698	12	RPTOR(1.0,0.205)	RPTOR(1.0,0.205)	RPTOR(1.0,0.205)	NA	NA	NA	NA	NA	NA	No	ID=17-80963375-80963605-CCCTGTGCGGCCCTCACCCCGTC,17-80963403-80963633-TGCGGCCCTCACCCCGTCCCCTC,17-80963679-80963702-TGCGGCCCTCACCCCGTCCCCTG,17-80963702-80963813-TGCGGCCCTCACCCCGTCCCCTC;MOTIFS=CCCTGTGCGGCCCTCACCCCGTC,TGCGGCCCTCACCCCGTCCCCTG,TGCGGCCCTCACCCCGTCCCCTC;STRUC=<VC102914>	HPRC,HGSVC,1KG-ONT	Yes	1.832	Yes	NA,NA	NA	NA
chr17:80963633	499598	INS	644	0.8437	0.5755	19	RPTOR(1.0,0.205)	RPTOR(1.0,0.205)	RPTOR(1.0,0.205)	NA	NA	NA	NA	NA	NA	No	ID=17-80963375-80963605-CCCTGTGCGGCCCTCACCCCGTC,17-80963403-80963633-TGCGGCCCTCACCCCGTCCCCTC,17-80963679-80963702-TGCGGCCCTCACCCCGTCCCCTG,17-80963702-80963813-TGCGGCCCTCACCCCGTCCCCTC;MOTIFS=CCCTGTGCGGCCCTCACCCCGTC,TGCGGCCCTCACCCCGTCCCCTG,TGCGGCCCTCACCCCGTCCCCTC;STRUC=<VC102914>	HPRC,HGSVC,1KG-ONT	No	1.832	No	NA,NA	NA	NA
chr17:80963638	499599	INS	115	0.831	0.6095	57	RPTOR(1.0,0.205)	RPTOR(1.0,0.205)	RPTOR(1.0,0.205)	NA	NA	NA	NA	NA	NA	No	ID=17-80963375-80963605-CCCTGTGCGGCCCTCACCCCGTC,17-80963403-80963633-TGCGGCCCTCACCCCGTCCCCTC,17-80963679-80963702-TGCGGCCCTCACCCCGTCCCCTG,17-80963702-80963813-TGCGGCCCTCACCCCGTCCCCTC;MOTIFS=CCCTGTGCGGCCCTCACCCCGTC,TGCGGCCCTCACCCCGTCCCCTG,TGCGGCCCTCACCCCGTCCCCTC;STRUC=<VC102914>	HPRC,HGSVC,1KG-ONT	Yes	1.832	Yes	NA,NA	NA	NA
chr17:80963656	499600	INS	230	0.8145	0.6458	44	RPTOR(1.0,0.205)	RPTOR(1.0,0.205)	RPTOR(1.0,0.205)	NA	NA	NA	NA	NA	NA	No	ID=17-80963375-80963605-CCCTGTGCGGCCCTCACCCCGTC,17-80963403-80963633-TGCGGCCCTCACCCCGTCCCCTC,17-80963679-80963702-TGCGGCCCTCACCCCGTCCCCTG,17-80963702-80963813-TGCGGCCCTCACCCCGTCCCCTC;MOTIFS=CCCTGTGCGGCCCTCACCCCGTC,TGCGGCCCTCACCCCGTCCCCTG,TGCGGCCCTCACCCCGTCCCCTC;STRUC=<VC102914>	HPRC,HGSVC,1KG-ONT	No	1.832	Yes	NA,NA	NA	NA
chr17:80963659	499601	INS	95	0.8715	0.525	12	RPTOR(1.0,0.205)	RPTOR(1.0,0.205)	RPTOR(1.0,0.205)	NA	NA	NA	NA	NA	NA	No	ID=17-80963375-80963605-CCCTGTGCGGCCCTCACCCCGTC,17-80963403-80963633-TGCGGCCCTCACCCCGTCCCCTC,17-80963679-80963702-TGCGGCCCTCACCCCGTCCCCTG,17-80963702-80963813-TGCGGCCCTCACCCCGTCCCCTC;MOTIFS=CCCTGTGCGGCCCTCACCCCGTC,TGCGGCCCTCACCCCGTCCCCTG,TGCGGCCCTCACCCCGTCCCCTC;STRUC=<VC102914>	HPRC,HGSVC,1KG-ONT	Yes	1.832	Yes	NA,NA	NA	NA
chr17:80963679	499602	INS	138	0.8638	0.4941	75	RPTOR(1.0,0.205)	RPTOR(1.0,0.205)	RPTOR(1.0,0.205)	NA	NA	NA	NA	NA	NA	No	ID=17-80963375-80963605-CCCTGTGCGGCCCTCACCCCGTC,17-80963403-80963633-TGCGGCCCTCACCCCGTCCCCTC,17-80963679-80963702-TGCGGCCCTCACCCCGTCCCCTG,17-80963702-80963813-TGCGGCCCTCACCCCGTCCCCTC;MOTIFS=CCCTGTGCGGCCCTCACCCCGTC,TGCGGCCCTCACCCCGTCCCCTG,TGCGGCCCTCACCCCGTCCCCTC;STRUC=<VC102914>	HPRC,HGSVC,1KG-ONT	Yes	0.142	Yes	NA,NA	NA	NA
chr17:80963694	499603	INS	984	0.9399	0.2617	43	RPTOR(1.0,0.205)	RPTOR(1.0,0.205)	RPTOR(1.0,0.205)	NA	NA	NA	NA	NA	NA	No	ID=17-80963375-80963605-CCCTGTGCGGCCCTCACCCCGTC,17-80963403-80963633-TGCGGCCCTCACCCCGTCCCCTC,17-80963679-80963702-TGCGGCCCTCACCCCGTCCCCTG,17-80963702-80963813-TGCGGCCCTCACCCCGTCCCCTC;MOTIFS=CCCTGTGCGGCCCTCACCCCGTC,TGCGGCCCTCACCCCGTCCCCTG,TGCGGCCCTCACCCCGTCCCCTC;STRUC=<VC102914>	HPRC,HGSVC,1KG-ONT	No	0.142	Yes	NA,NA	NA	NA
chr17:80963702	499604	INS	529	0.9064	0.4142	17	RPTOR(1.0,0.205)	RPTOR(1.0,0.205)	RPTOR(1.0,0.205)	NA	NA	NA	NA	NA	NA	No	ID=17-80963375-80963605-CCCTGTGCGGCCCTCACCCCGTC,17-80963403-80963633-TGCGGCCCTCACCCCGTCCCCTC,17-80963679-80963702-TGCGGCCCTCACCCCGTCCCCTG,17-80963702-80963813-TGCGGCCCTCACCCCGTCCCCTC;MOTIFS=CCCTGTGCGGCCCTCACCCCGTC,TGCGGCCCTCACCCCGTCCCCTG,TGCGGCCCTCACCCCGTCCCCTC;STRUC=<VC102914>	HPRC,HGSVC,1KG-ONT	No	0.142	Yes	NA,NA	NA	NA
chr17:80963713	499605	INS	94	0.8288	0.6158	13	RPTOR(1.0,0.205)	RPTOR(1.0,0.205)	RPTOR(1.0,0.205)	NA	NA	NA	NA	NA	NA	No	ID=17-80963375-80963605-CCCTGTGCGGCCCTCACCCCGTC,17-80963403-80963633-TGCGGCCCTCACCCCGTCCCCTC,17-80963679-80963702-TGCGGCCCTCACCCCGTCCCCTG,17-80963702-80963813-TGCGGCCCTCACCCCGTCCCCTC;MOTIFS=CCCTGTGCGGCCCTCACCCCGTC,TGCGGCCCTCACCCCGTCCCCTG,TGCGGCCCTCACCCCGTCCCCTC;STRUC=<VC102914>	HPRC,HGSVC,1KG-ONT	Yes	2.13	Yes	NA,NA	NA	NA
chr17:80963717	499606	INS	914	0.8367	0.5959	37	RPTOR(1.0,0.205)	RPTOR(1.0,0.205)	RPTOR(1.0,0.205)	NA	NA	NA	NA	NA	NA	No	ID=17-80963375-80963605-CCCTGTGCGGCCCTCACCCCGTC,17-80963403-80963633-TGCGGCCCTCACCCCGTCCCCTC,17-80963679-80963702-TGCGGCCCTCACCCCGTCCCCTG,17-80963702-80963813-TGCGGCCCTCACCCCGTCCCCTC;MOTIFS=CCCTGTGCGGCCCTCACCCCGTC,TGCGGCCCTCACCCCGTCCCCTG,TGCGGCCCTCACCCCGTCCCCTC;STRUC=<VC102914>	HPRC,HGSVC,1KG-ONT	No	0.142	Yes	NA,NA	NA	NA
chr17:80963720	499607	INS	99	0.8136	0.6803	4	RPTOR(1.0,0.205)	RPTOR(1.0,0.205)	RPTOR(1.0,0.205)	NA	NA	NA	NA	NA	NA	No	ID=17-80963375-80963605-CCCTGTGCGGCCCTCACCCCGTC,17-80963403-80963633-TGCGGCCCTCACCCCGTCCCCTC,17-80963679-80963702-TGCGGCCCTCACCCCGTCCCCTG,17-80963702-80963813-TGCGGCCCTCACCCCGTCCCCTC;MOTIFS=CCCTGTGCGGCCCTCACCCCGTC,TGCGGCCCTCACCCCGTCCCCTG,TGCGGCCCTCACCCCGTCCCCTC;STRUC=<VC102914>	HPRC,HGSVC,1KG-ONT	Yes	0.142	Yes	NA,NA	NA	NA
chr17:80963725	499609	INS	276	0.9597	0.1673	126	RPTOR(1.0,0.205)	RPTOR(1.0,0.205)	RPTOR(1.0,0.205)	NA	NA	NA	NA	NA	NA	No	ID=17-80963375-80963605-CCCTGTGCGGCCCTCACCCCGTC,17-80963403-80963633-TGCGGCCCTCACCCCGTCCCCTC,17-80963679-80963702-TGCGGCCCTCACCCCGTCCCCTG,17-80963702-80963813-TGCGGCCCTCACCCCGTCCCCTC;MOTIFS=CCCTGTGCGGCCCTCACCCCGTC,TGCGGCCCTCACCCCGTCCCCTG,TGCGGCCCTCACCCCGTCCCCTC;STRUC=<VC102914>	HPRC,HGSVC,1KG-ONT	No	0.142	Yes	NA,NA	NA	NA
chr17:80963725	499608	INS	866	0.8247	0.6239	23	RPTOR(1.0,0.205)	RPTOR(1.0,0.205)	RPTOR(1.0,0.205)	NA	NA	NA	NA	NA	NA	No	ID=17-80963375-80963605-CCCTGTGCGGCCCTCACCCCGTC,17-80963403-80963633-TGCGGCCCTCACCCCGTCCCCTC,17-80963679-80963702-TGCGGCCCTCACCCCGTCCCCTG,17-80963702-80963813-TGCGGCCCTCACCCCGTCCCCTC;MOTIFS=CCCTGTGCGGCCCTCACCCCGTC,TGCGGCCCTCACCCCGTCCCCTG,TGCGGCCCTCACCCCGTCCCCTC;STRUC=<VC102914>	HPRC,HGSVC,1KG-ONT	No	0.142	Yes	NA,NA	NA	NA
chr17:80963776	499610	INS	70	0.8907	0.4286	4	RPTOR(1.0,0.205)	RPTOR(1.0,0.205)	RPTOR(1.0,0.205)	NA	NA	NA	NA	NA	NA	No	ID=17-80963375-80963605-CCCTGTGCGGCCCTCACCCCGTC,17-80963403-80963633-TGCGGCCCTCACCCCGTCCCCTC,17-80963679-80963702-TGCGGCCCTCACCCCGTCCCCTG,17-80963702-80963813-TGCGGCCCTCACCCCGTCCCCTC;MOTIFS=CCCTGTGCGGCCCTCACCCCGTC,TGCGGCCCTCACCCCGTCCCCTG,TGCGGCCCTCACCCCGTCCCCTC;STRUC=<VC102914>	HPRC,HGSVC,1KG-ONT	Yes	0.142	Yes	NA,NA	NA	NA
chr17:80963777	499611	INS	89	0.8673	0.5073	9	RPTOR(1.0,0.205)	RPTOR(1.0,0.205)	RPTOR(1.0,0.205)	NA	NA	NA	NA	NA	NA	No	ID=17-80963375-80963605-CCCTGTGCGGCCCTCACCCCGTC,17-80963403-80963633-TGCGGCCCTCACCCCGTCCCCTC,17-80963679-80963702-TGCGGCCCTCACCCCGTCCCCTG,17-80963702-80963813-TGCGGCCCTCACCCCGTCCCCTC;MOTIFS=CCCTGTGCGGCCCTCACCCCGTC,TGCGGCCCTCACCCCGTCCCCTG,TGCGGCCCTCACCCCGTCCCCTC;STRUC=<VC102914>	HPRC,HGSVC,1KG-ONT	Yes	0.142	Yes	NA,NA	NA	NA
chr17:80963789	499612	INS	72	0.8027	0.6524	3	RPTOR(1.0,0.205)	RPTOR(1.0,0.205)	RPTOR(1.0,0.205)	NA	NA	NA	NA	NA	NA	No	ID=17-80963375-80963605-CCCTGTGCGGCCCTCACCCCGTC,17-80963403-80963633-TGCGGCCCTCACCCCGTCCCCTC,17-80963679-80963702-TGCGGCCCTCACCCCGTCCCCTG,17-80963702-80963813-TGCGGCCCTCACCCCGTCCCCTC;MOTIFS=CCCTGTGCGGCCCTCACCCCGTC,TGCGGCCCTCACCCCGTCCCCTG,TGCGGCCCTCACCCCGTCCCCTC;STRUC=<VC102914>	HPRC,HGSVC,1KG-ONT	Yes	0.142	No	NA,NA	NA	NA
chr17:80963799	499613	INS	123	0.8096	0.6655	7	RPTOR(1.0,0.205)	RPTOR(1.0,0.205)	RPTOR(1.0,0.205)	NA	NA	NA	NA	NA	NA	No	ID=17-80963375-80963605-CCCTGTGCGGCCCTCACCCCGTC,17-80963403-80963633-TGCGGCCCTCACCCCGTCCCCTC,17-80963679-80963702-TGCGGCCCTCACCCCGTCCCCTG,17-80963702-80963813-TGCGGCCCTCACCCCGTCCCCTC;MOTIFS=CCCTGTGCGGCCCTCACCCCGTC,TGCGGCCCTCACCCCGTCCCCTG,TGCGGCCCTCACCCCGTCCCCTC;STRUC=<VC102914>	HPRC,HGSVC,1KG-ONT	Yes	0.142	No	NA,NA	NA	NA
chr17:80963809	499615	INS	161	0.816	0.6576	8	RPTOR(1.0,0.205)	RPTOR(1.0,0.205)	RPTOR(1.0,0.205)	NA	NA	NA	NA	NA	NA	No	ID=17-80963375-80963605-CCCTGTGCGGCCCTCACCCCGTC,17-80963403-80963633-TGCGGCCCTCACCCCGTCCCCTC,17-80963679-80963702-TGCGGCCCTCACCCCGTCCCCTG,17-80963702-80963813-TGCGGCCCTCACCCCGTCCCCTC;MOTIFS=CCCTGTGCGGCCCTCACCCCGTC,TGCGGCCCTCACCCCGTCCCCTG,TGCGGCCCTCACCCCGTCCCCTC;STRUC=<VC102914>	HPRC,HGSVC,1KG-ONT	Yes	1.832	Yes	NA,NA	NA	NA
chr17:80963809	499616	INS	120	0.8507	0.5715	9	RPTOR(1.0,0.205)	RPTOR(1.0,0.205)	RPTOR(1.0,0.205)	NA	NA	NA	NA	NA	NA	No	ID=17-80963375-80963605-CCCTGTGCGGCCCTCACCCCGTC,17-80963403-80963633-TGCGGCCCTCACCCCGTCCCCTC,17-80963679-80963702-TGCGGCCCTCACCCCGTCCCCTG,17-80963702-80963813-TGCGGCCCTCACCCCGTCCCCTC;MOTIFS=CCCTGTGCGGCCCTCACCCCGTC,TGCGGCCCTCACCCCGTCCCCTG,TGCGGCCCTCACCCCGTCCCCTC;STRUC=<VC102914>	HPRC,HGSVC,1KG-ONT	Yes	1.832	Yes	NA,NA	NA	NA
chr17:80963809	499614	INS	52	0.8069	0.6764	12	RPTOR(1.0,0.205)	RPTOR(1.0,0.205)	RPTOR(1.0,0.205)	NA	NA	NA	NA	NA	NA	No	ID=17-80963375-80963605-CCCTGTGCGGCCCTCACCCCGTC,17-80963403-80963633-TGCGGCCCTCACCCCGTCCCCTC,17-80963679-80963702-TGCGGCCCTCACCCCGTCCCCTG,17-80963702-80963813-TGCGGCCCTCACCCCGTCCCCTC;MOTIFS=CCCTGTGCGGCCCTCACCCCGTC,TGCGGCCCTCACCCCGTCCCCTG,TGCGGCCCTCACCCCGTCCCCTC;STRUC=<VC102914>	HPRC,HGSVC	No	1.832	Yes	NA,NA	NA	NA
chr17:80963813	499617	INS	327	0.9161	0.3367	114	RPTOR(1.0,0.205)	RPTOR(1.0,0.205)	RPTOR(1.0,0.205)	NA	NA	NA	NA	NA	NA	No	ID=17-80963375-80963605-CCCTGTGCGGCCCTCACCCCGTC,17-80963403-80963633-TGCGGCCCTCACCCCGTCCCCTC,17-80963679-80963702-TGCGGCCCTCACCCCGTCCCCTG,17-80963702-80963813-TGCGGCCCTCACCCCGTCCCCTC;MOTIFS=CCCTGTGCGGCCCTCACCCCGTC,TGCGGCCCTCACCCCGTCCCCTG,TGCGGCCCTCACCCCGTCCCCTC;STRUC=<VC102914>	HPRC,HGSVC,1KG-ONT	No	1.832	Yes	NA,NA	NA	NA
chr17:80963813	499618	INS	350	0.867	0.4811	175	RPTOR(1.0,0.205)	RPTOR(1.0,0.205)	RPTOR(1.0,0.205)	NA	NA	NA	NA	NA	NA	No	ID=17-80963375-80963605-CCCTGTGCGGCCCTCACCCCGTC,17-80963403-80963633-TGCGGCCCTCACCCCGTCCCCTC,17-80963679-80963702-TGCGGCCCTCACCCCGTCCCCTG,17-80963702-80963813-TGCGGCCCTCACCCCGTCCCCTC;MOTIFS=CCCTGTGCGGCCCTCACCCCGTC,TGCGGCCCTCACCCCGTCCCCTG,TGCGGCCCTCACCCCGTCCCCTC;STRUC=<VC102914>	HPRC,HGSVC,1KG-ONT	No	1.832	Yes	NA,NA	NA	NA
chr17:80971543	499619	DEL	1481	0.8811	0.4356	81	NA	NA	NA	NA	NA	NA	NA	NA	NA	No	ID=17-80972576-80972585-AGG;MOTIFS=AGG;STRUC=<TR1555055>,ID=17-80972875-80972890-A;MOTIFS=A;STRUC=<TR1555056>	HPRC,HGSVC,1KG-ONT	Yes	0.172	Yes	NA,NA	NA	NA
chr17:80980920	499620	INS	108	0.8596	0.5382	118	NA	NA	NA	NA	NA	NA	NA	NA	enhancer	No	NA	HPRC,HGSVC	Yes	1.9	Yes	NA,NA	NA	NA
chr17:80984329	499622	INS	322	0.9089	0.3982	6	NA	NA	NA	NA	NA	NA	NA	NA	NA	No	NA	NA	Yes	1.9	Yes	NA,NA	NA	NA
chr17:80984329	499621	INS	1360	0.8383	0.6132	1	NA	NA	NA	NA	NA	NA	NA	NA	NA	No	NA	NA	Yes	1.9	No	NA,NA	NA	NA
chr17:80987296	499623	DEL	54	0.8818	0.4387	1	NA	NA	NA	NA	NA	NA	NA	NA	enhancer	No	NA	NA	No	0.119	No	NA,NA	NA	NA
chr17:80994696	499625	INS	157	0.8186	0.6472	1	CHMP6(0.76147,0.599)	NA	NA	NA	NA	NA	NA	NA	NA	No	ID=17-80994564-80994574-CT,17-80994587-80994596-AGC;MOTIFS=AGC,CT;STRUC=<VC102922>	NA	No	11.21	No	NA,NA	NA	NA
chr17:80994696	499626	DEL	78	0.8564	0.5329	589	CHMP6(0.76147,0.599)	NA	NA	NA	NA	NA	NA	NA	NA	No	ID=17-80994564-80994574-CT,17-80994587-80994596-AGC;MOTIFS=AGC,CT;STRUC=<VC102922>,ID=17-80994696-80994976-GGGGCCCGGGCAGCGTGGGCACCCTGTCGGCTGGGGTGG;MOTIFS=GGGGCCCGGGCAGCGTGGGCACCCTGTCGGCTGGGGTGG;STRUC=<TR1555103>	HPRC,HGSVC,1KG-ONT	No	5.633	Yes	NA,NA	NA	NA
chr17:80994696	499627	DEL	117	0.8705	0.4858	4	CHMP6(0.76147,0.599)	NA	NA	NA	NA	NA	NA	NA	NA	No	ID=17-80994564-80994574-CT,17-80994587-80994596-AGC;MOTIFS=AGC,CT;STRUC=<VC102922>,ID=17-80994696-80994976-GGGGCCCGGGCAGCGTGGGCACCCTGTCGGCTGGGGTGG;MOTIFS=GGGGCCCGGGCAGCGTGGGCACCCTGTCGGCTGGGGTGG;STRUC=<TR1555103>	HGSVC	Yes	5.021	No	NA,NA	NA	NA
chr17:80994696	499624	INS	78	0.835	0.5973	44	CHMP6(0.76147,0.599)	NA	NA	NA	NA	NA	NA	NA	NA	No	ID=17-80994564-80994574-CT,17-80994587-80994596-AGC;MOTIFS=AGC,CT;STRUC=<VC102922>	HPRC,HGSVC,1KG-ONT	No	11.21	Yes	NA,NA	NA	NA
chr17:80994704	499628	INS	74	0.8595	0.5217	1	CHMP6(0.76147,0.599)	NA	NA	NA	NA	NA	NA	NA	NA	No	ID=17-80994564-80994574-CT,17-80994587-80994596-AGC;MOTIFS=AGC,CT;STRUC=<VC102922>,ID=17-80994696-80994976-GGGGCCCGGGCAGCGTGGGCACCCTGTCGGCTGGGGTGG;MOTIFS=GGGGCCCGGGCAGCGTGGGCACCCTGTCGGCTGGGGTGG;STRUC=<TR1555103>	HPRC,HGSVC,1KG-ONT	No	2.941	No	NA,NA	NA	NA
chr17:80997350	499629	INS	71	0.9472	0.4487	2	CHMP6(0.76147,0.599)	NA	NA	NA	NA	NA	NA	NA	NA	No	NA	HPRC	Yes	9.453	Yes	NA,NA	NA	NA
chr17:81007858	499630	INS	1633	0.9852	0.0576	999	CHMP6(0.76147,0.599)	NA	NA	NA	NA	NA	NA	NA	NA	No	NA	HPRC,HGSVC,1KG-ONT	No	0.135	Yes	NA,NA	NA	NA
chr17:81016480	499632	INS	358	0.8162	0.6924	1	NA	NA	NA	NA	NA	NA	NA	NA	NA	No	NA	NA	Yes	7.431	No	NA,NA	NA	NA
chr17:81022651	499633	DEL	86	0.8122	0.6647	31	NA	NA	NA	NA	NA	NA	NA	NA	NA	No	ID=17-81022741-81022781-GGGGGAGGGGCCACCAGGGT,17-81022761-81022828-GGGGGAGGGGCCACCAGGGC,17-81022902-81022962-GGGGAGGGGCCACCAGGGCG;MOTIFS=GGGGGAGGGGCCACCAGGGC,GGGGGAGGGGCCACCAGGGT,GGGGAGGGGCCACCAGGGCG;STRUC=<VC102929>	HPRC,HGSVC,1KG-ONT	No	0.061	Yes	NA,NA	NA	NA
chr17:81022664	499634	DEL	100	0.899	0.3558	20	NA	NA	NA	NA	NA	NA	NA	NA	NA	No	ID=17-81022741-81022781-GGGGGAGGGGCCACCAGGGT,17-81022761-81022828-GGGGGAGGGGCCACCAGGGC,17-81022902-81022962-GGGGAGGGGCCACCAGGGCG;MOTIFS=GGGGGAGGGGCCACCAGGGC,GGGGGAGGGGCCACCAGGGT,GGGGAGGGGCCACCAGGGCG;STRUC=<VC102929>	HPRC,HGSVC,1KG-ONT	No	0.053	No	NA,NA	NA	NA
chr17:81022668	499635	DEL	61	0.8501	0.6315	128	NA	NA	NA	NA	NA	NA	NA	NA	NA	No	ID=17-81022741-81022781-GGGGGAGGGGCCACCAGGGT,17-81022761-81022828-GGGGGAGGGGCCACCAGGGC,17-81022902-81022962-GGGGAGGGGCCACCAGGGCG;MOTIFS=GGGGGAGGGGCCACCAGGGC,GGGGGAGGGGCCACCAGGGT,GGGGAGGGGCCACCAGGGCG;STRUC=<VC102929>	HPRC,HGSVC,1KG-ONT	No	0.053	Yes	NA,NA	NA	NA
chr17:81022669	499636	DEL	280	0.8559	0.6909	4	NA	NA	NA	NA	NA	NA	NA	NA	NA	No	ID=17-81022741-81022781-GGGGGAGGGGCCACCAGGGT,17-81022761-81022828-GGGGGAGGGGCCACCAGGGC,17-81022902-81022962-GGGGAGGGGCCACCAGGGCG;MOTIFS=GGGGGAGGGGCCACCAGGGC,GGGGGAGGGGCCACCAGGGT,GGGGAGGGGCCACCAGGGCG;STRUC=<VC102929>	HPRC,1KG-ONT	No	0.715	Yes	NA,NA	NA	NA
chr17:81022702	499637	INS	120	0.8252	0.6477	3	NA	NA	NA	NA	NA	NA	NA	NA	NA	No	ID=17-81022741-81022781-GGGGGAGGGGCCACCAGGGT,17-81022761-81022828-GGGGGAGGGGCCACCAGGGC,17-81022902-81022962-GGGGAGGGGCCACCAGGGCG;MOTIFS=GGGGGAGGGGCCACCAGGGC,GGGGGAGGGGCCACCAGGGT,GGGGAGGGGCCACCAGGGCG;STRUC=<VC102929>	HPRC,HGSVC,1KG-ONT	No	0.142	Yes	NA,NA	NA	NA
chr17:81022711	499641	DEL	200	0.9816	0.0712	205	NA	NA	NA	NA	NA	NA	NA	NA	NA	No	ID=17-81022741-81022781-GGGGGAGGGGCCACCAGGGT,17-81022761-81022828-GGGGGAGGGGCCACCAGGGC,17-81022902-81022962-GGGGAGGGGCCACCAGGGCG;MOTIFS=GGGGGAGGGGCCACCAGGGC,GGGGGAGGGGCCACCAGGGT,GGGGAGGGGCCACCAGGGCG;STRUC=<VC102929>	HPRC,HGSVC,1KG-ONT	No	0.04	Yes	NA,NA	NA	NA
chr17:81022711	499638	DEL	60	0.9	0.401	24	NA	NA	NA	NA	NA	NA	NA	NA	NA	No	ID=17-81022741-81022781-GGGGGAGGGGCCACCAGGGT,17-81022761-81022828-GGGGGAGGGGCCACCAGGGC,17-81022902-81022962-GGGGAGGGGCCACCAGGGCG;MOTIFS=GGGGGAGGGGCCACCAGGGC,GGGGGAGGGGCCACCAGGGT,GGGGAGGGGCCACCAGGGCG;STRUC=<VC102929>	HPRC,HGSVC,1KG-ONT	No	0.038	Yes	NA,NA	NA	NA
chr17:81022711	499639	DEL	80	0.8379	0.5901	17	NA	NA	NA	NA	NA	NA	NA	NA	NA	No	ID=17-81022741-81022781-GGGGGAGGGGCCACCAGGGT,17-81022761-81022828-GGGGGAGGGGCCACCAGGGC,17-81022902-81022962-GGGGAGGGGCCACCAGGGCG;MOTIFS=GGGGGAGGGGCCACCAGGGC,GGGGGAGGGGCCACCAGGGT,GGGGAGGGGCCACCAGGGCG;STRUC=<VC102929>	HPRC,HGSVC,1KG-ONT	No	0.043	Yes	NA,NA	NA	NA
chr17:81022711	499640	DEL	120	0.8756	0.4511	62	NA	NA	NA	NA	NA	NA	NA	NA	NA	No	ID=17-81022741-81022781-GGGGGAGGGGCCACCAGGGT,17-81022761-81022828-GGGGGAGGGGCCACCAGGGC,17-81022902-81022962-GGGGAGGGGCCACCAGGGCG;MOTIFS=GGGGGAGGGGCCACCAGGGC,GGGGGAGGGGCCACCAGGGT,GGGGAGGGGCCACCAGGGCG;STRUC=<VC102929>	HPRC,HGSVC,1KG-ONT	No	0.047	Yes	NA,NA	NA	NA
chr17:81022718	499642	INS	79	0.8353	0.6711	231	NA	NA	NA	NA	NA	NA	NA	NA	NA	No	ID=17-81022741-81022781-GGGGGAGGGGCCACCAGGGT,17-81022761-81022828-GGGGGAGGGGCCACCAGGGC,17-81022902-81022962-GGGGAGGGGCCACCAGGGCG;MOTIFS=GGGGGAGGGGCCACCAGGGC,GGGGGAGGGGCCACCAGGGT,GGGGAGGGGCCACCAGGGCG;STRUC=<VC102929>	HGSVC	No	0.142	Yes	NA,NA	NA	NA
chr17:81022781	499643	INS	120	0.8077	0.6823	6	NA	NA	NA	NA	NA	NA	NA	NA	NA	No	ID=17-81022741-81022781-GGGGGAGGGGCCACCAGGGT,17-81022761-81022828-GGGGGAGGGGCCACCAGGGC,17-81022902-81022962-GGGGAGGGGCCACCAGGGCG;MOTIFS=GGGGGAGGGGCCACCAGGGC,GGGGGAGGGGCCACCAGGGT,GGGGAGGGGCCACCAGGGCG;STRUC=<VC102929>	HPRC,HGSVC,1KG-ONT	No	2.13	No	NA,NA	NA	NA
chr17:81022796	499644	DEL	180	0.8101	0.6803	272	NA	NA	NA	NA	NA	NA	NA	NA	NA	No	ID=17-81022741-81022781-GGGGGAGGGGCCACCAGGGT,17-81022761-81022828-GGGGGAGGGGCCACCAGGGC,17-81022902-81022962-GGGGAGGGGCCACCAGGGCG;MOTIFS=GGGGGAGGGGCCACCAGGGC,GGGGGAGGGGCCACCAGGGT,GGGGAGGGGCCACCAGGGCG;STRUC=<VC102929>	HPRC,HGSVC,1KG-ONT	No	0.04	Yes	NA,NA	NA	NA
chr17:81022801	499645	DEL	140	0.8218	0.6507	110	NA	NA	NA	NA	NA	NA	NA	NA	NA	No	ID=17-81022741-81022781-GGGGGAGGGGCCACCAGGGT,17-81022761-81022828-GGGGGAGGGGCCACCAGGGC,17-81022902-81022962-GGGGAGGGGCCACCAGGGCG;MOTIFS=GGGGGAGGGGCCACCAGGGC,GGGGGAGGGGCCACCAGGGT,GGGGAGGGGCCACCAGGGCG;STRUC=<VC102929>	HPRC,HGSVC,1KG-ONT	No	0.04	Yes	NA,NA	NA	NA
chr17:81022802	499646	DEL	100	0.905	0.5149	152	NA	NA	NA	NA	NA	NA	NA	NA	NA	No	ID=17-81022741-81022781-GGGGGAGGGGCCACCAGGGT,17-81022761-81022828-GGGGGAGGGGCCACCAGGGC,17-81022902-81022962-GGGGAGGGGCCACCAGGGCG;MOTIFS=GGGGGAGGGGCCACCAGGGC,GGGGGAGGGGCCACCAGGGT,GGGGAGGGGCCACCAGGGCG;STRUC=<VC102929>	HPRC,HGSVC,1KG-ONT	No	0.04	Yes	NA,NA	NA	NA
chr17:81022816	499647	DEL	160	0.9372	0.3649	176	NA	NA	NA	NA	NA	NA	NA	NA	NA	No	ID=17-81022741-81022781-GGGGGAGGGGCCACCAGGGT,17-81022761-81022828-GGGGGAGGGGCCACCAGGGC,17-81022902-81022962-GGGGAGGGGCCACCAGGGCG;MOTIFS=GGGGGAGGGGCCACCAGGGC,GGGGGAGGGGCCACCAGGGT,GGGGAGGGGCCACCAGGGCG;STRUC=<VC102929>	HPRC,HGSVC,1KG-ONT	No	0.04	Yes	NA,NA	NA	NA
chr17:81022831	499648	DEL	130	0.8528	0.5188	135	NA	NA	NA	NA	NA	NA	NA	NA	NA	No	ID=17-81022741-81022781-GGGGGAGGGGCCACCAGGGT,17-81022761-81022828-GGGGGAGGGGCCACCAGGGC,17-81022902-81022962-GGGGAGGGGCCACCAGGGCG;MOTIFS=GGGGGAGGGGCCACCAGGGC,GGGGGAGGGGCCACCAGGGT,GGGGAGGGGCCACCAGGGCG;STRUC=<VC102929>	HPRC,HGSVC,1KG-ONT	No	0.04	Yes	NA,NA	NA	NA
chr17:81022842	499649	DEL	60	0.8177	0.658	273	NA	NA	NA	NA	NA	NA	NA	NA	NA	No	ID=17-81022741-81022781-GGGGGAGGGGCCACCAGGGT,17-81022761-81022828-GGGGGAGGGGCCACCAGGGC,17-81022902-81022962-GGGGAGGGGCCACCAGGGCG;MOTIFS=GGGGGAGGGGCCACCAGGGC,GGGGGAGGGGCCACCAGGGT,GGGGAGGGGCCACCAGGGCG;STRUC=<VC102929>	HPRC,HGSVC,1KG-ONT	No	0.042	Yes	NA,NA	NA	NA
chr17:81022869	499650	INS	100	0.8204	0.6977	10	NA	NA	NA	NA	NA	NA	NA	NA	NA	No	ID=17-81022741-81022781-GGGGGAGGGGCCACCAGGGT,17-81022761-81022828-GGGGGAGGGGCCACCAGGGC,17-81022902-81022962-GGGGAGGGGCCACCAGGGCG;MOTIFS=GGGGGAGGGGCCACCAGGGC,GGGGGAGGGGCCACCAGGGT,GGGGAGGGGCCACCAGGGCG;STRUC=<VC102929>	HPRC,HGSVC,1KG-ONT	No	0.142	Yes	NA,NA	NA	NA
chr17:81022902	499651	INS	144	0.8372	0.5835	21	NA	NA	NA	NA	NA	NA	NA	NA	NA	No	ID=17-81022741-81022781-GGGGGAGGGGCCACCAGGGT,17-81022761-81022828-GGGGGAGGGGCCACCAGGGC,17-81022902-81022962-GGGGAGGGGCCACCAGGGCG;MOTIFS=GGGGGAGGGGCCACCAGGGC,GGGGGAGGGGCCACCAGGGT,GGGGAGGGGCCACCAGGGCG;STRUC=<VC102929>	HPRC,HGSVC,1KG-ONT	No	0.142	Yes	NA,NA	NA	NA
chr17:81022911	499652	INS	160	0.8131	0.6777	85	NA	NA	NA	NA	NA	NA	NA	NA	NA	No	ID=17-81022741-81022781-GGGGGAGGGGCCACCAGGGT,17-81022761-81022828-GGGGGAGGGGCCACCAGGGC,17-81022902-81022962-GGGGAGGGGCCACCAGGGCG;MOTIFS=GGGGGAGGGGCCACCAGGGC,GGGGGAGGGGCCACCAGGGT,GGGGAGGGGCCACCAGGGCG;STRUC=<VC102929>	HPRC,HGSVC,1KG-ONT	No	0.142	Yes	NA,NA	NA	NA
chr17:81040994	499653	DEL	5517	0.8778	0.4521	1	BAIAP2(0.9991,0.446)	NA	NA	NA	NA	NA	NA	NA	enhancer	No	ID=17-81042119-81042129-T;MOTIFS=T;STRUC=(T)n,ID=17-81042142-81042158-T;MOTIFS=T;STRUC=<TR1555162>,ID=17-81042312-81042323-T;MOTIFS=T;STRUC=<TR1555163>,ID=17-81042727-81042736-TGG;MOTIFS=TGG;STRUC=<TR1555164>,ID=17-81042874-81042894-TTTAA;MOTIFS=TTTAA;STRUC=<TR1555165>,ID=17-81045269-81045278-TGC;MOTIFS=TGC;STRUC=<TR1555166>,ID=17-81046131-81046141-AGG;MOTIFS=AGG;STRUC=<TR1555167>	NA	Yes	5.423	No	NA,NA	NA	NA
chr17:81050752	499654	INS	60	0.8033	0.6873	7	BAIAP2(0.9991,0.446)	NA	NA	NA	NA	NA	NA	NA	enhancer	No	NA	1KG-ONT	Yes	2.986	Yes	NA,NA	NA	NA
chr17:81053801	499655	INS	96	0.9243	0.5631	54	BAIAP2(0.9991,0.446)	NA	NA	NA	NA	NA	NA	NA	NA	No	ID=17-81053746-81053842-GAACTGCGCCCGGGCCCCGTGGGGTGGGAGCTGCCTCCTGAGCTGGTA,17-81053801-81053956-GCCCGGGCCCCGTGGGGTGGGAGCTGCCTCCTGAGCTGGTAGAACTGT,17-81054006-81054245-GGGTGGGAGCTGCCTCCTGAGCTGGTAGAACTGTGCCCGGGCCCCGTGGGGTGGGAGCTGCCTCCTGAGCTGGTAGAACTGTGCCCTGGCCCCAAGGGTGGGAGCTGCCTCCTGAGCTGGTAGAACTGTGCCCGGACCCCGTGGGGTGGGAGCTGCCTCCTGAGCTGGTAGAACTGTGCCCGGGCCCCGTGGGGTGGGAGCTGCCTCCTGAGCTGGTAGAACTGTGCCCGGGCCCCTTG;MOTIFS=GCCCGGGCCCCGTGGGGTGGGAGCTGCCTCCTGAGCTGGTAGAACTGT,GGGTGGGAGCTGCCTCCTGAGCTGGTAGAACTGTGCCCGGGCCCCGTGGGGTGGGAGCTGCCTCCTGAGCTGGTAGAACTGTGCCCTGGCCCCAAGGGTGGGAGCTGCCTCCTGAGCTGGTAGAACTGTGCCCGGACCCCGTGGGGTGGGAGCTGCCTCCTGAGCTGGTAGAACTGTGCCCGGGCCCCGTGGGGTGGGAGCTGCCTCCTGAGCTGGTAGAACTGTGCCCGGGCCCCTTG,GAACTGCGCCCGGGCCCCGTGGGGTGGGAGCTGCCTCCTGAGCTGGTA;STRUC=<VC102937>	HPRC,HGSVC,1KG-ONT	No	0.126	Yes	NA,NA	NA	NA
chr17:81053801	499656	DEL	96	0.836	0.637	3	BAIAP2(0.9991,0.446)	NA	NA	NA	NA	NA	NA	NA	NA	No	ID=17-81053746-81053842-GAACTGCGCCCGGGCCCCGTGGGGTGGGAGCTGCCTCCTGAGCTGGTA,17-81053801-81053956-GCCCGGGCCCCGTGGGGTGGGAGCTGCCTCCTGAGCTGGTAGAACTGT,17-81054006-81054245-GGGTGGGAGCTGCCTCCTGAGCTGGTAGAACTGTGCCCGGGCCCCGTGGGGTGGGAGCTGCCTCCTGAGCTGGTAGAACTGTGCCCTGGCCCCAAGGGTGGGAGCTGCCTCCTGAGCTGGTAGAACTGTGCCCGGACCCCGTGGGGTGGGAGCTGCCTCCTGAGCTGGTAGAACTGTGCCCGGGCCCCGTGGGGTGGGAGCTGCCTCCTGAGCTGGTAGAACTGTGCCCGGGCCCCTTG;MOTIFS=GCCCGGGCCCCGTGGGGTGGGAGCTGCCTCCTGAGCTGGTAGAACTGT,GGGTGGGAGCTGCCTCCTGAGCTGGTAGAACTGTGCCCGGGCCCCGTGGGGTGGGAGCTGCCTCCTGAGCTGGTAGAACTGTGCCCTGGCCCCAAGGGTGGGAGCTGCCTCCTGAGCTGGTAGAACTGTGCCCGGACCCCGTGGGGTGGGAGCTGCCTCCTGAGCTGGTAGAACTGTGCCCGGGCCCCGTGGGGTGGGAGCTGCCTCCTGAGCTGGTAGAACTGTGCCCGGGCCCCTTG,GAACTGCGCCCGGGCCCCGTGGGGTGGGAGCTGCCTCCTGAGCTGGTA;STRUC=<VC102937>	HGSVC	No	3.107	No	NA,NA	NA	NA
chr17:81053815	499657	INS	526	0.9085	0.326	11	BAIAP2(0.9991,0.446)	NA	NA	NA	NA	NA	NA	NA	NA	No	ID=17-81053746-81053842-GAACTGCGCCCGGGCCCCGTGGGGTGGGAGCTGCCTCCTGAGCTGGTA,17-81053801-81053956-GCCCGGGCCCCGTGGGGTGGGAGCTGCCTCCTGAGCTGGTAGAACTGT,17-81054006-81054245-GGGTGGGAGCTGCCTCCTGAGCTGGTAGAACTGTGCCCGGGCCCCGTGGGGTGGGAGCTGCCTCCTGAGCTGGTAGAACTGTGCCCTGGCCCCAAGGGTGGGAGCTGCCTCCTGAGCTGGTAGAACTGTGCCCGGACCCCGTGGGGTGGGAGCTGCCTCCTGAGCTGGTAGAACTGTGCCCGGGCCCCGTGGGGTGGGAGCTGCCTCCTGAGCTGGTAGAACTGTGCCCGGGCCCCTTG;MOTIFS=GCCCGGGCCCCGTGGGGTGGGAGCTGCCTCCTGAGCTGGTAGAACTGT,GGGTGGGAGCTGCCTCCTGAGCTGGTAGAACTGTGCCCGGGCCCCGTGGGGTGGGAGCTGCCTCCTGAGCTGGTAGAACTGTGCCCTGGCCCCAAGGGTGGGAGCTGCCTCCTGAGCTGGTAGAACTGTGCCCGGACCCCGTGGGGTGGGAGCTGCCTCCTGAGCTGGTAGAACTGTGCCCGGGCCCCGTGGGGTGGGAGCTGCCTCCTGAGCTGGTAGAACTGTGCCCGGGCCCCTTG,GAACTGCGCCCGGGCCCCGTGGGGTGGGAGCTGCCTCCTGAGCTGGTA;STRUC=<VC102937>	HPRC,HGSVC	No	0.108	Yes	NA,NA	NA	NA
chr17:81053856	499658	DEL	286	0.9238	0.2818	57	BAIAP2(0.9991,0.446)	NA	NA	NA	NA	NA	NA	NA	NA	No	ID=17-81053746-81053842-GAACTGCGCCCGGGCCCCGTGGGGTGGGAGCTGCCTCCTGAGCTGGTA,17-81053801-81053956-GCCCGGGCCCCGTGGGGTGGGAGCTGCCTCCTGAGCTGGTAGAACTGT,17-81054006-81054245-GGGTGGGAGCTGCCTCCTGAGCTGGTAGAACTGTGCCCGGGCCCCGTGGGGTGGGAGCTGCCTCCTGAGCTGGTAGAACTGTGCCCTGGCCCCAAGGGTGGGAGCTGCCTCCTGAGCTGGTAGAACTGTGCCCGGACCCCGTGGGGTGGGAGCTGCCTCCTGAGCTGGTAGAACTGTGCCCGGGCCCCGTGGGGTGGGAGCTGCCTCCTGAGCTGGTAGAACTGTGCCCGGGCCCCTTG;MOTIFS=GCCCGGGCCCCGTGGGGTGGGAGCTGCCTCCTGAGCTGGTAGAACTGT,GGGTGGGAGCTGCCTCCTGAGCTGGTAGAACTGTGCCCGGGCCCCGTGGGGTGGGAGCTGCCTCCTGAGCTGGTAGAACTGTGCCCTGGCCCCAAGGGTGGGAGCTGCCTCCTGAGCTGGTAGAACTGTGCCCGGACCCCGTGGGGTGGGAGCTGCCTCCTGAGCTGGTAGAACTGTGCCCGGGCCCCGTGGGGTGGGAGCTGCCTCCTGAGCTGGTAGAACTGTGCCCGGGCCCCTTG,GAACTGCGCCCGGGCCCCGTGGGGTGGGAGCTGCCTCCTGAGCTGGTA;STRUC=<VC102937>	HPRC,HGSVC	No	0.027	Yes	NA,NA	NA	NA
chr17:81053904	499659	DEL	238	0.8698	0.6404	502	BAIAP2(0.9991,0.446)	NA	NA	NA	NA	NA	NA	NA	NA	No	ID=17-81053746-81053842-GAACTGCGCCCGGGCCCCGTGGGGTGGGAGCTGCCTCCTGAGCTGGTA,17-81053801-81053956-GCCCGGGCCCCGTGGGGTGGGAGCTGCCTCCTGAGCTGGTAGAACTGT,17-81054006-81054245-GGGTGGGAGCTGCCTCCTGAGCTGGTAGAACTGTGCCCGGGCCCCGTGGGGTGGGAGCTGCCTCCTGAGCTGGTAGAACTGTGCCCTGGCCCCAAGGGTGGGAGCTGCCTCCTGAGCTGGTAGAACTGTGCCCGGACCCCGTGGGGTGGGAGCTGCCTCCTGAGCTGGTAGAACTGTGCCCGGGCCCCGTGGGGTGGGAGCTGCCTCCTGAGCTGGTAGAACTGTGCCCGGGCCCCTTG;MOTIFS=GCCCGGGCCCCGTGGGGTGGGAGCTGCCTCCTGAGCTGGTAGAACTGT,GGGTGGGAGCTGCCTCCTGAGCTGGTAGAACTGTGCCCGGGCCCCGTGGGGTGGGAGCTGCCTCCTGAGCTGGTAGAACTGTGCCCTGGCCCCAAGGGTGGGAGCTGCCTCCTGAGCTGGTAGAACTGTGCCCGGACCCCGTGGGGTGGGAGCTGCCTCCTGAGCTGGTAGAACTGTGCCCGGGCCCCGTGGGGTGGGAGCTGCCTCCTGAGCTGGTAGAACTGTGCCCGGGCCCCTTG,GAACTGCGCCCGGGCCCCGTGGGGTGGGAGCTGCCTCCTGAGCTGGTA;STRUC=<VC102937>	HPRC,HGSVC,1KG-ONT	No	0.025	Yes	NA,NA	NA	NA
chr17:81053909	499660	DEL	334	0.972	0.1823	24	BAIAP2(0.9991,0.446)	NA	NA	NA	NA	NA	NA	NA	NA	No	ID=17-81053746-81053842-GAACTGCGCCCGGGCCCCGTGGGGTGGGAGCTGCCTCCTGAGCTGGTA,17-81053801-81053956-GCCCGGGCCCCGTGGGGTGGGAGCTGCCTCCTGAGCTGGTAGAACTGT,17-81054006-81054245-GGGTGGGAGCTGCCTCCTGAGCTGGTAGAACTGTGCCCGGGCCCCGTGGGGTGGGAGCTGCCTCCTGAGCTGGTAGAACTGTGCCCTGGCCCCAAGGGTGGGAGCTGCCTCCTGAGCTGGTAGAACTGTGCCCGGACCCCGTGGGGTGGGAGCTGCCTCCTGAGCTGGTAGAACTGTGCCCGGGCCCCGTGGGGTGGGAGCTGCCTCCTGAGCTGGTAGAACTGTGCCCGGGCCCCTTG;MOTIFS=GCCCGGGCCCCGTGGGGTGGGAGCTGCCTCCTGAGCTGGTAGAACTGT,GGGTGGGAGCTGCCTCCTGAGCTGGTAGAACTGTGCCCGGGCCCCGTGGGGTGGGAGCTGCCTCCTGAGCTGGTAGAACTGTGCCCTGGCCCCAAGGGTGGGAGCTGCCTCCTGAGCTGGTAGAACTGTGCCCGGACCCCGTGGGGTGGGAGCTGCCTCCTGAGCTGGTAGAACTGTGCCCGGGCCCCGTGGGGTGGGAGCTGCCTCCTGAGCTGGTAGAACTGTGCCCGGGCCCCTTG,GAACTGCGCCCGGGCCCCGTGGGGTGGGAGCTGCCTCCTGAGCTGGTA;STRUC=<VC102937>	HPRC,HGSVC	No	0.025	Yes	NA,NA	NA	NA
chr17:81053911	499661	DEL	381	0.8889	0.5891	2	BAIAP2(0.9991,0.446)	NA	NA	NA	NA	NA	NA	NA	NA	No	ID=17-81053746-81053842-GAACTGCGCCCGGGCCCCGTGGGGTGGGAGCTGCCTCCTGAGCTGGTA,17-81053801-81053956-GCCCGGGCCCCGTGGGGTGGGAGCTGCCTCCTGAGCTGGTAGAACTGT,17-81054006-81054245-GGGTGGGAGCTGCCTCCTGAGCTGGTAGAACTGTGCCCGGGCCCCGTGGGGTGGGAGCTGCCTCCTGAGCTGGTAGAACTGTGCCCTGGCCCCAAGGGTGGGAGCTGCCTCCTGAGCTGGTAGAACTGTGCCCGGACCCCGTGGGGTGGGAGCTGCCTCCTGAGCTGGTAGAACTGTGCCCGGGCCCCGTGGGGTGGGAGCTGCCTCCTGAGCTGGTAGAACTGTGCCCGGGCCCCTTG;MOTIFS=GCCCGGGCCCCGTGGGGTGGGAGCTGCCTCCTGAGCTGGTAGAACTGT,GGGTGGGAGCTGCCTCCTGAGCTGGTAGAACTGTGCCCGGGCCCCGTGGGGTGGGAGCTGCCTCCTGAGCTGGTAGAACTGTGCCCTGGCCCCAAGGGTGGGAGCTGCCTCCTGAGCTGGTAGAACTGTGCCCGGACCCCGTGGGGTGGGAGCTGCCTCCTGAGCTGGTAGAACTGTGCCCGGGCCCCGTGGGGTGGGAGCTGCCTCCTGAGCTGGTAGAACTGTGCCCGGGCCCCTTG,GAACTGCGCCCGGGCCCCGTGGGGTGGGAGCTGCCTCCTGAGCTGGTA;STRUC=<VC102937>	HPRC	No	0.021	Yes	NA,NA	NA	NA
chr17:81053952	499662	DEL	190	0.8652	0.5156	203	BAIAP2(0.9991,0.446)	NA	NA	NA	NA	NA	NA	NA	NA	No	ID=17-81053746-81053842-GAACTGCGCCCGGGCCCCGTGGGGTGGGAGCTGCCTCCTGAGCTGGTA,17-81053801-81053956-GCCCGGGCCCCGTGGGGTGGGAGCTGCCTCCTGAGCTGGTAGAACTGT,17-81054006-81054245-GGGTGGGAGCTGCCTCCTGAGCTGGTAGAACTGTGCCCGGGCCCCGTGGGGTGGGAGCTGCCTCCTGAGCTGGTAGAACTGTGCCCTGGCCCCAAGGGTGGGAGCTGCCTCCTGAGCTGGTAGAACTGTGCCCGGACCCCGTGGGGTGGGAGCTGCCTCCTGAGCTGGTAGAACTGTGCCCGGGCCCCGTGGGGTGGGAGCTGCCTCCTGAGCTGGTAGAACTGTGCCCGGGCCCCTTG;MOTIFS=GCCCGGGCCCCGTGGGGTGGGAGCTGCCTCCTGAGCTGGTAGAACTGT,GGGTGGGAGCTGCCTCCTGAGCTGGTAGAACTGTGCCCGGGCCCCGTGGGGTGGGAGCTGCCTCCTGAGCTGGTAGAACTGTGCCCTGGCCCCAAGGGTGGGAGCTGCCTCCTGAGCTGGTAGAACTGTGCCCGGACCCCGTGGGGTGGGAGCTGCCTCCTGAGCTGGTAGAACTGTGCCCGGGCCCCGTGGGGTGGGAGCTGCCTCCTGAGCTGGTAGAACTGTGCCCGGGCCCCTTG,GAACTGCGCCCGGGCCCCGTGGGGTGGGAGCTGCCTCCTGAGCTGGTA;STRUC=<VC102937>	HPRC,HGSVC,1KG-ONT	No	0.022	Yes	NA,NA	NA	NA
chr17:81054051	499663	DEL	96	0.8511	0.5555	32	BAIAP2(0.9991,0.446)	NA	NA	NA	NA	NA	NA	NA	NA	No	ID=17-81053746-81053842-GAACTGCGCCCGGGCCCCGTGGGGTGGGAGCTGCCTCCTGAGCTGGTA,17-81053801-81053956-GCCCGGGCCCCGTGGGGTGGGAGCTGCCTCCTGAGCTGGTAGAACTGT,17-81054006-81054245-GGGTGGGAGCTGCCTCCTGAGCTGGTAGAACTGTGCCCGGGCCCCGTGGGGTGGGAGCTGCCTCCTGAGCTGGTAGAACTGTGCCCTGGCCCCAAGGGTGGGAGCTGCCTCCTGAGCTGGTAGAACTGTGCCCGGACCCCGTGGGGTGGGAGCTGCCTCCTGAGCTGGTAGAACTGTGCCCGGGCCCCGTGGGGTGGGAGCTGCCTCCTGAGCTGGTAGAACTGTGCCCGGGCCCCTTG;MOTIFS=GCCCGGGCCCCGTGGGGTGGGAGCTGCCTCCTGAGCTGGTAGAACTGT,GGGTGGGAGCTGCCTCCTGAGCTGGTAGAACTGTGCCCGGGCCCCGTGGGGTGGGAGCTGCCTCCTGAGCTGGTAGAACTGTGCCCTGGCCCCAAGGGTGGGAGCTGCCTCCTGAGCTGGTAGAACTGTGCCCGGACCCCGTGGGGTGGGAGCTGCCTCCTGAGCTGGTAGAACTGTGCCCGGGCCCCGTGGGGTGGGAGCTGCCTCCTGAGCTGGTAGAACTGTGCCCGGGCCCCTTG,GAACTGCGCCCGGGCCCCGTGGGGTGGGAGCTGCCTCCTGAGCTGGTA;STRUC=<VC102937>	HGSVC	No	0.018	Yes	NA,NA	NA	NA
chr17:81054101	499664	DEL	144	0.9499	0.2485	41	BAIAP2(0.9991,0.446)	NA	NA	NA	NA	NA	NA	NA	NA	No	ID=17-81053746-81053842-GAACTGCGCCCGGGCCCCGTGGGGTGGGAGCTGCCTCCTGAGCTGGTA,17-81053801-81053956-GCCCGGGCCCCGTGGGGTGGGAGCTGCCTCCTGAGCTGGTAGAACTGT,17-81054006-81054245-GGGTGGGAGCTGCCTCCTGAGCTGGTAGAACTGTGCCCGGGCCCCGTGGGGTGGGAGCTGCCTCCTGAGCTGGTAGAACTGTGCCCTGGCCCCAAGGGTGGGAGCTGCCTCCTGAGCTGGTAGAACTGTGCCCGGACCCCGTGGGGTGGGAGCTGCCTCCTGAGCTGGTAGAACTGTGCCCGGGCCCCGTGGGGTGGGAGCTGCCTCCTGAGCTGGTAGAACTGTGCCCGGGCCCCTTG;MOTIFS=GCCCGGGCCCCGTGGGGTGGGAGCTGCCTCCTGAGCTGGTAGAACTGT,GGGTGGGAGCTGCCTCCTGAGCTGGTAGAACTGTGCCCGGGCCCCGTGGGGTGGGAGCTGCCTCCTGAGCTGGTAGAACTGTGCCCTGGCCCCAAGGGTGGGAGCTGCCTCCTGAGCTGGTAGAACTGTGCCCGGACCCCGTGGGGTGGGAGCTGCCTCCTGAGCTGGTAGAACTGTGCCCGGGCCCCGTGGGGTGGGAGCTGCCTCCTGAGCTGGTAGAACTGTGCCCGGGCCCCTTG,GAACTGCGCCCGGGCCCCGTGGGGTGGGAGCTGCCTCCTGAGCTGGTA;STRUC=<VC102937>	HPRC,HGSVC,1KG-ONT	No	0.023	Yes	NA,NA	NA	NA
chr17:81054190	499666	INS	144	0.8717	0.4709	2	BAIAP2(0.9991,0.446)	NA	NA	NA	NA	NA	NA	NA	NA	No	ID=17-81053746-81053842-GAACTGCGCCCGGGCCCCGTGGGGTGGGAGCTGCCTCCTGAGCTGGTA,17-81053801-81053956-GCCCGGGCCCCGTGGGGTGGGAGCTGCCTCCTGAGCTGGTAGAACTGT,17-81054006-81054245-GGGTGGGAGCTGCCTCCTGAGCTGGTAGAACTGTGCCCGGGCCCCGTGGGGTGGGAGCTGCCTCCTGAGCTGGTAGAACTGTGCCCTGGCCCCAAGGGTGGGAGCTGCCTCCTGAGCTGGTAGAACTGTGCCCGGACCCCGTGGGGTGGGAGCTGCCTCCTGAGCTGGTAGAACTGTGCCCGGGCCCCGTGGGGTGGGAGCTGCCTCCTGAGCTGGTAGAACTGTGCCCGGGCCCCTTG;MOTIFS=GCCCGGGCCCCGTGGGGTGGGAGCTGCCTCCTGAGCTGGTAGAACTGT,GGGTGGGAGCTGCCTCCTGAGCTGGTAGAACTGTGCCCGGGCCCCGTGGGGTGGGAGCTGCCTCCTGAGCTGGTAGAACTGTGCCCTGGCCCCAAGGGTGGGAGCTGCCTCCTGAGCTGGTAGAACTGTGCCCGGACCCCGTGGGGTGGGAGCTGCCTCCTGAGCTGGTAGAACTGTGCCCGGGCCCCGTGGGGTGGGAGCTGCCTCCTGAGCTGGTAGAACTGTGCCCGGGCCCCTTG,GAACTGCGCCCGGGCCCCGTGGGGTGGGAGCTGCCTCCTGAGCTGGTA;STRUC=<VC102937>	1KG-ONT	No	0.02	No	NA,NA	NA	NA
chr17:81056794	499672	INS	144	0.8876	0.4102	50	BAIAP2(0.9991,0.446)	NA	NA	NA	NA	NA	NA	NA	NA	No	NA	HPRC,HGSVC,1KG-ONT	No	0.097	Yes	NA,NA	NA	NA
chr17:81056794	499670	INS	112	0.8781	0.4426	60	BAIAP2(0.9991,0.446)	NA	NA	NA	NA	NA	NA	NA	NA	No	NA	HPRC,HGSVC,1KG-ONT	No	0.097	Yes	NA,NA	NA	NA
chr17:81056794	499671	INS	128	0.8913	0.4102	47	BAIAP2(0.9991,0.446)	NA	NA	NA	NA	NA	NA	NA	NA	No	NA	HPRC,HGSVC,1KG-ONT	No	0.097	Yes	NA,NA	NA	NA
chr17:81056794	499676	INS	208	0.8669	0.491	145	BAIAP2(0.9991,0.446)	NA	NA	NA	NA	NA	NA	NA	NA	No	NA	HPRC,HGSVC,1KG-ONT	No	0.097	Yes	NA,NA	NA	NA
chr17:81056794	499673	INS	160	0.8518	0.5515	110	BAIAP2(0.9991,0.446)	NA	NA	NA	NA	NA	NA	NA	NA	No	NA	HPRC,HGSVC,1KG-ONT	No	0.097	Yes	NA,NA	NA	NA
chr17:81056794	499680	INS	272	0.9129	0.3398	12	BAIAP2(0.9991,0.446)	NA	NA	NA	NA	NA	NA	NA	NA	No	NA	HPRC,HGSVC	No	0.097	Yes	NA,NA	NA	NA
chr17:81056794	499677	INS	224	0.8908	0.3929	96	BAIAP2(0.9991,0.446)	NA	NA	NA	NA	NA	NA	NA	NA	No	NA	HPRC,HGSVC,1KG-ONT	No	0.097	Yes	NA,NA	NA	NA
chr17:81056794	499678	INS	240	0.8205	0.6505	62	BAIAP2(0.9991,0.446)	NA	NA	NA	NA	NA	NA	NA	NA	No	NA	HPRC,HGSVC,1KG-ONT	No	0.097	Yes	NA,NA	NA	NA
chr17:81056794	499674	INS	176	0.9576	0.2621	168	BAIAP2(0.9991,0.446)	NA	NA	NA	NA	NA	NA	NA	NA	No	NA	HPRC,HGSVC,1KG-ONT	No	0.097	Yes	NA,NA	NA	NA
chr17:81056794	499684	DEL	64	0.9181	0.3209	4	BAIAP2(0.9991,0.446)	NA	NA	NA	NA	NA	NA	NA	NA	No	ID=17-81056794-81056942-TTCTGCTGTTGCGTTT;MOTIFS=TTCTGCTGTTGCGTTT;STRUC=<TR1555178>	HPRC	Yes	3.028	Yes	NA,NA	NA	NA
chr17:81056794	499669	INS	96	0.8706	0.4975	28	BAIAP2(0.9991,0.446)	NA	NA	NA	NA	NA	NA	NA	NA	No	NA	HPRC,HGSVC,1KG-ONT	No	0.097	Yes	NA,NA	NA	NA
chr17:81056794	499681	INS	288	0.9317	0.2671	11	BAIAP2(0.9991,0.446)	NA	NA	NA	NA	NA	NA	NA	NA	No	NA	HPRC,HGSVC	No	0.097	Yes	NA,NA	NA	NA
chr17:81056794	499682	INS	320	0.9148	0.3282	15	BAIAP2(0.9991,0.446)	NA	NA	NA	NA	NA	NA	NA	NA	No	NA	HPRC,HGSVC	No	0.097	Yes	NA,NA	NA	NA
chr17:81056794	499683	INS	352	0.8745	0.5295	7	BAIAP2(0.9991,0.446)	NA	NA	NA	NA	NA	NA	NA	NA	No	NA	HPRC,HGSVC	No	0.097	Yes	NA,NA	NA	NA
chr17:81056794	499685	DEL	80	0.9444	0.4327	1	BAIAP2(0.9991,0.446)	NA	NA	NA	NA	NA	NA	NA	NA	No	ID=17-81056794-81056942-TTCTGCTGTTGCGTTT;MOTIFS=TTCTGCTGTTGCGTTT;STRUC=<TR1555178>	HPRC	Yes	2.927	No	NA,NA	NA	NA
chr17:81056794	499679	INS	256	0.9235	0.5586	32	BAIAP2(0.9991,0.446)	NA	NA	NA	NA	NA	NA	NA	NA	No	NA	HPRC,HGSVC	No	0.097	Yes	NA,NA	NA	NA
chr17:81056794	499675	INS	192	0.8364	0.6236	181	BAIAP2(0.9991,0.446)	NA	NA	NA	NA	NA	NA	NA	NA	No	NA	HPRC,HGSVC,1KG-ONT	No	0.097	Yes	NA,NA	NA	NA
chr17:81056794	499668	INS	80	0.9115	0.329	18	BAIAP2(0.9991,0.446)	NA	NA	NA	NA	NA	NA	NA	NA	No	NA	HPRC,HGSVC,1KG-ONT	No	0.097	Yes	NA,NA	NA	NA
chr17:81056794	499667	INS	64	0.8991	0.3947	40	BAIAP2(0.9991,0.446)	NA	NA	NA	NA	NA	NA	NA	NA	No	NA	HPRC,HGSVC	No	0.097	Yes	NA,NA	NA	NA
chr17:81056904	499686	INS	60	0.8121	0.6833	1	BAIAP2(0.9991,0.446)	NA	NA	NA	NA	NA	NA	NA	NA	No	ID=17-81056794-81056942-TTCTGCTGTTGCGTTT;MOTIFS=TTCTGCTGTTGCGTTT;STRUC=<TR1555178>	HPRC,HGSVC	No	0.097	No	NA,NA	NA	NA
chr17:81056943	499687	INS	190	0.8585	0.5257	6	BAIAP2(0.9991,0.446)	NA	NA	NA	NA	NA	NA	NA	NA	No	NA	HPRC,HGSVC,1KG-ONT	No	0.097	Yes	NA,NA	NA	NA
chr17:81077789	499688	DEL	181	0.8227	0.6293	6	BAIAP2(0.9991,0.446)	NA	NA	NA	NA	NA	NA	NA	NA	No	NA	HPRC,HGSVC,1KG-ONT	No	0.03	Yes	NA,NA	NA	NA
chr17:81078157	499689	INS	71	0.8799	0.434	330	BAIAP2(0.9991,0.446)	NA	NA	NA	NA	NA	NA	NA	NA	No	NA	HPRC,HGSVC,1KG-ONT	No	0.142	Yes	NA,NA	NA	NA
chr17:81078157	499690	INS	142	0.9063	0.4023	1	BAIAP2(0.9991,0.446)	NA	NA	NA	NA	NA	NA	NA	NA	No	NA	NA	No	0.142	Yes	NA,NA	NA	NA
chr17:81078163	499691	DEL	72	0.8697	0.4686	2	BAIAP2(0.9991,0.446)	NA	NA	NA	NA	NA	NA	NA	NA	No	NA	HPRC	No	0.041	No	NA,NA	NA	NA
chr17:81078164	499692	INS	102	0.8212	0.6639	1	BAIAP2(0.9991,0.446)	NA	NA	NA	NA	NA	NA	NA	NA	No	NA	NA	No	0.142	No	NA,NA	NA	NA
chr17:81078358	499693	DEL	142	0.8484	0.5771	28	BAIAP2(0.9991,0.446)	NA	NA	NA	NA	NA	NA	NA	NA	No	NA	HPRC,HGSVC,1KG-ONT	No	0.034	Yes	NA,NA	NA	NA
chr17:81078518	499694	INS	71	0.8777	0.4349	49	BAIAP2(0.9991,0.446)	NA	NA	NA	NA	NA	NA	NA	NA	No	NA	HPRC,HGSVC,1KG-ONT	No	1.894	Yes	NA,NA	NA	NA
chr17:81078551	499695	DEL	71	0.9873	0.0279	4	BAIAP2(0.9991,0.446)	NA	NA	NA	NA	NA	NA	NA	NA	No	NA	HPRC	No	0.057	Yes	NA,NA	NA	NA
chr17:81093078	499696	INS	55	0.8322	0.6315	1	BAIAP2(0.9991,0.446)	NA	NA	NA	NA	NA	NA	NA	enhancer	No	NA	NA	No	2.53	No	NA,NA	NA	NA
chr17:81119129	499697	DEL	55	0.848	0.5283	7	AATK(5.3635e-39,1.574)	NA	NA	NA	NA	NA	NA	NA	NA	No	ID=17-81119129-81119195-CAGGTGAGGGC,17-81119140-81119194-CAGGTGAGGGT,17-81119189-81119211-GAGGGCCAGGC,17-81119229-81119261-GGGGCCGGGAAGGAGC,17-81119256-81119276-GGAGC;MOTIFS=GGAGC,CAGGTGAGGGT,CAGGTGAGGGC,GGGGCCGGGAAGGAGC,GAGGGCCAGGC;STRUC=<VC102943>	HPRC,HGSVC,1KG-ONT	No	0.043	Yes	NA,NA	NA	NA
chr17:81119229	499698	INS	53	0.9071	0.3452	3	AATK(5.3635e-39,1.574)	NA	NA	NA	NA	NA	NA	NA	NA	No	ID=17-81119129-81119195-CAGGTGAGGGC,17-81119140-81119194-CAGGTGAGGGT,17-81119189-81119211-GAGGGCCAGGC,17-81119229-81119261-GGGGCCGGGAAGGAGC,17-81119256-81119276-GGAGC;MOTIFS=GGAGC,CAGGTGAGGGT,CAGGTGAGGGC,GGGGCCGGGAAGGAGC,GAGGGCCAGGC;STRUC=<VC102943>	NA	No	0.044	No	NA,NA	NA	NA
chr17:81119632	499699	DEL	57	0.9011	0.4399	13	AATK(5.3635e-39,1.574)	NA	NA	NA	NA	NA	NA	NA	NA	No	ID=17-81119554-81119563-GTC;MOTIFS=GTC;STRUC=(GTC)n	HPRC,HGSVC,1KG-ONT	Yes	0.366	Yes	NA,NA	NA	NA
chr17:81119647	499700	DEL	60	0.824	0.634	337	AATK(5.3635e-39,1.574)	NA	NA	NA	NA	NA	NA	NA	NA	No	ID=17-81119554-81119563-GTC;MOTIFS=GTC;STRUC=(GTC)n	HPRC,HGSVC,1KG-ONT	Yes	0.165	Yes	NA,NA	NA	NA
chr17:81127058	499701	DEL	53	0.8511	0.6287	1	AATK(5.3635e-39,1.574)	NA	NA	NA	NA	NA	NA	NA	NA	No	NA	NA	Yes	0.025	No	NA,NA	NA	NA
chr17:81139497	499702	INS	54	0.9195	0.296	58	AATK(5.3635e-39,1.574)	NA	NA	NA	NA	NA	NA	NA	NA	No	NA	HPRC,HGSVC,1KG-ONT	Yes	1.862	Yes	NA,NA	NA	NA
chr17:81139507	499704	INS	106	0.9587	0.1757	145	AATK(5.3635e-39,1.574)	NA	NA	NA	NA	NA	NA	NA	NA	No	NA	HPRC,HGSVC	Yes	1.862	Yes	NA,NA	NA	NA
chr17:81139507	499703	INS	53	0.9825	0.0653	651	AATK(5.3635e-39,1.574)	NA	NA	NA	NA	NA	NA	NA	NA	No	NA	HPRC,HGSVC,1KG-ONT	Yes	1.862	Yes	NA,NA	NA	NA
chr17:81139527	499705	INS	54	0.865	0.5229	69	AATK(5.3635e-39,1.574)	NA	NA	NA	NA	NA	NA	NA	NA	No	NA	HPRC,HGSVC,1KG-ONT	Yes	4.489	Yes	NA,NA	NA	NA
chr17:81139552	499706	INS	50	0.8217	0.6573	10	AATK(5.3635e-39,1.574)	NA	NA	NA	NA	NA	NA	NA	NA	No	NA	HPRC,HGSVC,1KG-ONT	Yes	6.416	Yes	NA,NA	NA	NA
chr17:81139575	499707	INS	51	0.9136	0.3747	1	AATK(5.3635e-39,1.574)	NA	NA	NA	NA	NA	NA	NA	NA	No	NA	HPRC,HGSVC,1KG-ONT	Yes	1.862	No	NA,NA	NA	NA
chr17:81139577	499708	INS	59	0.8433	0.5869	3	AATK(5.3635e-39,1.574)	NA	NA	NA	NA	NA	NA	NA	NA	No	NA	HPRC,HGSVC,1KG-ONT	Yes	1.862	No	NA,NA	NA	NA
chr17:81140651	499709	INS	225	0.9321	0.4852	12	AATK(5.3635e-39,1.574)	NA	NA	NA	NA	NA	NA	NA	NA	No	NA	HPRC,HGSVC,1KG-ONT	Yes	1.862	Yes	NA,NA	NA	NA
chr17:81140655	499710	DEL	88	0.8895	0.4178	33	AATK(5.3635e-39,1.574)	NA	NA	NA	NA	NA	NA	NA	NA	No	ID=17-81140899-81140923-GCCGTGGG;MOTIFS=GCCGTGGG;STRUC=(GCCGTGGG)n	HPRC,HGSVC	No	0.048	Yes	NA,NA	NA	NA
chr17:81140694	499711	INS	238	0.8259	0.6584	183	AATK(5.3635e-39,1.574)	NA	NA	NA	NA	NA	NA	NA	NA	No	ID=17-81140899-81140923-GCCGTGGG;MOTIFS=GCCGTGGG;STRUC=(GCCGTGGG)n	HPRC,HGSVC,1KG-ONT	Yes	0.226	Yes	NA,NA	NA	NA
chr17:81140697	499712	DEL	70	0.8677	0.4693	9	AATK(5.3635e-39,1.574)	NA	NA	NA	NA	NA	NA	NA	NA	No	ID=17-81140899-81140923-GCCGTGGG;MOTIFS=GCCGTGGG;STRUC=(GCCGTGGG)n	HPRC,HGSVC	No	0.052	No	NA,NA	NA	NA
chr17:81140702	499713	DEL	157	0.859	0.5377	57	AATK(5.3635e-39,1.574)	NA	NA	NA	NA	NA	NA	NA	NA	No	ID=17-81140899-81140923-GCCGTGGG;MOTIFS=GCCGTGGG;STRUC=(GCCGTGGG)n	HGSVC,1KG-ONT	No	0.045	Yes	NA,NA	NA	NA
chr17:81140708	499714	DEL	86	0.8153	0.6753	129	AATK(5.3635e-39,1.574)	NA	NA	NA	NA	NA	NA	NA	NA	No	ID=17-81140899-81140923-GCCGTGGG;MOTIFS=GCCGTGGG;STRUC=(GCCGTGGG)n	HPRC,HGSVC	No	0.052	Yes	NA,NA	NA	NA
chr17:81140753	499715	INS	86	0.8068	0.6867	25	AATK(5.3635e-39,1.574)	NA	NA	NA	NA	NA	NA	NA	NA	No	ID=17-81140899-81140923-GCCGTGGG;MOTIFS=GCCGTGGG;STRUC=(GCCGTGGG)n	HPRC,HGSVC,1KG-ONT	No	1.831	Yes	NA,NA	NA	NA
chr17:81140757	499716	INS	288	0.8871	0.4189	6	AATK(5.3635e-39,1.574)	NA	NA	NA	NA	NA	NA	NA	NA	No	ID=17-81140899-81140923-GCCGTGGG;MOTIFS=GCCGTGGG;STRUC=(GCCGTGGG)n	HPRC,HGSVC,1KG-ONT	No	1.831	No	NA,NA	NA	NA
chr17:81140768	499717	INS	104	0.8402	0.6208	2	AATK(5.3635e-39,1.574)	NA	NA	NA	NA	NA	NA	NA	NA	No	ID=17-81140899-81140923-GCCGTGGG;MOTIFS=GCCGTGGG;STRUC=(GCCGTGGG)n	HPRC,HGSVC,1KG-ONT	No	1.831	No	NA,NA	NA	NA
chr17:81140770	499718	DEL	63	0.8122	0.6626	23	AATK(5.3635e-39,1.574)	NA	NA	NA	NA	NA	NA	NA	NA	No	ID=17-81140899-81140923-GCCGTGGG;MOTIFS=GCCGTGGG;STRUC=(GCCGTGGG)n	HPRC,HGSVC	No	0.052	Yes	NA,NA	NA	NA
chr17:81140839	499719	INS	351	0.8122	0.6558	34	AATK(5.3635e-39,1.574)	NA	NA	NA	NA	NA	NA	NA	NA	No	ID=17-81140899-81140923-GCCGTGGG;MOTIFS=GCCGTGGG;STRUC=(GCCGTGGG)n	HGSVC	Yes	1.862	Yes	NA,NA	NA	NA
chr17:81140922	499720	INS	110	0.8091	0.6687	17	AATK(5.3635e-39,1.574)	NA	NA	NA	NA	NA	NA	NA	NA	No	ID=17-81140899-81140923-GCCGTGGG;MOTIFS=GCCGTGGG;STRUC=(GCCGTGGG)n	HPRC,HGSVC,1KG-ONT	Yes	1.862	Yes	NA,NA	NA	NA
chr17:81140924	499721	INS	101	0.8544	0.6032	51	AATK(5.3635e-39,1.574)	NA	NA	NA	NA	NA	NA	NA	NA	No	ID=17-81140899-81140923-GCCGTGGG;MOTIFS=GCCGTGGG;STRUC=(GCCGTGGG)n	HPRC,HGSVC,1KG-ONT	Yes	1.862	Yes	NA,NA	NA	NA
chr17:81143465	499722	DEL	70	0.8082	0.6604	32	AATK(5.3635e-39,1.574)	NA	NA	NA	NA	NA	NA	NA	NA	No	NA	HPRC,HGSVC,1KG-ONT	No	0.565	Yes	NA,NA	NA	NA
chr17:81143470	499723	DEL	71	0.8371	0.5973	566	AATK(5.3635e-39,1.574)	NA	NA	NA	NA	NA	NA	NA	NA	No	NA	HPRC,HGSVC,1KG-ONT	No	1.594	Yes	NA,NA	NA	NA
chr17:81146947	499724	INS	327	0.9595	0.2527	802	AATK(5.3635e-39,1.574)	NA	NA	NA	NA	NA	NA	NA	NA	No	NA	HPRC,HGSVC,1KG-ONT	No	6.638	Yes	NA,NA	NA	NA
chr17:81154539	499725	DEL	321	0.9379	0.2322	552	AATK(5.3635e-39,1.574)	NA	NA	NA	NA	NA	NA	NA	NA	No	ID=17-81154467-81154476-CCA;MOTIFS=CCA;STRUC=(CCA)n	HPRC,HGSVC,1KG-ONT	Yes	0.045	Yes	NA,NA	NA	NA
chr17:81156094	499727	DEL	82	0.851	0.5681	1	AATK(5.3635e-39,1.574)	NA	NA	NA	NA	NA	NA	NA	NA	No	ID=17-81156074-81156118-TATGTTACAATG;MOTIFS=TATGTTACAATG;STRUC=(TATGTTACAATG)n	HPRC,HGSVC,1KG-ONT	No	2.369	No	NA,NA	NA	NA
chr17:81156108	499728	DEL	70	0.8342	0.6207	115	AATK(5.3635e-39,1.574)	NA	NA	NA	NA	NA	NA	NA	NA	No	ID=17-81156074-81156118-TATGTTACAATG;MOTIFS=TATGTTACAATG;STRUC=(TATGTTACAATG)n	HPRC,HGSVC,1KG-ONT	No	2.269	Yes	NA,NA	NA	NA
chr17:81156120	499729	DEL	58	0.9743	0.1157	683	AATK(5.3635e-39,1.574)	NA	NA	NA	NA	NA	NA	NA	NA	No	ID=17-81156074-81156118-TATGTTACAATG;MOTIFS=TATGTTACAATG;STRUC=(TATGTTACAATG)n	HPRC,HGSVC,1KG-ONT	No	2.427	Yes	NA,NA	NA	NA
chr17:81169337	499730	DEL	5029	0.8791	0.4589	1	NA	NA	NA	NA	NA	NA	NA	NA	enhancer,open_chromatin_region	No	ID=17-81169587-81169599-TG;MOTIFS=TG;STRUC=<TR1555333>,ID=17-81169733-81169743-GT;MOTIFS=GT;STRUC=<TR1555334>,ID=17-81169752-81169761-TG;MOTIFS=TG;STRUC=(TG)n,ID=17-81169790-81169799-TG;MOTIFS=TG;STRUC=<TR1555335>,ID=17-81169820-81169829-TG;MOTIFS=TG;STRUC=(TG)n,ID=17-81169846-81169856-TG;MOTIFS=TG;STRUC=<TR1555336>,ID=17-81169986-81169997-TG;MOTIFS=TG;STRUC=<TR1555337>,ID=17-81170124-81170133-TG;MOTIFS=TG;STRUC=<TR1555338>,ID=17-81170158-81170167-GT;MOTIFS=GT;STRUC=<TR1555339>,ID=17-81170176-81170185-GT;MOTIFS=GT;STRUC=<TR1555340>,ID=17-81170242-81170251-GT;MOTIFS=GT;STRUC=<TR1555341>,ID=17-81170279-81170288-TG;MOTIFS=TG;STRUC=<TR1555342>,ID=17-81170366-81170378-GT;MOTIFS=GT;STRUC=<TR1555343>,ID=17-81170869-81170888-CCAGCC;MOTIFS=CCAGCC;STRUC=<TR1555344>,ID=17-81171638-81171648-CCA;MOTIFS=CCA;STRUC=(CCA)n,ID=17-81172462-81172471-CAG;MOTIFS=CAG;STRUC=<TR1555345>,ID=17-81172620-81172630-GTG;MOTIFS=GTG;STRUC=<TR1555346>,ID=17-81172762-81172787-CAAAA;MOTIFS=CAAAA;STRUC=<TR1555347>,ID=17-81172972-81172981-GCG;MOTIFS=GCG;STRUC=<TR1555348>	NA	Yes	0.199	No	NA,NA	NA	NA
chr17:81197503	499731	DEL	79	0.9107	0.3462	49	CEP131(1.6277e-28,1.031)	NA	NA	NA	NA	NA	NA	NA	NA	No	NA	HGSVC	Yes	0.032	Yes	NA,NA	NA	NA
chr17:81205446	499732	INS	80	0.8251	0.6488	5	CEP131(1.6277e-28,1.031)	NA	NA	NA	NA	NA	NA	NA	NA	No	NA	HGSVC,1KG-ONT	Yes	0.174	Yes	NA,NA	NA	NA
chr17:81205462	499736	INS	80	0.8896	0.3806	10	CEP131(1.6277e-28,1.031)	NA	NA	NA	NA	NA	NA	NA	NA	No	NA	HGSVC,1KG-ONT	Yes	0.174	Yes	NA,NA	NA	NA
chr17:81205462	499737	INS	79	0.8504	0.6197	15	CEP131(1.6277e-28,1.031)	NA	NA	NA	NA	NA	NA	NA	NA	No	NA	HGSVC,1KG-ONT	Yes	0.174	Yes	NA,NA	NA	NA
chr17:81205462	499734	INS	61	0.894	0.3912	43	CEP131(1.6277e-28,1.031)	NA	NA	NA	NA	NA	NA	NA	NA	No	NA	HGSVC,1KG-ONT	Yes	0.174	Yes	NA,NA	NA	NA
chr17:81205462	499733	INS	66	0.8615	0.5466	4	CEP131(1.6277e-28,1.031)	NA	NA	NA	NA	NA	NA	NA	NA	No	NA	HGSVC,1KG-ONT	Yes	0.174	Yes	NA,NA	NA	NA
chr17:81207927	499738	INS	1052	0.9191	0.3228	21	CEP131(1.6277e-28,1.031)	NA	NA	NA	NA	NA	NA	NA	NA	No	ID=17-81207886-81207898-CA,17-81207903-81207912-CA,17-81207918-81207928-AC,17-81207942-81207951-CA,17-81207956-81207970-AC,17-81208045-81208054-CA,17-81208075-81208090-CACAC,17-81208085-81208098-CA,17-81208130-81208143-CA;MOTIFS=AC,CA,CACAC;STRUC=<VC102959>	HPRC,HGSVC,1KG-ONT	Yes	0.071	No	NA,NA	NA	NA
chr17:81207927	499740	INS	1119	0.8842	0.4548	1040	CEP131(1.6277e-28,1.031)	NA	NA	NA	NA	NA	NA	NA	NA	No	ID=17-81207886-81207898-CA,17-81207903-81207912-CA,17-81207918-81207928-AC,17-81207942-81207951-CA,17-81207956-81207970-AC,17-81208045-81208054-CA,17-81208075-81208090-CACAC,17-81208085-81208098-CA,17-81208130-81208143-CA;MOTIFS=AC,CA,CACAC;STRUC=<VC102959>	HPRC,HGSVC,1KG-ONT	Yes	0.071	Yes	NA,NA	NA	NA
chr17:81207927	499739	INS	1008	0.8253	0.643	55	CEP131(1.6277e-28,1.031)	NA	NA	NA	NA	NA	NA	NA	NA	No	ID=17-81207886-81207898-CA,17-81207903-81207912-CA,17-81207918-81207928-AC,17-81207942-81207951-CA,17-81207956-81207970-AC,17-81208045-81208054-CA,17-81208075-81208090-CACAC,17-81208085-81208098-CA,17-81208130-81208143-CA;MOTIFS=AC,CA,CACAC;STRUC=<VC102959>	HPRC,HGSVC,1KG-ONT	Yes	0.071	Yes	NA,NA	NA	NA
chr17:81207928	499741	INS	1071	0.9282	0.2656	13	CEP131(1.6277e-28,1.031)	NA	NA	NA	NA	NA	NA	NA	NA	No	ID=17-81207886-81207898-CA,17-81207903-81207912-CA,17-81207918-81207928-AC,17-81207942-81207951-CA,17-81207956-81207970-AC,17-81208045-81208054-CA,17-81208075-81208090-CACAC,17-81208085-81208098-CA,17-81208130-81208143-CA;MOTIFS=AC,CA,CACAC;STRUC=<VC102959>	HPRC,HGSVC,1KG-ONT	Yes	0.071	Yes	NA,NA	NA	NA
chr17:81209551	499742	DEL	177	0.8906	0.3873	4	CEP131(1.6277e-28,1.031)	NA	NA	NA	NA	NA	NA	NA	NA	No	ID=17-81209563-81209747-AGGATCAGAGCGCTCGGAGAAGCGGACGCTAAGCG,17-81209748-81209887-CGCTCGGAGAAGCGGACGCTAAGCGAGGATCAGAG,17-81209993-81210110-CGCTCGGAGAAGCGGACGCTAAGCGAGGATCAGAG;MOTIFS=AGGATCAGAGCGCTCGGAGAAGCGGACGCTAAGCG,CGCTCGGAGAAGCGGACGCTAAGCGAGGATCAGAG;STRUC=<VC102960>	HPRC,HGSVC,1KG-ONT	No	0.123	No	NA,NA	NA	NA
chr17:81209556	499744	DEL	350	0.8478	0.5755	78	CEP131(1.6277e-28,1.031)	NA	NA	NA	NA	NA	NA	NA	NA	No	ID=17-81209563-81209747-AGGATCAGAGCGCTCGGAGAAGCGGACGCTAAGCG,17-81209748-81209887-CGCTCGGAGAAGCGGACGCTAAGCGAGGATCAGAG,17-81209993-81210110-CGCTCGGAGAAGCGGACGCTAAGCGAGGATCAGAG;MOTIFS=AGGATCAGAGCGCTCGGAGAAGCGGACGCTAAGCG,CGCTCGGAGAAGCGGACGCTAAGCGAGGATCAGAG;STRUC=<VC102960>	HPRC,HGSVC,1KG-ONT	No	0.078	Yes	NA,NA	NA	NA
chr17:81209556	499743	DEL	70	0.8371	0.6189	5	CEP131(1.6277e-28,1.031)	NA	NA	NA	NA	NA	NA	NA	NA	No	ID=17-81209563-81209747-AGGATCAGAGCGCTCGGAGAAGCGGACGCTAAGCG,17-81209748-81209887-CGCTCGGAGAAGCGGACGCTAAGCGAGGATCAGAG,17-81209993-81210110-CGCTCGGAGAAGCGGACGCTAAGCGAGGATCAGAG;MOTIFS=AGGATCAGAGCGCTCGGAGAAGCGGACGCTAAGCG,CGCTCGGAGAAGCGGACGCTAAGCGAGGATCAGAG;STRUC=<VC102960>	NA	No	0.066	Yes	NA,NA	NA	NA
chr17:81209643	499745	DEL	105	0.8897	0.3968	298	CEP131(1.6277e-28,1.031)	NA	NA	NA	NA	NA	NA	NA	NA	No	ID=17-81209563-81209747-AGGATCAGAGCGCTCGGAGAAGCGGACGCTAAGCG,17-81209748-81209887-CGCTCGGAGAAGCGGACGCTAAGCGAGGATCAGAG,17-81209993-81210110-CGCTCGGAGAAGCGGACGCTAAGCGAGGATCAGAG;MOTIFS=AGGATCAGAGCGCTCGGAGAAGCGGACGCTAAGCG,CGCTCGGAGAAGCGGACGCTAAGCGAGGATCAGAG;STRUC=<VC102960>	HPRC,HGSVC,1KG-ONT	No	0.07	Yes	NA,NA	NA	NA
chr17:81209649	499746	DEL	245	0.8169	0.6618	77	CEP131(1.6277e-28,1.031)	NA	NA	NA	NA	NA	NA	NA	NA	No	ID=17-81209563-81209747-AGGATCAGAGCGCTCGGAGAAGCGGACGCTAAGCG,17-81209748-81209887-CGCTCGGAGAAGCGGACGCTAAGCGAGGATCAGAG,17-81209993-81210110-CGCTCGGAGAAGCGGACGCTAAGCGAGGATCAGAG;MOTIFS=AGGATCAGAGCGCTCGGAGAAGCGGACGCTAAGCG,CGCTCGGAGAAGCGGACGCTAAGCGAGGATCAGAG;STRUC=<VC102960>	HPRC,HGSVC,1KG-ONT	No	0.061	Yes	NA,NA	NA	NA
chr17:81209678	499747	DEL	315	0.9568	0.2211	26	CEP131(1.6277e-28,1.031)	NA	NA	NA	NA	NA	NA	NA	NA	No	ID=17-81209563-81209747-AGGATCAGAGCGCTCGGAGAAGCGGACGCTAAGCG,17-81209748-81209887-CGCTCGGAGAAGCGGACGCTAAGCGAGGATCAGAG,17-81209993-81210110-CGCTCGGAGAAGCGGACGCTAAGCGAGGATCAGAG;MOTIFS=AGGATCAGAGCGCTCGGAGAAGCGGACGCTAAGCG,CGCTCGGAGAAGCGGACGCTAAGCGAGGATCAGAG;STRUC=<VC102960>	HPRC,HGSVC,1KG-ONT	No	0.019	Yes	NA,NA	NA	NA
chr17:81209684	499748	DEL	210	0.8923	0.5652	163	CEP131(1.6277e-28,1.031)	NA	NA	NA	NA	NA	NA	NA	NA	No	ID=17-81209563-81209747-AGGATCAGAGCGCTCGGAGAAGCGGACGCTAAGCG,17-81209748-81209887-CGCTCGGAGAAGCGGACGCTAAGCGAGGATCAGAG,17-81209993-81210110-CGCTCGGAGAAGCGGACGCTAAGCGAGGATCAGAG;MOTIFS=AGGATCAGAGCGCTCGGAGAAGCGGACGCTAAGCG,CGCTCGGAGAAGCGGACGCTAAGCGAGGATCAGAG;STRUC=<VC102960>	HPRC,HGSVC,1KG-ONT	No	0.493	Yes	NA,NA	NA	NA
chr17:81209713	499749	INS	70	0.8334	0.6292	114	CEP131(1.6277e-28,1.031)	NA	NA	NA	NA	NA	NA	NA	NA	No	ID=17-81209563-81209747-AGGATCAGAGCGCTCGGAGAAGCGGACGCTAAGCG,17-81209748-81209887-CGCTCGGAGAAGCGGACGCTAAGCGAGGATCAGAG,17-81209993-81210110-CGCTCGGAGAAGCGGACGCTAAGCGAGGATCAGAG;MOTIFS=AGGATCAGAGCGCTCGGAGAAGCGGACGCTAAGCG,CGCTCGGAGAAGCGGACGCTAAGCGAGGATCAGAG;STRUC=<VC102960>	HPRC,HGSVC,1KG-ONT	No	7.52	Yes	NA,NA	NA	NA
chr17:81209713	499750	DEL	280	0.8593	0.5227	209	CEP131(1.6277e-28,1.031)	NA	NA	NA	NA	NA	NA	NA	NA	No	ID=17-81209563-81209747-AGGATCAGAGCGCTCGGAGAAGCGGACGCTAAGCG,17-81209748-81209887-CGCTCGGAGAAGCGGACGCTAAGCGAGGATCAGAG,17-81209993-81210110-CGCTCGGAGAAGCGGACGCTAAGCGAGGATCAGAG;MOTIFS=AGGATCAGAGCGCTCGGAGAAGCGGACGCTAAGCG,CGCTCGGAGAAGCGGACGCTAAGCGAGGATCAGAG;STRUC=<VC102960>	HPRC,HGSVC,1KG-ONT	No	0.064	Yes	NA,NA	NA	NA
chr17:81209799	499751	DEL	128	0.9469	0.2302	1	CEP131(1.6277e-28,1.031)	NA	NA	NA	NA	NA	NA	NA	NA	No	ID=17-81209563-81209747-AGGATCAGAGCGCTCGGAGAAGCGGACGCTAAGCG,17-81209748-81209887-CGCTCGGAGAAGCGGACGCTAAGCGAGGATCAGAG,17-81209993-81210110-CGCTCGGAGAAGCGGACGCTAAGCGAGGATCAGAG;MOTIFS=AGGATCAGAGCGCTCGGAGAAGCGGACGCTAAGCG,CGCTCGGAGAAGCGGACGCTAAGCGAGGATCAGAG;STRUC=<VC102960>	HPRC,HGSVC,1KG-ONT	No	3.221	No	NA,NA	NA	NA
chr17:81209824	499752	DEL	70	0.8313	0.5992	2	CEP131(1.6277e-28,1.031)	NA	NA	NA	NA	NA	NA	NA	NA	No	ID=17-81209563-81209747-AGGATCAGAGCGCTCGGAGAAGCGGACGCTAAGCG,17-81209748-81209887-CGCTCGGAGAAGCGGACGCTAAGCGAGGATCAGAG,17-81209993-81210110-CGCTCGGAGAAGCGGACGCTAAGCGAGGATCAGAG;MOTIFS=AGGATCAGAGCGCTCGGAGAAGCGGACGCTAAGCG,CGCTCGGAGAAGCGGACGCTAAGCGAGGATCAGAG;STRUC=<VC102960>	NA	No	4.016	Yes	NA,NA	NA	NA
chr17:81209853	499753	DEL	140	0.838	0.6664	179	CEP131(1.6277e-28,1.031)	NA	NA	NA	NA	NA	NA	NA	NA	No	ID=17-81209563-81209747-AGGATCAGAGCGCTCGGAGAAGCGGACGCTAAGCG,17-81209748-81209887-CGCTCGGAGAAGCGGACGCTAAGCGAGGATCAGAG,17-81209993-81210110-CGCTCGGAGAAGCGGACGCTAAGCGAGGATCAGAG;MOTIFS=AGGATCAGAGCGCTCGGAGAAGCGGACGCTAAGCG,CGCTCGGAGAAGCGGACGCTAAGCGAGGATCAGAG;STRUC=<VC102960>	HPRC,HGSVC,1KG-ONT	No	0.415	Yes	NA,NA	NA	NA
chr17:81209865	499754	DEL	230	0.8066	0.6693	19	CEP131(1.6277e-28,1.031)	NA	NA	NA	NA	NA	NA	NA	NA	No	ID=17-81209563-81209747-AGGATCAGAGCGCTCGGAGAAGCGGACGCTAAGCG,17-81209748-81209887-CGCTCGGAGAAGCGGACGCTAAGCGAGGATCAGAG,17-81209993-81210110-CGCTCGGAGAAGCGGACGCTAAGCGAGGATCAGAG;MOTIFS=AGGATCAGAGCGCTCGGAGAAGCGGACGCTAAGCG,CGCTCGGAGAAGCGGACGCTAAGCGAGGATCAGAG;STRUC=<VC102960>	HPRC,HGSVC,1KG-ONT	No	0.081	Yes	NA,NA	NA	NA
chr17:81209866	499755	INS	73	0.8583	0.5408	4	CEP131(1.6277e-28,1.031)	NA	NA	NA	NA	NA	NA	NA	NA	No	ID=17-81209563-81209747-AGGATCAGAGCGCTCGGAGAAGCGGACGCTAAGCG,17-81209748-81209887-CGCTCGGAGAAGCGGACGCTAAGCGAGGATCAGAG,17-81209993-81210110-CGCTCGGAGAAGCGGACGCTAAGCGAGGATCAGAG;MOTIFS=AGGATCAGAGCGCTCGGAGAAGCGGACGCTAAGCG,CGCTCGGAGAAGCGGACGCTAAGCGAGGATCAGAG;STRUC=<VC102960>	HPRC,HGSVC,1KG-ONT	No	2.163	Yes	NA,NA	NA	NA
chr17:81209888	499756	DEL	175	0.8793	0.5185	592	CEP131(1.6277e-28,1.031)	NA	NA	NA	NA	NA	NA	NA	NA	No	ID=17-81209563-81209747-AGGATCAGAGCGCTCGGAGAAGCGGACGCTAAGCG,17-81209748-81209887-CGCTCGGAGAAGCGGACGCTAAGCGAGGATCAGAG,17-81209993-81210110-CGCTCGGAGAAGCGGACGCTAAGCGAGGATCAGAG;MOTIFS=AGGATCAGAGCGCTCGGAGAAGCGGACGCTAAGCG,CGCTCGGAGAAGCGGACGCTAAGCGAGGATCAGAG;STRUC=<VC102960>	HPRC,HGSVC,1KG-ONT	No	0.069	Yes	NA,NA	NA	NA
chr17:81209900	499757	DEL	195	0.9494	0.2122	76	CEP131(1.6277e-28,1.031)	NA	NA	NA	NA	NA	NA	NA	NA	No	ID=17-81209563-81209747-AGGATCAGAGCGCTCGGAGAAGCGGACGCTAAGCG,17-81209748-81209887-CGCTCGGAGAAGCGGACGCTAAGCGAGGATCAGAG,17-81209993-81210110-CGCTCGGAGAAGCGGACGCTAAGCGAGGATCAGAG;MOTIFS=AGGATCAGAGCGCTCGGAGAAGCGGACGCTAAGCG,CGCTCGGAGAAGCGGACGCTAAGCGAGGATCAGAG;STRUC=<VC102960>	HPRC,HGSVC,1KG-ONT	No	0.063	Yes	NA,NA	NA	NA
chr17:81209971	499758	DEL	71	0.7922	0.6921	4	CEP131(1.6277e-28,1.031)	NA	NA	NA	NA	NA	NA	NA	NA	No	ID=17-81209563-81209747-AGGATCAGAGCGCTCGGAGAAGCGGACGCTAAGCG,17-81209748-81209887-CGCTCGGAGAAGCGGACGCTAAGCGAGGATCAGAG,17-81209993-81210110-CGCTCGGAGAAGCGGACGCTAAGCGAGGATCAGAG;MOTIFS=AGGATCAGAGCGCTCGGAGAAGCGGACGCTAAGCG,CGCTCGGAGAAGCGGACGCTAAGCGAGGATCAGAG;STRUC=<VC102960>	NA	No	0.067	No	NA,NA	NA	NA
chr17:81217355	499759	INS	2659	0.8876	0.4667	1	CEP131(1.6277e-28,1.031)	NA	NA	NA	NA	NA	NA	NA	NA	No	NA	NA	No	6.6	No	NA,NA	NA	NA
chr17:81225269	499760	DEL	160	0.821	0.6472	1	NA	NA	NA	NA	NA	NA	NA	NA	NA	No	ID=17-81225340-81225358-TTG;MOTIFS=TTG;STRUC=<TR1555423>	NA	Yes	0.01	No	NA,NA	NA	NA
chr17:81230877	499761	INS	86	0.8398	0.5844	2	NA	NA	NA	NA	NA	NA	NA	NA	NA	No	NA	NA	Yes	2.095	Yes	NA,NA	NA	NA
chr17:81230891	499762	INS	430	0.8854	0.492	1	NA	NA	NA	NA	NA	NA	NA	NA	NA	No	NA	NA	Yes	2.095	No	NA,NA	NA	NA
chr17:81243814	499763	INS	70	0.8424	0.5868	1	NA	NA	NA	NA	NA	NA	NA	NA	NA	No	NA	NA	No	1.621	No	NA,NA	NA	NA
chr17:81249335	499765	INS	2916	0.9413	0.237	7	SLC38A10(1.3501e-11,0.841)	NA	NA	NA	NA	NA	NA	NA	NA	No	ID=17-81249211-81249223-GGAG,17-81249226-81249236-GAG,17-81249255-81249265-GAG,17-81249264-81249276-GGA,17-81249268-81249361-GAGGAGGAAGGAGGGAA,17-81249336-81249342-GAG,17-81249353-81249366-GAG,17-81249429-81249441-GGAG,17-81249433-81249436-GGA;MOTIFS=GAGGAGGAAGGAGGGAA,GGAG,GGA,GAG;STRUC=<VC102966>	HPRC,HGSVC,1KG-ONT	No	0.071	Yes	NA,NA	NA	NA
chr17:81249340	499766	INS	1015	0.9001	0.4231	4	SLC38A10(1.3501e-11,0.841)	NA	NA	NA	NA	NA	NA	NA	NA	No	ID=17-81249211-81249223-GGAG,17-81249226-81249236-GAG,17-81249255-81249265-GAG,17-81249264-81249276-GGA,17-81249268-81249361-GAGGAGGAAGGAGGGAA,17-81249336-81249342-GAG,17-81249353-81249366-GAG,17-81249429-81249441-GGAG,17-81249433-81249436-GGA;MOTIFS=GAGGAGGAAGGAGGGAA,GGAG,GGA,GAG;STRUC=<VC102966>	HPRC,HGSVC,1KG-ONT	No	0.071	No	NA,NA	NA	NA
chr17:81249340	499767	INS	1860	0.8501	0.5696	1	SLC38A10(1.3501e-11,0.841)	NA	NA	NA	NA	NA	NA	NA	NA	No	ID=17-81249211-81249223-GGAG,17-81249226-81249236-GAG,17-81249255-81249265-GAG,17-81249264-81249276-GGA,17-81249268-81249361-GAGGAGGAAGGAGGGAA,17-81249336-81249342-GAG,17-81249353-81249366-GAG,17-81249429-81249441-GGAG,17-81249433-81249436-GGA;MOTIFS=GAGGAGGAAGGAGGGAA,GGAG,GGA,GAG;STRUC=<VC102966>	HPRC,HGSVC,1KG-ONT	No	0.071	No	NA,NA	NA	NA
chr17:81249340	499770	INS	1460	0.8608	0.486	1	SLC38A10(1.3501e-11,0.841)	NA	NA	NA	NA	NA	NA	NA	NA	No	ID=17-81249211-81249223-GGAG,17-81249226-81249236-GAG,17-81249255-81249265-GAG,17-81249264-81249276-GGA,17-81249268-81249361-GAGGAGGAAGGAGGGAA,17-81249336-81249342-GAG,17-81249353-81249366-GAG,17-81249429-81249441-GGAG,17-81249433-81249436-GGA;MOTIFS=GAGGAGGAAGGAGGGAA,GGAG,GGA,GAG;STRUC=<VC102966>	HPRC,HGSVC,1KG-ONT	No	0.071	No	NA,NA	NA	NA
chr17:81249340	499771	INS	987	0.9265	0.2969	4	SLC38A10(1.3501e-11,0.841)	NA	NA	NA	NA	NA	NA	NA	NA	No	ID=17-81249211-81249223-GGAG,17-81249226-81249236-GAG,17-81249255-81249265-GAG,17-81249264-81249276-GGA,17-81249268-81249361-GAGGAGGAAGGAGGGAA,17-81249336-81249342-GAG,17-81249353-81249366-GAG,17-81249429-81249441-GGAG,17-81249433-81249436-GGA;MOTIFS=GAGGAGGAAGGAGGGAA,GGAG,GGA,GAG;STRUC=<VC102966>	HPRC,HGSVC,1KG-ONT	No	0.071	No	NA,NA	NA	NA
chr17:81249340	499772	INS	1043	0.831	0.6132	10	SLC38A10(1.3501e-11,0.841)	NA	NA	NA	NA	NA	NA	NA	NA	No	ID=17-81249211-81249223-GGAG,17-81249226-81249236-GAG,17-81249255-81249265-GAG,17-81249264-81249276-GGA,17-81249268-81249361-GAGGAGGAAGGAGGGAA,17-81249336-81249342-GAG,17-81249353-81249366-GAG,17-81249429-81249441-GGAG,17-81249433-81249436-GGA;MOTIFS=GAGGAGGAAGGAGGGAA,GGAG,GGA,GAG;STRUC=<VC102966>	HPRC,HGSVC,1KG-ONT	No	0.071	No	NA,NA	NA	NA
chr17:81249340	499774	INS	1092	0.8767	0.5599	2	SLC38A10(1.3501e-11,0.841)	NA	NA	NA	NA	NA	NA	NA	NA	No	ID=17-81249211-81249223-GGAG,17-81249226-81249236-GAG,17-81249255-81249265-GAG,17-81249264-81249276-GGA,17-81249268-81249361-GAGGAGGAAGGAGGGAA,17-81249336-81249342-GAG,17-81249353-81249366-GAG,17-81249429-81249441-GGAG,17-81249433-81249436-GGA;MOTIFS=GAGGAGGAAGGAGGGAA,GGAG,GGA,GAG;STRUC=<VC102966>	HPRC,HGSVC,1KG-ONT	No	0.071	No	NA,NA	NA	NA
chr17:81249340	499775	INS	1583	0.8295	0.6686	5	SLC38A10(1.3501e-11,0.841)	NA	NA	NA	NA	NA	NA	NA	NA	No	ID=17-81249211-81249223-GGAG,17-81249226-81249236-GAG,17-81249255-81249265-GAG,17-81249264-81249276-GGA,17-81249268-81249361-GAGGAGGAAGGAGGGAA,17-81249336-81249342-GAG,17-81249353-81249366-GAG,17-81249429-81249441-GGAG,17-81249433-81249436-GGA;MOTIFS=GAGGAGGAAGGAGGGAA,GGAG,GGA,GAG;STRUC=<VC102966>	HPRC,HGSVC,1KG-ONT	No	0.071	Yes	NA,NA	NA	NA
chr17:81249340	499776	INS	1338	0.8444	0.6048	3	SLC38A10(1.3501e-11,0.841)	NA	NA	NA	NA	NA	NA	NA	NA	No	ID=17-81249211-81249223-GGAG,17-81249226-81249236-GAG,17-81249255-81249265-GAG,17-81249264-81249276-GGA,17-81249268-81249361-GAGGAGGAAGGAGGGAA,17-81249336-81249342-GAG,17-81249353-81249366-GAG,17-81249429-81249441-GGAG,17-81249433-81249436-GGA;MOTIFS=GAGGAGGAAGGAGGGAA,GGAG,GGA,GAG;STRUC=<VC102966>	HPRC,HGSVC,1KG-ONT	No	0.071	No	NA,NA	NA	NA
chr17:81249340	499778	INS	1681	0.8818	0.441	2	SLC38A10(1.3501e-11,0.841)	NA	NA	NA	NA	NA	NA	NA	NA	No	ID=17-81249211-81249223-GGAG,17-81249226-81249236-GAG,17-81249255-81249265-GAG,17-81249264-81249276-GGA,17-81249268-81249361-GAGGAGGAAGGAGGGAA,17-81249336-81249342-GAG,17-81249353-81249366-GAG,17-81249429-81249441-GGAG,17-81249433-81249436-GGA;MOTIFS=GAGGAGGAAGGAGGGAA,GGAG,GGA,GAG;STRUC=<VC102966>	HPRC,HGSVC,1KG-ONT	No	0.071	Yes	NA,NA	NA	NA
chr17:81249340	499780	INS	1105	0.9065	0.3509	5	SLC38A10(1.3501e-11,0.841)	NA	NA	NA	NA	NA	NA	NA	NA	No	ID=17-81249211-81249223-GGAG,17-81249226-81249236-GAG,17-81249255-81249265-GAG,17-81249264-81249276-GGA,17-81249268-81249361-GAGGAGGAAGGAGGGAA,17-81249336-81249342-GAG,17-81249353-81249366-GAG,17-81249429-81249441-GGAG,17-81249433-81249436-GGA;MOTIFS=GAGGAGGAAGGAGGGAA,GGAG,GGA,GAG;STRUC=<VC102966>	HPRC,HGSVC,1KG-ONT	No	0.071	No	NA,NA	NA	NA
chr17:81249340	499773	INS	913	0.83	0.6167	22	SLC38A10(1.3501e-11,0.841)	NA	NA	NA	NA	NA	NA	NA	NA	No	ID=17-81249211-81249223-GGAG,17-81249226-81249236-GAG,17-81249255-81249265-GAG,17-81249264-81249276-GGA,17-81249268-81249361-GAGGAGGAAGGAGGGAA,17-81249336-81249342-GAG,17-81249353-81249366-GAG,17-81249429-81249441-GGAG,17-81249433-81249436-GGA;MOTIFS=GAGGAGGAAGGAGGGAA,GGAG,GGA,GAG;STRUC=<VC102966>	HPRC,HGSVC,1KG-ONT	No	0.071	Yes	NA,NA	NA	NA
chr17:81249340	499768	INS	1416	0.8095	0.6759	7	SLC38A10(1.3501e-11,0.841)	NA	NA	NA	NA	NA	NA	NA	NA	No	ID=17-81249211-81249223-GGAG,17-81249226-81249236-GAG,17-81249255-81249265-GAG,17-81249264-81249276-GGA,17-81249268-81249361-GAGGAGGAAGGAGGGAA,17-81249336-81249342-GAG,17-81249353-81249366-GAG,17-81249429-81249441-GGAG,17-81249433-81249436-GGA;MOTIFS=GAGGAGGAAGGAGGGAA,GGAG,GGA,GAG;STRUC=<VC102966>	HPRC,HGSVC,1KG-ONT	No	0.071	Yes	NA,NA	NA	NA
chr17:81249340	499777	INS	1770	0.8643	0.5163	2	SLC38A10(1.3501e-11,0.841)	NA	NA	NA	NA	NA	NA	NA	NA	No	ID=17-81249211-81249223-GGAG,17-81249226-81249236-GAG,17-81249255-81249265-GAG,17-81249264-81249276-GGA,17-81249268-81249361-GAGGAGGAAGGAGGGAA,17-81249336-81249342-GAG,17-81249353-81249366-GAG,17-81249429-81249441-GGAG,17-81249433-81249436-GGA;MOTIFS=GAGGAGGAAGGAGGGAA,GGAG,GGA,GAG;STRUC=<VC102966>	HPRC,HGSVC,1KG-ONT	No	0.071	No	NA,NA	NA	NA
chr17:81249342	499782	INS	3142	0.8583	0.5677	6	SLC38A10(1.3501e-11,0.841)	NA	NA	NA	NA	NA	NA	NA	NA	No	ID=17-81249211-81249223-GGAG,17-81249226-81249236-GAG,17-81249255-81249265-GAG,17-81249264-81249276-GGA,17-81249268-81249361-GAGGAGGAAGGAGGGAA,17-81249336-81249342-GAG,17-81249353-81249366-GAG,17-81249429-81249441-GGAG,17-81249433-81249436-GGA;MOTIFS=GAGGAGGAAGGAGGGAA,GGAG,GGA,GAG;STRUC=<VC102966>	HPRC,HGSVC,1KG-ONT	No	0.071	Yes	NA,NA	NA	NA
chr17:81249355	499783	INS	612	0.8555	0.5798	1	SLC38A10(1.3501e-11,0.841)	NA	NA	NA	NA	NA	NA	NA	enhancer	No	ID=17-81249211-81249223-GGAG,17-81249226-81249236-GAG,17-81249255-81249265-GAG,17-81249264-81249276-GGA,17-81249268-81249361-GAGGAGGAAGGAGGGAA,17-81249336-81249342-GAG,17-81249353-81249366-GAG,17-81249429-81249441-GGAG,17-81249433-81249436-GGA;MOTIFS=GAGGAGGAAGGAGGGAA,GGAG,GGA,GAG;STRUC=<VC102966>	HPRC,HGSVC,1KG-ONT	No	0.071	No	NA,NA	NA	NA
chr17:81249360	499784	INS	2900	0.8347	0.6049	13	SLC38A10(1.3501e-11,0.841)	NA	NA	NA	NA	NA	NA	NA	enhancer	No	ID=17-81249211-81249223-GGAG,17-81249226-81249236-GAG,17-81249255-81249265-GAG,17-81249264-81249276-GGA,17-81249268-81249361-GAGGAGGAAGGAGGGAA,17-81249336-81249342-GAG,17-81249353-81249366-GAG,17-81249429-81249441-GGAG,17-81249433-81249436-GGA;MOTIFS=GAGGAGGAAGGAGGGAA,GGAG,GGA,GAG;STRUC=<VC102966>	HPRC,HGSVC,1KG-ONT	No	0.105	No	NA,NA	NA	NA
chr17:81249360	499785	INS	980	0.7982	0.6913	6	SLC38A10(1.3501e-11,0.841)	NA	NA	NA	NA	NA	NA	NA	enhancer	No	ID=17-81249211-81249223-GGAG,17-81249226-81249236-GAG,17-81249255-81249265-GAG,17-81249264-81249276-GGA,17-81249268-81249361-GAGGAGGAAGGAGGGAA,17-81249336-81249342-GAG,17-81249353-81249366-GAG,17-81249429-81249441-GGAG,17-81249433-81249436-GGA;MOTIFS=GAGGAGGAAGGAGGGAA,GGAG,GGA,GAG;STRUC=<VC102966>	HPRC,HGSVC,1KG-ONT	No	0.105	No	NA,NA	NA	NA
chr17:81249360	499786	INS	1506	0.8428	0.5679	2	SLC38A10(1.3501e-11,0.841)	NA	NA	NA	NA	NA	NA	NA	enhancer	No	ID=17-81249211-81249223-GGAG,17-81249226-81249236-GAG,17-81249255-81249265-GAG,17-81249264-81249276-GGA,17-81249268-81249361-GAGGAGGAAGGAGGGAA,17-81249336-81249342-GAG,17-81249353-81249366-GAG,17-81249429-81249441-GGAG,17-81249433-81249436-GGA;MOTIFS=GAGGAGGAAGGAGGGAA,GGAG,GGA,GAG;STRUC=<VC102966>	HPRC,HGSVC,1KG-ONT	No	0.105	Yes	NA,NA	NA	NA
chr17:81249360	499790	INS	1138	0.9649	0.1388	9	SLC38A10(1.3501e-11,0.841)	NA	NA	NA	NA	NA	NA	NA	enhancer	No	ID=17-81249211-81249223-GGAG,17-81249226-81249236-GAG,17-81249255-81249265-GAG,17-81249264-81249276-GGA,17-81249268-81249361-GAGGAGGAAGGAGGGAA,17-81249336-81249342-GAG,17-81249353-81249366-GAG,17-81249429-81249441-GGAG,17-81249433-81249436-GGA;MOTIFS=GAGGAGGAAGGAGGGAA,GGAG,GGA,GAG;STRUC=<VC102966>	HPRC,HGSVC,1KG-ONT	No	0.105	No	NA,NA	NA	NA
chr17:81249360	499791	INS	2565	0.911	0.3457	6	SLC38A10(1.3501e-11,0.841)	NA	NA	NA	NA	NA	NA	NA	enhancer	No	ID=17-81249211-81249223-GGAG,17-81249226-81249236-GAG,17-81249255-81249265-GAG,17-81249264-81249276-GGA,17-81249268-81249361-GAGGAGGAAGGAGGGAA,17-81249336-81249342-GAG,17-81249353-81249366-GAG,17-81249429-81249441-GGAG,17-81249433-81249436-GGA;MOTIFS=GAGGAGGAAGGAGGGAA,GGAG,GGA,GAG;STRUC=<VC102966>	HPRC,HGSVC,1KG-ONT	No	0.105	Yes	NA,NA	NA	NA
chr17:81249360	499793	INS	3877	0.8731	0.5135	6	SLC38A10(1.3501e-11,0.841)	NA	NA	NA	NA	NA	NA	NA	enhancer	No	ID=17-81249211-81249223-GGAG,17-81249226-81249236-GAG,17-81249255-81249265-GAG,17-81249264-81249276-GGA,17-81249268-81249361-GAGGAGGAAGGAGGGAA,17-81249336-81249342-GAG,17-81249353-81249366-GAG,17-81249429-81249441-GGAG,17-81249433-81249436-GGA;MOTIFS=GAGGAGGAAGGAGGGAA,GGAG,GGA,GAG;STRUC=<VC102966>	HPRC,HGSVC,1KG-ONT	No	0.105	Yes	NA,NA	NA	NA
chr17:81249360	499797	INS	2020	0.8987	0.3815	11	SLC38A10(1.3501e-11,0.841)	NA	NA	NA	NA	NA	NA	NA	enhancer	No	ID=17-81249211-81249223-GGAG,17-81249226-81249236-GAG,17-81249255-81249265-GAG,17-81249264-81249276-GGA,17-81249268-81249361-GAGGAGGAAGGAGGGAA,17-81249336-81249342-GAG,17-81249353-81249366-GAG,17-81249429-81249441-GGAG,17-81249433-81249436-GGA;MOTIFS=GAGGAGGAAGGAGGGAA,GGAG,GGA,GAG;STRUC=<VC102966>	HPRC,HGSVC	No	0.105	Yes	NA,NA	NA	NA
chr17:81249360	499798	INS	2265	0.8207	0.6417	10	SLC38A10(1.3501e-11,0.841)	NA	NA	NA	NA	NA	NA	NA	enhancer	No	ID=17-81249211-81249223-GGAG,17-81249226-81249236-GAG,17-81249255-81249265-GAG,17-81249264-81249276-GGA,17-81249268-81249361-GAGGAGGAAGGAGGGAA,17-81249336-81249342-GAG,17-81249353-81249366-GAG,17-81249429-81249441-GGAG,17-81249433-81249436-GGA;MOTIFS=GAGGAGGAAGGAGGGAA,GGAG,GGA,GAG;STRUC=<VC102966>	HPRC,HGSVC,1KG-ONT	No	0.105	Yes	NA,NA	NA	NA
chr17:81249360	499799	INS	1847	0.8322	0.6314	3	SLC38A10(1.3501e-11,0.841)	NA	NA	NA	NA	NA	NA	NA	enhancer	No	ID=17-81249211-81249223-GGAG,17-81249226-81249236-GAG,17-81249255-81249265-GAG,17-81249264-81249276-GGA,17-81249268-81249361-GAGGAGGAAGGAGGGAA,17-81249336-81249342-GAG,17-81249353-81249366-GAG,17-81249429-81249441-GGAG,17-81249433-81249436-GGA;MOTIFS=GAGGAGGAAGGAGGGAA,GGAG,GGA,GAG;STRUC=<VC102966>	HPRC,HGSVC,1KG-ONT	No	0.105	No	NA,NA	NA	NA
chr17:81249360	499789	INS	939	0.8236	0.6578	1	SLC38A10(1.3501e-11,0.841)	NA	NA	NA	NA	NA	NA	NA	enhancer	No	ID=17-81249211-81249223-GGAG,17-81249226-81249236-GAG,17-81249255-81249265-GAG,17-81249264-81249276-GGA,17-81249268-81249361-GAGGAGGAAGGAGGGAA,17-81249336-81249342-GAG,17-81249353-81249366-GAG,17-81249429-81249441-GGAG,17-81249433-81249436-GGA;MOTIFS=GAGGAGGAAGGAGGGAA,GGAG,GGA,GAG;STRUC=<VC102966>	HPRC,HGSVC,1KG-ONT	No	0.105	No	NA,NA	NA	NA
chr17:81249360	499801	INS	2777	0.9214	0.3051	2	SLC38A10(1.3501e-11,0.841)	NA	NA	NA	NA	NA	NA	NA	enhancer	No	ID=17-81249211-81249223-GGAG,17-81249226-81249236-GAG,17-81249255-81249265-GAG,17-81249264-81249276-GGA,17-81249268-81249361-GAGGAGGAAGGAGGGAA,17-81249336-81249342-GAG,17-81249353-81249366-GAG,17-81249429-81249441-GGAG,17-81249433-81249436-GGA;MOTIFS=GAGGAGGAAGGAGGGAA,GGAG,GGA,GAG;STRUC=<VC102966>	HPRC,HGSVC,1KG-ONT	No	0.105	No	NA,NA	NA	NA
chr17:81249360	499802	INS	2127	0.8119	0.6621	12	SLC38A10(1.3501e-11,0.841)	NA	NA	NA	NA	NA	NA	NA	enhancer	No	ID=17-81249211-81249223-GGAG,17-81249226-81249236-GAG,17-81249255-81249265-GAG,17-81249264-81249276-GGA,17-81249268-81249361-GAGGAGGAAGGAGGGAA,17-81249336-81249342-GAG,17-81249353-81249366-GAG,17-81249429-81249441-GGAG,17-81249433-81249436-GGA;MOTIFS=GAGGAGGAAGGAGGGAA,GGAG,GGA,GAG;STRUC=<VC102966>	HPRC,HGSVC,1KG-ONT	No	0.105	Yes	NA,NA	NA	NA
chr17:81249360	499803	INS	857	0.8346	0.6082	6	SLC38A10(1.3501e-11,0.841)	NA	NA	NA	NA	NA	NA	NA	enhancer	No	ID=17-81249211-81249223-GGAG,17-81249226-81249236-GAG,17-81249255-81249265-GAG,17-81249264-81249276-GGA,17-81249268-81249361-GAGGAGGAAGGAGGGAA,17-81249336-81249342-GAG,17-81249353-81249366-GAG,17-81249429-81249441-GGAG,17-81249433-81249436-GGA;MOTIFS=GAGGAGGAAGGAGGGAA,GGAG,GGA,GAG;STRUC=<VC102966>	HPRC,HGSVC,1KG-ONT	No	0.105	Yes	NA,NA	NA	NA
chr17:81249360	499804	INS	810	0.8227	0.6548	1	SLC38A10(1.3501e-11,0.841)	NA	NA	NA	NA	NA	NA	NA	enhancer	No	ID=17-81249211-81249223-GGAG,17-81249226-81249236-GAG,17-81249255-81249265-GAG,17-81249264-81249276-GGA,17-81249268-81249361-GAGGAGGAAGGAGGGAA,17-81249336-81249342-GAG,17-81249353-81249366-GAG,17-81249429-81249441-GGAG,17-81249433-81249436-GGA;MOTIFS=GAGGAGGAAGGAGGGAA,GGAG,GGA,GAG;STRUC=<VC102966>	HPRC,HGSVC,1KG-ONT	No	0.105	No	NA,NA	NA	NA
chr17:81249360	499805	INS	1057	0.8324	0.6215	18	SLC38A10(1.3501e-11,0.841)	NA	NA	NA	NA	NA	NA	NA	enhancer	No	ID=17-81249211-81249223-GGAG,17-81249226-81249236-GAG,17-81249255-81249265-GAG,17-81249264-81249276-GGA,17-81249268-81249361-GAGGAGGAAGGAGGGAA,17-81249336-81249342-GAG,17-81249353-81249366-GAG,17-81249429-81249441-GGAG,17-81249433-81249436-GGA;MOTIFS=GAGGAGGAAGGAGGGAA,GGAG,GGA,GAG;STRUC=<VC102966>	HPRC,HGSVC,1KG-ONT	No	0.105	No	NA,NA	NA	NA
chr17:81249360	499806	INS	954	0.8435	0.5885	11	SLC38A10(1.3501e-11,0.841)	NA	NA	NA	NA	NA	NA	NA	enhancer	No	ID=17-81249211-81249223-GGAG,17-81249226-81249236-GAG,17-81249255-81249265-GAG,17-81249264-81249276-GGA,17-81249268-81249361-GAGGAGGAAGGAGGGAA,17-81249336-81249342-GAG,17-81249353-81249366-GAG,17-81249429-81249441-GGAG,17-81249433-81249436-GGA;MOTIFS=GAGGAGGAAGGAGGGAA,GGAG,GGA,GAG;STRUC=<VC102966>	HPRC,HGSVC,1KG-ONT	No	0.105	Yes	NA,NA	NA	NA
chr17:81249360	499807	INS	1000	0.9058	0.3533	2	SLC38A10(1.3501e-11,0.841)	NA	NA	NA	NA	NA	NA	NA	enhancer	No	ID=17-81249211-81249223-GGAG,17-81249226-81249236-GAG,17-81249255-81249265-GAG,17-81249264-81249276-GGA,17-81249268-81249361-GAGGAGGAAGGAGGGAA,17-81249336-81249342-GAG,17-81249353-81249366-GAG,17-81249429-81249441-GGAG,17-81249433-81249436-GGA;MOTIFS=GAGGAGGAAGGAGGGAA,GGAG,GGA,GAG;STRUC=<VC102966>	HPRC,HGSVC,1KG-ONT	No	0.105	No	NA,NA	NA	NA
chr17:81249360	499794	INS	2732	0.8765	0.4374	10	SLC38A10(1.3501e-11,0.841)	NA	NA	NA	NA	NA	NA	NA	enhancer	No	ID=17-81249211-81249223-GGAG,17-81249226-81249236-GAG,17-81249255-81249265-GAG,17-81249264-81249276-GGA,17-81249268-81249361-GAGGAGGAAGGAGGGAA,17-81249336-81249342-GAG,17-81249353-81249366-GAG,17-81249429-81249441-GGAG,17-81249433-81249436-GGA;MOTIFS=GAGGAGGAAGGAGGGAA,GGAG,GGA,GAG;STRUC=<VC102966>	HPRC,HGSVC,1KG-ONT	No	0.105	Yes	NA,NA	NA	NA
chr17:81249360	499800	INS	2427	0.8623	0.5322	27	SLC38A10(1.3501e-11,0.841)	NA	NA	NA	NA	NA	NA	NA	enhancer	No	ID=17-81249211-81249223-GGAG,17-81249226-81249236-GAG,17-81249255-81249265-GAG,17-81249264-81249276-GGA,17-81249268-81249361-GAGGAGGAAGGAGGGAA,17-81249336-81249342-GAG,17-81249353-81249366-GAG,17-81249429-81249441-GGAG,17-81249433-81249436-GGA;MOTIFS=GAGGAGGAAGGAGGGAA,GGAG,GGA,GAG;STRUC=<VC102966>	HPRC,HGSVC,1KG-ONT	No	0.105	Yes	NA,NA	NA	NA
chr17:81249360	499808	INS	1369	0.9278	0.278	10	SLC38A10(1.3501e-11,0.841)	NA	NA	NA	NA	NA	NA	NA	enhancer	No	ID=17-81249211-81249223-GGAG,17-81249226-81249236-GAG,17-81249255-81249265-GAG,17-81249264-81249276-GGA,17-81249268-81249361-GAGGAGGAAGGAGGGAA,17-81249336-81249342-GAG,17-81249353-81249366-GAG,17-81249429-81249441-GGAG,17-81249433-81249436-GGA;MOTIFS=GAGGAGGAAGGAGGGAA,GGAG,GGA,GAG;STRUC=<VC102966>	HPRC,HGSVC,1KG-ONT	No	0.105	Yes	NA,NA	NA	NA
chr17:81249361	499809	INS	2422	0.9261	0.2846	8	SLC38A10(1.3501e-11,0.841)	NA	NA	NA	NA	NA	NA	NA	enhancer	No	ID=17-81249211-81249223-GGAG,17-81249226-81249236-GAG,17-81249255-81249265-GAG,17-81249264-81249276-GGA,17-81249268-81249361-GAGGAGGAAGGAGGGAA,17-81249336-81249342-GAG,17-81249353-81249366-GAG,17-81249429-81249441-GGAG,17-81249433-81249436-GGA;MOTIFS=GAGGAGGAAGGAGGGAA,GGAG,GGA,GAG;STRUC=<VC102966>	HPRC,HGSVC,1KG-ONT	No	0.105	Yes	NA,NA	NA	NA
chr17:81249375	499811	INS	1274	0.9309	0.244	3	SLC38A10(1.3501e-11,0.841)	NA	NA	NA	NA	NA	NA	NA	enhancer	No	ID=17-81249211-81249223-GGAG,17-81249226-81249236-GAG,17-81249255-81249265-GAG,17-81249264-81249276-GGA,17-81249268-81249361-GAGGAGGAAGGAGGGAA,17-81249336-81249342-GAG,17-81249353-81249366-GAG,17-81249429-81249441-GGAG,17-81249433-81249436-GGA;MOTIFS=GAGGAGGAAGGAGGGAA,GGAG,GGA,GAG;STRUC=<VC102966>	HPRC,HGSVC,1KG-ONT	No	0.071	Yes	NA,NA	NA	NA
chr17:81249375	499813	INS	1007	0.9045	0.3445	1	SLC38A10(1.3501e-11,0.841)	NA	NA	NA	NA	NA	NA	NA	enhancer	No	ID=17-81249211-81249223-GGAG,17-81249226-81249236-GAG,17-81249255-81249265-GAG,17-81249264-81249276-GGA,17-81249268-81249361-GAGGAGGAAGGAGGGAA,17-81249336-81249342-GAG,17-81249353-81249366-GAG,17-81249429-81249441-GGAG,17-81249433-81249436-GGA;MOTIFS=GAGGAGGAAGGAGGGAA,GGAG,GGA,GAG;STRUC=<VC102966>	HPRC,HGSVC,1KG-ONT	No	0.071	No	NA,NA	NA	NA
chr17:81249375	499815	INS	2508	0.8585	0.5276	1	SLC38A10(1.3501e-11,0.841)	NA	NA	NA	NA	NA	NA	NA	enhancer	No	ID=17-81249211-81249223-GGAG,17-81249226-81249236-GAG,17-81249255-81249265-GAG,17-81249264-81249276-GGA,17-81249268-81249361-GAGGAGGAAGGAGGGAA,17-81249336-81249342-GAG,17-81249353-81249366-GAG,17-81249429-81249441-GGAG,17-81249433-81249436-GGA;MOTIFS=GAGGAGGAAGGAGGGAA,GGAG,GGA,GAG;STRUC=<VC102966>	HPRC,HGSVC,1KG-ONT	No	0.071	Yes	NA,NA	NA	NA
chr17:81249375	499816	INS	1385	0.915	0.3021	3	SLC38A10(1.3501e-11,0.841)	NA	NA	NA	NA	NA	NA	NA	enhancer	No	ID=17-81249211-81249223-GGAG,17-81249226-81249236-GAG,17-81249255-81249265-GAG,17-81249264-81249276-GGA,17-81249268-81249361-GAGGAGGAAGGAGGGAA,17-81249336-81249342-GAG,17-81249353-81249366-GAG,17-81249429-81249441-GGAG,17-81249433-81249436-GGA;MOTIFS=GAGGAGGAAGGAGGGAA,GGAG,GGA,GAG;STRUC=<VC102966>	HPRC,HGSVC,1KG-ONT	No	0.071	No	NA,NA	NA	NA
chr17:81249375	499817	INS	2017	0.8498	0.6066	9	SLC38A10(1.3501e-11,0.841)	NA	NA	NA	NA	NA	NA	NA	enhancer	No	ID=17-81249211-81249223-GGAG,17-81249226-81249236-GAG,17-81249255-81249265-GAG,17-81249264-81249276-GGA,17-81249268-81249361-GAGGAGGAAGGAGGGAA,17-81249336-81249342-GAG,17-81249353-81249366-GAG,17-81249429-81249441-GGAG,17-81249433-81249436-GGA;MOTIFS=GAGGAGGAAGGAGGGAA,GGAG,GGA,GAG;STRUC=<VC102966>	HPRC,HGSVC	No	0.071	Yes	NA,NA	NA	NA
chr17:81249375	499819	INS	1892	0.8414	0.5762	4	SLC38A10(1.3501e-11,0.841)	NA	NA	NA	NA	NA	NA	NA	enhancer	No	ID=17-81249211-81249223-GGAG,17-81249226-81249236-GAG,17-81249255-81249265-GAG,17-81249264-81249276-GGA,17-81249268-81249361-GAGGAGGAAGGAGGGAA,17-81249336-81249342-GAG,17-81249353-81249366-GAG,17-81249429-81249441-GGAG,17-81249433-81249436-GGA;MOTIFS=GAGGAGGAAGGAGGGAA,GGAG,GGA,GAG;STRUC=<VC102966>	HPRC,HGSVC,1KG-ONT	No	0.071	No	NA,NA	NA	NA
chr17:81249375	499814	INS	2188	0.8296	0.6603	1	SLC38A10(1.3501e-11,0.841)	NA	NA	NA	NA	NA	NA	NA	enhancer	No	ID=17-81249211-81249223-GGAG,17-81249226-81249236-GAG,17-81249255-81249265-GAG,17-81249264-81249276-GGA,17-81249268-81249361-GAGGAGGAAGGAGGGAA,17-81249336-81249342-GAG,17-81249353-81249366-GAG,17-81249429-81249441-GGAG,17-81249433-81249436-GGA;MOTIFS=GAGGAGGAAGGAGGGAA,GGAG,GGA,GAG;STRUC=<VC102966>	HPRC,HGSVC,1KG-ONT	No	0.071	No	NA,NA	NA	NA
chr17:81249375	499820	INS	534	0.8791	0.4605	2	SLC38A10(1.3501e-11,0.841)	NA	NA	NA	NA	NA	NA	NA	enhancer	No	ID=17-81249211-81249223-GGAG,17-81249226-81249236-GAG,17-81249255-81249265-GAG,17-81249264-81249276-GGA,17-81249268-81249361-GAGGAGGAAGGAGGGAA,17-81249336-81249342-GAG,17-81249353-81249366-GAG,17-81249429-81249441-GGAG,17-81249433-81249436-GGA;MOTIFS=GAGGAGGAAGGAGGGAA,GGAG,GGA,GAG;STRUC=<VC102966>	HPRC,HGSVC,1KG-ONT	No	0.071	Yes	NA,NA	NA	NA
chr17:81249375	499818	INS	1706	0.8189	0.6603	12	SLC38A10(1.3501e-11,0.841)	NA	NA	NA	NA	NA	NA	NA	enhancer	No	ID=17-81249211-81249223-GGAG,17-81249226-81249236-GAG,17-81249255-81249265-GAG,17-81249264-81249276-GGA,17-81249268-81249361-GAGGAGGAAGGAGGGAA,17-81249336-81249342-GAG,17-81249353-81249366-GAG,17-81249429-81249441-GGAG,17-81249433-81249436-GGA;MOTIFS=GAGGAGGAAGGAGGGAA,GGAG,GGA,GAG;STRUC=<VC102966>	HPRC,HGSVC,1KG-ONT	No	0.071	No	NA,NA	NA	NA
chr17:81249376	499821	INS	2819	0.8648	0.5592	20	SLC38A10(1.3501e-11,0.841)	NA	NA	NA	NA	NA	NA	NA	enhancer	No	ID=17-81249211-81249223-GGAG,17-81249226-81249236-GAG,17-81249255-81249265-GAG,17-81249264-81249276-GGA,17-81249268-81249361-GAGGAGGAAGGAGGGAA,17-81249336-81249342-GAG,17-81249353-81249366-GAG,17-81249429-81249441-GGAG,17-81249433-81249436-GGA;MOTIFS=GAGGAGGAAGGAGGGAA,GGAG,GGA,GAG;STRUC=<VC102966>	HPRC,HGSVC,1KG-ONT	No	0.071	Yes	NA,NA	NA	NA
chr17:81249401	499822	INS	3567	0.8607	0.5078	1	SLC38A10(1.3501e-11,0.841)	NA	NA	NA	NA	NA	NA	NA	enhancer	No	ID=17-81249211-81249223-GGAG,17-81249226-81249236-GAG,17-81249255-81249265-GAG,17-81249264-81249276-GGA,17-81249268-81249361-GAGGAGGAAGGAGGGAA,17-81249336-81249342-GAG,17-81249353-81249366-GAG,17-81249429-81249441-GGAG,17-81249433-81249436-GGA;MOTIFS=GAGGAGGAAGGAGGGAA,GGAG,GGA,GAG;STRUC=<VC102966>	HPRC,HGSVC,1KG-ONT	No	0.09	No	NA,NA	NA	NA
chr17:81249433	499830	INS	1315	0.9249	0.2919	18	SLC38A10(1.3501e-11,0.841)	NA	NA	NA	NA	NA	NA	NA	enhancer	No	ID=17-81249211-81249223-GGAG,17-81249226-81249236-GAG,17-81249255-81249265-GAG,17-81249264-81249276-GGA,17-81249268-81249361-GAGGAGGAAGGAGGGAA,17-81249336-81249342-GAG,17-81249353-81249366-GAG,17-81249429-81249441-GGAG,17-81249433-81249436-GGA;MOTIFS=GAGGAGGAAGGAGGGAA,GGAG,GGA,GAG;STRUC=<VC102966>	HPRC,HGSVC,1KG-ONT	No	0.146	Yes	NA,NA	NA	NA
chr17:81249433	499823	INS	2801	0.9593	0.1701	2	SLC38A10(1.3501e-11,0.841)	NA	NA	NA	NA	NA	NA	NA	enhancer	No	ID=17-81249211-81249223-GGAG,17-81249226-81249236-GAG,17-81249255-81249265-GAG,17-81249264-81249276-GGA,17-81249268-81249361-GAGGAGGAAGGAGGGAA,17-81249336-81249342-GAG,17-81249353-81249366-GAG,17-81249429-81249441-GGAG,17-81249433-81249436-GGA;MOTIFS=GAGGAGGAAGGAGGGAA,GGAG,GGA,GAG;STRUC=<VC102966>	HPRC,HGSVC,1KG-ONT	No	0.146	No	NA,NA	NA	NA
chr17:81249433	499824	INS	693	0.8393	0.5874	2	SLC38A10(1.3501e-11,0.841)	NA	NA	NA	NA	NA	NA	NA	enhancer	No	ID=17-81249211-81249223-GGAG,17-81249226-81249236-GAG,17-81249255-81249265-GAG,17-81249264-81249276-GGA,17-81249268-81249361-GAGGAGGAAGGAGGGAA,17-81249336-81249342-GAG,17-81249353-81249366-GAG,17-81249429-81249441-GGAG,17-81249433-81249436-GGA;MOTIFS=GAGGAGGAAGGAGGGAA,GGAG,GGA,GAG;STRUC=<VC102966>	HPRC,HGSVC,1KG-ONT	No	0.146	No	NA,NA	NA	NA
chr17:81249433	499825	INS	1427	0.8164	0.6632	33	SLC38A10(1.3501e-11,0.841)	NA	NA	NA	NA	NA	NA	NA	enhancer	No	ID=17-81249211-81249223-GGAG,17-81249226-81249236-GAG,17-81249255-81249265-GAG,17-81249264-81249276-GGA,17-81249268-81249361-GAGGAGGAAGGAGGGAA,17-81249336-81249342-GAG,17-81249353-81249366-GAG,17-81249429-81249441-GGAG,17-81249433-81249436-GGA;MOTIFS=GAGGAGGAAGGAGGGAA,GGAG,GGA,GAG;STRUC=<VC102966>	HPRC,HGSVC,1KG-ONT	No	0.146	Yes	NA,NA	NA	NA
chr17:81249433	499827	INS	1241	0.8755	0.4761	13	SLC38A10(1.3501e-11,0.841)	NA	NA	NA	NA	NA	NA	NA	enhancer	No	ID=17-81249211-81249223-GGAG,17-81249226-81249236-GAG,17-81249255-81249265-GAG,17-81249264-81249276-GGA,17-81249268-81249361-GAGGAGGAAGGAGGGAA,17-81249336-81249342-GAG,17-81249353-81249366-GAG,17-81249429-81249441-GGAG,17-81249433-81249436-GGA;MOTIFS=GAGGAGGAAGGAGGGAA,GGAG,GGA,GAG;STRUC=<VC102966>	HPRC,HGSVC,1KG-ONT	No	0.146	Yes	NA,NA	NA	NA
chr17:81249433	499828	INS	1506	0.9213	0.2833	6	SLC38A10(1.3501e-11,0.841)	NA	NA	NA	NA	NA	NA	NA	enhancer	No	ID=17-81249211-81249223-GGAG,17-81249226-81249236-GAG,17-81249255-81249265-GAG,17-81249264-81249276-GGA,17-81249268-81249361-GAGGAGGAAGGAGGGAA,17-81249336-81249342-GAG,17-81249353-81249366-GAG,17-81249429-81249441-GGAG,17-81249433-81249436-GGA;MOTIFS=GAGGAGGAAGGAGGGAA,GGAG,GGA,GAG;STRUC=<VC102966>	HPRC,HGSVC,1KG-ONT	No	0.146	Yes	NA,NA	NA	NA
chr17:81249433	499829	INS	1016	0.8678	0.4619	6	SLC38A10(1.3501e-11,0.841)	NA	NA	NA	NA	NA	NA	NA	enhancer	No	ID=17-81249211-81249223-GGAG,17-81249226-81249236-GAG,17-81249255-81249265-GAG,17-81249264-81249276-GGA,17-81249268-81249361-GAGGAGGAAGGAGGGAA,17-81249336-81249342-GAG,17-81249353-81249366-GAG,17-81249429-81249441-GGAG,17-81249433-81249436-GGA;MOTIFS=GAGGAGGAAGGAGGGAA,GGAG,GGA,GAG;STRUC=<VC102966>	HPRC,HGSVC,1KG-ONT	No	0.146	No	NA,NA	NA	NA
chr17:81249433	499831	INS	1153	0.8539	0.5701	7	SLC38A10(1.3501e-11,0.841)	NA	NA	NA	NA	NA	NA	NA	enhancer	No	ID=17-81249211-81249223-GGAG,17-81249226-81249236-GAG,17-81249255-81249265-GAG,17-81249264-81249276-GGA,17-81249268-81249361-GAGGAGGAAGGAGGGAA,17-81249336-81249342-GAG,17-81249353-81249366-GAG,17-81249429-81249441-GGAG,17-81249433-81249436-GGA;MOTIFS=GAGGAGGAAGGAGGGAA,GGAG,GGA,GAG;STRUC=<VC102966>	HPRC,HGSVC,1KG-ONT	No	0.146	Yes	NA,NA	NA	NA
chr17:81249433	499826	INS	2185	0.8852	0.4673	2	SLC38A10(1.3501e-11,0.841)	NA	NA	NA	NA	NA	NA	NA	enhancer	No	ID=17-81249211-81249223-GGAG,17-81249226-81249236-GAG,17-81249255-81249265-GAG,17-81249264-81249276-GGA,17-81249268-81249361-GAGGAGGAAGGAGGGAA,17-81249336-81249342-GAG,17-81249353-81249366-GAG,17-81249429-81249441-GGAG,17-81249433-81249436-GGA;MOTIFS=GAGGAGGAAGGAGGGAA,GGAG,GGA,GAG;STRUC=<VC102966>	HPRC,HGSVC,1KG-ONT	No	0.146	No	NA,NA	NA	NA
chr17:81249437	499834	INS	1084	0.8844	0.6912	8	SLC38A10(1.3501e-11,0.841)	NA	NA	NA	NA	NA	NA	NA	enhancer	No	ID=17-81249211-81249223-GGAG,17-81249226-81249236-GAG,17-81249255-81249265-GAG,17-81249264-81249276-GGA,17-81249268-81249361-GAGGAGGAAGGAGGGAA,17-81249336-81249342-GAG,17-81249353-81249366-GAG,17-81249429-81249441-GGAG,17-81249433-81249436-GGA;MOTIFS=GAGGAGGAAGGAGGGAA,GGAG,GGA,GAG;STRUC=<VC102966>	HPRC,HGSVC,1KG-ONT	No	0.146	Yes	NA,NA	NA	NA
chr17:81249437	499832	INS	1382	0.8175	0.6386	3	SLC38A10(1.3501e-11,0.841)	NA	NA	NA	NA	NA	NA	NA	enhancer	No	ID=17-81249211-81249223-GGAG,17-81249226-81249236-GAG,17-81249255-81249265-GAG,17-81249264-81249276-GGA,17-81249268-81249361-GAGGAGGAAGGAGGGAA,17-81249336-81249342-GAG,17-81249353-81249366-GAG,17-81249429-81249441-GGAG,17-81249433-81249436-GGA;MOTIFS=GAGGAGGAAGGAGGGAA,GGAG,GGA,GAG;STRUC=<VC102966>	HPRC,HGSVC,1KG-ONT	No	0.146	Yes	NA,NA	NA	NA
chr17:81249437	499833	INS	3375	0.7851	0.6927	12	SLC38A10(1.3501e-11,0.841)	NA	NA	NA	NA	NA	NA	NA	enhancer	No	ID=17-81249211-81249223-GGAG,17-81249226-81249236-GAG,17-81249255-81249265-GAG,17-81249264-81249276-GGA,17-81249268-81249361-GAGGAGGAAGGAGGGAA,17-81249336-81249342-GAG,17-81249353-81249366-GAG,17-81249429-81249441-GGAG,17-81249433-81249436-GGA;MOTIFS=GAGGAGGAAGGAGGGAA,GGAG,GGA,GAG;STRUC=<VC102966>	HPRC,HGSVC,1KG-ONT	No	0.146	Yes	NA,NA	NA	NA
chr17:81249440	499835	INS	1002	0.8389	0.605	45	SLC38A10(1.3501e-11,0.841)	NA	NA	NA	NA	NA	NA	NA	enhancer	No	ID=17-81249211-81249223-GGAG,17-81249226-81249236-GAG,17-81249255-81249265-GAG,17-81249264-81249276-GGA,17-81249268-81249361-GAGGAGGAAGGAGGGAA,17-81249336-81249342-GAG,17-81249353-81249366-GAG,17-81249429-81249441-GGAG,17-81249433-81249436-GGA;MOTIFS=GAGGAGGAAGGAGGGAA,GGAG,GGA,GAG;STRUC=<VC102966>	HPRC,HGSVC,1KG-ONT	No	0.146	Yes	NA,NA	NA	NA
chr17:81249440	499836	INS	2719	0.8891	0.3887	4	SLC38A10(1.3501e-11,0.841)	NA	NA	NA	NA	NA	NA	NA	enhancer	No	ID=17-81249211-81249223-GGAG,17-81249226-81249236-GAG,17-81249255-81249265-GAG,17-81249264-81249276-GGA,17-81249268-81249361-GAGGAGGAAGGAGGGAA,17-81249336-81249342-GAG,17-81249353-81249366-GAG,17-81249429-81249441-GGAG,17-81249433-81249436-GGA;MOTIFS=GAGGAGGAAGGAGGGAA,GGAG,GGA,GAG;STRUC=<VC102966>	HPRC,HGSVC,1KG-ONT	No	0.146	Yes	NA,NA	NA	NA
chr17:81249440	499837	INS	3045	0.849	0.5678	9	SLC38A10(1.3501e-11,0.841)	NA	NA	NA	NA	NA	NA	NA	enhancer	No	ID=17-81249211-81249223-GGAG,17-81249226-81249236-GAG,17-81249255-81249265-GAG,17-81249264-81249276-GGA,17-81249268-81249361-GAGGAGGAAGGAGGGAA,17-81249336-81249342-GAG,17-81249353-81249366-GAG,17-81249429-81249441-GGAG,17-81249433-81249436-GGA;MOTIFS=GAGGAGGAAGGAGGGAA,GGAG,GGA,GAG;STRUC=<VC102966>	HPRC,HGSVC,1KG-ONT	No	0.146	Yes	NA,NA	NA	NA
chr17:81249445	499838	INS	551	0.7953	0.6872	1	SLC38A10(1.3501e-11,0.841)	NA	NA	NA	NA	NA	NA	NA	enhancer	No	ID=17-81249211-81249223-GGAG,17-81249226-81249236-GAG,17-81249255-81249265-GAG,17-81249264-81249276-GGA,17-81249268-81249361-GAGGAGGAAGGAGGGAA,17-81249336-81249342-GAG,17-81249353-81249366-GAG,17-81249429-81249441-GGAG,17-81249433-81249436-GGA;MOTIFS=GAGGAGGAAGGAGGGAA,GGAG,GGA,GAG;STRUC=<VC102966>	HPRC,HGSVC,1KG-ONT	No	0.146	No	NA,NA	NA	NA
chr17:81249447	499879	INS	1178	0.8518	0.5442	2	SLC38A10(1.3501e-11,0.841)	NA	NA	NA	NA	NA	NA	NA	enhancer	No	ID=17-81249211-81249223-GGAG,17-81249226-81249236-GAG,17-81249255-81249265-GAG,17-81249264-81249276-GGA,17-81249268-81249361-GAGGAGGAAGGAGGGAA,17-81249336-81249342-GAG,17-81249353-81249366-GAG,17-81249429-81249441-GGAG,17-81249433-81249436-GGA;MOTIFS=GAGGAGGAAGGAGGGAA,GGAG,GGA,GAG;STRUC=<VC102966>	HPRC,HGSVC,1KG-ONT	No	0.146	Yes	NA,NA	NA	NA
chr17:81249447	499878	INS	3745	0.9706	0.1249	15	SLC38A10(1.3501e-11,0.841)	NA	NA	NA	NA	NA	NA	NA	enhancer	No	ID=17-81249211-81249223-GGAG,17-81249226-81249236-GAG,17-81249255-81249265-GAG,17-81249264-81249276-GGA,17-81249268-81249361-GAGGAGGAAGGAGGGAA,17-81249336-81249342-GAG,17-81249353-81249366-GAG,17-81249429-81249441-GGAG,17-81249433-81249436-GGA;MOTIFS=GAGGAGGAAGGAGGGAA,GGAG,GGA,GAG;STRUC=<VC102966>	HPRC,HGSVC,1KG-ONT	No	0.146	Yes	NA,NA	NA	NA
chr17:81249447	499874	INS	1085	0.854	0.5337	18	SLC38A10(1.3501e-11,0.841)	NA	NA	NA	NA	NA	NA	NA	enhancer	No	ID=17-81249211-81249223-GGAG,17-81249226-81249236-GAG,17-81249255-81249265-GAG,17-81249264-81249276-GGA,17-81249268-81249361-GAGGAGGAAGGAGGGAA,17-81249336-81249342-GAG,17-81249353-81249366-GAG,17-81249429-81249441-GGAG,17-81249433-81249436-GGA;MOTIFS=GAGGAGGAAGGAGGGAA,GGAG,GGA,GAG;STRUC=<VC102966>	HPRC,HGSVC,1KG-ONT	No	0.146	Yes	NA,NA	NA	NA
chr17:81249447	499877	INS	3461	0.8125	0.6553	11	SLC38A10(1.3501e-11,0.841)	NA	NA	NA	NA	NA	NA	NA	enhancer	No	ID=17-81249211-81249223-GGAG,17-81249226-81249236-GAG,17-81249255-81249265-GAG,17-81249264-81249276-GGA,17-81249268-81249361-GAGGAGGAAGGAGGGAA,17-81249336-81249342-GAG,17-81249353-81249366-GAG,17-81249429-81249441-GGAG,17-81249433-81249436-GGA;MOTIFS=GAGGAGGAAGGAGGGAA,GGAG,GGA,GAG;STRUC=<VC102966>	HPRC,HGSVC,1KG-ONT	No	0.146	Yes	NA,NA	NA	NA
chr17:81249447	499876	INS	3671	0.8169	0.658	20	SLC38A10(1.3501e-11,0.841)	NA	NA	NA	NA	NA	NA	NA	enhancer	No	ID=17-81249211-81249223-GGAG,17-81249226-81249236-GAG,17-81249255-81249265-GAG,17-81249264-81249276-GGA,17-81249268-81249361-GAGGAGGAAGGAGGGAA,17-81249336-81249342-GAG,17-81249353-81249366-GAG,17-81249429-81249441-GGAG,17-81249433-81249436-GGA;MOTIFS=GAGGAGGAAGGAGGGAA,GGAG,GGA,GAG;STRUC=<VC102966>	HPRC,HGSVC,1KG-ONT	No	0.146	Yes	NA,NA	NA	NA
chr17:81249447	499875	INS	124	0.8541	0.6757	1	SLC38A10(1.3501e-11,0.841)	NA	NA	NA	NA	NA	NA	NA	enhancer	No	ID=17-81249211-81249223-GGAG,17-81249226-81249236-GAG,17-81249255-81249265-GAG,17-81249264-81249276-GGA,17-81249268-81249361-GAGGAGGAAGGAGGGAA,17-81249336-81249342-GAG,17-81249353-81249366-GAG,17-81249429-81249441-GGAG,17-81249433-81249436-GGA;MOTIFS=GAGGAGGAAGGAGGGAA,GGAG,GGA,GAG;STRUC=<VC102966>	HPRC,HGSVC	No	0.146	No	NA,NA	NA	NA
chr17:81249447	499839	INS	1732	0.8487	0.57	5	SLC38A10(1.3501e-11,0.841)	NA	NA	NA	NA	NA	NA	NA	enhancer	No	ID=17-81249211-81249223-GGAG,17-81249226-81249236-GAG,17-81249255-81249265-GAG,17-81249264-81249276-GGA,17-81249268-81249361-GAGGAGGAAGGAGGGAA,17-81249336-81249342-GAG,17-81249353-81249366-GAG,17-81249429-81249441-GGAG,17-81249433-81249436-GGA;MOTIFS=GAGGAGGAAGGAGGGAA,GGAG,GGA,GAG;STRUC=<VC102966>	HPRC,HGSVC,1KG-ONT	No	0.146	No	NA,NA	NA	NA
chr17:81249447	499841	INS	4159	0.9467	0.5005	5	SLC38A10(1.3501e-11,0.841)	NA	NA	NA	NA	NA	NA	NA	enhancer	No	ID=17-81249211-81249223-GGAG,17-81249226-81249236-GAG,17-81249255-81249265-GAG,17-81249264-81249276-GGA,17-81249268-81249361-GAGGAGGAAGGAGGGAA,17-81249336-81249342-GAG,17-81249353-81249366-GAG,17-81249429-81249441-GGAG,17-81249433-81249436-GGA;MOTIFS=GAGGAGGAAGGAGGGAA,GGAG,GGA,GAG;STRUC=<VC102966>	HPRC,HGSVC,1KG-ONT	No	0.146	Yes	NA,NA	NA	NA
chr17:81249447	499842	INS	1119	0.9117	0.3128	30	SLC38A10(1.3501e-11,0.841)	NA	NA	NA	NA	NA	NA	NA	enhancer	No	ID=17-81249211-81249223-GGAG,17-81249226-81249236-GAG,17-81249255-81249265-GAG,17-81249264-81249276-GGA,17-81249268-81249361-GAGGAGGAAGGAGGGAA,17-81249336-81249342-GAG,17-81249353-81249366-GAG,17-81249429-81249441-GGAG,17-81249433-81249436-GGA;MOTIFS=GAGGAGGAAGGAGGGAA,GGAG,GGA,GAG;STRUC=<VC102966>	HPRC,HGSVC,1KG-ONT	No	0.146	Yes	NA,NA	NA	NA
chr17:81249447	499843	INS	5035	0.8388	0.5933	3	SLC38A10(1.3501e-11,0.841)	NA	NA	NA	NA	NA	NA	NA	enhancer	No	ID=17-81249211-81249223-GGAG,17-81249226-81249236-GAG,17-81249255-81249265-GAG,17-81249264-81249276-GGA,17-81249268-81249361-GAGGAGGAAGGAGGGAA,17-81249336-81249342-GAG,17-81249353-81249366-GAG,17-81249429-81249441-GGAG,17-81249433-81249436-GGA;MOTIFS=GAGGAGGAAGGAGGGAA,GGAG,GGA,GAG;STRUC=<VC102966>	HPRC,HGSVC,1KG-ONT	No	0.146	No	NA,NA	NA	NA
chr17:81249447	499844	INS	2155	0.8313	0.6208	2	SLC38A10(1.3501e-11,0.841)	NA	NA	NA	NA	NA	NA	NA	enhancer	No	ID=17-81249211-81249223-GGAG,17-81249226-81249236-GAG,17-81249255-81249265-GAG,17-81249264-81249276-GGA,17-81249268-81249361-GAGGAGGAAGGAGGGAA,17-81249336-81249342-GAG,17-81249353-81249366-GAG,17-81249429-81249441-GGAG,17-81249433-81249436-GGA;MOTIFS=GAGGAGGAAGGAGGGAA,GGAG,GGA,GAG;STRUC=<VC102966>	HPRC,HGSVC,1KG-ONT	No	0.146	Yes	NA,NA	NA	NA
chr17:81249447	499845	INS	4208	0.9247	0.2919	20	SLC38A10(1.3501e-11,0.841)	NA	NA	NA	NA	NA	NA	NA	enhancer	No	ID=17-81249211-81249223-GGAG,17-81249226-81249236-GAG,17-81249255-81249265-GAG,17-81249264-81249276-GGA,17-81249268-81249361-GAGGAGGAAGGAGGGAA,17-81249336-81249342-GAG,17-81249353-81249366-GAG,17-81249429-81249441-GGAG,17-81249433-81249436-GGA;MOTIFS=GAGGAGGAAGGAGGGAA,GGAG,GGA,GAG;STRUC=<VC102966>	HPRC,HGSVC	No	0.146	Yes	NA,NA	NA	NA
chr17:81249447	499846	INS	3543	0.9613	0.1383	5	SLC38A10(1.3501e-11,0.841)	NA	NA	NA	NA	NA	NA	NA	enhancer	No	ID=17-81249211-81249223-GGAG,17-81249226-81249236-GAG,17-81249255-81249265-GAG,17-81249264-81249276-GGA,17-81249268-81249361-GAGGAGGAAGGAGGGAA,17-81249336-81249342-GAG,17-81249353-81249366-GAG,17-81249429-81249441-GGAG,17-81249433-81249436-GGA;MOTIFS=GAGGAGGAAGGAGGGAA,GGAG,GGA,GAG;STRUC=<VC102966>	HPRC,HGSVC,1KG-ONT	No	0.146	No	NA,NA	NA	NA
chr17:81249447	499847	INS	1523	0.8547	0.561	6	SLC38A10(1.3501e-11,0.841)	NA	NA	NA	NA	NA	NA	NA	enhancer	No	ID=17-81249211-81249223-GGAG,17-81249226-81249236-GAG,17-81249255-81249265-GAG,17-81249264-81249276-GGA,17-81249268-81249361-GAGGAGGAAGGAGGGAA,17-81249336-81249342-GAG,17-81249353-81249366-GAG,17-81249429-81249441-GGAG,17-81249433-81249436-GGA;MOTIFS=GAGGAGGAAGGAGGGAA,GGAG,GGA,GAG;STRUC=<VC102966>	HPRC,HGSVC,1KG-ONT	No	0.146	Yes	NA,NA	NA	NA
chr17:81249447	499848	INS	3311	0.8519	0.5516	10	SLC38A10(1.3501e-11,0.841)	NA	NA	NA	NA	NA	NA	NA	enhancer	No	ID=17-81249211-81249223-GGAG,17-81249226-81249236-GAG,17-81249255-81249265-GAG,17-81249264-81249276-GGA,17-81249268-81249361-GAGGAGGAAGGAGGGAA,17-81249336-81249342-GAG,17-81249353-81249366-GAG,17-81249429-81249441-GGAG,17-81249433-81249436-GGA;MOTIFS=GAGGAGGAAGGAGGGAA,GGAG,GGA,GAG;STRUC=<VC102966>	HPRC,HGSVC,1KG-ONT	No	0.146	Yes	NA,NA	NA	NA
chr17:81249447	499849	INS	1798	0.813	0.6723	16	SLC38A10(1.3501e-11,0.841)	NA	NA	NA	NA	NA	NA	NA	enhancer	No	ID=17-81249211-81249223-GGAG,17-81249226-81249236-GAG,17-81249255-81249265-GAG,17-81249264-81249276-GGA,17-81249268-81249361-GAGGAGGAAGGAGGGAA,17-81249336-81249342-GAG,17-81249353-81249366-GAG,17-81249429-81249441-GGAG,17-81249433-81249436-GGA;MOTIFS=GAGGAGGAAGGAGGGAA,GGAG,GGA,GAG;STRUC=<VC102966>	HPRC,HGSVC,1KG-ONT	No	0.146	Yes	NA,NA	NA	NA
chr17:81249447	499850	INS	2082	0.8979	0.3695	48	SLC38A10(1.3501e-11,0.841)	NA	NA	NA	NA	NA	NA	NA	enhancer	No	ID=17-81249211-81249223-GGAG,17-81249226-81249236-GAG,17-81249255-81249265-GAG,17-81249264-81249276-GGA,17-81249268-81249361-GAGGAGGAAGGAGGGAA,17-81249336-81249342-GAG,17-81249353-81249366-GAG,17-81249429-81249441-GGAG,17-81249433-81249436-GGA;MOTIFS=GAGGAGGAAGGAGGGAA,GGAG,GGA,GAG;STRUC=<VC102966>	HPRC,HGSVC,1KG-ONT	No	0.146	Yes	NA,NA	NA	NA
chr17:81249447	499851	INS	2257	0.8264	0.6377	16	SLC38A10(1.3501e-11,0.841)	NA	NA	NA	NA	NA	NA	NA	enhancer	No	ID=17-81249211-81249223-GGAG,17-81249226-81249236-GAG,17-81249255-81249265-GAG,17-81249264-81249276-GGA,17-81249268-81249361-GAGGAGGAAGGAGGGAA,17-81249336-81249342-GAG,17-81249353-81249366-GAG,17-81249429-81249441-GGAG,17-81249433-81249436-GGA;MOTIFS=GAGGAGGAAGGAGGGAA,GGAG,GGA,GAG;STRUC=<VC102966>	HPRC,HGSVC,1KG-ONT	No	0.146	Yes	NA,NA	NA	NA
chr17:81249447	499852	INS	2831	0.8901	0.4499	3	SLC38A10(1.3501e-11,0.841)	NA	NA	NA	NA	NA	NA	NA	enhancer	No	ID=17-81249211-81249223-GGAG,17-81249226-81249236-GAG,17-81249255-81249265-GAG,17-81249264-81249276-GGA,17-81249268-81249361-GAGGAGGAAGGAGGGAA,17-81249336-81249342-GAG,17-81249353-81249366-GAG,17-81249429-81249441-GGAG,17-81249433-81249436-GGA;MOTIFS=GAGGAGGAAGGAGGGAA,GGAG,GGA,GAG;STRUC=<VC102966>	HPRC,HGSVC,1KG-ONT	No	0.146	No	NA,NA	NA	NA
chr17:81249447	499853	INS	1609	0.8421	0.5882	5	SLC38A10(1.3501e-11,0.841)	NA	NA	NA	NA	NA	NA	NA	enhancer	No	ID=17-81249211-81249223-GGAG,17-81249226-81249236-GAG,17-81249255-81249265-GAG,17-81249264-81249276-GGA,17-81249268-81249361-GAGGAGGAAGGAGGGAA,17-81249336-81249342-GAG,17-81249353-81249366-GAG,17-81249429-81249441-GGAG,17-81249433-81249436-GGA;MOTIFS=GAGGAGGAAGGAGGGAA,GGAG,GGA,GAG;STRUC=<VC102966>	HPRC,HGSVC,1KG-ONT	No	0.146	Yes	NA,NA	NA	NA
chr17:81249447	499854	INS	1876	0.8015	0.6829	4	SLC38A10(1.3501e-11,0.841)	NA	NA	NA	NA	NA	NA	NA	enhancer	No	ID=17-81249211-81249223-GGAG,17-81249226-81249236-GAG,17-81249255-81249265-GAG,17-81249264-81249276-GGA,17-81249268-81249361-GAGGAGGAAGGAGGGAA,17-81249336-81249342-GAG,17-81249353-81249366-GAG,17-81249429-81249441-GGAG,17-81249433-81249436-GGA;MOTIFS=GAGGAGGAAGGAGGGAA,GGAG,GGA,GAG;STRUC=<VC102966>	HPRC,HGSVC,1KG-ONT	No	0.146	Yes	NA,NA	NA	NA
chr17:81249447	499855	INS	1881	0.8837	0.4322	3	SLC38A10(1.3501e-11,0.841)	NA	NA	NA	NA	NA	NA	NA	enhancer	No	ID=17-81249211-81249223-GGAG,17-81249226-81249236-GAG,17-81249255-81249265-GAG,17-81249264-81249276-GGA,17-81249268-81249361-GAGGAGGAAGGAGGGAA,17-81249336-81249342-GAG,17-81249353-81249366-GAG,17-81249429-81249441-GGAG,17-81249433-81249436-GGA;MOTIFS=GAGGAGGAAGGAGGGAA,GGAG,GGA,GAG;STRUC=<VC102966>	HPRC,HGSVC,1KG-ONT	No	0.146	Yes	NA,NA	NA	NA
chr17:81249447	499856	INS	3448	0.8773	0.4881	2	SLC38A10(1.3501e-11,0.841)	NA	NA	NA	NA	NA	NA	NA	enhancer	No	ID=17-81249211-81249223-GGAG,17-81249226-81249236-GAG,17-81249255-81249265-GAG,17-81249264-81249276-GGA,17-81249268-81249361-GAGGAGGAAGGAGGGAA,17-81249336-81249342-GAG,17-81249353-81249366-GAG,17-81249429-81249441-GGAG,17-81249433-81249436-GGA;MOTIFS=GAGGAGGAAGGAGGGAA,GGAG,GGA,GAG;STRUC=<VC102966>	HPRC,HGSVC,1KG-ONT	No	0.146	Yes	NA,NA	NA	NA
chr17:81249447	499857	INS	1925	0.9096	0.363	5	SLC38A10(1.3501e-11,0.841)	NA	NA	NA	NA	NA	NA	NA	enhancer	No	ID=17-81249211-81249223-GGAG,17-81249226-81249236-GAG,17-81249255-81249265-GAG,17-81249264-81249276-GGA,17-81249268-81249361-GAGGAGGAAGGAGGGAA,17-81249336-81249342-GAG,17-81249353-81249366-GAG,17-81249429-81249441-GGAG,17-81249433-81249436-GGA;MOTIFS=GAGGAGGAAGGAGGGAA,GGAG,GGA,GAG;STRUC=<VC102966>	HPRC,HGSVC,1KG-ONT	No	0.146	No	NA,NA	NA	NA
chr17:81249447	499858	INS	2672	0.8656	0.5039	9	SLC38A10(1.3501e-11,0.841)	NA	NA	NA	NA	NA	NA	NA	enhancer	No	ID=17-81249211-81249223-GGAG,17-81249226-81249236-GAG,17-81249255-81249265-GAG,17-81249264-81249276-GGA,17-81249268-81249361-GAGGAGGAAGGAGGGAA,17-81249336-81249342-GAG,17-81249353-81249366-GAG,17-81249429-81249441-GGAG,17-81249433-81249436-GGA;MOTIFS=GAGGAGGAAGGAGGGAA,GGAG,GGA,GAG;STRUC=<VC102966>	HPRC,HGSVC,1KG-ONT	No	0.146	Yes	NA,NA	NA	NA
chr17:81249447	499859	INS	546	0.8759	0.4986	9	SLC38A10(1.3501e-11,0.841)	NA	NA	NA	NA	NA	NA	NA	enhancer	No	ID=17-81249211-81249223-GGAG,17-81249226-81249236-GAG,17-81249255-81249265-GAG,17-81249264-81249276-GGA,17-81249268-81249361-GAGGAGGAAGGAGGGAA,17-81249336-81249342-GAG,17-81249353-81249366-GAG,17-81249429-81249441-GGAG,17-81249433-81249436-GGA;MOTIFS=GAGGAGGAAGGAGGGAA,GGAG,GGA,GAG;STRUC=<VC102966>	HPRC,HGSVC,1KG-ONT	No	0.146	Yes	NA,NA	NA	NA
chr17:81249447	499860	INS	690	0.9145	0.3099	39	SLC38A10(1.3501e-11,0.841)	NA	NA	NA	NA	NA	NA	NA	enhancer	No	ID=17-81249211-81249223-GGAG,17-81249226-81249236-GAG,17-81249255-81249265-GAG,17-81249264-81249276-GGA,17-81249268-81249361-GAGGAGGAAGGAGGGAA,17-81249336-81249342-GAG,17-81249353-81249366-GAG,17-81249429-81249441-GGAG,17-81249433-81249436-GGA;MOTIFS=GAGGAGGAAGGAGGGAA,GGAG,GGA,GAG;STRUC=<VC102966>	HPRC,HGSVC,1KG-ONT	No	0.146	Yes	NA,NA	NA	NA
chr17:81249447	499861	INS	623	0.7986	0.6875	1	SLC38A10(1.3501e-11,0.841)	NA	NA	NA	NA	NA	NA	NA	enhancer	No	ID=17-81249211-81249223-GGAG,17-81249226-81249236-GAG,17-81249255-81249265-GAG,17-81249264-81249276-GGA,17-81249268-81249361-GAGGAGGAAGGAGGGAA,17-81249336-81249342-GAG,17-81249353-81249366-GAG,17-81249429-81249441-GGAG,17-81249433-81249436-GGA;MOTIFS=GAGGAGGAAGGAGGGAA,GGAG,GGA,GAG;STRUC=<VC102966>	HPRC,HGSVC,1KG-ONT	No	0.146	Yes	NA,NA	NA	NA
chr17:81249447	499862	INS	1283	0.8375	0.6501	3	SLC38A10(1.3501e-11,0.841)	NA	NA	NA	NA	NA	NA	NA	enhancer	No	ID=17-81249211-81249223-GGAG,17-81249226-81249236-GAG,17-81249255-81249265-GAG,17-81249264-81249276-GGA,17-81249268-81249361-GAGGAGGAAGGAGGGAA,17-81249336-81249342-GAG,17-81249353-81249366-GAG,17-81249429-81249441-GGAG,17-81249433-81249436-GGA;MOTIFS=GAGGAGGAAGGAGGGAA,GGAG,GGA,GAG;STRUC=<VC102966>	HPRC,HGSVC,1KG-ONT	No	0.146	No	NA,NA	NA	NA
chr17:81249447	499863	INS	2675	0.9198	0.297	2	SLC38A10(1.3501e-11,0.841)	NA	NA	NA	NA	NA	NA	NA	enhancer	No	ID=17-81249211-81249223-GGAG,17-81249226-81249236-GAG,17-81249255-81249265-GAG,17-81249264-81249276-GGA,17-81249268-81249361-GAGGAGGAAGGAGGGAA,17-81249336-81249342-GAG,17-81249353-81249366-GAG,17-81249429-81249441-GGAG,17-81249433-81249436-GGA;MOTIFS=GAGGAGGAAGGAGGGAA,GGAG,GGA,GAG;STRUC=<VC102966>	HPRC,HGSVC,1KG-ONT	No	0.146	No	NA,NA	NA	NA
chr17:81249447	499864	INS	2483	0.8275	0.6243	9	SLC38A10(1.3501e-11,0.841)	NA	NA	NA	NA	NA	NA	NA	enhancer	No	ID=17-81249211-81249223-GGAG,17-81249226-81249236-GAG,17-81249255-81249265-GAG,17-81249264-81249276-GGA,17-81249268-81249361-GAGGAGGAAGGAGGGAA,17-81249336-81249342-GAG,17-81249353-81249366-GAG,17-81249429-81249441-GGAG,17-81249433-81249436-GGA;MOTIFS=GAGGAGGAAGGAGGGAA,GGAG,GGA,GAG;STRUC=<VC102966>	HPRC,HGSVC,1KG-ONT	No	0.146	Yes	NA,NA	NA	NA
chr17:81249447	499865	INS	3202	0.911	0.3197	22	SLC38A10(1.3501e-11,0.841)	NA	NA	NA	NA	NA	NA	NA	enhancer	No	ID=17-81249211-81249223-GGAG,17-81249226-81249236-GAG,17-81249255-81249265-GAG,17-81249264-81249276-GGA,17-81249268-81249361-GAGGAGGAAGGAGGGAA,17-81249336-81249342-GAG,17-81249353-81249366-GAG,17-81249429-81249441-GGAG,17-81249433-81249436-GGA;MOTIFS=GAGGAGGAAGGAGGGAA,GGAG,GGA,GAG;STRUC=<VC102966>	HPRC,HGSVC,1KG-ONT	No	0.146	Yes	NA,NA	NA	NA
chr17:81249447	499866	INS	3277	0.901	0.3964	1	SLC38A10(1.3501e-11,0.841)	NA	NA	NA	NA	NA	NA	NA	enhancer	No	ID=17-81249211-81249223-GGAG,17-81249226-81249236-GAG,17-81249255-81249265-GAG,17-81249264-81249276-GGA,17-81249268-81249361-GAGGAGGAAGGAGGGAA,17-81249336-81249342-GAG,17-81249353-81249366-GAG,17-81249429-81249441-GGAG,17-81249433-81249436-GGA;MOTIFS=GAGGAGGAAGGAGGGAA,GGAG,GGA,GAG;STRUC=<VC102966>	HPRC,HGSVC,1KG-ONT	No	0.146	Yes	NA,NA	NA	NA
chr17:81249447	499867	INS	2940	0.9032	0.3434	21	SLC38A10(1.3501e-11,0.841)	NA	NA	NA	NA	NA	NA	NA	enhancer	No	ID=17-81249211-81249223-GGAG,17-81249226-81249236-GAG,17-81249255-81249265-GAG,17-81249264-81249276-GGA,17-81249268-81249361-GAGGAGGAAGGAGGGAA,17-81249336-81249342-GAG,17-81249353-81249366-GAG,17-81249429-81249441-GGAG,17-81249433-81249436-GGA;MOTIFS=GAGGAGGAAGGAGGGAA,GGAG,GGA,GAG;STRUC=<VC102966>	HPRC,HGSVC,1KG-ONT	No	0.146	Yes	NA,NA	NA	NA
chr17:81249447	499868	INS	2816	0.8905	0.3976	20	SLC38A10(1.3501e-11,0.841)	NA	NA	NA	NA	NA	NA	NA	enhancer	No	ID=17-81249211-81249223-GGAG,17-81249226-81249236-GAG,17-81249255-81249265-GAG,17-81249264-81249276-GGA,17-81249268-81249361-GAGGAGGAAGGAGGGAA,17-81249336-81249342-GAG,17-81249353-81249366-GAG,17-81249429-81249441-GGAG,17-81249433-81249436-GGA;MOTIFS=GAGGAGGAAGGAGGGAA,GGAG,GGA,GAG;STRUC=<VC102966>	HPRC,HGSVC,1KG-ONT	No	0.146	Yes	NA,NA	NA	NA
chr17:81249447	499869	INS	1580	0.8748	0.4502	7	SLC38A10(1.3501e-11,0.841)	NA	NA	NA	NA	NA	NA	NA	enhancer	No	ID=17-81249211-81249223-GGAG,17-81249226-81249236-GAG,17-81249255-81249265-GAG,17-81249264-81249276-GGA,17-81249268-81249361-GAGGAGGAAGGAGGGAA,17-81249336-81249342-GAG,17-81249353-81249366-GAG,17-81249429-81249441-GGAG,17-81249433-81249436-GGA;MOTIFS=GAGGAGGAAGGAGGGAA,GGAG,GGA,GAG;STRUC=<VC102966>	HPRC,HGSVC,1KG-ONT	No	0.146	Yes	NA,NA	NA	NA
chr17:81249447	499870	INS	1831	0.8446	0.5993	5	SLC38A10(1.3501e-11,0.841)	NA	NA	NA	NA	NA	NA	NA	enhancer	No	ID=17-81249211-81249223-GGAG,17-81249226-81249236-GAG,17-81249255-81249265-GAG,17-81249264-81249276-GGA,17-81249268-81249361-GAGGAGGAAGGAGGGAA,17-81249336-81249342-GAG,17-81249353-81249366-GAG,17-81249429-81249441-GGAG,17-81249433-81249436-GGA;MOTIFS=GAGGAGGAAGGAGGGAA,GGAG,GGA,GAG;STRUC=<VC102966>	HPRC,HGSVC,1KG-ONT	No	0.146	No	NA,NA	NA	NA
chr17:81249447	499881	INS	83	0.8374	0.6231	1	SLC38A10(1.3501e-11,0.841)	NA	NA	NA	NA	NA	NA	NA	enhancer	No	ID=17-81249211-81249223-GGAG,17-81249226-81249236-GAG,17-81249255-81249265-GAG,17-81249264-81249276-GGA,17-81249268-81249361-GAGGAGGAAGGAGGGAA,17-81249336-81249342-GAG,17-81249353-81249366-GAG,17-81249429-81249441-GGAG,17-81249433-81249436-GGA;MOTIFS=GAGGAGGAAGGAGGGAA,GGAG,GGA,GAG;STRUC=<VC102966>	HPRC,HGSVC	No	0.146	No	NA,NA	NA	NA
chr17:81249447	499871	INS	194	0.8197	0.6547	1	SLC38A10(1.3501e-11,0.841)	NA	NA	NA	NA	NA	NA	NA	enhancer	No	ID=17-81249211-81249223-GGAG,17-81249226-81249236-GAG,17-81249255-81249265-GAG,17-81249264-81249276-GGA,17-81249268-81249361-GAGGAGGAAGGAGGGAA,17-81249336-81249342-GAG,17-81249353-81249366-GAG,17-81249429-81249441-GGAG,17-81249433-81249436-GGA;MOTIFS=GAGGAGGAAGGAGGGAA,GGAG,GGA,GAG;STRUC=<VC102966>	HPRC	No	0.146	No	NA,NA	NA	NA
chr17:81249447	499872	INS	1155	0.9112	0.3238	28	SLC38A10(1.3501e-11,0.841)	NA	NA	NA	NA	NA	NA	NA	enhancer	No	ID=17-81249211-81249223-GGAG,17-81249226-81249236-GAG,17-81249255-81249265-GAG,17-81249264-81249276-GGA,17-81249268-81249361-GAGGAGGAAGGAGGGAA,17-81249336-81249342-GAG,17-81249353-81249366-GAG,17-81249429-81249441-GGAG,17-81249433-81249436-GGA;MOTIFS=GAGGAGGAAGGAGGGAA,GGAG,GGA,GAG;STRUC=<VC102966>	HPRC,HGSVC,1KG-ONT	No	0.146	Yes	NA,NA	NA	NA
chr17:81249447	499873	INS	1244	0.8743	0.4601	34	SLC38A10(1.3501e-11,0.841)	NA	NA	NA	NA	NA	NA	NA	enhancer	No	ID=17-81249211-81249223-GGAG,17-81249226-81249236-GAG,17-81249255-81249265-GAG,17-81249264-81249276-GGA,17-81249268-81249361-GAGGAGGAAGGAGGGAA,17-81249336-81249342-GAG,17-81249353-81249366-GAG,17-81249429-81249441-GGAG,17-81249433-81249436-GGA;MOTIFS=GAGGAGGAAGGAGGGAA,GGAG,GGA,GAG;STRUC=<VC102966>	HPRC,HGSVC,1KG-ONT	No	0.146	Yes	NA,NA	NA	NA
chr17:81249448	499882	INS	1068	0.8299	0.6342	3	SLC38A10(1.3501e-11,0.841)	NA	NA	NA	NA	NA	NA	NA	enhancer	No	ID=17-81249211-81249223-GGAG,17-81249226-81249236-GAG,17-81249255-81249265-GAG,17-81249264-81249276-GGA,17-81249268-81249361-GAGGAGGAAGGAGGGAA,17-81249336-81249342-GAG,17-81249353-81249366-GAG,17-81249429-81249441-GGAG,17-81249433-81249436-GGA;MOTIFS=GAGGAGGAAGGAGGGAA,GGAG,GGA,GAG;STRUC=<VC102966>	HPRC,HGSVC,1KG-ONT	No	0.146	Yes	NA,NA	NA	NA
chr17:81249450	499883	INS	1008	0.936	0.3653	1	SLC38A10(1.3501e-11,0.841)	NA	NA	NA	NA	NA	NA	NA	enhancer	No	ID=17-81249211-81249223-GGAG,17-81249226-81249236-GAG,17-81249255-81249265-GAG,17-81249264-81249276-GGA,17-81249268-81249361-GAGGAGGAAGGAGGGAA,17-81249336-81249342-GAG,17-81249353-81249366-GAG,17-81249429-81249441-GGAG,17-81249433-81249436-GGA;MOTIFS=GAGGAGGAAGGAGGGAA,GGAG,GGA,GAG;STRUC=<VC102966>	HPRC,HGSVC,1KG-ONT	No	0.146	No	NA,NA	NA	NA
chr17:81249451	499886	INS	2099	0.7961	0.6988	3	SLC38A10(1.3501e-11,0.841)	NA	NA	NA	NA	NA	NA	NA	enhancer	No	ID=17-81249211-81249223-GGAG,17-81249226-81249236-GAG,17-81249255-81249265-GAG,17-81249264-81249276-GGA,17-81249268-81249361-GAGGAGGAAGGAGGGAA,17-81249336-81249342-GAG,17-81249353-81249366-GAG,17-81249429-81249441-GGAG,17-81249433-81249436-GGA;MOTIFS=GAGGAGGAAGGAGGGAA,GGAG,GGA,GAG;STRUC=<VC102966>	HPRC,HGSVC,1KG-ONT	No	0.146	Yes	NA,NA	NA	NA
chr17:81249451	499884	INS	2663	0.8262	0.6526	2	SLC38A10(1.3501e-11,0.841)	NA	NA	NA	NA	NA	NA	NA	enhancer	No	ID=17-81249211-81249223-GGAG,17-81249226-81249236-GAG,17-81249255-81249265-GAG,17-81249264-81249276-GGA,17-81249268-81249361-GAGGAGGAAGGAGGGAA,17-81249336-81249342-GAG,17-81249353-81249366-GAG,17-81249429-81249441-GGAG,17-81249433-81249436-GGA;MOTIFS=GAGGAGGAAGGAGGGAA,GGAG,GGA,GAG;STRUC=<VC102966>	HPRC,HGSVC,1KG-ONT	No	0.146	No	NA,NA	NA	NA
chr17:81249451	499887	INS	2580	0.8875	0.4204	1	SLC38A10(1.3501e-11,0.841)	NA	NA	NA	NA	NA	NA	NA	enhancer	No	ID=17-81249211-81249223-GGAG,17-81249226-81249236-GAG,17-81249255-81249265-GAG,17-81249264-81249276-GGA,17-81249268-81249361-GAGGAGGAAGGAGGGAA,17-81249336-81249342-GAG,17-81249353-81249366-GAG,17-81249429-81249441-GGAG,17-81249433-81249436-GGA;MOTIFS=GAGGAGGAAGGAGGGAA,GGAG,GGA,GAG;STRUC=<VC102966>	HPRC,HGSVC,1KG-ONT	No	0.146	No	NA,NA	NA	NA
chr17:81249451	499885	INS	5186	0.9194	0.311	5	SLC38A10(1.3501e-11,0.841)	NA	NA	NA	NA	NA	NA	NA	enhancer	No	ID=17-81249211-81249223-GGAG,17-81249226-81249236-GAG,17-81249255-81249265-GAG,17-81249264-81249276-GGA,17-81249268-81249361-GAGGAGGAAGGAGGGAA,17-81249336-81249342-GAG,17-81249353-81249366-GAG,17-81249429-81249441-GGAG,17-81249433-81249436-GGA;MOTIFS=GAGGAGGAAGGAGGGAA,GGAG,GGA,GAG;STRUC=<VC102966>	HPRC,HGSVC,1KG-ONT	No	0.146	Yes	NA,NA	NA	NA
chr17:81249452	499889	INS	2749	0.8127	0.6929	4	SLC38A10(1.3501e-11,0.841)	NA	NA	NA	NA	NA	NA	NA	enhancer	No	ID=17-81249211-81249223-GGAG,17-81249226-81249236-GAG,17-81249255-81249265-GAG,17-81249264-81249276-GGA,17-81249268-81249361-GAGGAGGAAGGAGGGAA,17-81249336-81249342-GAG,17-81249353-81249366-GAG,17-81249429-81249441-GGAG,17-81249433-81249436-GGA;MOTIFS=GAGGAGGAAGGAGGGAA,GGAG,GGA,GAG;STRUC=<VC102966>	HPRC,HGSVC,1KG-ONT	No	0.146	Yes	NA,NA	NA	NA
chr17:81249452	499890	INS	3183	0.805	0.688	2	SLC38A10(1.3501e-11,0.841)	NA	NA	NA	NA	NA	NA	NA	enhancer	No	ID=17-81249211-81249223-GGAG,17-81249226-81249236-GAG,17-81249255-81249265-GAG,17-81249264-81249276-GGA,17-81249268-81249361-GAGGAGGAAGGAGGGAA,17-81249336-81249342-GAG,17-81249353-81249366-GAG,17-81249429-81249441-GGAG,17-81249433-81249436-GGA;MOTIFS=GAGGAGGAAGGAGGGAA,GGAG,GGA,GAG;STRUC=<VC102966>	HPRC,HGSVC,1KG-ONT	No	0.146	Yes	NA,NA	NA	NA
chr17:81249454	499891	INS	3327	0.8895	0.6787	4	SLC38A10(1.3501e-11,0.841)	NA	NA	NA	NA	NA	NA	NA	enhancer	No	ID=17-81249211-81249223-GGAG,17-81249226-81249236-GAG,17-81249255-81249265-GAG,17-81249264-81249276-GGA,17-81249268-81249361-GAGGAGGAAGGAGGGAA,17-81249336-81249342-GAG,17-81249353-81249366-GAG,17-81249429-81249441-GGAG,17-81249433-81249436-GGA;MOTIFS=GAGGAGGAAGGAGGGAA,GGAG,GGA,GAG;STRUC=<VC102966>	HPRC,HGSVC,1KG-ONT	No	0.146	No	NA,NA	NA	NA
chr17:81249454	499892	INS	2620	0.9487	0.2067	9	SLC38A10(1.3501e-11,0.841)	NA	NA	NA	NA	NA	NA	NA	enhancer	No	ID=17-81249211-81249223-GGAG,17-81249226-81249236-GAG,17-81249255-81249265-GAG,17-81249264-81249276-GGA,17-81249268-81249361-GAGGAGGAAGGAGGGAA,17-81249336-81249342-GAG,17-81249353-81249366-GAG,17-81249429-81249441-GGAG,17-81249433-81249436-GGA;MOTIFS=GAGGAGGAAGGAGGGAA,GGAG,GGA,GAG;STRUC=<VC102966>	HPRC,HGSVC,1KG-ONT	No	0.146	Yes	NA,NA	NA	NA
chr17:81249456	499910	INS	1581	0.8415	0.5723	7	SLC38A10(1.3501e-11,0.841)	NA	NA	NA	NA	NA	NA	NA	enhancer	No	ID=17-81249211-81249223-GGAG,17-81249226-81249236-GAG,17-81249255-81249265-GAG,17-81249264-81249276-GGA,17-81249268-81249361-GAGGAGGAAGGAGGGAA,17-81249336-81249342-GAG,17-81249353-81249366-GAG,17-81249429-81249441-GGAG,17-81249433-81249436-GGA;MOTIFS=GAGGAGGAAGGAGGGAA,GGAG,GGA,GAG;STRUC=<VC102966>	HPRC,HGSVC,1KG-ONT	No	0.146	No	NA,NA	NA	NA
chr17:81249456	499909	INS	1320	0.8922	0.4257	32	SLC38A10(1.3501e-11,0.841)	NA	NA	NA	NA	NA	NA	NA	enhancer	No	ID=17-81249211-81249223-GGAG,17-81249226-81249236-GAG,17-81249255-81249265-GAG,17-81249264-81249276-GGA,17-81249268-81249361-GAGGAGGAAGGAGGGAA,17-81249336-81249342-GAG,17-81249353-81249366-GAG,17-81249429-81249441-GGAG,17-81249433-81249436-GGA;MOTIFS=GAGGAGGAAGGAGGGAA,GGAG,GGA,GAG;STRUC=<VC102966>	HPRC,HGSVC,1KG-ONT	No	0.146	Yes	NA,NA	NA	NA
chr17:81249456	499908	INS	1453	0.9211	0.3093	6	SLC38A10(1.3501e-11,0.841)	NA	NA	NA	NA	NA	NA	NA	enhancer	No	ID=17-81249211-81249223-GGAG,17-81249226-81249236-GAG,17-81249255-81249265-GAG,17-81249264-81249276-GGA,17-81249268-81249361-GAGGAGGAAGGAGGGAA,17-81249336-81249342-GAG,17-81249353-81249366-GAG,17-81249429-81249441-GGAG,17-81249433-81249436-GGA;MOTIFS=GAGGAGGAAGGAGGGAA,GGAG,GGA,GAG;STRUC=<VC102966>	HPRC,HGSVC,1KG-ONT	No	0.146	Yes	NA,NA	NA	NA
chr17:81249456	499907	INS	1959	0.9013	0.3703	6	SLC38A10(1.3501e-11,0.841)	NA	NA	NA	NA	NA	NA	NA	enhancer	No	ID=17-81249211-81249223-GGAG,17-81249226-81249236-GAG,17-81249255-81249265-GAG,17-81249264-81249276-GGA,17-81249268-81249361-GAGGAGGAAGGAGGGAA,17-81249336-81249342-GAG,17-81249353-81249366-GAG,17-81249429-81249441-GGAG,17-81249433-81249436-GGA;MOTIFS=GAGGAGGAAGGAGGGAA,GGAG,GGA,GAG;STRUC=<VC102966>	HPRC,HGSVC	No	0.146	Yes	NA,NA	NA	NA
chr17:81249456	499906	INS	2192	0.8365	0.6638	5	SLC38A10(1.3501e-11,0.841)	NA	NA	NA	NA	NA	NA	NA	enhancer	No	ID=17-81249211-81249223-GGAG,17-81249226-81249236-GAG,17-81249255-81249265-GAG,17-81249264-81249276-GGA,17-81249268-81249361-GAGGAGGAAGGAGGGAA,17-81249336-81249342-GAG,17-81249353-81249366-GAG,17-81249429-81249441-GGAG,17-81249433-81249436-GGA;MOTIFS=GAGGAGGAAGGAGGGAA,GGAG,GGA,GAG;STRUC=<VC102966>	HPRC,HGSVC,1KG-ONT	No	0.146	No	NA,NA	NA	NA
chr17:81249456	499905	INS	3503	0.8425	0.608	15	SLC38A10(1.3501e-11,0.841)	NA	NA	NA	NA	NA	NA	NA	enhancer	No	ID=17-81249211-81249223-GGAG,17-81249226-81249236-GAG,17-81249255-81249265-GAG,17-81249264-81249276-GGA,17-81249268-81249361-GAGGAGGAAGGAGGGAA,17-81249336-81249342-GAG,17-81249353-81249366-GAG,17-81249429-81249441-GGAG,17-81249433-81249436-GGA;MOTIFS=GAGGAGGAAGGAGGGAA,GGAG,GGA,GAG;STRUC=<VC102966>	HPRC,HGSVC,1KG-ONT	No	0.146	Yes	NA,NA	NA	NA
chr17:81249456	499904	INS	2732	0.9145	0.3251	3	SLC38A10(1.3501e-11,0.841)	NA	NA	NA	NA	NA	NA	NA	enhancer	No	ID=17-81249211-81249223-GGAG,17-81249226-81249236-GAG,17-81249255-81249265-GAG,17-81249264-81249276-GGA,17-81249268-81249361-GAGGAGGAAGGAGGGAA,17-81249336-81249342-GAG,17-81249353-81249366-GAG,17-81249429-81249441-GGAG,17-81249433-81249436-GGA;MOTIFS=GAGGAGGAAGGAGGGAA,GGAG,GGA,GAG;STRUC=<VC102966>	HPRC,HGSVC,1KG-ONT	No	0.146	Yes	NA,NA	NA	NA
chr17:81249456	499923	INS	444	0.9266	0.5407	1	SLC38A10(1.3501e-11,0.841)	NA	NA	NA	NA	NA	NA	NA	enhancer	No	ID=17-81249211-81249223-GGAG,17-81249226-81249236-GAG,17-81249255-81249265-GAG,17-81249264-81249276-GGA,17-81249268-81249361-GAGGAGGAAGGAGGGAA,17-81249336-81249342-GAG,17-81249353-81249366-GAG,17-81249429-81249441-GGAG,17-81249433-81249436-GGA;MOTIFS=GAGGAGGAAGGAGGGAA,GGAG,GGA,GAG;STRUC=<VC102966>	HPRC,HGSVC,1KG-ONT	No	0.146	No	NA,NA	NA	NA
chr17:81249456	499903	INS	776	0.8241	0.6246	8	SLC38A10(1.3501e-11,0.841)	NA	NA	NA	NA	NA	NA	NA	enhancer	No	ID=17-81249211-81249223-GGAG,17-81249226-81249236-GAG,17-81249255-81249265-GAG,17-81249264-81249276-GGA,17-81249268-81249361-GAGGAGGAAGGAGGGAA,17-81249336-81249342-GAG,17-81249353-81249366-GAG,17-81249429-81249441-GGAG,17-81249433-81249436-GGA;MOTIFS=GAGGAGGAAGGAGGGAA,GGAG,GGA,GAG;STRUC=<VC102966>	HPRC,HGSVC,1KG-ONT	No	0.146	Yes	NA,NA	NA	NA
chr17:81249456	499911	INS	2663	0.9106	0.3318	1	SLC38A10(1.3501e-11,0.841)	NA	NA	NA	NA	NA	NA	NA	enhancer	No	ID=17-81249211-81249223-GGAG,17-81249226-81249236-GAG,17-81249255-81249265-GAG,17-81249264-81249276-GGA,17-81249268-81249361-GAGGAGGAAGGAGGGAA,17-81249336-81249342-GAG,17-81249353-81249366-GAG,17-81249429-81249441-GGAG,17-81249433-81249436-GGA;MOTIFS=GAGGAGGAAGGAGGGAA,GGAG,GGA,GAG;STRUC=<VC102966>	HPRC,HGSVC,1KG-ONT	No	0.146	No	NA,NA	NA	NA
chr17:81249456	499912	INS	936	0.8869	0.3779	3	SLC38A10(1.3501e-11,0.841)	NA	NA	NA	NA	NA	NA	NA	enhancer	No	ID=17-81249211-81249223-GGAG,17-81249226-81249236-GAG,17-81249255-81249265-GAG,17-81249264-81249276-GGA,17-81249268-81249361-GAGGAGGAAGGAGGGAA,17-81249336-81249342-GAG,17-81249353-81249366-GAG,17-81249429-81249441-GGAG,17-81249433-81249436-GGA;MOTIFS=GAGGAGGAAGGAGGGAA,GGAG,GGA,GAG;STRUC=<VC102966>	HPRC,HGSVC,1KG-ONT	No	0.146	No	NA,NA	NA	NA
chr17:81249456	499913	INS	2681	0.9178	0.3586	2	SLC38A10(1.3501e-11,0.841)	NA	NA	NA	NA	NA	NA	NA	enhancer	No	ID=17-81249211-81249223-GGAG,17-81249226-81249236-GAG,17-81249255-81249265-GAG,17-81249264-81249276-GGA,17-81249268-81249361-GAGGAGGAAGGAGGGAA,17-81249336-81249342-GAG,17-81249353-81249366-GAG,17-81249429-81249441-GGAG,17-81249433-81249436-GGA;MOTIFS=GAGGAGGAAGGAGGGAA,GGAG,GGA,GAG;STRUC=<VC102966>	HPRC,HGSVC,1KG-ONT	No	0.146	No	NA,NA	NA	NA
chr17:81249456	499914	INS	1354	0.8486	0.5767	13	SLC38A10(1.3501e-11,0.841)	NA	NA	NA	NA	NA	NA	NA	enhancer	No	ID=17-81249211-81249223-GGAG,17-81249226-81249236-GAG,17-81249255-81249265-GAG,17-81249264-81249276-GGA,17-81249268-81249361-GAGGAGGAAGGAGGGAA,17-81249336-81249342-GAG,17-81249353-81249366-GAG,17-81249429-81249441-GGAG,17-81249433-81249436-GGA;MOTIFS=GAGGAGGAAGGAGGGAA,GGAG,GGA,GAG;STRUC=<VC102966>	HPRC,HGSVC,1KG-ONT	No	0.146	Yes	NA,NA	NA	NA
chr17:81249456	499915	INS	3568	0.911	0.3355	5	SLC38A10(1.3501e-11,0.841)	NA	NA	NA	NA	NA	NA	NA	enhancer	No	ID=17-81249211-81249223-GGAG,17-81249226-81249236-GAG,17-81249255-81249265-GAG,17-81249264-81249276-GGA,17-81249268-81249361-GAGGAGGAAGGAGGGAA,17-81249336-81249342-GAG,17-81249353-81249366-GAG,17-81249429-81249441-GGAG,17-81249433-81249436-GGA;MOTIFS=GAGGAGGAAGGAGGGAA,GGAG,GGA,GAG;STRUC=<VC102966>	HPRC,HGSVC,1KG-ONT	No	0.146	Yes	NA,NA	NA	NA
chr17:81249456	499916	INS	3407	0.9115	0.332	1	SLC38A10(1.3501e-11,0.841)	NA	NA	NA	NA	NA	NA	NA	enhancer	No	ID=17-81249211-81249223-GGAG,17-81249226-81249236-GAG,17-81249255-81249265-GAG,17-81249264-81249276-GGA,17-81249268-81249361-GAGGAGGAAGGAGGGAA,17-81249336-81249342-GAG,17-81249353-81249366-GAG,17-81249429-81249441-GGAG,17-81249433-81249436-GGA;MOTIFS=GAGGAGGAAGGAGGGAA,GGAG,GGA,GAG;STRUC=<VC102966>	HPRC,HGSVC,1KG-ONT	No	0.146	No	NA,NA	NA	NA
chr17:81249456	499917	INS	4768	0.8709	0.4754	9	SLC38A10(1.3501e-11,0.841)	NA	NA	NA	NA	NA	NA	NA	enhancer	No	ID=17-81249211-81249223-GGAG,17-81249226-81249236-GAG,17-81249255-81249265-GAG,17-81249264-81249276-GGA,17-81249268-81249361-GAGGAGGAAGGAGGGAA,17-81249336-81249342-GAG,17-81249353-81249366-GAG,17-81249429-81249441-GGAG,17-81249433-81249436-GGA;MOTIFS=GAGGAGGAAGGAGGGAA,GGAG,GGA,GAG;STRUC=<VC102966>	HPRC,HGSVC,1KG-ONT	No	0.146	Yes	NA,NA	NA	NA
chr17:81249456	499918	INS	4069	0.8686	0.4496	1	SLC38A10(1.3501e-11,0.841)	NA	NA	NA	NA	NA	NA	NA	enhancer	No	ID=17-81249211-81249223-GGAG,17-81249226-81249236-GAG,17-81249255-81249265-GAG,17-81249264-81249276-GGA,17-81249268-81249361-GAGGAGGAAGGAGGGAA,17-81249336-81249342-GAG,17-81249353-81249366-GAG,17-81249429-81249441-GGAG,17-81249433-81249436-GGA;MOTIFS=GAGGAGGAAGGAGGGAA,GGAG,GGA,GAG;STRUC=<VC102966>	HPRC,HGSVC,1KG-ONT	No	0.146	No	NA,NA	NA	NA
chr17:81249456	499919	INS	4509	0.8091	0.6788	6	SLC38A10(1.3501e-11,0.841)	NA	NA	NA	NA	NA	NA	NA	enhancer	No	ID=17-81249211-81249223-GGAG,17-81249226-81249236-GAG,17-81249255-81249265-GAG,17-81249264-81249276-GGA,17-81249268-81249361-GAGGAGGAAGGAGGGAA,17-81249336-81249342-GAG,17-81249353-81249366-GAG,17-81249429-81249441-GGAG,17-81249433-81249436-GGA;MOTIFS=GAGGAGGAAGGAGGGAA,GGAG,GGA,GAG;STRUC=<VC102966>	HPRC,HGSVC,1KG-ONT	No	0.146	No	NA,NA	NA	NA
chr17:81249456	499920	INS	2559	0.9283	0.3364	1	SLC38A10(1.3501e-11,0.841)	NA	NA	NA	NA	NA	NA	NA	enhancer	No	ID=17-81249211-81249223-GGAG,17-81249226-81249236-GAG,17-81249255-81249265-GAG,17-81249264-81249276-GGA,17-81249268-81249361-GAGGAGGAAGGAGGGAA,17-81249336-81249342-GAG,17-81249353-81249366-GAG,17-81249429-81249441-GGAG,17-81249433-81249436-GGA;MOTIFS=GAGGAGGAAGGAGGGAA,GGAG,GGA,GAG;STRUC=<VC102966>	HPRC,HGSVC,1KG-ONT	No	0.146	No	NA,NA	NA	NA
chr17:81249456	499921	INS	3587	0.9657	0.1444	10	SLC38A10(1.3501e-11,0.841)	NA	NA	NA	NA	NA	NA	NA	enhancer	No	ID=17-81249211-81249223-GGAG,17-81249226-81249236-GAG,17-81249255-81249265-GAG,17-81249264-81249276-GGA,17-81249268-81249361-GAGGAGGAAGGAGGGAA,17-81249336-81249342-GAG,17-81249353-81249366-GAG,17-81249429-81249441-GGAG,17-81249433-81249436-GGA;MOTIFS=GAGGAGGAAGGAGGGAA,GGAG,GGA,GAG;STRUC=<VC102966>	HPRC,HGSVC,1KG-ONT	No	0.146	Yes	NA,NA	NA	NA
chr17:81249456	499922	INS	596	0.8552	0.5248	2	SLC38A10(1.3501e-11,0.841)	NA	NA	NA	NA	NA	NA	NA	enhancer	No	ID=17-81249211-81249223-GGAG,17-81249226-81249236-GAG,17-81249255-81249265-GAG,17-81249264-81249276-GGA,17-81249268-81249361-GAGGAGGAAGGAGGGAA,17-81249336-81249342-GAG,17-81249353-81249366-GAG,17-81249429-81249441-GGAG,17-81249433-81249436-GGA;MOTIFS=GAGGAGGAAGGAGGGAA,GGAG,GGA,GAG;STRUC=<VC102966>	HPRC,HGSVC,1KG-ONT	No	0.146	Yes	NA,NA	NA	NA
chr17:81249456	499901	INS	1683	0.8429	0.6191	5	SLC38A10(1.3501e-11,0.841)	NA	NA	NA	NA	NA	NA	NA	enhancer	No	ID=17-81249211-81249223-GGAG,17-81249226-81249236-GAG,17-81249255-81249265-GAG,17-81249264-81249276-GGA,17-81249268-81249361-GAGGAGGAAGGAGGGAA,17-81249336-81249342-GAG,17-81249353-81249366-GAG,17-81249429-81249441-GGAG,17-81249433-81249436-GGA;MOTIFS=GAGGAGGAAGGAGGGAA,GGAG,GGA,GAG;STRUC=<VC102966>	HPRC,HGSVC,1KG-ONT	No	0.146	Yes	NA,NA	NA	NA
chr17:81249456	499927	INS	3665	0.9359	0.2511	1	SLC38A10(1.3501e-11,0.841)	NA	NA	NA	NA	NA	NA	NA	enhancer	No	ID=17-81249211-81249223-GGAG,17-81249226-81249236-GAG,17-81249255-81249265-GAG,17-81249264-81249276-GGA,17-81249268-81249361-GAGGAGGAAGGAGGGAA,17-81249336-81249342-GAG,17-81249353-81249366-GAG,17-81249429-81249441-GGAG,17-81249433-81249436-GGA;MOTIFS=GAGGAGGAAGGAGGGAA,GGAG,GGA,GAG;STRUC=<VC102966>	HPRC,HGSVC,1KG-ONT	No	0.146	No	NA,NA	NA	NA
chr17:81249456	499926	INS	76	0.8116	0.6769	1	SLC38A10(1.3501e-11,0.841)	NA	NA	NA	NA	NA	NA	NA	enhancer	No	ID=17-81249211-81249223-GGAG,17-81249226-81249236-GAG,17-81249255-81249265-GAG,17-81249264-81249276-GGA,17-81249268-81249361-GAGGAGGAAGGAGGGAA,17-81249336-81249342-GAG,17-81249353-81249366-GAG,17-81249429-81249441-GGAG,17-81249433-81249436-GGA;MOTIFS=GAGGAGGAAGGAGGGAA,GGAG,GGA,GAG;STRUC=<VC102966>	HPRC,HGSVC	No	0.146	No	NA,NA	NA	NA
chr17:81249456	499924	INS	3384	0.9296	0.2661	1	SLC38A10(1.3501e-11,0.841)	NA	NA	NA	NA	NA	NA	NA	enhancer	No	ID=17-81249211-81249223-GGAG,17-81249226-81249236-GAG,17-81249255-81249265-GAG,17-81249264-81249276-GGA,17-81249268-81249361-GAGGAGGAAGGAGGGAA,17-81249336-81249342-GAG,17-81249353-81249366-GAG,17-81249429-81249441-GGAG,17-81249433-81249436-GGA;MOTIFS=GAGGAGGAAGGAGGGAA,GGAG,GGA,GAG;STRUC=<VC102966>	HPRC,HGSVC,1KG-ONT	No	0.146	Yes	NA,NA	NA	NA
chr17:81249456	499895	INS	2621	0.9253	0.291	1	SLC38A10(1.3501e-11,0.841)	NA	NA	NA	NA	NA	NA	NA	enhancer	No	ID=17-81249211-81249223-GGAG,17-81249226-81249236-GAG,17-81249255-81249265-GAG,17-81249264-81249276-GGA,17-81249268-81249361-GAGGAGGAAGGAGGGAA,17-81249336-81249342-GAG,17-81249353-81249366-GAG,17-81249429-81249441-GGAG,17-81249433-81249436-GGA;MOTIFS=GAGGAGGAAGGAGGGAA,GGAG,GGA,GAG;STRUC=<VC102966>	HPRC,HGSVC,1KG-ONT	No	0.146	No	NA,NA	NA	NA
chr17:81249456	499896	INS	506	0.8736	0.6987	4	SLC38A10(1.3501e-11,0.841)	NA	NA	NA	NA	NA	NA	NA	enhancer	No	ID=17-81249211-81249223-GGAG,17-81249226-81249236-GAG,17-81249255-81249265-GAG,17-81249264-81249276-GGA,17-81249268-81249361-GAGGAGGAAGGAGGGAA,17-81249336-81249342-GAG,17-81249353-81249366-GAG,17-81249429-81249441-GGAG,17-81249433-81249436-GGA;MOTIFS=GAGGAGGAAGGAGGGAA,GGAG,GGA,GAG;STRUC=<VC102966>	HPRC,HGSVC,1KG-ONT	No	0.146	No	NA,NA	NA	NA
chr17:81249456	499897	INS	2905	0.8859	0.4009	4	SLC38A10(1.3501e-11,0.841)	NA	NA	NA	NA	NA	NA	NA	enhancer	No	ID=17-81249211-81249223-GGAG,17-81249226-81249236-GAG,17-81249255-81249265-GAG,17-81249264-81249276-GGA,17-81249268-81249361-GAGGAGGAAGGAGGGAA,17-81249336-81249342-GAG,17-81249353-81249366-GAG,17-81249429-81249441-GGAG,17-81249433-81249436-GGA;MOTIFS=GAGGAGGAAGGAGGGAA,GGAG,GGA,GAG;STRUC=<VC102966>	HPRC,HGSVC,1KG-ONT	No	0.146	No	NA,NA	NA	NA
chr17:81249456	499898	INS	1176	0.8142	0.6522	8	SLC38A10(1.3501e-11,0.841)	NA	NA	NA	NA	NA	NA	NA	enhancer	No	ID=17-81249211-81249223-GGAG,17-81249226-81249236-GAG,17-81249255-81249265-GAG,17-81249264-81249276-GGA,17-81249268-81249361-GAGGAGGAAGGAGGGAA,17-81249336-81249342-GAG,17-81249353-81249366-GAG,17-81249429-81249441-GGAG,17-81249433-81249436-GGA;MOTIFS=GAGGAGGAAGGAGGGAA,GGAG,GGA,GAG;STRUC=<VC102966>	HPRC,HGSVC,1KG-ONT	No	0.146	Yes	NA,NA	NA	NA
chr17:81249456	499899	INS	1652	0.7979	0.6976	9	SLC38A10(1.3501e-11,0.841)	NA	NA	NA	NA	NA	NA	NA	enhancer	No	ID=17-81249211-81249223-GGAG,17-81249226-81249236-GAG,17-81249255-81249265-GAG,17-81249264-81249276-GGA,17-81249268-81249361-GAGGAGGAAGGAGGGAA,17-81249336-81249342-GAG,17-81249353-81249366-GAG,17-81249429-81249441-GGAG,17-81249433-81249436-GGA;MOTIFS=GAGGAGGAAGGAGGGAA,GGAG,GGA,GAG;STRUC=<VC102966>	HPRC,HGSVC,1KG-ONT	No	0.146	Yes	NA,NA	NA	NA
chr17:81249456	499900	INS	3934	0.8778	0.4312	23	SLC38A10(1.3501e-11,0.841)	NA	NA	NA	NA	NA	NA	NA	enhancer	No	ID=17-81249211-81249223-GGAG,17-81249226-81249236-GAG,17-81249255-81249265-GAG,17-81249264-81249276-GGA,17-81249268-81249361-GAGGAGGAAGGAGGGAA,17-81249336-81249342-GAG,17-81249353-81249366-GAG,17-81249429-81249441-GGAG,17-81249433-81249436-GGA;MOTIFS=GAGGAGGAAGGAGGGAA,GGAG,GGA,GAG;STRUC=<VC102966>	HPRC,HGSVC,1KG-ONT	No	0.146	Yes	NA,NA	NA	NA
chr17:81249456	499902	INS	1845	0.944	0.236	1	SLC38A10(1.3501e-11,0.841)	NA	NA	NA	NA	NA	NA	NA	enhancer	No	ID=17-81249211-81249223-GGAG,17-81249226-81249236-GAG,17-81249255-81249265-GAG,17-81249264-81249276-GGA,17-81249268-81249361-GAGGAGGAAGGAGGGAA,17-81249336-81249342-GAG,17-81249353-81249366-GAG,17-81249429-81249441-GGAG,17-81249433-81249436-GGA;MOTIFS=GAGGAGGAAGGAGGGAA,GGAG,GGA,GAG;STRUC=<VC102966>	HPRC,HGSVC,1KG-ONT	No	0.146	No	NA,NA	NA	NA
chr17:81249458	499929	INS	2559	0.955	0.2081	14	SLC38A10(1.3501e-11,0.841)	NA	NA	NA	NA	NA	NA	NA	enhancer	No	ID=17-81249211-81249223-GGAG,17-81249226-81249236-GAG,17-81249255-81249265-GAG,17-81249264-81249276-GGA,17-81249268-81249361-GAGGAGGAAGGAGGGAA,17-81249336-81249342-GAG,17-81249353-81249366-GAG,17-81249429-81249441-GGAG,17-81249433-81249436-GGA;MOTIFS=GAGGAGGAAGGAGGGAA,GGAG,GGA,GAG;STRUC=<VC102966>	HPRC,HGSVC,1KG-ONT	No	0.146	Yes	NA,NA	NA	NA
chr17:81249458	499930	INS	1530	0.8831	0.4718	4	SLC38A10(1.3501e-11,0.841)	NA	NA	NA	NA	NA	NA	NA	enhancer	No	ID=17-81249211-81249223-GGAG,17-81249226-81249236-GAG,17-81249255-81249265-GAG,17-81249264-81249276-GGA,17-81249268-81249361-GAGGAGGAAGGAGGGAA,17-81249336-81249342-GAG,17-81249353-81249366-GAG,17-81249429-81249441-GGAG,17-81249433-81249436-GGA;MOTIFS=GAGGAGGAAGGAGGGAA,GGAG,GGA,GAG;STRUC=<VC102966>	HPRC,HGSVC,1KG-ONT	No	0.146	Yes	NA,NA	NA	NA
chr17:81249460	499931	INS	2959	0.8241	0.6539	17	SLC38A10(1.3501e-11,0.841)	NA	NA	NA	NA	NA	NA	NA	enhancer	No	ID=17-81249211-81249223-GGAG,17-81249226-81249236-GAG,17-81249255-81249265-GAG,17-81249264-81249276-GGA,17-81249268-81249361-GAGGAGGAAGGAGGGAA,17-81249336-81249342-GAG,17-81249353-81249366-GAG,17-81249429-81249441-GGAG,17-81249433-81249436-GGA;MOTIFS=GAGGAGGAAGGAGGGAA,GGAG,GGA,GAG;STRUC=<VC102966>	HPRC,HGSVC,1KG-ONT	No	0.146	Yes	NA,NA	NA	NA
chr17:81249461	499932	INS	572	0.8288	0.602	2	SLC38A10(1.3501e-11,0.841)	NA	NA	NA	NA	NA	NA	NA	enhancer	No	ID=17-81249211-81249223-GGAG,17-81249226-81249236-GAG,17-81249255-81249265-GAG,17-81249264-81249276-GGA,17-81249268-81249361-GAGGAGGAAGGAGGGAA,17-81249336-81249342-GAG,17-81249353-81249366-GAG,17-81249429-81249441-GGAG,17-81249433-81249436-GGA;MOTIFS=GAGGAGGAAGGAGGGAA,GGAG,GGA,GAG;STRUC=<VC102966>	HPRC,HGSVC,1KG-ONT	No	0.146	No	NA,NA	NA	NA
chr17:81249461	499933	INS	2736	0.8397	0.618	4	SLC38A10(1.3501e-11,0.841)	NA	NA	NA	NA	NA	NA	NA	enhancer	No	ID=17-81249211-81249223-GGAG,17-81249226-81249236-GAG,17-81249255-81249265-GAG,17-81249264-81249276-GGA,17-81249268-81249361-GAGGAGGAAGGAGGGAA,17-81249336-81249342-GAG,17-81249353-81249366-GAG,17-81249429-81249441-GGAG,17-81249433-81249436-GGA;MOTIFS=GAGGAGGAAGGAGGGAA,GGAG,GGA,GAG;STRUC=<VC102966>	HPRC,HGSVC,1KG-ONT	No	0.146	Yes	NA,NA	NA	NA
chr17:81249461	499934	INS	3060	0.9027	0.3599	16	SLC38A10(1.3501e-11,0.841)	NA	NA	NA	NA	NA	NA	NA	enhancer	No	ID=17-81249211-81249223-GGAG,17-81249226-81249236-GAG,17-81249255-81249265-GAG,17-81249264-81249276-GGA,17-81249268-81249361-GAGGAGGAAGGAGGGAA,17-81249336-81249342-GAG,17-81249353-81249366-GAG,17-81249429-81249441-GGAG,17-81249433-81249436-GGA;MOTIFS=GAGGAGGAAGGAGGGAA,GGAG,GGA,GAG;STRUC=<VC102966>	HPRC,HGSVC,1KG-ONT	No	0.146	Yes	NA,NA	NA	NA
chr17:81249462	499935	INS	2208	0.9148	0.3142	1	SLC38A10(1.3501e-11,0.841)	NA	NA	NA	NA	NA	NA	NA	enhancer	No	ID=17-81249211-81249223-GGAG,17-81249226-81249236-GAG,17-81249255-81249265-GAG,17-81249264-81249276-GGA,17-81249268-81249361-GAGGAGGAAGGAGGGAA,17-81249336-81249342-GAG,17-81249353-81249366-GAG,17-81249429-81249441-GGAG,17-81249433-81249436-GGA;MOTIFS=GAGGAGGAAGGAGGGAA,GGAG,GGA,GAG;STRUC=<VC102966>	HPRC,HGSVC,1KG-ONT	No	0.146	Yes	NA,NA	NA	NA
chr17:81249462	499936	INS	1182	0.8915	0.4226	23	SLC38A10(1.3501e-11,0.841)	NA	NA	NA	NA	NA	NA	NA	enhancer	No	ID=17-81249211-81249223-GGAG,17-81249226-81249236-GAG,17-81249255-81249265-GAG,17-81249264-81249276-GGA,17-81249268-81249361-GAGGAGGAAGGAGGGAA,17-81249336-81249342-GAG,17-81249353-81249366-GAG,17-81249429-81249441-GGAG,17-81249433-81249436-GGA;MOTIFS=GAGGAGGAAGGAGGGAA,GGAG,GGA,GAG;STRUC=<VC102966>	HPRC,HGSVC,1KG-ONT	No	0.146	No	NA,NA	NA	NA
chr17:81249464	499937	INS	968	0.9196	0.334	29	SLC38A10(1.3501e-11,0.841)	NA	NA	NA	NA	NA	NA	NA	enhancer	No	ID=17-81249211-81249223-GGAG,17-81249226-81249236-GAG,17-81249255-81249265-GAG,17-81249264-81249276-GGA,17-81249268-81249361-GAGGAGGAAGGAGGGAA,17-81249336-81249342-GAG,17-81249353-81249366-GAG,17-81249429-81249441-GGAG,17-81249433-81249436-GGA;MOTIFS=GAGGAGGAAGGAGGGAA,GGAG,GGA,GAG;STRUC=<VC102966>	HPRC,HGSVC,1KG-ONT	No	0.146	Yes	NA,NA	NA	NA
chr17:81249464	499938	INS	2885	0.816	0.674	5	SLC38A10(1.3501e-11,0.841)	NA	NA	NA	NA	NA	NA	NA	enhancer	No	ID=17-81249211-81249223-GGAG,17-81249226-81249236-GAG,17-81249255-81249265-GAG,17-81249264-81249276-GGA,17-81249268-81249361-GAGGAGGAAGGAGGGAA,17-81249336-81249342-GAG,17-81249353-81249366-GAG,17-81249429-81249441-GGAG,17-81249433-81249436-GGA;MOTIFS=GAGGAGGAAGGAGGGAA,GGAG,GGA,GAG;STRUC=<VC102966>	HPRC,HGSVC,1KG-ONT	No	0.146	Yes	NA,NA	NA	NA
chr17:81249464	499939	INS	4730	0.844	0.6902	2	SLC38A10(1.3501e-11,0.841)	NA	NA	NA	NA	NA	NA	NA	enhancer	No	ID=17-81249211-81249223-GGAG,17-81249226-81249236-GAG,17-81249255-81249265-GAG,17-81249264-81249276-GGA,17-81249268-81249361-GAGGAGGAAGGAGGGAA,17-81249336-81249342-GAG,17-81249353-81249366-GAG,17-81249429-81249441-GGAG,17-81249433-81249436-GGA;MOTIFS=GAGGAGGAAGGAGGGAA,GGAG,GGA,GAG;STRUC=<VC102966>	HPRC,HGSVC,1KG-ONT	No	0.146	Yes	NA,NA	NA	NA
chr17:81249464	499940	INS	2905	0.823	0.6286	2	SLC38A10(1.3501e-11,0.841)	NA	NA	NA	NA	NA	NA	NA	enhancer	No	ID=17-81249211-81249223-GGAG,17-81249226-81249236-GAG,17-81249255-81249265-GAG,17-81249264-81249276-GGA,17-81249268-81249361-GAGGAGGAAGGAGGGAA,17-81249336-81249342-GAG,17-81249353-81249366-GAG,17-81249429-81249441-GGAG,17-81249433-81249436-GGA;MOTIFS=GAGGAGGAAGGAGGGAA,GGAG,GGA,GAG;STRUC=<VC102966>	HPRC,HGSVC,1KG-ONT	No	0.146	No	NA,NA	NA	NA
chr17:81249465	499941	INS	1956	0.8269	0.611	2	SLC38A10(1.3501e-11,0.841)	NA	NA	NA	NA	NA	NA	NA	enhancer	No	ID=17-81249211-81249223-GGAG,17-81249226-81249236-GAG,17-81249255-81249265-GAG,17-81249264-81249276-GGA,17-81249268-81249361-GAGGAGGAAGGAGGGAA,17-81249336-81249342-GAG,17-81249353-81249366-GAG,17-81249429-81249441-GGAG,17-81249433-81249436-GGA;MOTIFS=GAGGAGGAAGGAGGGAA,GGAG,GGA,GAG;STRUC=<VC102966>	HPRC,HGSVC	No	0.146	Yes	NA,NA	NA	NA
chr17:81249468	499942	INS	2604	0.8004	0.6855	2	SLC38A10(1.3501e-11,0.841)	NA	NA	NA	NA	NA	NA	NA	enhancer	No	ID=17-81249211-81249223-GGAG,17-81249226-81249236-GAG,17-81249255-81249265-GAG,17-81249264-81249276-GGA,17-81249268-81249361-GAGGAGGAAGGAGGGAA,17-81249336-81249342-GAG,17-81249353-81249366-GAG,17-81249429-81249441-GGAG,17-81249433-81249436-GGA;MOTIFS=GAGGAGGAAGGAGGGAA,GGAG,GGA,GAG;STRUC=<VC102966>	HPRC,HGSVC,1KG-ONT	No	0.146	No	NA,NA	NA	NA
chr17:81249468	499943	INS	1990	0.9583	0.2672	1	SLC38A10(1.3501e-11,0.841)	NA	NA	NA	NA	NA	NA	NA	enhancer	No	ID=17-81249211-81249223-GGAG,17-81249226-81249236-GAG,17-81249255-81249265-GAG,17-81249264-81249276-GGA,17-81249268-81249361-GAGGAGGAAGGAGGGAA,17-81249336-81249342-GAG,17-81249353-81249366-GAG,17-81249429-81249441-GGAG,17-81249433-81249436-GGA;MOTIFS=GAGGAGGAAGGAGGGAA,GGAG,GGA,GAG;STRUC=<VC102966>	HPRC,HGSVC	No	0.146	No	NA,NA	NA	NA
chr17:81249468	499944	INS	3141	0.7941	0.6934	1	SLC38A10(1.3501e-11,0.841)	NA	NA	NA	NA	NA	NA	NA	enhancer	No	ID=17-81249211-81249223-GGAG,17-81249226-81249236-GAG,17-81249255-81249265-GAG,17-81249264-81249276-GGA,17-81249268-81249361-GAGGAGGAAGGAGGGAA,17-81249336-81249342-GAG,17-81249353-81249366-GAG,17-81249429-81249441-GGAG,17-81249433-81249436-GGA;MOTIFS=GAGGAGGAAGGAGGGAA,GGAG,GGA,GAG;STRUC=<VC102966>	HPRC,HGSVC,1KG-ONT	No	0.146	No	NA,NA	NA	NA
chr17:81249468	499945	INS	3303	0.8775	0.516	2	SLC38A10(1.3501e-11,0.841)	NA	NA	NA	NA	NA	NA	NA	enhancer	No	ID=17-81249211-81249223-GGAG,17-81249226-81249236-GAG,17-81249255-81249265-GAG,17-81249264-81249276-GGA,17-81249268-81249361-GAGGAGGAAGGAGGGAA,17-81249336-81249342-GAG,17-81249353-81249366-GAG,17-81249429-81249441-GGAG,17-81249433-81249436-GGA;MOTIFS=GAGGAGGAAGGAGGGAA,GGAG,GGA,GAG;STRUC=<VC102966>	HPRC,HGSVC,1KG-ONT	No	0.146	No	NA,NA	NA	NA
chr17:81249469	499946	INS	1139	0.8868	0.4252	11	SLC38A10(1.3501e-11,0.841)	NA	NA	NA	NA	NA	NA	NA	enhancer	No	ID=17-81249211-81249223-GGAG,17-81249226-81249236-GAG,17-81249255-81249265-GAG,17-81249264-81249276-GGA,17-81249268-81249361-GAGGAGGAAGGAGGGAA,17-81249336-81249342-GAG,17-81249353-81249366-GAG,17-81249429-81249441-GGAG,17-81249433-81249436-GGA;MOTIFS=GAGGAGGAAGGAGGGAA,GGAG,GGA,GAG;STRUC=<VC102966>	HPRC,HGSVC,1KG-ONT	No	0.146	Yes	NA,NA	NA	NA
chr17:81249471	499948	INS	2793	0.9643	0.1568	4	SLC38A10(1.3501e-11,0.841)	NA	NA	NA	NA	NA	NA	NA	enhancer	No	ID=17-81249211-81249223-GGAG,17-81249226-81249236-GAG,17-81249255-81249265-GAG,17-81249264-81249276-GGA,17-81249268-81249361-GAGGAGGAAGGAGGGAA,17-81249336-81249342-GAG,17-81249353-81249366-GAG,17-81249429-81249441-GGAG,17-81249433-81249436-GGA;MOTIFS=GAGGAGGAAGGAGGGAA,GGAG,GGA,GAG;STRUC=<VC102966>	HPRC,HGSVC,1KG-ONT	No	0.092	Yes	NA,NA	NA	NA
chr17:81249471	499949	INS	3007	0.9651	0.1583	6	SLC38A10(1.3501e-11,0.841)	NA	NA	NA	NA	NA	NA	NA	enhancer	No	ID=17-81249211-81249223-GGAG,17-81249226-81249236-GAG,17-81249255-81249265-GAG,17-81249264-81249276-GGA,17-81249268-81249361-GAGGAGGAAGGAGGGAA,17-81249336-81249342-GAG,17-81249353-81249366-GAG,17-81249429-81249441-GGAG,17-81249433-81249436-GGA;MOTIFS=GAGGAGGAAGGAGGGAA,GGAG,GGA,GAG;STRUC=<VC102966>	HPRC,HGSVC,1KG-ONT	No	0.092	Yes	NA,NA	NA	NA
chr17:81249481	499950	INS	3808	0.8037	0.6848	1	SLC38A10(1.3501e-11,0.841)	NA	NA	NA	NA	NA	NA	NA	enhancer	No	ID=17-81249211-81249223-GGAG,17-81249226-81249236-GAG,17-81249255-81249265-GAG,17-81249264-81249276-GGA,17-81249268-81249361-GAGGAGGAAGGAGGGAA,17-81249336-81249342-GAG,17-81249353-81249366-GAG,17-81249429-81249441-GGAG,17-81249433-81249436-GGA;MOTIFS=GAGGAGGAAGGAGGGAA,GGAG,GGA,GAG;STRUC=<VC102966>	HPRC,HGSVC,1KG-ONT	No	0.044	No	NA,NA	NA	NA
chr17:81249482	499951	INS	2232	0.828	0.6368	2	SLC38A10(1.3501e-11,0.841)	NA	NA	NA	NA	NA	NA	NA	enhancer	No	ID=17-81249211-81249223-GGAG,17-81249226-81249236-GAG,17-81249255-81249265-GAG,17-81249264-81249276-GGA,17-81249268-81249361-GAGGAGGAAGGAGGGAA,17-81249336-81249342-GAG,17-81249353-81249366-GAG,17-81249429-81249441-GGAG,17-81249433-81249436-GGA;MOTIFS=GAGGAGGAAGGAGGGAA,GGAG,GGA,GAG;STRUC=<VC102966>	HPRC,HGSVC,1KG-ONT	No	0.044	No	NA,NA	NA	NA
chr17:81249482	499952	INS	1836	0.9093	0.334	1	SLC38A10(1.3501e-11,0.841)	NA	NA	NA	NA	NA	NA	NA	enhancer	No	ID=17-81249211-81249223-GGAG,17-81249226-81249236-GAG,17-81249255-81249265-GAG,17-81249264-81249276-GGA,17-81249268-81249361-GAGGAGGAAGGAGGGAA,17-81249336-81249342-GAG,17-81249353-81249366-GAG,17-81249429-81249441-GGAG,17-81249433-81249436-GGA;MOTIFS=GAGGAGGAAGGAGGGAA,GGAG,GGA,GAG;STRUC=<VC102966>	HPRC,HGSVC,1KG-ONT	No	0.044	No	NA,NA	NA	NA
chr17:81249486	499954	INS	1393	0.8253	0.6298	9	SLC38A10(1.3501e-11,0.841)	NA	NA	NA	NA	NA	NA	NA	enhancer	No	ID=17-81249211-81249223-GGAG,17-81249226-81249236-GAG,17-81249255-81249265-GAG,17-81249264-81249276-GGA,17-81249268-81249361-GAGGAGGAAGGAGGGAA,17-81249336-81249342-GAG,17-81249353-81249366-GAG,17-81249429-81249441-GGAG,17-81249433-81249436-GGA;MOTIFS=GAGGAGGAAGGAGGGAA,GGAG,GGA,GAG;STRUC=<VC102966>	HPRC,HGSVC,1KG-ONT	No	0.044	Yes	NA,NA	NA	NA
chr17:81249490	499955	INS	2941	0.8137	0.6606	2	SLC38A10(1.3501e-11,0.841)	NA	NA	NA	NA	NA	NA	NA	enhancer	No	ID=17-81249211-81249223-GGAG,17-81249226-81249236-GAG,17-81249255-81249265-GAG,17-81249264-81249276-GGA,17-81249268-81249361-GAGGAGGAAGGAGGGAA,17-81249336-81249342-GAG,17-81249353-81249366-GAG,17-81249429-81249441-GGAG,17-81249433-81249436-GGA;MOTIFS=GAGGAGGAAGGAGGGAA,GGAG,GGA,GAG;STRUC=<VC102966>	HPRC,HGSVC,1KG-ONT	No	0.044	Yes	NA,NA	NA	NA
chr17:81249506	499956	INS	1961	0.7986	0.6957	2	SLC38A10(1.3501e-11,0.841)	NA	NA	NA	NA	NA	NA	NA	enhancer	No	ID=17-81249211-81249223-GGAG,17-81249226-81249236-GAG,17-81249255-81249265-GAG,17-81249264-81249276-GGA,17-81249268-81249361-GAGGAGGAAGGAGGGAA,17-81249336-81249342-GAG,17-81249353-81249366-GAG,17-81249429-81249441-GGAG,17-81249433-81249436-GGA;MOTIFS=GAGGAGGAAGGAGGGAA,GGAG,GGA,GAG;STRUC=<VC102966>	HPRC,HGSVC	No	0.146	Yes	NA,NA	NA	NA
chr17:81249506	499957	INS	1338	0.8204	0.6466	5	SLC38A10(1.3501e-11,0.841)	NA	NA	NA	NA	NA	NA	NA	enhancer	No	ID=17-81249211-81249223-GGAG,17-81249226-81249236-GAG,17-81249255-81249265-GAG,17-81249264-81249276-GGA,17-81249268-81249361-GAGGAGGAAGGAGGGAA,17-81249336-81249342-GAG,17-81249353-81249366-GAG,17-81249429-81249441-GGAG,17-81249433-81249436-GGA;MOTIFS=GAGGAGGAAGGAGGGAA,GGAG,GGA,GAG;STRUC=<VC102966>	HPRC,HGSVC,1KG-ONT	No	0.146	Yes	NA,NA	NA	NA
chr17:81249506	499958	INS	1110	0.8302	0.6401	9	SLC38A10(1.3501e-11,0.841)	NA	NA	NA	NA	NA	NA	NA	enhancer	No	ID=17-81249211-81249223-GGAG,17-81249226-81249236-GAG,17-81249255-81249265-GAG,17-81249264-81249276-GGA,17-81249268-81249361-GAGGAGGAAGGAGGGAA,17-81249336-81249342-GAG,17-81249353-81249366-GAG,17-81249429-81249441-GGAG,17-81249433-81249436-GGA;MOTIFS=GAGGAGGAAGGAGGGAA,GGAG,GGA,GAG;STRUC=<VC102966>	HPRC,HGSVC,1KG-ONT	No	0.146	No	NA,NA	NA	NA
chr17:81249506	499959	INS	946	0.8334	0.6434	2	SLC38A10(1.3501e-11,0.841)	NA	NA	NA	NA	NA	NA	NA	enhancer	No	ID=17-81249211-81249223-GGAG,17-81249226-81249236-GAG,17-81249255-81249265-GAG,17-81249264-81249276-GGA,17-81249268-81249361-GAGGAGGAAGGAGGGAA,17-81249336-81249342-GAG,17-81249353-81249366-GAG,17-81249429-81249441-GGAG,17-81249433-81249436-GGA;MOTIFS=GAGGAGGAAGGAGGGAA,GGAG,GGA,GAG;STRUC=<VC102966>	HPRC,HGSVC,1KG-ONT	No	0.146	No	NA,NA	NA	NA
chr17:81249506	499960	INS	1043	0.8168	0.6611	10	SLC38A10(1.3501e-11,0.841)	NA	NA	NA	NA	NA	NA	NA	enhancer	No	ID=17-81249211-81249223-GGAG,17-81249226-81249236-GAG,17-81249255-81249265-GAG,17-81249264-81249276-GGA,17-81249268-81249361-GAGGAGGAAGGAGGGAA,17-81249336-81249342-GAG,17-81249353-81249366-GAG,17-81249429-81249441-GGAG,17-81249433-81249436-GGA;MOTIFS=GAGGAGGAAGGAGGGAA,GGAG,GGA,GAG;STRUC=<VC102966>	HPRC,HGSVC,1KG-ONT	No	0.146	Yes	NA,NA	NA	NA
chr17:81249508	499961	INS	1628	0.8257	0.6285	1	SLC38A10(1.3501e-11,0.841)	NA	NA	NA	NA	NA	NA	NA	enhancer	No	ID=17-81249211-81249223-GGAG,17-81249226-81249236-GAG,17-81249255-81249265-GAG,17-81249264-81249276-GGA,17-81249268-81249361-GAGGAGGAAGGAGGGAA,17-81249336-81249342-GAG,17-81249353-81249366-GAG,17-81249429-81249441-GGAG,17-81249433-81249436-GGA;MOTIFS=GAGGAGGAAGGAGGGAA,GGAG,GGA,GAG;STRUC=<VC102966>	HPRC,HGSVC,1KG-ONT	No	0.146	No	NA,NA	NA	NA
chr17:81249510	499962	INS	2624	0.8916	0.4184	1	SLC38A10(1.3501e-11,0.841)	NA	NA	NA	NA	NA	NA	NA	enhancer	No	ID=17-81249211-81249223-GGAG,17-81249226-81249236-GAG,17-81249255-81249265-GAG,17-81249264-81249276-GGA,17-81249268-81249361-GAGGAGGAAGGAGGGAA,17-81249336-81249342-GAG,17-81249353-81249366-GAG,17-81249429-81249441-GGAG,17-81249433-81249436-GGA;MOTIFS=GAGGAGGAAGGAGGGAA,GGAG,GGA,GAG;STRUC=<VC102966>	HPRC,HGSVC,1KG-ONT	No	0.146	No	NA,NA	NA	NA
chr17:81249526	499963	INS	3299	0.897	0.3516	1	SLC38A10(1.3501e-11,0.841)	NA	NA	NA	NA	NA	NA	NA	enhancer	No	ID=17-81249211-81249223-GGAG,17-81249226-81249236-GAG,17-81249255-81249265-GAG,17-81249264-81249276-GGA,17-81249268-81249361-GAGGAGGAAGGAGGGAA,17-81249336-81249342-GAG,17-81249353-81249366-GAG,17-81249429-81249441-GGAG,17-81249433-81249436-GGA;MOTIFS=GAGGAGGAAGGAGGGAA,GGAG,GGA,GAG;STRUC=<VC102966>	HPRC,HGSVC,1KG-ONT	No	0.146	Yes	NA,NA	NA	NA
chr17:81249555	499966	INS	1962	0.8501	0.5604	2	SLC38A10(1.3501e-11,0.841)	NA	NA	NA	NA	NA	NA	NA	NA	No	ID=17-81249211-81249223-GGAG,17-81249226-81249236-GAG,17-81249255-81249265-GAG,17-81249264-81249276-GGA,17-81249268-81249361-GAGGAGGAAGGAGGGAA,17-81249336-81249342-GAG,17-81249353-81249366-GAG,17-81249429-81249441-GGAG,17-81249433-81249436-GGA;MOTIFS=GAGGAGGAAGGAGGGAA,GGAG,GGA,GAG;STRUC=<VC102966>	HPRC,HGSVC	No	0.146	Yes	NA,NA	NA	NA
chr17:81249556	499967	INS	3187	0.9048	0.3831	5	SLC38A10(1.3501e-11,0.841)	NA	NA	NA	NA	NA	NA	NA	NA	No	ID=17-81249211-81249223-GGAG,17-81249226-81249236-GAG,17-81249255-81249265-GAG,17-81249264-81249276-GGA,17-81249268-81249361-GAGGAGGAAGGAGGGAA,17-81249336-81249342-GAG,17-81249353-81249366-GAG,17-81249429-81249441-GGAG,17-81249433-81249436-GGA;MOTIFS=GAGGAGGAAGGAGGGAA,GGAG,GGA,GAG;STRUC=<VC102966>	HPRC,HGSVC,1KG-ONT	No	0.146	Yes	NA,NA	NA	NA
chr17:81249557	499968	INS	2149	0.9366	0.2477	3	SLC38A10(1.3501e-11,0.841)	NA	NA	NA	NA	NA	NA	NA	NA	No	ID=17-81249211-81249223-GGAG,17-81249226-81249236-GAG,17-81249255-81249265-GAG,17-81249264-81249276-GGA,17-81249268-81249361-GAGGAGGAAGGAGGGAA,17-81249336-81249342-GAG,17-81249353-81249366-GAG,17-81249429-81249441-GGAG,17-81249433-81249436-GGA;MOTIFS=GAGGAGGAAGGAGGGAA,GGAG,GGA,GAG;STRUC=<VC102966>	HPRC,HGSVC,1KG-ONT	No	0.146	No	NA,NA	NA	NA
chr17:81249561	499969	INS	2265	0.8168	0.6659	9	SLC38A10(1.3501e-11,0.841)	NA	NA	NA	NA	NA	NA	NA	NA	No	ID=17-81249211-81249223-GGAG,17-81249226-81249236-GAG,17-81249255-81249265-GAG,17-81249264-81249276-GGA,17-81249268-81249361-GAGGAGGAAGGAGGGAA,17-81249336-81249342-GAG,17-81249353-81249366-GAG,17-81249429-81249441-GGAG,17-81249433-81249436-GGA;MOTIFS=GAGGAGGAAGGAGGGAA,GGAG,GGA,GAG;STRUC=<VC102966>	HPRC,HGSVC,1KG-ONT	No	0.146	Yes	NA,NA	NA	NA
chr17:81249572	499970	INS	2635	0.8333	0.619	2	SLC38A10(1.3501e-11,0.841)	NA	NA	NA	NA	NA	NA	NA	NA	No	ID=17-81249211-81249223-GGAG,17-81249226-81249236-GAG,17-81249255-81249265-GAG,17-81249264-81249276-GGA,17-81249268-81249361-GAGGAGGAAGGAGGGAA,17-81249336-81249342-GAG,17-81249353-81249366-GAG,17-81249429-81249441-GGAG,17-81249433-81249436-GGA;MOTIFS=GAGGAGGAAGGAGGGAA,GGAG,GGA,GAG;STRUC=<VC102966>	HPRC,HGSVC,1KG-ONT	No	0.146	No	NA,NA	NA	NA
chr17:81251194	499972	DEL	62	0.8595	0.5307	62	SLC38A10(1.3501e-11,0.841)	NA	NA	NA	SLC38A10(1.3501e-11,0.841)	NA	NA	NA	promoter	No	NA	HPRC,HGSVC,1KG-ONT	No	3.552	Yes	NA,NA	NA	NA
chr17:81251213	499973	DEL	61	0.8105	0.6684	343	SLC38A10(1.3501e-11,0.841)	NA	NA	NA	SLC38A10(1.3501e-11,0.841)	NA	NA	NA	NA	No	NA	HPRC,HGSVC,1KG-ONT	No	3.688	Yes	NA,NA	NA	NA
chr17:81253668	499974	DEL	57	0.8782	0.6379	2	SLC38A10(1.3501e-11,0.841)	NA	NA	NA	NA	NA	NA	NA	NA	No	ID=17-81253588-81253606-CCA,17-81253680-81253725-ACC,17-81253688-81253727-CAT,17-81253697-81253720-CATCAC,17-81253748-81253759-CAT,17-81253799-81253810-CAT,17-81253871-81253882-CAT;MOTIFS=CATCAC,ACC,CAT,CCA;STRUC=<VC102967>	HPRC,HGSVC,1KG-ONT	No	2.76	No	NA,NA	NA	NA
chr17:81253711	499975	DEL	51	0.8734	0.4761	903	SLC38A10(1.3501e-11,0.841)	NA	NA	NA	NA	NA	NA	NA	NA	No	ID=17-81253588-81253606-CCA,17-81253680-81253725-ACC,17-81253688-81253727-CAT,17-81253697-81253720-CATCAC,17-81253748-81253759-CAT,17-81253799-81253810-CAT,17-81253871-81253882-CAT;MOTIFS=CATCAC,ACC,CAT,CCA;STRUC=<VC102967>	HPRC,HGSVC,1KG-ONT	No	2.3	Yes	NA,NA	NA	NA
chr17:81253715	499976	DEL	54	0.8608	0.5442	91	SLC38A10(1.3501e-11,0.841)	NA	NA	NA	NA	NA	NA	NA	NA	No	ID=17-81253588-81253606-CCA,17-81253680-81253725-ACC,17-81253688-81253727-CAT,17-81253697-81253720-CATCAC,17-81253748-81253759-CAT,17-81253799-81253810-CAT,17-81253871-81253882-CAT;MOTIFS=CATCAC,ACC,CAT,CCA;STRUC=<VC102967>	HPRC,HGSVC,1KG-ONT	No	2.396	Yes	NA,NA	NA	NA
chr17:81254498	499978	INS	75	0.7988	0.6874	1	SLC38A10(1.3501e-11,0.841)	NA	NA	NA	NA	NA	NA	NA	NA	No	NA	NA	No	0.193	No	NA,NA	NA	NA
chr17:81278073	499979	INS	73	0.8395	0.592	1	SLC38A10(1.3501e-11,0.841)	NA	NA	NA	NA	NA	NA	NA	NA	No	NA	HPRC,HGSVC	Yes	2.095	No	NA,NA	NA	NA
chr17:81278073	499980	INS	70	0.9239	0.2831	718	SLC38A10(1.3501e-11,0.841)	NA	NA	NA	NA	NA	NA	NA	NA	No	NA	HPRC,HGSVC	Yes	2.095	Yes	NA,NA	NA	NA
chr17:81278073	499981	INS	140	0.931	0.2813	162	SLC38A10(1.3501e-11,0.841)	NA	NA	NA	NA	NA	NA	NA	NA	No	NA	HPRC,HGSVC,1KG-ONT	Yes	2.095	Yes	NA,NA	NA	NA
chr17:81278073	499982	INS	210	0.9205	0.403	2	SLC38A10(1.3501e-11,0.841)	NA	NA	NA	NA	NA	NA	NA	NA	No	NA	NA	Yes	2.095	No	NA,NA	NA	NA
chr17:81278073	499983	INS	78	0.8407	0.5737	3	SLC38A10(1.3501e-11,0.841)	NA	NA	NA	NA	NA	NA	NA	NA	No	NA	HPRC,HGSVC	Yes	2.095	Yes	NA,NA	NA	NA
chr17:81278073	499984	DEL	70	0.893	0.3674	2	SLC38A10(1.3501e-11,0.841)	NA	NA	NA	NA	NA	NA	NA	NA	No	ID=17-81278073-81278213-ACCAGCACAGCGGCCAGCGGAGCCAAATCCCAAACCGCCTTGAAGAAAGTGAAAGAAAACACAGGACATC;MOTIFS=ACCAGCACAGCGGCCAGCGGAGCCAAATCCCAAACCGCCTTGAAGAAAGTGAAAGAAAACACAGGACATC;STRUC=<TR1555489>	NA	Yes	0.099	Yes	NA,NA	NA	NA
chr17:81278154	499985	INS	104	0.8397	0.5794	1	SLC38A10(1.3501e-11,0.841)	NA	NA	NA	NA	NA	NA	NA	NA	No	ID=17-81278073-81278213-ACCAGCACAGCGGCCAGCGGAGCCAAATCCCAAACCGCCTTGAAGAAAGTGAAAGAAAACACAGGACATC;MOTIFS=ACCAGCACAGCGGCCAGCGGAGCCAAATCCCAAACCGCCTTGAAGAAAGTGAAAGAAAACACAGGACATC;STRUC=<TR1555489>	HPRC,HGSVC,1KG-ONT	Yes	2.095	No	NA,NA	NA	NA
