## Supplemental Table 3 for "Population-scale Long-read Sequencing in the *All of Us* Research Program": AoU_strict_SV_summary.csv (part 85 of 233)

SV coordinate	SV ID	SV type	SV length	Confidence score	Calibration sensitivity	AoU cohort sample count	OMIM genes intersected(pLI, LOEUF)	Disease genes intersected(pLI, LOEUF)	Cancer genes intersected(pLI, LOEUF)	ACMG genes intersected(pLI, LOEUF)	OMIM CDS intersected(pLI, LOEUF)	Disease CDS intersected(pLI, LOEUF)	Cancer CDS intersected(pLI, LOEUF)	ACMG CDS intersected(pLI, LOEUF)	Regulatory element intersected	SegDUP association(INS:within 1kb, DEL:intersect)	Tandem repeats intersected	Detected in other LR datasets(HPRC,HGSVC,1KG-ONT)	Detected in AoU SR(990/1,027 AoU Phase I matched samples)	CADD-SV score	Detected in 1KG SR	SR validation	LR assembly-supported	Locityper validation (percentage of carriers with allele differences <20 between the identified and Locityper calls.)
chr17:81278154	499986	INS	70	0.9079	0.324	46	SLC38A10(1.3501e-11,0.841)	NA	NA	NA	NA	NA	NA	NA	NA	No	ID=17-81278073-81278213-ACCAGCACAGCGGCCAGCGGAGCCAAATCCCAAACCGCCTTGAAGAAAGTGAAAGAAAACACAGGACATC;MOTIFS=ACCAGCACAGCGGCCAGCGGAGCCAAATCCCAAACCGCCTTGAAGAAAGTGAAAGAAAACACAGGACATC;STRUC=<TR1555489>	HPRC,HGSVC	Yes	2.095	Yes	NA,NA	NA	NA
chr17:81304099	499987	INS	52	0.8206	0.6488	1	NA	NA	NA	NA	NA	NA	NA	NA	NA	No	NA	NA	No	6.379	No	NA,NA	NA	NA
chr17:81307398	499988	INS	300	0.8605	0.5109	6	NA	NA	NA	NA	NA	NA	NA	NA	enhancer	No	ID=17-81307362-81307380-CCCTCC,17-81307375-81307384-CCT,17-81307397-81307416-CCCCTT,17-81307453-81307474-CCCCTT,17-81307536-81307556-CCCCTT;MOTIFS=CCCCTT,CCT,CCCTCC;STRUC=<VC102968>	HPRC,HGSVC,1KG-ONT	Yes	1.69	Yes	NA,NA	NA	NA
chr17:81307438	499989	INS	401	0.8362	0.6131	8	NA	NA	NA	NA	NA	NA	NA	NA	NA	No	ID=17-81307362-81307380-CCCTCC,17-81307375-81307384-CCT,17-81307397-81307416-CCCCTT,17-81307453-81307474-CCCCTT,17-81307536-81307556-CCCCTT;MOTIFS=CCCCTT,CCT,CCCTCC;STRUC=<VC102968>	HPRC,HGSVC,1KG-ONT	Yes	0.122	No	NA,NA	NA	NA
chr17:81307438	499990	INS	335	0.99	0.0521	269	NA	NA	NA	NA	NA	NA	NA	NA	NA	No	ID=17-81307362-81307380-CCCTCC,17-81307375-81307384-CCT,17-81307397-81307416-CCCCTT,17-81307453-81307474-CCCCTT,17-81307536-81307556-CCCCTT;MOTIFS=CCCCTT,CCT,CCCTCC;STRUC=<VC102968>	HPRC,HGSVC,1KG-ONT	Yes	0.122	Yes	NA,NA	NA	NA
chr17:81307438	499991	INS	305	0.9297	0.2633	28	NA	NA	NA	NA	NA	NA	NA	NA	NA	No	ID=17-81307362-81307380-CCCTCC,17-81307375-81307384-CCT,17-81307397-81307416-CCCCTT,17-81307453-81307474-CCCCTT,17-81307536-81307556-CCCCTT;MOTIFS=CCCCTT,CCT,CCCTCC;STRUC=<VC102968>	HPRC,HGSVC,1KG-ONT	Yes	0.122	Yes	NA,NA	NA	NA
chr17:81307438	499992	INS	348	0.9464	0.2144	816	NA	NA	NA	NA	NA	NA	NA	NA	NA	No	ID=17-81307362-81307380-CCCTCC,17-81307375-81307384-CCT,17-81307397-81307416-CCCCTT,17-81307453-81307474-CCCCTT,17-81307536-81307556-CCCCTT;MOTIFS=CCCCTT,CCT,CCCTCC;STRUC=<VC102968>	HPRC,HGSVC,1KG-ONT	Yes	0.122	Yes	NA,NA	NA	NA
chr17:81307438	499993	INS	366	0.9563	0.1664	162	NA	NA	NA	NA	NA	NA	NA	NA	NA	No	ID=17-81307362-81307380-CCCTCC,17-81307375-81307384-CCT,17-81307397-81307416-CCCCTT,17-81307453-81307474-CCCCTT,17-81307536-81307556-CCCCTT;MOTIFS=CCCCTT,CCT,CCCTCC;STRUC=<VC102968>	HPRC,HGSVC,1KG-ONT	Yes	0.122	Yes	NA,NA	NA	NA
chr17:81307438	499994	INS	391	0.8392	0.6307	77	NA	NA	NA	NA	NA	NA	NA	NA	NA	No	ID=17-81307362-81307380-CCCTCC,17-81307375-81307384-CCT,17-81307397-81307416-CCCCTT,17-81307453-81307474-CCCCTT,17-81307536-81307556-CCCCTT;MOTIFS=CCCCTT,CCT,CCCTCC;STRUC=<VC102968>	HPRC,HGSVC,1KG-ONT	Yes	0.122	Yes	NA,NA	NA	NA
chr17:81307438	499995	INS	307	0.8748	0.4842	5	NA	NA	NA	NA	NA	NA	NA	NA	NA	No	ID=17-81307362-81307380-CCCTCC,17-81307375-81307384-CCT,17-81307397-81307416-CCCCTT,17-81307453-81307474-CCCCTT,17-81307536-81307556-CCCCTT;MOTIFS=CCCCTT,CCT,CCCTCC;STRUC=<VC102968>	HPRC,HGSVC,1KG-ONT	Yes	0.122	No	NA,NA	NA	NA
chr17:81307438	499996	INS	318	0.8782	0.4409	2	NA	NA	NA	NA	NA	NA	NA	NA	NA	No	ID=17-81307362-81307380-CCCTCC,17-81307375-81307384-CCT,17-81307397-81307416-CCCCTT,17-81307453-81307474-CCCCTT,17-81307536-81307556-CCCCTT;MOTIFS=CCCCTT,CCT,CCCTCC;STRUC=<VC102968>	HPRC,HGSVC,1KG-ONT	Yes	0.122	No	NA,NA	NA	NA
chr17:81307438	499997	INS	303	0.8171	0.6701	4	NA	NA	NA	NA	NA	NA	NA	NA	NA	No	ID=17-81307362-81307380-CCCTCC,17-81307375-81307384-CCT,17-81307397-81307416-CCCCTT,17-81307453-81307474-CCCCTT,17-81307536-81307556-CCCCTT;MOTIFS=CCCCTT,CCT,CCCTCC;STRUC=<VC102968>	HPRC,HGSVC,1KG-ONT	Yes	0.122	No	NA,NA	NA	NA
chr17:81307445	499998	INS	359	0.8734	0.462	4	NA	NA	NA	NA	NA	NA	NA	NA	NA	No	ID=17-81307362-81307380-CCCTCC,17-81307375-81307384-CCT,17-81307397-81307416-CCCCTT,17-81307453-81307474-CCCCTT,17-81307536-81307556-CCCCTT;MOTIFS=CCCCTT,CCT,CCCTCC;STRUC=<VC102968>	HPRC,HGSVC,1KG-ONT	Yes	0.122	No	NA,NA	NA	NA
chr17:81307452	499999	INS	373	0.8521	0.5321	7	NA	NA	NA	NA	NA	NA	NA	NA	NA	No	ID=17-81307362-81307380-CCCTCC,17-81307375-81307384-CCT,17-81307397-81307416-CCCCTT,17-81307453-81307474-CCCCTT,17-81307536-81307556-CCCCTT;MOTIFS=CCCCTT,CCT,CCCTCC;STRUC=<VC102968>	HPRC,HGSVC,1KG-ONT	Yes	0.122	Yes	NA,NA	NA	NA
chr17:81307460	500000	INS	303	0.9369	0.3814	3	NA	NA	NA	NA	NA	NA	NA	NA	NA	No	ID=17-81307362-81307380-CCCTCC,17-81307375-81307384-CCT,17-81307397-81307416-CCCCTT,17-81307453-81307474-CCCCTT,17-81307536-81307556-CCCCTT;MOTIFS=CCCCTT,CCT,CCCTCC;STRUC=<VC102968>	HPRC,HGSVC,1KG-ONT	Yes	0.122	Yes	NA,NA	NA	NA
chr17:81320231	500001	DEL	96	0.9251	0.4475	1	NA	NA	NA	NA	NA	NA	NA	NA	NA	No	NA	HPRC	No	0.016	No	NA,NA	NA	NA
chr17:81320268	500002	DEL	64	0.8961	0.3713	1	NA	NA	NA	NA	NA	NA	NA	NA	NA	No	ID=17-81320327-81320430-GCCCCGCGTGTGGCAGCCCCCGCAGTCTGGGT;MOTIFS=GCCCCGCGTGTGGCAGCCCCCGCAGTCTGGGT;STRUC=<TR1555566>	NA	No	0.024	No	NA,NA	NA	NA
chr17:81336380	500003	INS	335	0.9203	0.2831	1	NA	NA	NA	NA	NA	NA	NA	NA	NA	No	ID=17-81336328-81336347-CCAC,17-81336406-81336418-CCCA,17-81336431-81336456-CCATCCAC;MOTIFS=CCCA,CCATCCAC,CCAC;STRUC=<VC102969>	NA	Yes	0.116	No	NA,NA	NA	NA
chr17:81336384	500004	INS	540	0.9015	0.3658	1	NA	NA	NA	NA	NA	NA	NA	NA	NA	No	ID=17-81336328-81336347-CCAC,17-81336406-81336418-CCCA,17-81336431-81336456-CCATCCAC;MOTIFS=CCCA,CCATCCAC,CCAC;STRUC=<VC102969>	HPRC,HGSVC,1KG-ONT	Yes	0.116	No	NA,NA	NA	NA
chr17:81336406	500005	INS	509	0.885	0.4421	2	NA	NA	NA	NA	NA	NA	NA	NA	NA	No	ID=17-81336328-81336347-CCAC,17-81336406-81336418-CCCA,17-81336431-81336456-CCATCCAC;MOTIFS=CCCA,CCATCCAC,CCAC;STRUC=<VC102969>	HPRC,HGSVC,1KG-ONT	Yes	1.654	No	NA,NA	NA	NA
chr17:81336415	500006	INS	157	0.8403	0.5985	1	NA	NA	NA	NA	NA	NA	NA	NA	NA	No	ID=17-81336328-81336347-CCAC,17-81336406-81336418-CCCA,17-81336431-81336456-CCATCCAC;MOTIFS=CCCA,CCATCCAC,CCAC;STRUC=<VC102969>	NA	Yes	1.654	Yes	NA,NA	NA	NA
chr17:81336415	500007	INS	646	0.8695	0.499	33	NA	NA	NA	NA	NA	NA	NA	NA	NA	No	ID=17-81336328-81336347-CCAC,17-81336406-81336418-CCCA,17-81336431-81336456-CCATCCAC;MOTIFS=CCCA,CCATCCAC,CCAC;STRUC=<VC102969>	HPRC,HGSVC,1KG-ONT	Yes	1.654	Yes	NA,NA	NA	NA
chr17:81336415	500008	INS	660	0.8733	0.4684	9	NA	NA	NA	NA	NA	NA	NA	NA	NA	No	ID=17-81336328-81336347-CCAC,17-81336406-81336418-CCCA,17-81336431-81336456-CCATCCAC;MOTIFS=CCCA,CCATCCAC,CCAC;STRUC=<VC102969>	HPRC,HGSVC,1KG-ONT	Yes	1.654	Yes	NA,NA	NA	NA
chr17:81336415	500009	INS	721	0.8936	0.4082	3	NA	NA	NA	NA	NA	NA	NA	NA	NA	No	ID=17-81336328-81336347-CCAC,17-81336406-81336418-CCCA,17-81336431-81336456-CCATCCAC;MOTIFS=CCCA,CCATCCAC,CCAC;STRUC=<VC102969>	HPRC,HGSVC,1KG-ONT	Yes	1.654	Yes	NA,NA	NA	NA
chr17:81336415	500010	INS	518	0.9598	0.2519	410	NA	NA	NA	NA	NA	NA	NA	NA	NA	No	ID=17-81336328-81336347-CCAC,17-81336406-81336418-CCCA,17-81336431-81336456-CCATCCAC;MOTIFS=CCCA,CCATCCAC,CCAC;STRUC=<VC102969>	HPRC,HGSVC,1KG-ONT	Yes	1.654	Yes	NA,NA	NA	NA
chr17:81336415	500011	INS	565	0.9767	0.0808	638	NA	NA	NA	NA	NA	NA	NA	NA	NA	No	ID=17-81336328-81336347-CCAC,17-81336406-81336418-CCCA,17-81336431-81336456-CCATCCAC;MOTIFS=CCCA,CCATCCAC,CCAC;STRUC=<VC102969>	HPRC,HGSVC,1KG-ONT	Yes	1.654	Yes	NA,NA	NA	NA
chr17:81336415	500012	INS	706	0.9364	0.2602	1	NA	NA	NA	NA	NA	NA	NA	NA	NA	No	ID=17-81336328-81336347-CCAC,17-81336406-81336418-CCCA,17-81336431-81336456-CCATCCAC;MOTIFS=CCCA,CCATCCAC,CCAC;STRUC=<VC102969>	HPRC,HGSVC,1KG-ONT	Yes	1.654	No	NA,NA	NA	NA
chr17:81336415	500013	INS	508	0.936	0.239	16	NA	NA	NA	NA	NA	NA	NA	NA	NA	No	ID=17-81336328-81336347-CCAC,17-81336406-81336418-CCCA,17-81336431-81336456-CCATCCAC;MOTIFS=CCCA,CCATCCAC,CCAC;STRUC=<VC102969>	HPRC,HGSVC,1KG-ONT	Yes	1.654	Yes	NA,NA	NA	NA
chr17:81336415	500014	INS	539	0.8358	0.5901	409	NA	NA	NA	NA	NA	NA	NA	NA	NA	No	ID=17-81336328-81336347-CCAC,17-81336406-81336418-CCCA,17-81336431-81336456-CCATCCAC;MOTIFS=CCCA,CCATCCAC,CCAC;STRUC=<VC102969>	HPRC,HGSVC,1KG-ONT	Yes	1.654	Yes	NA,NA	NA	NA
chr17:81344956	500016	DEL	58	0.9581	0.1462	138	NA	NA	NA	NA	NA	NA	NA	NA	enhancer,promoter	No	ID=17-81344956-81345048-CCCGCTCAGGCCACCCGGCCTCCTCGGAC;MOTIFS=CCCGCTCAGGCCACCCGGCCTCCTCGGAC;STRUC=<TR1555597>	HPRC,HGSVC,1KG-ONT	Yes	3.221	Yes	NA,NA	NA	NA
chr17:81345020	500017	INS	58	0.8516	0.5679	27	NA	NA	NA	NA	NA	NA	NA	NA	enhancer	No	ID=17-81344956-81345048-CCCGCTCAGGCCACCCGGCCTCCTCGGAC;MOTIFS=CCCGCTCAGGCCACCCGGCCTCCTCGGAC;STRUC=<TR1555597>	HGSVC,1KG-ONT	No	6.329	Yes	NA,NA	NA	NA
chr17:81352658	500018	INS	2365	0.9849	0.0513	990	NA	NA	NA	NA	NA	NA	NA	NA	NA	No	ID=17-81352859-81352882-AAAT,17-81352928-81352937-CAG;MOTIFS=AAAT,CAG;STRUC=<VC102970>	HPRC,HGSVC,1KG-ONT	No	0.006	Yes	NA,NA	NA	NA
chr17:81355570	500019	DEL	942	0.8827	0.4671	1	NA	NA	NA	NA	NA	NA	NA	NA	NA	No	ID=17-81355697-81355710-A;MOTIFS=A;STRUC=<TR1555610>,ID=17-81355841-81355850-AG;MOTIFS=AG;STRUC=(AG)n,ID=17-81355859-81355874-A;MOTIFS=A;STRUC=<TR1555611>,ID=17-81356319-81356332-A;MOTIFS=A;STRUC=<TR1555612>	NA	Yes	0.038	No	NA,NA	NA	NA
chr17:81357157	500020	INS	302	0.8982	0.3755	6	NA	NA	NA	NA	NA	NA	NA	NA	NA	No	NA	NA	Yes	0.006	Yes	NA,NA	NA	NA
chr17:81360884	500021	DEL	1041	0.8562	0.5466	97	NA	NA	NA	NA	NA	NA	NA	NA	NA	No	ID=17-81361145-81361158-T;MOTIFS=T;STRUC=<TR1555624>,ID=17-81361572-81361591-TTTA;MOTIFS=TTTA;STRUC=<TR1555625>,ID=17-81361735-81361745-CCA;MOTIFS=CCA;STRUC=<TR1555626>,ID=17-81361890-81361905-TTTA;MOTIFS=TTTA;STRUC=<TR1555627>	HPRC,HGSVC,1KG-ONT	No	2.989	Yes	NA,NA	NA	NA
chr17:81360947	500022	DEL	297	0.9638	0.1648	90	NA	NA	NA	NA	NA	NA	NA	NA	NA	No	ID=17-81361145-81361158-T;MOTIFS=T;STRUC=<TR1555624>	HPRC,HGSVC,1KG-ONT	No	0.012	Yes	NA,NA	NA	NA
chr17:81361039	500023	DEL	298	0.9157	0.3105	129	NA	NA	NA	NA	NA	NA	NA	NA	NA	No	ID=17-81361145-81361158-T;MOTIFS=T;STRUC=<TR1555624>	HPRC,HGSVC,1KG-ONT	No	0.012	Yes	NA,NA	NA	NA
chr17:81361147	500024	INS	293	0.8074	0.6942	22	NA	NA	NA	NA	NA	NA	NA	NA	NA	No	ID=17-81361145-81361158-T;MOTIFS=T;STRUC=<TR1555624>	HPRC,HGSVC,1KG-ONT	Yes	0.13	Yes	NA,NA	NA	NA
chr17:81361147	500025	INS	588	0.8365	0.5999	3	NA	NA	NA	NA	NA	NA	NA	NA	NA	No	ID=17-81361145-81361158-T;MOTIFS=T;STRUC=<TR1555624>	HGSVC	No	0.13	No	NA,NA	NA	NA
chr17:81361290	500026	INS	2062	0.8313	0.6084	10	NA	NA	NA	NA	NA	NA	NA	NA	NA	No	NA	HGSVC	Yes	0.13	No	NA,NA	NA	NA
chr17:81389462	500027	INS	475	0.8623	0.5329	1	NA	NA	NA	NA	NA	NA	NA	NA	enhancer	No	NA	NA	Yes	2.1	No	NA,NA	NA	NA
chr17:81416154	500028	DEL	78	0.8121	0.667	1	BAHCC1(0.013405,1.959)	NA	NA	NA	NA	NA	NA	NA	NA	No	NA	NA	No	0.476	No	NA,NA	NA	NA
chr17:81416395	500029	DEL	65	0.8052	0.6808	1	BAHCC1(0.013405,1.959)	NA	NA	NA	NA	NA	NA	NA	NA	No	ID=17-81416439-81416451-GT,17-81416460-81416480-GT,17-81416570-81416582-GT,17-81416611-81416621-GT;MOTIFS=GT;STRUC=<VC102979>	NA	No	3.66	No	NA,NA	NA	NA
chr17:81416397	500030	DEL	131	0.8509	0.5592	13	BAHCC1(0.013405,1.959)	NA	NA	NA	NA	NA	NA	NA	NA	No	ID=17-81416439-81416451-GT,17-81416460-81416480-GT,17-81416570-81416582-GT,17-81416611-81416621-GT;MOTIFS=GT;STRUC=<VC102979>	NA	Yes	3.624	Yes	NA,NA	NA	NA
chr17:81416471	500031	INS	76	0.8439	0.576	14	BAHCC1(0.013405,1.959)	NA	NA	NA	NA	NA	NA	NA	NA	No	ID=17-81416439-81416451-GT,17-81416460-81416480-GT,17-81416570-81416582-GT,17-81416611-81416621-GT;MOTIFS=GT;STRUC=<VC102979>	HPRC,HGSVC,1KG-ONT	No	0.032	No	NA,NA	NA	NA
chr17:81416477	500032	INS	64	0.8079	0.6748	64	BAHCC1(0.013405,1.959)	NA	NA	NA	NA	NA	NA	NA	NA	No	ID=17-81416439-81416451-GT,17-81416460-81416480-GT,17-81416570-81416582-GT,17-81416611-81416621-GT;MOTIFS=GT;STRUC=<VC102979>	HPRC,HGSVC,1KG-ONT	No	0.032	Yes	NA,NA	NA	NA
chr17:81416477	500033	INS	76	0.8745	0.4593	118	BAHCC1(0.013405,1.959)	NA	NA	NA	NA	NA	NA	NA	NA	No	ID=17-81416439-81416451-GT,17-81416460-81416480-GT,17-81416570-81416582-GT,17-81416611-81416621-GT;MOTIFS=GT;STRUC=<VC102979>	HPRC,HGSVC,1KG-ONT	No	0.032	Yes	NA,NA	NA	NA
chr17:81416477	500034	INS	78	0.9069	0.3305	464	BAHCC1(0.013405,1.959)	NA	NA	NA	NA	NA	NA	NA	NA	No	ID=17-81416439-81416451-GT,17-81416460-81416480-GT,17-81416570-81416582-GT,17-81416611-81416621-GT;MOTIFS=GT;STRUC=<VC102979>	HPRC,HGSVC,1KG-ONT	No	0.032	Yes	NA,NA	NA	NA
chr17:81416477	500035	INS	85	0.8727	0.4917	12	BAHCC1(0.013405,1.959)	NA	NA	NA	NA	NA	NA	NA	NA	No	ID=17-81416439-81416451-GT,17-81416460-81416480-GT,17-81416570-81416582-GT,17-81416611-81416621-GT;MOTIFS=GT;STRUC=<VC102979>	HPRC,HGSVC,1KG-ONT	No	0.032	Yes	NA,NA	NA	NA
chr17:81416477	500036	INS	70	0.9739	0.125	475	BAHCC1(0.013405,1.959)	NA	NA	NA	NA	NA	NA	NA	NA	No	ID=17-81416439-81416451-GT,17-81416460-81416480-GT,17-81416570-81416582-GT,17-81416611-81416621-GT;MOTIFS=GT;STRUC=<VC102979>	HPRC,HGSVC,1KG-ONT	No	0.032	Yes	NA,NA	NA	NA
chr17:81416477	500037	INS	73	0.793	0.6967	58	BAHCC1(0.013405,1.959)	NA	NA	NA	NA	NA	NA	NA	NA	No	ID=17-81416439-81416451-GT,17-81416460-81416480-GT,17-81416570-81416582-GT,17-81416611-81416621-GT;MOTIFS=GT;STRUC=<VC102979>	HPRC,HGSVC,1KG-ONT	No	0.032	Yes	NA,NA	NA	NA
chr17:81416477	500038	INS	84	0.8513	0.5766	18	BAHCC1(0.013405,1.959)	NA	NA	NA	NA	NA	NA	NA	NA	No	ID=17-81416439-81416451-GT,17-81416460-81416480-GT,17-81416570-81416582-GT,17-81416611-81416621-GT;MOTIFS=GT;STRUC=<VC102979>	HPRC,HGSVC,1KG-ONT	No	0.032	No	NA,NA	NA	NA
chr17:81416498	500039	INS	68	0.9853	0.063	111	BAHCC1(0.013405,1.959)	NA	NA	NA	NA	NA	NA	NA	NA	No	ID=17-81416439-81416451-GT,17-81416460-81416480-GT,17-81416570-81416582-GT,17-81416611-81416621-GT;MOTIFS=GT;STRUC=<VC102979>	HPRC,HGSVC,1KG-ONT	No	0.313	Yes	NA,NA	NA	NA
chr17:81416498	500040	INS	78	0.8894	0.4036	156	BAHCC1(0.013405,1.959)	NA	NA	NA	NA	NA	NA	NA	NA	No	ID=17-81416439-81416451-GT,17-81416460-81416480-GT,17-81416570-81416582-GT,17-81416611-81416621-GT;MOTIFS=GT;STRUC=<VC102979>	HPRC,HGSVC,1KG-ONT	No	0.313	Yes	NA,NA	NA	NA
chr17:81425390	500041	DEL	117	0.7982	0.6928	28	BAHCC1(0.013405,1.959)	NA	NA	NA	NA	NA	NA	NA	NA	No	ID=17-81424824-81424835-TGA,17-81424864-81424875-TGA,17-81425662-81425677-TGG,17-81425807-81425820-GTG,17-81425853-81425868-TGG,17-81426046-81426062-GTG,17-81426495-81426513-GTG;MOTIFS=TGA,TGG,GTG;STRUC=<VC102983>	HGSVC	No	2.506	Yes	NA,NA	NA	NA
chr17:81425664	500042	INS	858	0.8038	0.6875	4	BAHCC1(0.013405,1.959)	NA	NA	NA	NA	NA	NA	NA	NA	No	ID=17-81424824-81424835-TGA,17-81424864-81424875-TGA,17-81425662-81425677-TGG,17-81425807-81425820-GTG,17-81425853-81425868-TGG,17-81426046-81426062-GTG,17-81426495-81426513-GTG;MOTIFS=TGA,TGG,GTG;STRUC=<VC102983>	HPRC,HGSVC,1KG-ONT	Yes	2.095	No	NA,NA	NA	NA
chr17:81425777	500043	DEL	67	0.7974	0.6974	8	BAHCC1(0.013405,1.959)	NA	NA	NA	NA	NA	NA	NA	NA	No	ID=17-81424824-81424835-TGA,17-81424864-81424875-TGA,17-81425662-81425677-TGG,17-81425807-81425820-GTG,17-81425853-81425868-TGG,17-81426046-81426062-GTG,17-81426495-81426513-GTG;MOTIFS=TGA,TGG,GTG;STRUC=<VC102983>	NA	No	1.765	Yes	NA,NA	NA	NA
chr17:81425867	500044	INS	2155	0.9075	0.3621	2	BAHCC1(0.013405,1.959)	NA	NA	NA	NA	NA	NA	NA	NA	No	ID=17-81424824-81424835-TGA,17-81424864-81424875-TGA,17-81425662-81425677-TGG,17-81425807-81425820-GTG,17-81425853-81425868-TGG,17-81426046-81426062-GTG,17-81426495-81426513-GTG;MOTIFS=TGA,TGG,GTG;STRUC=<VC102983>	HPRC,HGSVC,1KG-ONT	Yes	0.073	No	NA,NA	NA	NA
chr17:81426055	500045	INS	719	0.8527	0.5518	4	BAHCC1(0.013405,1.959)	NA	NA	NA	NA	NA	NA	NA	NA	No	ID=17-81424824-81424835-TGA,17-81424864-81424875-TGA,17-81425662-81425677-TGG,17-81425807-81425820-GTG,17-81425853-81425868-TGG,17-81426046-81426062-GTG,17-81426495-81426513-GTG;MOTIFS=TGA,TGG,GTG;STRUC=<VC102983>	HPRC,HGSVC,1KG-ONT	No	0.032	Yes	NA,NA	NA	NA
chr17:81426058	500046	INS	198	0.8127	0.6988	4	BAHCC1(0.013405,1.959)	NA	NA	NA	NA	NA	NA	NA	NA	No	ID=17-81424824-81424835-TGA,17-81424864-81424875-TGA,17-81425662-81425677-TGG,17-81425807-81425820-GTG,17-81425853-81425868-TGG,17-81426046-81426062-GTG,17-81426495-81426513-GTG;MOTIFS=TGA,TGG,GTG;STRUC=<VC102983>	HPRC,HGSVC,1KG-ONT	No	0.032	No	NA,NA	NA	NA
chr17:81426076	500050	INS	1832	0.9272	0.2681	10	BAHCC1(0.013405,1.959)	NA	NA	NA	NA	NA	NA	NA	NA	No	ID=17-81424824-81424835-TGA,17-81424864-81424875-TGA,17-81425662-81425677-TGG,17-81425807-81425820-GTG,17-81425853-81425868-TGG,17-81426046-81426062-GTG,17-81426495-81426513-GTG;MOTIFS=TGA,TGG,GTG;STRUC=<VC102983>	HPRC,HGSVC,1KG-ONT	Yes	0.031	No	NA,NA	NA	NA
chr17:81426076	500063	INS	5414	0.9515	0.1966	11	BAHCC1(0.013405,1.959)	NA	NA	NA	NA	NA	NA	NA	NA	No	ID=17-81424824-81424835-TGA,17-81424864-81424875-TGA,17-81425662-81425677-TGG,17-81425807-81425820-GTG,17-81425853-81425868-TGG,17-81426046-81426062-GTG,17-81426495-81426513-GTG;MOTIFS=TGA,TGG,GTG;STRUC=<VC102983>	HPRC,HGSVC,1KG-ONT	No	0.031	Yes	NA,NA	NA	NA
chr17:81426076	500049	INS	803	0.8935	0.6022	64	BAHCC1(0.013405,1.959)	NA	NA	NA	NA	NA	NA	NA	NA	No	ID=17-81424824-81424835-TGA,17-81424864-81424875-TGA,17-81425662-81425677-TGG,17-81425807-81425820-GTG,17-81425853-81425868-TGG,17-81426046-81426062-GTG,17-81426495-81426513-GTG;MOTIFS=TGA,TGG,GTG;STRUC=<VC102983>	HPRC,HGSVC,1KG-ONT	No	0.031	Yes	NA,NA	NA	NA
chr17:81426076	500051	INS	1720	0.9341	0.2639	511	BAHCC1(0.013405,1.959)	NA	NA	NA	NA	NA	NA	NA	NA	No	ID=17-81424824-81424835-TGA,17-81424864-81424875-TGA,17-81425662-81425677-TGG,17-81425807-81425820-GTG,17-81425853-81425868-TGG,17-81426046-81426062-GTG,17-81426495-81426513-GTG;MOTIFS=TGA,TGG,GTG;STRUC=<VC102983>	HPRC,HGSVC,1KG-ONT	Yes	0.031	Yes	NA,NA	NA	NA
chr17:81426076	500052	INS	2189	0.8384	0.663	63	BAHCC1(0.013405,1.959)	NA	NA	NA	NA	NA	NA	NA	NA	No	ID=17-81424824-81424835-TGA,17-81424864-81424875-TGA,17-81425662-81425677-TGG,17-81425807-81425820-GTG,17-81425853-81425868-TGG,17-81426046-81426062-GTG,17-81426495-81426513-GTG;MOTIFS=TGA,TGG,GTG;STRUC=<VC102983>	HPRC,HGSVC,1KG-ONT	Yes	0.031	Yes	NA,NA	NA	NA
chr17:81426076	500053	INS	438	0.8635	0.5147	4	BAHCC1(0.013405,1.959)	NA	NA	NA	NA	NA	NA	NA	NA	No	ID=17-81424824-81424835-TGA,17-81424864-81424875-TGA,17-81425662-81425677-TGG,17-81425807-81425820-GTG,17-81425853-81425868-TGG,17-81426046-81426062-GTG,17-81426495-81426513-GTG;MOTIFS=TGA,TGG,GTG;STRUC=<VC102983>	HPRC,HGSVC,1KG-ONT	No	0.031	Yes	NA,NA	NA	NA
chr17:81426076	500054	INS	524	0.8433	0.5672	29	BAHCC1(0.013405,1.959)	NA	NA	NA	NA	NA	NA	NA	NA	No	ID=17-81424824-81424835-TGA,17-81424864-81424875-TGA,17-81425662-81425677-TGG,17-81425807-81425820-GTG,17-81425853-81425868-TGG,17-81426046-81426062-GTG,17-81426495-81426513-GTG;MOTIFS=TGA,TGG,GTG;STRUC=<VC102983>	HPRC,HGSVC	No	0.031	Yes	NA,NA	NA	NA
chr17:81426076	500055	INS	2313	0.938	0.2422	80	BAHCC1(0.013405,1.959)	NA	NA	NA	NA	NA	NA	NA	NA	No	ID=17-81424824-81424835-TGA,17-81424864-81424875-TGA,17-81425662-81425677-TGG,17-81425807-81425820-GTG,17-81425853-81425868-TGG,17-81426046-81426062-GTG,17-81426495-81426513-GTG;MOTIFS=TGA,TGG,GTG;STRUC=<VC102983>	HPRC,HGSVC,1KG-ONT	Yes	0.031	Yes	NA,NA	NA	NA
chr17:81426076	500056	INS	2988	0.9145	0.3458	27	BAHCC1(0.013405,1.959)	NA	NA	NA	NA	NA	NA	NA	NA	No	ID=17-81424824-81424835-TGA,17-81424864-81424875-TGA,17-81425662-81425677-TGG,17-81425807-81425820-GTG,17-81425853-81425868-TGG,17-81426046-81426062-GTG,17-81426495-81426513-GTG;MOTIFS=TGA,TGG,GTG;STRUC=<VC102983>	HPRC,HGSVC	No	0.031	Yes	NA,NA	NA	NA
chr17:81426076	500057	INS	3636	0.9121	0.3087	12	BAHCC1(0.013405,1.959)	NA	NA	NA	NA	NA	NA	NA	NA	No	ID=17-81424824-81424835-TGA,17-81424864-81424875-TGA,17-81425662-81425677-TGG,17-81425807-81425820-GTG,17-81425853-81425868-TGG,17-81426046-81426062-GTG,17-81426495-81426513-GTG;MOTIFS=TGA,TGG,GTG;STRUC=<VC102983>	HPRC,HGSVC	No	0.031	Yes	NA,NA	NA	NA
chr17:81426076	500058	INS	4007	0.9136	0.327	207	BAHCC1(0.013405,1.959)	NA	NA	NA	NA	NA	NA	NA	NA	No	ID=17-81424824-81424835-TGA,17-81424864-81424875-TGA,17-81425662-81425677-TGG,17-81425807-81425820-GTG,17-81425853-81425868-TGG,17-81426046-81426062-GTG,17-81426495-81426513-GTG;MOTIFS=TGA,TGG,GTG;STRUC=<VC102983>	HPRC,HGSVC,1KG-ONT	No	0.031	Yes	NA,NA	NA	NA
chr17:81426076	500059	INS	1625	0.8094	0.6741	7	BAHCC1(0.013405,1.959)	NA	NA	NA	NA	NA	NA	NA	NA	No	ID=17-81424824-81424835-TGA,17-81424864-81424875-TGA,17-81425662-81425677-TGG,17-81425807-81425820-GTG,17-81425853-81425868-TGG,17-81426046-81426062-GTG,17-81426495-81426513-GTG;MOTIFS=TGA,TGG,GTG;STRUC=<VC102983>	HPRC,HGSVC,1KG-ONT	Yes	0.031	Yes	NA,NA	NA	NA
chr17:81426076	500060	INS	1541	0.9339	0.2561	3	BAHCC1(0.013405,1.959)	NA	NA	NA	NA	NA	NA	NA	NA	No	ID=17-81424824-81424835-TGA,17-81424864-81424875-TGA,17-81425662-81425677-TGG,17-81425807-81425820-GTG,17-81425853-81425868-TGG,17-81426046-81426062-GTG,17-81426495-81426513-GTG;MOTIFS=TGA,TGG,GTG;STRUC=<VC102983>	HPRC,HGSVC,1KG-ONT	Yes	0.031	Yes	NA,NA	NA	NA
chr17:81426076	500061	INS	2749	0.9374	0.2452	21	BAHCC1(0.013405,1.959)	NA	NA	NA	NA	NA	NA	NA	NA	No	ID=17-81424824-81424835-TGA,17-81424864-81424875-TGA,17-81425662-81425677-TGG,17-81425807-81425820-GTG,17-81425853-81425868-TGG,17-81426046-81426062-GTG,17-81426495-81426513-GTG;MOTIFS=TGA,TGG,GTG;STRUC=<VC102983>	HPRC,HGSVC	No	0.031	Yes	NA,NA	NA	NA
chr17:81426076	500062	INS	480	0.9044	0.3417	5	BAHCC1(0.013405,1.959)	NA	NA	NA	NA	NA	NA	NA	NA	No	ID=17-81424824-81424835-TGA,17-81424864-81424875-TGA,17-81425662-81425677-TGG,17-81425807-81425820-GTG,17-81425853-81425868-TGG,17-81426046-81426062-GTG,17-81426495-81426513-GTG;MOTIFS=TGA,TGG,GTG;STRUC=<VC102983>	HPRC,HGSVC,1KG-ONT	No	0.031	No	NA,NA	NA	NA
chr17:81426076	500048	INS	552	0.8126	0.6737	79	BAHCC1(0.013405,1.959)	NA	NA	NA	NA	NA	NA	NA	NA	No	ID=17-81424824-81424835-TGA,17-81424864-81424875-TGA,17-81425662-81425677-TGG,17-81425807-81425820-GTG,17-81425853-81425868-TGG,17-81426046-81426062-GTG,17-81426495-81426513-GTG;MOTIFS=TGA,TGG,GTG;STRUC=<VC102983>	HPRC,HGSVC	No	0.031	Yes	NA,NA	NA	NA
chr17:81426076	500047	INS	1995	0.8337	0.6103	5	BAHCC1(0.013405,1.959)	NA	NA	NA	NA	NA	NA	NA	NA	No	ID=17-81424824-81424835-TGA,17-81424864-81424875-TGA,17-81425662-81425677-TGG,17-81425807-81425820-GTG,17-81425853-81425868-TGG,17-81426046-81426062-GTG,17-81426495-81426513-GTG;MOTIFS=TGA,TGG,GTG;STRUC=<VC102983>	HPRC,HGSVC,1KG-ONT	Yes	0.031	Yes	NA,NA	NA	NA
chr17:81426076	500064	INS	124	0.8474	0.5469	9	BAHCC1(0.013405,1.959)	NA	NA	NA	NA	NA	NA	NA	NA	No	ID=17-81424824-81424835-TGA,17-81424864-81424875-TGA,17-81425662-81425677-TGG,17-81425807-81425820-GTG,17-81425853-81425868-TGG,17-81426046-81426062-GTG,17-81426495-81426513-GTG;MOTIFS=TGA,TGG,GTG;STRUC=<VC102983>	NA	No	0.031	No	NA,NA	NA	NA
chr17:81426091	500066	INS	4295	0.8628	0.5158	4	BAHCC1(0.013405,1.959)	NA	NA	NA	NA	NA	NA	NA	NA	No	ID=17-81424824-81424835-TGA,17-81424864-81424875-TGA,17-81425662-81425677-TGG,17-81425807-81425820-GTG,17-81425853-81425868-TGG,17-81426046-81426062-GTG,17-81426495-81426513-GTG;MOTIFS=TGA,TGG,GTG;STRUC=<VC102983>	HPRC,HGSVC,1KG-ONT	No	0.032	No	NA,NA	NA	NA
chr17:81426115	500067	INS	2081	0.7997	0.6977	2	BAHCC1(0.013405,1.959)	NA	NA	NA	NA	NA	NA	NA	NA	No	ID=17-81424824-81424835-TGA,17-81424864-81424875-TGA,17-81425662-81425677-TGG,17-81425807-81425820-GTG,17-81425853-81425868-TGG,17-81426046-81426062-GTG,17-81426495-81426513-GTG;MOTIFS=TGA,TGG,GTG;STRUC=<VC102983>	HPRC,HGSVC,1KG-ONT	Yes	0.032	Yes	NA,NA	NA	NA
chr17:81426126	500068	INS	180	0.8532	0.5417	9	BAHCC1(0.013405,1.959)	NA	NA	NA	NA	NA	NA	NA	NA	No	ID=17-81424824-81424835-TGA,17-81424864-81424875-TGA,17-81425662-81425677-TGG,17-81425807-81425820-GTG,17-81425853-81425868-TGG,17-81426046-81426062-GTG,17-81426495-81426513-GTG;MOTIFS=TGA,TGG,GTG;STRUC=<VC102983>	HPRC,HGSVC,1KG-ONT	No	0.001	No	NA,NA	NA	NA
chr17:81426126	500070	INS	2438	0.8166	0.6805	52	BAHCC1(0.013405,1.959)	NA	NA	NA	NA	NA	NA	NA	NA	No	ID=17-81424824-81424835-TGA,17-81424864-81424875-TGA,17-81425662-81425677-TGG,17-81425807-81425820-GTG,17-81425853-81425868-TGG,17-81426046-81426062-GTG,17-81426495-81426513-GTG;MOTIFS=TGA,TGG,GTG;STRUC=<VC102983>	HPRC,HGSVC,1KG-ONT	Yes	0.001	Yes	NA,NA	NA	NA
chr17:81426126	500071	INS	505	0.8203	0.6965	4	BAHCC1(0.013405,1.959)	NA	NA	NA	NA	NA	NA	NA	NA	No	ID=17-81424824-81424835-TGA,17-81424864-81424875-TGA,17-81425662-81425677-TGG,17-81425807-81425820-GTG,17-81425853-81425868-TGG,17-81426046-81426062-GTG,17-81426495-81426513-GTG;MOTIFS=TGA,TGG,GTG;STRUC=<VC102983>	HPRC,HGSVC,1KG-ONT	No	0.001	Yes	NA,NA	NA	NA
chr17:81426126	500072	INS	3806	0.8889	0.6007	2	BAHCC1(0.013405,1.959)	NA	NA	NA	NA	NA	NA	NA	NA	No	ID=17-81424824-81424835-TGA,17-81424864-81424875-TGA,17-81425662-81425677-TGG,17-81425807-81425820-GTG,17-81425853-81425868-TGG,17-81426046-81426062-GTG,17-81426495-81426513-GTG;MOTIFS=TGA,TGG,GTG;STRUC=<VC102983>	HPRC,HGSVC,1KG-ONT	No	0.001	No	NA,NA	NA	NA
chr17:81426126	500073	INS	3562	0.8951	0.4211	5	BAHCC1(0.013405,1.959)	NA	NA	NA	NA	NA	NA	NA	NA	No	ID=17-81424824-81424835-TGA,17-81424864-81424875-TGA,17-81425662-81425677-TGG,17-81425807-81425820-GTG,17-81425853-81425868-TGG,17-81426046-81426062-GTG,17-81426495-81426513-GTG;MOTIFS=TGA,TGG,GTG;STRUC=<VC102983>	HPRC,HGSVC	No	0.001	Yes	NA,NA	NA	NA
chr17:81426131	500074	INS	401	0.8384	0.5825	5	BAHCC1(0.013405,1.959)	NA	NA	NA	NA	NA	NA	NA	NA	No	ID=17-81424824-81424835-TGA,17-81424864-81424875-TGA,17-81425662-81425677-TGG,17-81425807-81425820-GTG,17-81425853-81425868-TGG,17-81426046-81426062-GTG,17-81426495-81426513-GTG;MOTIFS=TGA,TGG,GTG;STRUC=<VC102983>	HPRC,HGSVC,1KG-ONT	No	0.032	Yes	NA,NA	NA	NA
chr17:81426179	500075	INS	1253	0.8698	0.469	291	BAHCC1(0.013405,1.959)	NA	NA	NA	NA	NA	NA	NA	NA	No	ID=17-81424824-81424835-TGA,17-81424864-81424875-TGA,17-81425662-81425677-TGG,17-81425807-81425820-GTG,17-81425853-81425868-TGG,17-81426046-81426062-GTG,17-81426495-81426513-GTG;MOTIFS=TGA,TGG,GTG;STRUC=<VC102983>	HPRC,HGSVC,1KG-ONT	Yes	0.001	Yes	NA,NA	NA	NA
chr17:81426179	500076	INS	108	0.8051	0.6796	12	BAHCC1(0.013405,1.959)	NA	NA	NA	NA	NA	NA	NA	NA	No	ID=17-81424824-81424835-TGA,17-81424864-81424875-TGA,17-81425662-81425677-TGG,17-81425807-81425820-GTG,17-81425853-81425868-TGG,17-81426046-81426062-GTG,17-81426495-81426513-GTG;MOTIFS=TGA,TGG,GTG;STRUC=<VC102983>	HGSVC	No	0.001	Yes	NA,NA	NA	NA
chr17:81426191	500077	INS	193	0.8272	0.6408	21	BAHCC1(0.013405,1.959)	NA	NA	NA	NA	NA	NA	NA	NA	No	ID=17-81424824-81424835-TGA,17-81424864-81424875-TGA,17-81425662-81425677-TGG,17-81425807-81425820-GTG,17-81425853-81425868-TGG,17-81426046-81426062-GTG,17-81426495-81426513-GTG;MOTIFS=TGA,TGG,GTG;STRUC=<VC102983>	HPRC,HGSVC,1KG-ONT	No	0.032	Yes	NA,NA	NA	NA
chr17:81426208	500078	INS	500	0.8556	0.5306	6	BAHCC1(0.013405,1.959)	NA	NA	NA	NA	NA	NA	NA	NA	No	ID=17-81424824-81424835-TGA,17-81424864-81424875-TGA,17-81425662-81425677-TGG,17-81425807-81425820-GTG,17-81425853-81425868-TGG,17-81426046-81426062-GTG,17-81426495-81426513-GTG;MOTIFS=TGA,TGG,GTG;STRUC=<VC102983>	HPRC,HGSVC,1KG-ONT	Yes	0.032	Yes	NA,NA	NA	NA
chr17:81426208	500079	INS	445	0.8136	0.6651	17	BAHCC1(0.013405,1.959)	NA	NA	NA	NA	NA	NA	NA	NA	No	ID=17-81424824-81424835-TGA,17-81424864-81424875-TGA,17-81425662-81425677-TGG,17-81425807-81425820-GTG,17-81425853-81425868-TGG,17-81426046-81426062-GTG,17-81426495-81426513-GTG;MOTIFS=TGA,TGG,GTG;STRUC=<VC102983>	HPRC,HGSVC,1KG-ONT	Yes	0.032	Yes	NA,NA	NA	NA
chr17:81426220	500080	INS	1701	0.8711	0.6632	13	BAHCC1(0.013405,1.959)	NA	NA	NA	NA	NA	NA	NA	NA	No	ID=17-81424824-81424835-TGA,17-81424864-81424875-TGA,17-81425662-81425677-TGG,17-81425807-81425820-GTG,17-81425853-81425868-TGG,17-81426046-81426062-GTG,17-81426495-81426513-GTG;MOTIFS=TGA,TGG,GTG;STRUC=<VC102983>	HPRC,HGSVC,1KG-ONT	Yes	0.032	Yes	NA,NA	NA	NA
chr17:81426221	500081	INS	697	0.9054	0.3294	8	BAHCC1(0.013405,1.959)	NA	NA	NA	NA	NA	NA	NA	NA	No	ID=17-81424824-81424835-TGA,17-81424864-81424875-TGA,17-81425662-81425677-TGG,17-81425807-81425820-GTG,17-81425853-81425868-TGG,17-81426046-81426062-GTG,17-81426495-81426513-GTG;MOTIFS=TGA,TGG,GTG;STRUC=<VC102983>	HPRC,HGSVC,1KG-ONT	Yes	0.032	Yes	NA,NA	NA	NA
chr17:81426224	500082	INS	787	0.8147	0.6548	6	BAHCC1(0.013405,1.959)	NA	NA	NA	NA	NA	NA	NA	NA	No	ID=17-81424824-81424835-TGA,17-81424864-81424875-TGA,17-81425662-81425677-TGG,17-81425807-81425820-GTG,17-81425853-81425868-TGG,17-81426046-81426062-GTG,17-81426495-81426513-GTG;MOTIFS=TGA,TGG,GTG;STRUC=<VC102983>	HPRC,HGSVC,1KG-ONT	No	0.032	No	NA,NA	NA	NA
chr17:81426261	500083	INS	290	0.8416	0.6089	36	BAHCC1(0.013405,1.959)	NA	NA	NA	NA	NA	NA	NA	NA	No	ID=17-81424824-81424835-TGA,17-81424864-81424875-TGA,17-81425662-81425677-TGG,17-81425807-81425820-GTG,17-81425853-81425868-TGG,17-81426046-81426062-GTG,17-81426495-81426513-GTG;MOTIFS=TGA,TGG,GTG;STRUC=<VC102983>	HGSVC,1KG-ONT	Yes	0.032	Yes	NA,NA	NA	NA
chr17:81426333	500084	INS	55	0.8726	0.4658	23	BAHCC1(0.013405,1.959)	NA	NA	NA	NA	NA	NA	NA	NA	No	ID=17-81424824-81424835-TGA,17-81424864-81424875-TGA,17-81425662-81425677-TGG,17-81425807-81425820-GTG,17-81425853-81425868-TGG,17-81426046-81426062-GTG,17-81426495-81426513-GTG;MOTIFS=TGA,TGG,GTG;STRUC=<VC102983>	HPRC,HGSVC	Yes	0.032	Yes	NA,NA	NA	NA
chr17:81426365	500085	INS	729	0.8043	0.682	3	BAHCC1(0.013405,1.959)	NA	NA	NA	NA	NA	NA	NA	NA	No	ID=17-81424824-81424835-TGA,17-81424864-81424875-TGA,17-81425662-81425677-TGG,17-81425807-81425820-GTG,17-81425853-81425868-TGG,17-81426046-81426062-GTG,17-81426495-81426513-GTG;MOTIFS=TGA,TGG,GTG;STRUC=<VC102983>	HPRC,HGSVC,1KG-ONT	No	0.032	No	NA,NA	NA	NA
chr17:81426417	500086	INS	411	0.8526	0.61	8	BAHCC1(0.013405,1.959)	NA	NA	NA	NA	NA	NA	NA	NA	No	ID=17-81424824-81424835-TGA,17-81424864-81424875-TGA,17-81425662-81425677-TGG,17-81425807-81425820-GTG,17-81425853-81425868-TGG,17-81426046-81426062-GTG,17-81426495-81426513-GTG;MOTIFS=TGA,TGG,GTG;STRUC=<VC102983>	HPRC,HGSVC,1KG-ONT	No	0.032	Yes	NA,NA	NA	NA
chr17:81426418	500087	INS	842	0.8841	0.6777	23	BAHCC1(0.013405,1.959)	NA	NA	NA	NA	NA	NA	NA	NA	No	ID=17-81424824-81424835-TGA,17-81424864-81424875-TGA,17-81425662-81425677-TGG,17-81425807-81425820-GTG,17-81425853-81425868-TGG,17-81426046-81426062-GTG,17-81426495-81426513-GTG;MOTIFS=TGA,TGG,GTG;STRUC=<VC102983>	HPRC,HGSVC,1KG-ONT	No	0.032	Yes	NA,NA	NA	NA
chr17:81426451	500088	INS	269	0.8068	0.6797	42	BAHCC1(0.013405,1.959)	NA	NA	NA	NA	NA	NA	NA	NA	No	ID=17-81424824-81424835-TGA,17-81424864-81424875-TGA,17-81425662-81425677-TGG,17-81425807-81425820-GTG,17-81425853-81425868-TGG,17-81426046-81426062-GTG,17-81426495-81426513-GTG;MOTIFS=TGA,TGG,GTG;STRUC=<VC102983>	HPRC,HGSVC,1KG-ONT	No	0.032	Yes	NA,NA	NA	NA
chr17:81426451	500089	INS	357	0.8042	0.6913	25	BAHCC1(0.013405,1.959)	NA	NA	NA	NA	NA	NA	NA	NA	No	ID=17-81424824-81424835-TGA,17-81424864-81424875-TGA,17-81425662-81425677-TGG,17-81425807-81425820-GTG,17-81425853-81425868-TGG,17-81426046-81426062-GTG,17-81426495-81426513-GTG;MOTIFS=TGA,TGG,GTG;STRUC=<VC102983>	HPRC,HGSVC,1KG-ONT	No	0.032	No	NA,NA	NA	NA
chr17:81426451	500090	INS	579	0.8886	0.4126	9	BAHCC1(0.013405,1.959)	NA	NA	NA	NA	NA	NA	NA	NA	No	ID=17-81424824-81424835-TGA,17-81424864-81424875-TGA,17-81425662-81425677-TGG,17-81425807-81425820-GTG,17-81425853-81425868-TGG,17-81426046-81426062-GTG,17-81426495-81426513-GTG;MOTIFS=TGA,TGG,GTG;STRUC=<VC102983>	HPRC,HGSVC,1KG-ONT	No	0.032	No	NA,NA	NA	NA
chr17:81432557	500091	INS	68	0.854	0.5763	198	BAHCC1(0.013405,1.959)	NA	NA	NA	NA	NA	NA	NA	NA	No	ID=17-81432836-81432844-C,17-81432885-81432893-C;MOTIFS=C;STRUC=<VC102984>	HPRC,HGSVC,1KG-ONT	Yes	1.71	Yes	NA,NA	NA	NA
chr17:81432557	500092	INS	132	0.9222	0.2857	1	BAHCC1(0.013405,1.959)	NA	NA	NA	NA	NA	NA	NA	NA	No	ID=17-81432836-81432844-C,17-81432885-81432893-C;MOTIFS=C;STRUC=<VC102984>	HPRC,HGSVC,1KG-ONT	Yes	1.71	No	NA,NA	NA	NA
chr17:81432557	500093	INS	92	0.8764	0.4482	54	BAHCC1(0.013405,1.959)	NA	NA	NA	NA	NA	NA	NA	NA	No	ID=17-81432836-81432844-C,17-81432885-81432893-C;MOTIFS=C;STRUC=<VC102984>	HPRC,HGSVC,1KG-ONT	Yes	1.71	Yes	NA,NA	NA	NA
chr17:81432557	500094	INS	74	0.8118	0.6708	2	BAHCC1(0.013405,1.959)	NA	NA	NA	NA	NA	NA	NA	NA	No	ID=17-81432836-81432844-C,17-81432885-81432893-C;MOTIFS=C;STRUC=<VC102984>	HPRC,HGSVC,1KG-ONT	Yes	1.71	No	NA,NA	NA	NA
chr17:81432581	500095	INS	113	0.8556	0.5356	5	BAHCC1(0.013405,1.959)	NA	NA	NA	NA	NA	NA	NA	NA	No	ID=17-81432836-81432844-C,17-81432885-81432893-C;MOTIFS=C;STRUC=<VC102984>	HPRC,HGSVC,1KG-ONT	Yes	1.71	Yes	NA,NA	NA	NA
chr17:81432719	500096	INS	128	0.8564	0.5375	8	BAHCC1(0.013405,1.959)	NA	NA	NA	NA	NA	NA	NA	NA	No	ID=17-81432836-81432844-C,17-81432885-81432893-C;MOTIFS=C;STRUC=<VC102984>	HPRC,HGSVC,1KG-ONT	Yes	1.71	No	NA,NA	NA	NA
chr17:81432720	500097	INS	121	0.8666	0.52	91	BAHCC1(0.013405,1.959)	NA	NA	NA	NA	NA	NA	NA	NA	No	ID=17-81432836-81432844-C,17-81432885-81432893-C;MOTIFS=C;STRUC=<VC102984>	HPRC,HGSVC,1KG-ONT	Yes	1.71	Yes	NA,NA	NA	NA
chr17:81432740	500098	INS	68	0.82	0.6714	2	BAHCC1(0.013405,1.959)	NA	NA	NA	NA	NA	NA	NA	NA	No	ID=17-81432836-81432844-C,17-81432885-81432893-C;MOTIFS=C;STRUC=<VC102984>	HPRC,HGSVC,1KG-ONT	No	1.638	No	NA,NA	NA	NA
chr17:81432766	500099	INS	73	0.8457	0.5751	93	BAHCC1(0.013405,1.959)	NA	NA	NA	NA	NA	NA	NA	NA	No	ID=17-81432836-81432844-C,17-81432885-81432893-C;MOTIFS=C;STRUC=<VC102984>	HPRC,HGSVC,1KG-ONT	No	1.638	Yes	NA,NA	NA	NA
chr17:81432840	500100	INS	96	0.8629	0.5412	2	BAHCC1(0.013405,1.959)	NA	NA	NA	NA	NA	NA	NA	NA	No	ID=17-81432836-81432844-C,17-81432885-81432893-C;MOTIFS=C;STRUC=<VC102984>	HPRC,HGSVC,1KG-ONT	No	1.71	No	NA,NA	NA	NA
chr17:81435756	500101	DEL	72	0.9383	0.262	1	BAHCC1(0.013405,1.959)	NA	NA	NA	NA	NA	NA	NA	enhancer	No	NA	NA	Yes	2.61	No	NA,NA	NA	NA
chr17:81441165	500102	INS	3119	0.8285	0.6318	1	BAHCC1(0.013405,1.959)	NA	NA	NA	NA	NA	NA	NA	enhancer	No	NA	NA	No	1.974	No	NA,NA	NA	NA
chr17:81457722	500103	DEL	241	0.8565	0.5366	1	BAHCC1(0.013405,1.959)	NA	NA	NA	NA	NA	NA	NA	NA	No	NA	NA	No	1.996	No	NA,NA	NA	NA
chr17:81457871	500104	INS	62	0.9063	0.3382	1	BAHCC1(0.013405,1.959)	NA	NA	NA	NA	NA	NA	NA	NA	No	NA	NA	No	1.71	No	NA,NA	NA	NA
chr17:81458035	500105	INS	239	0.8024	0.6869	1	BAHCC1(0.013405,1.959)	NA	NA	NA	NA	NA	NA	NA	NA	No	NA	NA	No	1.71	No	NA,NA	NA	NA
chr17:81488376	500106	DEL	55	0.9729	0.0989	707	NA	NA	NA	NA	NA	NA	NA	NA	NA	No	NA	HPRC,HGSVC,1KG-ONT	Yes	0.251	Yes	NA,NA	NA	NA
chr17:81488388	500107	DEL	56	0.8964	0.3861	31	NA	NA	NA	NA	NA	NA	NA	NA	NA	No	NA	HPRC,HGSVC,1KG-ONT	Yes	0.241	Yes	NA,NA	NA	NA
chr17:81488432	500108	DEL	52	0.9375	0.2396	19	NA	NA	NA	NA	NA	NA	NA	NA	NA	No	NA	HPRC,HGSVC,1KG-ONT	No	0.207	Yes	NA,NA	NA	NA
chr17:81491512	500109	INS	131	0.8065	0.6823	1	NA	NA	NA	NA	NA	NA	NA	NA	enhancer	No	ID=17-81491494-81491509-TC,17-81491519-81491529-CT,17-81491530-81491542-CCTC,17-81491559-81491570-CT,17-81491595-81491610-CTCC,17-81491619-81491628-CT,17-81491637-81491646-CT,17-81491629-81491649-CTCTCTCCCT,17-81491667-81491682-CTCC;MOTIFS=TC,CTCC,CT,CTCTCTCCCT,CCTC;STRUC=<VC102986>	HPRC,HGSVC,1KG-ONT	No	1.772	No	NA,NA	NA	NA
chr17:81491533	500110	INS	142	0.8681	0.505	20	NA	NA	NA	NA	NA	NA	NA	NA	enhancer	No	ID=17-81491494-81491509-TC,17-81491519-81491529-CT,17-81491530-81491542-CCTC,17-81491559-81491570-CT,17-81491595-81491610-CTCC,17-81491619-81491628-CT,17-81491637-81491646-CT,17-81491629-81491649-CTCTCTCCCT,17-81491667-81491682-CTCC;MOTIFS=TC,CTCC,CT,CTCTCTCCCT,CCTC;STRUC=<VC102986>	HPRC,HGSVC,1KG-ONT	No	1.772	Yes	NA,NA	NA	NA
chr17:81491563	500111	INS	107	0.8643	0.5154	3	NA	NA	NA	NA	NA	NA	NA	NA	enhancer	No	ID=17-81491494-81491509-TC,17-81491519-81491529-CT,17-81491530-81491542-CCTC,17-81491559-81491570-CT,17-81491595-81491610-CTCC,17-81491619-81491628-CT,17-81491637-81491646-CT,17-81491629-81491649-CTCTCTCCCT,17-81491667-81491682-CTCC;MOTIFS=TC,CTCC,CT,CTCTCTCCCT,CCTC;STRUC=<VC102986>	HPRC,HGSVC,1KG-ONT	No	1.772	No	NA,NA	NA	NA
chr17:81491563	500112	INS	99	0.8296	0.6424	1	NA	NA	NA	NA	NA	NA	NA	NA	enhancer	No	ID=17-81491494-81491509-TC,17-81491519-81491529-CT,17-81491530-81491542-CCTC,17-81491559-81491570-CT,17-81491595-81491610-CTCC,17-81491619-81491628-CT,17-81491637-81491646-CT,17-81491629-81491649-CTCTCTCCCT,17-81491667-81491682-CTCC;MOTIFS=TC,CTCC,CT,CTCTCTCCCT,CCTC;STRUC=<VC102986>	HPRC,HGSVC,1KG-ONT	No	1.772	No	NA,NA	NA	NA
chr17:81491566	500113	INS	133	0.8929	0.3963	21	NA	NA	NA	NA	NA	NA	NA	NA	enhancer	No	ID=17-81491494-81491509-TC,17-81491519-81491529-CT,17-81491530-81491542-CCTC,17-81491559-81491570-CT,17-81491595-81491610-CTCC,17-81491619-81491628-CT,17-81491637-81491646-CT,17-81491629-81491649-CTCTCTCCCT,17-81491667-81491682-CTCC;MOTIFS=TC,CTCC,CT,CTCTCTCCCT,CCTC;STRUC=<VC102986>	HPRC,HGSVC,1KG-ONT	No	1.772	No	NA,NA	NA	NA
chr17:81491566	500114	INS	123	0.8041	0.6835	9	NA	NA	NA	NA	NA	NA	NA	NA	enhancer	No	ID=17-81491494-81491509-TC,17-81491519-81491529-CT,17-81491530-81491542-CCTC,17-81491559-81491570-CT,17-81491595-81491610-CTCC,17-81491619-81491628-CT,17-81491637-81491646-CT,17-81491629-81491649-CTCTCTCCCT,17-81491667-81491682-CTCC;MOTIFS=TC,CTCC,CT,CTCTCTCCCT,CCTC;STRUC=<VC102986>	HPRC,HGSVC,1KG-ONT	No	1.772	No	NA,NA	NA	NA
chr17:81491572	500115	INS	90	0.8172	0.6602	5	NA	NA	NA	NA	NA	NA	NA	NA	enhancer	No	ID=17-81491494-81491509-TC,17-81491519-81491529-CT,17-81491530-81491542-CCTC,17-81491559-81491570-CT,17-81491595-81491610-CTCC,17-81491619-81491628-CT,17-81491637-81491646-CT,17-81491629-81491649-CTCTCTCCCT,17-81491667-81491682-CTCC;MOTIFS=TC,CTCC,CT,CTCTCTCCCT,CCTC;STRUC=<VC102986>	HPRC,HGSVC,1KG-ONT	No	1.772	No	NA,NA	NA	NA
chr17:81491573	500116	INS	113	0.8281	0.6704	39	NA	NA	NA	NA	NA	NA	NA	NA	enhancer	No	ID=17-81491494-81491509-TC,17-81491519-81491529-CT,17-81491530-81491542-CCTC,17-81491559-81491570-CT,17-81491595-81491610-CTCC,17-81491619-81491628-CT,17-81491637-81491646-CT,17-81491629-81491649-CTCTCTCCCT,17-81491667-81491682-CTCC;MOTIFS=TC,CTCC,CT,CTCTCTCCCT,CCTC;STRUC=<VC102986>	HPRC,HGSVC,1KG-ONT	No	1.772	Yes	NA,NA	NA	NA
chr17:81491573	500117	INS	107	0.8823	0.462	10	NA	NA	NA	NA	NA	NA	NA	NA	enhancer	No	ID=17-81491494-81491509-TC,17-81491519-81491529-CT,17-81491530-81491542-CCTC,17-81491559-81491570-CT,17-81491595-81491610-CTCC,17-81491619-81491628-CT,17-81491637-81491646-CT,17-81491629-81491649-CTCTCTCCCT,17-81491667-81491682-CTCC;MOTIFS=TC,CTCC,CT,CTCTCTCCCT,CCTC;STRUC=<VC102986>	HPRC,HGSVC,1KG-ONT	No	1.772	Yes	NA,NA	NA	NA
chr17:81491573	500118	INS	119	0.8948	0.4041	10	NA	NA	NA	NA	NA	NA	NA	NA	enhancer	No	ID=17-81491494-81491509-TC,17-81491519-81491529-CT,17-81491530-81491542-CCTC,17-81491559-81491570-CT,17-81491595-81491610-CTCC,17-81491619-81491628-CT,17-81491637-81491646-CT,17-81491629-81491649-CTCTCTCCCT,17-81491667-81491682-CTCC;MOTIFS=TC,CTCC,CT,CTCTCTCCCT,CCTC;STRUC=<VC102986>	HPRC,HGSVC,1KG-ONT	No	1.772	Yes	NA,NA	NA	NA
chr17:81491601	500119	INS	103	0.8597	0.5412	58	NA	NA	NA	NA	NA	NA	NA	NA	enhancer	No	ID=17-81491494-81491509-TC,17-81491519-81491529-CT,17-81491530-81491542-CCTC,17-81491559-81491570-CT,17-81491595-81491610-CTCC,17-81491619-81491628-CT,17-81491637-81491646-CT,17-81491629-81491649-CTCTCTCCCT,17-81491667-81491682-CTCC;MOTIFS=TC,CTCC,CT,CTCTCTCCCT,CCTC;STRUC=<VC102986>	HPRC,HGSVC,1KG-ONT	No	1.772	Yes	NA,NA	NA	NA
chr17:81491601	500120	INS	118	0.8939	0.3842	9	NA	NA	NA	NA	NA	NA	NA	NA	enhancer	No	ID=17-81491494-81491509-TC,17-81491519-81491529-CT,17-81491530-81491542-CCTC,17-81491559-81491570-CT,17-81491595-81491610-CTCC,17-81491619-81491628-CT,17-81491637-81491646-CT,17-81491629-81491649-CTCTCTCCCT,17-81491667-81491682-CTCC;MOTIFS=TC,CTCC,CT,CTCTCTCCCT,CCTC;STRUC=<VC102986>	HPRC,HGSVC,1KG-ONT	No	1.772	Yes	NA,NA	NA	NA
chr17:81491601	500121	INS	126	0.9644	0.3206	10	NA	NA	NA	NA	NA	NA	NA	NA	enhancer	No	ID=17-81491494-81491509-TC,17-81491519-81491529-CT,17-81491530-81491542-CCTC,17-81491559-81491570-CT,17-81491595-81491610-CTCC,17-81491619-81491628-CT,17-81491637-81491646-CT,17-81491629-81491649-CTCTCTCCCT,17-81491667-81491682-CTCC;MOTIFS=TC,CTCC,CT,CTCTCTCCCT,CCTC;STRUC=<VC102986>	HPRC,HGSVC,1KG-ONT	No	1.772	Yes	NA,NA	NA	NA
chr17:81491601	500122	INS	149	0.8118	0.6672	8	NA	NA	NA	NA	NA	NA	NA	NA	enhancer	No	ID=17-81491494-81491509-TC,17-81491519-81491529-CT,17-81491530-81491542-CCTC,17-81491559-81491570-CT,17-81491595-81491610-CTCC,17-81491619-81491628-CT,17-81491637-81491646-CT,17-81491629-81491649-CTCTCTCCCT,17-81491667-81491682-CTCC;MOTIFS=TC,CTCC,CT,CTCTCTCCCT,CCTC;STRUC=<VC102986>	HPRC,HGSVC	No	1.772	Yes	NA,NA	NA	NA
chr17:81491603	500125	INS	57	0.8413	0.5952	7	NA	NA	NA	NA	NA	NA	NA	NA	enhancer	No	ID=17-81491494-81491509-TC,17-81491519-81491529-CT,17-81491530-81491542-CCTC,17-81491559-81491570-CT,17-81491595-81491610-CTCC,17-81491619-81491628-CT,17-81491637-81491646-CT,17-81491629-81491649-CTCTCTCCCT,17-81491667-81491682-CTCC;MOTIFS=TC,CTCC,CT,CTCTCTCCCT,CCTC;STRUC=<VC102986>	NA	No	1.772	Yes	NA,NA	NA	NA
chr17:81491603	500124	INS	81	0.8897	0.6724	22	NA	NA	NA	NA	NA	NA	NA	NA	enhancer	No	ID=17-81491494-81491509-TC,17-81491519-81491529-CT,17-81491530-81491542-CCTC,17-81491559-81491570-CT,17-81491595-81491610-CTCC,17-81491619-81491628-CT,17-81491637-81491646-CT,17-81491629-81491649-CTCTCTCCCT,17-81491667-81491682-CTCC;MOTIFS=TC,CTCC,CT,CTCTCTCCCT,CCTC;STRUC=<VC102986>	HPRC,HGSVC,1KG-ONT	No	1.772	Yes	NA,NA	NA	NA
chr17:81491603	500123	INS	102	0.8565	0.5182	2	NA	NA	NA	NA	NA	NA	NA	NA	enhancer	No	ID=17-81491494-81491509-TC,17-81491519-81491529-CT,17-81491530-81491542-CCTC,17-81491559-81491570-CT,17-81491595-81491610-CTCC,17-81491619-81491628-CT,17-81491637-81491646-CT,17-81491629-81491649-CTCTCTCCCT,17-81491667-81491682-CTCC;MOTIFS=TC,CTCC,CT,CTCTCTCCCT,CCTC;STRUC=<VC102986>	HPRC,HGSVC,1KG-ONT	No	1.772	Yes	NA,NA	NA	NA
chr17:81491625	500126	INS	118	0.8228	0.6257	19	NA	NA	NA	NA	NA	NA	NA	NA	enhancer	No	ID=17-81491494-81491509-TC,17-81491519-81491529-CT,17-81491530-81491542-CCTC,17-81491559-81491570-CT,17-81491595-81491610-CTCC,17-81491619-81491628-CT,17-81491637-81491646-CT,17-81491629-81491649-CTCTCTCCCT,17-81491667-81491682-CTCC;MOTIFS=TC,CTCC,CT,CTCTCTCCCT,CCTC;STRUC=<VC102986>	HPRC,HGSVC,1KG-ONT	No	1.772	Yes	NA,NA	NA	NA
chr17:81491626	500130	INS	91	0.928	0.2781	13	NA	NA	NA	NA	NA	NA	NA	NA	enhancer	No	ID=17-81491494-81491509-TC,17-81491519-81491529-CT,17-81491530-81491542-CCTC,17-81491559-81491570-CT,17-81491595-81491610-CTCC,17-81491619-81491628-CT,17-81491637-81491646-CT,17-81491629-81491649-CTCTCTCCCT,17-81491667-81491682-CTCC;MOTIFS=TC,CTCC,CT,CTCTCTCCCT,CCTC;STRUC=<VC102986>	HPRC,HGSVC,1KG-ONT	No	1.772	Yes	NA,NA	NA	NA
chr17:81491626	500129	INS	144	0.8171	0.6591	10	NA	NA	NA	NA	NA	NA	NA	NA	enhancer	No	ID=17-81491494-81491509-TC,17-81491519-81491529-CT,17-81491530-81491542-CCTC,17-81491559-81491570-CT,17-81491595-81491610-CTCC,17-81491619-81491628-CT,17-81491637-81491646-CT,17-81491629-81491649-CTCTCTCCCT,17-81491667-81491682-CTCC;MOTIFS=TC,CTCC,CT,CTCTCTCCCT,CCTC;STRUC=<VC102986>	HPRC,HGSVC,1KG-ONT	No	1.772	No	NA,NA	NA	NA
chr17:81491626	500128	INS	110	0.845	0.5989	139	NA	NA	NA	NA	NA	NA	NA	NA	enhancer	No	ID=17-81491494-81491509-TC,17-81491519-81491529-CT,17-81491530-81491542-CCTC,17-81491559-81491570-CT,17-81491595-81491610-CTCC,17-81491619-81491628-CT,17-81491637-81491646-CT,17-81491629-81491649-CTCTCTCCCT,17-81491667-81491682-CTCC;MOTIFS=TC,CTCC,CT,CTCTCTCCCT,CCTC;STRUC=<VC102986>	HPRC,HGSVC,1KG-ONT	No	1.772	Yes	NA,NA	NA	NA
chr17:81491626	500127	INS	137	0.8235	0.6424	74	NA	NA	NA	NA	NA	NA	NA	NA	enhancer	No	ID=17-81491494-81491509-TC,17-81491519-81491529-CT,17-81491530-81491542-CCTC,17-81491559-81491570-CT,17-81491595-81491610-CTCC,17-81491619-81491628-CT,17-81491637-81491646-CT,17-81491629-81491649-CTCTCTCCCT,17-81491667-81491682-CTCC;MOTIFS=TC,CTCC,CT,CTCTCTCCCT,CCTC;STRUC=<VC102986>	HPRC,HGSVC,1KG-ONT	No	1.772	Yes	NA,NA	NA	NA
chr17:81491627	500131	INS	130	0.8343	0.6183	23	NA	NA	NA	NA	NA	NA	NA	NA	enhancer	No	ID=17-81491494-81491509-TC,17-81491519-81491529-CT,17-81491530-81491542-CCTC,17-81491559-81491570-CT,17-81491595-81491610-CTCC,17-81491619-81491628-CT,17-81491637-81491646-CT,17-81491629-81491649-CTCTCTCCCT,17-81491667-81491682-CTCC;MOTIFS=TC,CTCC,CT,CTCTCTCCCT,CCTC;STRUC=<VC102986>	HPRC,HGSVC,1KG-ONT	No	1.772	Yes	NA,NA	NA	NA
chr17:81491629	500137	INS	118	0.8157	0.6634	13	NA	NA	NA	NA	NA	NA	NA	NA	enhancer	No	ID=17-81491494-81491509-TC,17-81491519-81491529-CT,17-81491530-81491542-CCTC,17-81491559-81491570-CT,17-81491595-81491610-CTCC,17-81491619-81491628-CT,17-81491637-81491646-CT,17-81491629-81491649-CTCTCTCCCT,17-81491667-81491682-CTCC;MOTIFS=TC,CTCC,CT,CTCTCTCCCT,CCTC;STRUC=<VC102986>	HPRC,HGSVC,1KG-ONT	No	1.772	No	NA,NA	NA	NA
chr17:81491629	500136	INS	132	0.8475	0.5769	269	NA	NA	NA	NA	NA	NA	NA	NA	enhancer	No	ID=17-81491494-81491509-TC,17-81491519-81491529-CT,17-81491530-81491542-CCTC,17-81491559-81491570-CT,17-81491595-81491610-CTCC,17-81491619-81491628-CT,17-81491637-81491646-CT,17-81491629-81491649-CTCTCTCCCT,17-81491667-81491682-CTCC;MOTIFS=TC,CTCC,CT,CTCTCTCCCT,CCTC;STRUC=<VC102986>	HPRC,HGSVC,1KG-ONT	No	1.772	Yes	NA,NA	NA	NA
chr17:81491629	500135	INS	146	0.8523	0.5853	25	NA	NA	NA	NA	NA	NA	NA	NA	enhancer	No	ID=17-81491494-81491509-TC,17-81491519-81491529-CT,17-81491530-81491542-CCTC,17-81491559-81491570-CT,17-81491595-81491610-CTCC,17-81491619-81491628-CT,17-81491637-81491646-CT,17-81491629-81491649-CTCTCTCCCT,17-81491667-81491682-CTCC;MOTIFS=TC,CTCC,CT,CTCTCTCCCT,CCTC;STRUC=<VC102986>	HPRC,HGSVC	No	1.772	Yes	NA,NA	NA	NA
chr17:81491629	500134	INS	138	0.8676	0.5129	35	NA	NA	NA	NA	NA	NA	NA	NA	enhancer	No	ID=17-81491494-81491509-TC,17-81491519-81491529-CT,17-81491530-81491542-CCTC,17-81491559-81491570-CT,17-81491595-81491610-CTCC,17-81491619-81491628-CT,17-81491637-81491646-CT,17-81491629-81491649-CTCTCTCCCT,17-81491667-81491682-CTCC;MOTIFS=TC,CTCC,CT,CTCTCTCCCT,CCTC;STRUC=<VC102986>	HPRC,HGSVC,1KG-ONT	No	1.772	Yes	NA,NA	NA	NA
chr17:81491629	500133	INS	104	0.8561	0.5471	13	NA	NA	NA	NA	NA	NA	NA	NA	enhancer	No	ID=17-81491494-81491509-TC,17-81491519-81491529-CT,17-81491530-81491542-CCTC,17-81491559-81491570-CT,17-81491595-81491610-CTCC,17-81491619-81491628-CT,17-81491637-81491646-CT,17-81491629-81491649-CTCTCTCCCT,17-81491667-81491682-CTCC;MOTIFS=TC,CTCC,CT,CTCTCTCCCT,CCTC;STRUC=<VC102986>	HPRC,HGSVC,1KG-ONT	No	1.772	Yes	NA,NA	NA	NA
chr17:81491629	500132	INS	118	0.8532	0.5639	8	NA	NA	NA	NA	NA	NA	NA	NA	enhancer	No	ID=17-81491494-81491509-TC,17-81491519-81491529-CT,17-81491530-81491542-CCTC,17-81491559-81491570-CT,17-81491595-81491610-CTCC,17-81491619-81491628-CT,17-81491637-81491646-CT,17-81491629-81491649-CTCTCTCCCT,17-81491667-81491682-CTCC;MOTIFS=TC,CTCC,CT,CTCTCTCCCT,CCTC;STRUC=<VC102986>	HPRC,HGSVC,1KG-ONT	No	1.772	Yes	NA,NA	NA	NA
chr17:81491629	500145	INS	68	0.8523	0.5635	2	NA	NA	NA	NA	NA	NA	NA	NA	enhancer	No	ID=17-81491494-81491509-TC,17-81491519-81491529-CT,17-81491530-81491542-CCTC,17-81491559-81491570-CT,17-81491595-81491610-CTCC,17-81491619-81491628-CT,17-81491637-81491646-CT,17-81491629-81491649-CTCTCTCCCT,17-81491667-81491682-CTCC;MOTIFS=TC,CTCC,CT,CTCTCTCCCT,CCTC;STRUC=<VC102986>	NA	No	1.772	Yes	NA,NA	NA	NA
chr17:81491629	500144	INS	94	0.8238	0.6427	2	NA	NA	NA	NA	NA	NA	NA	NA	enhancer	No	ID=17-81491494-81491509-TC,17-81491519-81491529-CT,17-81491530-81491542-CCTC,17-81491559-81491570-CT,17-81491595-81491610-CTCC,17-81491619-81491628-CT,17-81491637-81491646-CT,17-81491629-81491649-CTCTCTCCCT,17-81491667-81491682-CTCC;MOTIFS=TC,CTCC,CT,CTCTCTCCCT,CCTC;STRUC=<VC102986>	HPRC,HGSVC,1KG-ONT	No	1.772	No	NA,NA	NA	NA
chr17:81491629	500142	INS	145	0.8797	0.4563	2	NA	NA	NA	NA	NA	NA	NA	NA	enhancer	No	ID=17-81491494-81491509-TC,17-81491519-81491529-CT,17-81491530-81491542-CCTC,17-81491559-81491570-CT,17-81491595-81491610-CTCC,17-81491619-81491628-CT,17-81491637-81491646-CT,17-81491629-81491649-CTCTCTCCCT,17-81491667-81491682-CTCC;MOTIFS=TC,CTCC,CT,CTCTCTCCCT,CCTC;STRUC=<VC102986>	HPRC,HGSVC,1KG-ONT	No	1.772	No	NA,NA	NA	NA
chr17:81491629	500141	INS	139	0.9375	0.2289	24	NA	NA	NA	NA	NA	NA	NA	NA	enhancer	No	ID=17-81491494-81491509-TC,17-81491519-81491529-CT,17-81491530-81491542-CCTC,17-81491559-81491570-CT,17-81491595-81491610-CTCC,17-81491619-81491628-CT,17-81491637-81491646-CT,17-81491629-81491649-CTCTCTCCCT,17-81491667-81491682-CTCC;MOTIFS=TC,CTCC,CT,CTCTCTCCCT,CCTC;STRUC=<VC102986>	HPRC,HGSVC,1KG-ONT	No	1.772	Yes	NA,NA	NA	NA
chr17:81491629	500138	INS	108	0.8482	0.5569	153	NA	NA	NA	NA	NA	NA	NA	NA	enhancer	No	ID=17-81491494-81491509-TC,17-81491519-81491529-CT,17-81491530-81491542-CCTC,17-81491559-81491570-CT,17-81491595-81491610-CTCC,17-81491619-81491628-CT,17-81491637-81491646-CT,17-81491629-81491649-CTCTCTCCCT,17-81491667-81491682-CTCC;MOTIFS=TC,CTCC,CT,CTCTCTCCCT,CCTC;STRUC=<VC102986>	HPRC,HGSVC,1KG-ONT	No	1.772	Yes	NA,NA	NA	NA
chr17:81491629	500143	INS	89	0.8598	0.6078	7	NA	NA	NA	NA	NA	NA	NA	NA	enhancer	No	ID=17-81491494-81491509-TC,17-81491519-81491529-CT,17-81491530-81491542-CCTC,17-81491559-81491570-CT,17-81491595-81491610-CTCC,17-81491619-81491628-CT,17-81491637-81491646-CT,17-81491629-81491649-CTCTCTCCCT,17-81491667-81491682-CTCC;MOTIFS=TC,CTCC,CT,CTCTCTCCCT,CCTC;STRUC=<VC102986>	HPRC,HGSVC,1KG-ONT	No	1.772	Yes	NA,NA	NA	NA
chr17:81491629	500139	INS	114	0.8268	0.6036	6	NA	NA	NA	NA	NA	NA	NA	NA	enhancer	No	ID=17-81491494-81491509-TC,17-81491519-81491529-CT,17-81491530-81491542-CCTC,17-81491559-81491570-CT,17-81491595-81491610-CTCC,17-81491619-81491628-CT,17-81491637-81491646-CT,17-81491629-81491649-CTCTCTCCCT,17-81491667-81491682-CTCC;MOTIFS=TC,CTCC,CT,CTCTCTCCCT,CCTC;STRUC=<VC102986>	HPRC,HGSVC,1KG-ONT	No	1.772	Yes	NA,NA	NA	NA
chr17:81491629	500140	INS	66	0.9099	0.5359	3	NA	NA	NA	NA	NA	NA	NA	NA	enhancer	No	ID=17-81491494-81491509-TC,17-81491519-81491529-CT,17-81491530-81491542-CCTC,17-81491559-81491570-CT,17-81491595-81491610-CTCC,17-81491619-81491628-CT,17-81491637-81491646-CT,17-81491629-81491649-CTCTCTCCCT,17-81491667-81491682-CTCC;MOTIFS=TC,CTCC,CT,CTCTCTCCCT,CCTC;STRUC=<VC102986>	NA	No	1.772	No	NA,NA	NA	NA
chr17:81491633	500146	INS	100	0.8599	0.5306	5	NA	NA	NA	NA	NA	NA	NA	NA	enhancer	No	ID=17-81491494-81491509-TC,17-81491519-81491529-CT,17-81491530-81491542-CCTC,17-81491559-81491570-CT,17-81491595-81491610-CTCC,17-81491619-81491628-CT,17-81491637-81491646-CT,17-81491629-81491649-CTCTCTCCCT,17-81491667-81491682-CTCC;MOTIFS=TC,CTCC,CT,CTCTCTCCCT,CCTC;STRUC=<VC102986>	HPRC,HGSVC,1KG-ONT	No	1.772	Yes	NA,NA	NA	NA
chr17:81491634	500147	INS	107	0.9057	0.3403	10	NA	NA	NA	NA	NA	NA	NA	NA	enhancer	No	ID=17-81491494-81491509-TC,17-81491519-81491529-CT,17-81491530-81491542-CCTC,17-81491559-81491570-CT,17-81491595-81491610-CTCC,17-81491619-81491628-CT,17-81491637-81491646-CT,17-81491629-81491649-CTCTCTCCCT,17-81491667-81491682-CTCC;MOTIFS=TC,CTCC,CT,CTCTCTCCCT,CCTC;STRUC=<VC102986>	HPRC,HGSVC,1KG-ONT	No	1.772	Yes	NA,NA	NA	NA
chr17:81491645	500148	INS	175	0.8601	0.5122	3	NA	NA	NA	NA	NA	NA	NA	NA	enhancer	No	ID=17-81491494-81491509-TC,17-81491519-81491529-CT,17-81491530-81491542-CCTC,17-81491559-81491570-CT,17-81491595-81491610-CTCC,17-81491619-81491628-CT,17-81491637-81491646-CT,17-81491629-81491649-CTCTCTCCCT,17-81491667-81491682-CTCC;MOTIFS=TC,CTCC,CT,CTCTCTCCCT,CCTC;STRUC=<VC102986>	HPRC,HGSVC	No	1.772	No	NA,NA	NA	NA
chr17:81501663	500149	DEL	100	0.8914	0.3855	1	NA	NA	NA	NA	NA	NA	NA	NA	NA	No	NA	NA	Yes	0.055	No	NA,NA	NA	NA
chr17:81503458	500150	DEL	987	0.953	0.2867	773	NA	NA	NA	NA	NA	NA	NA	NA	NA	No	ID=17-81503570-81503578-A,17-81503740-81503756-AAAG,17-81503801-81503813-AAGA,17-81503841-81503853-GAAA,17-81503868-81503885-AGGG,17-81503895-81503913-GGAA,17-81503946-81503964-AAGAA,17-81504111-81504120-TGG,17-81504392-81504402-A,17-81504412-81504422-GTG,17-81504530-81504543-AGGG,17-81504560-81504576-GGAG,17-81504575-81504584-GAG;MOTIFS=TGG,A,GGAA,AAAG,AGGG,GGAG,GAG,AAGAA,GAAA,GTG,AAGA;STRUC=<VC102996>	HPRC,HGSVC,1KG-ONT	Yes	0.005	Yes	NA,NA	NA	NA
chr17:81524213	500151	DEL	134	0.8594	0.5166	1	NA	NA	NA	NA	NA	NA	NA	NA	promoter	No	NA	NA	Yes	0.09	No	NA,NA	NA	NA
chr17:81531267	500152	INS	57	0.8093	0.6303	4	FSCN2(1.2301e-20,1.781)	FSCN2(1.2301e-20,1.781)	NA	NA	NA	NA	NA	NA	NA	No	NA	HGSVC	Yes	0.044	No	NA,NA	NA	NA
chr17:81531294	500153	DEL	1320	0.8522	0.5421	3	FSCN2(1.2301e-20,1.781)	FSCN2(1.2301e-20,1.781)	NA	NA	NA	NA	NA	NA	NA	No	NA	NA	No	0.19	No	NA,NA	NA	NA
chr17:81531321	500155	INS	51	0.8835	0.4519	216	FSCN2(1.2301e-20,1.781)	FSCN2(1.2301e-20,1.781)	NA	NA	NA	NA	NA	NA	NA	No	NA	HGSVC	Yes	0.002	Yes	NA,NA	NA	NA
chr17:81531321	500157	INS	75	0.8021	0.6791	21	FSCN2(1.2301e-20,1.781)	FSCN2(1.2301e-20,1.781)	NA	NA	NA	NA	NA	NA	NA	No	NA	HGSVC,1KG-ONT	Yes	0.002	No	NA,NA	NA	NA
chr17:81531321	500156	INS	66	0.8623	0.5298	57	FSCN2(1.2301e-20,1.781)	FSCN2(1.2301e-20,1.781)	NA	NA	NA	NA	NA	NA	NA	No	NA	HGSVC,1KG-ONT	Yes	0.002	Yes	NA,NA	NA	NA
chr17:81531321	500154	INS	84	0.8237	0.6136	14	FSCN2(1.2301e-20,1.781)	FSCN2(1.2301e-20,1.781)	NA	NA	NA	NA	NA	NA	NA	No	NA	HGSVC,1KG-ONT	Yes	0.002	Yes	NA,NA	NA	NA
chr17:81531340	500158	INS	58	0.839	0.589	5	FSCN2(1.2301e-20,1.781)	FSCN2(1.2301e-20,1.781)	NA	NA	NA	NA	NA	NA	NA	No	NA	HGSVC	Yes	0.002	Yes	NA,NA	NA	NA
chr17:81532025	500159	DEL	51	0.865	0.497	18	FSCN2(1.2301e-20,1.781)	FSCN2(1.2301e-20,1.781)	NA	NA	NA	NA	NA	NA	NA	No	NA	NA	No	0.474	Yes	NA,NA	NA	NA
chr17:81532251	500160	DEL	84	0.8096	0.6737	3	FSCN2(1.2301e-20,1.781)	FSCN2(1.2301e-20,1.781)	NA	NA	NA	NA	NA	NA	NA	No	NA	NA	No	0.348	No	NA,NA	NA	NA
chr17:81532293	500161	INS	75	0.8736	0.4856	17	FSCN2(1.2301e-20,1.781)	FSCN2(1.2301e-20,1.781)	NA	NA	NA	NA	NA	NA	NA	No	NA	1KG-ONT	Yes	0.145	Yes	NA,NA	NA	NA
chr17:81532317	500162	INS	84	0.8197	0.6589	44	FSCN2(1.2301e-20,1.781)	FSCN2(1.2301e-20,1.781)	NA	NA	NA	NA	NA	NA	NA	No	NA	1KG-ONT	Yes	0.002	Yes	NA,NA	NA	NA
chr17:81532617	500163	INS	534	0.8998	0.3824	11	FSCN2(1.2301e-20,1.781)	FSCN2(1.2301e-20,1.781)	NA	NA	NA	NA	NA	NA	NA	No	NA	NA	Yes	0.089	No	NA,NA	NA	NA
chr17:81535255	500164	INS	150	0.857	0.5409	32	FSCN2(1.2301e-20,1.781)	FSCN2(1.2301e-20,1.781)	NA	NA	NA	NA	NA	NA	NA	No	ID=17-81535226-81535235-TCC,17-81535473-81535485-CCA,17-81535524-81535542-CCA,17-81535525-81535543-CAT,17-81535732-81535751-CATCCC,17-81535800-81535872-CCATCCCCATCTCCATCACCATCCCCCTCTCCATCC,17-81535932-81535941-CCA;MOTIFS=TCC,CCATCCCCATCTCCATCACCATCCCCCTCTCCATCC,CAT,CCA,CATCCC;STRUC=<VC103001>	HPRC,HGSVC,1KG-ONT	No	1.664	Yes	NA,NA	NA	NA
chr17:81535255	500165	INS	172	0.8013	0.6766	2	FSCN2(1.2301e-20,1.781)	FSCN2(1.2301e-20,1.781)	NA	NA	NA	NA	NA	NA	NA	No	ID=17-81535226-81535235-TCC,17-81535473-81535485-CCA,17-81535524-81535542-CCA,17-81535525-81535543-CAT,17-81535732-81535751-CATCCC,17-81535800-81535872-CCATCCCCATCTCCATCACCATCCCCCTCTCCATCC,17-81535932-81535941-CCA;MOTIFS=TCC,CCATCCCCATCTCCATCACCATCCCCCTCTCCATCC,CAT,CCA,CATCCC;STRUC=<VC103001>	HPRC,HGSVC,1KG-ONT	No	1.664	No	NA,NA	NA	NA
chr17:81535278	500167	DEL	273	0.9471	0.2148	376	FSCN2(1.2301e-20,1.781)	FSCN2(1.2301e-20,1.781)	NA	NA	NA	NA	NA	NA	NA	No	ID=17-81535226-81535235-TCC,17-81535473-81535485-CCA,17-81535524-81535542-CCA,17-81535525-81535543-CAT,17-81535732-81535751-CATCCC,17-81535800-81535872-CCATCCCCATCTCCATCACCATCCCCCTCTCCATCC,17-81535932-81535941-CCA;MOTIFS=TCC,CCATCCCCATCTCCATCACCATCCCCCTCTCCATCC,CAT,CCA,CATCCC;STRUC=<VC103001>	HPRC,HGSVC,1KG-ONT	No	3.1	Yes	NA,NA	NA	NA
chr17:81535278	500166	DEL	252	0.8983	0.542	4	FSCN2(1.2301e-20,1.781)	FSCN2(1.2301e-20,1.781)	NA	NA	NA	NA	NA	NA	NA	No	ID=17-81535226-81535235-TCC,17-81535473-81535485-CCA,17-81535524-81535542-CCA,17-81535525-81535543-CAT,17-81535732-81535751-CATCCC,17-81535800-81535872-CCATCCCCATCTCCATCACCATCCCCCTCTCCATCC,17-81535932-81535941-CCA;MOTIFS=TCC,CCATCCCCATCTCCATCACCATCCCCCTCTCCATCC,CAT,CCA,CATCCC;STRUC=<VC103001>	HPRC,HGSVC,1KG-ONT	No	3.1	No	NA,NA	NA	NA
chr17:81535299	500168	INS	149	0.8151	0.6823	14	FSCN2(1.2301e-20,1.781)	FSCN2(1.2301e-20,1.781)	NA	NA	NA	NA	NA	NA	NA	No	ID=17-81535226-81535235-TCC,17-81535473-81535485-CCA,17-81535524-81535542-CCA,17-81535525-81535543-CAT,17-81535732-81535751-CATCCC,17-81535800-81535872-CCATCCCCATCTCCATCACCATCCCCCTCTCCATCC,17-81535932-81535941-CCA;MOTIFS=TCC,CCATCCCCATCTCCATCACCATCCCCCTCTCCATCC,CAT,CCA,CATCCC;STRUC=<VC103001>	HPRC,HGSVC,1KG-ONT	No	1.621	Yes	NA,NA	NA	NA
chr17:81535318	500169	INS	158	0.8731	0.639	10	FSCN2(1.2301e-20,1.781)	FSCN2(1.2301e-20,1.781)	NA	NA	NA	NA	NA	NA	NA	No	ID=17-81535226-81535235-TCC,17-81535473-81535485-CCA,17-81535524-81535542-CCA,17-81535525-81535543-CAT,17-81535732-81535751-CATCCC,17-81535800-81535872-CCATCCCCATCTCCATCACCATCCCCCTCTCCATCC,17-81535932-81535941-CCA;MOTIFS=TCC,CCATCCCCATCTCCATCACCATCCCCCTCTCCATCC,CAT,CCA,CATCCC;STRUC=<VC103001>	HPRC,HGSVC,1KG-ONT	No	1.621	Yes	NA,NA	NA	NA
chr17:81535371	500170	INS	132	0.9191	0.314	373	FSCN2(1.2301e-20,1.781)	FSCN2(1.2301e-20,1.781)	NA	NA	NA	NA	NA	NA	NA	No	ID=17-81535226-81535235-TCC,17-81535473-81535485-CCA,17-81535524-81535542-CCA,17-81535525-81535543-CAT,17-81535732-81535751-CATCCC,17-81535800-81535872-CCATCCCCATCTCCATCACCATCCCCCTCTCCATCC,17-81535932-81535941-CCA;MOTIFS=TCC,CCATCCCCATCTCCATCACCATCCCCCTCTCCATCC,CAT,CCA,CATCCC;STRUC=<VC103001>	HPRC,HGSVC,1KG-ONT	No	1.664	Yes	NA,NA	NA	NA
chr17:81535518	500171	INS	156	0.8809	0.4418	9	FSCN2(1.2301e-20,1.781)	FSCN2(1.2301e-20,1.781)	NA	NA	NA	NA	NA	NA	NA	No	ID=17-81535226-81535235-TCC,17-81535473-81535485-CCA,17-81535524-81535542-CCA,17-81535525-81535543-CAT,17-81535732-81535751-CATCCC,17-81535800-81535872-CCATCCCCATCTCCATCACCATCCCCCTCTCCATCC,17-81535932-81535941-CCA;MOTIFS=TCC,CCATCCCCATCTCCATCACCATCCCCCTCTCCATCC,CAT,CCA,CATCCC;STRUC=<VC103001>	HPRC,HGSVC,1KG-ONT	No	1.664	No	NA,NA	NA	NA
chr17:81535545	500172	INS	129	0.8292	0.6547	414	FSCN2(1.2301e-20,1.781)	FSCN2(1.2301e-20,1.781)	NA	NA	NA	NA	NA	NA	NA	No	ID=17-81535226-81535235-TCC,17-81535473-81535485-CCA,17-81535524-81535542-CCA,17-81535525-81535543-CAT,17-81535732-81535751-CATCCC,17-81535800-81535872-CCATCCCCATCTCCATCACCATCCCCCTCTCCATCC,17-81535932-81535941-CCA;MOTIFS=TCC,CCATCCCCATCTCCATCACCATCCCCCTCTCCATCC,CAT,CCA,CATCCC;STRUC=<VC103001>	HPRC,HGSVC,1KG-ONT	No	1.664	Yes	NA,NA	NA	NA
chr17:81535818	500173	INS	54	0.8109	0.6838	2	FSCN2(1.2301e-20,1.781)	FSCN2(1.2301e-20,1.781)	NA	NA	NA	NA	NA	NA	NA	No	ID=17-81535226-81535235-TCC,17-81535473-81535485-CCA,17-81535524-81535542-CCA,17-81535525-81535543-CAT,17-81535732-81535751-CATCCC,17-81535800-81535872-CCATCCCCATCTCCATCACCATCCCCCTCTCCATCC,17-81535932-81535941-CCA;MOTIFS=TCC,CCATCCCCATCTCCATCACCATCCCCCTCTCCATCC,CAT,CCA,CATCCC;STRUC=<VC103001>	NA	No	0.102	No	NA,NA	NA	NA
chr17:81553513	500174	DEL	257	0.8094	0.6787	2	FAAP100(8.6804e-14,1.076)	NA	NA	NA	FAAP100(8.6804e-14,1.076)	NA	NA	NA	NA	No	ID=17-81553711-81553720-CA;MOTIFS=CA;STRUC=<TR1555874>	NA	Yes	2.079	Yes	NA,NA	NA	NA
chr17:81564210	500175	DEL	423	0.8359	0.6154	1	NPLOC4(0.99966,0.426)	NA	NA	NA	NA	NA	NA	NA	enhancer	No	ID=17-81564291-81564300-CAA;MOTIFS=CAA;STRUC=<TR1555902>	NA	Yes	0.185	No	NA,NA	NA	NA
chr17:81577384	500176	INS	61	0.914	0.3087	26	NPLOC4(0.99966,0.426)	NA	NA	NA	NA	NA	NA	NA	enhancer	No	NA	HPRC,1KG-ONT	No	2.095	Yes	NA,NA	NA	NA
chr17:81577384	500177	INS	122	0.8532	0.5467	349	NPLOC4(0.99966,0.426)	NA	NA	NA	NA	NA	NA	NA	enhancer	No	NA	HPRC,HGSVC	No	2.095	Yes	NA,NA	NA	NA
chr17:81587417	500178	DEL	353	0.9547	0.2177	1	NPLOC4(0.99966,0.426)	NA	NA	NA	NA	NA	NA	NA	NA	No	ID=17-81587630-81587647-A;MOTIFS=A;STRUC=<TR1555934>,ID=17-81587674-81587691-T;MOTIFS=T;STRUC=<TR1555935>	NA	No	0.023	No	NA,NA	NA	NA
chr17:81590361	500179	INS	211	0.8639	0.5947	2	NPLOC4(0.99966,0.426)	NA	NA	NA	NA	NA	NA	NA	NA	No	NA	NA	Yes	2.12	Yes	NA,NA	NA	NA
chr17:81610654	500180	DEL	323	0.9352	0.2455	687	NPLOC4(0.99966,0.426)	NA	NA	NA	NA	NA	NA	NA	NA	No	ID=17-81610558-81610567-CAC,17-81610958-81610981-A;MOTIFS=CAC,A;STRUC=<VC103013>	HPRC,HGSVC,1KG-ONT	Yes	0.628	Yes	NA,NA	NA	NA
chr17:81635955	500181	INS	336	0.8962	0.3961	9	NPLOC4(0.99966,0.426)	NA	NA	NA	NA	NA	NA	NA	NA	No	NA	1KG-ONT	Yes	0.092	Yes	NA,NA	NA	NA
chr17:81635955	500182	INS	355	0.8756	0.4708	18	NPLOC4(0.99966,0.426)	NA	NA	NA	NA	NA	NA	NA	NA	No	NA	1KG-ONT	Yes	0.092	Yes	NA,NA	NA	NA
chr17:81643325	500183	DEL	315	0.9789	0.0713	923	NPLOC4(0.99966,0.426)	NA	NA	NA	NA	NA	NA	NA	NA	No	ID=17-81643610-81643634-A;MOTIFS=A;STRUC=(A)n	HPRC,HGSVC,1KG-ONT	Yes	0.013	Yes	NA,NA	NA	NA
chr17:81652798	500184	DEL	53	0.9825	0.0546	870	PDE6G(0.00062873,1.446)	PDE6G(0.00062873,1.446)	NA	NA	NA	NA	NA	NA	NA	No	ID=17-81652723-81652732-CAC,17-81652835-81652843-T;MOTIFS=CAC,T;STRUC=<VC103025>	HPRC,HGSVC,1KG-ONT	No	0.094	Yes	NA,NA	NA	NA
chr17:81660150	500185	DEL	975	0.89	0.4761	1	PDE6G(0.00062873,1.446)	PDE6G(0.00062873,1.446)	NA	NA	NA	NA	NA	NA	NA	No	ID=17-81660639-81660648-CAC;MOTIFS=CAC;STRUC=<TR1556088>,ID=17-81660914-81660924-TG;MOTIFS=TG;STRUC=<TR1556089>	NA	Yes	1.122	No	NA,NA	NA	NA
chr17:81683623	500186	INS	314	0.9645	0.1545	80	ARL16(5.3501e-13,1.929),HGS(3.1456e-13,0.78)	NA	NA	NA	NA	NA	NA	NA	NA	Yes	NA	HPRC,HGSVC,1KG-ONT	Yes	10.5	Yes	NA,NA	NA	NA
chr17:81683623	500187	INS	347	0.8569	0.5467	3	ARL16(5.3501e-13,1.929),HGS(3.1456e-13,0.78)	NA	NA	NA	NA	NA	NA	NA	NA	Yes	NA	HPRC,HGSVC,1KG-ONT	Yes	10.5	Yes	NA,NA	NA	NA
chr17:81686754	500189	DEL	104	0.8714	0.4616	71	HGS(3.1456e-13,0.78)	NA	NA	NA	NA	NA	NA	NA	NA	No	NA	HPRC,HGSVC,1KG-ONT	Yes	0.253	Yes	NA,NA	NA	NA
chr17:81686754	500188	INS	52	0.8873	0.4042	38	HGS(3.1456e-13,0.78)	NA	NA	NA	NA	NA	NA	NA	NA	No	NA	HPRC,HGSVC,1KG-ONT	No	2.095	Yes	NA,NA	NA	NA
chr17:81690486	500190	DEL	67	0.9434	0.3631	8	HGS(3.1456e-13,0.78)	NA	NA	NA	NA	NA	NA	NA	NA	No	NA	HPRC,1KG-ONT	Yes	3.69	Yes	NA,NA	NA	NA
chr17:81722799	500191	DEL	3005	0.9669	0.2081	44	NA	NA	NA	NA	NA	NA	NA	NA	enhancer	No	ID=17-81723415-81723430-CAA;MOTIFS=CAA;STRUC=<TR1556180>,ID=17-81723928-81723937-GTG;MOTIFS=GTG;STRUC=<TR1556181>,ID=17-81724509-81724523-A;MOTIFS=A;STRUC=<TR1556182>,ID=17-81724734-81724759-T;MOTIFS=T;STRUC=<TR1556183>,ID=17-81725382-81725390-A;MOTIFS=A;STRUC=<TR1556184>,ID=17-81725405-81725417-ATT;MOTIFS=ATT;STRUC=<TR1556185>,ID=17-81725733-81725758-T;MOTIFS=T;STRUC=(T)n	HPRC,HGSVC,1KG-ONT	Yes	0.112	Yes	NA,NA	NA	NA
chr17:81740976	500192	INS	78	0.8397	0.6237	1	NA	NA	NA	NA	NA	NA	NA	NA	enhancer	No	NA	NA	No	1.71	No	NA,NA	NA	NA
chr17:81801215	500193	DEL	468	0.8619	0.4867	1	NA	NA	NA	NA	NA	NA	NA	NA	NA	No	NA	NA	No	0.074	No	NA,NA	NA	NA
chr17:81801243	500194	DEL	78	0.841	0.5894	180	NA	NA	NA	NA	NA	NA	NA	NA	NA	No	NA	HPRC,HGSVC,1KG-ONT	No	0.088	Yes	NA,NA	NA	NA
chr17:81805499	500195	DEL	74	0.8679	0.4853	4	GCGR(1.3739e-11,1.018)	GCGR(1.3739e-11,1.018)	NA	NA	NA	NA	NA	NA	NA	No	NA	HGSVC	No	0.056	Yes	NA,NA	NA	NA
chr17:81809289	500196	INS	155	0.8649	0.5139	13	GCGR(1.3739e-11,1.018)	GCGR(1.3739e-11,1.018)	NA	NA	NA	NA	NA	NA	NA	No	NA	1KG-ONT	Yes	0.352	Yes	NA,NA	NA	NA
chr17:81809550	500197	INS	152	0.8383	0.5851	4	GCGR(1.3739e-11,1.018)	GCGR(1.3739e-11,1.018)	NA	NA	NA	NA	NA	NA	NA	No	ID=17-81809353-81809370-GCCT,17-81809418-81809442-CTGCCTGTCCGT,17-81809442-81809457-CTGC,17-81809450-81809486-CTGT,17-81809478-81809502-CTGCCTGTCCGT,17-81809634-81809674-CTGT,17-81809693-81809705-CCTG;MOTIFS=CTGCCTGTCCGT,GCCT,CTGT,CTGC,CCTG;STRUC=<VC103034>	1KG-ONT	No	0.147	Yes	NA,NA	NA	NA
chr17:81809658	500198	INS	439	0.8932	0.5942	2	GCGR(1.3739e-11,1.018)	GCGR(1.3739e-11,1.018)	NA	NA	NA	NA	NA	NA	NA	No	ID=17-81809353-81809370-GCCT,17-81809418-81809442-CTGCCTGTCCGT,17-81809442-81809457-CTGC,17-81809450-81809486-CTGT,17-81809478-81809502-CTGCCTGTCCGT,17-81809634-81809674-CTGT,17-81809693-81809705-CCTG;MOTIFS=CTGCCTGTCCGT,GCCT,CTGT,CTGC,CCTG;STRUC=<VC103034>	HPRC	No	0.171	No	NA,NA	NA	NA
chr17:81814693	500199	DEL	144	0.8919	0.4769	8	NA	NA	NA	NA	NA	NA	NA	NA	NA	No	ID=17-81814589-81814836-ACGCCAGTCCTCGTGCCACACAGAGAGGTCCGGCCT;MOTIFS=ACGCCAGTCCTCGTGCCACACAGAGAGGTCCGGCCT;STRUC=<TR1556249>	HPRC,HGSVC,1KG-ONT	No	0.028	No	NA,NA	NA	NA
chr17:81814729	500200	DEL	108	0.9359	0.497	90	NA	NA	NA	NA	NA	NA	NA	NA	NA	No	ID=17-81814589-81814836-ACGCCAGTCCTCGTGCCACACAGAGAGGTCCGGCCT;MOTIFS=ACGCCAGTCCTCGTGCCACACAGAGAGGTCCGGCCT;STRUC=<TR1556249>	HPRC,HGSVC	No	0.029	Yes	NA,NA	NA	NA
chr17:81814765	500201	DEL	72	0.8284	0.627	280	NA	NA	NA	NA	NA	NA	NA	NA	NA	No	ID=17-81814589-81814836-ACGCCAGTCCTCGTGCCACACAGAGAGGTCCGGCCT;MOTIFS=ACGCCAGTCCTCGTGCCACACAGAGAGGTCCGGCCT;STRUC=<TR1556249>	HPRC,HGSVC,1KG-ONT	No	0.032	Yes	NA,NA	NA	NA
chr17:81817579	500202	INS	57	0.9121	0.6392	4	NA	NA	NA	NA	NA	NA	NA	NA	enhancer	No	NA	HPRC,HGSVC,1KG-ONT	Yes	1.664	Yes	NA,NA	NA	NA
chr17:81817579	500203	DEL	57	0.8826	0.4354	6	NA	NA	NA	NA	NA	NA	NA	NA	enhancer	No	NA	HPRC	Yes	0.032	Yes	NA,NA	NA	NA
chr17:81818510	500204	INS	451	0.8052	0.6839	4	NA	NA	NA	NA	NA	NA	NA	NA	NA	No	NA	NA	No	0.02	No	NA,NA	NA	NA
chr17:81818700	500205	DEL	71	0.8848	0.388	25	NA	NA	NA	NA	NA	NA	NA	NA	NA	No	ID=17-81818737-81819144-ATAGTGACTTGTGTGTGCACGCCAACACTACACGGCAG;MOTIFS=ATAGTGACTTGTGTGTGCACGCCAACACTACACGGCAG;STRUC=<TR1556255>	HPRC,HGSVC,1KG-ONT	No	2.579	Yes	NA,NA	NA	NA
chr17:81818712	500206	DEL	487	0.8619	0.4885	2	NA	NA	NA	NA	NA	NA	NA	NA	NA	No	ID=17-81818737-81819144-ATAGTGACTTGTGTGTGCACGCCAACACTACACGGCAG;MOTIFS=ATAGTGACTTGTGTGTGCACGCCAACACTACACGGCAG;STRUC=<TR1556255>	NA	No	2.852	Yes	NA,NA	NA	NA
chr17:81818737	500216	DEL	228	0.8424	0.5955	41	NA	NA	NA	NA	NA	NA	NA	NA	NA	No	ID=17-81818737-81819144-ATAGTGACTTGTGTGTGCACGCCAACACTACACGGCAG;MOTIFS=ATAGTGACTTGTGTGTGCACGCCAACACTACACGGCAG;STRUC=<TR1556255>	HPRC,HGSVC,1KG-ONT	No	2.141	Yes	NA,NA	NA	NA
chr17:81818737	500215	DEL	190	0.8112	0.6845	65	NA	NA	NA	NA	NA	NA	NA	NA	NA	No	ID=17-81818737-81819144-ATAGTGACTTGTGTGTGCACGCCAACACTACACGGCAG;MOTIFS=ATAGTGACTTGTGTGTGCACGCCAACACTACACGGCAG;STRUC=<TR1556255>	HPRC,HGSVC,1KG-ONT	No	1.79	Yes	NA,NA	NA	NA
chr17:81818737	500214	DEL	152	0.8616	0.6005	75	NA	NA	NA	NA	NA	NA	NA	NA	NA	No	ID=17-81818737-81819144-ATAGTGACTTGTGTGTGCACGCCAACACTACACGGCAG;MOTIFS=ATAGTGACTTGTGTGTGCACGCCAACACTACACGGCAG;STRUC=<TR1556255>	HPRC,HGSVC	No	1.522	Yes	NA,NA	NA	NA
chr17:81818737	500213	DEL	114	0.8569	0.5079	322	NA	NA	NA	NA	NA	NA	NA	NA	NA	No	ID=17-81818737-81819144-ATAGTGACTTGTGTGTGCACGCCAACACTACACGGCAG;MOTIFS=ATAGTGACTTGTGTGTGCACGCCAACACTACACGGCAG;STRUC=<TR1556255>	HPRC,HGSVC	No	1.504	Yes	NA,NA	NA	NA
chr17:81818737	500212	DEL	76	0.9026	0.3447	110	NA	NA	NA	NA	NA	NA	NA	NA	NA	No	ID=17-81818737-81819144-ATAGTGACTTGTGTGTGCACGCCAACACTACACGGCAG;MOTIFS=ATAGTGACTTGTGTGTGCACGCCAACACTACACGGCAG;STRUC=<TR1556255>	HPRC,HGSVC,1KG-ONT	No	2.775	Yes	NA,NA	NA	NA
chr17:81818737	500210	INS	641	0.8097	0.69	1	NA	NA	NA	NA	NA	NA	NA	NA	NA	No	NA	NA	No	0.008	No	NA,NA	NA	NA
chr17:81818737	500209	INS	152	0.837	0.6145	5	NA	NA	NA	NA	NA	NA	NA	NA	NA	No	NA	HPRC	No	0.008	Yes	NA,NA	NA	NA
chr17:81818737	500208	INS	114	0.8114	0.6891	239	NA	NA	NA	NA	NA	NA	NA	NA	NA	No	NA	HPRC	No	0.008	Yes	NA,NA	NA	NA
chr17:81818737	500207	INS	76	0.8192	0.6431	5	NA	NA	NA	NA	NA	NA	NA	NA	NA	No	NA	HGSVC	No	0.008	Yes	NA,NA	NA	NA
chr17:81818737	500211	INS	71	0.8008	0.6878	1	NA	NA	NA	NA	NA	NA	NA	NA	NA	No	NA	HGSVC	No	0.008	No	NA,NA	NA	NA
chr17:81818771	500217	INS	299	0.859	0.495	1	NA	NA	NA	NA	NA	NA	NA	NA	NA	No	ID=17-81818737-81819144-ATAGTGACTTGTGTGTGCACGCCAACACTACACGGCAG;MOTIFS=ATAGTGACTTGTGTGTGCACGCCAACACTACACGGCAG;STRUC=<TR1556255>	NA	No	0.02	No	NA,NA	NA	NA
chr17:81818938	500218	DEL	228	0.8253	0.6309	9	NA	NA	NA	NA	NA	NA	NA	NA	NA	No	ID=17-81818737-81819144-ATAGTGACTTGTGTGTGCACGCCAACACTACACGGCAG;MOTIFS=ATAGTGACTTGTGTGTGCACGCCAACACTACACGGCAG;STRUC=<TR1556255>	HPRC,HGSVC,1KG-ONT	No	1.803	Yes	NA,NA	NA	NA
chr17:81819030	500219	DEL	76	0.912	0.3222	239	NA	NA	NA	NA	NA	NA	NA	NA	NA	No	ID=17-81818737-81819144-ATAGTGACTTGTGTGTGCACGCCAACACTACACGGCAG;MOTIFS=ATAGTGACTTGTGTGTGCACGCCAACACTACACGGCAG;STRUC=<TR1556255>	HPRC,HGSVC,1KG-ONT	No	1.342	Yes	NA,NA	NA	NA
chr17:81819107	500220	INS	76	0.8746	0.4616	119	NA	NA	NA	NA	NA	NA	NA	NA	NA	No	ID=17-81818737-81819144-ATAGTGACTTGTGTGTGCACGCCAACACTACACGGCAG;MOTIFS=ATAGTGACTTGTGTGTGCACGCCAACACTACACGGCAG;STRUC=<TR1556255>	HGSVC	No	0.0	Yes	NA,NA	NA	NA
chr17:81819223	500221	DEL	79	0.8193	0.6483	1	NA	NA	NA	NA	NA	NA	NA	NA	NA	No	NA	HPRC,HGSVC,1KG-ONT	No	2.716	No	NA,NA	NA	NA
chr17:81830062	500222	DEL	1595	0.8595	0.5346	7	MCRIP1(0.0021345,1.218)	NA	NA	NA	NA	NA	NA	NA	enhancer	No	ID=17-81830860-81830872-A;MOTIFS=A;STRUC=<TR1556276>,ID=17-81831005-81831014-A;MOTIFS=A;STRUC=<TR1556277>,ID=17-81831173-81831190-A;MOTIFS=A;STRUC=<TR1556278>,ID=17-81831355-81831373-AACA;MOTIFS=AACA;STRUC=<TR1556279>,ID=17-81831402-81831423-A;MOTIFS=A;STRUC=<TR1556280>	HGSVC	Yes	0.451	Yes	NA,NA	NA	NA
chr17:81867747	500223	INS	316	0.9101	0.3393	1	ARHGDIA(0.76779,0.606)	ARHGDIA(0.76779,0.606)	NA	NA	NA	NA	NA	NA	NA	No	NA	NA	Yes	11.06	No	NA,NA	NA	NA
chr17:81870382	500224	INS	1092	0.8203	0.6848	1	ARHGDIA(0.76779,0.606)	ARHGDIA(0.76779,0.606)	NA	NA	NA	NA	NA	NA	promoter	No	NA	NA	No	0.494	No	NA,NA	NA	NA
chr17:81882170	500225	DEL	1419	0.842	0.5837	18	NA	NA	NA	NA	NA	NA	NA	NA	NA	No	ID=17-81882426-81882453-A;MOTIFS=A;STRUC=<TR1556367>,ID=17-81882807-81882817-A;MOTIFS=A;STRUC=<TR1556368>,ID=17-81883188-81883205-A;MOTIFS=A;STRUC=<TR1556369>,ID=17-81883212-81883222-A;MOTIFS=A;STRUC=<TR1556370>,ID=17-81883371-81883387-A;MOTIFS=A;STRUC=<TR1556371>	HPRC	Yes	0.25	Yes	NA,NA	NA	NA
chr17:81895507	500226	DEL	79	0.8837	0.4204	1	ANAPC11(0.54592,0.785)	NA	NA	NA	NA	NA	NA	NA	NA	No	NA	NA	No	1.307	No	NA,NA	NA	NA
chr17:81904946	500227	INS	50	0.824	0.6436	5	PCYT2(2.7339e-08,0.903)	NA	NA	NA	NA	NA	NA	NA	NA	No	NA	HGSVC	Yes	10.94	Yes	NA,NA	NA	NA
chr17:81929824	500228	INS	60	0.9116	0.3258	16	MAFG-DT(NA,NA)	NA	NA	NA	NA	NA	NA	NA	NA	No	NA	HPRC,HGSVC,1KG-ONT	No	0.094	Yes	NA,NA	NA	NA
chr17:81929824	500229	DEL	59	0.8639	0.5022	14	MAFG-DT(NA,NA)	NA	NA	NA	NA	NA	NA	NA	NA	No	NA	NA	Yes	0.012	Yes	NA,NA	NA	NA
chr17:81929882	500230	DEL	118	0.8381	0.5933	165	MAFG-DT(NA,NA)	NA	NA	NA	NA	NA	NA	NA	NA	No	NA	HPRC,HGSVC,1KG-ONT	Yes	0.078	Yes	NA,NA	NA	NA
chr17:81929905	500231	INS	59	0.8603	0.5324	123	MAFG-DT(NA,NA)	NA	NA	NA	NA	NA	NA	NA	NA	No	NA	HPRC,HGSVC,1KG-ONT	No	0.094	Yes	NA,NA	NA	NA
chr17:81929925	500232	INS	236	0.8448	0.5853	20	MAFG-DT(NA,NA)	NA	NA	NA	NA	NA	NA	NA	NA	No	NA	HPRC,1KG-ONT	Yes	0.132	Yes	NA,NA	NA	NA
chr17:81929954	500233	DEL	59	0.8206	0.662	18	MAFG-DT(NA,NA)	NA	NA	NA	NA	NA	NA	NA	NA	No	NA	NA	No	0.011	Yes	NA,NA	NA	NA
chr17:81930000	500235	INS	118	0.8785	0.4322	28	MAFG-DT(NA,NA)	NA	NA	NA	NA	NA	NA	NA	NA	No	NA	HPRC,HGSVC	Yes	0.094	Yes	NA,NA	NA	NA
chr17:81930000	500238	INS	59	0.8582	0.5011	38	MAFG-DT(NA,NA)	NA	NA	NA	NA	NA	NA	NA	NA	No	NA	HPRC,HGSVC,1KG-ONT	Yes	0.094	Yes	NA,NA	NA	NA
chr17:81930000	500237	INS	295	0.8423	0.6009	19	MAFG-DT(NA,NA)	NA	NA	NA	NA	NA	NA	NA	NA	No	NA	HPRC,1KG-ONT	Yes	0.094	Yes	NA,NA	NA	NA
chr17:81930000	500236	INS	589	0.8545	0.5357	1	MAFG-DT(NA,NA)	NA	NA	NA	NA	NA	NA	NA	NA	No	NA	NA	Yes	0.094	No	NA,NA	NA	NA
chr17:81930000	500234	INS	532	0.8248	0.6346	1	MAFG-DT(NA,NA)	NA	NA	NA	NA	NA	NA	NA	NA	No	NA	NA	Yes	0.094	No	NA,NA	NA	NA
chr17:81945415	500239	DEL	1109	0.8748	0.4403	11	NA	NA	NA	NA	NA	NA	NA	NA	NA	No	ID=17-81945538-81945552-A;MOTIFS=A;STRUC=<TR1556478>,ID=17-81945701-81945717-A;MOTIFS=A;STRUC=<TR1556479>,ID=17-81945727-81945736-GTG;MOTIFS=GTG;STRUC=<TR1556480>,ID=17-81946215-81946225-GTG;MOTIFS=GTG;STRUC=<TR1556481>	HGSVC,1KG-ONT	No	0.025	Yes	NA,NA	NA	NA
chr17:81948294	500240	DEL	85	0.8294	0.6336	7	NA	NA	NA	NA	NA	NA	NA	NA	NA	No	NA	1KG-ONT	No	0.009	Yes	NA,NA	NA	NA
chr17:81952334	500241	INS	273	0.8497	0.5762	1	NA	NA	NA	NA	NA	NA	NA	NA	NA	No	ID=17-81952281-81952290-CTG,17-81952342-81952348-GAG,17-81952348-81952436-GGAGGGGAGGGAGAGGA,17-81952360-81952370-GAG,17-81952377-81952387-GAG,17-81952394-81952404-GAG,17-81952411-81952421-GAG,17-81952463-81952473-GAG;MOTIFS=CTG,GGAGGGGAGGGAGAGGA,GAG;STRUC=<VC103041>	NA	Yes	0.152	No	NA,NA	NA	NA
chr17:81952335	500242	DEL	64	0.868	0.4829	2	NA	NA	NA	NA	NA	NA	NA	NA	NA	No	ID=17-81952281-81952290-CTG,17-81952342-81952348-GAG,17-81952348-81952436-GGAGGGGAGGGAGAGGA,17-81952360-81952370-GAG,17-81952377-81952387-GAG,17-81952394-81952404-GAG,17-81952411-81952421-GAG,17-81952463-81952473-GAG;MOTIFS=CTG,GGAGGGGAGGGAGAGGA,GAG;STRUC=<VC103041>	HGSVC,1KG-ONT	No	0.084	No	NA,NA	NA	NA
chr17:81952338	500243	INS	54	0.8993	0.3755	15	NA	NA	NA	NA	NA	NA	NA	NA	NA	No	ID=17-81952281-81952290-CTG,17-81952342-81952348-GAG,17-81952348-81952436-GGAGGGGAGGGAGAGGA,17-81952360-81952370-GAG,17-81952377-81952387-GAG,17-81952394-81952404-GAG,17-81952411-81952421-GAG,17-81952463-81952473-GAG;MOTIFS=CTG,GGAGGGGAGGGAGAGGA,GAG;STRUC=<VC103041>	HPRC,HGSVC,1KG-ONT	Yes	0.152	Yes	NA,NA	NA	NA
chr17:81952348	500247	INS	68	0.8037	0.6948	28	NA	NA	NA	NA	NA	NA	NA	NA	NA	No	ID=17-81952281-81952290-CTG,17-81952342-81952348-GAG,17-81952348-81952436-GGAGGGGAGGGAGAGGA,17-81952360-81952370-GAG,17-81952377-81952387-GAG,17-81952394-81952404-GAG,17-81952411-81952421-GAG,17-81952463-81952473-GAG;MOTIFS=CTG,GGAGGGGAGGGAGAGGA,GAG;STRUC=<VC103041>	HPRC,HGSVC,1KG-ONT	Yes	0.152	Yes	NA,NA	NA	NA
chr17:81952348	500248	INS	102	0.8767	0.4552	22	NA	NA	NA	NA	NA	NA	NA	NA	NA	No	ID=17-81952281-81952290-CTG,17-81952342-81952348-GAG,17-81952348-81952436-GGAGGGGAGGGAGAGGA,17-81952360-81952370-GAG,17-81952377-81952387-GAG,17-81952394-81952404-GAG,17-81952411-81952421-GAG,17-81952463-81952473-GAG;MOTIFS=CTG,GGAGGGGAGGGAGAGGA,GAG;STRUC=<VC103041>	HPRC,HGSVC	Yes	0.152	Yes	NA,NA	NA	NA
chr17:81952348	500250	DEL	68	0.8709	0.4891	45	NA	NA	NA	NA	NA	NA	NA	NA	NA	No	ID=17-81952281-81952290-CTG,17-81952342-81952348-GAG,17-81952348-81952436-GGAGGGGAGGGAGAGGA,17-81952360-81952370-GAG,17-81952377-81952387-GAG,17-81952394-81952404-GAG,17-81952411-81952421-GAG,17-81952463-81952473-GAG;MOTIFS=CTG,GGAGGGGAGGGAGAGGA,GAG;STRUC=<VC103041>	HGSVC,1KG-ONT	No	0.176	Yes	NA,NA	NA	NA
chr17:81952348	500245	INS	51	0.9227	0.4324	221	NA	NA	NA	NA	NA	NA	NA	NA	NA	No	ID=17-81952281-81952290-CTG,17-81952342-81952348-GAG,17-81952348-81952436-GGAGGGGAGGGAGAGGA,17-81952360-81952370-GAG,17-81952377-81952387-GAG,17-81952394-81952404-GAG,17-81952411-81952421-GAG,17-81952463-81952473-GAG;MOTIFS=CTG,GGAGGGGAGGGAGAGGA,GAG;STRUC=<VC103041>	HPRC,HGSVC,1KG-ONT	Yes	0.152	Yes	NA,NA	NA	NA
chr17:81952348	500244	INS	54	0.9002	0.3811	16	NA	NA	NA	NA	NA	NA	NA	NA	NA	No	ID=17-81952281-81952290-CTG,17-81952342-81952348-GAG,17-81952348-81952436-GGAGGGGAGGGAGAGGA,17-81952360-81952370-GAG,17-81952377-81952387-GAG,17-81952394-81952404-GAG,17-81952411-81952421-GAG,17-81952463-81952473-GAG;MOTIFS=CTG,GGAGGGGAGGGAGAGGA,GAG;STRUC=<VC103041>	HPRC,HGSVC,1KG-ONT	Yes	0.152	Yes	NA,NA	NA	NA
chr17:81952348	500246	INS	84	0.9276	0.3193	4	NA	NA	NA	NA	NA	NA	NA	NA	NA	No	ID=17-81952281-81952290-CTG,17-81952342-81952348-GAG,17-81952348-81952436-GGAGGGGAGGGAGAGGA,17-81952360-81952370-GAG,17-81952377-81952387-GAG,17-81952394-81952404-GAG,17-81952411-81952421-GAG,17-81952463-81952473-GAG;MOTIFS=CTG,GGAGGGGAGGGAGAGGA,GAG;STRUC=<VC103041>	HPRC,HGSVC	Yes	0.152	Yes	NA,NA	NA	NA
chr17:81952362	500251	INS	55	0.9612	0.1876	6	NA	NA	NA	NA	NA	NA	NA	NA	NA	No	ID=17-81952281-81952290-CTG,17-81952342-81952348-GAG,17-81952348-81952436-GGAGGGGAGGGAGAGGA,17-81952360-81952370-GAG,17-81952377-81952387-GAG,17-81952394-81952404-GAG,17-81952411-81952421-GAG,17-81952463-81952473-GAG;MOTIFS=CTG,GGAGGGGAGGGAGAGGA,GAG;STRUC=<VC103041>	HPRC,HGSVC,1KG-ONT	Yes	0.152	No	NA,NA	NA	NA
chr17:81952368	500252	INS	75	0.8382	0.5909	5	NA	NA	NA	NA	NA	NA	NA	NA	NA	No	ID=17-81952281-81952290-CTG,17-81952342-81952348-GAG,17-81952348-81952436-GGAGGGGAGGGAGAGGA,17-81952360-81952370-GAG,17-81952377-81952387-GAG,17-81952394-81952404-GAG,17-81952411-81952421-GAG,17-81952463-81952473-GAG;MOTIFS=CTG,GGAGGGGAGGGAGAGGA,GAG;STRUC=<VC103041>	HPRC,HGSVC	Yes	0.152	Yes	NA,NA	NA	NA
chr17:81952370	500253	INS	63	0.8266	0.6855	1	NA	NA	NA	NA	NA	NA	NA	NA	NA	No	ID=17-81952281-81952290-CTG,17-81952342-81952348-GAG,17-81952348-81952436-GGAGGGGAGGGAGAGGA,17-81952360-81952370-GAG,17-81952377-81952387-GAG,17-81952394-81952404-GAG,17-81952411-81952421-GAG,17-81952463-81952473-GAG;MOTIFS=CTG,GGAGGGGAGGGAGAGGA,GAG;STRUC=<VC103041>	HPRC,HGSVC,1KG-ONT	Yes	0.152	No	NA,NA	NA	NA
chr17:81952382	500254	INS	171	0.8864	0.4338	1	NA	NA	NA	NA	NA	NA	NA	NA	NA	No	ID=17-81952281-81952290-CTG,17-81952342-81952348-GAG,17-81952348-81952436-GGAGGGGAGGGAGAGGA,17-81952360-81952370-GAG,17-81952377-81952387-GAG,17-81952394-81952404-GAG,17-81952411-81952421-GAG,17-81952463-81952473-GAG;MOTIFS=CTG,GGAGGGGAGGGAGAGGA,GAG;STRUC=<VC103041>	NA	Yes	0.132	No	NA,NA	NA	NA
chr17:81952392	500255	INS	72	0.8707	0.4838	9	NA	NA	NA	NA	NA	NA	NA	NA	NA	No	ID=17-81952281-81952290-CTG,17-81952342-81952348-GAG,17-81952348-81952436-GGAGGGGAGGGAGAGGA,17-81952360-81952370-GAG,17-81952377-81952387-GAG,17-81952394-81952404-GAG,17-81952411-81952421-GAG,17-81952463-81952473-GAG;MOTIFS=CTG,GGAGGGGAGGGAGAGGA,GAG;STRUC=<VC103041>	HPRC,HGSVC,1KG-ONT	Yes	0.175	Yes	NA,NA	NA	NA
chr17:81952411	500256	INS	56	0.8332	0.6093	17	NA	NA	NA	NA	NA	NA	NA	NA	NA	No	ID=17-81952281-81952290-CTG,17-81952342-81952348-GAG,17-81952348-81952436-GGAGGGGAGGGAGAGGA,17-81952360-81952370-GAG,17-81952377-81952387-GAG,17-81952394-81952404-GAG,17-81952411-81952421-GAG,17-81952463-81952473-GAG;MOTIFS=CTG,GGAGGGGAGGGAGAGGA,GAG;STRUC=<VC103041>	HPRC,HGSVC,1KG-ONT	Yes	0.495	Yes	NA,NA	NA	NA
chr17:81952431	500257	INS	58	0.8012	0.6882	2	NA	NA	NA	NA	NA	NA	NA	NA	NA	No	ID=17-81952281-81952290-CTG,17-81952342-81952348-GAG,17-81952348-81952436-GGAGGGGAGGGAGAGGA,17-81952360-81952370-GAG,17-81952377-81952387-GAG,17-81952394-81952404-GAG,17-81952411-81952421-GAG,17-81952463-81952473-GAG;MOTIFS=CTG,GGAGGGGAGGGAGAGGA,GAG;STRUC=<VC103041>	HPRC,HGSVC,1KG-ONT	Yes	1.621	No	NA,NA	NA	NA
chr17:81952433	500258	INS	85	0.8259	0.6638	3	NA	NA	NA	NA	NA	NA	NA	NA	NA	No	ID=17-81952281-81952290-CTG,17-81952342-81952348-GAG,17-81952348-81952436-GGAGGGGAGGGAGAGGA,17-81952360-81952370-GAG,17-81952377-81952387-GAG,17-81952394-81952404-GAG,17-81952411-81952421-GAG,17-81952463-81952473-GAG;MOTIFS=CTG,GGAGGGGAGGGAGAGGA,GAG;STRUC=<VC103041>	HPRC,HGSVC	Yes	1.664	Yes	NA,NA	NA	NA
chr17:81952435	500259	INS	56	0.8838	0.4202	27	NA	NA	NA	NA	NA	NA	NA	NA	NA	No	ID=17-81952281-81952290-CTG,17-81952342-81952348-GAG,17-81952348-81952436-GGAGGGGAGGGAGAGGA,17-81952360-81952370-GAG,17-81952377-81952387-GAG,17-81952394-81952404-GAG,17-81952411-81952421-GAG,17-81952463-81952473-GAG;MOTIFS=CTG,GGAGGGGAGGGAGAGGA,GAG;STRUC=<VC103041>	HPRC,HGSVC,1KG-ONT	Yes	1.664	Yes	NA,NA	NA	NA
chr17:81952436	500260	INS	52	0.8654	0.4702	78	NA	NA	NA	NA	NA	NA	NA	NA	NA	No	ID=17-81952281-81952290-CTG,17-81952342-81952348-GAG,17-81952348-81952436-GGAGGGGAGGGAGAGGA,17-81952360-81952370-GAG,17-81952377-81952387-GAG,17-81952394-81952404-GAG,17-81952411-81952421-GAG,17-81952463-81952473-GAG;MOTIFS=CTG,GGAGGGGAGGGAGAGGA,GAG;STRUC=<VC103041>	HPRC,HGSVC,1KG-ONT	Yes	1.664	No	NA,NA	NA	NA
chr17:81952439	500261	INS	62	0.8885	0.4461	8	NA	NA	NA	NA	NA	NA	NA	NA	NA	No	ID=17-81952281-81952290-CTG,17-81952342-81952348-GAG,17-81952348-81952436-GGAGGGGAGGGAGAGGA,17-81952360-81952370-GAG,17-81952377-81952387-GAG,17-81952394-81952404-GAG,17-81952411-81952421-GAG,17-81952463-81952473-GAG;MOTIFS=CTG,GGAGGGGAGGGAGAGGA,GAG;STRUC=<VC103041>	HPRC,HGSVC,1KG-ONT	Yes	1.664	No	NA,NA	NA	NA
chr17:81952442	500262	INS	56	0.8204	0.6695	5	NA	NA	NA	NA	NA	NA	NA	NA	NA	No	ID=17-81952281-81952290-CTG,17-81952342-81952348-GAG,17-81952348-81952436-GGAGGGGAGGGAGAGGA,17-81952360-81952370-GAG,17-81952377-81952387-GAG,17-81952394-81952404-GAG,17-81952411-81952421-GAG,17-81952463-81952473-GAG;MOTIFS=CTG,GGAGGGGAGGGAGAGGA,GAG;STRUC=<VC103041>	HPRC,HGSVC,1KG-ONT	Yes	1.664	Yes	NA,NA	NA	NA
chr17:81952459	500263	INS	52	0.8866	0.462	42	NA	NA	NA	NA	NA	NA	NA	NA	NA	No	ID=17-81952281-81952290-CTG,17-81952342-81952348-GAG,17-81952348-81952436-GGAGGGGAGGGAGAGGA,17-81952360-81952370-GAG,17-81952377-81952387-GAG,17-81952394-81952404-GAG,17-81952411-81952421-GAG,17-81952463-81952473-GAG;MOTIFS=CTG,GGAGGGGAGGGAGAGGA,GAG;STRUC=<VC103041>	HPRC,HGSVC,1KG-ONT	Yes	4.648	Yes	NA,NA	NA	NA
chr17:81952461	500264	INS	63	0.9202	0.3221	1	NA	NA	NA	NA	NA	NA	NA	NA	NA	No	ID=17-81952281-81952290-CTG,17-81952342-81952348-GAG,17-81952348-81952436-GGAGGGGAGGGAGAGGA,17-81952360-81952370-GAG,17-81952377-81952387-GAG,17-81952394-81952404-GAG,17-81952411-81952421-GAG,17-81952463-81952473-GAG;MOTIFS=CTG,GGAGGGGAGGGAGAGGA,GAG;STRUC=<VC103041>	HPRC,HGSVC,1KG-ONT	Yes	1.664	No	NA,NA	NA	NA
chr17:81952463	500265	INS	60	0.8198	0.6236	6	NA	NA	NA	NA	NA	NA	NA	NA	NA	No	ID=17-81952281-81952290-CTG,17-81952342-81952348-GAG,17-81952348-81952436-GGAGGGGAGGGAGAGGA,17-81952360-81952370-GAG,17-81952377-81952387-GAG,17-81952394-81952404-GAG,17-81952411-81952421-GAG,17-81952463-81952473-GAG;MOTIFS=CTG,GGAGGGGAGGGAGAGGA,GAG;STRUC=<VC103041>	HPRC,HGSVC,1KG-ONT	Yes	1.664	No	NA,NA	NA	NA
chr17:81955664	500266	INS	51	0.8353	0.5966	3	NOTUM(1.1702e-07,0.873)	NA	NA	NA	NA	NA	NA	NA	NA	No	NA	NA	No	1.638	No	NA,NA	NA	NA
chr17:81970118	500267	INS	52	0.8099	0.6928	4	NA	NA	NA	NA	NA	NA	NA	NA	NA	No	ID=17-81970106-81970117-AT,17-81970130-81970163-ATATACATAT,17-81970136-81970145-AT,17-81970146-81970155-AT,17-81970164-81970173-AT,17-81970170-81970186-ATAC,17-81970202-81970211-AT,17-81970222-81970231-AT,17-81970232-81970243-AT,17-81970244-81970253-AT,17-81970250-81970266-ATAC,17-81970254-81970267-AT,17-81970268-81970286-AT,17-81970357-81970365-T;MOTIFS=ATATACATAT,ATAC,T,AT;STRUC=<VC103043>	HPRC	No	0.13	No	NA,NA	NA	NA
chr17:81970118	500268	INS	60	0.8661	0.5423	5	NA	NA	NA	NA	NA	NA	NA	NA	NA	No	ID=17-81970106-81970117-AT,17-81970130-81970163-ATATACATAT,17-81970136-81970145-AT,17-81970146-81970155-AT,17-81970164-81970173-AT,17-81970170-81970186-ATAC,17-81970202-81970211-AT,17-81970222-81970231-AT,17-81970232-81970243-AT,17-81970244-81970253-AT,17-81970250-81970266-ATAC,17-81970254-81970267-AT,17-81970268-81970286-AT,17-81970357-81970365-T;MOTIFS=ATATACATAT,ATAC,T,AT;STRUC=<VC103043>	HPRC,HGSVC,1KG-ONT	No	0.13	No	NA,NA	NA	NA
chr17:81970118	500269	INS	64	0.8467	0.5747	7	NA	NA	NA	NA	NA	NA	NA	NA	NA	No	ID=17-81970106-81970117-AT,17-81970130-81970163-ATATACATAT,17-81970136-81970145-AT,17-81970146-81970155-AT,17-81970164-81970173-AT,17-81970170-81970186-ATAC,17-81970202-81970211-AT,17-81970222-81970231-AT,17-81970232-81970243-AT,17-81970244-81970253-AT,17-81970250-81970266-ATAC,17-81970254-81970267-AT,17-81970268-81970286-AT,17-81970357-81970365-T;MOTIFS=ATATACATAT,ATAC,T,AT;STRUC=<VC103043>	HPRC,HGSVC,1KG-ONT	No	0.13	Yes	NA,NA	NA	NA
chr17:81970206	500270	INS	52	0.9036	0.3407	9	NA	NA	NA	NA	NA	NA	NA	NA	NA	No	ID=17-81970106-81970117-AT,17-81970130-81970163-ATATACATAT,17-81970136-81970145-AT,17-81970146-81970155-AT,17-81970164-81970173-AT,17-81970170-81970186-ATAC,17-81970202-81970211-AT,17-81970222-81970231-AT,17-81970232-81970243-AT,17-81970244-81970253-AT,17-81970250-81970266-ATAC,17-81970254-81970267-AT,17-81970268-81970286-AT,17-81970357-81970365-T;MOTIFS=ATATACATAT,ATAC,T,AT;STRUC=<VC103043>	HPRC	No	0.199	Yes	NA,NA	NA	NA
chr17:81970214	500271	INS	226	0.8246	0.6249	3	NA	NA	NA	NA	NA	NA	NA	NA	NA	No	ID=17-81970106-81970117-AT,17-81970130-81970163-ATATACATAT,17-81970136-81970145-AT,17-81970146-81970155-AT,17-81970164-81970173-AT,17-81970170-81970186-ATAC,17-81970202-81970211-AT,17-81970222-81970231-AT,17-81970232-81970243-AT,17-81970244-81970253-AT,17-81970250-81970266-ATAC,17-81970254-81970267-AT,17-81970268-81970286-AT,17-81970357-81970365-T;MOTIFS=ATATACATAT,ATAC,T,AT;STRUC=<VC103043>	NA	No	0.199	No	NA,NA	NA	NA
chr17:81970242	500272	INS	56	0.8582	0.5159	10	NA	NA	NA	NA	NA	NA	NA	NA	NA	No	ID=17-81970106-81970117-AT,17-81970130-81970163-ATATACATAT,17-81970136-81970145-AT,17-81970146-81970155-AT,17-81970164-81970173-AT,17-81970170-81970186-ATAC,17-81970202-81970211-AT,17-81970222-81970231-AT,17-81970232-81970243-AT,17-81970244-81970253-AT,17-81970250-81970266-ATAC,17-81970254-81970267-AT,17-81970268-81970286-AT,17-81970357-81970365-T;MOTIFS=ATATACATAT,ATAC,T,AT;STRUC=<VC103043>	HPRC,HGSVC,1KG-ONT	No	0.199	Yes	NA,NA	NA	NA
chr17:81970270	500273	INS	54	0.8351	0.614	4	NA	NA	NA	NA	NA	NA	NA	NA	NA	No	ID=17-81970106-81970117-AT,17-81970130-81970163-ATATACATAT,17-81970136-81970145-AT,17-81970146-81970155-AT,17-81970164-81970173-AT,17-81970170-81970186-ATAC,17-81970202-81970211-AT,17-81970222-81970231-AT,17-81970232-81970243-AT,17-81970244-81970253-AT,17-81970250-81970266-ATAC,17-81970254-81970267-AT,17-81970268-81970286-AT,17-81970357-81970365-T;MOTIFS=ATATACATAT,ATAC,T,AT;STRUC=<VC103043>	HPRC,HGSVC,1KG-ONT	No	0.199	No	NA,NA	NA	NA
chr17:81970270	500274	INS	70	0.9308	0.273	4	NA	NA	NA	NA	NA	NA	NA	NA	NA	No	ID=17-81970106-81970117-AT,17-81970130-81970163-ATATACATAT,17-81970136-81970145-AT,17-81970146-81970155-AT,17-81970164-81970173-AT,17-81970170-81970186-ATAC,17-81970202-81970211-AT,17-81970222-81970231-AT,17-81970232-81970243-AT,17-81970244-81970253-AT,17-81970250-81970266-ATAC,17-81970254-81970267-AT,17-81970268-81970286-AT,17-81970357-81970365-T;MOTIFS=ATATACATAT,ATAC,T,AT;STRUC=<VC103043>	HPRC,HGSVC,1KG-ONT	No	0.199	No	NA,NA	NA	NA
chr17:81970285	500275	INS	83	0.8265	0.6181	2	NA	NA	NA	NA	NA	NA	NA	NA	NA	No	ID=17-81970106-81970117-AT,17-81970130-81970163-ATATACATAT,17-81970136-81970145-AT,17-81970146-81970155-AT,17-81970164-81970173-AT,17-81970170-81970186-ATAC,17-81970202-81970211-AT,17-81970222-81970231-AT,17-81970232-81970243-AT,17-81970244-81970253-AT,17-81970250-81970266-ATAC,17-81970254-81970267-AT,17-81970268-81970286-AT,17-81970357-81970365-T;MOTIFS=ATATACATAT,ATAC,T,AT;STRUC=<VC103043>	HPRC,HGSVC,1KG-ONT	No	0.199	Yes	NA,NA	NA	NA
chr17:81975907	500276	INS	330	0.9227	0.2982	1	NA	NA	NA	NA	NA	NA	NA	NA	NA	No	NA	NA	No	2.015	No	NA,NA	NA	NA
chr17:81984945	500277	DEL	52	0.8501	0.5399	7	ASPSCR1(3.1427e-16,1.051)	ASPSCR1(3.1427e-16,1.051)	NA	NA	NA	NA	NA	NA	NA	No	NA	NA	No	0.899	Yes	NA,NA	NA	NA
chr17:81987083	500278	DEL	124	0.8579	0.5364	134	ASPSCR1(3.1427e-16,1.051)	ASPSCR1(3.1427e-16,1.051)	NA	NA	NA	NA	NA	NA	NA	No	NA	HPRC,HGSVC,1KG-ONT	No	0.036	Yes	NA,NA	NA	NA
chr17:81990465	500279	INS	68	0.8983	0.3656	129	ASPSCR1(3.1427e-16,1.051)	ASPSCR1(3.1427e-16,1.051)	NA	NA	NA	NA	NA	NA	NA	No	NA	HPRC,HGSVC,1KG-ONT	No	0.193	Yes	NA,NA	NA	NA
chr17:81990465	500280	DEL	68	0.8192	0.6467	1	ASPSCR1(3.1427e-16,1.051)	ASPSCR1(3.1427e-16,1.051)	NA	NA	NA	NA	NA	NA	NA	No	ID=17-81990465-81990601-GCCTGCCTGGTGGGCCTGTGTCTGAGTTTGGGATCTTCCACGCCGAGCTCTGGGGGACACTGCTCTCT;MOTIFS=GCCTGCCTGGTGGGCCTGTGTCTGAGTTTGGGATCTTCCACGCCGAGCTCTGGGGGACACTGCTCTCT;STRUC=<TR1556587>	NA	No	0.026	No	NA,NA	NA	NA
chr17:81990621	500281	INS	68	0.9273	0.4366	1	ASPSCR1(3.1427e-16,1.051)	ASPSCR1(3.1427e-16,1.051)	NA	NA	NA	NA	NA	NA	NA	No	NA	HPRC,HGSVC,1KG-ONT	No	2.095	No	NA,NA	NA	NA
chr17:81993875	500282	DEL	134	0.8837	0.4339	1	ASPSCR1(3.1427e-16,1.051)	ASPSCR1(3.1427e-16,1.051)	NA	NA	NA	NA	NA	NA	NA	No	NA	NA	Yes	1.866	No	NA,NA	NA	NA
chr17:81997083	500283	INS	66	0.9127	0.3106	435	ASPSCR1(3.1427e-16,1.051)	ASPSCR1(3.1427e-16,1.051)	NA	NA	NA	NA	NA	NA	NA	No	NA	HPRC,HGSVC,1KG-ONT	Yes	0.172	Yes	NA,NA	NA	NA
chr17:81997089	500284	INS	61	0.8912	0.4155	1	ASPSCR1(3.1427e-16,1.051)	ASPSCR1(3.1427e-16,1.051)	NA	NA	NA	NA	NA	NA	NA	No	NA	HPRC,HGSVC,1KG-ONT	Yes	0.172	No	NA,NA	NA	NA
chr17:81997662	500286	INS	91	0.8588	0.5807	6	ASPSCR1(3.1427e-16,1.051)	ASPSCR1(3.1427e-16,1.051)	NA	NA	NA	NA	NA	NA	NA	No	NA	HPRC,HGSVC	Yes	0.193	Yes	NA,NA	NA	NA
chr17:82009584	500287	INS	84	0.8114	0.6925	1	ASPSCR1(3.1427e-16,1.051)	ASPSCR1(3.1427e-16,1.051)	NA	NA	NA	NA	NA	NA	NA	No	NA	NA	Yes	1.664	No	NA,NA	NA	NA
chr17:82009585	500288	INS	57	0.9564	0.166	845	ASPSCR1(3.1427e-16,1.051)	ASPSCR1(3.1427e-16,1.051)	NA	NA	NA	NA	NA	NA	NA	No	NA	HPRC,HGSVC,1KG-ONT	Yes	1.664	Yes	NA,NA	NA	NA
chr17:82009595	500290	INS	55	0.8055	0.6909	206	ASPSCR1(3.1427e-16,1.051)	ASPSCR1(3.1427e-16,1.051)	NA	NA	NA	NA	NA	NA	NA	No	NA	HPRC,HGSVC,1KG-ONT	Yes	1.664	Yes	NA,NA	NA	NA
chr17:82009609	500291	INS	58	0.9153	0.3227	99	ASPSCR1(3.1427e-16,1.051)	ASPSCR1(3.1427e-16,1.051)	NA	NA	NA	NA	NA	NA	NA	No	NA	HPRC,HGSVC,1KG-ONT	Yes	1.664	Yes	NA,NA	NA	NA
chr17:82009724	500292	DEL	58	0.9519	0.1788	1	ASPSCR1(3.1427e-16,1.051)	ASPSCR1(3.1427e-16,1.051)	NA	NA	NA	NA	NA	NA	NA	No	NA	NA	No	0.026	No	NA,NA	NA	NA
chr17:82034806	500293	INS	208	0.8949	0.6234	1	NA	NA	NA	NA	NA	NA	NA	NA	NA	No	NA	HPRC	No	1.664	No	NA,NA	NA	NA
chr17:82034848	500294	INS	82	0.8699	0.4578	1	NA	NA	NA	NA	NA	NA	NA	NA	NA	No	NA	NA	No	1.664	No	NA,NA	NA	NA
chr17:82034848	500295	INS	124	0.8992	0.3569	10	NA	NA	NA	NA	NA	NA	NA	NA	NA	No	NA	NA	No	1.664	Yes	NA,NA	NA	NA
chr17:82040833	500296	DEL	1161	0.828	0.6257	116	NA	NA	NA	NA	NA	NA	NA	NA	NA	No	ID=17-82040871-82040893-A;MOTIFS=A;STRUC=<TR1556651>,ID=17-82041385-82041396-T;MOTIFS=T;STRUC=<TR1556652>	HPRC,HGSVC,1KG-ONT	No	0.047	Yes	NA,NA	NA	NA
chr17:82044306	500297	INS	70	0.8748	0.4796	3	NA	NA	NA	NA	NA	NA	NA	NA	NA	No	NA	NA	Yes	0.174	Yes	NA,NA	NA	NA
chr17:82048877	500298	INS	93	0.8575	0.5377	3	RFNG(1.7656e-16,1.783)	NA	NA	NA	NA	NA	NA	NA	NA	No	NA	NA	Yes	2.095	Yes	NA,NA	NA	NA
chr17:82048907	500299	INS	279	0.8407	0.5814	3	RFNG(1.7656e-16,1.783)	NA	NA	NA	NA	NA	NA	NA	NA	No	NA	NA	Yes	2.095	Yes	NA,NA	NA	NA
chr17:82048907	500300	INS	62	0.9351	0.2401	228	RFNG(1.7656e-16,1.783)	NA	NA	NA	NA	NA	NA	NA	NA	No	NA	HPRC,HGSVC,1KG-ONT	Yes	2.095	Yes	NA,NA	NA	NA
chr17:82048907	500301	INS	186	0.8171	0.6514	5	RFNG(1.7656e-16,1.783)	NA	NA	NA	NA	NA	NA	NA	NA	No	NA	NA	Yes	2.095	Yes	NA,NA	NA	NA
chr17:82048917	500302	INS	62	0.875	0.4519	22	RFNG(1.7656e-16,1.783)	NA	NA	NA	NA	NA	NA	NA	NA	No	NA	HPRC,HGSVC,1KG-ONT	Yes	2.095	Yes	NA,NA	NA	NA
chr17:82059465	500303	DEL	91	0.9139	0.3175	18	DUS1L(2.1723e-15,1.103)	NA	NA	NA	NA	NA	NA	NA	enhancer	No	NA	HGSVC,1KG-ONT	Yes	2.94	Yes	NA,NA	NA	NA
chr17:82068386	500304	INS	324	0.808	0.6959	2	NA	NA	NA	NA	NA	NA	NA	NA	NA	No	ID=17-82068375-82068391-ATAA;MOTIFS=ATAA;STRUC=<TR1556686>	HGSVC,1KG-ONT	Yes	0.193	Yes	NA,NA	NA	NA
chr17:82081884	500305	DEL	55	0.8526	0.5487	10	FASN(1.0,0.284)	FASN(1.0,0.284)	FASN(1.0,0.284)	NA	NA	NA	NA	NA	NA	No	NA	HPRC,HGSVC,1KG-ONT	No	7.054	Yes	NA,NA	NA	NA
chr17:82081884	500306	DEL	58	0.8824	0.4222	413	FASN(1.0,0.284)	FASN(1.0,0.284)	FASN(1.0,0.284)	NA	NA	NA	NA	NA	NA	No	NA	HPRC,HGSVC,1KG-ONT	No	7.062	Yes	NA,NA	NA	NA
chr17:82108703	500307	INS	61	0.8796	0.5026	5	NA	NA	NA	NA	NA	NA	NA	NA	NA	No	NA	NA	Yes	1.83	Yes	NA,NA	NA	NA
chr17:82122432	500309	INS	78	0.9455	0.4665	13	NA	NA	NA	NA	NA	NA	NA	NA	NA	No	NA	HPRC,HGSVC,1KG-ONT	Yes	0.092	Yes	NA,NA	NA	NA
chr17:82122432	500308	INS	74	0.9033	0.3454	839	NA	NA	NA	NA	NA	NA	NA	NA	NA	No	NA	HPRC,HGSVC,1KG-ONT	Yes	0.092	Yes	NA,NA	NA	NA
chr17:82122468	500310	INS	78	0.9009	0.3812	4	NA	NA	NA	NA	NA	NA	NA	NA	NA	No	NA	HPRC,HGSVC,1KG-ONT	Yes	0.092	No	NA,NA	NA	NA
chr17:82132092	500311	DEL	1255	0.8865	0.3907	11	NA	NA	NA	NA	NA	NA	NA	NA	NA	No	ID=17-82132118-82132138-A;MOTIFS=A;STRUC=<TR1556793>,ID=17-82132511-82132521-AGA;MOTIFS=AGA;STRUC=<TR1556794>,ID=17-82132759-82132777-T;MOTIFS=T;STRUC=(T)n	HPRC,HGSVC	Yes	0.029	Yes	NA,NA	NA	NA
chr17:82137679	500312	DEL	75	0.9227	0.588	1	NA	NA	NA	NA	NA	NA	NA	NA	NA	No	ID=17-82137678-82137692-T;MOTIFS=T;STRUC=<TR1556807>	HPRC	No	0.412	No	NA,NA	NA	NA
chr17:82138649	500313	INS	56	0.9615	0.1536	60	NA	NA	NA	NA	NA	NA	NA	NA	NA	No	ID=17-82138542-82138552-A,17-82138649-82138705-TGGCCTGCCCCGGGTCGGAAGAGACGCG,17-82138720-82138729-TG;MOTIFS=TGGCCTGCCCCGGGTCGGAAGAGACGCG,TG,A;STRUC=<VC103059>	HPRC	No	2.095	Yes	NA,NA	NA	NA
chr17:82138649	500314	INS	84	0.8557	0.5322	1	NA	NA	NA	NA	NA	NA	NA	NA	NA	No	ID=17-82138542-82138552-A,17-82138649-82138705-TGGCCTGCCCCGGGTCGGAAGAGACGCG,17-82138720-82138729-TG;MOTIFS=TGGCCTGCCCCGGGTCGGAAGAGACGCG,TG,A;STRUC=<VC103059>	NA	No	2.095	No	NA,NA	NA	NA
chr17:82146456	500315	INS	123	0.8502	0.5853	1	NA	NA	NA	NA	NA	NA	NA	NA	NA	No	NA	NA	No	2.095	Yes	NA,NA	NA	NA
chr17:82147803	500316	DEL	106	0.9159	0.3258	5	NA	NA	NA	NA	NA	NA	NA	NA	NA	No	ID=17-82147662-82147675-GGGT,17-82147693-82147710-TGGA,17-82147746-82147763-GATG,17-82147788-82147806-TGGG,17-82147834-82147847-GATG,17-82147880-82147897-TGGA,17-82147927-82147942-TGGG,17-82147949-82147962-GATG,17-82147995-82148012-TGGA,17-82148042-82148057-TGGG,17-82148054-82148069-TGGA,17-82148082-82148097-TGGA,17-82148094-82148106-TGGG,17-82148208-82148225-GATG,17-82148222-82148235-TGGG,17-82148244-82148265-GATG,17-82148267-82148280-GATG,17-82148325-82148346-TGGA,17-82148369-82148383-TGGG,17-82148401-82148418-TGGA,17-82148451-82148464-GATG,17-82148465-82148484-TGGG,17-82148509-82148523-TGGG,17-82148541-82148558-TGGA,17-82148636-82148650-TGGG,17-82148678-82148691-GATG,17-82148692-82148704-TGGG,17-82148732-82148746-TGGG,17-82148756-82148772-TGGA,17-82148797-82148810-GATG,17-82148807-82148822-TGGG,17-82148827-82148840-TGGG,17-82148863-82148875-TGGG,17-82148892-82148910-TGGA,17-82148932-82148947-TGGG,17-82148953-82148965-GATG,17-82148967-82148980-TGGG,17-82149023-82149036-GATG,17-82149061-82149076-TGGA,17-82149073-82149086-TGGG,17-82149087-82149100-GATG,17-82149121-82149145-ATGG,17-82149217-82149230-TGGG;MOTIFS=TGGA,GATG,ATGG,GGGT,TGGG;STRUC=<VC103065>	HPRC,HGSVC,1KG-ONT	Yes	0.012	Yes	NA,NA	NA	NA
chr17:82147816	500317	DEL	115	0.8218	0.6513	589	NA	NA	NA	NA	NA	NA	NA	NA	NA	No	ID=17-82147662-82147675-GGGT,17-82147693-82147710-TGGA,17-82147746-82147763-GATG,17-82147788-82147806-TGGG,17-82147834-82147847-GATG,17-82147880-82147897-TGGA,17-82147927-82147942-TGGG,17-82147949-82147962-GATG,17-82147995-82148012-TGGA,17-82148042-82148057-TGGG,17-82148054-82148069-TGGA,17-82148082-82148097-TGGA,17-82148094-82148106-TGGG,17-82148208-82148225-GATG,17-82148222-82148235-TGGG,17-82148244-82148265-GATG,17-82148267-82148280-GATG,17-82148325-82148346-TGGA,17-82148369-82148383-TGGG,17-82148401-82148418-TGGA,17-82148451-82148464-GATG,17-82148465-82148484-TGGG,17-82148509-82148523-TGGG,17-82148541-82148558-TGGA,17-82148636-82148650-TGGG,17-82148678-82148691-GATG,17-82148692-82148704-TGGG,17-82148732-82148746-TGGG,17-82148756-82148772-TGGA,17-82148797-82148810-GATG,17-82148807-82148822-TGGG,17-82148827-82148840-TGGG,17-82148863-82148875-TGGG,17-82148892-82148910-TGGA,17-82148932-82148947-TGGG,17-82148953-82148965-GATG,17-82148967-82148980-TGGG,17-82149023-82149036-GATG,17-82149061-82149076-TGGA,17-82149073-82149086-TGGG,17-82149087-82149100-GATG,17-82149121-82149145-ATGG,17-82149217-82149230-TGGG;MOTIFS=TGGA,GATG,ATGG,GGGT,TGGG;STRUC=<VC103065>	HPRC,HGSVC,1KG-ONT	Yes	0.013	Yes	NA,NA	NA	NA
chr17:82147868	500318	DEL	95	0.9273	0.4082	1	NA	NA	NA	NA	NA	NA	NA	NA	NA	No	ID=17-82147662-82147675-GGGT,17-82147693-82147710-TGGA,17-82147746-82147763-GATG,17-82147788-82147806-TGGG,17-82147834-82147847-GATG,17-82147880-82147897-TGGA,17-82147927-82147942-TGGG,17-82147949-82147962-GATG,17-82147995-82148012-TGGA,17-82148042-82148057-TGGG,17-82148054-82148069-TGGA,17-82148082-82148097-TGGA,17-82148094-82148106-TGGG,17-82148208-82148225-GATG,17-82148222-82148235-TGGG,17-82148244-82148265-GATG,17-82148267-82148280-GATG,17-82148325-82148346-TGGA,17-82148369-82148383-TGGG,17-82148401-82148418-TGGA,17-82148451-82148464-GATG,17-82148465-82148484-TGGG,17-82148509-82148523-TGGG,17-82148541-82148558-TGGA,17-82148636-82148650-TGGG,17-82148678-82148691-GATG,17-82148692-82148704-TGGG,17-82148732-82148746-TGGG,17-82148756-82148772-TGGA,17-82148797-82148810-GATG,17-82148807-82148822-TGGG,17-82148827-82148840-TGGG,17-82148863-82148875-TGGG,17-82148892-82148910-TGGA,17-82148932-82148947-TGGG,17-82148953-82148965-GATG,17-82148967-82148980-TGGG,17-82149023-82149036-GATG,17-82149061-82149076-TGGA,17-82149073-82149086-TGGG,17-82149087-82149100-GATG,17-82149121-82149145-ATGG,17-82149217-82149230-TGGG;MOTIFS=TGGA,GATG,ATGG,GGGT,TGGG;STRUC=<VC103065>	HPRC,HGSVC,1KG-ONT	No	0.013	Yes	NA,NA	NA	NA
chr17:82147921	500319	DEL	880	0.8832	0.6935	41	NA	NA	NA	NA	NA	NA	NA	NA	NA	No	ID=17-82147662-82147675-GGGT,17-82147693-82147710-TGGA,17-82147746-82147763-GATG,17-82147788-82147806-TGGG,17-82147834-82147847-GATG,17-82147880-82147897-TGGA,17-82147927-82147942-TGGG,17-82147949-82147962-GATG,17-82147995-82148012-TGGA,17-82148042-82148057-TGGG,17-82148054-82148069-TGGA,17-82148082-82148097-TGGA,17-82148094-82148106-TGGG,17-82148208-82148225-GATG,17-82148222-82148235-TGGG,17-82148244-82148265-GATG,17-82148267-82148280-GATG,17-82148325-82148346-TGGA,17-82148369-82148383-TGGG,17-82148401-82148418-TGGA,17-82148451-82148464-GATG,17-82148465-82148484-TGGG,17-82148509-82148523-TGGG,17-82148541-82148558-TGGA,17-82148636-82148650-TGGG,17-82148678-82148691-GATG,17-82148692-82148704-TGGG,17-82148732-82148746-TGGG,17-82148756-82148772-TGGA,17-82148797-82148810-GATG,17-82148807-82148822-TGGG,17-82148827-82148840-TGGG,17-82148863-82148875-TGGG,17-82148892-82148910-TGGA,17-82148932-82148947-TGGG,17-82148953-82148965-GATG,17-82148967-82148980-TGGG,17-82149023-82149036-GATG,17-82149061-82149076-TGGA,17-82149073-82149086-TGGG,17-82149087-82149100-GATG,17-82149121-82149145-ATGG,17-82149217-82149230-TGGG;MOTIFS=TGGA,GATG,ATGG,GGGT,TGGG;STRUC=<VC103065>,ID=17-82148125-82148169-GATG;MOTIFS=GATG;STRUC=<TR1556831>	HPRC,HGSVC,1KG-ONT	No	0.016	Yes	NA,NA	NA	NA
chr17:82147942	500320	DEL	96	0.8406	0.6012	2	NA	NA	NA	NA	NA	NA	NA	NA	NA	No	ID=17-82147662-82147675-GGGT,17-82147693-82147710-TGGA,17-82147746-82147763-GATG,17-82147788-82147806-TGGG,17-82147834-82147847-GATG,17-82147880-82147897-TGGA,17-82147927-82147942-TGGG,17-82147949-82147962-GATG,17-82147995-82148012-TGGA,17-82148042-82148057-TGGG,17-82148054-82148069-TGGA,17-82148082-82148097-TGGA,17-82148094-82148106-TGGG,17-82148208-82148225-GATG,17-82148222-82148235-TGGG,17-82148244-82148265-GATG,17-82148267-82148280-GATG,17-82148325-82148346-TGGA,17-82148369-82148383-TGGG,17-82148401-82148418-TGGA,17-82148451-82148464-GATG,17-82148465-82148484-TGGG,17-82148509-82148523-TGGG,17-82148541-82148558-TGGA,17-82148636-82148650-TGGG,17-82148678-82148691-GATG,17-82148692-82148704-TGGG,17-82148732-82148746-TGGG,17-82148756-82148772-TGGA,17-82148797-82148810-GATG,17-82148807-82148822-TGGG,17-82148827-82148840-TGGG,17-82148863-82148875-TGGG,17-82148892-82148910-TGGA,17-82148932-82148947-TGGG,17-82148953-82148965-GATG,17-82148967-82148980-TGGG,17-82149023-82149036-GATG,17-82149061-82149076-TGGA,17-82149073-82149086-TGGG,17-82149087-82149100-GATG,17-82149121-82149145-ATGG,17-82149217-82149230-TGGG;MOTIFS=TGGA,GATG,ATGG,GGGT,TGGG;STRUC=<VC103065>	HPRC,HGSVC,1KG-ONT	No	0.011	No	NA,NA	NA	NA
chr17:82148355	500322	DEL	732	0.9294	0.2594	597	NA	NA	NA	NA	NA	NA	NA	NA	NA	No	ID=17-82147662-82147675-GGGT,17-82147693-82147710-TGGA,17-82147746-82147763-GATG,17-82147788-82147806-TGGG,17-82147834-82147847-GATG,17-82147880-82147897-TGGA,17-82147927-82147942-TGGG,17-82147949-82147962-GATG,17-82147995-82148012-TGGA,17-82148042-82148057-TGGG,17-82148054-82148069-TGGA,17-82148082-82148097-TGGA,17-82148094-82148106-TGGG,17-82148208-82148225-GATG,17-82148222-82148235-TGGG,17-82148244-82148265-GATG,17-82148267-82148280-GATG,17-82148325-82148346-TGGA,17-82148369-82148383-TGGG,17-82148401-82148418-TGGA,17-82148451-82148464-GATG,17-82148465-82148484-TGGG,17-82148509-82148523-TGGG,17-82148541-82148558-TGGA,17-82148636-82148650-TGGG,17-82148678-82148691-GATG,17-82148692-82148704-TGGG,17-82148732-82148746-TGGG,17-82148756-82148772-TGGA,17-82148797-82148810-GATG,17-82148807-82148822-TGGG,17-82148827-82148840-TGGG,17-82148863-82148875-TGGG,17-82148892-82148910-TGGA,17-82148932-82148947-TGGG,17-82148953-82148965-GATG,17-82148967-82148980-TGGG,17-82149023-82149036-GATG,17-82149061-82149076-TGGA,17-82149073-82149086-TGGG,17-82149087-82149100-GATG,17-82149121-82149145-ATGG,17-82149217-82149230-TGGG;MOTIFS=TGGA,GATG,ATGG,GGGT,TGGG;STRUC=<VC103065>	HPRC,HGSVC,1KG-ONT	No	0.291	Yes	NA,NA	NA	NA
chr17:82148365	500324	INS	565	0.834	0.6379	9	NA	NA	NA	NA	NA	NA	NA	NA	NA	No	ID=17-82147662-82147675-GGGT,17-82147693-82147710-TGGA,17-82147746-82147763-GATG,17-82147788-82147806-TGGG,17-82147834-82147847-GATG,17-82147880-82147897-TGGA,17-82147927-82147942-TGGG,17-82147949-82147962-GATG,17-82147995-82148012-TGGA,17-82148042-82148057-TGGG,17-82148054-82148069-TGGA,17-82148082-82148097-TGGA,17-82148094-82148106-TGGG,17-82148208-82148225-GATG,17-82148222-82148235-TGGG,17-82148244-82148265-GATG,17-82148267-82148280-GATG,17-82148325-82148346-TGGA,17-82148369-82148383-TGGG,17-82148401-82148418-TGGA,17-82148451-82148464-GATG,17-82148465-82148484-TGGG,17-82148509-82148523-TGGG,17-82148541-82148558-TGGA,17-82148636-82148650-TGGG,17-82148678-82148691-GATG,17-82148692-82148704-TGGG,17-82148732-82148746-TGGG,17-82148756-82148772-TGGA,17-82148797-82148810-GATG,17-82148807-82148822-TGGG,17-82148827-82148840-TGGG,17-82148863-82148875-TGGG,17-82148892-82148910-TGGA,17-82148932-82148947-TGGG,17-82148953-82148965-GATG,17-82148967-82148980-TGGG,17-82149023-82149036-GATG,17-82149061-82149076-TGGA,17-82149073-82149086-TGGG,17-82149087-82149100-GATG,17-82149121-82149145-ATGG,17-82149217-82149230-TGGG;MOTIFS=TGGA,GATG,ATGG,GGGT,TGGG;STRUC=<VC103065>	HPRC,HGSVC,1KG-ONT	Yes	0.122	Yes	NA,NA	NA	NA
chr17:82148365	500326	INS	618	0.8836	0.4183	367	NA	NA	NA	NA	NA	NA	NA	NA	NA	No	ID=17-82147662-82147675-GGGT,17-82147693-82147710-TGGA,17-82147746-82147763-GATG,17-82147788-82147806-TGGG,17-82147834-82147847-GATG,17-82147880-82147897-TGGA,17-82147927-82147942-TGGG,17-82147949-82147962-GATG,17-82147995-82148012-TGGA,17-82148042-82148057-TGGG,17-82148054-82148069-TGGA,17-82148082-82148097-TGGA,17-82148094-82148106-TGGG,17-82148208-82148225-GATG,17-82148222-82148235-TGGG,17-82148244-82148265-GATG,17-82148267-82148280-GATG,17-82148325-82148346-TGGA,17-82148369-82148383-TGGG,17-82148401-82148418-TGGA,17-82148451-82148464-GATG,17-82148465-82148484-TGGG,17-82148509-82148523-TGGG,17-82148541-82148558-TGGA,17-82148636-82148650-TGGG,17-82148678-82148691-GATG,17-82148692-82148704-TGGG,17-82148732-82148746-TGGG,17-82148756-82148772-TGGA,17-82148797-82148810-GATG,17-82148807-82148822-TGGG,17-82148827-82148840-TGGG,17-82148863-82148875-TGGG,17-82148892-82148910-TGGA,17-82148932-82148947-TGGG,17-82148953-82148965-GATG,17-82148967-82148980-TGGG,17-82149023-82149036-GATG,17-82149061-82149076-TGGA,17-82149073-82149086-TGGG,17-82149087-82149100-GATG,17-82149121-82149145-ATGG,17-82149217-82149230-TGGG;MOTIFS=TGGA,GATG,ATGG,GGGT,TGGG;STRUC=<VC103065>	HPRC,HGSVC,1KG-ONT	Yes	0.122	Yes	NA,NA	NA	NA
chr17:82148365	500325	INS	598	0.8244	0.6415	422	NA	NA	NA	NA	NA	NA	NA	NA	NA	No	ID=17-82147662-82147675-GGGT,17-82147693-82147710-TGGA,17-82147746-82147763-GATG,17-82147788-82147806-TGGG,17-82147834-82147847-GATG,17-82147880-82147897-TGGA,17-82147927-82147942-TGGG,17-82147949-82147962-GATG,17-82147995-82148012-TGGA,17-82148042-82148057-TGGG,17-82148054-82148069-TGGA,17-82148082-82148097-TGGA,17-82148094-82148106-TGGG,17-82148208-82148225-GATG,17-82148222-82148235-TGGG,17-82148244-82148265-GATG,17-82148267-82148280-GATG,17-82148325-82148346-TGGA,17-82148369-82148383-TGGG,17-82148401-82148418-TGGA,17-82148451-82148464-GATG,17-82148465-82148484-TGGG,17-82148509-82148523-TGGG,17-82148541-82148558-TGGA,17-82148636-82148650-TGGG,17-82148678-82148691-GATG,17-82148692-82148704-TGGG,17-82148732-82148746-TGGG,17-82148756-82148772-TGGA,17-82148797-82148810-GATG,17-82148807-82148822-TGGG,17-82148827-82148840-TGGG,17-82148863-82148875-TGGG,17-82148892-82148910-TGGA,17-82148932-82148947-TGGG,17-82148953-82148965-GATG,17-82148967-82148980-TGGG,17-82149023-82149036-GATG,17-82149061-82149076-TGGA,17-82149073-82149086-TGGG,17-82149087-82149100-GATG,17-82149121-82149145-ATGG,17-82149217-82149230-TGGG;MOTIFS=TGGA,GATG,ATGG,GGGT,TGGG;STRUC=<VC103065>	HPRC,HGSVC,1KG-ONT	Yes	0.122	Yes	NA,NA	NA	NA
chr17:82148365	500323	INS	483	0.8202	0.6389	1	NA	NA	NA	NA	NA	NA	NA	NA	NA	No	ID=17-82147662-82147675-GGGT,17-82147693-82147710-TGGA,17-82147746-82147763-GATG,17-82147788-82147806-TGGG,17-82147834-82147847-GATG,17-82147880-82147897-TGGA,17-82147927-82147942-TGGG,17-82147949-82147962-GATG,17-82147995-82148012-TGGA,17-82148042-82148057-TGGG,17-82148054-82148069-TGGA,17-82148082-82148097-TGGA,17-82148094-82148106-TGGG,17-82148208-82148225-GATG,17-82148222-82148235-TGGG,17-82148244-82148265-GATG,17-82148267-82148280-GATG,17-82148325-82148346-TGGA,17-82148369-82148383-TGGG,17-82148401-82148418-TGGA,17-82148451-82148464-GATG,17-82148465-82148484-TGGG,17-82148509-82148523-TGGG,17-82148541-82148558-TGGA,17-82148636-82148650-TGGG,17-82148678-82148691-GATG,17-82148692-82148704-TGGG,17-82148732-82148746-TGGG,17-82148756-82148772-TGGA,17-82148797-82148810-GATG,17-82148807-82148822-TGGG,17-82148827-82148840-TGGG,17-82148863-82148875-TGGG,17-82148892-82148910-TGGA,17-82148932-82148947-TGGG,17-82148953-82148965-GATG,17-82148967-82148980-TGGG,17-82149023-82149036-GATG,17-82149061-82149076-TGGA,17-82149073-82149086-TGGG,17-82149087-82149100-GATG,17-82149121-82149145-ATGG,17-82149217-82149230-TGGG;MOTIFS=TGGA,GATG,ATGG,GGGT,TGGG;STRUC=<VC103065>	HPRC,HGSVC,1KG-ONT	Yes	0.122	No	NA,NA	NA	NA
chr17:82148368	500327	DEL	72	0.8387	0.6031	5	NA	NA	NA	NA	NA	NA	NA	NA	NA	No	ID=17-82147662-82147675-GGGT,17-82147693-82147710-TGGA,17-82147746-82147763-GATG,17-82147788-82147806-TGGG,17-82147834-82147847-GATG,17-82147880-82147897-TGGA,17-82147927-82147942-TGGG,17-82147949-82147962-GATG,17-82147995-82148012-TGGA,17-82148042-82148057-TGGG,17-82148054-82148069-TGGA,17-82148082-82148097-TGGA,17-82148094-82148106-TGGG,17-82148208-82148225-GATG,17-82148222-82148235-TGGG,17-82148244-82148265-GATG,17-82148267-82148280-GATG,17-82148325-82148346-TGGA,17-82148369-82148383-TGGG,17-82148401-82148418-TGGA,17-82148451-82148464-GATG,17-82148465-82148484-TGGG,17-82148509-82148523-TGGG,17-82148541-82148558-TGGA,17-82148636-82148650-TGGG,17-82148678-82148691-GATG,17-82148692-82148704-TGGG,17-82148732-82148746-TGGG,17-82148756-82148772-TGGA,17-82148797-82148810-GATG,17-82148807-82148822-TGGG,17-82148827-82148840-TGGG,17-82148863-82148875-TGGG,17-82148892-82148910-TGGA,17-82148932-82148947-TGGG,17-82148953-82148965-GATG,17-82148967-82148980-TGGG,17-82149023-82149036-GATG,17-82149061-82149076-TGGA,17-82149073-82149086-TGGG,17-82149087-82149100-GATG,17-82149121-82149145-ATGG,17-82149217-82149230-TGGG;MOTIFS=TGGA,GATG,ATGG,GGGT,TGGG;STRUC=<VC103065>	HPRC	No	0.007	No	NA,NA	NA	NA
chr17:82150017	500328	DEL	54	0.87	0.5191	25	NA	NA	NA	NA	NA	NA	NA	NA	NA	No	NA	HPRC,HGSVC,1KG-ONT	No	0.615	Yes	NA,NA	NA	NA
chr17:82150082	500329	INS	288	0.8206	0.6229	1	NA	NA	NA	NA	NA	NA	NA	NA	NA	No	NA	NA	No	0.032	No	NA,NA	NA	NA
chr17:82150244	500330	DEL	72	0.8924	0.378	55	NA	NA	NA	NA	NA	NA	NA	NA	NA	No	ID=17-82150622-82150658-GCACACCCAGAACCAGGC;MOTIFS=GCACACCCAGAACCAGGC;STRUC=(GCACACCCAGAACCAGGC)n	HPRC,HGSVC,1KG-ONT	Yes	0.527	Yes	NA,NA	NA	NA
chr17:82150265	500331	DEL	108	0.8489	0.5759	145	NA	NA	NA	NA	NA	NA	NA	NA	NA	No	ID=17-82150622-82150658-GCACACCCAGAACCAGGC;MOTIFS=GCACACCCAGAACCAGGC;STRUC=(GCACACCCAGAACCAGGC)n	HPRC	Yes	0.684	Yes	NA,NA	NA	NA
chr17:82150265	500332	DEL	126	0.8269	0.6385	472	NA	NA	NA	NA	NA	NA	NA	NA	NA	No	ID=17-82150622-82150658-GCACACCCAGAACCAGGC;MOTIFS=GCACACCCAGAACCAGGC;STRUC=(GCACACCCAGAACCAGGC)n	HPRC	Yes	0.924	Yes	NA,NA	NA	NA
chr17:82150295	500334	DEL	54	0.8802	0.4288	43	NA	NA	NA	NA	NA	NA	NA	NA	NA	No	ID=17-82150622-82150658-GCACACCCAGAACCAGGC;MOTIFS=GCACACCCAGAACCAGGC;STRUC=(GCACACCCAGAACCAGGC)n	HPRC,HGSVC,1KG-ONT	Yes	0.382	Yes	NA,NA	NA	NA
chr17:82150323	500335	INS	972	0.8264	0.6441	1	NA	NA	NA	NA	NA	NA	NA	NA	NA	No	ID=17-82150622-82150658-GCACACCCAGAACCAGGC;MOTIFS=GCACACCCAGAACCAGGC;STRUC=(GCACACCCAGAACCAGGC)n	NA	No	0.0	No	NA,NA	NA	NA
chr17:82150368	500336	DEL	74	0.8737	0.4275	3	NA	NA	NA	NA	NA	NA	NA	NA	NA	No	ID=17-82150622-82150658-GCACACCCAGAACCAGGC;MOTIFS=GCACACCCAGAACCAGGC;STRUC=(GCACACCCAGAACCAGGC)n	HPRC,HGSVC,1KG-ONT	No	2.65	Yes	NA,NA	NA	NA
chr17:82150532	500337	DEL	72	0.8394	0.5832	31	NA	NA	NA	NA	NA	NA	NA	NA	NA	No	ID=17-82150622-82150658-GCACACCCAGAACCAGGC;MOTIFS=GCACACCCAGAACCAGGC;STRUC=(GCACACCCAGAACCAGGC)n	HPRC,HGSVC,1KG-ONT	No	2.816	Yes	NA,NA	NA	NA
chr17:82150875	500338	DEL	54	0.9001	0.649	66	NA	NA	NA	NA	NA	NA	NA	NA	NA	No	ID=17-82150622-82150658-GCACACCCAGAACCAGGC;MOTIFS=GCACACCCAGAACCAGGC;STRUC=(GCACACCCAGAACCAGGC)n	HPRC,HGSVC,1KG-ONT	No	0.503	Yes	NA,NA	NA	NA
chr17:82150913	500339	DEL	72	0.8876	0.4004	62	NA	NA	NA	NA	NA	NA	NA	NA	NA	No	ID=17-82150622-82150658-GCACACCCAGAACCAGGC;MOTIFS=GCACACCCAGAACCAGGC;STRUC=(GCACACCCAGAACCAGGC)n	HPRC,HGSVC,1KG-ONT	No	0.514	Yes	NA,NA	NA	NA
chr17:82150932	500340	DEL	54	0.8503	0.5586	42	NA	NA	NA	NA	NA	NA	NA	NA	NA	No	ID=17-82150622-82150658-GCACACCCAGAACCAGGC;MOTIFS=GCACACCCAGAACCAGGC;STRUC=(GCACACCCAGAACCAGGC)n	HPRC,HGSVC,1KG-ONT	No	0.191	Yes	NA,NA	NA	NA
chr17:82150947	500341	DEL	72	0.8251	0.6444	53	NA	NA	NA	NA	NA	NA	NA	NA	NA	No	ID=17-82150622-82150658-GCACACCCAGAACCAGGC;MOTIFS=GCACACCCAGAACCAGGC;STRUC=(GCACACCCAGAACCAGGC)n	HPRC,HGSVC,1KG-ONT	No	0.391	Yes	NA,NA	NA	NA
chr17:82160327	500342	DEL	52	0.8924	0.3862	715	NA	NA	NA	NA	NA	NA	NA	NA	enhancer	No	NA	HPRC,HGSVC,1KG-ONT	No	2.674	Yes	NA,NA	NA	NA
chr17:82160372	500343	DEL	53	0.8501	0.5826	3	NA	NA	NA	NA	NA	NA	NA	NA	enhancer	No	NA	HPRC,HGSVC,1KG-ONT	No	3.39	Yes	NA,NA	NA	NA
chr17:82161301	500344	DEL	52	0.8477	0.5555	1	NA	NA	NA	NA	NA	NA	NA	NA	NA	No	NA	NA	No	0.128	No	NA,NA	NA	NA
chr17:82162553	500345	INS	58	0.8945	0.3738	111	NA	NA	NA	NA	NA	NA	NA	NA	NA	No	ID=17-82162553-82162926-TGACCAGGACCCCTCTGAGCGGGCAGGTGGCATCGGGCAGCCCGCACACACGCCCCAC;MOTIFS=TGACCAGGACCCCTCTGAGCGGGCAGGTGGCATCGGGCAGCCCGCACACACGCCCCAC;STRUC=(TGACCAGGACCCCTCTGAGCGGGCAGGTGGCATCGGGCAGCCCGCACACACGCCCCAC)n	HPRC,HGSVC,1KG-ONT	No	2.095	Yes	NA,NA	NA	NA
chr17:82162553	500346	INS	58	0.8577	0.5375	323	NA	NA	NA	NA	NA	NA	NA	NA	NA	No	ID=17-82162553-82162926-TGACCAGGACCCCTCTGAGCGGGCAGGTGGCATCGGGCAGCCCGCACACACGCCCCAC;MOTIFS=TGACCAGGACCCCTCTGAGCGGGCAGGTGGCATCGGGCAGCCCGCACACACGCCCCAC;STRUC=(TGACCAGGACCCCTCTGAGCGGGCAGGTGGCATCGGGCAGCCCGCACACACGCCCCAC)n	HPRC,HGSVC,1KG-ONT	No	2.095	Yes	NA,NA	NA	NA
chr17:82162553	500347	INS	116	0.8858	0.4104	30	NA	NA	NA	NA	NA	NA	NA	NA	NA	No	ID=17-82162553-82162926-TGACCAGGACCCCTCTGAGCGGGCAGGTGGCATCGGGCAGCCCGCACACACGCCCCAC;MOTIFS=TGACCAGGACCCCTCTGAGCGGGCAGGTGGCATCGGGCAGCCCGCACACACGCCCCAC;STRUC=(TGACCAGGACCCCTCTGAGCGGGCAGGTGGCATCGGGCAGCCCGCACACACGCCCCAC)n	HPRC,HGSVC,1KG-ONT	No	2.095	Yes	NA,NA	NA	NA
chr17:82162553	500348	INS	174	0.8526	0.559	17	NA	NA	NA	NA	NA	NA	NA	NA	NA	No	ID=17-82162553-82162926-TGACCAGGACCCCTCTGAGCGGGCAGGTGGCATCGGGCAGCCCGCACACACGCCCCAC;MOTIFS=TGACCAGGACCCCTCTGAGCGGGCAGGTGGCATCGGGCAGCCCGCACACACGCCCCAC;STRUC=(TGACCAGGACCCCTCTGAGCGGGCAGGTGGCATCGGGCAGCCCGCACACACGCCCCAC)n	NA	No	2.095	Yes	NA,NA	NA	NA
chr17:82162553	500349	INS	290	0.9007	0.3671	2	NA	NA	NA	NA	NA	NA	NA	NA	NA	No	ID=17-82162553-82162926-TGACCAGGACCCCTCTGAGCGGGCAGGTGGCATCGGGCAGCCCGCACACACGCCCCAC;MOTIFS=TGACCAGGACCCCTCTGAGCGGGCAGGTGGCATCGGGCAGCCCGCACACACGCCCCAC;STRUC=(TGACCAGGACCCCTCTGAGCGGGCAGGTGGCATCGGGCAGCCCGCACACACGCCCCAC)n	NA	No	2.095	Yes	NA,NA	NA	NA
chr17:82162553	500350	DEL	58	0.8507	0.5425	11	NA	NA	NA	NA	NA	NA	NA	NA	NA	No	ID=17-82162553-82162926-TGACCAGGACCCCTCTGAGCGGGCAGGTGGCATCGGGCAGCCCGCACACACGCCCCAC;MOTIFS=TGACCAGGACCCCTCTGAGCGGGCAGGTGGCATCGGGCAGCCCGCACACACGCCCCAC;STRUC=(TGACCAGGACCCCTCTGAGCGGGCAGGTGGCATCGGGCAGCCCGCACACACGCCCCAC)n	HGSVC	No	0.007	Yes	NA,NA	NA	NA
chr17:82162553	500351	DEL	116	0.9782	0.1014	548	NA	NA	NA	NA	NA	NA	NA	NA	NA	No	ID=17-82162553-82162926-TGACCAGGACCCCTCTGAGCGGGCAGGTGGCATCGGGCAGCCCGCACACACGCCCCAC;MOTIFS=TGACCAGGACCCCTCTGAGCGGGCAGGTGGCATCGGGCAGCCCGCACACACGCCCCAC;STRUC=(TGACCAGGACCCCTCTGAGCGGGCAGGTGGCATCGGGCAGCCCGCACACACGCCCCAC)n	HPRC,HGSVC,1KG-ONT	No	0.006	Yes	NA,NA	NA	NA
chr17:82162553	500352	DEL	232	0.8437	0.5902	14	NA	NA	NA	NA	NA	NA	NA	NA	NA	No	ID=17-82162553-82162926-TGACCAGGACCCCTCTGAGCGGGCAGGTGGCATCGGGCAGCCCGCACACACGCCCCAC;MOTIFS=TGACCAGGACCCCTCTGAGCGGGCAGGTGGCATCGGGCAGCCCGCACACACGCCCCAC;STRUC=(TGACCAGGACCCCTCTGAGCGGGCAGGTGGCATCGGGCAGCCCGCACACACGCCCCAC)n	HPRC,HGSVC,1KG-ONT	No	0.011	Yes	NA,NA	NA	NA
chr17:82162656	500353	DEL	175	0.8074	0.6774	3	NA	NA	NA	NA	NA	NA	NA	NA	NA	No	ID=17-82162553-82162926-TGACCAGGACCCCTCTGAGCGGGCAGGTGGCATCGGGCAGCCCGCACACACGCCCCAC;MOTIFS=TGACCAGGACCCCTCTGAGCGGGCAGGTGGCATCGGGCAGCCCGCACACACGCCCCAC;STRUC=(TGACCAGGACCCCTCTGAGCGGGCAGGTGGCATCGGGCAGCCCGCACACACGCCCCAC)n	HPRC,HGSVC,1KG-ONT	No	0.005	No	NA,NA	NA	NA
chr17:82162657	500354	INS	59	0.9084	0.6295	26	NA	NA	NA	NA	NA	NA	NA	NA	NA	No	ID=17-82162553-82162926-TGACCAGGACCCCTCTGAGCGGGCAGGTGGCATCGGGCAGCCCGCACACACGCCCCAC;MOTIFS=TGACCAGGACCCCTCTGAGCGGGCAGGTGGCATCGGGCAGCCCGCACACACGCCCCAC;STRUC=(TGACCAGGACCCCTCTGAGCGGGCAGGTGGCATCGGGCAGCCCGCACACACGCCCCAC)n	HPRC,HGSVC,1KG-ONT	No	2.008	Yes	NA,NA	NA	NA
chr17:82162717	500355	DEL	115	0.847	0.6922	129	NA	NA	NA	NA	NA	NA	NA	NA	NA	No	ID=17-82162553-82162926-TGACCAGGACCCCTCTGAGCGGGCAGGTGGCATCGGGCAGCCCGCACACACGCCCCAC;MOTIFS=TGACCAGGACCCCTCTGAGCGGGCAGGTGGCATCGGGCAGCCCGCACACACGCCCCAC;STRUC=(TGACCAGGACCCCTCTGAGCGGGCAGGTGGCATCGGGCAGCCCGCACACACGCCCCAC)n	HPRC,HGSVC,1KG-ONT	No	0.006	Yes	NA,NA	NA	NA
chr17:82162723	500356	INS	61	0.7971	0.6909	7	NA	NA	NA	NA	NA	NA	NA	NA	NA	No	ID=17-82162553-82162926-TGACCAGGACCCCTCTGAGCGGGCAGGTGGCATCGGGCAGCCCGCACACACGCCCCAC;MOTIFS=TGACCAGGACCCCTCTGAGCGGGCAGGTGGCATCGGGCAGCCCGCACACACGCCCCAC;STRUC=(TGACCAGGACCCCTCTGAGCGGGCAGGTGGCATCGGGCAGCCCGCACACACGCCCCAC)n	HPRC,HGSVC,1KG-ONT	No	0.193	Yes	NA,NA	NA	NA
chr17:82162747	500357	INS	59	0.8757	0.4647	125	NA	NA	NA	NA	NA	NA	NA	NA	NA	No	ID=17-82162553-82162926-TGACCAGGACCCCTCTGAGCGGGCAGGTGGCATCGGGCAGCCCGCACACACGCCCCAC;MOTIFS=TGACCAGGACCCCTCTGAGCGGGCAGGTGGCATCGGGCAGCCCGCACACACGCCCCAC;STRUC=(TGACCAGGACCCCTCTGAGCGGGCAGGTGGCATCGGGCAGCCCGCACACACGCCCCAC)n	HPRC,HGSVC,1KG-ONT	No	0.193	Yes	NA,NA	NA	NA
chr17:82162832	500358	INS	56	0.8619	0.5104	9	NA	NA	NA	NA	NA	NA	NA	NA	NA	No	ID=17-82162553-82162926-TGACCAGGACCCCTCTGAGCGGGCAGGTGGCATCGGGCAGCCCGCACACACGCCCCAC;MOTIFS=TGACCAGGACCCCTCTGAGCGGGCAGGTGGCATCGGGCAGCCCGCACACACGCCCCAC;STRUC=(TGACCAGGACCCCTCTGAGCGGGCAGGTGGCATCGGGCAGCCCGCACACACGCCCCAC)n	HPRC,HGSVC,1KG-ONT	No	2.095	Yes	NA,NA	NA	NA
chr17:82162879	500359	INS	62	0.8759	0.5194	4	NA	NA	NA	NA	NA	NA	NA	NA	NA	No	ID=17-82162553-82162926-TGACCAGGACCCCTCTGAGCGGGCAGGTGGCATCGGGCAGCCCGCACACACGCCCCAC;MOTIFS=TGACCAGGACCCCTCTGAGCGGGCAGGTGGCATCGGGCAGCCCGCACACACGCCCCAC;STRUC=(TGACCAGGACCCCTCTGAGCGGGCAGGTGGCATCGGGCAGCCCGCACACACGCCCCAC)n	HPRC,HGSVC,1KG-ONT	No	2.022	Yes	NA,NA	NA	NA
chr17:82162895	500360	INS	59	0.8264	0.628	32	NA	NA	NA	NA	NA	NA	NA	NA	NA	No	ID=17-82162553-82162926-TGACCAGGACCCCTCTGAGCGGGCAGGTGGCATCGGGCAGCCCGCACACACGCCCCAC;MOTIFS=TGACCAGGACCCCTCTGAGCGGGCAGGTGGCATCGGGCAGCCCGCACACACGCCCCAC;STRUC=(TGACCAGGACCCCTCTGAGCGGGCAGGTGGCATCGGGCAGCCCGCACACACGCCCCAC)n	HPRC,HGSVC,1KG-ONT	No	2.095	Yes	NA,NA	NA	NA
chr17:82162895	500361	INS	62	0.8663	0.519	92	NA	NA	NA	NA	NA	NA	NA	NA	NA	No	ID=17-82162553-82162926-TGACCAGGACCCCTCTGAGCGGGCAGGTGGCATCGGGCAGCCCGCACACACGCCCCAC;MOTIFS=TGACCAGGACCCCTCTGAGCGGGCAGGTGGCATCGGGCAGCCCGCACACACGCCCCAC;STRUC=(TGACCAGGACCCCTCTGAGCGGGCAGGTGGCATCGGGCAGCCCGCACACACGCCCCAC)n	HPRC,HGSVC,1KG-ONT	No	2.095	Yes	NA,NA	NA	NA
chr17:82162921	500362	INS	62	0.9078	0.3952	9	NA	NA	NA	NA	NA	NA	NA	NA	NA	No	ID=17-82162553-82162926-TGACCAGGACCCCTCTGAGCGGGCAGGTGGCATCGGGCAGCCCGCACACACGCCCCAC;MOTIFS=TGACCAGGACCCCTCTGAGCGGGCAGGTGGCATCGGGCAGCCCGCACACACGCCCCAC;STRUC=(TGACCAGGACCCCTCTGAGCGGGCAGGTGGCATCGGGCAGCCCGCACACACGCCCCAC)n	HPRC,HGSVC,1KG-ONT	No	2.095	Yes	NA,NA	NA	NA
chr17:82171017	500363	INS	234	0.8338	0.6079	62	NA	NA	NA	NA	NA	NA	NA	NA	NA	No	NA	HPRC	No	0.201	Yes	NA,NA	NA	NA
chr17:82171171	500364	DEL	78	0.9511	0.2899	1	NA	NA	NA	NA	NA	NA	NA	NA	NA	No	NA	HPRC,HGSVC	No	0.039	No	NA,NA	NA	NA
chr17:82171171	500365	DEL	156	0.8569	0.5367	2	NA	NA	NA	NA	NA	NA	NA	NA	NA	No	NA	HGSVC,1KG-ONT	No	0.055	No	NA,NA	NA	NA
chr17:82171278	500366	DEL	234	0.9846	0.1665	1	NA	NA	NA	NA	NA	NA	NA	NA	NA	No	NA	HPRC,HGSVC	No	0.039	No	NA,NA	NA	NA
chr17:82171393	500367	DEL	78	0.9074	0.3599	3	NA	NA	NA	NA	NA	NA	NA	NA	NA	No	NA	HPRC,HGSVC	No	0.027	Yes	NA,NA	NA	NA
chr17:82180726	500368	DEL	2211	0.8591	0.5348	1	NA	NA	NA	NA	NA	NA	NA	NA	NA	No	ID=17-82180808-82180820-AAAT;MOTIFS=AAAT;STRUC=(AAAT)n,ID=17-82182117-82182127-A;MOTIFS=A;STRUC=<TR1556872>,ID=17-82182281-82182293-A;MOTIFS=A;STRUC=<TR1556873>,ID=17-82182358-82182371-T;MOTIFS=T;STRUC=<TR1556874>	NA	Yes	0.069	No	NA,NA	NA	NA
chr17:82186343	500369	INS	78	0.8034	0.6987	1	NA	NA	NA	NA	NA	NA	NA	NA	NA	No	NA	NA	No	2.055	No	NA,NA	NA	NA
chr17:82196797	500371	DEL	60	0.8892	0.4042	61	NA	NA	NA	NA	NA	NA	NA	NA	NA	No	NA	HPRC	No	4.539	Yes	NA,NA	NA	NA
chr17:82196797	500370	INS	60	0.8881	0.3922	1	NA	NA	NA	NA	NA	NA	NA	NA	NA	No	NA	NA	No	2.008	No	NA,NA	NA	NA
chr17:82210896	500372	INS	127	0.8487	0.5574	3	NA	NA	NA	NA	NA	NA	NA	NA	NA	No	NA	NA	Yes	0.193	Yes	NA,NA	NA	NA
chr17:82215628	500373	INS	109	0.8462	0.5808	5	NA	NA	NA	NA	NA	NA	NA	NA	NA	No	NA	NA	No	0.175	Yes	NA,NA	NA	NA
chr17:82215628	500374	INS	696	0.8238	0.6992	7	NA	NA	NA	NA	NA	NA	NA	NA	NA	No	NA	HPRC,HGSVC,1KG-ONT	Yes	0.175	Yes	NA,NA	NA	NA
chr17:82215628	500375	INS	588	0.861	0.4981	29	NA	NA	NA	NA	NA	NA	NA	NA	NA	No	NA	HPRC,HGSVC,1KG-ONT	Yes	0.175	Yes	NA,NA	NA	NA
chr17:82215628	500376	INS	292	0.8127	0.6785	4	NA	NA	NA	NA	NA	NA	NA	NA	NA	No	NA	HPRC,HGSVC,1KG-ONT	Yes	0.175	Yes	NA,NA	NA	NA
chr17:82215648	500377	INS	477	0.9733	0.11	234	NA	NA	NA	NA	NA	NA	NA	NA	NA	No	NA	HPRC,HGSVC,1KG-ONT	Yes	0.175	Yes	NA,NA	NA	NA
chr17:82215653	500378	INS	894	0.818	0.6407	26	NA	NA	NA	NA	NA	NA	NA	NA	NA	No	NA	HPRC,HGSVC	No	0.175	Yes	NA,NA	NA	NA
chr17:82215658	500379	INS	661	0.9253	0.3309	35	NA	NA	NA	NA	NA	NA	NA	NA	NA	No	NA	HPRC,HGSVC,1KG-ONT	Yes	0.175	Yes	NA,NA	NA	NA
chr17:82215660	500380	INS	436	0.8497	0.5577	8	NA	NA	NA	NA	NA	NA	NA	NA	NA	No	NA	HPRC,HGSVC,1KG-ONT	Yes	0.175	Yes	NA,NA	NA	NA
chr17:82215696	500381	INS	924	0.9552	0.2041	8	NA	NA	NA	NA	NA	NA	NA	NA	NA	No	NA	HPRC,HGSVC	No	0.175	Yes	NA,NA	NA	NA
chr17:82215697	500386	INS	773	0.9322	0.4919	236	NA	NA	NA	NA	NA	NA	NA	NA	NA	No	NA	HPRC,HGSVC	Yes	0.175	Yes	NA,NA	NA	NA
chr17:82215697	500390	INS	552	0.8881	0.4128	33	NA	NA	NA	NA	NA	NA	NA	NA	NA	No	NA	HPRC,HGSVC,1KG-ONT	Yes	0.175	Yes	NA,NA	NA	NA
chr17:82215697	500389	INS	404	0.8524	0.5523	55	NA	NA	NA	NA	NA	NA	NA	NA	NA	No	NA	HPRC,HGSVC,1KG-ONT	Yes	0.175	Yes	NA,NA	NA	NA
chr17:82215697	500388	INS	366	0.8281	0.6303	17	NA	NA	NA	NA	NA	NA	NA	NA	NA	No	NA	HPRC,HGSVC,1KG-ONT	Yes	0.175	Yes	NA,NA	NA	NA
chr17:82215697	500387	INS	847	0.9054	0.3498	174	NA	NA	NA	NA	NA	NA	NA	NA	NA	No	NA	HPRC,HGSVC	Yes	0.175	Yes	NA,NA	NA	NA
chr17:82215697	500385	INS	1028	0.8384	0.6353	97	NA	NA	NA	NA	NA	NA	NA	NA	NA	No	NA	HPRC,HGSVC	No	0.175	Yes	NA,NA	NA	NA
chr17:82215697	500384	INS	625	0.9118	0.6065	489	NA	NA	NA	NA	NA	NA	NA	NA	NA	No	NA	HPRC,HGSVC,1KG-ONT	Yes	0.175	Yes	NA,NA	NA	NA
chr17:82215697	500383	INS	513	0.8668	0.472	174	NA	NA	NA	NA	NA	NA	NA	NA	NA	No	NA	HPRC,HGSVC,1KG-ONT	Yes	0.175	Yes	NA,NA	NA	NA
chr17:82215697	500382	INS	734	0.9374	0.3621	76	NA	NA	NA	NA	NA	NA	NA	NA	NA	No	NA	HPRC,HGSVC	Yes	0.175	Yes	NA,NA	NA	NA
chr17:82218215	500391	INS	315	0.8355	0.6223	29	SLC16A3(1.6337e-08,1.402)	SLC16A3(1.6337e-08,1.402)	NA	NA	NA	NA	NA	NA	enhancer	No	ID=17-82218496-82218506-GGA;MOTIFS=GGA;STRUC=(GGA)n	HPRC,HGSVC,1KG-ONT	No	0.201	No	NA,NA	NA	NA
chr17:82218255	500392	INS	198	0.8841	0.5178	9	SLC16A3(1.6337e-08,1.402)	SLC16A3(1.6337e-08,1.402)	NA	NA	NA	NA	NA	NA	enhancer	No	ID=17-82218496-82218506-GGA;MOTIFS=GGA;STRUC=(GGA)n	HPRC,1KG-ONT	No	0.201	Yes	NA,NA	NA	NA
chr17:82218302	500393	INS	84	0.796	0.6987	13	SLC16A3(1.6337e-08,1.402)	SLC16A3(1.6337e-08,1.402)	NA	NA	NA	NA	NA	NA	NA	No	ID=17-82218496-82218506-GGA;MOTIFS=GGA;STRUC=(GGA)n	HPRC,HGSVC	No	0.159	Yes	NA,NA	NA	NA
chr17:82218302	500394	INS	120	0.7972	0.6993	899	SLC16A3(1.6337e-08,1.402)	SLC16A3(1.6337e-08,1.402)	NA	NA	NA	NA	NA	NA	NA	No	ID=17-82218496-82218506-GGA;MOTIFS=GGA;STRUC=(GGA)n	HPRC	No	0.159	Yes	NA,NA	NA	NA
chr17:82218343	500395	INS	75	0.8041	0.6934	4	SLC16A3(1.6337e-08,1.402)	SLC16A3(1.6337e-08,1.402)	NA	NA	NA	NA	NA	NA	NA	No	ID=17-82218496-82218506-GGA;MOTIFS=GGA;STRUC=(GGA)n	HPRC,HGSVC	No	0.201	Yes	NA,NA	NA	NA
chr17:82218343	500397	INS	79	0.8671	0.4647	127	SLC16A3(1.6337e-08,1.402)	SLC16A3(1.6337e-08,1.402)	NA	NA	NA	NA	NA	NA	NA	No	ID=17-82218496-82218506-GGA;MOTIFS=GGA;STRUC=(GGA)n	HPRC,HGSVC	No	0.201	Yes	NA,NA	NA	NA
chr17:82218343	500398	DEL	79	0.9639	0.2501	881	SLC16A3(1.6337e-08,1.402)	SLC16A3(1.6337e-08,1.402)	NA	NA	NA	NA	NA	NA	NA	No	ID=17-82218496-82218506-GGA;MOTIFS=GGA;STRUC=(GGA)n	HPRC,HGSVC,1KG-ONT	Yes	0.01	Yes	NA,NA	NA	NA
chr17:82222068	500399	INS	94	0.8284	0.6362	1	SLC16A3(1.6337e-08,1.402)	SLC16A3(1.6337e-08,1.402)	NA	NA	NA	NA	NA	NA	NA	No	NA	NA	No	0.037	No	NA,NA	NA	NA
chr17:82222068	500400	INS	283	0.8161	0.6671	8	SLC16A3(1.6337e-08,1.402)	SLC16A3(1.6337e-08,1.402)	NA	NA	NA	NA	NA	NA	NA	No	NA	HPRC,HGSVC,1KG-ONT	No	0.037	Yes	NA,NA	NA	NA
chr17:82222107	500401	INS	50	0.8445	0.593	910	SLC16A3(1.6337e-08,1.402)	SLC16A3(1.6337e-08,1.402)	NA	NA	NA	NA	NA	NA	NA	No	NA	NA	No	0.037	Yes	NA,NA	NA	NA
chr17:82222220	500402	INS	50	0.8583	0.6727	78	SLC16A3(1.6337e-08,1.402)	SLC16A3(1.6337e-08,1.402)	NA	NA	NA	NA	NA	NA	NA	No	NA	NA	No	0.174	Yes	NA,NA	NA	NA
chr17:82224005	500403	DEL	60	0.8799	0.4168	2	SLC16A3(1.6337e-08,1.402)	SLC16A3(1.6337e-08,1.402)	NA	NA	NA	NA	NA	NA	NA	No	ID=17-82224065-82224244-ACACCCGTGCACAGACACCTGTGCAGACACACCCCTACACCCGTGCAGACACACCCCT;MOTIFS=ACACCCGTGCACAGACACCTGTGCAGACACACCCCTACACCCGTGCAGACACACCCCT;STRUC=(ACACCCGTGCACAGACACCTGTGCAGACACACCCCTACACCCGTGCAGACACACCCCT)n	HPRC,HGSVC,1KG-ONT	No	3.884	No	NA,NA	NA	NA
chr17:82224065	500404	INS	58	0.9563	0.3384	1	SLC16A3(1.6337e-08,1.402)	SLC16A3(1.6337e-08,1.402)	NA	NA	NA	NA	NA	NA	NA	No	ID=17-82224065-82224244-ACACCCGTGCACAGACACCTGTGCAGACACACCCCTACACCCGTGCAGACACACCCCT;MOTIFS=ACACCCGTGCACAGACACCTGTGCAGACACACCCCTACACCCGTGCAGACACACCCCT;STRUC=(ACACCCGTGCACAGACACCTGTGCAGACACACCCCTACACCCGTGCAGACACACCCCT)n	HPRC	No	0.116	No	NA,NA	NA	NA
chr17:82224138	500405	DEL	114	0.7952	0.6868	1	SLC16A3(1.6337e-08,1.402)	SLC16A3(1.6337e-08,1.402)	NA	NA	NA	NA	NA	NA	NA	No	ID=17-82224065-82224244-ACACCCGTGCACAGACACCTGTGCAGACACACCCCTACACCCGTGCAGACACACCCCT;MOTIFS=ACACCCGTGCACAGACACCTGTGCAGACACACCCCTACACCCGTGCAGACACACCCCT;STRUC=(ACACCCGTGCACAGACACCTGTGCAGACACACCCCTACACCCGTGCAGACACACCCCT)n	HGSVC,1KG-ONT	No	2.901	No	NA,NA	NA	NA
chr17:82224196	500406	INS	56	0.8418	0.6318	14	SLC16A3(1.6337e-08,1.402)	SLC16A3(1.6337e-08,1.402)	NA	NA	NA	NA	NA	NA	NA	No	ID=17-82224065-82224244-ACACCCGTGCACAGACACCTGTGCAGACACACCCCTACACCCGTGCAGACACACCCCT;MOTIFS=ACACCCGTGCACAGACACCTGTGCAGACACACCCCTACACCCGTGCAGACACACCCCT;STRUC=(ACACCCGTGCACAGACACCTGTGCAGACACACCCCTACACCCGTGCAGACACACCCCT)n	HPRC	No	0.011	Yes	NA,NA	NA	NA
chr17:82224196	500407	DEL	56	0.8757	0.4646	146	SLC16A3(1.6337e-08,1.402)	SLC16A3(1.6337e-08,1.402)	NA	NA	NA	NA	NA	NA	NA	No	ID=17-82224065-82224244-ACACCCGTGCACAGACACCTGTGCAGACACACCCCTACACCCGTGCAGACACACCCCT;MOTIFS=ACACCCGTGCACAGACACCTGTGCAGACACACCCCTACACCCGTGCAGACACACCCCT;STRUC=(ACACCCGTGCACAGACACCTGTGCAGACACACCCCTACACCCGTGCAGACACACCCCT)n	HPRC,HGSVC,1KG-ONT	No	2.838	Yes	NA,NA	NA	NA
chr17:82224246	500408	INS	123	0.8209	0.6536	158	SLC16A3(1.6337e-08,1.402)	SLC16A3(1.6337e-08,1.402)	NA	NA	NA	NA	NA	NA	NA	No	ID=17-82224065-82224244-ACACCCGTGCACAGACACCTGTGCAGACACACCCCTACACCCGTGCAGACACACCCCT;MOTIFS=ACACCCGTGCACAGACACCTGTGCAGACACACCCCTACACCCGTGCAGACACACCCCT;STRUC=(ACACCCGTGCACAGACACCTGTGCAGACACACCCCTACACCCGTGCAGACACACCCCT)n	HPRC,HGSVC	No	0.011	Yes	NA,NA	NA	NA
chr17:82224257	500409	DEL	201	0.8372	0.5812	350	SLC16A3(1.6337e-08,1.402)	SLC16A3(1.6337e-08,1.402)	NA	NA	NA	NA	NA	NA	NA	No	ID=17-82224065-82224244-ACACCCGTGCACAGACACCTGTGCAGACACACCCCTACACCCGTGCAGACACACCCCT;MOTIFS=ACACCCGTGCACAGACACCTGTGCAGACACACCCCTACACCCGTGCAGACACACCCCT;STRUC=(ACACCCGTGCACAGACACCTGTGCAGACACACCCCTACACCCGTGCAGACACACCCCT)n	HPRC,HGSVC,1KG-ONT	Yes	0.554	Yes	NA,NA	NA	NA
chr17:82224278	500410	DEL	145	0.8572	0.5193	51	SLC16A3(1.6337e-08,1.402)	SLC16A3(1.6337e-08,1.402)	NA	NA	NA	NA	NA	NA	NA	No	ID=17-82224065-82224244-ACACCCGTGCACAGACACCTGTGCAGACACACCCCTACACCCGTGCAGACACACCCCT;MOTIFS=ACACCCGTGCACAGACACCTGTGCAGACACACCCCTACACCCGTGCAGACACACCCCT;STRUC=(ACACCCGTGCACAGACACCTGTGCAGACACACCCCTACACCCGTGCAGACACACCCCT)n	HPRC,HGSVC,1KG-ONT	No	0.749	No	NA,NA	NA	NA
chr17:82224285	500411	DEL	167	0.846	0.5703	1	SLC16A3(1.6337e-08,1.402)	SLC16A3(1.6337e-08,1.402)	NA	NA	NA	NA	NA	NA	NA	No	ID=17-82224065-82224244-ACACCCGTGCACAGACACCTGTGCAGACACACCCCTACACCCGTGCAGACACACCCCT;MOTIFS=ACACCCGTGCACAGACACCTGTGCAGACACACCCCTACACCCGTGCAGACACACCCCT;STRUC=(ACACCCGTGCACAGACACCTGTGCAGACACACCCCTACACCCGTGCAGACACACCCCT)n	HPRC,HGSVC,1KG-ONT	No	2.806	No	NA,NA	NA	NA
chr17:82224404	500412	DEL	145	0.8052	0.6858	68	SLC16A3(1.6337e-08,1.402)	SLC16A3(1.6337e-08,1.402)	NA	NA	NA	NA	NA	NA	NA	No	ID=17-82224625-82224693-GTGCAGTCACCTGTGCAGACACACCCCTACACCC;MOTIFS=GTGCAGTCACCTGTGCAGACACACCCCTACACCC;STRUC=(GTGCAGTCACCTGTGCAGACACACCCCTACACCC)n	HPRC,HGSVC,1KG-ONT	No	2.811	No	NA,NA	NA	NA
chr17:82224569	500413	INS	136	0.8233	0.6437	15	SLC16A3(1.6337e-08,1.402)	SLC16A3(1.6337e-08,1.402)	NA	NA	NA	NA	NA	NA	NA	No	ID=17-82224625-82224693-GTGCAGTCACCTGTGCAGACACACCCCTACACCC;MOTIFS=GTGCAGTCACCTGTGCAGACACACCCCTACACCC;STRUC=(GTGCAGTCACCTGTGCAGACACACCCCTACACCC)n	HPRC,HGSVC	No	0.0	No	NA,NA	NA	NA
chr17:82224694	500414	DEL	58	0.8304	0.5907	7	SLC16A3(1.6337e-08,1.402)	SLC16A3(1.6337e-08,1.402)	NA	NA	NA	NA	NA	NA	NA	No	NA	HPRC,HGSVC,1KG-ONT	Yes	1.607	Yes	NA,NA	NA	NA
chr17:82227566	500415	INS	148	0.8291	0.6777	16	SLC16A3(1.6337e-08,1.402)	SLC16A3(1.6337e-08,1.402)	NA	NA	NA	NA	NA	NA	NA	No	NA	HGSVC	No	2.1	Yes	NA,NA	NA	NA
chr17:82227569	500417	INS	68	0.88	0.462	14	SLC16A3(1.6337e-08,1.402)	SLC16A3(1.6337e-08,1.402)	NA	NA	NA	NA	NA	NA	NA	No	NA	HPRC,HGSVC,1KG-ONT	No	2.1	Yes	NA,NA	NA	NA
chr17:82227569	500416	INS	110	0.8764	0.4616	45	SLC16A3(1.6337e-08,1.402)	SLC16A3(1.6337e-08,1.402)	NA	NA	NA	NA	NA	NA	NA	No	NA	HPRC,HGSVC,1KG-ONT	No	2.1	Yes	NA,NA	NA	NA
chr17:82227591	500418	INS	291	0.9664	0.2531	36	SLC16A3(1.6337e-08,1.402)	SLC16A3(1.6337e-08,1.402)	NA	NA	NA	NA	NA	NA	NA	No	ID=17-82227569-82227686-GGGAGCACCACCTGCCCTGGGC;MOTIFS=GGGAGCACCACCTGCCCTGGGC;STRUC=<TR1556951>	HPRC,HGSVC,1KG-ONT	No	2.1	Yes	NA,NA	NA	NA
chr17:82227602	500419	DEL	65	0.8731	0.6357	75	SLC16A3(1.6337e-08,1.402)	SLC16A3(1.6337e-08,1.402)	NA	NA	NA	NA	NA	NA	NA	No	ID=17-82227569-82227686-GGGAGCACCACCTGCCCTGGGC;MOTIFS=GGGAGCACCACCTGCCCTGGGC;STRUC=<TR1556951>	HPRC,HGSVC,1KG-ONT	No	0.188	Yes	NA,NA	NA	NA
chr17:82227616	500420	DEL	69	0.8547	0.5491	764	SLC16A3(1.6337e-08,1.402)	SLC16A3(1.6337e-08,1.402)	NA	NA	NA	NA	NA	NA	NA	No	ID=17-82227569-82227686-GGGAGCACCACCTGCCCTGGGC;MOTIFS=GGGAGCACCACCTGCCCTGGGC;STRUC=<TR1556951>	HPRC,HGSVC,1KG-ONT	No	1.391	Yes	NA,NA	NA	NA
chr17:82227685	500430	INS	195	0.8549	0.5499	19	SLC16A3(1.6337e-08,1.402)	SLC16A3(1.6337e-08,1.402)	NA	NA	NA	NA	NA	NA	NA	No	ID=17-82227569-82227686-GGGAGCACCACCTGCCCTGGGC;MOTIFS=GGGAGCACCACCTGCCCTGGGC;STRUC=<TR1556951>	HPRC,HGSVC	No	2.1	No	NA,NA	NA	NA
chr17:82227685	500442	INS	481	0.8108	0.6927	15	SLC16A3(1.6337e-08,1.402)	SLC16A3(1.6337e-08,1.402)	NA	NA	NA	NA	NA	NA	NA	No	ID=17-82227569-82227686-GGGAGCACCACCTGCCCTGGGC;MOTIFS=GGGAGCACCACCTGCCCTGGGC;STRUC=<TR1556951>	HPRC,HGSVC,1KG-ONT	No	2.1	Yes	NA,NA	NA	NA
chr17:82227685	500441	INS	459	0.86	0.5076	21	SLC16A3(1.6337e-08,1.402)	SLC16A3(1.6337e-08,1.402)	NA	NA	NA	NA	NA	NA	NA	No	ID=17-82227569-82227686-GGGAGCACCACCTGCCCTGGGC;MOTIFS=GGGAGCACCACCTGCCCTGGGC;STRUC=<TR1556951>	HPRC,HGSVC,1KG-ONT	No	2.1	Yes	NA,NA	NA	NA
chr17:82227685	500440	INS	415	0.8115	0.6794	27	SLC16A3(1.6337e-08,1.402)	SLC16A3(1.6337e-08,1.402)	NA	NA	NA	NA	NA	NA	NA	No	ID=17-82227569-82227686-GGGAGCACCACCTGCCCTGGGC;MOTIFS=GGGAGCACCACCTGCCCTGGGC;STRUC=<TR1556951>	HPRC,HGSVC,1KG-ONT	No	2.1	Yes	NA,NA	NA	NA
chr17:82227685	500439	INS	393	0.8922	0.3713	30	SLC16A3(1.6337e-08,1.402)	SLC16A3(1.6337e-08,1.402)	NA	NA	NA	NA	NA	NA	NA	No	ID=17-82227569-82227686-GGGAGCACCACCTGCCCTGGGC;MOTIFS=GGGAGCACCACCTGCCCTGGGC;STRUC=<TR1556951>	HPRC,HGSVC,1KG-ONT	No	2.1	Yes	NA,NA	NA	NA
chr17:82227685	500438	INS	371	0.8572	0.498	31	SLC16A3(1.6337e-08,1.402)	SLC16A3(1.6337e-08,1.402)	NA	NA	NA	NA	NA	NA	NA	No	ID=17-82227569-82227686-GGGAGCACCACCTGCCCTGGGC;MOTIFS=GGGAGCACCACCTGCCCTGGGC;STRUC=<TR1556951>	HPRC,HGSVC,1KG-ONT	No	2.1	Yes	NA,NA	NA	NA
chr17:82227685	500437	INS	349	0.8447	0.586	49	SLC16A3(1.6337e-08,1.402)	SLC16A3(1.6337e-08,1.402)	NA	NA	NA	NA	NA	NA	NA	No	ID=17-82227569-82227686-GGGAGCACCACCTGCCCTGGGC;MOTIFS=GGGAGCACCACCTGCCCTGGGC;STRUC=<TR1556951>	HPRC,HGSVC,1KG-ONT	No	2.1	Yes	NA,NA	NA	NA
chr17:82227685	500436	INS	327	0.8531	0.5373	32	SLC16A3(1.6337e-08,1.402)	SLC16A3(1.6337e-08,1.402)	NA	NA	NA	NA	NA	NA	NA	No	ID=17-82227569-82227686-GGGAGCACCACCTGCCCTGGGC;MOTIFS=GGGAGCACCACCTGCCCTGGGC;STRUC=<TR1556951>	HPRC,HGSVC,1KG-ONT	No	2.1	Yes	NA,NA	NA	NA
chr17:82227685	500435	INS	305	0.9	0.3581	54	SLC16A3(1.6337e-08,1.402)	SLC16A3(1.6337e-08,1.402)	NA	NA	NA	NA	NA	NA	NA	No	ID=17-82227569-82227686-GGGAGCACCACCTGCCCTGGGC;MOTIFS=GGGAGCACCACCTGCCCTGGGC;STRUC=<TR1556951>	HPRC,HGSVC,1KG-ONT	No	2.1	Yes	NA,NA	NA	NA
chr17:82227685	500434	INS	283	0.8894	0.4019	37	SLC16A3(1.6337e-08,1.402)	SLC16A3(1.6337e-08,1.402)	NA	NA	NA	NA	NA	NA	NA	No	ID=17-82227569-82227686-GGGAGCACCACCTGCCCTGGGC;MOTIFS=GGGAGCACCACCTGCCCTGGGC;STRUC=<TR1556951>	HPRC,HGSVC,1KG-ONT	No	2.1	Yes	NA,NA	NA	NA
chr17:82227685	500433	INS	261	0.9368	0.2239	33	SLC16A3(1.6337e-08,1.402)	SLC16A3(1.6337e-08,1.402)	NA	NA	NA	NA	NA	NA	NA	No	ID=17-82227569-82227686-GGGAGCACCACCTGCCCTGGGC;MOTIFS=GGGAGCACCACCTGCCCTGGGC;STRUC=<TR1556951>	HPRC,HGSVC,1KG-ONT	No	2.1	Yes	NA,NA	NA	NA
chr17:82227685	500432	INS	239	0.8339	0.616	33	SLC16A3(1.6337e-08,1.402)	SLC16A3(1.6337e-08,1.402)	NA	NA	NA	NA	NA	NA	NA	No	ID=17-82227569-82227686-GGGAGCACCACCTGCCCTGGGC;MOTIFS=GGGAGCACCACCTGCCCTGGGC;STRUC=<TR1556951>	HPRC,HGSVC,1KG-ONT	No	2.1	Yes	NA,NA	NA	NA
chr17:82227685	500431	INS	217	0.8806	0.4349	27	SLC16A3(1.6337e-08,1.402)	SLC16A3(1.6337e-08,1.402)	NA	NA	NA	NA	NA	NA	NA	No	ID=17-82227569-82227686-GGGAGCACCACCTGCCCTGGGC;MOTIFS=GGGAGCACCACCTGCCCTGGGC;STRUC=<TR1556951>	HPRC,HGSVC,1KG-ONT	No	2.1	Yes	NA,NA	NA	NA
chr17:82227685	500429	INS	173	0.8789	0.5135	10	SLC16A3(1.6337e-08,1.402)	SLC16A3(1.6337e-08,1.402)	NA	NA	NA	NA	NA	NA	NA	No	ID=17-82227569-82227686-GGGAGCACCACCTGCCCTGGGC;MOTIFS=GGGAGCACCACCTGCCCTGGGC;STRUC=<TR1556951>	HPRC,HGSVC	No	2.1	Yes	NA,NA	NA	NA
chr17:82227685	500428	INS	151	0.8638	0.5237	16	SLC16A3(1.6337e-08,1.402)	SLC16A3(1.6337e-08,1.402)	NA	NA	NA	NA	NA	NA	NA	No	ID=17-82227569-82227686-GGGAGCACCACCTGCCCTGGGC;MOTIFS=GGGAGCACCACCTGCCCTGGGC;STRUC=<TR1556951>	HGSVC	No	2.1	Yes	NA,NA	NA	NA
chr17:82227685	500427	INS	86	0.9546	0.3053	15	SLC16A3(1.6337e-08,1.402)	SLC16A3(1.6337e-08,1.402)	NA	NA	NA	NA	NA	NA	NA	No	ID=17-82227569-82227686-GGGAGCACCACCTGCCCTGGGC;MOTIFS=GGGAGCACCACCTGCCCTGGGC;STRUC=<TR1556951>	HPRC,HGSVC,1KG-ONT	No	2.1	Yes	NA,NA	NA	NA
chr17:82227685	500426	INS	833	0.8695	0.4944	19	SLC16A3(1.6337e-08,1.402)	SLC16A3(1.6337e-08,1.402)	NA	NA	NA	NA	NA	NA	NA	No	ID=17-82227569-82227686-GGGAGCACCACCTGCCCTGGGC;MOTIFS=GGGAGCACCACCTGCCCTGGGC;STRUC=<TR1556951>	HPRC,HGSVC	No	2.1	Yes	NA,NA	NA	NA
chr17:82227685	500425	INS	767	0.8496	0.558	19	SLC16A3(1.6337e-08,1.402)	SLC16A3(1.6337e-08,1.402)	NA	NA	NA	NA	NA	NA	NA	No	ID=17-82227569-82227686-GGGAGCACCACCTGCCCTGGGC;MOTIFS=GGGAGCACCACCTGCCCTGGGC;STRUC=<TR1556951>	HPRC,HGSVC	No	2.1	Yes	NA,NA	NA	NA
chr17:82227685	500424	INS	701	0.9311	0.2552	29	SLC16A3(1.6337e-08,1.402)	SLC16A3(1.6337e-08,1.402)	NA	NA	NA	NA	NA	NA	NA	No	ID=17-82227569-82227686-GGGAGCACCACCTGCCCTGGGC;MOTIFS=GGGAGCACCACCTGCCCTGGGC;STRUC=<TR1556951>	HPRC,HGSVC	No	2.1	Yes	NA,NA	NA	NA
chr17:82227685	500423	INS	613	0.954	0.2085	16	SLC16A3(1.6337e-08,1.402)	SLC16A3(1.6337e-08,1.402)	NA	NA	NA	NA	NA	NA	NA	No	ID=17-82227569-82227686-GGGAGCACCACCTGCCCTGGGC;MOTIFS=GGGAGCACCACCTGCCCTGGGC;STRUC=<TR1556951>	HPRC,HGSVC	No	2.1	Yes	NA,NA	NA	NA
chr17:82227685	500422	INS	547	0.864	0.5442	33	SLC16A3(1.6337e-08,1.402)	SLC16A3(1.6337e-08,1.402)	NA	NA	NA	NA	NA	NA	NA	No	ID=17-82227569-82227686-GGGAGCACCACCTGCCCTGGGC;MOTIFS=GGGAGCACCACCTGCCCTGGGC;STRUC=<TR1556951>	HPRC,HGSVC	No	2.1	Yes	NA,NA	NA	NA
chr17:82227685	500421	INS	129	0.8683	0.4511	10	SLC16A3(1.6337e-08,1.402)	SLC16A3(1.6337e-08,1.402)	NA	NA	NA	NA	NA	NA	NA	No	ID=17-82227569-82227686-GGGAGCACCACCTGCCCTGGGC;MOTIFS=GGGAGCACCACCTGCCCTGGGC;STRUC=<TR1556951>	HGSVC	No	2.1	Yes	NA,NA	NA	NA
chr17:82253764	500443	DEL	128	0.9121	0.3032	2	CSNK1D(0.96783,0.512),SLC16A3(1.6337e-08,1.402)	CSNK1D(0.96783,0.512),SLC16A3(1.6337e-08,1.402)	NA	NA	NA	NA	NA	NA	NA	No	ID=17-82253764-82253828-CTGAGCCGCCGGAGCCTCGAGAAGCCAGTGAG;MOTIFS=CTGAGCCGCCGGAGCCTCGAGAAGCCAGTGAG;STRUC=<TR1556975>	NA	No	3.744	No	NA,NA	NA	NA
chr17:82253858	500444	DEL	96	0.813	0.6713	65	CSNK1D(0.96783,0.512),SLC16A3(1.6337e-08,1.402)	CSNK1D(0.96783,0.512),SLC16A3(1.6337e-08,1.402)	NA	NA	NA	NA	NA	NA	NA	No	NA	NA	No	0.302	Yes	NA,NA	NA	NA
chr17:82253911	500445	DEL	64	0.838	0.5927	32	CSNK1D(0.96783,0.512),SLC16A3(1.6337e-08,1.402)	CSNK1D(0.96783,0.512),SLC16A3(1.6337e-08,1.402)	NA	NA	NA	NA	NA	NA	NA	No	NA	NA	No	0.196	Yes	NA,NA	NA	NA
chr17:82254077	500447	INS	165	0.8096	0.6741	41	CSNK1D(0.96783,0.512),SLC16A3(1.6337e-08,1.402)	CSNK1D(0.96783,0.512),SLC16A3(1.6337e-08,1.402)	NA	NA	NA	NA	NA	NA	NA	No	NA	HGSVC	No	0.041	Yes	NA,NA	NA	NA
chr17:82254336	500448	DEL	128	0.8561	0.5376	3	CSNK1D(0.96783,0.512),SLC16A3(1.6337e-08,1.402)	CSNK1D(0.96783,0.512),SLC16A3(1.6337e-08,1.402)	NA	NA	NA	NA	NA	NA	NA	No	NA	HPRC,1KG-ONT	No	0.139	Yes	NA,NA	NA	NA
chr17:82254433	500449	DEL	224	0.8215	0.6492	3	CSNK1D(0.96783,0.512),SLC16A3(1.6337e-08,1.402)	CSNK1D(0.96783,0.512),SLC16A3(1.6337e-08,1.402)	NA	NA	NA	NA	NA	NA	NA	No	NA	HPRC,HGSVC	No	0.052	Yes	NA,NA	NA	NA
chr17:82254745	500450	DEL	63	0.8667	0.5279	18	CSNK1D(0.96783,0.512),SLC16A3(1.6337e-08,1.402)	CSNK1D(0.96783,0.512),SLC16A3(1.6337e-08,1.402)	NA	NA	NA	NA	NA	NA	NA	No	NA	HGSVC	No	0.024	Yes	NA,NA	NA	NA
chr17:82254767	500451	INS	322	0.8426	0.5871	2	CSNK1D(0.96783,0.512),SLC16A3(1.6337e-08,1.402)	CSNK1D(0.96783,0.512),SLC16A3(1.6337e-08,1.402)	NA	NA	NA	NA	NA	NA	NA	No	NA	NA	No	0.041	Yes	NA,NA	NA	NA
chr17:82254779	500452	INS	97	0.8382	0.5932	53	CSNK1D(0.96783,0.512),SLC16A3(1.6337e-08,1.402)	CSNK1D(0.96783,0.512),SLC16A3(1.6337e-08,1.402)	NA	NA	NA	NA	NA	NA	NA	No	NA	HPRC,HGSVC	No	0.041	Yes	NA,NA	NA	NA
chr17:82254808	500453	DEL	65	0.8924	0.4123	42	CSNK1D(0.96783,0.512),SLC16A3(1.6337e-08,1.402)	CSNK1D(0.96783,0.512),SLC16A3(1.6337e-08,1.402)	NA	NA	NA	NA	NA	NA	NA	No	NA	HGSVC	No	0.013	Yes	NA,NA	NA	NA
chr17:82254908	500454	INS	64	0.8479	0.5526	8	CSNK1D(0.96783,0.512),SLC16A3(1.6337e-08,1.402)	CSNK1D(0.96783,0.512),SLC16A3(1.6337e-08,1.402)	NA	NA	NA	NA	NA	NA	NA	No	ID=17-82254989-82255021-AGCTGAGCCGCCGGAGCCTCGAGAAGCCAGTG;MOTIFS=AGCTGAGCCGCCGGAGCCTCGAGAAGCCAGTG;STRUC=(AGCTGAGCCGCCGGAGCCTCGAGAAGCCAGTG)n	HPRC,HGSVC,1KG-ONT	No	0.041	No	NA,NA	NA	NA
chr17:82254968	500455	DEL	160	0.9532	0.4112	2	CSNK1D(0.96783,0.512),SLC16A3(1.6337e-08,1.402)	CSNK1D(0.96783,0.512),SLC16A3(1.6337e-08,1.402)	NA	NA	NA	NA	NA	NA	NA	No	ID=17-82254989-82255021-AGCTGAGCCGCCGGAGCCTCGAGAAGCCAGTG;MOTIFS=AGCTGAGCCGCCGGAGCCTCGAGAAGCCAGTG;STRUC=(AGCTGAGCCGCCGGAGCCTCGAGAAGCCAGTG)n	HPRC,HGSVC	No	0.024	No	NA,NA	NA	NA
chr17:82254989	500456	INS	64	0.8572	0.6106	78	CSNK1D(0.96783,0.512),SLC16A3(1.6337e-08,1.402)	CSNK1D(0.96783,0.512),SLC16A3(1.6337e-08,1.402)	NA	NA	NA	NA	NA	NA	NA	No	ID=17-82254989-82255021-AGCTGAGCCGCCGGAGCCTCGAGAAGCCAGTG;MOTIFS=AGCTGAGCCGCCGGAGCCTCGAGAAGCCAGTG;STRUC=(AGCTGAGCCGCCGGAGCCTCGAGAAGCCAGTG)n	HPRC,HGSVC,1KG-ONT	No	0.041	Yes	NA,NA	NA	NA
chr17:82254989	500457	INS	64	0.8836	0.4291	541	CSNK1D(0.96783,0.512),SLC16A3(1.6337e-08,1.402)	CSNK1D(0.96783,0.512),SLC16A3(1.6337e-08,1.402)	NA	NA	NA	NA	NA	NA	NA	No	ID=17-82254989-82255021-AGCTGAGCCGCCGGAGCCTCGAGAAGCCAGTG;MOTIFS=AGCTGAGCCGCCGGAGCCTCGAGAAGCCAGTG;STRUC=(AGCTGAGCCGCCGGAGCCTCGAGAAGCCAGTG)n	HPRC,HGSVC,1KG-ONT	No	0.041	Yes	NA,NA	NA	NA
chr17:82254999	500458	INS	74	0.8008	0.6803	1	CSNK1D(0.96783,0.512),SLC16A3(1.6337e-08,1.402)	CSNK1D(0.96783,0.512),SLC16A3(1.6337e-08,1.402)	NA	NA	NA	NA	NA	NA	NA	No	ID=17-82254989-82255021-AGCTGAGCCGCCGGAGCCTCGAGAAGCCAGTG;MOTIFS=AGCTGAGCCGCCGGAGCCTCGAGAAGCCAGTG;STRUC=(AGCTGAGCCGCCGGAGCCTCGAGAAGCCAGTG)n	HPRC,HGSVC,1KG-ONT	No	0.041	No	NA,NA	NA	NA
chr17:82255069	500459	INS	66	0.8185	0.68	29	CSNK1D(0.96783,0.512),SLC16A3(1.6337e-08,1.402)	CSNK1D(0.96783,0.512),SLC16A3(1.6337e-08,1.402)	NA	NA	NA	NA	NA	NA	NA	No	NA	HPRC,HGSVC,1KG-ONT	No	0.041	Yes	NA,NA	NA	NA
chr17:82255138	500460	INS	64	0.9763	0.0861	21	CSNK1D(0.96783,0.512),SLC16A3(1.6337e-08,1.402)	CSNK1D(0.96783,0.512),SLC16A3(1.6337e-08,1.402)	NA	NA	NA	NA	NA	NA	NA	No	NA	HPRC,HGSVC,1KG-ONT	No	0.158	No	NA,NA	NA	NA
chr17:82260017	500462	INS	809	0.8444	0.5775	4	CSNK1D(0.96783,0.512),SLC16A3(1.6337e-08,1.402)	CSNK1D(0.96783,0.512),SLC16A3(1.6337e-08,1.402)	NA	NA	NA	NA	NA	NA	NA	No	NA	HGSVC	Yes	0.0	No	NA,NA	NA	NA
chr17:82260288	500463	DEL	63	0.8257	0.6244	26	CSNK1D(0.96783,0.512),SLC16A3(1.6337e-08,1.402)	CSNK1D(0.96783,0.512),SLC16A3(1.6337e-08,1.402)	NA	NA	NA	NA	NA	NA	NA	No	NA	HPRC,HGSVC,1KG-ONT	No	4.435	Yes	NA,NA	NA	NA
chr17:82260302	500464	INS	246	0.8185	0.6622	5	CSNK1D(0.96783,0.512),SLC16A3(1.6337e-08,1.402)	CSNK1D(0.96783,0.512),SLC16A3(1.6337e-08,1.402)	NA	NA	NA	NA	NA	NA	NA	No	NA	HGSVC,1KG-ONT	No	0.09	Yes	NA,NA	NA	NA
chr17:82260311	500465	DEL	78	0.8402	0.6787	9	CSNK1D(0.96783,0.512),SLC16A3(1.6337e-08,1.402)	CSNK1D(0.96783,0.512),SLC16A3(1.6337e-08,1.402)	NA	NA	NA	NA	NA	NA	NA	No	NA	HPRC,HGSVC,1KG-ONT	No	4.781	Yes	NA,NA	NA	NA
chr17:82260350	500466	DEL	102	0.8034	0.6947	10	CSNK1D(0.96783,0.512),SLC16A3(1.6337e-08,1.402)	CSNK1D(0.96783,0.512),SLC16A3(1.6337e-08,1.402)	NA	NA	NA	NA	NA	NA	NA	No	NA	HPRC,HGSVC,1KG-ONT	No	5.241	No	NA,NA	NA	NA
chr17:82260452	500467	INS	72	0.8171	0.6503	28	CSNK1D(0.96783,0.512),SLC16A3(1.6337e-08,1.402)	CSNK1D(0.96783,0.512),SLC16A3(1.6337e-08,1.402)	NA	NA	NA	NA	NA	NA	NA	No	NA	HGSVC	No	0.003	Yes	NA,NA	NA	NA
chr17:82260475	500468	INS	135	0.8813	0.4921	2	CSNK1D(0.96783,0.512),SLC16A3(1.6337e-08,1.402)	CSNK1D(0.96783,0.512),SLC16A3(1.6337e-08,1.402)	NA	NA	NA	NA	NA	NA	NA	No	NA	HPRC,HGSVC	No	0.003	No	NA,NA	NA	NA
chr17:82260558	500469	INS	270	0.8792	0.4502	77	CSNK1D(0.96783,0.512),SLC16A3(1.6337e-08,1.402)	CSNK1D(0.96783,0.512),SLC16A3(1.6337e-08,1.402)	NA	NA	NA	NA	NA	NA	NA	No	ID=17-82260495-82260572-TGATGTGACTGATGGTGTACTGAG,17-82260634-82260729-GTGACTGATGGTGTACTGACTGAT;MOTIFS=GTGACTGATGGTGTACTGACTGAT,TGATGTGACTGATGGTGTACTGAG;STRUC=<VC103087>	HGSVC,1KG-ONT	Yes	0.003	Yes	NA,NA	NA	NA
chr17:82260573	500470	INS	198	0.833	0.6079	1	CSNK1D(0.96783,0.512),SLC16A3(1.6337e-08,1.402)	CSNK1D(0.96783,0.512),SLC16A3(1.6337e-08,1.402)	NA	NA	NA	NA	NA	NA	NA	No	ID=17-82260495-82260572-TGATGTGACTGATGGTGTACTGAG,17-82260634-82260729-GTGACTGATGGTGTACTGACTGAT;MOTIFS=GTGACTGATGGTGTACTGACTGAT,TGATGTGACTGATGGTGTACTGAG;STRUC=<VC103087>	HPRC,HGSVC,1KG-ONT	No	0.106	No	NA,NA	NA	NA
chr17:82260587	500471	INS	63	0.8465	0.5418	34	CSNK1D(0.96783,0.512),SLC16A3(1.6337e-08,1.402)	CSNK1D(0.96783,0.512),SLC16A3(1.6337e-08,1.402)	NA	NA	NA	NA	NA	NA	NA	No	ID=17-82260495-82260572-TGATGTGACTGATGGTGTACTGAG,17-82260634-82260729-GTGACTGATGGTGTACTGACTGAT;MOTIFS=GTGACTGATGGTGTACTGACTGAT,TGATGTGACTGATGGTGTACTGAG;STRUC=<VC103087>	HGSVC	No	0.0	Yes	NA,NA	NA	NA
chr17:82260595	500472	DEL	135	0.8861	0.413	109	CSNK1D(0.96783,0.512),SLC16A3(1.6337e-08,1.402)	CSNK1D(0.96783,0.512),SLC16A3(1.6337e-08,1.402)	NA	NA	NA	NA	NA	NA	NA	No	ID=17-82260495-82260572-TGATGTGACTGATGGTGTACTGAG,17-82260634-82260729-GTGACTGATGGTGTACTGACTGAT;MOTIFS=GTGACTGATGGTGTACTGACTGAT,TGATGTGACTGATGGTGTACTGAG;STRUC=<VC103087>,ID=17-82260587-82260635-TGACTGATGGTGTACTGAGTGACG;MOTIFS=TGACTGATGGTGTACTGAGTGACG;STRUC=<TR1556990>	HPRC,HGSVC,1KG-ONT	Yes	4.713	Yes	NA,NA	NA	NA
chr17:82260611	500473	INS	261	0.8887	0.3999	52	CSNK1D(0.96783,0.512),SLC16A3(1.6337e-08,1.402)	CSNK1D(0.96783,0.512),SLC16A3(1.6337e-08,1.402)	NA	NA	NA	NA	NA	NA	NA	No	ID=17-82260495-82260572-TGATGTGACTGATGGTGTACTGAG,17-82260634-82260729-GTGACTGATGGTGTACTGACTGAT;MOTIFS=GTGACTGATGGTGTACTGACTGAT,TGATGTGACTGATGGTGTACTGAG;STRUC=<VC103087>,ID=17-82260587-82260635-TGACTGATGGTGTACTGAGTGACG;MOTIFS=TGACTGATGGTGTACTGAGTGACG;STRUC=<TR1556990>	HGSVC,1KG-ONT	Yes	0.118	Yes	NA,NA	NA	NA
chr17:82260658	500474	INS	285	0.8131	0.6633	29	CSNK1D(0.96783,0.512),SLC16A3(1.6337e-08,1.402)	CSNK1D(0.96783,0.512),SLC16A3(1.6337e-08,1.402)	NA	NA	NA	NA	NA	NA	NA	No	ID=17-82260495-82260572-TGATGTGACTGATGGTGTACTGAG,17-82260634-82260729-GTGACTGATGGTGTACTGACTGAT;MOTIFS=GTGACTGATGGTGTACTGACTGAT,TGATGTGACTGATGGTGTACTGAG;STRUC=<VC103087>	HGSVC,1KG-ONT	Yes	0.056	Yes	NA,NA	NA	NA
chr17:82260695	500475	INS	159	0.8308	0.6008	12	CSNK1D(0.96783,0.512),SLC16A3(1.6337e-08,1.402)	CSNK1D(0.96783,0.512),SLC16A3(1.6337e-08,1.402)	NA	NA	NA	NA	NA	NA	NA	No	ID=17-82260495-82260572-TGATGTGACTGATGGTGTACTGAG,17-82260634-82260729-GTGACTGATGGTGTACTGACTGAT;MOTIFS=GTGACTGATGGTGTACTGACTGAT,TGATGTGACTGATGGTGTACTGAG;STRUC=<VC103087>	HPRC,HGSVC	No	0.056	Yes	NA,NA	NA	NA
chr17:82260702	500476	DEL	111	0.8455	0.5886	56	CSNK1D(0.96783,0.512),SLC16A3(1.6337e-08,1.402)	CSNK1D(0.96783,0.512),SLC16A3(1.6337e-08,1.402)	NA	NA	NA	NA	NA	NA	NA	No	ID=17-82260495-82260572-TGATGTGACTGATGGTGTACTGAG,17-82260634-82260729-GTGACTGATGGTGTACTGACTGAT;MOTIFS=GTGACTGATGGTGTACTGACTGAT,TGATGTGACTGATGGTGTACTGAG;STRUC=<VC103087>	HPRC,HGSVC,1KG-ONT	Yes	4.513	Yes	NA,NA	NA	NA
chr17:82260730	500477	INS	111	0.8704	0.476	6	CSNK1D(0.96783,0.512),SLC16A3(1.6337e-08,1.402)	CSNK1D(0.96783,0.512),SLC16A3(1.6337e-08,1.402)	NA	NA	NA	NA	NA	NA	NA	No	ID=17-82260495-82260572-TGATGTGACTGATGGTGTACTGAG,17-82260634-82260729-GTGACTGATGGTGTACTGACTGAT;MOTIFS=GTGACTGATGGTGTACTGACTGAT,TGATGTGACTGATGGTGTACTGAG;STRUC=<VC103087>	HGSVC	No	0.09	Yes	NA,NA	NA	NA
chr17:82284177	500478	INS	464	0.824	0.6763	24	NA	NA	NA	NA	NA	NA	NA	NA	NA	No	NA	HPRC,HGSVC,1KG-ONT	Yes	1.664	Yes	NA,NA	NA	NA
chr17:82284494	500479	INS	462	0.8143	0.6675	53	NA	NA	NA	NA	NA	NA	NA	NA	NA	No	ID=17-82284457-82284479-A;MOTIFS=A;STRUC=(A)n	HPRC,HGSVC,1KG-ONT	Yes	1.994	Yes	NA,NA	NA	NA
chr17:82301283	500480	INS	74	0.8399	0.6218	20	NA	NA	NA	NA	NA	NA	NA	NA	NA	No	NA	HGSVC	Yes	2.1	Yes	NA,NA	NA	NA
chr17:82301283	500481	INS	111	0.8647	0.4967	136	NA	NA	NA	NA	NA	NA	NA	NA	NA	No	NA	HPRC,HGSVC,1KG-ONT	Yes	2.1	Yes	NA,NA	NA	NA
chr17:82314158	500482	DEL	175	0.9072	0.3451	2	NA	NA	NA	NA	NA	NA	NA	NA	NA	No	NA	NA	Yes	0.018	Yes	NA,NA	NA	NA
chr17:82315856	500483	DEL	114	0.8831	0.408	31	CD7(2.1348e-08,1.673)	NA	NA	NA	NA	NA	NA	NA	NA	No	ID=17-82315954-82315978-GCACACGC;MOTIFS=GCACACGC;STRUC=<TR1557090>	HGSVC,1KG-ONT	Yes	0.087	Yes	NA,NA	NA	NA
chr17:82318737	500484	DEL	639	0.8992	0.3608	36	NA	NA	NA	NA	NA	NA	NA	NA	NA	No	ID=17-82318820-82318829-GT;MOTIFS=GT;STRUC=<TR1557098>,ID=17-82318864-82318873-GT;MOTIFS=GT;STRUC=<TR1557099>,ID=17-82318946-82318955-GT;MOTIFS=GT;STRUC=<TR1557100>,ID=17-82318976-82318985-GT;MOTIFS=GT;STRUC=<TR1557101>,ID=17-82319273-82319282-GT;MOTIFS=GT;STRUC=<TR1557102>	HPRC,HGSVC,1KG-ONT	No	2.069	Yes	NA,NA	NA	NA
chr17:82318896	500485	DEL	926	0.8878	0.4331	1	NA	NA	NA	NA	NA	NA	NA	NA	NA	No	ID=17-82318946-82318955-GT;MOTIFS=GT;STRUC=<TR1557100>,ID=17-82318976-82318985-GT;MOTIFS=GT;STRUC=<TR1557101>,ID=17-82319273-82319282-GT;MOTIFS=GT;STRUC=<TR1557102>,ID=17-82319473-82319482-GT;MOTIFS=GT;STRUC=<TR1557103>,ID=17-82319601-82319611-TG;MOTIFS=TG;STRUC=<TR1557104>,ID=17-82319634-82319643-GT;MOTIFS=GT;STRUC=<TR1557105>,ID=17-82319710-82319719-GT;MOTIFS=GT;STRUC=<TR1557106>	NA	No	4.069	No	NA,NA	NA	NA
chr17:82319344	500486	DEL	165	0.9281	0.2824	25	NA	NA	NA	NA	NA	NA	NA	NA	NA	No	ID=17-82319473-82319482-GT;MOTIFS=GT;STRUC=<TR1557103>	HPRC,HGSVC	No	2.027	Yes	NA,NA	NA	NA
chr17:82319714	500487	DEL	64	0.8678	0.4933	3	NA	NA	NA	NA	NA	NA	NA	NA	NA	No	ID=17-82319710-82319719-GT;MOTIFS=GT;STRUC=<TR1557106>	NA	No	3.19	No	NA,NA	NA	NA
chr17:82326896	500489	INS	152	0.8296	0.6202	196	SECTM1(0.017802,0.89)	NA	NA	NA	NA	NA	NA	NA	NA	No	NA	HPRC,HGSVC,1KG-ONT	No	0.032	Yes	NA,NA	NA	NA
chr17:82326896	500488	INS	114	0.8398	0.6404	1	SECTM1(0.017802,0.89)	NA	NA	NA	NA	NA	NA	NA	NA	No	NA	HPRC,HGSVC,1KG-ONT	No	0.032	No	NA,NA	NA	NA
chr17:82331157	500490	DEL	103	0.8193	0.6394	1	SECTM1(0.017802,0.89)	NA	NA	NA	NA	NA	NA	NA	NA	No	NA	NA	No	0.028	No	NA,NA	NA	NA
chr17:82333571	500491	INS	60	0.8661	0.4709	10	SECTM1(0.017802,0.89)	NA	NA	NA	NA	NA	NA	NA	enhancer	No	NA	HPRC,HGSVC,1KG-ONT	No	2.128	No	NA,NA	NA	NA
chr17:82333604	500492	INS	59	0.8783	0.4222	19	SECTM1(0.017802,0.89)	NA	NA	NA	NA	NA	NA	NA	enhancer	No	ID=17-82333615-82333657-CCCCAGCACCGAGC;MOTIFS=CCCCAGCACCGAGC;STRUC=(CCCCAGCACCGAGC)n	HPRC,HGSVC,1KG-ONT	No	2.1	Yes	NA,NA	NA	NA
chr17:82333604	500493	INS	56	0.8926	0.3899	410	SECTM1(0.017802,0.89)	NA	NA	NA	NA	NA	NA	NA	enhancer	No	ID=17-82333615-82333657-CCCCAGCACCGAGC;MOTIFS=CCCCAGCACCGAGC;STRUC=(CCCCAGCACCGAGC)n	HPRC,HGSVC,1KG-ONT	No	2.1	Yes	NA,NA	NA	NA
chr17:82333615	500494	INS	70	0.8974	0.3697	25	SECTM1(0.017802,0.89)	NA	NA	NA	NA	NA	NA	NA	enhancer	No	ID=17-82333604-82333656-CAGCACCGAGTCCC;MOTIFS=CAGCACCGAGTCCC;STRUC=<TR1557122>,ID=17-82333615-82333657-CCCCAGCACCGAGC;MOTIFS=CCCCAGCACCGAGC;STRUC=(CCCCAGCACCGAGC)n	HPRC,HGSVC,1KG-ONT	No	2.1	Yes	NA,NA	NA	NA
chr17:82333616	500495	INS	53	0.8198	0.6447	4	SECTM1(0.017802,0.89)	NA	NA	NA	NA	NA	NA	NA	enhancer	No	ID=17-82333604-82333656-CAGCACCGAGTCCC;MOTIFS=CAGCACCGAGTCCC;STRUC=<TR1557122>,ID=17-82333615-82333657-CCCCAGCACCGAGC;MOTIFS=CCCCAGCACCGAGC;STRUC=(CCCCAGCACCGAGC)n	HPRC,HGSVC,1KG-ONT	No	2.1	No	NA,NA	NA	NA
chr17:82333624	500496	INS	59	0.9548	0.1803	31	SECTM1(0.017802,0.89)	NA	NA	NA	NA	NA	NA	NA	enhancer	No	ID=17-82333604-82333656-CAGCACCGAGTCCC;MOTIFS=CAGCACCGAGTCCC;STRUC=<TR1557122>,ID=17-82333615-82333657-CCCCAGCACCGAGC;MOTIFS=CCCCAGCACCGAGC;STRUC=(CCCCAGCACCGAGC)n	HPRC,HGSVC,1KG-ONT	No	5.243	Yes	NA,NA	NA	NA
chr17:82335472	500497	DEL	310	0.9325	0.2687	1	NA	NA	NA	NA	NA	NA	NA	NA	enhancer	No	NA	NA	Yes	0.139	No	NA,NA	NA	NA
chr17:82340014	500498	DEL	79	0.9528	0.1835	95	NA	NA	NA	NA	NA	NA	NA	NA	NA	No	NA	HPRC,HGSVC,1KG-ONT	Yes	0.017	Yes	NA,NA	NA	NA
chr17:82344737	500499	INS	53	0.8359	0.63	3	NA	NA	NA	NA	NA	NA	NA	NA	NA	No	ID=17-82344644-82344655-GT,17-82344777-82344794-GCCTGTGTCGGCTCCGT;MOTIFS=GCCTGTGTCGGCTCCGT,GT;STRUC=<VC103098>	HPRC,HGSVC,1KG-ONT	No	0.102	No	NA,NA	NA	NA
chr17:82344739	500500	INS	55	0.8664	0.4881	427	NA	NA	NA	NA	NA	NA	NA	NA	NA	No	ID=17-82344644-82344655-GT,17-82344777-82344794-GCCTGTGTCGGCTCCGT;MOTIFS=GCCTGTGTCGGCTCCGT,GT;STRUC=<VC103098>	HPRC,HGSVC,1KG-ONT	No	0.102	Yes	NA,NA	NA	NA
chr17:82344772	500501	INS	51	0.9108	0.4901	5	NA	NA	NA	NA	NA	NA	NA	NA	NA	No	ID=17-82344644-82344655-GT,17-82344777-82344794-GCCTGTGTCGGCTCCGT;MOTIFS=GCCTGTGTCGGCTCCGT,GT;STRUC=<VC103098>	HPRC,HGSVC,1KG-ONT	No	0.102	No	NA,NA	NA	NA
chr17:82344777	500502	INS	70	0.9621	0.1628	80	NA	NA	NA	NA	NA	NA	NA	NA	NA	No	ID=17-82344644-82344655-GT,17-82344777-82344794-GCCTGTGTCGGCTCCGT;MOTIFS=GCCTGTGTCGGCTCCGT,GT;STRUC=<VC103098>	HPRC,HGSVC,1KG-ONT	Yes	0.102	Yes	NA,NA	NA	NA
chr17:82347409	500503	INS	181	0.9155	0.3119	12	NA	NA	NA	NA	NA	NA	NA	NA	NA	No	ID=17-82347235-82347364-AGACTGAGGGGGTCCCAGCCTGAACGCCCCCTCTCTGGAGAC,17-82347711-82347850-CTGAGGGGGTCCCAGCCTGAACGCCCCCTCTCTGGAGACAGAGAGA;MOTIFS=AGACTGAGGGGGTCCCAGCCTGAACGCCCCCTCTCTGGAGAC,CTGAGGGGGTCCCAGCCTGAACGCCCCCTCTCTGGAGACAGAGAGA;STRUC=<VC103099>	HPRC,HGSVC,1KG-ONT	No	0.092	Yes	NA,NA	NA	NA
chr17:82347414	500504	INS	754	0.8955	0.4046	3	NA	NA	NA	NA	NA	NA	NA	NA	NA	No	ID=17-82347235-82347364-AGACTGAGGGGGTCCCAGCCTGAACGCCCCCTCTCTGGAGAC,17-82347711-82347850-CTGAGGGGGTCCCAGCCTGAACGCCCCCTCTCTGGAGACAGAGAGA;MOTIFS=AGACTGAGGGGGTCCCAGCCTGAACGCCCCCTCTCTGGAGAC,CTGAGGGGGTCCCAGCCTGAACGCCCCCTCTCTGGAGACAGAGAGA;STRUC=<VC103099>	NA	No	0.092	No	NA,NA	NA	NA
chr17:82347414	500506	INS	139	0.9222	0.2957	7	NA	NA	NA	NA	NA	NA	NA	NA	NA	No	ID=17-82347235-82347364-AGACTGAGGGGGTCCCAGCCTGAACGCCCCCTCTCTGGAGAC,17-82347711-82347850-CTGAGGGGGTCCCAGCCTGAACGCCCCCTCTCTGGAGACAGAGAGA;MOTIFS=AGACTGAGGGGGTCCCAGCCTGAACGCCCCCTCTCTGGAGAC,CTGAGGGGGTCCCAGCCTGAACGCCCCCTCTCTGGAGACAGAGAGA;STRUC=<VC103099>	NA	No	0.092	No	NA,NA	NA	NA
chr17:82347414	500505	INS	223	0.9573	0.1758	459	NA	NA	NA	NA	NA	NA	NA	NA	NA	No	ID=17-82347235-82347364-AGACTGAGGGGGTCCCAGCCTGAACGCCCCCTCTCTGGAGAC,17-82347711-82347850-CTGAGGGGGTCCCAGCCTGAACGCCCCCTCTCTGGAGACAGAGAGA;MOTIFS=AGACTGAGGGGGTCCCAGCCTGAACGCCCCCTCTCTGGAGAC,CTGAGGGGGTCCCAGCCTGAACGCCCCCTCTCTGGAGACAGAGAGA;STRUC=<VC103099>	HPRC,HGSVC,1KG-ONT	No	0.092	Yes	NA,NA	NA	NA
chr17:82347432	500507	INS	225	0.8056	0.6714	206	NA	NA	NA	NA	NA	NA	NA	NA	NA	No	ID=17-82347235-82347364-AGACTGAGGGGGTCCCAGCCTGAACGCCCCCTCTCTGGAGAC,17-82347711-82347850-CTGAGGGGGTCCCAGCCTGAACGCCCCCTCTCTGGAGACAGAGAGA;MOTIFS=AGACTGAGGGGGTCCCAGCCTGAACGCCCCCTCTCTGGAGAC,CTGAGGGGGTCCCAGCCTGAACGCCCCCTCTCTGGAGACAGAGAGA;STRUC=<VC103099>	HPRC,HGSVC,1KG-ONT	No	0.1	Yes	NA,NA	NA	NA
chr17:82347500	500508	DEL	88	0.9437	0.2248	230	NA	NA	NA	NA	NA	NA	NA	NA	NA	No	ID=17-82347235-82347364-AGACTGAGGGGGTCCCAGCCTGAACGCCCCCTCTCTGGAGAC,17-82347711-82347850-CTGAGGGGGTCCCAGCCTGAACGCCCCCTCTCTGGAGACAGAGAGA;MOTIFS=AGACTGAGGGGGTCCCAGCCTGAACGCCCCCTCTCTGGAGAC,CTGAGGGGGTCCCAGCCTGAACGCCCCCTCTCTGGAGACAGAGAGA;STRUC=<VC103099>	HPRC,HGSVC,1KG-ONT	No	0.128	Yes	NA,NA	NA	NA
chr17:82347625	500509	DEL	86	0.8014	0.6937	42	NA	NA	NA	NA	NA	NA	NA	NA	NA	No	ID=17-82347235-82347364-AGACTGAGGGGGTCCCAGCCTGAACGCCCCCTCTCTGGAGAC,17-82347711-82347850-CTGAGGGGGTCCCAGCCTGAACGCCCCCTCTCTGGAGACAGAGAGA;MOTIFS=AGACTGAGGGGGTCCCAGCCTGAACGCCCCCTCTCTGGAGAC,CTGAGGGGGTCCCAGCCTGAACGCCCCCTCTCTGGAGACAGAGAGA;STRUC=<VC103099>	HPRC,HGSVC,1KG-ONT	No	0.011	Yes	NA,NA	NA	NA
chr17:82347711	500510	INS	128	0.7996	0.6838	2	NA	NA	NA	NA	NA	NA	NA	NA	NA	No	ID=17-82347235-82347364-AGACTGAGGGGGTCCCAGCCTGAACGCCCCCTCTCTGGAGAC,17-82347711-82347850-CTGAGGGGGTCCCAGCCTGAACGCCCCCTCTCTGGAGACAGAGAGA;MOTIFS=AGACTGAGGGGGTCCCAGCCTGAACGCCCCCTCTCTGGAGAC,CTGAGGGGGTCCCAGCCTGAACGCCCCCTCTCTGGAGACAGAGAGA;STRUC=<VC103099>	1KG-ONT	No	1.893	No	NA,NA	NA	NA
chr17:82347807	500511	DEL	129	0.8385	0.5888	33	NA	NA	NA	NA	NA	NA	NA	NA	NA	No	ID=17-82347235-82347364-AGACTGAGGGGGTCCCAGCCTGAACGCCCCCTCTCTGGAGAC,17-82347711-82347850-CTGAGGGGGTCCCAGCCTGAACGCCCCCTCTCTGGAGACAGAGAGA;MOTIFS=AGACTGAGGGGGTCCCAGCCTGAACGCCCCCTCTCTGGAGAC,CTGAGGGGGTCCCAGCCTGAACGCCCCCTCTCTGGAGACAGAGAGA;STRUC=<VC103099>	HGSVC,1KG-ONT	No	0.01	No	NA,NA	NA	NA
chr17:82347928	500512	INS	50	0.8777	0.4454	21	NA	NA	NA	NA	NA	NA	NA	NA	NA	No	ID=17-82347235-82347364-AGACTGAGGGGGTCCCAGCCTGAACGCCCCCTCTCTGGAGAC,17-82347711-82347850-CTGAGGGGGTCCCAGCCTGAACGCCCCCTCTCTGGAGACAGAGAGA;MOTIFS=AGACTGAGGGGGTCCCAGCCTGAACGCCCCCTCTCTGGAGAC,CTGAGGGGGTCCCAGCCTGAACGCCCCCTCTCTGGAGACAGAGAGA;STRUC=<VC103099>	NA	No	0.1	Yes	NA,NA	NA	NA
chr17:82347960	500513	INS	90	0.8877	0.4052	9	NA	NA	NA	NA	NA	NA	NA	NA	NA	No	ID=17-82347235-82347364-AGACTGAGGGGGTCCCAGCCTGAACGCCCCCTCTCTGGAGAC,17-82347711-82347850-CTGAGGGGGTCCCAGCCTGAACGCCCCCTCTCTGGAGACAGAGAGA;MOTIFS=AGACTGAGGGGGTCCCAGCCTGAACGCCCCCTCTCTGGAGAC,CTGAGGGGGTCCCAGCCTGAACGCCCCCTCTCTGGAGACAGAGAGA;STRUC=<VC103099>	1KG-ONT	No	0.1	Yes	NA,NA	NA	NA
chr17:82351411	500514	INS	117	0.8158	0.6632	66	NA	NA	NA	NA	NA	NA	NA	NA	enhancer	No	NA	HPRC,1KG-ONT	No	1.712	Yes	NA,NA	NA	NA
chr17:82354541	500515	INS	66	0.8513	0.5666	1	NA	NA	NA	NA	NA	NA	NA	NA	NA	No	NA	HGSVC	No	1.712	No	NA,NA	NA	NA
chr17:82359398	500516	DEL	50	0.8744	0.4706	27	TEX19(0.29954,1.886)	NA	NA	NA	NA	NA	NA	NA	NA	No	NA	HPRC,HGSVC,1KG-ONT	No	0.943	Yes	NA,NA	NA	NA
chr17:82359458	500517	DEL	61	0.8083	0.6841	36	TEX19(0.29954,1.886)	NA	NA	NA	NA	NA	NA	NA	NA	No	ID=17-82360530-82360560-CAGTTTCCCT,17-82360757-82360767-TTCCCCCAGT,17-82361420-82361440-TTCCCTCAGG,17-82361496-82361526-CAGTTTCCCT;MOTIFS=TTCCCTCAGG,TTCCCCCAGT,CAGTTTCCCT;STRUC=<VC103100>	HPRC,HGSVC,1KG-ONT	No	0.101	Yes	NA,NA	NA	NA
chr17:82359629	500518	DEL	102	0.8359	0.613	7	TEX19(0.29954,1.886)	NA	NA	NA	NA	NA	NA	NA	NA	No	ID=17-82360530-82360560-CAGTTTCCCT,17-82360757-82360767-TTCCCCCAGT,17-82361420-82361440-TTCCCTCAGG,17-82361496-82361526-CAGTTTCCCT;MOTIFS=TTCCCTCAGG,TTCCCCCAGT,CAGTTTCCCT;STRUC=<VC103100>	HGSVC	Yes	0.028	Yes	NA,NA	NA	NA
chr17:82359630	500519	INS	6062	0.8607	0.5003	1	TEX19(0.29954,1.886)	NA	NA	NA	NA	NA	NA	NA	NA	No	ID=17-82360530-82360560-CAGTTTCCCT,17-82360757-82360767-TTCCCCCAGT,17-82361420-82361440-TTCCCTCAGG,17-82361496-82361526-CAGTTTCCCT;MOTIFS=TTCCCTCAGG,TTCCCCCAGT,CAGTTTCCCT;STRUC=<VC103100>	HPRC	No	0.0	No	NA,NA	NA	NA
chr17:82359648	500520	DEL	112	0.8259	0.6329	53	TEX19(0.29954,1.886)	NA	NA	NA	NA	NA	NA	NA	NA	No	ID=17-82360530-82360560-CAGTTTCCCT,17-82360757-82360767-TTCCCCCAGT,17-82361420-82361440-TTCCCTCAGG,17-82361496-82361526-CAGTTTCCCT;MOTIFS=TTCCCTCAGG,TTCCCCCAGT,CAGTTTCCCT;STRUC=<VC103100>	HGSVC,1KG-ONT	Yes	0.048	Yes	NA,NA	NA	NA
chr17:82359746	500521	DEL	51	0.8178	0.6466	38	TEX19(0.29954,1.886)	NA	NA	NA	NA	NA	NA	NA	NA	No	ID=17-82360530-82360560-CAGTTTCCCT,17-82360757-82360767-TTCCCCCAGT,17-82361420-82361440-TTCCCTCAGG,17-82361496-82361526-CAGTTTCCCT;MOTIFS=TTCCCTCAGG,TTCCCCCAGT,CAGTTTCCCT;STRUC=<VC103100>	HPRC,HGSVC,1KG-ONT	No	0.03	Yes	NA,NA	NA	NA
chr17:82359798	500522	INS	50	0.9013	0.3665	132	TEX19(0.29954,1.886)	NA	NA	NA	NA	NA	NA	NA	NA	No	ID=17-82360530-82360560-CAGTTTCCCT,17-82360757-82360767-TTCCCCCAGT,17-82361420-82361440-TTCCCTCAGG,17-82361496-82361526-CAGTTTCCCT;MOTIFS=TTCCCTCAGG,TTCCCCCAGT,CAGTTTCCCT;STRUC=<VC103100>	HPRC	Yes	0.0	Yes	NA,NA	NA	NA
chr17:82359826	500523	DEL	61	0.8083	0.6841	38	TEX19(0.29954,1.886)	NA	NA	NA	NA	NA	NA	NA	NA	No	ID=17-82360530-82360560-CAGTTTCCCT,17-82360757-82360767-TTCCCCCAGT,17-82361420-82361440-TTCCCTCAGG,17-82361496-82361526-CAGTTTCCCT;MOTIFS=TTCCCTCAGG,TTCCCCCAGT,CAGTTTCCCT;STRUC=<VC103100>	HPRC,HGSVC,1KG-ONT	No	0.029	Yes	NA,NA	NA	NA
chr17:82359910	500524	INS	2989	0.8773	0.4391	17	TEX19(0.29954,1.886)	NA	NA	NA	NA	NA	NA	NA	NA	No	ID=17-82360530-82360560-CAGTTTCCCT,17-82360757-82360767-TTCCCCCAGT,17-82361420-82361440-TTCCCTCAGG,17-82361496-82361526-CAGTTTCCCT;MOTIFS=TTCCCTCAGG,TTCCCCCAGT,CAGTTTCCCT;STRUC=<VC103100>	NA	No	0.0	Yes	NA,NA	NA	NA
chr17:82359923	500525	DEL	142	0.8271	0.663	126	TEX19(0.29954,1.886)	NA	NA	NA	NA	NA	NA	NA	NA	No	ID=17-82360530-82360560-CAGTTTCCCT,17-82360757-82360767-TTCCCCCAGT,17-82361420-82361440-TTCCCTCAGG,17-82361496-82361526-CAGTTTCCCT;MOTIFS=TTCCCTCAGG,TTCCCCCAGT,CAGTTTCCCT;STRUC=<VC103100>	HGSVC,1KG-ONT	No	0.206	Yes	NA,NA	NA	NA
chr17:82360019	500526	DEL	152	0.9099	0.3369	29	TEX19(0.29954,1.886)	NA	NA	NA	NA	NA	NA	NA	NA	No	ID=17-82360530-82360560-CAGTTTCCCT,17-82360757-82360767-TTCCCCCAGT,17-82361420-82361440-TTCCCTCAGG,17-82361496-82361526-CAGTTTCCCT;MOTIFS=TTCCCTCAGG,TTCCCCCAGT,CAGTTTCCCT;STRUC=<VC103100>	HGSVC,1KG-ONT	No	0.022	Yes	NA,NA	NA	NA
chr17:82360116	500527	DEL	101	0.8049	0.6969	75	TEX19(0.29954,1.886)	NA	NA	NA	NA	NA	NA	NA	NA	No	ID=17-82360530-82360560-CAGTTTCCCT,17-82360757-82360767-TTCCCCCAGT,17-82361420-82361440-TTCCCTCAGG,17-82361496-82361526-CAGTTTCCCT;MOTIFS=TTCCCTCAGG,TTCCCCCAGT,CAGTTTCCCT;STRUC=<VC103100>	HGSVC	No	0.021	Yes	NA,NA	NA	NA
chr17:82360168	500528	DEL	61	0.8061	0.6785	102	TEX19(0.29954,1.886)	NA	NA	NA	NA	NA	NA	NA	NA	No	ID=17-82360530-82360560-CAGTTTCCCT,17-82360757-82360767-TTCCCCCAGT,17-82361420-82361440-TTCCCTCAGG,17-82361496-82361526-CAGTTTCCCT;MOTIFS=TTCCCTCAGG,TTCCCCCAGT,CAGTTTCCCT;STRUC=<VC103100>	HPRC,HGSVC,1KG-ONT	No	0.023	Yes	NA,NA	NA	NA
chr17:82360197	500529	DEL	161	0.8328	0.6948	66	TEX19(0.29954,1.886)	NA	NA	NA	NA	NA	NA	NA	NA	No	ID=17-82360530-82360560-CAGTTTCCCT,17-82360757-82360767-TTCCCCCAGT,17-82361420-82361440-TTCCCTCAGG,17-82361496-82361526-CAGTTTCCCT;MOTIFS=TTCCCTCAGG,TTCCCCCAGT,CAGTTTCCCT;STRUC=<VC103100>	HGSVC,1KG-ONT	No	0.093	Yes	NA,NA	NA	NA
chr17:82360369	500530	INS	300	0.8108	0.6766	3	TEX19(0.29954,1.886)	NA	NA	NA	NA	NA	NA	NA	NA	No	ID=17-82360530-82360560-CAGTTTCCCT,17-82360757-82360767-TTCCCCCAGT,17-82361420-82361440-TTCCCTCAGG,17-82361496-82361526-CAGTTTCCCT;MOTIFS=TTCCCTCAGG,TTCCCCCAGT,CAGTTTCCCT;STRUC=<VC103100>	HPRC,1KG-ONT	No	0.0	Yes	NA,NA	NA	NA
chr17:82360372	500531	INS	293	0.8875	0.4019	38	TEX19(0.29954,1.886)	NA	NA	NA	NA	NA	NA	NA	NA	No	ID=17-82360530-82360560-CAGTTTCCCT,17-82360757-82360767-TTCCCCCAGT,17-82361420-82361440-TTCCCTCAGG,17-82361496-82361526-CAGTTTCCCT;MOTIFS=TTCCCTCAGG,TTCCCCCAGT,CAGTTTCCCT;STRUC=<VC103100>	HPRC,1KG-ONT	No	0.0	Yes	NA,NA	NA	NA
chr17:82360380	500532	INS	90	0.821	0.6553	12	TEX19(0.29954,1.886)	NA	NA	NA	NA	NA	NA	NA	NA	No	ID=17-82360530-82360560-CAGTTTCCCT,17-82360757-82360767-TTCCCCCAGT,17-82361420-82361440-TTCCCTCAGG,17-82361496-82361526-CAGTTTCCCT;MOTIFS=TTCCCTCAGG,TTCCCCCAGT,CAGTTTCCCT;STRUC=<VC103100>	HGSVC	No	0.0	Yes	NA,NA	NA	NA
chr17:82360578	500533	INS	56	0.8588	0.5287	44	TEX19(0.29954,1.886)	NA	NA	NA	NA	NA	NA	NA	NA	No	ID=17-82360530-82360560-CAGTTTCCCT,17-82360757-82360767-TTCCCCCAGT,17-82361420-82361440-TTCCCTCAGG,17-82361496-82361526-CAGTTTCCCT;MOTIFS=TTCCCTCAGG,TTCCCCCAGT,CAGTTTCCCT;STRUC=<VC103100>	HPRC,HGSVC,1KG-ONT	No	0.0	Yes	NA,NA	NA	NA
chr17:82360625	500534	INS	60	0.8765	0.4634	53	TEX19(0.29954,1.886)	NA	NA	NA	NA	NA	NA	NA	NA	No	ID=17-82360530-82360560-CAGTTTCCCT,17-82360757-82360767-TTCCCCCAGT,17-82361420-82361440-TTCCCTCAGG,17-82361496-82361526-CAGTTTCCCT;MOTIFS=TTCCCTCAGG,TTCCCCCAGT,CAGTTTCCCT;STRUC=<VC103100>	HPRC,HGSVC,1KG-ONT	No	0.0	Yes	NA,NA	NA	NA
chr17:82360724	500535	INS	90	0.8522	0.565	45	TEX19(0.29954,1.886)	NA	NA	NA	NA	NA	NA	NA	NA	No	ID=17-82360530-82360560-CAGTTTCCCT,17-82360757-82360767-TTCCCCCAGT,17-82361420-82361440-TTCCCTCAGG,17-82361496-82361526-CAGTTTCCCT;MOTIFS=TTCCCTCAGG,TTCCCCCAGT,CAGTTTCCCT;STRUC=<VC103100>	NA	No	0.0	Yes	NA,NA	NA	NA
chr17:82361074	500536	DEL	80	0.802	0.6947	54	TEX19(0.29954,1.886)	NA	NA	NA	NA	NA	NA	NA	NA	No	ID=17-82360530-82360560-CAGTTTCCCT,17-82360757-82360767-TTCCCCCAGT,17-82361420-82361440-TTCCCTCAGG,17-82361496-82361526-CAGTTTCCCT;MOTIFS=TTCCCTCAGG,TTCCCCCAGT,CAGTTTCCCT;STRUC=<VC103100>	HPRC,HGSVC	No	0.033	Yes	NA,NA	NA	NA
chr17:82361149	500537	INS	53	0.9621	0.3504	25	TEX19(0.29954,1.886)	NA	NA	NA	NA	NA	NA	NA	NA	No	ID=17-82360530-82360560-CAGTTTCCCT,17-82360757-82360767-TTCCCCCAGT,17-82361420-82361440-TTCCCTCAGG,17-82361496-82361526-CAGTTTCCCT;MOTIFS=TTCCCTCAGG,TTCCCCCAGT,CAGTTTCCCT;STRUC=<VC103100>	HPRC,HGSVC,1KG-ONT	No	0.108	Yes	NA,NA	NA	NA
chr17:82361270	500538	INS	60	0.8961	0.4373	65	TEX19(0.29954,1.886)	NA	NA	NA	NA	NA	NA	NA	NA	No	ID=17-82360530-82360560-CAGTTTCCCT,17-82360757-82360767-TTCCCCCAGT,17-82361420-82361440-TTCCCTCAGG,17-82361496-82361526-CAGTTTCCCT;MOTIFS=TTCCCTCAGG,TTCCCCCAGT,CAGTTTCCCT;STRUC=<VC103100>	HPRC,HGSVC,1KG-ONT	No	0.13	Yes	NA,NA	NA	NA
chr17:82361270	500539	INS	56	0.942	0.2394	5	TEX19(0.29954,1.886)	NA	NA	NA	NA	NA	NA	NA	NA	No	ID=17-82360530-82360560-CAGTTTCCCT,17-82360757-82360767-TTCCCCCAGT,17-82361420-82361440-TTCCCTCAGG,17-82361496-82361526-CAGTTTCCCT;MOTIFS=TTCCCTCAGG,TTCCCCCAGT,CAGTTTCCCT;STRUC=<VC103100>	HPRC,HGSVC,1KG-ONT	No	0.13	Yes	NA,NA	NA	NA
chr17:82361270	500540	INS	50	0.9	0.5355	883	TEX19(0.29954,1.886)	NA	NA	NA	NA	NA	NA	NA	NA	No	ID=17-82360530-82360560-CAGTTTCCCT,17-82360757-82360767-TTCCCCCAGT,17-82361420-82361440-TTCCCTCAGG,17-82361496-82361526-CAGTTTCCCT;MOTIFS=TTCCCTCAGG,TTCCCCCAGT,CAGTTTCCCT;STRUC=<VC103100>	HPRC,HGSVC,1KG-ONT	No	0.13	Yes	NA,NA	NA	NA
chr17:82361270	500541	INS	51	0.8564	0.5479	100	TEX19(0.29954,1.886)	NA	NA	NA	NA	NA	NA	NA	NA	No	ID=17-82360530-82360560-CAGTTTCCCT,17-82360757-82360767-TTCCCCCAGT,17-82361420-82361440-TTCCCTCAGG,17-82361496-82361526-CAGTTTCCCT;MOTIFS=TTCCCTCAGG,TTCCCCCAGT,CAGTTTCCCT;STRUC=<VC103100>	HPRC,HGSVC,1KG-ONT	No	0.13	Yes	NA,NA	NA	NA
chr17:82361270	500542	INS	102	0.9112	0.6099	62	TEX19(0.29954,1.886)	NA	NA	NA	NA	NA	NA	NA	NA	No	ID=17-82360530-82360560-CAGTTTCCCT,17-82360757-82360767-TTCCCCCAGT,17-82361420-82361440-TTCCCTCAGG,17-82361496-82361526-CAGTTTCCCT;MOTIFS=TTCCCTCAGG,TTCCCCCAGT,CAGTTTCCCT;STRUC=<VC103100>	NA	No	0.13	Yes	NA,NA	NA	NA
chr17:82361270	500543	INS	291	0.8341	0.6051	10	TEX19(0.29954,1.886)	NA	NA	NA	NA	NA	NA	NA	NA	No	ID=17-82360530-82360560-CAGTTTCCCT,17-82360757-82360767-TTCCCCCAGT,17-82361420-82361440-TTCCCTCAGG,17-82361496-82361526-CAGTTTCCCT;MOTIFS=TTCCCTCAGG,TTCCCCCAGT,CAGTTTCCCT;STRUC=<VC103100>	NA	No	0.13	Yes	NA,NA	NA	NA
chr17:82361279	500544	DEL	120	0.8778	0.4397	22	TEX19(0.29954,1.886)	NA	NA	NA	NA	NA	NA	NA	NA	No	ID=17-82360530-82360560-CAGTTTCCCT,17-82360757-82360767-TTCCCCCAGT,17-82361420-82361440-TTCCCTCAGG,17-82361496-82361526-CAGTTTCCCT;MOTIFS=TTCCCTCAGG,TTCCCCCAGT,CAGTTTCCCT;STRUC=<VC103100>	HPRC,HGSVC	No	0.038	Yes	NA,NA	NA	NA
chr17:82361302	500545	INS	52	0.8311	0.6046	94	TEX19(0.29954,1.886)	NA	NA	NA	NA	NA	NA	NA	NA	No	ID=17-82360530-82360560-CAGTTTCCCT,17-82360757-82360767-TTCCCCCAGT,17-82361420-82361440-TTCCCTCAGG,17-82361496-82361526-CAGTTTCCCT;MOTIFS=TTCCCTCAGG,TTCCCCCAGT,CAGTTTCCCT;STRUC=<VC103100>	HPRC,HGSVC,1KG-ONT	No	0.13	Yes	NA,NA	NA	NA
chr17:82361324	500546	INS	57	0.7981	0.6901	44	TEX19(0.29954,1.886)	NA	NA	NA	NA	NA	NA	NA	NA	No	ID=17-82360530-82360560-CAGTTTCCCT,17-82360757-82360767-TTCCCCCAGT,17-82361420-82361440-TTCCCTCAGG,17-82361496-82361526-CAGTTTCCCT;MOTIFS=TTCCCTCAGG,TTCCCCCAGT,CAGTTTCCCT;STRUC=<VC103100>	HPRC,HGSVC,1KG-ONT	No	0.13	Yes	NA,NA	NA	NA
chr17:82361480	500547	INS	102	0.8596	0.5117	59	TEX19(0.29954,1.886)	NA	NA	NA	NA	NA	NA	NA	NA	No	ID=17-82360530-82360560-CAGTTTCCCT,17-82360757-82360767-TTCCCCCAGT,17-82361420-82361440-TTCCCTCAGG,17-82361496-82361526-CAGTTTCCCT;MOTIFS=TTCCCTCAGG,TTCCCCCAGT,CAGTTTCCCT;STRUC=<VC103100>	NA	No	0.13	Yes	NA,NA	NA	NA
chr17:82361567	500548	INS	59	0.8429	0.5642	76	TEX19(0.29954,1.886)	NA	NA	NA	NA	NA	NA	NA	NA	No	NA	HPRC,HGSVC,1KG-ONT	No	0.13	Yes	NA,NA	NA	NA
chr17:82378023	500549	INS	334	0.9117	0.3302	1	NA	NA	NA	NA	NA	NA	NA	NA	NA	No	ID=17-82378006-82378025-AAAG;MOTIFS=AAAG;STRUC=(AAAG)n,ID=17-82378018-82378028-AAAGA;MOTIFS=AAAGA;STRUC=<TR1557179>	NA	No	1.712	No	NA,NA	NA	NA
chr17:82380049	500550	INS	54	0.8784	0.4544	1	NA	NA	NA	NA	NA	NA	NA	NA	NA	No	NA	NA	No	0.102	No	NA,NA	NA	NA
chr17:82380452	500551	DEL	141	0.8044	0.6985	13	NA	NA	NA	NA	NA	NA	NA	NA	NA	No	NA	HGSVC	Yes	0.029	Yes	NA,NA	NA	NA
chr17:82381505	500552	DEL	54	0.8182	0.6462	1	NA	NA	NA	NA	NA	NA	NA	NA	enhancer	No	NA	HPRC	No	1.158	No	NA,NA	NA	NA
chr17:82381632	500553	INS	56	0.8391	0.601	3	NA	NA	NA	NA	NA	NA	NA	NA	enhancer	No	NA	NA	No	0.03	Yes	NA,NA	NA	NA
chr17:82381632	500554	DEL	56	0.8264	0.6238	3	NA	NA	NA	NA	NA	NA	NA	NA	enhancer	No	ID=17-82381655-82381666-GT;MOTIFS=GT;STRUC=<TR1557187>	HPRC	No	0.754	Yes	NA,NA	NA	NA
chr17:82386007	500555	INS	419	0.8752	0.4493	17	NA	NA	NA	NA	NA	NA	NA	NA	enhancer	No	NA	HPRC,1KG-ONT	Yes	1.712	Yes	NA,NA	NA	NA
chr17:82386007	500556	INS	70	0.9554	0.1551	13	NA	NA	NA	NA	NA	NA	NA	NA	enhancer	No	NA	HGSVC	No	1.712	Yes	NA,NA	NA	NA
chr17:82386014	500557	DEL	210	0.8772	0.4853	58	NA	NA	NA	NA	NA	NA	NA	NA	enhancer	No	NA	HPRC,HGSVC,1KG-ONT	No	0.07	Yes	NA,NA	NA	NA
chr17:82386014	500558	DEL	350	0.8717	0.4657	30	NA	NA	NA	NA	NA	NA	NA	NA	enhancer	No	NA	HPRC,HGSVC,1KG-ONT	No	0.122	Yes	NA,NA	NA	NA
chr17:82386039	500559	DEL	71	0.9732	0.2708	123	NA	NA	NA	NA	NA	NA	NA	NA	enhancer	No	NA	HPRC,HGSVC	No	0.058	Yes	NA,NA	NA	NA
chr17:82386084	500560	DEL	140	0.8915	0.3914	205	NA	NA	NA	NA	NA	NA	NA	NA	enhancer	No	NA	HPRC,HGSVC,1KG-ONT	No	0.057	Yes	NA,NA	NA	NA
chr17:82386084	500561	DEL	280	0.8886	0.432	27	NA	NA	NA	NA	NA	NA	NA	NA	enhancer	No	NA	HPRC,HGSVC,1KG-ONT	No	0.086	Yes	NA,NA	NA	NA
chr17:82386196	500562	DEL	70	0.9639	0.1416	37	NA	NA	NA	NA	NA	NA	NA	NA	enhancer	No	NA	HPRC,HGSVC	No	0.046	Yes	NA,NA	NA	NA
chr17:82386234	500563	DEL	89	0.8449	0.5991	410	NA	NA	NA	NA	NA	NA	NA	NA	enhancer	No	NA	HPRC,HGSVC	No	0.058	Yes	NA,NA	NA	NA
chr17:82386236	500564	DEL	141	0.8176	0.638	123	NA	NA	NA	NA	NA	NA	NA	NA	enhancer	No	NA	HPRC,HGSVC,1KG-ONT	No	0.072	Yes	NA,NA	NA	NA
chr17:82388792	500565	DEL	51	0.8799	0.432	148	NA	NA	NA	NA	NA	NA	NA	NA	NA	No	NA	HPRC,HGSVC,1KG-ONT	No	0.042	Yes	NA,NA	NA	NA
chr17:82388851	500566	INS	50	0.8105	0.6745	404	NA	NA	NA	NA	NA	NA	NA	NA	NA	No	NA	HPRC	No	1.664	Yes	NA,NA	NA	NA
chr17:82388855	500567	INS	75	0.8313	0.5953	1	NA	NA	NA	NA	NA	NA	NA	NA	NA	No	NA	HPRC,HGSVC	No	1.664	Yes	NA,NA	NA	NA
chr17:82388855	500568	INS	62	0.8258	0.6377	16	NA	NA	NA	NA	NA	NA	NA	NA	NA	No	NA	HPRC,HGSVC	No	1.664	Yes	NA,NA	NA	NA
chr17:82391982	500569	DEL	80	0.9421	0.2263	18	NA	NA	NA	NA	NA	NA	NA	NA	NA	No	NA	NA	Yes	0.042	Yes	NA,NA	NA	NA
chr17:82396249	500570	DEL	98	0.8697	0.4781	274	NA	NA	NA	NA	NA	NA	NA	NA	NA	No	NA	HPRC,HGSVC,1KG-ONT	No	0.837	Yes	NA,NA	NA	NA
chr17:82405597	500571	INS	135	0.9067	0.3415	30	NA	NA	NA	NA	NA	NA	NA	NA	NA	No	NA	HPRC	No	0.038	Yes	NA,NA	NA	NA
chr17:82407085	500572	INS	51	0.9159	0.322	1	NA	NA	NA	NA	NA	NA	NA	NA	NA	No	NA	NA	Yes	0.174	No	NA,NA	NA	NA
chr17:82411980	500573	DEL	54	0.7993	0.691	1	NA	NA	NA	NA	NA	NA	NA	NA	NA	No	ID=17-82412249-82412258-AGC,17-82412280-82412292-GGGGCA;MOTIFS=GGGGCA,AGC;STRUC=<VC103103>	NA	No	4.745	No	NA,NA	NA	NA
chr17:82411998	500574	DEL	108	0.8436	0.5832	516	NA	NA	NA	NA	NA	NA	NA	NA	NA	No	ID=17-82412249-82412258-AGC,17-82412280-82412292-GGGGCA;MOTIFS=GGGGCA,AGC;STRUC=<VC103103>	HPRC,HGSVC,1KG-ONT	No	3.773	Yes	NA,NA	NA	NA
chr17:82412318	500577	DEL	80	0.9047	0.3378	7	NA	NA	NA	NA	NA	NA	NA	NA	NA	No	ID=17-82412249-82412258-AGC,17-82412280-82412292-GGGGCA;MOTIFS=GGGGCA,AGC;STRUC=<VC103103>,ID=17-82412318-82412472-TCGGGGCAGGGGCATGGTTA;MOTIFS=TCGGGGCAGGGGCATGGTTA;STRUC=<TR1557238>	HGSVC,1KG-ONT	Yes	2.321	Yes	NA,NA	NA	NA
chr17:82412318	500576	DEL	60	0.9161	0.3214	36	NA	NA	NA	NA	NA	NA	NA	NA	NA	No	ID=17-82412249-82412258-AGC,17-82412280-82412292-GGGGCA;MOTIFS=GGGGCA,AGC;STRUC=<VC103103>,ID=17-82412318-82412472-TCGGGGCAGGGGCATGGTTA;MOTIFS=TCGGGGCAGGGGCATGGTTA;STRUC=<TR1557238>	HPRC,HGSVC,1KG-ONT	Yes	2.393	Yes	NA,NA	NA	NA
chr17:82412318	500575	INS	100	0.8469	0.5728	7	NA	NA	NA	NA	NA	NA	NA	NA	NA	No	ID=17-82412249-82412258-AGC,17-82412280-82412292-GGGGCA;MOTIFS=GGGGCA,AGC;STRUC=<VC103103>	NA	No	2.055	Yes	NA,NA	NA	NA
chr17:82412562	500578	DEL	53	0.9295	0.2699	8	NA	NA	NA	NA	NA	NA	NA	NA	NA	No	NA	HPRC,HGSVC	Yes	0.068	Yes	NA,NA	NA	NA
chr17:82421210	500580	DEL	60	0.9351	0.2528	3	HEXD(1.9124e-14,1.219)	NA	NA	NA	NA	NA	NA	NA	NA	No	NA	NA	No	0.035	No	NA,NA	NA	NA
chr17:82425002	500581	DEL	135	0.844	0.5825	1	HEXD(1.9124e-14,1.219)	NA	NA	NA	NA	NA	NA	NA	NA	No	ID=17-82425032-82425042-GGAGGAGGCT;MOTIFS=GGAGGAGGCT;STRUC=<TR1557268>,ID=17-82425053-82425086-GAGAAGGCTG;MOTIFS=GAGAAGGCTG;STRUC=<TR1557269>,ID=17-82425128-82425148-GAGAAGGCTG;MOTIFS=GAGAAGGCTG;STRUC=<TR1557270>	NA	No	0.037	No	NA,NA	NA	NA
chr17:82443764	500582	INS	96	0.8976	0.3947	91	CYBC1(3.4921e-09,1.556)	NA	NA	NA	CYBC1(3.4921e-09,1.556)	NA	NA	NA	NA	No	ID=17-82443706-82443716-AGC;MOTIFS=AGC;STRUC=(AGC)n	HPRC,HGSVC,1KG-ONT	No	2.095	Yes	NA,NA	NA	NA
chr17:82443764	500583	DEL	96	0.9045	0.3409	29	CYBC1(3.4921e-09,1.556)	NA	NA	NA	CYBC1(3.4921e-09,1.556)	NA	NA	NA	NA	No	ID=17-82443706-82443716-AGC;MOTIFS=AGC;STRUC=(AGC)n,ID=17-82443764-82443960-GCCACGGGTCCTGTGGGCGGTGCACGGGCTCAGGCACACCGGGAATGT;MOTIFS=GCCACGGGTCCTGTGGGCGGTGCACGGGCTCAGGCACACCGGGAATGT;STRUC=<TR1557300>	HPRC	No	0.112	Yes	NA,NA	NA	NA
chr17:82443971	500584	INS	96	0.8291	0.6234	1	CYBC1(3.4921e-09,1.556)	NA	NA	NA	NA	NA	NA	NA	NA	No	NA	HPRC,HGSVC,1KG-ONT	No	2.095	No	NA,NA	NA	NA
chr17:82444738	500585	INS	73	0.8188	0.6394	1	CYBC1(3.4921e-09,1.556)	NA	NA	NA	NA	NA	NA	NA	NA	No	NA	NA	No	2.095	No	NA,NA	NA	NA
chr17:82448246	500591	INS	1296	0.84	0.5938	1	CYBC1(3.4921e-09,1.556)	NA	NA	NA	NA	NA	NA	NA	enhancer	No	ID=17-82448851-82448861-GGA,17-82448284-82448294-GGA,17-82448365-82448375-GGA,17-82448446-82448456-GGA,17-82448527-82448537-GGA,17-82448608-82448618-GGA,17-82448689-82448699-GGA,17-82448770-82448780-GGA;MOTIFS=GGA;STRUC=<VC103107>	HPRC	No	0.09	No	NA,NA	NA	NA
chr17:82448246	500599	DEL	405	0.8916	0.4059	11	CYBC1(3.4921e-09,1.556)	NA	NA	NA	NA	NA	NA	NA	enhancer	No	ID=17-82448246-82448894-AGTGGACTGTGAGTCCTACGAAGAGGTCTGAGGACCAGGGAGGAGGAGACATGGGAACCCACGATCACCCATCACGTGGTT;MOTIFS=AGTGGACTGTGAGTCCTACGAAGAGGTCTGAGGACCAGGGAGGAGGAGACATGGGAACCCACGATCACCCATCACGTGGTT;STRUC=<TR1557306>,ID=17-82448851-82448861-GGA,17-82448284-82448294-GGA,17-82448365-82448375-GGA,17-82448446-82448456-GGA,17-82448527-82448537-GGA,17-82448608-82448618-GGA,17-82448689-82448699-GGA,17-82448770-82448780-GGA;MOTIFS=GGA;STRUC=<VC103107>	HPRC,HGSVC	No	0.129	Yes	NA,NA	NA	NA
chr17:82448246	500598	DEL	324	0.9729	0.0895	21	CYBC1(3.4921e-09,1.556)	NA	NA	NA	NA	NA	NA	NA	enhancer	No	ID=17-82448246-82448894-AGTGGACTGTGAGTCCTACGAAGAGGTCTGAGGACCAGGGAGGAGGAGACATGGGAACCCACGATCACCCATCACGTGGTT;MOTIFS=AGTGGACTGTGAGTCCTACGAAGAGGTCTGAGGACCAGGGAGGAGGAGACATGGGAACCCACGATCACCCATCACGTGGTT;STRUC=<TR1557306>,ID=17-82448851-82448861-GGA,17-82448284-82448294-GGA,17-82448365-82448375-GGA,17-82448446-82448456-GGA,17-82448527-82448537-GGA,17-82448608-82448618-GGA,17-82448689-82448699-GGA,17-82448770-82448780-GGA;MOTIFS=GGA;STRUC=<VC103107>	HPRC,HGSVC	No	0.137	Yes	NA,NA	NA	NA
chr17:82448246	500597	DEL	243	0.8941	0.4562	69	CYBC1(3.4921e-09,1.556)	NA	NA	NA	NA	NA	NA	NA	enhancer	No	ID=17-82448246-82448894-AGTGGACTGTGAGTCCTACGAAGAGGTCTGAGGACCAGGGAGGAGGAGACATGGGAACCCACGATCACCCATCACGTGGTT;MOTIFS=AGTGGACTGTGAGTCCTACGAAGAGGTCTGAGGACCAGGGAGGAGGAGACATGGGAACCCACGATCACCCATCACGTGGTT;STRUC=<TR1557306>,ID=17-82448851-82448861-GGA,17-82448284-82448294-GGA,17-82448365-82448375-GGA,17-82448446-82448456-GGA,17-82448527-82448537-GGA,17-82448608-82448618-GGA,17-82448689-82448699-GGA,17-82448770-82448780-GGA;MOTIFS=GGA;STRUC=<VC103107>	HPRC,HGSVC	No	0.096	Yes	NA,NA	NA	NA
chr17:82448246	500596	DEL	162	0.9369	0.2352	390	CYBC1(3.4921e-09,1.556)	NA	NA	NA	NA	NA	NA	NA	enhancer	No	ID=17-82448246-82448894-AGTGGACTGTGAGTCCTACGAAGAGGTCTGAGGACCAGGGAGGAGGAGACATGGGAACCCACGATCACCCATCACGTGGTT;MOTIFS=AGTGGACTGTGAGTCCTACGAAGAGGTCTGAGGACCAGGGAGGAGGAGACATGGGAACCCACGATCACCCATCACGTGGTT;STRUC=<TR1557306>,ID=17-82448851-82448861-GGA,17-82448284-82448294-GGA,17-82448365-82448375-GGA,17-82448446-82448456-GGA,17-82448527-82448537-GGA,17-82448608-82448618-GGA,17-82448689-82448699-GGA,17-82448770-82448780-GGA;MOTIFS=GGA;STRUC=<VC103107>	HPRC,HGSVC	No	0.109	Yes	NA,NA	NA	NA
chr17:82448246	500595	DEL	81	0.8008	0.6844	64	CYBC1(3.4921e-09,1.556)	NA	NA	NA	NA	NA	NA	NA	enhancer	No	ID=17-82448246-82448894-AGTGGACTGTGAGTCCTACGAAGAGGTCTGAGGACCAGGGAGGAGGAGACATGGGAACCCACGATCACCCATCACGTGGTT;MOTIFS=AGTGGACTGTGAGTCCTACGAAGAGGTCTGAGGACCAGGGAGGAGGAGACATGGGAACCCACGATCACCCATCACGTGGTT;STRUC=<TR1557306>,ID=17-82448851-82448861-GGA,17-82448284-82448294-GGA,17-82448365-82448375-GGA,17-82448446-82448456-GGA,17-82448527-82448537-GGA,17-82448608-82448618-GGA,17-82448689-82448699-GGA,17-82448770-82448780-GGA;MOTIFS=GGA;STRUC=<VC103107>	HPRC,HGSVC	No	0.302	Yes	NA,NA	NA	NA
chr17:82448246	500594	INS	1053	0.8938	0.4036	7	CYBC1(3.4921e-09,1.556)	NA	NA	NA	NA	NA	NA	NA	enhancer	No	ID=17-82448851-82448861-GGA,17-82448284-82448294-GGA,17-82448365-82448375-GGA,17-82448446-82448456-GGA,17-82448527-82448537-GGA,17-82448608-82448618-GGA,17-82448689-82448699-GGA,17-82448770-82448780-GGA;MOTIFS=GGA;STRUC=<VC103107>	HPRC	No	0.09	Yes	NA,NA	NA	NA
chr17:82448246	500593	INS	648	0.8637	0.4963	55	CYBC1(3.4921e-09,1.556)	NA	NA	NA	NA	NA	NA	NA	enhancer	No	ID=17-82448851-82448861-GGA,17-82448284-82448294-GGA,17-82448365-82448375-GGA,17-82448446-82448456-GGA,17-82448527-82448537-GGA,17-82448608-82448618-GGA,17-82448689-82448699-GGA,17-82448770-82448780-GGA;MOTIFS=GGA;STRUC=<VC103107>	HPRC,HGSVC,1KG-ONT	No	0.09	Yes	NA,NA	NA	NA
chr17:82448246	500592	INS	730	0.9114	0.336	3	CYBC1(3.4921e-09,1.556)	NA	NA	NA	NA	NA	NA	NA	enhancer	No	ID=17-82448851-82448861-GGA,17-82448284-82448294-GGA,17-82448365-82448375-GGA,17-82448446-82448456-GGA,17-82448527-82448537-GGA,17-82448608-82448618-GGA,17-82448689-82448699-GGA,17-82448770-82448780-GGA;MOTIFS=GGA;STRUC=<VC103107>	HPRC,HGSVC,1KG-ONT	No	0.09	No	NA,NA	NA	NA
chr17:82448246	500590	INS	567	0.8793	0.6453	38	CYBC1(3.4921e-09,1.556)	NA	NA	NA	NA	NA	NA	NA	enhancer	No	ID=17-82448851-82448861-GGA,17-82448284-82448294-GGA,17-82448365-82448375-GGA,17-82448446-82448456-GGA,17-82448527-82448537-GGA,17-82448608-82448618-GGA,17-82448689-82448699-GGA,17-82448770-82448780-GGA;MOTIFS=GGA;STRUC=<VC103107>	HPRC,HGSVC,1KG-ONT	No	0.09	Yes	NA,NA	NA	NA
chr17:82448246	500589	INS	486	0.9241	0.3061	130	CYBC1(3.4921e-09,1.556)	NA	NA	NA	NA	NA	NA	NA	enhancer	No	ID=17-82448851-82448861-GGA,17-82448284-82448294-GGA,17-82448365-82448375-GGA,17-82448446-82448456-GGA,17-82448527-82448537-GGA,17-82448608-82448618-GGA,17-82448689-82448699-GGA,17-82448770-82448780-GGA;MOTIFS=GGA;STRUC=<VC103107>	HPRC,HGSVC,1KG-ONT	No	0.09	Yes	NA,NA	NA	NA
chr17:82448246	500588	INS	405	0.8016	0.6982	111	CYBC1(3.4921e-09,1.556)	NA	NA	NA	NA	NA	NA	NA	enhancer	No	ID=17-82448851-82448861-GGA,17-82448284-82448294-GGA,17-82448365-82448375-GGA,17-82448446-82448456-GGA,17-82448527-82448537-GGA,17-82448608-82448618-GGA,17-82448689-82448699-GGA,17-82448770-82448780-GGA;MOTIFS=GGA;STRUC=<VC103107>	HPRC,HGSVC	No	0.09	Yes	NA,NA	NA	NA
chr17:82448246	500587	INS	162	0.9561	0.1798	5	CYBC1(3.4921e-09,1.556)	NA	NA	NA	NA	NA	NA	NA	enhancer	No	ID=17-82448851-82448861-GGA,17-82448284-82448294-GGA,17-82448365-82448375-GGA,17-82448446-82448456-GGA,17-82448527-82448537-GGA,17-82448608-82448618-GGA,17-82448689-82448699-GGA,17-82448770-82448780-GGA;MOTIFS=GGA;STRUC=<VC103107>	HPRC	No	0.09	No	NA,NA	NA	NA
chr17:82448246	500586	INS	81	0.8553	0.5223	3	CYBC1(3.4921e-09,1.556)	NA	NA	NA	NA	NA	NA	NA	enhancer	No	ID=17-82448851-82448861-GGA,17-82448284-82448294-GGA,17-82448365-82448375-GGA,17-82448446-82448456-GGA,17-82448527-82448537-GGA,17-82448608-82448618-GGA,17-82448689-82448699-GGA,17-82448770-82448780-GGA;MOTIFS=GGA;STRUC=<VC103107>	HPRC	No	0.09	Yes	NA,NA	NA	NA
chr17:82448261	500600	INS	243	0.8775	0.4404	30	CYBC1(3.4921e-09,1.556)	NA	NA	NA	NA	NA	NA	NA	enhancer	No	ID=17-82448246-82448894-AGTGGACTGTGAGTCCTACGAAGAGGTCTGAGGACCAGGGAGGAGGAGACATGGGAACCCACGATCACCCATCACGTGGTT;MOTIFS=AGTGGACTGTGAGTCCTACGAAGAGGTCTGAGGACCAGGGAGGAGGAGACATGGGAACCCACGATCACCCATCACGTGGTT;STRUC=<TR1557306>,ID=17-82448851-82448861-GGA,17-82448284-82448294-GGA,17-82448365-82448375-GGA,17-82448446-82448456-GGA,17-82448527-82448537-GGA,17-82448608-82448618-GGA,17-82448689-82448699-GGA,17-82448770-82448780-GGA;MOTIFS=GGA;STRUC=<VC103107>	HGSVC	No	1.62	Yes	NA,NA	NA	NA
chr17:82448781	500601	INS	404	0.8515	0.5347	1	CYBC1(3.4921e-09,1.556)	NA	NA	NA	NA	NA	NA	NA	enhancer	No	ID=17-82448246-82448894-AGTGGACTGTGAGTCCTACGAAGAGGTCTGAGGACCAGGGAGGAGGAGACATGGGAACCCACGATCACCCATCACGTGGTT;MOTIFS=AGTGGACTGTGAGTCCTACGAAGAGGTCTGAGGACCAGGGAGGAGGAGACATGGGAACCCACGATCACCCATCACGTGGTT;STRUC=<TR1557306>,ID=17-82448851-82448861-GGA,17-82448284-82448294-GGA,17-82448365-82448375-GGA,17-82448446-82448456-GGA,17-82448527-82448537-GGA,17-82448608-82448618-GGA,17-82448689-82448699-GGA,17-82448770-82448780-GGA;MOTIFS=GGA;STRUC=<VC103107>	NA	No	0.148	No	NA,NA	NA	NA
chr17:82449708	500602	DEL	940	0.8812	0.4252	6	CYBC1(3.4921e-09,1.556)	NA	NA	NA	NA	NA	NA	NA	CTCF_binding_site,promoter	No	ID=17-82449756-82449766-CT;MOTIFS=CT;STRUC=<TR1557308>,ID=17-82450142-82450151-GTG;MOTIFS=GTG;STRUC=<TR1557309>,ID=17-82450408-82450419-CA;MOTIFS=CA;STRUC=<TR1557310>,ID=17-82450515-82450524-CCG;MOTIFS=CCG;STRUC=<TR1557311>	NA	Yes	3.435	Yes	NA,NA	NA	NA
chr17:82460899	500603	INS	167	0.8109	0.6586	14	NARF(1.3241e-12,1.081)	NA	NA	NA	NA	NA	NA	NA	NA	No	NA	HPRC,HGSVC,1KG-ONT	Yes	2.008	Yes	NA,NA	NA	NA
chr17:82471185	500604	DEL	337	0.8813	0.4438	1	NARF(1.3241e-12,1.081)	NA	NA	NA	NA	NA	NA	NA	NA	No	ID=17-82471454-82471471-A;MOTIFS=A;STRUC=<TR1557349>	NA	No	0.011	No	NA,NA	NA	NA
chr17:82482408	500606	INS	151	0.8896	0.3883	14	NARF(1.3241e-12,1.081)	NA	NA	NA	NA	NA	NA	NA	NA	No	NA	HPRC,HGSVC,1KG-ONT	Yes	0.216	No	NA,NA	NA	NA
chr17:82482408	500605	INS	180	0.9396	0.2315	19	NARF(1.3241e-12,1.081)	NA	NA	NA	NA	NA	NA	NA	NA	No	NA	HPRC,HGSVC,1KG-ONT	Yes	0.216	No	NA,NA	NA	NA
chr17:82482409	500607	INS	60	0.8751	0.4547	268	NARF(1.3241e-12,1.081)	NA	NA	NA	NA	NA	NA	NA	NA	No	NA	HPRC,HGSVC,1KG-ONT	Yes	0.216	Yes	NA,NA	NA	NA
chr17:82482420	500608	INS	212	0.8496	0.5564	161	NARF(1.3241e-12,1.081)	NA	NA	NA	NA	NA	NA	NA	NA	No	ID=17-82482409-82482439-GTTGACAAAATAAAACATGCGCGGTGGGCT;MOTIFS=GTTGACAAAATAAAACATGCGCGGTGGGCT;STRUC=<TR1557373>	HPRC,HGSVC,1KG-ONT	Yes	0.216	Yes	NA,NA	NA	NA
chr17:82482420	500609	INS	121	0.8579	0.5292	1	NARF(1.3241e-12,1.081)	NA	NA	NA	NA	NA	NA	NA	NA	No	ID=17-82482409-82482439-GTTGACAAAATAAAACATGCGCGGTGGGCT;MOTIFS=GTTGACAAAATAAAACATGCGCGGTGGGCT;STRUC=<TR1557373>	HPRC,HGSVC	Yes	0.216	Yes	NA,NA	NA	NA
chr17:82489119	500610	DEL	81	0.8338	0.6079	116	NARF(1.3241e-12,1.081)	NA	NA	NA	NA	NA	NA	NA	enhancer	No	NA	HPRC,HGSVC,1KG-ONT	Yes	0.231	Yes	NA,NA	NA	NA
chr17:82491978	500611	INS	127	0.9032	0.3514	109	NA	NA	NA	NA	NA	NA	NA	NA	NA	No	NA	HPRC,HGSVC,1KG-ONT	Yes	2.12	Yes	NA,NA	NA	NA
chr17:82497390	500612	INS	86	0.8101	0.6784	5	NA	NA	NA	NA	NA	NA	NA	NA	NA	No	NA	HPRC	No	2.224	Yes	NA,NA	NA	NA
chr17:82497391	500613	DEL	73	0.8247	0.6495	1	NA	NA	NA	NA	NA	NA	NA	NA	NA	No	ID=17-82497419-82497427-CCTC,17-82497499-82497511-CCCA;MOTIFS=CCCA,CCTC;STRUC=<VC103110>	NA	No	0.187	No	NA,NA	NA	NA
chr17:82502445	500614	DEL	2975	0.9381	0.2335	7	NA	NA	NA	NA	NA	NA	NA	NA	enhancer	No	ID=17-82502489-82502499-T;MOTIFS=T;STRUC=<TR1557410>,ID=17-82502967-82502990-A;MOTIFS=A;STRUC=<TR1557411>,ID=17-82503288-82503297-TG;MOTIFS=TG;STRUC=<TR1557412>,ID=17-82503533-82503542-TGA;MOTIFS=TGA;STRUC=<TR1557413>,ID=17-82504282-82504291-CCT;MOTIFS=CCT;STRUC=<TR1557414>,ID=17-82505316-82505331-AAAT;MOTIFS=AAAT;STRUC=<TR1557415>	HPRC	Yes	0.06	Yes	NA,NA	NA	NA
chr17:82502715	500615	DEL	2352	0.9153	0.5576	1	NA	NA	NA	NA	NA	NA	NA	NA	NA	No	ID=17-82502967-82502990-A;MOTIFS=A;STRUC=<TR1557411>,ID=17-82503288-82503297-TG;MOTIFS=TG;STRUC=<TR1557412>,ID=17-82503533-82503542-TGA;MOTIFS=TGA;STRUC=<TR1557413>,ID=17-82504282-82504291-CCT;MOTIFS=CCT;STRUC=<TR1557414>	HPRC	Yes	0.077	No	NA,NA	NA	NA
chr17:82504086	500616	DEL	172	0.8189	0.653	1	NA	NA	NA	NA	NA	NA	NA	NA	NA	No	NA	1KG-ONT	Yes	0.034	No	NA,NA	NA	NA
chr17:82509049	500617	DEL	1193	0.7988	0.6888	12	NA	NA	NA	NA	NA	NA	NA	NA	NA	No	ID=17-82509272-82509289-A;MOTIFS=A;STRUC=<TR1557430>,ID=17-82509418-82509438-T;MOTIFS=T;STRUC=<TR1557431>,ID=17-82509851-82509862-AG;MOTIFS=AG;STRUC=<TR1557432>,ID=17-82509875-82509886-AAT;MOTIFS=AAT;STRUC=<TR1557433>,ID=17-82510001-82510012-A;MOTIFS=A;STRUC=<TR1557434>,ID=17-82510168-82510180-AAT;MOTIFS=AAT;STRUC=<TR1557435>	HPRC,1KG-ONT	Yes	0.067	Yes	NA,NA	NA	NA
chr17:82514464	500618	INS	317	0.9525	0.1972	6	NA	NA	NA	NA	NA	NA	NA	NA	NA	No	NA	1KG-ONT	Yes	0.193	Yes	NA,NA	NA	NA
chr17:82518655	500619	INS	58	0.8737	0.4367	9	NA	NA	NA	NA	NA	NA	NA	NA	NA	No	ID=17-82518608-82518619-AT,17-82518623-82518634-AT,17-82518655-82518664-AT,17-82518668-82518679-AT,17-82518683-82518694-AT,17-82518655-82518709-ATATATATAGTTCAT,17-82518698-82518713-AT,17-82518719-82518728-AT,17-82518732-82518741-AT;MOTIFS=ATATATATAGTTCAT,AT;STRUC=<VC103115>	HPRC,HGSVC,1KG-ONT	Yes	0.223	Yes	NA,NA	NA	NA
chr17:82518657	500620	INS	54	0.8978	0.3558	4	NA	NA	NA	NA	NA	NA	NA	NA	NA	No	ID=17-82518608-82518619-AT,17-82518623-82518634-AT,17-82518655-82518664-AT,17-82518668-82518679-AT,17-82518683-82518694-AT,17-82518655-82518709-ATATATATAGTTCAT,17-82518698-82518713-AT,17-82518719-82518728-AT,17-82518732-82518741-AT;MOTIFS=ATATATATAGTTCAT,AT;STRUC=<VC103115>	HPRC,HGSVC,1KG-ONT	Yes	0.223	No	NA,NA	NA	NA
chr17:82518700	500622	INS	54	0.8528	0.5507	8	NA	NA	NA	NA	NA	NA	NA	NA	NA	No	ID=17-82518608-82518619-AT,17-82518623-82518634-AT,17-82518655-82518664-AT,17-82518668-82518679-AT,17-82518683-82518694-AT,17-82518655-82518709-ATATATATAGTTCAT,17-82518698-82518713-AT,17-82518719-82518728-AT,17-82518732-82518741-AT;MOTIFS=ATATATATAGTTCAT,AT;STRUC=<VC103115>	HPRC,HGSVC,1KG-ONT	Yes	0.223	Yes	NA,NA	NA	NA
chr17:82518700	500627	INS	62	0.8884	0.411	3	NA	NA	NA	NA	NA	NA	NA	NA	NA	No	ID=17-82518608-82518619-AT,17-82518623-82518634-AT,17-82518655-82518664-AT,17-82518668-82518679-AT,17-82518683-82518694-AT,17-82518655-82518709-ATATATATAGTTCAT,17-82518698-82518713-AT,17-82518719-82518728-AT,17-82518732-82518741-AT;MOTIFS=ATATATATAGTTCAT,AT;STRUC=<VC103115>	HPRC,HGSVC,1KG-ONT	Yes	0.223	Yes	NA,NA	NA	NA
chr17:82518700	500626	INS	103	0.8445	0.5749	3	NA	NA	NA	NA	NA	NA	NA	NA	NA	No	ID=17-82518608-82518619-AT,17-82518623-82518634-AT,17-82518655-82518664-AT,17-82518668-82518679-AT,17-82518683-82518694-AT,17-82518655-82518709-ATATATATAGTTCAT,17-82518698-82518713-AT,17-82518719-82518728-AT,17-82518732-82518741-AT;MOTIFS=ATATATATAGTTCAT,AT;STRUC=<VC103115>	HPRC,HGSVC	Yes	0.223	Yes	NA,NA	NA	NA
chr17:82518700	500625	INS	88	0.8902	0.3858	4	NA	NA	NA	NA	NA	NA	NA	NA	NA	No	ID=17-82518608-82518619-AT,17-82518623-82518634-AT,17-82518655-82518664-AT,17-82518668-82518679-AT,17-82518683-82518694-AT,17-82518655-82518709-ATATATATAGTTCAT,17-82518698-82518713-AT,17-82518719-82518728-AT,17-82518732-82518741-AT;MOTIFS=ATATATATAGTTCAT,AT;STRUC=<VC103115>	HPRC,HGSVC	Yes	0.223	No	NA,NA	NA	NA
chr17:82518700	500624	INS	73	0.9478	0.1896	32	NA	NA	NA	NA	NA	NA	NA	NA	NA	No	ID=17-82518608-82518619-AT,17-82518623-82518634-AT,17-82518655-82518664-AT,17-82518668-82518679-AT,17-82518683-82518694-AT,17-82518655-82518709-ATATATATAGTTCAT,17-82518698-82518713-AT,17-82518719-82518728-AT,17-82518732-82518741-AT;MOTIFS=ATATATATAGTTCAT,AT;STRUC=<VC103115>	HPRC,HGSVC,1KG-ONT	Yes	0.223	Yes	NA,NA	NA	NA
chr17:82518700	500623	INS	58	0.8825	0.4345	251	NA	NA	NA	NA	NA	NA	NA	NA	NA	No	ID=17-82518608-82518619-AT,17-82518623-82518634-AT,17-82518655-82518664-AT,17-82518668-82518679-AT,17-82518683-82518694-AT,17-82518655-82518709-ATATATATAGTTCAT,17-82518698-82518713-AT,17-82518719-82518728-AT,17-82518732-82518741-AT;MOTIFS=ATATATATAGTTCAT,AT;STRUC=<VC103115>	HPRC,HGSVC,1KG-ONT	Yes	0.223	Yes	NA,NA	NA	NA
chr17:82518700	500621	INS	97	0.901	0.3861	9	NA	NA	NA	NA	NA	NA	NA	NA	NA	No	ID=17-82518608-82518619-AT,17-82518623-82518634-AT,17-82518655-82518664-AT,17-82518668-82518679-AT,17-82518683-82518694-AT,17-82518655-82518709-ATATATATAGTTCAT,17-82518698-82518713-AT,17-82518719-82518728-AT,17-82518732-82518741-AT;MOTIFS=ATATATATAGTTCAT,AT;STRUC=<VC103115>	HPRC,HGSVC	Yes	0.223	Yes	NA,NA	NA	NA
chr17:82525954	500628	INS	52	0.8513	0.5667	7	FOXK2(0.0017188,0.721)	NA	NA	NA	NA	NA	NA	NA	NA	No	NA	HGSVC	No	2.022	Yes	NA,NA	NA	NA
chr17:82538068	500630	INS	216	0.8725	0.481	4	FOXK2(0.0017188,0.721)	NA	NA	NA	NA	NA	NA	NA	NA	No	NA	NA	Yes	0.041	Yes	NA,NA	NA	NA
chr17:82539164	500631	DEL	90	0.8306	0.6257	3	FOXK2(0.0017188,0.721)	NA	NA	NA	NA	NA	NA	NA	NA	No	NA	NA	No	0.022	Yes	NA,NA	NA	NA
chr17:82539254	500632	INS	90	0.8221	0.6298	3	FOXK2(0.0017188,0.721)	NA	NA	NA	NA	NA	NA	NA	NA	No	NA	NA	No	0.216	Yes	NA,NA	NA	NA
chr17:82575925	500633	DEL	129	0.8988	0.3701	4	FOXK2(0.0017188,0.721)	NA	NA	NA	NA	NA	NA	NA	NA	No	ID=17-82575929-82575940-GGC,17-82575970-82575981-GGC,17-82576019-82576030-GGC,17-82576058-82576069-GGC,17-82576099-82576110-GGC,17-82576140-82576151-GGC,17-82576181-82576192-GGC,17-82576222-82576233-GGC;MOTIFS=GGC;STRUC=<VC103127>,ID=17-82576046-82576303-GTGTGCTCGGGTGGCGGCGGCGGGTTCGTCCACACCAGCGT;MOTIFS=GTGTGCTCGGGTGGCGGCGGCGGGTTCGTCCACACCAGCGT;STRUC=<TR1557580>	NA	No	0.051	Yes	NA,NA	NA	NA
chr17:82575992	500634	INS	70	0.873	0.4923	334	FOXK2(0.0017188,0.721)	NA	NA	NA	NA	NA	NA	NA	NA	No	ID=17-82575929-82575940-GGC,17-82575970-82575981-GGC,17-82576019-82576030-GGC,17-82576058-82576069-GGC,17-82576099-82576110-GGC,17-82576140-82576151-GGC,17-82576181-82576192-GGC,17-82576222-82576233-GGC;MOTIFS=GGC;STRUC=<VC103127>	HPRC,HGSVC,1KG-ONT	No	2.095	Yes	NA,NA	NA	NA
chr17:82575992	500635	INS	111	0.8152	0.6547	120	FOXK2(0.0017188,0.721)	NA	NA	NA	NA	NA	NA	NA	NA	No	ID=17-82575929-82575940-GGC,17-82575970-82575981-GGC,17-82576019-82576030-GGC,17-82576058-82576069-GGC,17-82576099-82576110-GGC,17-82576140-82576151-GGC,17-82576181-82576192-GGC,17-82576222-82576233-GGC;MOTIFS=GGC;STRUC=<VC103127>	HPRC,HGSVC	No	2.095	Yes	NA,NA	NA	NA
chr17:82575992	500636	INS	152	0.8201	0.6742	7	FOXK2(0.0017188,0.721)	NA	NA	NA	NA	NA	NA	NA	NA	No	ID=17-82575929-82575940-GGC,17-82575970-82575981-GGC,17-82576019-82576030-GGC,17-82576058-82576069-GGC,17-82576099-82576110-GGC,17-82576140-82576151-GGC,17-82576181-82576192-GGC,17-82576222-82576233-GGC;MOTIFS=GGC;STRUC=<VC103127>	HPRC,HGSVC	No	2.095	No	NA,NA	NA	NA
chr17:82575992	500637	INS	193	0.8625	0.5209	43	FOXK2(0.0017188,0.721)	NA	NA	NA	NA	NA	NA	NA	NA	No	ID=17-82575929-82575940-GGC,17-82575970-82575981-GGC,17-82576019-82576030-GGC,17-82576058-82576069-GGC,17-82576099-82576110-GGC,17-82576140-82576151-GGC,17-82576181-82576192-GGC,17-82576222-82576233-GGC;MOTIFS=GGC;STRUC=<VC103127>	HPRC,HGSVC	No	2.095	Yes	NA,NA	NA	NA
chr17:82576046	500638	DEL	82	0.8547	0.6152	73	FOXK2(0.0017188,0.721)	NA	NA	NA	NA	NA	NA	NA	NA	No	ID=17-82575929-82575940-GGC,17-82575970-82575981-GGC,17-82576019-82576030-GGC,17-82576058-82576069-GGC,17-82576099-82576110-GGC,17-82576140-82576151-GGC,17-82576181-82576192-GGC,17-82576222-82576233-GGC;MOTIFS=GGC;STRUC=<VC103127>,ID=17-82576046-82576303-GTGTGCTCGGGTGGCGGCGGCGGGTTCGTCCACACCAGCGT;MOTIFS=GTGTGCTCGGGTGGCGGCGGCGGGTTCGTCCACACCAGCGT;STRUC=<TR1557580>	1KG-ONT	No	0.015	Yes	NA,NA	NA	NA
chr17:82576108	500639	INS	83	0.8609	0.5256	29	FOXK2(0.0017188,0.721)	NA	NA	NA	NA	NA	NA	NA	NA	No	ID=17-82575929-82575940-GGC,17-82575970-82575981-GGC,17-82576019-82576030-GGC,17-82576058-82576069-GGC,17-82576099-82576110-GGC,17-82576140-82576151-GGC,17-82576181-82576192-GGC,17-82576222-82576233-GGC;MOTIFS=GGC;STRUC=<VC103127>,ID=17-82576046-82576303-GTGTGCTCGGGTGGCGGCGGCGGGTTCGTCCACACCAGCGT;MOTIFS=GTGTGCTCGGGTGGCGGCGGCGGGTTCGTCCACACCAGCGT;STRUC=<TR1557580>	HPRC,HGSVC,1KG-ONT	No	0.09	Yes	NA,NA	NA	NA
chr17:82576235	500640	INS	86	0.8417	0.5766	15	FOXK2(0.0017188,0.721)	NA	NA	NA	NA	NA	NA	NA	NA	No	ID=17-82575929-82575940-GGC,17-82575970-82575981-GGC,17-82576019-82576030-GGC,17-82576058-82576069-GGC,17-82576099-82576110-GGC,17-82576140-82576151-GGC,17-82576181-82576192-GGC,17-82576222-82576233-GGC;MOTIFS=GGC;STRUC=<VC103127>,ID=17-82576046-82576303-GTGTGCTCGGGTGGCGGCGGCGGGTTCGTCCACACCAGCGT;MOTIFS=GTGTGCTCGGGTGGCGGCGGCGGGTTCGTCCACACCAGCGT;STRUC=<TR1557580>	HPRC,HGSVC,1KG-ONT	No	0.193	Yes	NA,NA	NA	NA
chr17:82579745	500641	DEL	140	0.8097	0.6694	2	FOXK2(0.0017188,0.721)	NA	NA	NA	NA	NA	NA	NA	NA	No	NA	HGSVC,1KG-ONT	No	0.026	No	NA,NA	NA	NA
chr17:82579797	500642	DEL	769	0.8916	0.3797	21	FOXK2(0.0017188,0.721)	NA	NA	NA	NA	NA	NA	NA	enhancer	No	NA	NA	Yes	0.026	Yes	NA,NA	NA	NA
chr17:82580146	500643	DEL	140	0.9117	0.4846	232	FOXK2(0.0017188,0.721)	NA	NA	NA	NA	NA	NA	NA	enhancer	No	NA	HGSVC,1KG-ONT	No	0.25	Yes	NA,NA	NA	NA
chr17:82580201	500645	DEL	70	0.9292	0.2966	77	FOXK2(0.0017188,0.721)	NA	NA	NA	NA	NA	NA	NA	enhancer	No	NA	HPRC,HGSVC	No	0.201	Yes	NA,NA	NA	NA
chr17:82580271	500646	DEL	210	0.9592	0.1762	530	FOXK2(0.0017188,0.721)	NA	NA	NA	NA	NA	NA	NA	enhancer	No	NA	HPRC,HGSVC,1KG-ONT	No	0.019	Yes	NA,NA	NA	NA
chr17:82580271	500647	DEL	420	0.9024	0.3351	12	FOXK2(0.0017188,0.721)	NA	NA	NA	NA	NA	NA	NA	enhancer	No	NA	HGSVC,1KG-ONT	No	0.019	Yes	NA,NA	NA	NA
chr17:82580378	500648	INS	70	0.8006	0.6844	17	FOXK2(0.0017188,0.721)	NA	NA	NA	NA	NA	NA	NA	enhancer	No	NA	HPRC,HGSVC,1KG-ONT	No	0.216	Yes	NA,NA	NA	NA
chr17:82580432	500649	DEL	210	0.892	0.4055	228	FOXK2(0.0017188,0.721)	NA	NA	NA	NA	NA	NA	NA	enhancer	No	NA	HPRC,HGSVC,1KG-ONT	No	0.026	Yes	NA,NA	NA	NA
chr17:82580481	500650	INS	72	0.8468	0.566	8	FOXK2(0.0017188,0.721)	NA	NA	NA	NA	NA	NA	NA	enhancer	No	NA	HPRC,HGSVC,1KG-ONT	No	0.216	No	NA,NA	NA	NA
chr17:82580501	500651	DEL	70	0.7969	0.6995	7	FOXK2(0.0017188,0.721)	NA	NA	NA	NA	NA	NA	NA	enhancer	No	NA	HPRC,HGSVC	No	0.024	No	NA,NA	NA	NA
chr17:82580501	500652	DEL	140	0.8683	0.4968	50	FOXK2(0.0017188,0.721)	NA	NA	NA	NA	NA	NA	NA	enhancer	No	NA	HGSVC,1KG-ONT	No	0.024	Yes	NA,NA	NA	NA
chr17:82580642	500653	INS	350	0.8759	0.4465	3	FOXK2(0.0017188,0.721)	NA	NA	NA	NA	NA	NA	NA	NA	No	NA	NA	No	0.216	No	NA,NA	NA	NA
chr17:82586178	500654	INS	1560	0.8478	0.5463	18	FOXK2(0.0017188,0.721)	NA	NA	NA	FOXK2(0.0017188,0.721)	NA	NA	NA	NA	No	NA	HPRC,HGSVC,1KG-ONT	No	10.52	Yes	NA,NA	NA	NA
chr17:82586196	500655	INS	3283	0.8373	0.5896	28	FOXK2(0.0017188,0.721)	NA	NA	NA	FOXK2(0.0017188,0.721)	NA	NA	NA	NA	No	NA	HPRC,HGSVC,1KG-ONT	No	9.58	Yes	NA,NA	NA	NA
chr17:82586198	500656	INS	317	0.7983	0.694	1	FOXK2(0.0017188,0.721)	NA	NA	NA	FOXK2(0.0017188,0.721)	NA	NA	NA	NA	No	NA	HPRC,HGSVC,1KG-ONT	No	9.58	No	NA,NA	NA	NA
chr17:82586203	500657	INS	290	0.8151	0.6771	6	FOXK2(0.0017188,0.721)	NA	NA	NA	NA	NA	NA	NA	NA	No	NA	HPRC,HGSVC,1KG-ONT	No	9.776	Yes	NA,NA	NA	NA
chr17:82586205	500658	INS	2395	0.8796	0.4183	44	FOXK2(0.0017188,0.721)	NA	NA	NA	NA	NA	NA	NA	NA	No	NA	HPRC,HGSVC,1KG-ONT	No	9.837	Yes	NA,NA	NA	NA
chr17:82586206	500659	INS	834	0.9116	0.3183	4	FOXK2(0.0017188,0.721)	NA	NA	NA	NA	NA	NA	NA	NA	No	NA	HPRC,HGSVC,1KG-ONT	No	9.837	No	NA,NA	NA	NA
chr17:82586206	500660	INS	1437	0.8762	0.4486	17	FOXK2(0.0017188,0.721)	NA	NA	NA	NA	NA	NA	NA	NA	No	NA	HPRC,HGSVC,1KG-ONT	No	9.837	Yes	NA,NA	NA	NA
chr17:82586208	500661	INS	1859	0.8048	0.674	27	FOXK2(0.0017188,0.721)	NA	NA	NA	NA	NA	NA	NA	NA	No	NA	HPRC,HGSVC,1KG-ONT	No	4.831	Yes	NA,NA	NA	NA
chr17:82586208	500662	INS	3418	0.8176	0.6483	23	FOXK2(0.0017188,0.721)	NA	NA	NA	NA	NA	NA	NA	NA	No	NA	HPRC,HGSVC,1KG-ONT	No	4.831	Yes	NA,NA	NA	NA
chr17:82586209	500666	INS	5025	0.8033	0.6726	34	FOXK2(0.0017188,0.721)	NA	NA	NA	NA	NA	NA	NA	NA	No	NA	HPRC,HGSVC	No	5.009	Yes	NA,NA	NA	NA
chr17:82586209	500678	DEL	294	0.8704	0.4638	5	FOXK2(0.0017188,0.721)	NA	NA	NA	NA	NA	NA	NA	NA	No	NA	1KG-ONT	No	2.937	No	NA,NA	NA	NA
chr17:82586209	500677	DEL	50	0.8231	0.6271	1	FOXK2(0.0017188,0.721)	NA	NA	NA	NA	NA	NA	NA	NA	No	NA	HPRC	No	1.119	No	NA,NA	NA	NA
chr17:82586209	500676	INS	2565	0.9556	0.1959	15	FOXK2(0.0017188,0.721)	NA	NA	NA	NA	NA	NA	NA	NA	No	NA	HPRC,HGSVC,1KG-ONT	No	5.009	Yes	NA,NA	NA	NA
chr17:82586209	500675	INS	148	0.8425	0.5967	2	FOXK2(0.0017188,0.721)	NA	NA	NA	NA	NA	NA	NA	NA	No	NA	HPRC,HGSVC,1KG-ONT	No	5.009	No	NA,NA	NA	NA
chr17:82586209	500674	INS	3074	0.8517	0.55	35	FOXK2(0.0017188,0.721)	NA	NA	NA	NA	NA	NA	NA	NA	No	NA	HPRC,HGSVC,1KG-ONT	No	5.009	Yes	NA,NA	NA	NA
chr17:82586209	500673	INS	1169	0.901	0.3546	8	FOXK2(0.0017188,0.721)	NA	NA	NA	NA	NA	NA	NA	NA	No	NA	HPRC,HGSVC	No	5.009	Yes	NA,NA	NA	NA
chr17:82586209	500672	INS	2894	0.9138	0.3084	27	FOXK2(0.0017188,0.721)	NA	NA	NA	NA	NA	NA	NA	NA	No	NA	HPRC,HGSVC,1KG-ONT	No	5.009	Yes	NA,NA	NA	NA
chr17:82586209	500671	INS	1073	0.9679	0.2902	6	FOXK2(0.0017188,0.721)	NA	NA	NA	NA	NA	NA	NA	NA	No	NA	HPRC,HGSVC	No	5.009	No	NA,NA	NA	NA
chr17:82586209	500669	INS	6051	0.9045	0.3424	13	FOXK2(0.0017188,0.721)	NA	NA	NA	NA	NA	NA	NA	NA	No	NA	HPRC,HGSVC	No	5.009	Yes	NA,NA	NA	NA
chr17:82586209	500668	INS	194	0.8089	0.6682	11	FOXK2(0.0017188,0.721)	NA	NA	NA	NA	NA	NA	NA	NA	No	NA	HPRC,HGSVC,1KG-ONT	No	5.009	No	NA,NA	NA	NA
chr17:82586209	500667	INS	684	0.9254	0.2845	9	FOXK2(0.0017188,0.721)	NA	NA	NA	NA	NA	NA	NA	NA	No	NA	HPRC,HGSVC,1KG-ONT	No	5.009	No	NA,NA	NA	NA
chr17:82586209	500670	INS	727	0.8514	0.5874	1	FOXK2(0.0017188,0.721)	NA	NA	NA	NA	NA	NA	NA	NA	No	NA	HPRC,HGSVC,1KG-ONT	No	5.009	Yes	NA,NA	NA	NA
chr17:82586209	500665	INS	633	0.8296	0.617	4	FOXK2(0.0017188,0.721)	NA	NA	NA	NA	NA	NA	NA	NA	No	NA	HPRC,HGSVC,1KG-ONT	No	5.009	No	NA,NA	NA	NA
chr17:82586209	500664	INS	8142	0.8839	0.4254	4	FOXK2(0.0017188,0.721)	NA	NA	NA	NA	NA	NA	NA	NA	No	NA	HPRC,HGSVC,1KG-ONT	No	5.009	No	NA,NA	NA	NA
chr17:82586209	500663	INS	2231	0.919	0.3169	27	FOXK2(0.0017188,0.721)	NA	NA	NA	NA	NA	NA	NA	NA	No	NA	HPRC,HGSVC,1KG-ONT	No	5.009	Yes	NA,NA	NA	NA
chr17:82586216	500679	INS	4609	0.8276	0.6396	39	FOXK2(0.0017188,0.721)	NA	NA	NA	NA	NA	NA	NA	NA	No	NA	HPRC,HGSVC	No	0.09	Yes	NA,NA	NA	NA
chr17:82586216	500680	INS	3773	0.8488	0.5531	33	FOXK2(0.0017188,0.721)	NA	NA	NA	NA	NA	NA	NA	NA	No	NA	HPRC,HGSVC,1KG-ONT	No	0.09	Yes	NA,NA	NA	NA
chr17:82586244	500681	INS	1694	0.8085	0.6808	30	FOXK2(0.0017188,0.721)	NA	NA	NA	NA	NA	NA	NA	NA	No	NA	HPRC,HGSVC,1KG-ONT	No	0.092	Yes	NA,NA	NA	NA
chr17:82586244	500682	INS	778	0.806	0.6867	13	FOXK2(0.0017188,0.721)	NA	NA	NA	NA	NA	NA	NA	NA	No	NA	HPRC,HGSVC,1KG-ONT	No	0.092	Yes	NA,NA	NA	NA
chr17:82586250	500683	INS	7471	0.8695	0.4652	2	FOXK2(0.0017188,0.721)	NA	NA	NA	NA	NA	NA	NA	NA	No	NA	HPRC,HGSVC,1KG-ONT	No	0.092	Yes	NA,NA	NA	NA
chr17:82586254	500684	INS	583	0.8851	0.4281	7	FOXK2(0.0017188,0.721)	NA	NA	NA	NA	NA	NA	NA	NA	No	NA	HPRC,HGSVC,1KG-ONT	No	0.092	Yes	NA,NA	NA	NA
chr17:82586254	500688	INS	3546	0.9387	0.2526	46	FOXK2(0.0017188,0.721)	NA	NA	NA	NA	NA	NA	NA	NA	No	NA	HPRC,HGSVC,1KG-ONT	No	0.092	Yes	NA,NA	NA	NA
chr17:82586254	500687	INS	2726	0.8235	0.6793	43	FOXK2(0.0017188,0.721)	NA	NA	NA	NA	NA	NA	NA	NA	No	NA	HPRC,HGSVC,1KG-ONT	No	0.092	Yes	NA,NA	NA	NA
chr17:82586254	500686	INS	1116	0.8124	0.6523	12	FOXK2(0.0017188,0.721)	NA	NA	NA	NA	NA	NA	NA	NA	No	NA	HPRC,HGSVC	No	0.092	Yes	NA,NA	NA	NA
chr17:82586254	500685	INS	389	0.879	0.4321	3	FOXK2(0.0017188,0.721)	NA	NA	NA	NA	NA	NA	NA	NA	No	NA	HPRC,HGSVC,1KG-ONT	No	0.092	No	NA,NA	NA	NA
chr17:82586256	500689	INS	4371	0.8745	0.6268	61	FOXK2(0.0017188,0.721)	NA	NA	NA	NA	NA	NA	NA	NA	No	NA	HPRC,HGSVC	No	0.092	Yes	NA,NA	NA	NA
chr17:82586256	500690	INS	878	0.92	0.3249	9	FOXK2(0.0017188,0.721)	NA	NA	NA	NA	NA	NA	NA	NA	No	NA	HPRC,HGSVC,1KG-ONT	No	0.092	Yes	NA,NA	NA	NA
chr17:82586256	500691	INS	9396	0.9337	0.2567	3	FOXK2(0.0017188,0.721)	NA	NA	NA	NA	NA	NA	NA	NA	No	NA	HPRC,HGSVC,1KG-ONT	No	0.092	No	NA,NA	NA	NA
chr17:82586256	500692	INS	341	0.861	0.5328	5	FOXK2(0.0017188,0.721)	NA	NA	NA	NA	NA	NA	NA	NA	No	NA	HPRC,HGSVC,1KG-ONT	No	0.092	No	NA,NA	NA	NA
chr17:82586256	500693	INS	242	0.8836	0.4333	3	FOXK2(0.0017188,0.721)	NA	NA	NA	NA	NA	NA	NA	NA	No	NA	HPRC,HGSVC,1KG-ONT	No	0.092	No	NA,NA	NA	NA
chr17:82586256	500694	INS	533	0.8688	0.4765	6	FOXK2(0.0017188,0.721)	NA	NA	NA	NA	NA	NA	NA	NA	No	NA	HPRC,HGSVC,1KG-ONT	No	0.092	No	NA,NA	NA	NA
chr17:82586258	500695	INS	439	0.9492	0.1958	10	FOXK2(0.0017188,0.721)	NA	NA	NA	NA	NA	NA	NA	NA	No	NA	HPRC,HGSVC,1KG-ONT	No	0.092	No	NA,NA	NA	NA
chr17:82586258	500696	INS	5601	0.8489	0.5927	16	FOXK2(0.0017188,0.721)	NA	NA	NA	NA	NA	NA	NA	NA	No	NA	HPRC,HGSVC	No	0.092	Yes	NA,NA	NA	NA
chr17:82586294	500698	INS	992	0.8629	0.5116	9	FOXK2(0.0017188,0.721)	NA	NA	NA	NA	NA	NA	NA	NA	No	NA	HPRC,HGSVC,1KG-ONT	No	0.092	Yes	NA,NA	NA	NA
chr17:82586352	500699	INS	51	0.8791	0.4384	8	FOXK2(0.0017188,0.721)	NA	NA	NA	NA	NA	NA	NA	NA	No	NA	HGSVC	No	0.092	No	NA,NA	NA	NA
chr17:82586353	500700	INS	1450	0.839	0.6299	2	FOXK2(0.0017188,0.721)	NA	NA	NA	NA	NA	NA	NA	NA	No	NA	HPRC,HGSVC,1KG-ONT	No	0.092	No	NA,NA	NA	NA
chr17:82586354	500701	INS	98	0.826	0.6529	2	FOXK2(0.0017188,0.721)	NA	NA	NA	NA	NA	NA	NA	NA	No	NA	HPRC,HGSVC	No	0.092	Yes	NA,NA	NA	NA
chr17:82586404	500702	INS	4079	0.8317	0.6164	50	FOXK2(0.0017188,0.721)	NA	NA	NA	NA	NA	NA	NA	NA	No	NA	HPRC,HGSVC	No	4.197	Yes	NA,NA	NA	NA
chr17:82586420	500704	INS	6911	0.8368	0.599	6	FOXK2(0.0017188,0.721)	NA	NA	NA	NA	NA	NA	NA	NA	No	NA	HPRC,HGSVC,1KG-ONT	No	0.092	Yes	NA,NA	NA	NA
chr17:82586448	500711	DEL	51	0.9612	0.2473	3	FOXK2(0.0017188,0.721)	NA	NA	NA	NA	NA	NA	NA	NA	No	NA	HPRC	No	0.16	No	NA,NA	NA	NA
chr17:82586449	500712	INS	1352	0.925	0.2816	4	FOXK2(0.0017188,0.721)	NA	NA	NA	NA	NA	NA	NA	NA	No	NA	HPRC,HGSVC,1KG-ONT	No	0.092	No	NA,NA	NA	NA
chr17:82586451	500713	INS	1263	0.8753	0.4552	9	FOXK2(0.0017188,0.721)	NA	NA	NA	NA	NA	NA	NA	NA	No	NA	HPRC,HGSVC	No	0.092	Yes	NA,NA	NA	NA
chr17:82586451	500714	INS	2559	0.9174	0.3188	23	FOXK2(0.0017188,0.721)	NA	NA	NA	NA	NA	NA	NA	NA	No	NA	HPRC,HGSVC,1KG-ONT	No	0.092	Yes	NA,NA	NA	NA
chr17:82586452	500715	INS	3843	0.9132	0.3241	8	FOXK2(0.0017188,0.721)	NA	NA	NA	NA	NA	NA	NA	NA	No	NA	HPRC,HGSVC,1KG-ONT	No	0.092	Yes	NA,NA	NA	NA
chr17:82586454	500716	INS	1008	0.901	0.3464	4	FOXK2(0.0017188,0.721)	NA	NA	NA	NA	NA	NA	NA	NA	No	NA	HPRC,HGSVC,1KG-ONT	No	0.092	No	NA,NA	NA	NA
chr17:82586469	500717	INS	1978	0.8801	0.4353	23	FOXK2(0.0017188,0.721)	NA	NA	NA	NA	NA	NA	NA	NA	No	NA	HPRC,HGSVC,1KG-ONT	No	0.074	Yes	NA,NA	NA	NA
chr17:82586497	500718	INS	5316	0.8234	0.6506	37	FOXK2(0.0017188,0.721)	NA	NA	NA	NA	NA	NA	NA	NA	No	NA	HPRC,HGSVC	No	0.052	Yes	NA,NA	NA	NA
chr17:82586501	500719	INS	925	0.8659	0.5708	8	FOXK2(0.0017188,0.721)	NA	NA	NA	NA	NA	NA	NA	NA	No	NA	HPRC,HGSVC,1KG-ONT	No	0.052	No	NA,NA	NA	NA
chr17:82586502	500720	INS	1341	0.8689	0.4918	3	FOXK2(0.0017188,0.721)	NA	NA	NA	NA	NA	NA	NA	NA	No	NA	HPRC,HGSVC,1KG-ONT	No	0.052	No	NA,NA	NA	NA
chr17:82586503	500721	INS	145	0.8559	0.5743	4	FOXK2(0.0017188,0.721)	NA	NA	NA	NA	NA	NA	NA	NA	No	NA	HPRC,HGSVC,1KG-ONT	No	0.074	No	NA,NA	NA	NA
chr17:82586503	500722	INS	98	0.8459	0.5803	5	FOXK2(0.0017188,0.721)	NA	NA	NA	NA	NA	NA	NA	NA	No	NA	HPRC,HGSVC	No	0.074	No	NA,NA	NA	NA
chr17:82586537	500723	INS	99	0.8121	0.6688	2	FOXK2(0.0017188,0.721)	NA	NA	NA	NA	NA	NA	NA	NA	No	NA	HPRC,HGSVC	No	0.074	No	NA,NA	NA	NA
chr17:82586538	500724	INS	2100	0.8655	0.5043	14	FOXK2(0.0017188,0.721)	NA	NA	NA	NA	NA	NA	NA	NA	No	NA	HPRC,HGSVC,1KG-ONT	No	0.074	Yes	NA,NA	NA	NA
chr17:82586547	500725	INS	147	0.8135	0.6747	4	FOXK2(0.0017188,0.721)	NA	NA	NA	NA	NA	NA	NA	NA	No	NA	HPRC,HGSVC,1KG-ONT	No	0.011	Yes	NA,NA	NA	NA
chr17:82586548	500726	INS	6486	0.8602	0.6733	15	FOXK2(0.0017188,0.721)	NA	NA	NA	NA	NA	NA	NA	NA	No	NA	HPRC,HGSVC	No	0.011	Yes	NA,NA	NA	NA
chr17:82589703	500727	DEL	78	0.8241	0.6329	8	FOXK2(0.0017188,0.721)	NA	NA	NA	NA	NA	NA	NA	NA	No	ID=17-82589583-82589734-CACTGAGGGCCTGTTTCCACTCAGGAAGGAGAGGACAGTGTCAG;MOTIFS=CACTGAGGGCCTGTTTCCACTCAGGAAGGAGAGGACAGTGTCAG;STRUC=<TR1557591>	NA	No	0.139	Yes	NA,NA	NA	NA
chr17:82592852	500728	DEL	153	0.8214	0.653	1	FOXK2(0.0017188,0.721)	NA	NA	NA	NA	NA	NA	NA	enhancer	No	NA	NA	No	0.134	No	NA,NA	NA	NA
chr17:82592929	500729	INS	150	0.9142	0.3251	92	FOXK2(0.0017188,0.721)	NA	NA	NA	NA	NA	NA	NA	enhancer	No	NA	HPRC,HGSVC,1KG-ONT	No	0.194	Yes	NA,NA	NA	NA
chr17:82592954	500730	DEL	252	0.9828	0.3118	1	FOXK2(0.0017188,0.721)	NA	NA	NA	NA	NA	NA	NA	enhancer	No	ID=17-82593155-82593257-AGGCTCTTATTCTGAAAGCAGACCCAGTGAAGGTCTCCCTGTGCCAGGCAG;MOTIFS=AGGCTCTTATTCTGAAAGCAGACCCAGTGAAGGTCTCCCTGTGCCAGGCAG;STRUC=<TR1557595>	HPRC,HGSVC	No	0.134	No	NA,NA	NA	NA
chr17:82593123	500731	INS	99	0.8606	0.5372	1	FOXK2(0.0017188,0.721)	NA	NA	NA	NA	NA	NA	NA	enhancer	No	NA	HPRC,HGSVC,1KG-ONT	No	2.055	No	NA,NA	NA	NA
chr17:82593155	500733	INS	102	0.9393	0.2281	401	FOXK2(0.0017188,0.721)	NA	NA	NA	NA	NA	NA	NA	enhancer	No	NA	HPRC,HGSVC,1KG-ONT	No	2.12	Yes	NA,NA	NA	NA
chr17:82593155	500732	INS	51	0.8521	0.5354	45	FOXK2(0.0017188,0.721)	NA	NA	NA	NA	NA	NA	NA	enhancer	No	NA	HPRC,HGSVC	No	2.12	Yes	NA,NA	NA	NA
chr17:82596479	500735	INS	66	0.8319	0.6214	778	FOXK2(0.0017188,0.721)	NA	NA	NA	NA	NA	NA	NA	NA	No	ID=17-82596369-82596449-CCTCAGAGCTTGGTGTAGGGGGAG;MOTIFS=CCTCAGAGCTTGGTGTAGGGGGAG;STRUC=(CCTCAGAGCTTGGTGTAGGGGGAG)n	HPRC,HGSVC,1KG-ONT	No	2.12	Yes	NA,NA	NA	NA
chr17:82596495	500736	INS	66	0.9172	0.3046	19	FOXK2(0.0017188,0.721)	NA	NA	NA	NA	NA	NA	NA	NA	No	ID=17-82596369-82596449-CCTCAGAGCTTGGTGTAGGGGGAG;MOTIFS=CCTCAGAGCTTGGTGTAGGGGGAG;STRUC=(CCTCAGAGCTTGGTGTAGGGGGAG)n	HPRC,HGSVC,1KG-ONT	No	2.12	Yes	NA,NA	NA	NA
chr17:82596507	500738	INS	70	0.9259	0.2868	61	FOXK2(0.0017188,0.721)	NA	NA	NA	NA	NA	NA	NA	NA	No	ID=17-82596369-82596449-CCTCAGAGCTTGGTGTAGGGGGAG;MOTIFS=CCTCAGAGCTTGGTGTAGGGGGAG;STRUC=(CCTCAGAGCTTGGTGTAGGGGGAG)n	HPRC,HGSVC,1KG-ONT	No	2.12	Yes	NA,NA	NA	NA
chr17:82598065	500739	DEL	87	0.8694	0.4787	21	FOXK2(0.0017188,0.721)	NA	NA	NA	NA	NA	NA	NA	NA	No	NA	HPRC,HGSVC,1KG-ONT	Yes	0.686	Yes	NA,NA	NA	NA
chr17:82600683	500740	DEL	151	0.9017	0.3554	1	FOXK2(0.0017188,0.721)	NA	NA	NA	NA	NA	NA	NA	NA	No	NA	NA	Yes	0.304	No	NA,NA	NA	NA
chr17:82614110	500741	DEL	145	0.8522	0.5463	6	FOXK2(0.0017188,0.721)	NA	NA	NA	NA	NA	NA	NA	enhancer	No	ID=17-82614068-82614081-CCTC,17-82614183-82614316-GAGGAGGGCAGGCCGCCCCGTCCCGCCACAGGGAGT;MOTIFS=GAGGAGGGCAGGCCGCCCCGTCCCGCCACAGGGAGT,CCTC;STRUC=<VC103132>	HPRC,HGSVC	No	0.014	Yes	NA,NA	NA	NA
chr17:82614169	500742	DEL	65	0.97	0.1413	3	FOXK2(0.0017188,0.721)	NA	NA	NA	NA	NA	NA	NA	enhancer	No	ID=17-82614068-82614081-CCTC,17-82614183-82614316-GAGGAGGGCAGGCCGCCCCGTCCCGCCACAGGGAGT;MOTIFS=GAGGAGGGCAGGCCGCCCCGTCCCGCCACAGGGAGT,CCTC;STRUC=<VC103132>	HPRC,HGSVC,1KG-ONT	No	0.016	No	NA,NA	NA	NA
chr17:82614183	500743	DEL	72	0.8333	0.6202	742	FOXK2(0.0017188,0.721)	NA	NA	NA	NA	NA	NA	NA	enhancer	No	ID=17-82614068-82614081-CCTC,17-82614183-82614316-GAGGAGGGCAGGCCGCCCCGTCCCGCCACAGGGAGT;MOTIFS=GAGGAGGGCAGGCCGCCCCGTCCCGCCACAGGGAGT,CCTC;STRUC=<VC103132>	HPRC,HGSVC,1KG-ONT	No	0.016	Yes	NA,NA	NA	NA
chr17:82614238	500744	DEL	144	0.8725	0.5003	236	FOXK2(0.0017188,0.721)	NA	NA	NA	NA	NA	NA	NA	enhancer	No	ID=17-82614068-82614081-CCTC,17-82614183-82614316-GAGGAGGGCAGGCCGCCCCGTCCCGCCACAGGGAGT;MOTIFS=GAGGAGGGCAGGCCGCCCCGTCCCGCCACAGGGAGT,CCTC;STRUC=<VC103132>	HPRC,HGSVC	Yes	0.016	Yes	NA,NA	NA	NA
chr17:82614245	500745	DEL	72	0.8613	0.5037	107	FOXK2(0.0017188,0.721)	NA	NA	NA	NA	NA	NA	NA	enhancer	No	ID=17-82614068-82614081-CCTC,17-82614183-82614316-GAGGAGGGCAGGCCGCCCCGTCCCGCCACAGGGAGT;MOTIFS=GAGGAGGGCAGGCCGCCCCGTCCCGCCACAGGGAGT,CCTC;STRUC=<VC103132>	HPRC,HGSVC,1KG-ONT	Yes	0.016	Yes	NA,NA	NA	NA
chr17:82614274	500746	DEL	108	0.8116	0.6913	379	FOXK2(0.0017188,0.721)	NA	NA	NA	NA	NA	NA	NA	enhancer	No	ID=17-82614068-82614081-CCTC,17-82614183-82614316-GAGGAGGGCAGGCCGCCCCGTCCCGCCACAGGGAGT;MOTIFS=GAGGAGGGCAGGCCGCCCCGTCCCGCCACAGGGAGT,CCTC;STRUC=<VC103132>	HPRC,HGSVC	Yes	0.015	Yes	NA,NA	NA	NA
chr17:82624354	500749	INS	720	0.8653	0.517	2	FOXK2(0.0017188,0.721),WDR45B(0.087684,0.634)	WDR45B(0.087684,0.634)	NA	NA	NA	NA	NA	NA	NA	No	NA	NA	No	2.024	No	NA,NA	NA	NA
chr17:82624354	500748	INS	360	0.8168	0.6599	59	FOXK2(0.0017188,0.721),WDR45B(0.087684,0.634)	WDR45B(0.087684,0.634)	NA	NA	NA	NA	NA	NA	NA	No	NA	HPRC,HGSVC,1KG-ONT	No	2.024	Yes	NA,NA	NA	NA
chr17:82624495	500750	DEL	358	0.8401	0.5617	1	FOXK2(0.0017188,0.721),WDR45B(0.087684,0.634)	WDR45B(0.087684,0.634)	NA	NA	NA	NA	NA	NA	NA	No	ID=17-82624624-82624636-T;MOTIFS=T;STRUC=(T)n	NA	Yes	0.066	No	NA,NA	NA	NA
chr17:82624624	500751	INS	363	0.9306	0.2606	119	FOXK2(0.0017188,0.721),WDR45B(0.087684,0.634)	WDR45B(0.087684,0.634)	NA	NA	NA	NA	NA	NA	NA	No	ID=17-82624624-82624636-T;MOTIFS=T;STRUC=(T)n	HPRC,HGSVC,1KG-ONT	No	0.216	Yes	NA,NA	NA	NA
chr17:82631586	500752	INS	305	0.8842	0.4356	898	FOXK2(0.0017188,0.721),WDR45B(0.087684,0.634)	WDR45B(0.087684,0.634)	NA	NA	NA	NA	NA	NA	NA	No	NA	HPRC,HGSVC,1KG-ONT	Yes	2.12	Yes	NA,NA	NA	NA
chr17:82631586	500753	INS	310	0.9584	0.1838	52	FOXK2(0.0017188,0.721),WDR45B(0.087684,0.634)	WDR45B(0.087684,0.634)	NA	NA	NA	NA	NA	NA	NA	No	NA	HPRC,HGSVC,1KG-ONT	Yes	2.12	Yes	NA,NA	NA	NA
chr17:82633349	500754	INS	923	0.8326	0.602	1	FOXK2(0.0017188,0.721),WDR45B(0.087684,0.634)	WDR45B(0.087684,0.634)	NA	NA	NA	NA	NA	NA	NA	No	NA	NA	No	2.008	No	NA,NA	NA	NA
chr17:82634465	500755	DEL	5438	0.9227	0.313	19	FOXK2(0.0017188,0.721),WDR45B(0.087684,0.634)	WDR45B(0.087684,0.634)	NA	NA	NA	NA	NA	NA	NA	No	ID=17-82634491-82634500-A;MOTIFS=A;STRUC=<TR1557674>,ID=17-82635173-82635183-T;MOTIFS=T;STRUC=<TR1557675>,ID=17-82635426-82635442-T;MOTIFS=T;STRUC=<TR1557676>,ID=17-82636260-82636279-A;MOTIFS=A;STRUC=<TR1557677>,ID=17-82638191-82638221-GAGGGAAAGGGAGGG,17-82638214-82638229-GGGAG,17-82638230-82638272-GGAGG,17-82638272-82638281-GGA,17-82638279-82638295-GAAA,17-82638305-82638317-AAGG,17-82638320-82638331-GGT;MOTIFS=AAGG,GGGAG,GAGGGAAAGGGAGGG,GGT,GGAGG,GGA,GAAA;STRUC=<VC103136>,ID=17-82638969-82638978-CCA;MOTIFS=CCA;STRUC=<TR1557678>,ID=17-82639658-82639669-TG;MOTIFS=TG;STRUC=<TR1557679>,ID=17-82639775-82639787-TG,17-82639808-82639819-TG,17-82639898-82639909-TG,17-82639931-82639942-TG,17-82639992-82640002-TG;MOTIFS=TG;STRUC=<VC103137>	1KG-ONT	Yes	0.085	Yes	NA,NA	NA	NA
chr17:82638214	500756	INS	50	0.8458	0.6136	45	FOXK2(0.0017188,0.721),WDR45B(0.087684,0.634)	WDR45B(0.087684,0.634)	NA	NA	NA	NA	NA	NA	NA	No	ID=17-82638191-82638221-GAGGGAAAGGGAGGG,17-82638214-82638229-GGGAG,17-82638230-82638272-GGAGG,17-82638272-82638281-GGA,17-82638279-82638295-GAAA,17-82638305-82638317-AAGG,17-82638320-82638331-GGT;MOTIFS=AAGG,GGGAG,GAGGGAAAGGGAGGG,GGT,GGAGG,GGA,GAAA;STRUC=<VC103136>	HPRC,HGSVC	No	0.193	Yes	NA,NA	NA	NA
chr17:82638214	500757	INS	59	0.8481	0.5799	3	FOXK2(0.0017188,0.721),WDR45B(0.087684,0.634)	WDR45B(0.087684,0.634)	NA	NA	NA	NA	NA	NA	NA	No	ID=17-82638191-82638221-GAGGGAAAGGGAGGG,17-82638214-82638229-GGGAG,17-82638230-82638272-GGAGG,17-82638272-82638281-GGA,17-82638279-82638295-GAAA,17-82638305-82638317-AAGG,17-82638320-82638331-GGT;MOTIFS=AAGG,GGGAG,GAGGGAAAGGGAGGG,GGT,GGAGG,GGA,GAAA;STRUC=<VC103136>	HPRC,HGSVC	No	0.193	No	NA,NA	NA	NA
chr17:82638214	500758	INS	65	0.8151	0.6579	1	FOXK2(0.0017188,0.721),WDR45B(0.087684,0.634)	WDR45B(0.087684,0.634)	NA	NA	NA	NA	NA	NA	NA	No	ID=17-82638191-82638221-GAGGGAAAGGGAGGG,17-82638214-82638229-GGGAG,17-82638230-82638272-GGAGG,17-82638272-82638281-GGA,17-82638279-82638295-GAAA,17-82638305-82638317-AAGG,17-82638320-82638331-GGT;MOTIFS=AAGG,GGGAG,GAGGGAAAGGGAGGG,GGT,GGAGG,GGA,GAAA;STRUC=<VC103136>	HPRC,HGSVC	No	0.193	No	NA,NA	NA	NA
chr17:82638214	500759	INS	62	0.8307	0.6173	2	FOXK2(0.0017188,0.721),WDR45B(0.087684,0.634)	WDR45B(0.087684,0.634)	NA	NA	NA	NA	NA	NA	NA	No	ID=17-82638191-82638221-GAGGGAAAGGGAGGG,17-82638214-82638229-GGGAG,17-82638230-82638272-GGAGG,17-82638272-82638281-GGA,17-82638279-82638295-GAAA,17-82638305-82638317-AAGG,17-82638320-82638331-GGT;MOTIFS=AAGG,GGGAG,GAGGGAAAGGGAGGG,GGT,GGAGG,GGA,GAAA;STRUC=<VC103136>	HPRC,HGSVC	No	0.193	Yes	NA,NA	NA	NA
chr17:82638229	500760	INS	55	0.8103	0.6707	3	FOXK2(0.0017188,0.721),WDR45B(0.087684,0.634)	WDR45B(0.087684,0.634)	NA	NA	NA	NA	NA	NA	NA	No	ID=17-82638191-82638221-GAGGGAAAGGGAGGG,17-82638214-82638229-GGGAG,17-82638230-82638272-GGAGG,17-82638272-82638281-GGA,17-82638279-82638295-GAAA,17-82638305-82638317-AAGG,17-82638320-82638331-GGT;MOTIFS=AAGG,GGGAG,GAGGGAAAGGGAGGG,GGT,GGAGG,GGA,GAAA;STRUC=<VC103136>	HPRC,HGSVC	No	0.193	Yes	NA,NA	NA	NA
chr17:82638256	500761	INS	60	0.9045	0.3563	5	FOXK2(0.0017188,0.721),WDR45B(0.087684,0.634)	WDR45B(0.087684,0.634)	NA	NA	NA	NA	NA	NA	NA	No	ID=17-82638191-82638221-GAGGGAAAGGGAGGG,17-82638214-82638229-GGGAG,17-82638230-82638272-GGAGG,17-82638272-82638281-GGA,17-82638279-82638295-GAAA,17-82638305-82638317-AAGG,17-82638320-82638331-GGT;MOTIFS=AAGG,GGGAG,GAGGGAAAGGGAGGG,GGT,GGAGG,GGA,GAAA;STRUC=<VC103136>	HPRC,HGSVC	No	0.193	No	NA,NA	NA	NA
chr17:82638258	500762	INS	72	0.924	0.4533	3	FOXK2(0.0017188,0.721),WDR45B(0.087684,0.634)	WDR45B(0.087684,0.634)	NA	NA	NA	NA	NA	NA	NA	No	ID=17-82638191-82638221-GAGGGAAAGGGAGGG,17-82638214-82638229-GGGAG,17-82638230-82638272-GGAGG,17-82638272-82638281-GGA,17-82638279-82638295-GAAA,17-82638305-82638317-AAGG,17-82638320-82638331-GGT;MOTIFS=AAGG,GGGAG,GAGGGAAAGGGAGGG,GGT,GGAGG,GGA,GAAA;STRUC=<VC103136>	HPRC,HGSVC	No	0.193	No	NA,NA	NA	NA
chr17:82638268	500763	INS	79	0.8642	0.5224	4	FOXK2(0.0017188,0.721),WDR45B(0.087684,0.634)	WDR45B(0.087684,0.634)	NA	NA	NA	NA	NA	NA	NA	No	ID=17-82638191-82638221-GAGGGAAAGGGAGGG,17-82638214-82638229-GGGAG,17-82638230-82638272-GGAGG,17-82638272-82638281-GGA,17-82638279-82638295-GAAA,17-82638305-82638317-AAGG,17-82638320-82638331-GGT;MOTIFS=AAGG,GGGAG,GAGGGAAAGGGAGGG,GGT,GGAGG,GGA,GAAA;STRUC=<VC103136>	HPRC	No	0.193	No	NA,NA	NA	NA
chr17:82638269	500764	INS	58	0.8963	0.3988	2	FOXK2(0.0017188,0.721),WDR45B(0.087684,0.634)	WDR45B(0.087684,0.634)	NA	NA	NA	NA	NA	NA	NA	No	ID=17-82638191-82638221-GAGGGAAAGGGAGGG,17-82638214-82638229-GGGAG,17-82638230-82638272-GGAGG,17-82638272-82638281-GGA,17-82638279-82638295-GAAA,17-82638305-82638317-AAGG,17-82638320-82638331-GGT;MOTIFS=AAGG,GGGAG,GAGGGAAAGGGAGGG,GGT,GGAGG,GGA,GAAA;STRUC=<VC103136>	HPRC,HGSVC	No	0.193	Yes	NA,NA	NA	NA
chr17:82638272	500765	INS	65	0.812	0.6808	1	FOXK2(0.0017188,0.721),WDR45B(0.087684,0.634)	WDR45B(0.087684,0.634)	NA	NA	NA	NA	NA	NA	NA	No	ID=17-82638191-82638221-GAGGGAAAGGGAGGG,17-82638214-82638229-GGGAG,17-82638230-82638272-GGAGG,17-82638272-82638281-GGA,17-82638279-82638295-GAAA,17-82638305-82638317-AAGG,17-82638320-82638331-GGT;MOTIFS=AAGG,GGGAG,GAGGGAAAGGGAGGG,GGT,GGAGG,GGA,GAAA;STRUC=<VC103136>	HPRC,HGSVC	No	0.193	No	NA,NA	NA	NA
chr17:82639902	500766	INS	62	0.8677	0.4755	3	FOXK2(0.0017188,0.721),WDR45B(0.087684,0.634)	WDR45B(0.087684,0.634)	NA	NA	NA	NA	NA	NA	NA	No	ID=17-82639775-82639787-TG,17-82639808-82639819-TG,17-82639898-82639909-TG,17-82639931-82639942-TG,17-82639992-82640002-TG;MOTIFS=TG;STRUC=<VC103137>	HPRC,HGSVC,1KG-ONT	Yes	1.616	No	NA,NA	NA	NA
chr17:82639919	500767	INS	59	0.8503	0.5574	573	FOXK2(0.0017188,0.721),WDR45B(0.087684,0.634)	WDR45B(0.087684,0.634)	NA	NA	NA	NA	NA	NA	NA	No	ID=17-82639775-82639787-TG,17-82639808-82639819-TG,17-82639898-82639909-TG,17-82639931-82639942-TG,17-82639992-82640002-TG;MOTIFS=TG;STRUC=<VC103137>	HPRC,HGSVC,1KG-ONT	Yes	2.095	Yes	NA,NA	NA	NA
chr17:82639919	500768	INS	88	0.8932	0.4122	166	FOXK2(0.0017188,0.721),WDR45B(0.087684,0.634)	WDR45B(0.087684,0.634)	NA	NA	NA	NA	NA	NA	NA	No	ID=17-82639775-82639787-TG,17-82639808-82639819-TG,17-82639898-82639909-TG,17-82639931-82639942-TG,17-82639992-82640002-TG;MOTIFS=TG;STRUC=<VC103137>	HPRC,HGSVC	Yes	2.095	Yes	NA,NA	NA	NA
chr17:82639919	500769	INS	57	0.8236	0.6544	38	FOXK2(0.0017188,0.721),WDR45B(0.087684,0.634)	WDR45B(0.087684,0.634)	NA	NA	NA	NA	NA	NA	NA	No	ID=17-82639775-82639787-TG,17-82639808-82639819-TG,17-82639898-82639909-TG,17-82639931-82639942-TG,17-82639992-82640002-TG;MOTIFS=TG;STRUC=<VC103137>	HPRC,HGSVC,1KG-ONT	Yes	2.095	Yes	NA,NA	NA	NA
chr17:82639919	500770	INS	67	0.8374	0.6168	3	FOXK2(0.0017188,0.721),WDR45B(0.087684,0.634)	WDR45B(0.087684,0.634)	NA	NA	NA	NA	NA	NA	NA	No	ID=17-82639775-82639787-TG,17-82639808-82639819-TG,17-82639898-82639909-TG,17-82639931-82639942-TG,17-82639992-82640002-TG;MOTIFS=TG;STRUC=<VC103137>	HPRC,HGSVC,1KG-ONT	Yes	2.095	Yes	NA,NA	NA	NA
chr17:82639926	500771	INS	63	0.9523	0.2037	55	FOXK2(0.0017188,0.721),WDR45B(0.087684,0.634)	WDR45B(0.087684,0.634)	NA	NA	NA	NA	NA	NA	NA	No	ID=17-82639775-82639787-TG,17-82639808-82639819-TG,17-82639898-82639909-TG,17-82639931-82639942-TG,17-82639992-82640002-TG;MOTIFS=TG;STRUC=<VC103137>	HPRC,HGSVC,1KG-ONT	Yes	1.616	Yes	NA,NA	NA	NA
chr17:82639928	500772	INS	62	0.9396	0.2293	1	FOXK2(0.0017188,0.721),WDR45B(0.087684,0.634)	WDR45B(0.087684,0.634)	NA	NA	NA	NA	NA	NA	NA	No	ID=17-82639775-82639787-TG,17-82639808-82639819-TG,17-82639898-82639909-TG,17-82639931-82639942-TG,17-82639992-82640002-TG;MOTIFS=TG;STRUC=<VC103137>	HPRC,HGSVC,1KG-ONT	Yes	1.616	No	NA,NA	NA	NA
chr17:82639952	500775	INS	62	0.8125	0.6782	5	FOXK2(0.0017188,0.721),WDR45B(0.087684,0.634)	WDR45B(0.087684,0.634)	NA	NA	NA	NA	NA	NA	NA	No	ID=17-82639775-82639787-TG,17-82639808-82639819-TG,17-82639898-82639909-TG,17-82639931-82639942-TG,17-82639992-82640002-TG;MOTIFS=TG;STRUC=<VC103137>	HPRC,HGSVC,1KG-ONT	Yes	2.095	Yes	NA,NA	NA	NA
chr17:82644927	500776	DEL	135	0.8101	0.6547	1	WDR45B(0.087684,0.634)	WDR45B(0.087684,0.634)	NA	NA	NA	NA	NA	NA	NA	No	NA	NA	No	0.013	No	NA,NA	NA	NA
chr17:82648799	500777	INS	65	0.8364	0.5987	1	NA	NA	NA	NA	NA	NA	NA	NA	promoter	No	ID=17-82648746-82648767-GGGGC,17-82648796-82648812-GGGCG,17-82648833-82648857-GGCGGGGCGGGGAGGAGGGGGAGG,17-82648850-82648870-GGGGA;MOTIFS=GGGGA,GGGCG,GGGGC,GGCGGGGCGGGGAGGAGGGGGAGG;STRUC=<VC103139>	HPRC,HGSVC,1KG-ONT	Yes	6.776	No	NA,NA	NA	NA
chr17:82648829	500778	INS	62	0.8158	0.6401	7	NA	NA	NA	NA	NA	NA	NA	NA	promoter	No	ID=17-82648746-82648767-GGGGC,17-82648796-82648812-GGGCG,17-82648833-82648857-GGCGGGGCGGGGAGGAGGGGGAGG,17-82648850-82648870-GGGGA;MOTIFS=GGGGA,GGGCG,GGGGC,GGCGGGGCGGGGAGGAGGGGGAGG;STRUC=<VC103139>	HPRC,HGSVC,1KG-ONT	Yes	3.309	No	NA,NA	NA	NA
chr17:82648831	500779	INS	64	0.8833	0.4603	20	NA	NA	NA	NA	NA	NA	NA	NA	promoter	No	ID=17-82648746-82648767-GGGGC,17-82648796-82648812-GGGCG,17-82648833-82648857-GGCGGGGCGGGGAGGAGGGGGAGG,17-82648850-82648870-GGGGA;MOTIFS=GGGGA,GGGCG,GGGGC,GGCGGGGCGGGGAGGAGGGGGAGG;STRUC=<VC103139>	HPRC,HGSVC,1KG-ONT	Yes	3.309	Yes	NA,NA	NA	NA
chr17:82648833	500780	INS	87	0.8395	0.602	2	NA	NA	NA	NA	NA	NA	NA	NA	promoter	No	ID=17-82648746-82648767-GGGGC,17-82648796-82648812-GGGCG,17-82648833-82648857-GGCGGGGCGGGGAGGAGGGGGAGG,17-82648850-82648870-GGGGA;MOTIFS=GGGGA,GGGCG,GGGGC,GGCGGGGCGGGGAGGAGGGGGAGG;STRUC=<VC103139>	HPRC,HGSVC,1KG-ONT	Yes	3.309	No	NA,NA	NA	NA
chr17:82648833	500792	INS	55	0.9062	0.3525	2	NA	NA	NA	NA	NA	NA	NA	NA	promoter	No	ID=17-82648746-82648767-GGGGC,17-82648796-82648812-GGGCG,17-82648833-82648857-GGCGGGGCGGGGAGGAGGGGGAGG,17-82648850-82648870-GGGGA;MOTIFS=GGGGA,GGGCG,GGGGC,GGCGGGGCGGGGAGGAGGGGGAGG;STRUC=<VC103139>	HPRC,HGSVC,1KG-ONT	Yes	3.309	No	NA,NA	NA	NA
chr17:82648833	500791	INS	51	0.9399	0.506	21	NA	NA	NA	NA	NA	NA	NA	NA	promoter	No	ID=17-82648746-82648767-GGGGC,17-82648796-82648812-GGGCG,17-82648833-82648857-GGCGGGGCGGGGAGGAGGGGGAGG,17-82648850-82648870-GGGGA;MOTIFS=GGGGA,GGGCG,GGGGC,GGCGGGGCGGGGAGGAGGGGGAGG;STRUC=<VC103139>	HPRC,HGSVC,1KG-ONT	Yes	3.309	Yes	NA,NA	NA	NA
chr17:82648833	500790	INS	61	0.9368	0.4192	14	NA	NA	NA	NA	NA	NA	NA	NA	promoter	No	ID=17-82648746-82648767-GGGGC,17-82648796-82648812-GGGCG,17-82648833-82648857-GGCGGGGCGGGGAGGAGGGGGAGG,17-82648850-82648870-GGGGA;MOTIFS=GGGGA,GGGCG,GGGGC,GGCGGGGCGGGGAGGAGGGGGAGG;STRUC=<VC103139>	HPRC,HGSVC,1KG-ONT	Yes	3.309	Yes	NA,NA	NA	NA
chr17:82648833	500789	INS	77	0.7938	0.6894	20	NA	NA	NA	NA	NA	NA	NA	NA	promoter	No	ID=17-82648746-82648767-GGGGC,17-82648796-82648812-GGGCG,17-82648833-82648857-GGCGGGGCGGGGAGGAGGGGGAGG,17-82648850-82648870-GGGGA;MOTIFS=GGGGA,GGGCG,GGGGC,GGCGGGGCGGGGAGGAGGGGGAGG;STRUC=<VC103139>	HPRC,HGSVC,1KG-ONT	Yes	3.309	Yes	NA,NA	NA	NA
chr17:82648833	500788	INS	52	0.863	0.5895	14	NA	NA	NA	NA	NA	NA	NA	NA	promoter	No	ID=17-82648746-82648767-GGGGC,17-82648796-82648812-GGGCG,17-82648833-82648857-GGCGGGGCGGGGAGGAGGGGGAGG,17-82648850-82648870-GGGGA;MOTIFS=GGGGA,GGGCG,GGGGC,GGCGGGGCGGGGAGGAGGGGGAGG;STRUC=<VC103139>	HPRC,HGSVC,1KG-ONT	Yes	3.309	Yes	NA,NA	NA	NA
chr17:82648833	500787	INS	120	0.8598	0.5742	14	NA	NA	NA	NA	NA	NA	NA	NA	promoter	No	ID=17-82648746-82648767-GGGGC,17-82648796-82648812-GGGCG,17-82648833-82648857-GGCGGGGCGGGGAGGAGGGGGAGG,17-82648850-82648870-GGGGA;MOTIFS=GGGGA,GGGCG,GGGGC,GGCGGGGCGGGGAGGAGGGGGAGG;STRUC=<VC103139>	HPRC,HGSVC	Yes	3.309	Yes	NA,NA	NA	NA
chr17:82648833	500786	INS	96	0.882	0.457	64	NA	NA	NA	NA	NA	NA	NA	NA	promoter	No	ID=17-82648746-82648767-GGGGC,17-82648796-82648812-GGGCG,17-82648833-82648857-GGCGGGGCGGGGAGGAGGGGGAGG,17-82648850-82648870-GGGGA;MOTIFS=GGGGA,GGGCG,GGGGC,GGCGGGGCGGGGAGGAGGGGGAGG;STRUC=<VC103139>	HPRC,HGSVC	Yes	3.309	Yes	NA,NA	NA	NA
chr17:82648833	500785	INS	77	0.915	0.3109	11	NA	NA	NA	NA	NA	NA	NA	NA	promoter	No	ID=17-82648746-82648767-GGGGC,17-82648796-82648812-GGGCG,17-82648833-82648857-GGCGGGGCGGGGAGGAGGGGGAGG,17-82648850-82648870-GGGGA;MOTIFS=GGGGA,GGGCG,GGGGC,GGCGGGGCGGGGAGGAGGGGGAGG;STRUC=<VC103139>	HPRC,HGSVC,1KG-ONT	Yes	3.309	No	NA,NA	NA	NA
chr17:82648833	500784	INS	72	0.8877	0.4347	220	NA	NA	NA	NA	NA	NA	NA	NA	promoter	No	ID=17-82648746-82648767-GGGGC,17-82648796-82648812-GGGCG,17-82648833-82648857-GGCGGGGCGGGGAGGAGGGGGAGG,17-82648850-82648870-GGGGA;MOTIFS=GGGGA,GGGCG,GGGGC,GGCGGGGCGGGGAGGAGGGGGAGG;STRUC=<VC103139>	HPRC,HGSVC,1KG-ONT	Yes	3.309	Yes	NA,NA	NA	NA
chr17:82648833	500783	INS	91	0.9217	0.3099	34	NA	NA	NA	NA	NA	NA	NA	NA	promoter	No	ID=17-82648746-82648767-GGGGC,17-82648796-82648812-GGGCG,17-82648833-82648857-GGCGGGGCGGGGAGGAGGGGGAGG,17-82648850-82648870-GGGGA;MOTIFS=GGGGA,GGGCG,GGGGC,GGCGGGGCGGGGAGGAGGGGGAGG;STRUC=<VC103139>	HPRC,HGSVC,1KG-ONT	Yes	3.309	Yes	NA,NA	NA	NA
chr17:82648833	500782	INS	67	0.8047	0.6899	40	NA	NA	NA	NA	NA	NA	NA	NA	promoter	No	ID=17-82648746-82648767-GGGGC,17-82648796-82648812-GGGCG,17-82648833-82648857-GGCGGGGCGGGGAGGAGGGGGAGG,17-82648850-82648870-GGGGA;MOTIFS=GGGGA,GGGCG,GGGGC,GGCGGGGCGGGGAGGAGGGGGAGG;STRUC=<VC103139>	HPRC,HGSVC,1KG-ONT	Yes	3.309	Yes	NA,NA	NA	NA
chr17:82648833	500781	INS	62	0.9362	0.2629	13	NA	NA	NA	NA	NA	NA	NA	NA	promoter	No	ID=17-82648746-82648767-GGGGC,17-82648796-82648812-GGGCG,17-82648833-82648857-GGCGGGGCGGGGAGGAGGGGGAGG,17-82648850-82648870-GGGGA;MOTIFS=GGGGA,GGGCG,GGGGC,GGCGGGGCGGGGAGGAGGGGGAGG;STRUC=<VC103139>	HPRC,HGSVC,1KG-ONT	Yes	3.309	Yes	NA,NA	NA	NA
chr17:82648835	500793	INS	50	0.8365	0.6101	184	NA	NA	NA	NA	NA	NA	NA	NA	promoter	No	ID=17-82648746-82648767-GGGGC,17-82648796-82648812-GGGCG,17-82648833-82648857-GGCGGGGCGGGGAGGAGGGGGAGG,17-82648850-82648870-GGGGA;MOTIFS=GGGGA,GGGCG,GGGGC,GGCGGGGCGGGGAGGAGGGGGAGG;STRUC=<VC103139>	HPRC,1KG-ONT	Yes	3.309	Yes	NA,NA	NA	NA
chr17:82648836	500794	INS	86	0.8708	0.4752	7	NA	NA	NA	NA	NA	NA	NA	NA	promoter	No	ID=17-82648746-82648767-GGGGC,17-82648796-82648812-GGGCG,17-82648833-82648857-GGCGGGGCGGGGAGGAGGGGGAGG,17-82648850-82648870-GGGGA;MOTIFS=GGGGA,GGGCG,GGGGC,GGCGGGGCGGGGAGGAGGGGGAGG;STRUC=<VC103139>	HPRC,HGSVC,1KG-ONT	Yes	3.309	Yes	NA,NA	NA	NA
chr17:82648836	500795	INS	62	0.8305	0.6325	3	NA	NA	NA	NA	NA	NA	NA	NA	promoter	No	ID=17-82648746-82648767-GGGGC,17-82648796-82648812-GGGCG,17-82648833-82648857-GGCGGGGCGGGGAGGAGGGGGAGG,17-82648850-82648870-GGGGA;MOTIFS=GGGGA,GGGCG,GGGGC,GGCGGGGCGGGGAGGAGGGGGAGG;STRUC=<VC103139>	HPRC,HGSVC,1KG-ONT	Yes	3.309	No	NA,NA	NA	NA
chr17:82648844	500796	INS	51	0.8049	0.6812	2	NA	NA	NA	NA	NA	NA	NA	NA	promoter	No	ID=17-82648746-82648767-GGGGC,17-82648796-82648812-GGGCG,17-82648833-82648857-GGCGGGGCGGGGAGGAGGGGGAGG,17-82648850-82648870-GGGGA;MOTIFS=GGGGA,GGGCG,GGGGC,GGCGGGGCGGGGAGGAGGGGGAGG;STRUC=<VC103139>	HPRC,HGSVC,1KG-ONT	Yes	3.309	No	NA,NA	NA	NA
chr17:82648855	500797	INS	78	0.8451	0.5873	2	NA	NA	NA	NA	NA	NA	NA	NA	promoter	No	ID=17-82648746-82648767-GGGGC,17-82648796-82648812-GGGCG,17-82648833-82648857-GGCGGGGCGGGGAGGAGGGGGAGG,17-82648850-82648870-GGGGA;MOTIFS=GGGGA,GGGCG,GGGGC,GGCGGGGCGGGGAGGAGGGGGAGG;STRUC=<VC103139>	HPRC,HGSVC,1KG-ONT	Yes	3.309	No	NA,NA	NA	NA
chr17:82648855	500798	INS	67	0.8447	0.6079	2	NA	NA	NA	NA	NA	NA	NA	NA	promoter	No	ID=17-82648746-82648767-GGGGC,17-82648796-82648812-GGGCG,17-82648833-82648857-GGCGGGGCGGGGAGGAGGGGGAGG,17-82648850-82648870-GGGGA;MOTIFS=GGGGA,GGGCG,GGGGC,GGCGGGGCGGGGAGGAGGGGGAGG;STRUC=<VC103139>	HPRC,HGSVC,1KG-ONT	Yes	3.309	Yes	NA,NA	NA	NA
chr17:82648864	500799	INS	51	0.9399	0.2391	20	NA	NA	NA	NA	NA	NA	NA	NA	promoter	No	ID=17-82648746-82648767-GGGGC,17-82648796-82648812-GGGCG,17-82648833-82648857-GGCGGGGCGGGGAGGAGGGGGAGG,17-82648850-82648870-GGGGA;MOTIFS=GGGGA,GGGCG,GGGGC,GGCGGGGCGGGGAGGAGGGGGAGG;STRUC=<VC103139>	HPRC,HGSVC,1KG-ONT	Yes	3.309	Yes	NA,NA	NA	NA
chr17:82648864	500800	INS	67	0.8694	0.4985	21	NA	NA	NA	NA	NA	NA	NA	NA	promoter	No	ID=17-82648746-82648767-GGGGC,17-82648796-82648812-GGGCG,17-82648833-82648857-GGCGGGGCGGGGAGGAGGGGGAGG,17-82648850-82648870-GGGGA;MOTIFS=GGGGA,GGGCG,GGGGC,GGCGGGGCGGGGAGGAGGGGGAGG;STRUC=<VC103139>	HPRC,HGSVC,1KG-ONT	Yes	3.309	Yes	NA,NA	NA	NA
chr17:82648865	500801	INS	76	0.8245	0.6417	51	NA	NA	NA	NA	NA	NA	NA	NA	promoter	No	ID=17-82648746-82648767-GGGGC,17-82648796-82648812-GGGCG,17-82648833-82648857-GGCGGGGCGGGGAGGAGGGGGAGG,17-82648850-82648870-GGGGA;MOTIFS=GGGGA,GGGCG,GGGGC,GGCGGGGCGGGGAGGAGGGGGAGG;STRUC=<VC103139>	HPRC,HGSVC,1KG-ONT	Yes	3.309	Yes	NA,NA	NA	NA
chr17:82648865	500802	INS	56	0.8754	0.4701	3	NA	NA	NA	NA	NA	NA	NA	NA	promoter	No	ID=17-82648746-82648767-GGGGC,17-82648796-82648812-GGGCG,17-82648833-82648857-GGCGGGGCGGGGAGGAGGGGGAGG,17-82648850-82648870-GGGGA;MOTIFS=GGGGA,GGGCG,GGGGC,GGCGGGGCGGGGAGGAGGGGGAGG;STRUC=<VC103139>	HPRC,HGSVC,1KG-ONT	Yes	3.309	Yes	NA,NA	NA	NA
chr17:82648865	500803	INS	67	0.943	0.4459	6	NA	NA	NA	NA	NA	NA	NA	NA	promoter	No	ID=17-82648746-82648767-GGGGC,17-82648796-82648812-GGGCG,17-82648833-82648857-GGCGGGGCGGGGAGGAGGGGGAGG,17-82648850-82648870-GGGGA;MOTIFS=GGGGA,GGGCG,GGGGC,GGCGGGGCGGGGAGGAGGGGGAGG;STRUC=<VC103139>	HPRC,HGSVC,1KG-ONT	Yes	3.309	Yes	NA,NA	NA	NA
chr17:82648869	500804	INS	53	0.8259	0.6307	8	NA	NA	NA	NA	NA	NA	NA	NA	promoter	No	ID=17-82648746-82648767-GGGGC,17-82648796-82648812-GGGCG,17-82648833-82648857-GGCGGGGCGGGGAGGAGGGGGAGG,17-82648850-82648870-GGGGA;MOTIFS=GGGGA,GGGCG,GGGGC,GGCGGGGCGGGGAGGAGGGGGAGG;STRUC=<VC103139>	HPRC,HGSVC,1KG-ONT	Yes	3.309	No	NA,NA	NA	NA
chr17:82648870	500805	INS	102	0.8143	0.6603	3	NA	NA	NA	NA	NA	NA	NA	NA	promoter	No	ID=17-82648746-82648767-GGGGC,17-82648796-82648812-GGGCG,17-82648833-82648857-GGCGGGGCGGGGAGGAGGGGGAGG,17-82648850-82648870-GGGGA;MOTIFS=GGGGA,GGGCG,GGGGC,GGCGGGGCGGGGAGGAGGGGGAGG;STRUC=<VC103139>	HPRC,HGSVC	Yes	3.309	Yes	NA,NA	NA	NA
chr17:82648870	500806	INS	84	0.8055	0.6829	11	NA	NA	NA	NA	NA	NA	NA	NA	promoter	No	ID=17-82648746-82648767-GGGGC,17-82648796-82648812-GGGCG,17-82648833-82648857-GGCGGGGCGGGGAGGAGGGGGAGG,17-82648850-82648870-GGGGA;MOTIFS=GGGGA,GGGCG,GGGGC,GGCGGGGCGGGGAGGAGGGGGAGG;STRUC=<VC103139>	HPRC,HGSVC,1KG-ONT	Yes	3.309	Yes	NA,NA	NA	NA
chr17:82653834	500807	DEL	104	0.8812	0.429	7	NA	NA	NA	NA	NA	NA	NA	NA	NA	No	NA	NA	Yes	0.026	Yes	NA,NA	NA	NA
chr17:82664024	500808	DEL	80	0.8071	0.6565	1	RAB40B(5.1222e-08,1.566)	NA	NA	NA	NA	NA	NA	NA	NA	No	NA	HPRC,HGSVC,1KG-ONT	No	0.053	No	NA,NA	NA	NA
chr17:82664114	500809	DEL	81	0.8901	0.3989	246	RAB40B(5.1222e-08,1.566)	NA	NA	NA	NA	NA	NA	NA	NA	No	ID=17-82664141-82664153-TGG;MOTIFS=TGG;STRUC=(TGG)n	HPRC,HGSVC,1KG-ONT	Yes	0.023	Yes	NA,NA	NA	NA
chr17:82664118	500810	INS	121	0.8424	0.5857	7	RAB40B(5.1222e-08,1.566)	NA	NA	NA	NA	NA	NA	NA	NA	No	NA	HPRC,HGSVC	No	1.83	Yes	NA,NA	NA	NA
chr17:82664163	500811	INS	201	0.8642	0.4913	3	RAB40B(5.1222e-08,1.566)	NA	NA	NA	NA	NA	NA	NA	NA	No	NA	1KG-ONT	Yes	1.83	Yes	NA,NA	NA	NA
chr17:82671426	500812	INS	113	0.8181	0.6625	203	RAB40B(5.1222e-08,1.566)	NA	NA	NA	NA	NA	NA	NA	NA	No	ID=17-82671148-82671157-AC,17-82671260-82671269-AC,17-82671363-82671373-AC,17-82671421-82671431-AC,17-82671527-82671537-AC,17-82671638-82671648-AC,17-82671692-82671702-AC,17-82671801-82671811-AC,17-82671855-82671865-AC,17-82671964-82671974-AC,17-82672008-82672020-AC,17-82672061-82672072-AC,17-82672114-82672124-AC,17-82672171-82672179-AC,17-82672226-82672236-AC,17-82672335-82672345-AC,17-82672392-82672402-AC;MOTIFS=AC;STRUC=<VC103144>	HPRC,HGSVC,1KG-ONT	Yes	0.002	Yes	NA,NA	NA	NA
chr17:82671426	500813	INS	124	0.8162	0.6798	2	RAB40B(5.1222e-08,1.566)	NA	NA	NA	NA	NA	NA	NA	NA	No	ID=17-82671148-82671157-AC,17-82671260-82671269-AC,17-82671363-82671373-AC,17-82671421-82671431-AC,17-82671527-82671537-AC,17-82671638-82671648-AC,17-82671692-82671702-AC,17-82671801-82671811-AC,17-82671855-82671865-AC,17-82671964-82671974-AC,17-82672008-82672020-AC,17-82672061-82672072-AC,17-82672114-82672124-AC,17-82672171-82672179-AC,17-82672226-82672236-AC,17-82672335-82672345-AC,17-82672392-82672402-AC;MOTIFS=AC;STRUC=<VC103144>	HPRC,HGSVC,1KG-ONT	Yes	0.002	No	NA,NA	NA	NA
chr17:82671463	500814	INS	56	0.8306	0.621	3	RAB40B(5.1222e-08,1.566)	NA	NA	NA	NA	NA	NA	NA	NA	No	ID=17-82671148-82671157-AC,17-82671260-82671269-AC,17-82671363-82671373-AC,17-82671421-82671431-AC,17-82671527-82671537-AC,17-82671638-82671648-AC,17-82671692-82671702-AC,17-82671801-82671811-AC,17-82671855-82671865-AC,17-82671964-82671974-AC,17-82672008-82672020-AC,17-82672061-82672072-AC,17-82672114-82672124-AC,17-82672171-82672179-AC,17-82672226-82672236-AC,17-82672335-82672345-AC,17-82672392-82672402-AC;MOTIFS=AC;STRUC=<VC103144>	HPRC,HGSVC	Yes	0.118	No	NA,NA	NA	NA
chr17:82671486	500815	INS	57	0.8327	0.6416	3	RAB40B(5.1222e-08,1.566)	NA	NA	NA	NA	NA	NA	NA	NA	No	ID=17-82671148-82671157-AC,17-82671260-82671269-AC,17-82671363-82671373-AC,17-82671421-82671431-AC,17-82671527-82671537-AC,17-82671638-82671648-AC,17-82671692-82671702-AC,17-82671801-82671811-AC,17-82671855-82671865-AC,17-82671964-82671974-AC,17-82672008-82672020-AC,17-82672061-82672072-AC,17-82672114-82672124-AC,17-82672171-82672179-AC,17-82672226-82672236-AC,17-82672335-82672345-AC,17-82672392-82672402-AC;MOTIFS=AC;STRUC=<VC103144>	HPRC,HGSVC	Yes	0.003	No	NA,NA	NA	NA
chr17:82671657	500817	DEL	52	0.9302	0.519	1	RAB40B(5.1222e-08,1.566)	NA	NA	NA	NA	NA	NA	NA	NA	No	ID=17-82671148-82671157-AC,17-82671260-82671269-AC,17-82671363-82671373-AC,17-82671421-82671431-AC,17-82671527-82671537-AC,17-82671638-82671648-AC,17-82671692-82671702-AC,17-82671801-82671811-AC,17-82671855-82671865-AC,17-82671964-82671974-AC,17-82672008-82672020-AC,17-82672061-82672072-AC,17-82672114-82672124-AC,17-82672171-82672179-AC,17-82672226-82672236-AC,17-82672335-82672345-AC,17-82672392-82672402-AC;MOTIFS=AC;STRUC=<VC103144>	HPRC,HGSVC	No	3.118	No	NA,NA	NA	NA
chr17:82671972	500824	INS	1187	0.8704	0.485	232	RAB40B(5.1222e-08,1.566)	NA	NA	NA	NA	NA	NA	NA	NA	No	ID=17-82671148-82671157-AC,17-82671260-82671269-AC,17-82671363-82671373-AC,17-82671421-82671431-AC,17-82671527-82671537-AC,17-82671638-82671648-AC,17-82671692-82671702-AC,17-82671801-82671811-AC,17-82671855-82671865-AC,17-82671964-82671974-AC,17-82672008-82672020-AC,17-82672061-82672072-AC,17-82672114-82672124-AC,17-82672171-82672179-AC,17-82672226-82672236-AC,17-82672335-82672345-AC,17-82672392-82672402-AC;MOTIFS=AC;STRUC=<VC103144>	HPRC,HGSVC,1KG-ONT	No	1.823	Yes	NA,NA	NA	NA
chr17:82671972	500825	INS	1222	0.8188	0.6574	1	RAB40B(5.1222e-08,1.566)	NA	NA	NA	NA	NA	NA	NA	NA	No	ID=17-82671148-82671157-AC,17-82671260-82671269-AC,17-82671363-82671373-AC,17-82671421-82671431-AC,17-82671527-82671537-AC,17-82671638-82671648-AC,17-82671692-82671702-AC,17-82671801-82671811-AC,17-82671855-82671865-AC,17-82671964-82671974-AC,17-82672008-82672020-AC,17-82672061-82672072-AC,17-82672114-82672124-AC,17-82672171-82672179-AC,17-82672226-82672236-AC,17-82672335-82672345-AC,17-82672392-82672402-AC;MOTIFS=AC;STRUC=<VC103144>	HPRC,HGSVC,1KG-ONT	No	1.823	No	NA,NA	NA	NA
chr17:82671972	500826	DEL	93	0.8841	0.428	1	RAB40B(5.1222e-08,1.566)	NA	NA	NA	NA	NA	NA	NA	NA	No	ID=17-82671148-82671157-AC,17-82671260-82671269-AC,17-82671363-82671373-AC,17-82671421-82671431-AC,17-82671527-82671537-AC,17-82671638-82671648-AC,17-82671692-82671702-AC,17-82671801-82671811-AC,17-82671855-82671865-AC,17-82671964-82671974-AC,17-82672008-82672020-AC,17-82672061-82672072-AC,17-82672114-82672124-AC,17-82672171-82672179-AC,17-82672226-82672236-AC,17-82672335-82672345-AC,17-82672392-82672402-AC;MOTIFS=AC;STRUC=<VC103144>	NA	No	3.285	No	NA,NA	NA	NA
chr17:82671973	500827	INS	2276	0.807	0.6921	220	RAB40B(5.1222e-08,1.566)	NA	NA	NA	NA	NA	NA	NA	NA	No	ID=17-82671148-82671157-AC,17-82671260-82671269-AC,17-82671363-82671373-AC,17-82671421-82671431-AC,17-82671527-82671537-AC,17-82671638-82671648-AC,17-82671692-82671702-AC,17-82671801-82671811-AC,17-82671855-82671865-AC,17-82671964-82671974-AC,17-82672008-82672020-AC,17-82672061-82672072-AC,17-82672114-82672124-AC,17-82672171-82672179-AC,17-82672226-82672236-AC,17-82672335-82672345-AC,17-82672392-82672402-AC;MOTIFS=AC;STRUC=<VC103144>	HPRC,HGSVC,1KG-ONT	No	1.823	Yes	NA,NA	NA	NA
chr17:82671976	500830	INS	1130	0.8253	0.641	4	RAB40B(5.1222e-08,1.566)	NA	NA	NA	NA	NA	NA	NA	NA	No	ID=17-82671148-82671157-AC,17-82671260-82671269-AC,17-82671363-82671373-AC,17-82671421-82671431-AC,17-82671527-82671537-AC,17-82671638-82671648-AC,17-82671692-82671702-AC,17-82671801-82671811-AC,17-82671855-82671865-AC,17-82671964-82671974-AC,17-82672008-82672020-AC,17-82672061-82672072-AC,17-82672114-82672124-AC,17-82672171-82672179-AC,17-82672226-82672236-AC,17-82672335-82672345-AC,17-82672392-82672402-AC;MOTIFS=AC;STRUC=<VC103144>	HPRC,HGSVC,1KG-ONT	No	0.116	No	NA,NA	NA	NA
chr17:82671976	500841	INS	282	0.9255	0.2902	1	RAB40B(5.1222e-08,1.566)	NA	NA	NA	NA	NA	NA	NA	NA	No	ID=17-82671148-82671157-AC,17-82671260-82671269-AC,17-82671363-82671373-AC,17-82671421-82671431-AC,17-82671527-82671537-AC,17-82671638-82671648-AC,17-82671692-82671702-AC,17-82671801-82671811-AC,17-82671855-82671865-AC,17-82671964-82671974-AC,17-82672008-82672020-AC,17-82672061-82672072-AC,17-82672114-82672124-AC,17-82672171-82672179-AC,17-82672226-82672236-AC,17-82672335-82672345-AC,17-82672392-82672402-AC;MOTIFS=AC;STRUC=<VC103144>	HPRC	No	0.116	No	NA,NA	NA	NA
chr17:82671976	500840	INS	2055	0.833	0.6564	27	RAB40B(5.1222e-08,1.566)	NA	NA	NA	NA	NA	NA	NA	NA	No	ID=17-82671148-82671157-AC,17-82671260-82671269-AC,17-82671363-82671373-AC,17-82671421-82671431-AC,17-82671527-82671537-AC,17-82671638-82671648-AC,17-82671692-82671702-AC,17-82671801-82671811-AC,17-82671855-82671865-AC,17-82671964-82671974-AC,17-82672008-82672020-AC,17-82672061-82672072-AC,17-82672114-82672124-AC,17-82672171-82672179-AC,17-82672226-82672236-AC,17-82672335-82672345-AC,17-82672392-82672402-AC;MOTIFS=AC;STRUC=<VC103144>	HPRC,HGSVC,1KG-ONT	No	0.116	Yes	NA,NA	NA	NA
chr17:82671976	500839	INS	2279	0.8383	0.6184	155	RAB40B(5.1222e-08,1.566)	NA	NA	NA	NA	NA	NA	NA	NA	No	ID=17-82671148-82671157-AC,17-82671260-82671269-AC,17-82671363-82671373-AC,17-82671421-82671431-AC,17-82671527-82671537-AC,17-82671638-82671648-AC,17-82671692-82671702-AC,17-82671801-82671811-AC,17-82671855-82671865-AC,17-82671964-82671974-AC,17-82672008-82672020-AC,17-82672061-82672072-AC,17-82672114-82672124-AC,17-82672171-82672179-AC,17-82672226-82672236-AC,17-82672335-82672345-AC,17-82672392-82672402-AC;MOTIFS=AC;STRUC=<VC103144>	HPRC,HGSVC,1KG-ONT	No	0.116	Yes	NA,NA	NA	NA
chr17:82671976	500838	INS	1942	0.9332	0.2474	16	RAB40B(5.1222e-08,1.566)	NA	NA	NA	NA	NA	NA	NA	NA	No	ID=17-82671148-82671157-AC,17-82671260-82671269-AC,17-82671363-82671373-AC,17-82671421-82671431-AC,17-82671527-82671537-AC,17-82671638-82671648-AC,17-82671692-82671702-AC,17-82671801-82671811-AC,17-82671855-82671865-AC,17-82671964-82671974-AC,17-82672008-82672020-AC,17-82672061-82672072-AC,17-82672114-82672124-AC,17-82672171-82672179-AC,17-82672226-82672236-AC,17-82672335-82672345-AC,17-82672392-82672402-AC;MOTIFS=AC;STRUC=<VC103144>	HPRC,HGSVC,1KG-ONT	No	0.116	Yes	NA,NA	NA	NA
chr17:82671976	500837	INS	2165	0.8891	0.4071	130	RAB40B(5.1222e-08,1.566)	NA	NA	NA	NA	NA	NA	NA	NA	No	ID=17-82671148-82671157-AC,17-82671260-82671269-AC,17-82671363-82671373-AC,17-82671421-82671431-AC,17-82671527-82671537-AC,17-82671638-82671648-AC,17-82671692-82671702-AC,17-82671801-82671811-AC,17-82671855-82671865-AC,17-82671964-82671974-AC,17-82672008-82672020-AC,17-82672061-82672072-AC,17-82672114-82672124-AC,17-82672171-82672179-AC,17-82672226-82672236-AC,17-82672335-82672345-AC,17-82672392-82672402-AC;MOTIFS=AC;STRUC=<VC103144>	HPRC,HGSVC,1KG-ONT	No	0.116	Yes	NA,NA	NA	NA
chr17:82671976	500833	INS	1123	0.8831	0.4306	29	RAB40B(5.1222e-08,1.566)	NA	NA	NA	NA	NA	NA	NA	NA	No	ID=17-82671148-82671157-AC,17-82671260-82671269-AC,17-82671363-82671373-AC,17-82671421-82671431-AC,17-82671527-82671537-AC,17-82671638-82671648-AC,17-82671692-82671702-AC,17-82671801-82671811-AC,17-82671855-82671865-AC,17-82671964-82671974-AC,17-82672008-82672020-AC,17-82672061-82672072-AC,17-82672114-82672124-AC,17-82672171-82672179-AC,17-82672226-82672236-AC,17-82672335-82672345-AC,17-82672392-82672402-AC;MOTIFS=AC;STRUC=<VC103144>	HPRC,HGSVC,1KG-ONT	No	0.116	No	NA,NA	NA	NA
chr17:82671976	500829	INS	2445	0.9648	0.2218	290	RAB40B(5.1222e-08,1.566)	NA	NA	NA	NA	NA	NA	NA	NA	No	ID=17-82671148-82671157-AC,17-82671260-82671269-AC,17-82671363-82671373-AC,17-82671421-82671431-AC,17-82671527-82671537-AC,17-82671638-82671648-AC,17-82671692-82671702-AC,17-82671801-82671811-AC,17-82671855-82671865-AC,17-82671964-82671974-AC,17-82672008-82672020-AC,17-82672061-82672072-AC,17-82672114-82672124-AC,17-82672171-82672179-AC,17-82672226-82672236-AC,17-82672335-82672345-AC,17-82672392-82672402-AC;MOTIFS=AC;STRUC=<VC103144>	HPRC,HGSVC,1KG-ONT	No	0.116	Yes	NA,NA	NA	NA
chr17:82671976	500828	INS	2878	0.8722	0.5042	131	RAB40B(5.1222e-08,1.566)	NA	NA	NA	NA	NA	NA	NA	NA	No	ID=17-82671148-82671157-AC,17-82671260-82671269-AC,17-82671363-82671373-AC,17-82671421-82671431-AC,17-82671527-82671537-AC,17-82671638-82671648-AC,17-82671692-82671702-AC,17-82671801-82671811-AC,17-82671855-82671865-AC,17-82671964-82671974-AC,17-82672008-82672020-AC,17-82672061-82672072-AC,17-82672114-82672124-AC,17-82672171-82672179-AC,17-82672226-82672236-AC,17-82672335-82672345-AC,17-82672392-82672402-AC;MOTIFS=AC;STRUC=<VC103144>	HPRC,HGSVC,1KG-ONT	No	0.116	Yes	NA,NA	NA	NA
chr17:82671976	500836	INS	1618	0.8136	0.6971	4	RAB40B(5.1222e-08,1.566)	NA	NA	NA	NA	NA	NA	NA	NA	No	ID=17-82671148-82671157-AC,17-82671260-82671269-AC,17-82671363-82671373-AC,17-82671421-82671431-AC,17-82671527-82671537-AC,17-82671638-82671648-AC,17-82671692-82671702-AC,17-82671801-82671811-AC,17-82671855-82671865-AC,17-82671964-82671974-AC,17-82672008-82672020-AC,17-82672061-82672072-AC,17-82672114-82672124-AC,17-82672171-82672179-AC,17-82672226-82672236-AC,17-82672335-82672345-AC,17-82672392-82672402-AC;MOTIFS=AC;STRUC=<VC103144>	HPRC,HGSVC,1KG-ONT	No	0.116	Yes	NA,NA	NA	NA
chr17:82671978	500847	INS	2630	0.8251	0.6266	2	RAB40B(5.1222e-08,1.566)	NA	NA	NA	NA	NA	NA	NA	NA	No	ID=17-82671148-82671157-AC,17-82671260-82671269-AC,17-82671363-82671373-AC,17-82671421-82671431-AC,17-82671527-82671537-AC,17-82671638-82671648-AC,17-82671692-82671702-AC,17-82671801-82671811-AC,17-82671855-82671865-AC,17-82671964-82671974-AC,17-82672008-82672020-AC,17-82672061-82672072-AC,17-82672114-82672124-AC,17-82672171-82672179-AC,17-82672226-82672236-AC,17-82672335-82672345-AC,17-82672392-82672402-AC;MOTIFS=AC;STRUC=<VC103144>	HPRC,HGSVC,1KG-ONT	No	1.823	Yes	NA,NA	NA	NA
chr17:82672045	500848	INS	2705	0.9566	0.191	1	RAB40B(5.1222e-08,1.566)	NA	NA	NA	NA	NA	NA	NA	NA	No	ID=17-82671148-82671157-AC,17-82671260-82671269-AC,17-82671363-82671373-AC,17-82671421-82671431-AC,17-82671527-82671537-AC,17-82671638-82671648-AC,17-82671692-82671702-AC,17-82671801-82671811-AC,17-82671855-82671865-AC,17-82671964-82671974-AC,17-82672008-82672020-AC,17-82672061-82672072-AC,17-82672114-82672124-AC,17-82672171-82672179-AC,17-82672226-82672236-AC,17-82672335-82672345-AC,17-82672392-82672402-AC;MOTIFS=AC;STRUC=<VC103144>	HPRC,HGSVC,1KG-ONT	No	0.038	No	NA,NA	NA	NA
chr17:82672045	500849	INS	3131	0.8244	0.6508	4	RAB40B(5.1222e-08,1.566)	NA	NA	NA	NA	NA	NA	NA	NA	No	ID=17-82671148-82671157-AC,17-82671260-82671269-AC,17-82671363-82671373-AC,17-82671421-82671431-AC,17-82671527-82671537-AC,17-82671638-82671648-AC,17-82671692-82671702-AC,17-82671801-82671811-AC,17-82671855-82671865-AC,17-82671964-82671974-AC,17-82672008-82672020-AC,17-82672061-82672072-AC,17-82672114-82672124-AC,17-82672171-82672179-AC,17-82672226-82672236-AC,17-82672335-82672345-AC,17-82672392-82672402-AC;MOTIFS=AC;STRUC=<VC103144>	HPRC,HGSVC,1KG-ONT	No	0.038	No	NA,NA	NA	NA
chr17:82672045	500850	INS	1059	0.8064	0.6891	1	RAB40B(5.1222e-08,1.566)	NA	NA	NA	NA	NA	NA	NA	NA	No	ID=17-82671148-82671157-AC,17-82671260-82671269-AC,17-82671363-82671373-AC,17-82671421-82671431-AC,17-82671527-82671537-AC,17-82671638-82671648-AC,17-82671692-82671702-AC,17-82671801-82671811-AC,17-82671855-82671865-AC,17-82671964-82671974-AC,17-82672008-82672020-AC,17-82672061-82672072-AC,17-82672114-82672124-AC,17-82672171-82672179-AC,17-82672226-82672236-AC,17-82672335-82672345-AC,17-82672392-82672402-AC;MOTIFS=AC;STRUC=<VC103144>	HPRC,HGSVC,1KG-ONT	No	0.038	Yes	NA,NA	NA	NA
chr17:82672045	500851	INS	1393	0.8858	0.415	4	RAB40B(5.1222e-08,1.566)	NA	NA	NA	NA	NA	NA	NA	NA	No	ID=17-82671148-82671157-AC,17-82671260-82671269-AC,17-82671363-82671373-AC,17-82671421-82671431-AC,17-82671527-82671537-AC,17-82671638-82671648-AC,17-82671692-82671702-AC,17-82671801-82671811-AC,17-82671855-82671865-AC,17-82671964-82671974-AC,17-82672008-82672020-AC,17-82672061-82672072-AC,17-82672114-82672124-AC,17-82672171-82672179-AC,17-82672226-82672236-AC,17-82672335-82672345-AC,17-82672392-82672402-AC;MOTIFS=AC;STRUC=<VC103144>	HPRC,HGSVC,1KG-ONT	No	0.038	No	NA,NA	NA	NA
chr17:82672130	500854	INS	1278	0.8335	0.6165	3	RAB40B(5.1222e-08,1.566)	NA	NA	NA	NA	NA	NA	NA	NA	No	ID=17-82671148-82671157-AC,17-82671260-82671269-AC,17-82671363-82671373-AC,17-82671421-82671431-AC,17-82671527-82671537-AC,17-82671638-82671648-AC,17-82671692-82671702-AC,17-82671801-82671811-AC,17-82671855-82671865-AC,17-82671964-82671974-AC,17-82672008-82672020-AC,17-82672061-82672072-AC,17-82672114-82672124-AC,17-82672171-82672179-AC,17-82672226-82672236-AC,17-82672335-82672345-AC,17-82672392-82672402-AC;MOTIFS=AC;STRUC=<VC103144>	HPRC,HGSVC,1KG-ONT	No	0.002	Yes	NA,NA	NA	NA
chr17:82672242	500855	INS	54	0.8541	0.6279	22	RAB40B(5.1222e-08,1.566)	NA	NA	NA	NA	NA	NA	NA	NA	No	ID=17-82671148-82671157-AC,17-82671260-82671269-AC,17-82671363-82671373-AC,17-82671421-82671431-AC,17-82671527-82671537-AC,17-82671638-82671648-AC,17-82671692-82671702-AC,17-82671801-82671811-AC,17-82671855-82671865-AC,17-82671964-82671974-AC,17-82672008-82672020-AC,17-82672061-82672072-AC,17-82672114-82672124-AC,17-82672171-82672179-AC,17-82672226-82672236-AC,17-82672335-82672345-AC,17-82672392-82672402-AC;MOTIFS=AC;STRUC=<VC103144>	HPRC,HGSVC,1KG-ONT	No	0.003	Yes	NA,NA	NA	NA
chr17:82672346	500856	INS	53	0.8615	0.5305	135	RAB40B(5.1222e-08,1.566)	NA	NA	NA	NA	NA	NA	NA	NA	No	ID=17-82671148-82671157-AC,17-82671260-82671269-AC,17-82671363-82671373-AC,17-82671421-82671431-AC,17-82671527-82671537-AC,17-82671638-82671648-AC,17-82671692-82671702-AC,17-82671801-82671811-AC,17-82671855-82671865-AC,17-82671964-82671974-AC,17-82672008-82672020-AC,17-82672061-82672072-AC,17-82672114-82672124-AC,17-82672171-82672179-AC,17-82672226-82672236-AC,17-82672335-82672345-AC,17-82672392-82672402-AC;MOTIFS=AC;STRUC=<VC103144>	HPRC,HGSVC,1KG-ONT	Yes	1.756	Yes	NA,NA	NA	NA
chr17:82672346	500857	INS	110	0.8313	0.6184	109	RAB40B(5.1222e-08,1.566)	NA	NA	NA	NA	NA	NA	NA	NA	No	ID=17-82671148-82671157-AC,17-82671260-82671269-AC,17-82671363-82671373-AC,17-82671421-82671431-AC,17-82671527-82671537-AC,17-82671638-82671648-AC,17-82671692-82671702-AC,17-82671801-82671811-AC,17-82671855-82671865-AC,17-82671964-82671974-AC,17-82672008-82672020-AC,17-82672061-82672072-AC,17-82672114-82672124-AC,17-82672171-82672179-AC,17-82672226-82672236-AC,17-82672335-82672345-AC,17-82672392-82672402-AC;MOTIFS=AC;STRUC=<VC103144>	HPRC,HGSVC	No	1.756	Yes	NA,NA	NA	NA
chr17:82672359	500858	INS	56	0.8887	0.4045	1	RAB40B(5.1222e-08,1.566)	NA	NA	NA	NA	NA	NA	NA	NA	No	ID=17-82671148-82671157-AC,17-82671260-82671269-AC,17-82671363-82671373-AC,17-82671421-82671431-AC,17-82671527-82671537-AC,17-82671638-82671648-AC,17-82671692-82671702-AC,17-82671801-82671811-AC,17-82671855-82671865-AC,17-82671964-82671974-AC,17-82672008-82672020-AC,17-82672061-82672072-AC,17-82672114-82672124-AC,17-82672171-82672179-AC,17-82672226-82672236-AC,17-82672335-82672345-AC,17-82672392-82672402-AC;MOTIFS=AC;STRUC=<VC103144>	HPRC,HGSVC,1KG-ONT	No	0.003	No	NA,NA	NA	NA
chr17:82672391	500859	INS	117	0.8169	0.6586	1	RAB40B(5.1222e-08,1.566)	NA	NA	NA	NA	NA	NA	NA	NA	No	ID=17-82671148-82671157-AC,17-82671260-82671269-AC,17-82671363-82671373-AC,17-82671421-82671431-AC,17-82671527-82671537-AC,17-82671638-82671648-AC,17-82671692-82671702-AC,17-82671801-82671811-AC,17-82671855-82671865-AC,17-82671964-82671974-AC,17-82672008-82672020-AC,17-82672061-82672072-AC,17-82672114-82672124-AC,17-82672171-82672179-AC,17-82672226-82672236-AC,17-82672335-82672345-AC,17-82672392-82672402-AC;MOTIFS=AC;STRUC=<VC103144>	HPRC,HGSVC	No	0.003	No	NA,NA	NA	NA
chr17:82674288	500860	DEL	300	0.9238	0.3063	4	RAB40B(5.1222e-08,1.566)	NA	NA	NA	NA	NA	NA	NA	NA	No	ID=17-82674475-82674489-A;MOTIFS=A;STRUC=(A)n	NA	No	0.022	No	NA,NA	NA	NA
chr17:82676390	500861	INS	84	0.9625	0.1404	146	RAB40B(5.1222e-08,1.566)	NA	NA	NA	NA	NA	NA	NA	NA	No	NA	HPRC,HGSVC,1KG-ONT	Yes	2.024	Yes	NA,NA	NA	NA
chr17:82685222	500862	DEL	61	0.9764	0.1216	12	RAB40B(5.1222e-08,1.566)	NA	NA	NA	NA	NA	NA	NA	NA	No	NA	HPRC	Yes	0.14	Yes	NA,NA	NA	NA
chr17:82690192	500863	DEL	80	0.8831	0.4224	3	RAB40B(5.1222e-08,1.566)	NA	NA	NA	NA	NA	NA	NA	NA	No	NA	HPRC,HGSVC,1KG-ONT	Yes	4.593	No	NA,NA	NA	NA
chr17:82690523	500865	DEL	80	0.8397	0.6011	63	RAB40B(5.1222e-08,1.566)	NA	NA	NA	NA	NA	NA	NA	NA	No	NA	HPRC,HGSVC,1KG-ONT	No	3.999	Yes	NA,NA	NA	NA
chr17:82690571	500866	DEL	159	0.8248	0.6218	2	RAB40B(5.1222e-08,1.566)	NA	NA	NA	NA	NA	NA	NA	NA	No	NA	NA	No	4.134	No	NA,NA	NA	NA
chr17:82690678	500867	INS	79	0.8841	0.4099	166	RAB40B(5.1222e-08,1.566)	NA	NA	NA	NA	NA	NA	NA	NA	No	NA	HPRC,HGSVC,1KG-ONT	No	0.0	Yes	NA,NA	NA	NA
chr17:82690724	500868	DEL	80	0.9258	0.2736	55	RAB40B(5.1222e-08,1.566)	NA	NA	NA	NA	NA	NA	NA	NA	No	NA	HPRC,HGSVC,1KG-ONT	No	1.5	Yes	NA,NA	NA	NA
chr17:82691993	500873	INS	258	0.9453	0.3166	7	RAB40B(5.1222e-08,1.566)	NA	NA	NA	NA	NA	NA	NA	NA	No	NA	HPRC,HGSVC	No	1.83	Yes	NA,NA	NA	NA
chr17:82691993	500875	INS	344	0.8682	0.4768	1	RAB40B(5.1222e-08,1.566)	NA	NA	NA	NA	NA	NA	NA	NA	No	NA	HPRC	No	1.83	No	NA,NA	NA	NA
chr17:82691993	500876	DEL	86	0.8778	0.5375	97	RAB40B(5.1222e-08,1.566)	NA	NA	NA	NA	NA	NA	NA	NA	No	ID=17-82691993-82692265-GCAGAGCAGTGGGGCCCGCACGGTCCGTGGGCTGAGGTGACAG;MOTIFS=GCAGAGCAGTGGGGCCCGCACGGTCCGTGGGCTGAGGTGACAG;STRUC=<TR1557771>	HPRC,HGSVC	Yes	0.006	Yes	NA,NA	NA	NA
chr17:82691993	500877	DEL	129	0.8879	0.4082	158	RAB40B(5.1222e-08,1.566)	NA	NA	NA	NA	NA	NA	NA	NA	No	ID=17-82691993-82692265-GCAGAGCAGTGGGGCCCGCACGGTCCGTGGGCTGAGGTGACAG;MOTIFS=GCAGAGCAGTGGGGCCCGCACGGTCCGTGGGCTGAGGTGACAG;STRUC=<TR1557771>	HPRC,HGSVC,1KG-ONT	Yes	0.006	Yes	NA,NA	NA	NA
chr17:82691993	500874	INS	301	0.9216	0.295	5	RAB40B(5.1222e-08,1.566)	NA	NA	NA	NA	NA	NA	NA	NA	No	NA	HPRC,HGSVC	No	1.83	No	NA,NA	NA	NA
chr17:82691993	500872	INS	215	0.8338	0.5997	19	RAB40B(5.1222e-08,1.566)	NA	NA	NA	NA	NA	NA	NA	NA	No	NA	HPRC,HGSVC	No	1.83	Yes	NA,NA	NA	NA
chr17:82691993	500871	INS	172	0.8184	0.6461	11	RAB40B(5.1222e-08,1.566)	NA	NA	NA	NA	NA	NA	NA	NA	No	NA	HGSVC	No	1.83	Yes	NA,NA	NA	NA
chr17:82691993	500870	INS	129	0.8639	0.5047	10	RAB40B(5.1222e-08,1.566)	NA	NA	NA	NA	NA	NA	NA	NA	No	NA	NA	No	1.83	Yes	NA,NA	NA	NA
chr17:82691993	500869	INS	86	0.8794	0.4353	8	RAB40B(5.1222e-08,1.566)	NA	NA	NA	NA	NA	NA	NA	NA	No	NA	1KG-ONT	No	1.83	Yes	NA,NA	NA	NA
chr17:82692267	500878	INS	89	0.8381	0.5974	4	RAB40B(5.1222e-08,1.566)	NA	NA	NA	NA	NA	NA	NA	NA	No	NA	1KG-ONT	No	1.83	No	NA,NA	NA	NA
chr17:82694107	500879	DEL	1604	0.8382	0.5863	79	RAB40B(5.1222e-08,1.566)	NA	NA	NA	NA	NA	NA	NA	NA	No	ID=17-82694533-82694543-A;MOTIFS=A;STRUC=<TR1557778>,ID=17-82694548-82694559-AC;MOTIFS=AC;STRUC=<TR1557779>,ID=17-82694560-82694572-AC;MOTIFS=AC;STRUC=<TR1557780>,ID=17-82695175-82695199-TCTT;MOTIFS=TCTT;STRUC=<TR1557781>,ID=17-82695197-82695209-T;MOTIFS=T;STRUC=<TR1557782>,ID=17-82695544-82695559-A;MOTIFS=A;STRUC=<TR1557783>	HGSVC,1KG-ONT	Yes	1.153	Yes	NA,NA	NA	NA
chr17:82696554	500881	INS	56	0.8597	0.5376	66	RAB40B(5.1222e-08,1.566)	NA	NA	NA	NA	NA	NA	NA	NA	No	NA	HPRC,HGSVC,1KG-ONT	No	0.094	Yes	NA,NA	NA	NA
chr17:82696554	500882	DEL	56	0.8546	0.5171	211	RAB40B(5.1222e-08,1.566)	NA	NA	NA	NA	NA	NA	NA	NA	No	ID=17-82696554-82696808-AGCCCTGTCCTCCAGGCGCTCAATCTCC;MOTIFS=AGCCCTGTCCTCCAGGCGCTCAATCTCC;STRUC=<TR1557785>	HPRC,HGSVC	No	4.212	Yes	NA,NA	NA	NA
chr17:82696554	500883	DEL	84	0.8801	0.4506	710	RAB40B(5.1222e-08,1.566)	NA	NA	NA	NA	NA	NA	NA	NA	No	ID=17-82696554-82696808-AGCCCTGTCCTCCAGGCGCTCAATCTCC;MOTIFS=AGCCCTGTCCTCCAGGCGCTCAATCTCC;STRUC=<TR1557785>	HGSVC,1KG-ONT	No	4.239	Yes	NA,NA	NA	NA
chr17:82696554	500884	DEL	112	0.8244	0.6441	49	RAB40B(5.1222e-08,1.566)	NA	NA	NA	NA	NA	NA	NA	NA	No	ID=17-82696554-82696808-AGCCCTGTCCTCCAGGCGCTCAATCTCC;MOTIFS=AGCCCTGTCCTCCAGGCGCTCAATCTCC;STRUC=<TR1557785>	HGSVC,1KG-ONT	Yes	4.239	Yes	NA,NA	NA	NA
chr17:82696554	500885	DEL	140	0.8493	0.5802	2	RAB40B(5.1222e-08,1.566)	NA	NA	NA	NA	NA	NA	NA	NA	No	ID=17-82696554-82696808-AGCCCTGTCCTCCAGGCGCTCAATCTCC;MOTIFS=AGCCCTGTCCTCCAGGCGCTCAATCTCC;STRUC=<TR1557785>	HGSVC,1KG-ONT	Yes	4.255	No	NA,NA	NA	NA
chr17:82696753	500886	INS	54	0.8966	0.3926	7	RAB40B(5.1222e-08,1.566)	NA	NA	NA	NA	NA	NA	NA	NA	No	ID=17-82696554-82696808-AGCCCTGTCCTCCAGGCGCTCAATCTCC;MOTIFS=AGCCCTGTCCTCCAGGCGCTCAATCTCC;STRUC=<TR1557785>	HPRC,HGSVC,1KG-ONT	No	0.139	No	NA,NA	NA	NA
chr17:82696771	500887	INS	57	0.7877	0.6976	723	RAB40B(5.1222e-08,1.566)	NA	NA	NA	NA	NA	NA	NA	NA	No	ID=17-82696554-82696808-AGCCCTGTCCTCCAGGCGCTCAATCTCC;MOTIFS=AGCCCTGTCCTCCAGGCGCTCAATCTCC;STRUC=<TR1557785>	HPRC,HGSVC,1KG-ONT	No	0.032	Yes	NA,NA	NA	NA
chr17:82703850	500888	DEL	154	0.8689	0.46	6	NA	NA	NA	NA	NA	NA	NA	NA	NA	No	NA	HPRC	Yes	0.042	Yes	NA,NA	NA	NA
chr17:82703881	500889	INS	257	0.8743	0.5091	2	NA	NA	NA	NA	NA	NA	NA	NA	NA	No	NA	HGSVC,1KG-ONT	Yes	1.712	Yes	NA,NA	NA	NA
chr17:82703881	500890	INS	62	0.9317	0.264	548	NA	NA	NA	NA	NA	NA	NA	NA	NA	No	NA	HPRC,HGSVC,1KG-ONT	No	1.712	Yes	NA,NA	NA	NA
chr17:82703881	500891	INS	135	0.8446	0.5723	5	NA	NA	NA	NA	NA	NA	NA	NA	NA	No	NA	HPRC,HGSVC,1KG-ONT	Yes	1.712	No	NA,NA	NA	NA
chr17:82703881	500892	INS	126	0.9642	0.1376	141	NA	NA	NA	NA	NA	NA	NA	NA	NA	No	NA	HPRC,HGSVC	Yes	1.712	Yes	NA,NA	NA	NA
chr17:82703881	500893	INS	190	0.8323	0.6064	3	NA	NA	NA	NA	NA	NA	NA	NA	NA	No	NA	HGSVC,1KG-ONT	Yes	1.712	No	NA,NA	NA	NA
chr17:82703881	500894	INS	57	0.8433	0.5759	1	NA	NA	NA	NA	NA	NA	NA	NA	NA	No	NA	HPRC,HGSVC,1KG-ONT	No	1.712	No	NA,NA	NA	NA
chr17:82703888	500896	INS	66	0.8578	0.5493	3	NA	NA	NA	NA	NA	NA	NA	NA	NA	No	NA	HPRC,HGSVC,1KG-ONT	No	1.712	Yes	NA,NA	NA	NA
chr17:82703919	500897	INS	67	0.9515	0.1986	8	NA	NA	NA	NA	NA	NA	NA	NA	NA	No	NA	HPRC,HGSVC,1KG-ONT	No	1.712	Yes	NA,NA	NA	NA
chr17:82703931	500898	INS	69	0.8389	0.5964	6	NA	NA	NA	NA	NA	NA	NA	NA	NA	No	NA	HPRC,HGSVC,1KG-ONT	No	1.712	No	NA,NA	NA	NA
chr17:82703950	500899	INS	67	0.847	0.5636	278	NA	NA	NA	NA	NA	NA	NA	NA	NA	No	NA	HPRC,HGSVC,1KG-ONT	No	1.712	Yes	NA,NA	NA	NA
chr17:82703955	500900	INS	61	0.8172	0.6933	6	NA	NA	NA	NA	NA	NA	NA	NA	NA	No	NA	HPRC,HGSVC,1KG-ONT	No	1.712	No	NA,NA	NA	NA
chr17:82703959	500901	INS	66	0.9369	0.239	31	NA	NA	NA	NA	NA	NA	NA	NA	NA	No	NA	HPRC,HGSVC,1KG-ONT	No	1.712	Yes	NA,NA	NA	NA
chr17:82706776	500902	INS	325	0.9261	0.2735	66	NA	NA	NA	NA	NA	NA	NA	NA	NA	No	NA	HPRC,1KG-ONT	Yes	1.83	Yes	NA,NA	NA	NA
chr17:82707203	500903	DEL	193	0.8354	0.594	32	NA	NA	NA	NA	NA	NA	NA	NA	NA	No	ID=17-82707172-82707181-AAG,17-82707188-82707210-T;MOTIFS=AAG,T;STRUC=<VC103151>,ID=17-82707375-82707390-TTTC;MOTIFS=TTTC;STRUC=<TR1557804>	HGSVC,1KG-ONT	No	0.022	Yes	NA,NA	NA	NA
chr17:82708821	500904	DEL	160	0.9143	0.3124	723	NA	NA	NA	NA	NA	NA	NA	NA	enhancer	No	ID=17-82708672-82708688-A,17-82708684-82708702-AAAAG,17-82708695-82708710-AAAG;MOTIFS=AAAG,AAAAG,A;STRUC=<VC103152>	HPRC,HGSVC,1KG-ONT	Yes	0.011	Yes	NA,NA	NA	NA
chr17:82708834	500905	DEL	120	0.9825	0.0769	366	NA	NA	NA	NA	NA	NA	NA	NA	enhancer	No	ID=17-82708672-82708688-A,17-82708684-82708702-AAAAG,17-82708695-82708710-AAAG;MOTIFS=AAAG,AAAAG,A;STRUC=<VC103152>	HPRC,HGSVC,1KG-ONT	Yes	0.01	Yes	NA,NA	NA	NA
chr17:82708914	500906	DEL	80	0.8054	0.6864	261	NA	NA	NA	NA	NA	NA	NA	NA	NA	No	ID=17-82708672-82708688-A,17-82708684-82708702-AAAAG,17-82708695-82708710-AAAG;MOTIFS=AAAG,AAAAG,A;STRUC=<VC103152>	HPRC,HGSVC,1KG-ONT	Yes	0.021	Yes	NA,NA	NA	NA
chr17:82708975	500907	INS	80	0.8792	0.4376	2	NA	NA	NA	NA	NA	NA	NA	NA	NA	No	ID=17-82708672-82708688-A,17-82708684-82708702-AAAAG,17-82708695-82708710-AAAG;MOTIFS=AAAG,AAAAG,A;STRUC=<VC103152>	HPRC,HGSVC,1KG-ONT	No	1.69	No	NA,NA	NA	NA
chr17:82708991	500908	INS	80	0.8559	0.6717	1	NA	NA	NA	NA	NA	NA	NA	NA	NA	No	ID=17-82708672-82708688-A,17-82708684-82708702-AAAAG,17-82708695-82708710-AAAG;MOTIFS=AAAG,AAAAG,A;STRUC=<VC103152>	HPRC,HGSVC,1KG-ONT	No	1.69	No	NA,NA	NA	NA
chr17:82713226	500910	DEL	52	0.8514	0.5751	4	NA	NA	NA	NA	NA	NA	NA	NA	NA	No	ID=17-82713144-82713153-CTG,17-82713181-82713190-GCC,17-82713233-82713242-GCC,17-82713285-82713294-GCC,17-82713337-82713346-GCC,17-82713389-82713398-GCC,17-82713441-82713450-GCC;MOTIFS=CTG,GCC;STRUC=<VC103153>	HPRC,1KG-ONT	No	0.052	Yes	NA,NA	NA	NA
chr17:82713232	500911	INS	52	0.9559	0.272	350	NA	NA	NA	NA	NA	NA	NA	NA	NA	No	ID=17-82713144-82713153-CTG,17-82713181-82713190-GCC,17-82713233-82713242-GCC,17-82713285-82713294-GCC,17-82713337-82713346-GCC,17-82713389-82713398-GCC,17-82713441-82713450-GCC;MOTIFS=CTG,GCC;STRUC=<VC103153>	HPRC,HGSVC,1KG-ONT	Yes	2.1	Yes	NA,NA	NA	NA
chr17:82713248	500912	INS	56	0.8074	0.6981	6	NA	NA	NA	NA	NA	NA	NA	NA	NA	No	ID=17-82713144-82713153-CTG,17-82713181-82713190-GCC,17-82713233-82713242-GCC,17-82713285-82713294-GCC,17-82713337-82713346-GCC,17-82713389-82713398-GCC,17-82713441-82713450-GCC;MOTIFS=CTG,GCC;STRUC=<VC103153>	HPRC,HGSVC,1KG-ONT	Yes	2.1	Yes	NA,NA	NA	NA
chr17:82713264	500913	INS	54	0.9493	0.193	1	NA	NA	NA	NA	NA	NA	NA	NA	NA	No	ID=17-82713144-82713153-CTG,17-82713181-82713190-GCC,17-82713233-82713242-GCC,17-82713285-82713294-GCC,17-82713337-82713346-GCC,17-82713389-82713398-GCC,17-82713441-82713450-GCC;MOTIFS=CTG,GCC;STRUC=<VC103153>	HPRC,HGSVC,1KG-ONT	Yes	2.1	No	NA,NA	NA	NA
chr17:82713312	500914	INS	54	0.9748	0.2182	24	NA	NA	NA	NA	NA	NA	NA	NA	NA	No	ID=17-82713144-82713153-CTG,17-82713181-82713190-GCC,17-82713233-82713242-GCC,17-82713285-82713294-GCC,17-82713337-82713346-GCC,17-82713389-82713398-GCC,17-82713441-82713450-GCC;MOTIFS=CTG,GCC;STRUC=<VC103153>	HPRC,HGSVC,1KG-ONT	Yes	2.1	Yes	NA,NA	NA	NA
chr17:82713329	500915	INS	53	0.8976	0.3617	35	NA	NA	NA	NA	NA	NA	NA	NA	NA	No	ID=17-82713144-82713153-CTG,17-82713181-82713190-GCC,17-82713233-82713242-GCC,17-82713285-82713294-GCC,17-82713337-82713346-GCC,17-82713389-82713398-GCC,17-82713441-82713450-GCC;MOTIFS=CTG,GCC;STRUC=<VC103153>	HPRC,HGSVC,1KG-ONT	Yes	2.1	Yes	NA,NA	NA	NA
chr17:82714286	500916	DEL	1081	0.8195	0.6342	1	NA	NA	NA	NA	NA	NA	NA	NA	NA	No	ID=17-82714423-82714446-T;MOTIFS=T;STRUC=<TR1557807>,ID=17-82714611-82714623-GT;MOTIFS=GT;STRUC=<TR1557808>,ID=17-82715054-82715072-A;MOTIFS=A;STRUC=<TR1557809>,ID=17-82715333-82715345-T;MOTIFS=T;STRUC=<TR1557810>	NA	Yes	0.283	No	NA,NA	NA	NA
chr17:82716513	500918	DEL	80	0.9689	0.1954	389	NA	NA	NA	NA	NA	NA	NA	NA	promoter	No	NA	HPRC,HGSVC,1KG-ONT	Yes	0.165	Yes	NA,NA	NA	NA
chr17:82716516	500919	DEL	74	0.835	0.577	3	NA	NA	NA	NA	NA	NA	NA	NA	promoter	No	NA	HPRC,HGSVC,1KG-ONT	Yes	0.172	Yes	NA,NA	NA	NA
chr17:82717983	500920	DEL	254	0.8451	0.608	1	FN3KRP(2.2146e-12,1.409)	NA	NA	NA	NA	NA	NA	NA	NA	No	ID=17-82718066-82718079-TG;MOTIFS=TG;STRUC=<TR1557816>,ID=17-82718087-82718096-TG;MOTIFS=TG;STRUC=<TR1557817>,ID=17-82718120-82718129-TG;MOTIFS=TG;STRUC=<TR1557818>,ID=17-82718146-82718157-TG;MOTIFS=TG;STRUC=<TR1557819>,ID=17-82718174-82718187-TG;MOTIFS=TG;STRUC=<TR1557820>,ID=17-82718195-82718204-TG;MOTIFS=TG;STRUC=<TR1557821>	NA	Yes	0.647	No	NA,NA	NA	NA
chr17:82729679	500921	INS	94	0.8545	0.6804	32	FN3KRP(2.2146e-12,1.409)	NA	NA	NA	NA	NA	NA	NA	NA	No	NA	HPRC,HGSVC,1KG-ONT	Yes	2.055	Yes	NA,NA	NA	NA
chr17:82738909	500922	INS	134	0.8624	0.5645	11	FN3K(5.8134e-09,1.503)	FN3K(5.8134e-09,1.503)	NA	NA	NA	NA	NA	NA	NA	No	NA	HPRC,HGSVC,1KG-ONT	Yes	2.055	Yes	NA,NA	NA	NA
chr17:82738909	500923	INS	88	0.9116	0.3404	5	FN3K(5.8134e-09,1.503)	FN3K(5.8134e-09,1.503)	NA	NA	NA	NA	NA	NA	NA	No	NA	HPRC,HGSVC	Yes	2.055	Yes	NA,NA	NA	NA
chr17:82738925	500924	INS	76	0.858	0.5075	1	FN3K(5.8134e-09,1.503)	FN3K(5.8134e-09,1.503)	NA	NA	NA	NA	NA	NA	NA	No	ID=17-82738909-82738922-AT,17-82738946-82738960-T;MOTIFS=T,AT;STRUC=<VC103157>	HPRC,HGSVC	Yes	2.055	No	NA,NA	NA	NA
chr17:82738930	500925	INS	127	0.8263	0.62	1	FN3K(5.8134e-09,1.503)	FN3K(5.8134e-09,1.503)	NA	NA	NA	NA	NA	NA	NA	No	ID=17-82738909-82738922-AT,17-82738946-82738960-T;MOTIFS=T,AT;STRUC=<VC103157>,ID=17-82738925-82738947-AT;MOTIFS=AT;STRUC=<TR1557857>	HPRC,HGSVC,1KG-ONT	Yes	2.055	No	NA,NA	NA	NA
chr17:82738930	500926	INS	116	0.8664	0.5146	13	FN3K(5.8134e-09,1.503)	FN3K(5.8134e-09,1.503)	NA	NA	NA	NA	NA	NA	NA	No	ID=17-82738909-82738922-AT,17-82738946-82738960-T;MOTIFS=T,AT;STRUC=<VC103157>,ID=17-82738925-82738947-AT;MOTIFS=AT;STRUC=<TR1557857>	HPRC,HGSVC,1KG-ONT	Yes	2.055	Yes	NA,NA	NA	NA
chr17:82738930	500927	INS	98	0.8285	0.6329	9	FN3K(5.8134e-09,1.503)	FN3K(5.8134e-09,1.503)	NA	NA	NA	NA	NA	NA	NA	No	ID=17-82738909-82738922-AT,17-82738946-82738960-T;MOTIFS=T,AT;STRUC=<VC103157>,ID=17-82738925-82738947-AT;MOTIFS=AT;STRUC=<TR1557857>	HPRC,HGSVC	Yes	2.055	Yes	NA,NA	NA	NA
chr17:82738930	500928	INS	126	0.8702	0.4775	147	FN3K(5.8134e-09,1.503)	FN3K(5.8134e-09,1.503)	NA	NA	NA	NA	NA	NA	NA	No	ID=17-82738909-82738922-AT,17-82738946-82738960-T;MOTIFS=T,AT;STRUC=<VC103157>,ID=17-82738925-82738947-AT;MOTIFS=AT;STRUC=<TR1557857>	HPRC,HGSVC,1KG-ONT	Yes	2.055	Yes	NA,NA	NA	NA
chr17:82738930	500929	INS	162	0.856	0.5325	2	FN3K(5.8134e-09,1.503)	FN3K(5.8134e-09,1.503)	NA	NA	NA	NA	NA	NA	NA	No	ID=17-82738909-82738922-AT,17-82738946-82738960-T;MOTIFS=T,AT;STRUC=<VC103157>,ID=17-82738925-82738947-AT;MOTIFS=AT;STRUC=<TR1557857>	HPRC,HGSVC,1KG-ONT	Yes	2.055	No	NA,NA	NA	NA
chr17:82738930	500930	INS	118	0.8523	0.5763	22	FN3K(5.8134e-09,1.503)	FN3K(5.8134e-09,1.503)	NA	NA	NA	NA	NA	NA	NA	No	ID=17-82738909-82738922-AT,17-82738946-82738960-T;MOTIFS=T,AT;STRUC=<VC103157>,ID=17-82738925-82738947-AT;MOTIFS=AT;STRUC=<TR1557857>	HPRC,HGSVC,1KG-ONT	Yes	2.055	Yes	NA,NA	NA	NA
chr17:82738932	500931	INS	158	0.8277	0.6268	4	FN3K(5.8134e-09,1.503)	FN3K(5.8134e-09,1.503)	NA	NA	NA	NA	NA	NA	NA	No	ID=17-82738909-82738922-AT,17-82738946-82738960-T;MOTIFS=T,AT;STRUC=<VC103157>,ID=17-82738925-82738947-AT;MOTIFS=AT;STRUC=<TR1557857>	HPRC,HGSVC,1KG-ONT	Yes	2.055	No	NA,NA	NA	NA
chr17:82738932	500932	INS	80	0.905	0.3813	25	FN3K(5.8134e-09,1.503)	FN3K(5.8134e-09,1.503)	NA	NA	NA	NA	NA	NA	NA	No	ID=17-82738909-82738922-AT,17-82738946-82738960-T;MOTIFS=T,AT;STRUC=<VC103157>,ID=17-82738925-82738947-AT;MOTIFS=AT;STRUC=<TR1557857>	HPRC,HGSVC	Yes	2.055	Yes	NA,NA	NA	NA
chr17:82738934	500935	INS	76	0.8216	0.6549	95	FN3K(5.8134e-09,1.503)	FN3K(5.8134e-09,1.503)	NA	NA	NA	NA	NA	NA	NA	No	ID=17-82738909-82738922-AT,17-82738946-82738960-T;MOTIFS=T,AT;STRUC=<VC103157>,ID=17-82738925-82738947-AT;MOTIFS=AT;STRUC=<TR1557857>	HPRC,HGSVC	Yes	2.055	Yes	NA,NA	NA	NA
chr17:82738934	500937	INS	108	0.8944	0.5869	1	FN3K(5.8134e-09,1.503)	FN3K(5.8134e-09,1.503)	NA	NA	NA	NA	NA	NA	NA	No	ID=17-82738909-82738922-AT,17-82738946-82738960-T;MOTIFS=T,AT;STRUC=<VC103157>,ID=17-82738925-82738947-AT;MOTIFS=AT;STRUC=<TR1557857>	HPRC,HGSVC,1KG-ONT	Yes	2.055	No	NA,NA	NA	NA
chr17:82738934	500936	INS	90	0.906	0.3644	4	FN3K(5.8134e-09,1.503)	FN3K(5.8134e-09,1.503)	NA	NA	NA	NA	NA	NA	NA	No	ID=17-82738909-82738922-AT,17-82738946-82738960-T;MOTIFS=T,AT;STRUC=<VC103157>,ID=17-82738925-82738947-AT;MOTIFS=AT;STRUC=<TR1557857>	HPRC,HGSVC	Yes	2.055	Yes	NA,NA	NA	NA
chr17:82738934	500933	INS	168	0.8285	0.6223	3	FN3K(5.8134e-09,1.503)	FN3K(5.8134e-09,1.503)	NA	NA	NA	NA	NA	NA	NA	No	ID=17-82738909-82738922-AT,17-82738946-82738960-T;MOTIFS=T,AT;STRUC=<VC103157>,ID=17-82738925-82738947-AT;MOTIFS=AT;STRUC=<TR1557857>	HPRC,HGSVC,1KG-ONT	Yes	2.055	Yes	NA,NA	NA	NA
chr17:82738946	500938	INS	145	0.8267	0.6749	3	FN3K(5.8134e-09,1.503)	FN3K(5.8134e-09,1.503)	NA	NA	NA	NA	NA	NA	NA	No	ID=17-82738909-82738922-AT,17-82738946-82738960-T;MOTIFS=T,AT;STRUC=<VC103157>,ID=17-82738925-82738947-AT;MOTIFS=AT;STRUC=<TR1557857>	HPRC,HGSVC,1KG-ONT	Yes	2.055	Yes	NA,NA	NA	NA
chr17:82738947	500939	INS	87	0.8478	0.5433	44	FN3K(5.8134e-09,1.503)	FN3K(5.8134e-09,1.503)	NA	NA	NA	NA	NA	NA	NA	No	ID=17-82738909-82738922-AT,17-82738946-82738960-T;MOTIFS=T,AT;STRUC=<VC103157>,ID=17-82738925-82738947-AT;MOTIFS=AT;STRUC=<TR1557857>	HPRC,HGSVC	Yes	2.055	Yes	NA,NA	NA	NA
chr17:82738947	500940	INS	109	0.9828	0.0621	52	FN3K(5.8134e-09,1.503)	FN3K(5.8134e-09,1.503)	NA	NA	NA	NA	NA	NA	NA	No	ID=17-82738909-82738922-AT,17-82738946-82738960-T;MOTIFS=T,AT;STRUC=<VC103157>,ID=17-82738925-82738947-AT;MOTIFS=AT;STRUC=<TR1557857>	HPRC,HGSVC,1KG-ONT	Yes	2.055	Yes	NA,NA	NA	NA
chr17:82738947	500941	INS	135	0.9176	0.3054	5	FN3K(5.8134e-09,1.503)	FN3K(5.8134e-09,1.503)	NA	NA	NA	NA	NA	NA	NA	No	ID=17-82738909-82738922-AT,17-82738946-82738960-T;MOTIFS=T,AT;STRUC=<VC103157>,ID=17-82738925-82738947-AT;MOTIFS=AT;STRUC=<TR1557857>	HPRC,HGSVC,1KG-ONT	Yes	2.055	No	NA,NA	NA	NA
chr17:82738947	500942	INS	108	0.8756	0.4525	5	FN3K(5.8134e-09,1.503)	FN3K(5.8134e-09,1.503)	NA	NA	NA	NA	NA	NA	NA	No	ID=17-82738909-82738922-AT,17-82738946-82738960-T;MOTIFS=T,AT;STRUC=<VC103157>,ID=17-82738925-82738947-AT;MOTIFS=AT;STRUC=<TR1557857>	HPRC,HGSVC,1KG-ONT	Yes	2.055	Yes	NA,NA	NA	NA
chr17:82738947	500943	INS	121	0.9375	0.2474	47	FN3K(5.8134e-09,1.503)	FN3K(5.8134e-09,1.503)	NA	NA	NA	NA	NA	NA	NA	No	ID=17-82738909-82738922-AT,17-82738946-82738960-T;MOTIFS=T,AT;STRUC=<VC103157>,ID=17-82738925-82738947-AT;MOTIFS=AT;STRUC=<TR1557857>	HPRC,HGSVC,1KG-ONT	Yes	2.055	Yes	NA,NA	NA	NA
chr17:82738947	500944	INS	151	0.8417	0.5764	32	FN3K(5.8134e-09,1.503)	FN3K(5.8134e-09,1.503)	NA	NA	NA	NA	NA	NA	NA	No	ID=17-82738909-82738922-AT,17-82738946-82738960-T;MOTIFS=T,AT;STRUC=<VC103157>,ID=17-82738925-82738947-AT;MOTIFS=AT;STRUC=<TR1557857>	HPRC,HGSVC,1KG-ONT	Yes	2.055	Yes	NA,NA	NA	NA
chr17:82738947	500945	INS	99	0.913	0.3245	40	FN3K(5.8134e-09,1.503)	FN3K(5.8134e-09,1.503)	NA	NA	NA	NA	NA	NA	NA	No	ID=17-82738909-82738922-AT,17-82738946-82738960-T;MOTIFS=T,AT;STRUC=<VC103157>,ID=17-82738925-82738947-AT;MOTIFS=AT;STRUC=<TR1557857>	HPRC,HGSVC	Yes	2.055	Yes	NA,NA	NA	NA
chr17:82738947	500946	INS	121	0.8935	0.3859	5	FN3K(5.8134e-09,1.503)	FN3K(5.8134e-09,1.503)	NA	NA	NA	NA	NA	NA	NA	No	ID=17-82738909-82738922-AT,17-82738946-82738960-T;MOTIFS=T,AT;STRUC=<VC103157>,ID=17-82738925-82738947-AT;MOTIFS=AT;STRUC=<TR1557857>	HPRC,HGSVC,1KG-ONT	Yes	2.055	No	NA,NA	NA	NA
chr17:82738947	500947	INS	147	0.9468	0.2683	2	FN3K(5.8134e-09,1.503)	FN3K(5.8134e-09,1.503)	NA	NA	NA	NA	NA	NA	NA	No	ID=17-82738909-82738922-AT,17-82738946-82738960-T;MOTIFS=T,AT;STRUC=<VC103157>,ID=17-82738925-82738947-AT;MOTIFS=AT;STRUC=<TR1557857>	HPRC,HGSVC,1KG-ONT	Yes	2.055	No	NA,NA	NA	NA
chr17:82738947	500948	INS	117	0.828	0.6364	7	FN3K(5.8134e-09,1.503)	FN3K(5.8134e-09,1.503)	NA	NA	NA	NA	NA	NA	NA	No	ID=17-82738909-82738922-AT,17-82738946-82738960-T;MOTIFS=T,AT;STRUC=<VC103157>,ID=17-82738925-82738947-AT;MOTIFS=AT;STRUC=<TR1557857>	HPRC,HGSVC,1KG-ONT	Yes	2.055	No	NA,NA	NA	NA
chr17:82738947	500949	INS	107	0.8605	0.5837	5	FN3K(5.8134e-09,1.503)	FN3K(5.8134e-09,1.503)	NA	NA	NA	NA	NA	NA	NA	No	ID=17-82738909-82738922-AT,17-82738946-82738960-T;MOTIFS=T,AT;STRUC=<VC103157>,ID=17-82738925-82738947-AT;MOTIFS=AT;STRUC=<TR1557857>	HPRC,HGSVC,1KG-ONT	Yes	2.055	Yes	NA,NA	NA	NA
chr17:82751101	500950	INS	54	0.8467	0.5716	45	FN3K(5.8134e-09,1.503)	FN3K(5.8134e-09,1.503)	NA	NA	NA	NA	NA	NA	NA	No	ID=17-82751103-82751111-CCCCCGTC;MOTIFS=CCCCCGTC;STRUC=(CCCCCGTC)n	HPRC,HGSVC,1KG-ONT	Yes	0.122	Yes	NA,NA	NA	NA
chr17:82751101	500953	INS	62	0.8318	0.6347	5	FN3K(5.8134e-09,1.503)	FN3K(5.8134e-09,1.503)	NA	NA	NA	NA	NA	NA	NA	No	ID=17-82751103-82751111-CCCCCGTC;MOTIFS=CCCCCGTC;STRUC=(CCCCCGTC)n	HPRC,HGSVC,1KG-ONT	Yes	0.122	Yes	NA,NA	NA	NA
chr17:82751101	500952	INS	54	0.886	0.4483	45	FN3K(5.8134e-09,1.503)	FN3K(5.8134e-09,1.503)	NA	NA	NA	NA	NA	NA	NA	No	ID=17-82751103-82751111-CCCCCGTC;MOTIFS=CCCCCGTC;STRUC=(CCCCCGTC)n	HPRC,HGSVC,1KG-ONT	Yes	0.122	Yes	NA,NA	NA	NA
chr17:82751101	500951	INS	54	0.9501	0.2311	9	FN3K(5.8134e-09,1.503)	FN3K(5.8134e-09,1.503)	NA	NA	NA	NA	NA	NA	NA	No	ID=17-82751103-82751111-CCCCCGTC;MOTIFS=CCCCCGTC;STRUC=(CCCCCGTC)n	HPRC,HGSVC,1KG-ONT	Yes	0.122	Yes	NA,NA	NA	NA
chr17:82751103	500954	INS	55	0.9127	0.3364	24	FN3K(5.8134e-09,1.503)	FN3K(5.8134e-09,1.503)	NA	NA	NA	NA	NA	NA	NA	No	ID=17-82751103-82751111-CCCCCGTC;MOTIFS=CCCCCGTC;STRUC=(CCCCCGTC)n	HPRC,HGSVC,1KG-ONT	Yes	0.122	Yes	NA,NA	NA	NA
chr17:82751103	500955	INS	58	0.8855	0.6071	8	FN3K(5.8134e-09,1.503)	FN3K(5.8134e-09,1.503)	NA	NA	NA	NA	NA	NA	NA	No	ID=17-82751103-82751111-CCCCCGTC;MOTIFS=CCCCCGTC;STRUC=(CCCCCGTC)n	HPRC,HGSVC,1KG-ONT	Yes	0.122	Yes	NA,NA	NA	NA
chr17:82751103	500956	INS	55	0.8635	0.4924	4	FN3K(5.8134e-09,1.503)	FN3K(5.8134e-09,1.503)	NA	NA	NA	NA	NA	NA	NA	No	ID=17-82751103-82751111-CCCCCGTC;MOTIFS=CCCCCGTC;STRUC=(CCCCCGTC)n	HPRC,HGSVC,1KG-ONT	Yes	0.122	Yes	NA,NA	NA	NA
chr17:82751103	500957	INS	51	0.8093	0.6632	284	FN3K(5.8134e-09,1.503)	FN3K(5.8134e-09,1.503)	NA	NA	NA	NA	NA	NA	NA	No	ID=17-82751103-82751111-CCCCCGTC;MOTIFS=CCCCCGTC;STRUC=(CCCCCGTC)n	HPRC,HGSVC,1KG-ONT	Yes	0.122	Yes	NA,NA	NA	NA
chr17:82751103	500958	INS	52	0.8452	0.576	145	FN3K(5.8134e-09,1.503)	FN3K(5.8134e-09,1.503)	NA	NA	NA	NA	NA	NA	NA	No	ID=17-82751103-82751111-CCCCCGTC;MOTIFS=CCCCCGTC;STRUC=(CCCCCGTC)n	HPRC,HGSVC,1KG-ONT	Yes	0.122	Yes	NA,NA	NA	NA
chr17:82751103	500959	INS	55	0.8157	0.6495	16	FN3K(5.8134e-09,1.503)	FN3K(5.8134e-09,1.503)	NA	NA	NA	NA	NA	NA	NA	No	ID=17-82751103-82751111-CCCCCGTC;MOTIFS=CCCCCGTC;STRUC=(CCCCCGTC)n	HPRC,HGSVC,1KG-ONT	Yes	0.122	Yes	NA,NA	NA	NA
chr17:82751104	500960	INS	56	0.9188	0.4817	12	FN3K(5.8134e-09,1.503)	FN3K(5.8134e-09,1.503)	NA	NA	NA	NA	NA	NA	NA	No	ID=17-82751103-82751111-CCCCCGTC;MOTIFS=CCCCCGTC;STRUC=(CCCCCGTC)n	HPRC,HGSVC,1KG-ONT	Yes	0.122	Yes	NA,NA	NA	NA
chr17:82751109	500961	INS	55	0.8934	0.3968	3	FN3K(5.8134e-09,1.503)	FN3K(5.8134e-09,1.503)	NA	NA	NA	NA	NA	NA	NA	No	ID=17-82751103-82751111-CCCCCGTC;MOTIFS=CCCCCGTC;STRUC=(CCCCCGTC)n	HPRC,HGSVC,1KG-ONT	Yes	0.122	Yes	NA,NA	NA	NA
chr17:82751116	500962	INS	55	0.8264	0.6394	4	FN3K(5.8134e-09,1.503)	FN3K(5.8134e-09,1.503)	NA	NA	NA	NA	NA	NA	NA	No	ID=17-82751103-82751111-CCCCCGTC;MOTIFS=CCCCCGTC;STRUC=(CCCCCGTC)n	HPRC,HGSVC,1KG-ONT	Yes	0.122	No	NA,NA	NA	NA
chr17:82754155	500963	INS	345	0.843	0.5896	1	TBCD(2.6388e-20,0.763)	NA	NA	NA	NA	NA	NA	NA	NA	No	NA	NA	No	1.994	No	NA,NA	NA	NA
chr17:82764777	500965	DEL	590	0.8585	0.525	93	TBCD(2.6388e-20,0.763)	NA	NA	NA	NA	NA	NA	NA	NA	No	ID=17-82764737-82765055-CTCATAGTCTGCTTTTCTTACAAGCTTGCGGGTGTCTGTG,17-82765015-82765131-TGCTCATAGTCTGCTTTTCTTACAAGCTTGCGGGTGTC,17-82765169-82765369-TGCTCATAGTCTGCTTTTCTTACAAGCTTGCGGGTGTCTG;MOTIFS=CTCATAGTCTGCTTTTCTTACAAGCTTGCGGGTGTCTGTG,TGCTCATAGTCTGCTTTTCTTACAAGCTTGCGGGTGTC,TGCTCATAGTCTGCTTTTCTTACAAGCTTGCGGGTGTCTG;STRUC=<VC103164>	HPRC,HGSVC,1KG-ONT	Yes	1.171	Yes	NA,NA	NA	NA
chr17:82764813	500966	INS	988	0.8279	0.6464	601	TBCD(2.6388e-20,0.763)	NA	NA	NA	NA	NA	NA	NA	NA	No	ID=17-82764737-82765055-CTCATAGTCTGCTTTTCTTACAAGCTTGCGGGTGTCTGTG,17-82765015-82765131-TGCTCATAGTCTGCTTTTCTTACAAGCTTGCGGGTGTC,17-82765169-82765369-TGCTCATAGTCTGCTTTTCTTACAAGCTTGCGGGTGTCTG;MOTIFS=CTCATAGTCTGCTTTTCTTACAAGCTTGCGGGTGTCTGTG,TGCTCATAGTCTGCTTTTCTTACAAGCTTGCGGGTGTC,TGCTCATAGTCTGCTTTTCTTACAAGCTTGCGGGTGTCTG;STRUC=<VC103164>	HPRC,HGSVC,1KG-ONT	No	0.193	Yes	NA,NA	NA	NA
chr17:82764813	500967	INS	1724	0.8075	0.6936	6	TBCD(2.6388e-20,0.763)	NA	NA	NA	NA	NA	NA	NA	NA	No	ID=17-82764737-82765055-CTCATAGTCTGCTTTTCTTACAAGCTTGCGGGTGTCTGTG,17-82765015-82765131-TGCTCATAGTCTGCTTTTCTTACAAGCTTGCGGGTGTC,17-82765169-82765369-TGCTCATAGTCTGCTTTTCTTACAAGCTTGCGGGTGTCTG;MOTIFS=CTCATAGTCTGCTTTTCTTACAAGCTTGCGGGTGTCTGTG,TGCTCATAGTCTGCTTTTCTTACAAGCTTGCGGGTGTC,TGCTCATAGTCTGCTTTTCTTACAAGCTTGCGGGTGTCTG;STRUC=<VC103164>	NA	No	0.193	Yes	NA,NA	NA	NA
chr17:82764813	500968	INS	2052	0.8215	0.6483	4	TBCD(2.6388e-20,0.763)	NA	NA	NA	NA	NA	NA	NA	NA	No	ID=17-82764737-82765055-CTCATAGTCTGCTTTTCTTACAAGCTTGCGGGTGTCTGTG,17-82765015-82765131-TGCTCATAGTCTGCTTTTCTTACAAGCTTGCGGGTGTC,17-82765169-82765369-TGCTCATAGTCTGCTTTTCTTACAAGCTTGCGGGTGTCTG;MOTIFS=CTCATAGTCTGCTTTTCTTACAAGCTTGCGGGTGTCTGTG,TGCTCATAGTCTGCTTTTCTTACAAGCTTGCGGGTGTC,TGCTCATAGTCTGCTTTTCTTACAAGCTTGCGGGTGTCTG;STRUC=<VC103164>	NA	No	0.193	Yes	NA,NA	NA	NA
chr17:82764853	500969	INS	905	0.9282	0.2976	33	TBCD(2.6388e-20,0.763)	NA	NA	NA	NA	NA	NA	NA	NA	No	ID=17-82764737-82765055-CTCATAGTCTGCTTTTCTTACAAGCTTGCGGGTGTCTGTG,17-82765015-82765131-TGCTCATAGTCTGCTTTTCTTACAAGCTTGCGGGTGTC,17-82765169-82765369-TGCTCATAGTCTGCTTTTCTTACAAGCTTGCGGGTGTCTG;MOTIFS=CTCATAGTCTGCTTTTCTTACAAGCTTGCGGGTGTCTGTG,TGCTCATAGTCTGCTTTTCTTACAAGCTTGCGGGTGTC,TGCTCATAGTCTGCTTTTCTTACAAGCTTGCGGGTGTCTG;STRUC=<VC103164>	HPRC,HGSVC,1KG-ONT	No	0.193	Yes	NA,NA	NA	NA
chr17:82764853	500970	INS	700	0.8151	0.6397	3	TBCD(2.6388e-20,0.763)	NA	NA	NA	NA	NA	NA	NA	NA	No	ID=17-82764737-82765055-CTCATAGTCTGCTTTTCTTACAAGCTTGCGGGTGTCTGTG,17-82765015-82765131-TGCTCATAGTCTGCTTTTCTTACAAGCTTGCGGGTGTC,17-82765169-82765369-TGCTCATAGTCTGCTTTTCTTACAAGCTTGCGGGTGTCTG;MOTIFS=CTCATAGTCTGCTTTTCTTACAAGCTTGCGGGTGTCTGTG,TGCTCATAGTCTGCTTTTCTTACAAGCTTGCGGGTGTC,TGCTCATAGTCTGCTTTTCTTACAAGCTTGCGGGTGTCTG;STRUC=<VC103164>	HPRC,HGSVC,1KG-ONT	No	0.193	No	NA,NA	NA	NA
chr17:82764855	500971	DEL	236	0.849	0.6255	5	TBCD(2.6388e-20,0.763)	NA	NA	NA	NA	NA	NA	NA	NA	No	ID=17-82764737-82765055-CTCATAGTCTGCTTTTCTTACAAGCTTGCGGGTGTCTGTG,17-82765015-82765131-TGCTCATAGTCTGCTTTTCTTACAAGCTTGCGGGTGTC,17-82765169-82765369-TGCTCATAGTCTGCTTTTCTTACAAGCTTGCGGGTGTCTG;MOTIFS=CTCATAGTCTGCTTTTCTTACAAGCTTGCGGGTGTCTGTG,TGCTCATAGTCTGCTTTTCTTACAAGCTTGCGGGTGTC,TGCTCATAGTCTGCTTTTCTTACAAGCTTGCGGGTGTCTG;STRUC=<VC103164>	HPRC,HGSVC,1KG-ONT	No	0.074	Yes	NA,NA	NA	NA
chr17:82764857	500972	DEL	312	0.9541	0.1919	64	TBCD(2.6388e-20,0.763)	NA	NA	NA	NA	NA	NA	NA	NA	No	ID=17-82764737-82765055-CTCATAGTCTGCTTTTCTTACAAGCTTGCGGGTGTCTGTG,17-82765015-82765131-TGCTCATAGTCTGCTTTTCTTACAAGCTTGCGGGTGTC,17-82765169-82765369-TGCTCATAGTCTGCTTTTCTTACAAGCTTGCGGGTGTCTG;MOTIFS=CTCATAGTCTGCTTTTCTTACAAGCTTGCGGGTGTCTGTG,TGCTCATAGTCTGCTTTTCTTACAAGCTTGCGGGTGTC,TGCTCATAGTCTGCTTTTCTTACAAGCTTGCGGGTGTCTG;STRUC=<VC103164>	HPRC,HGSVC,1KG-ONT	Yes	0.152	Yes	NA,NA	NA	NA
chr17:82764895	500973	INS	616	0.9235	0.4404	16	TBCD(2.6388e-20,0.763)	NA	NA	NA	NA	NA	NA	NA	NA	No	ID=17-82764737-82765055-CTCATAGTCTGCTTTTCTTACAAGCTTGCGGGTGTCTGTG,17-82765015-82765131-TGCTCATAGTCTGCTTTTCTTACAAGCTTGCGGGTGTC,17-82765169-82765369-TGCTCATAGTCTGCTTTTCTTACAAGCTTGCGGGTGTCTG;MOTIFS=CTCATAGTCTGCTTTTCTTACAAGCTTGCGGGTGTCTGTG,TGCTCATAGTCTGCTTTTCTTACAAGCTTGCGGGTGTC,TGCTCATAGTCTGCTTTTCTTACAAGCTTGCGGGTGTCTG;STRUC=<VC103164>	HPRC,HGSVC	No	0.193	Yes	NA,NA	NA	NA
chr17:82764935	500974	INS	572	0.8522	0.5894	2	TBCD(2.6388e-20,0.763)	NA	NA	NA	NA	NA	NA	NA	NA	No	ID=17-82764737-82765055-CTCATAGTCTGCTTTTCTTACAAGCTTGCGGGTGTCTGTG,17-82765015-82765131-TGCTCATAGTCTGCTTTTCTTACAAGCTTGCGGGTGTC,17-82765169-82765369-TGCTCATAGTCTGCTTTTCTTACAAGCTTGCGGGTGTCTG;MOTIFS=CTCATAGTCTGCTTTTCTTACAAGCTTGCGGGTGTCTGTG,TGCTCATAGTCTGCTTTTCTTACAAGCTTGCGGGTGTC,TGCTCATAGTCTGCTTTTCTTACAAGCTTGCGGGTGTCTG;STRUC=<VC103164>	HPRC,HGSVC	No	4.914	No	NA,NA	NA	NA
chr17:82764935	500975	DEL	156	0.8188	0.6554	1	TBCD(2.6388e-20,0.763)	NA	NA	NA	NA	NA	NA	NA	NA	No	ID=17-82764737-82765055-CTCATAGTCTGCTTTTCTTACAAGCTTGCGGGTGTCTGTG,17-82765015-82765131-TGCTCATAGTCTGCTTTTCTTACAAGCTTGCGGGTGTC,17-82765169-82765369-TGCTCATAGTCTGCTTTTCTTACAAGCTTGCGGGTGTCTG;MOTIFS=CTCATAGTCTGCTTTTCTTACAAGCTTGCGGGTGTCTGTG,TGCTCATAGTCTGCTTTTCTTACAAGCTTGCGGGTGTC,TGCTCATAGTCTGCTTTTCTTACAAGCTTGCGGGTGTCTG;STRUC=<VC103164>	NA	No	0.129	Yes	NA,NA	NA	NA
chr17:82764974	500976	INS	658	0.8107	0.6967	4	TBCD(2.6388e-20,0.763)	NA	NA	NA	NA	NA	NA	NA	NA	No	ID=17-82764737-82765055-CTCATAGTCTGCTTTTCTTACAAGCTTGCGGGTGTCTGTG,17-82765015-82765131-TGCTCATAGTCTGCTTTTCTTACAAGCTTGCGGGTGTC,17-82765169-82765369-TGCTCATAGTCTGCTTTTCTTACAAGCTTGCGGGTGTCTG;MOTIFS=CTCATAGTCTGCTTTTCTTACAAGCTTGCGGGTGTCTGTG,TGCTCATAGTCTGCTTTTCTTACAAGCTTGCGGGTGTC,TGCTCATAGTCTGCTTTTCTTACAAGCTTGCGGGTGTCTG;STRUC=<VC103164>	HPRC,HGSVC,1KG-ONT	No	0.193	Yes	NA,NA	NA	NA
chr17:82765015	500977	DEL	76	0.9312	0.2481	2	TBCD(2.6388e-20,0.763)	NA	NA	NA	NA	NA	NA	NA	NA	No	ID=17-82764737-82765055-CTCATAGTCTGCTTTTCTTACAAGCTTGCGGGTGTCTGTG,17-82765015-82765131-TGCTCATAGTCTGCTTTTCTTACAAGCTTGCGGGTGTC,17-82765169-82765369-TGCTCATAGTCTGCTTTTCTTACAAGCTTGCGGGTGTCTG;MOTIFS=CTCATAGTCTGCTTTTCTTACAAGCTTGCGGGTGTCTGTG,TGCTCATAGTCTGCTTTTCTTACAAGCTTGCGGGTGTC,TGCTCATAGTCTGCTTTTCTTACAAGCTTGCGGGTGTCTG;STRUC=<VC103164>	1KG-ONT	No	0.14	No	NA,NA	NA	NA
chr17:82765053	500979	INS	334	0.911	0.3158	1	TBCD(2.6388e-20,0.763)	NA	NA	NA	NA	NA	NA	NA	NA	No	ID=17-82764737-82765055-CTCATAGTCTGCTTTTCTTACAAGCTTGCGGGTGTCTGTG,17-82765015-82765131-TGCTCATAGTCTGCTTTTCTTACAAGCTTGCGGGTGTC,17-82765169-82765369-TGCTCATAGTCTGCTTTTCTTACAAGCTTGCGGGTGTCTG;MOTIFS=CTCATAGTCTGCTTTTCTTACAAGCTTGCGGGTGTCTGTG,TGCTCATAGTCTGCTTTTCTTACAAGCTTGCGGGTGTC,TGCTCATAGTCTGCTTTTCTTACAAGCTTGCGGGTGTCTG;STRUC=<VC103164>	HPRC,HGSVC	No	0.193	No	NA,NA	NA	NA
chr17:82765169	500980	INS	292	0.8321	0.6051	3	TBCD(2.6388e-20,0.763)	NA	NA	NA	NA	NA	NA	NA	NA	No	ID=17-82764737-82765055-CTCATAGTCTGCTTTTCTTACAAGCTTGCGGGTGTCTGTG,17-82765015-82765131-TGCTCATAGTCTGCTTTTCTTACAAGCTTGCGGGTGTC,17-82765169-82765369-TGCTCATAGTCTGCTTTTCTTACAAGCTTGCGGGTGTCTG;MOTIFS=CTCATAGTCTGCTTTTCTTACAAGCTTGCGGGTGTCTGTG,TGCTCATAGTCTGCTTTTCTTACAAGCTTGCGGGTGTC,TGCTCATAGTCTGCTTTTCTTACAAGCTTGCGGGTGTCTG;STRUC=<VC103164>	HPRC,HGSVC	Yes	0.193	Yes	NA,NA	NA	NA
chr17:82765207	500982	INS	824	0.881	0.6184	26	TBCD(2.6388e-20,0.763)	NA	NA	NA	NA	NA	NA	NA	NA	No	ID=17-82764737-82765055-CTCATAGTCTGCTTTTCTTACAAGCTTGCGGGTGTCTGTG,17-82765015-82765131-TGCTCATAGTCTGCTTTTCTTACAAGCTTGCGGGTGTC,17-82765169-82765369-TGCTCATAGTCTGCTTTTCTTACAAGCTTGCGGGTGTCTG;MOTIFS=CTCATAGTCTGCTTTTCTTACAAGCTTGCGGGTGTCTGTG,TGCTCATAGTCTGCTTTTCTTACAAGCTTGCGGGTGTC,TGCTCATAGTCTGCTTTTCTTACAAGCTTGCGGGTGTCTG;STRUC=<VC103164>	HPRC,HGSVC,1KG-ONT	Yes	0.193	Yes	NA,NA	NA	NA
chr17:82765367	500983	INS	457	0.8308	0.6004	2	TBCD(2.6388e-20,0.763)	NA	NA	NA	NA	NA	NA	NA	NA	No	ID=17-82764737-82765055-CTCATAGTCTGCTTTTCTTACAAGCTTGCGGGTGTCTGTG,17-82765015-82765131-TGCTCATAGTCTGCTTTTCTTACAAGCTTGCGGGTGTC,17-82765169-82765369-TGCTCATAGTCTGCTTTTCTTACAAGCTTGCGGGTGTCTG;MOTIFS=CTCATAGTCTGCTTTTCTTACAAGCTTGCGGGTGTCTGTG,TGCTCATAGTCTGCTTTTCTTACAAGCTTGCGGGTGTC,TGCTCATAGTCTGCTTTTCTTACAAGCTTGCGGGTGTCTG;STRUC=<VC103164>	HPRC,HGSVC	No	0.193	No	NA,NA	NA	NA
chr17:82765367	500985	INS	374	0.826	0.6272	31	TBCD(2.6388e-20,0.763)	NA	NA	NA	NA	NA	NA	NA	NA	No	ID=17-82764737-82765055-CTCATAGTCTGCTTTTCTTACAAGCTTGCGGGTGTCTGTG,17-82765015-82765131-TGCTCATAGTCTGCTTTTCTTACAAGCTTGCGGGTGTC,17-82765169-82765369-TGCTCATAGTCTGCTTTTCTTACAAGCTTGCGGGTGTCTG;MOTIFS=CTCATAGTCTGCTTTTCTTACAAGCTTGCGGGTGTCTGTG,TGCTCATAGTCTGCTTTTCTTACAAGCTTGCGGGTGTC,TGCTCATAGTCTGCTTTTCTTACAAGCTTGCGGGTGTCTG;STRUC=<VC103164>	HPRC	No	0.193	Yes	NA,NA	NA	NA
chr17:82765405	500987	INS	704	0.8264	0.6177	2	TBCD(2.6388e-20,0.763)	NA	NA	NA	NA	NA	NA	NA	NA	No	ID=17-82764737-82765055-CTCATAGTCTGCTTTTCTTACAAGCTTGCGGGTGTCTGTG,17-82765015-82765131-TGCTCATAGTCTGCTTTTCTTACAAGCTTGCGGGTGTC,17-82765169-82765369-TGCTCATAGTCTGCTTTTCTTACAAGCTTGCGGGTGTCTG;MOTIFS=CTCATAGTCTGCTTTTCTTACAAGCTTGCGGGTGTCTGTG,TGCTCATAGTCTGCTTTTCTTACAAGCTTGCGGGTGTC,TGCTCATAGTCTGCTTTTCTTACAAGCTTGCGGGTGTCTG;STRUC=<VC103164>	HPRC	No	0.161	No	NA,NA	NA	NA
chr17:82765407	500988	INS	78	0.8808	0.4391	1	TBCD(2.6388e-20,0.763)	NA	NA	NA	NA	NA	NA	NA	NA	No	ID=17-82764737-82765055-CTCATAGTCTGCTTTTCTTACAAGCTTGCGGGTGTCTGTG,17-82765015-82765131-TGCTCATAGTCTGCTTTTCTTACAAGCTTGCGGGTGTC,17-82765169-82765369-TGCTCATAGTCTGCTTTTCTTACAAGCTTGCGGGTGTCTG;MOTIFS=CTCATAGTCTGCTTTTCTTACAAGCTTGCGGGTGTCTGTG,TGCTCATAGTCTGCTTTTCTTACAAGCTTGCGGGTGTC,TGCTCATAGTCTGCTTTTCTTACAAGCTTGCGGGTGTCTG;STRUC=<VC103164>	HPRC,HGSVC	No	0.161	No	NA,NA	NA	NA
chr17:82768087	500989	INS	348	0.8468	0.5874	1	TBCD(2.6388e-20,0.763)	NA	NA	NA	NA	NA	NA	NA	NA	No	NA	NA	Yes	7.694	No	NA,NA	NA	NA
chr17:82769140	500990	DEL	2111	0.8512	0.5831	1	TBCD(2.6388e-20,0.763)	NA	NA	NA	NA	NA	NA	NA	NA	No	ID=17-82769876-82769895-A;MOTIFS=A;STRUC=<TR1557909>,ID=17-82770599-82770616-A;MOTIFS=A;STRUC=<TR1557910>,ID=17-82771047-82771069-A;MOTIFS=A;STRUC=<TR1557911>,ID=17-82771115-82771134-AAAC;MOTIFS=AAAC;STRUC=<TR1557912>,ID=17-82771131-82771139-A;MOTIFS=A;STRUC=<TR1557913>	NA	Yes	3.975	No	NA,NA	NA	NA
chr17:82784972	500991	DEL	54	0.8868	0.4026	2	TBCD(2.6388e-20,0.763)	NA	NA	NA	NA	NA	NA	NA	NA	No	NA	NA	No	0.025	No	NA,NA	NA	NA
chr17:82785206	500992	INS	54	0.8131	0.661	44	TBCD(2.6388e-20,0.763)	NA	NA	NA	NA	NA	NA	NA	NA	No	NA	HPRC,HGSVC,1KG-ONT	No	0.003	Yes	NA,NA	NA	NA
chr17:82785206	500993	DEL	648	0.9179	0.5898	2	TBCD(2.6388e-20,0.763)	NA	NA	NA	NA	NA	NA	NA	NA	No	NA	HPRC,HGSVC	Yes	0.007	Yes	NA,NA	NA	NA
chr17:82785243	500994	DEL	216	0.8162	0.6638	1	TBCD(2.6388e-20,0.763)	NA	NA	NA	NA	NA	NA	NA	NA	No	NA	HGSVC,1KG-ONT	No	0.011	No	NA,NA	NA	NA
chr17:82785264	500995	DEL	270	0.8395	0.5836	1	TBCD(2.6388e-20,0.763)	NA	NA	NA	NA	NA	NA	NA	NA	No	NA	HGSVC,1KG-ONT	Yes	0.013	No	NA,NA	NA	NA
chr17:82785269	500996	INS	57	0.8217	0.6762	5	TBCD(2.6388e-20,0.763)	NA	NA	NA	NA	NA	NA	NA	NA	No	NA	HPRC,HGSVC,1KG-ONT	No	0.003	Yes	NA,NA	NA	NA
chr17:82785405	500999	INS	54	0.8362	0.6301	10	TBCD(2.6388e-20,0.763)	NA	NA	NA	NA	NA	NA	NA	NA	No	NA	HPRC,HGSVC,1KG-ONT	No	0.003	Yes	NA,NA	NA	NA
chr17:82785405	500998	INS	216	0.8636	0.4928	3	TBCD(2.6388e-20,0.763)	NA	NA	NA	NA	NA	NA	NA	NA	No	NA	HPRC,HGSVC,1KG-ONT	No	0.003	No	NA,NA	NA	NA
chr17:82785405	500997	INS	108	0.8103	0.6599	141	TBCD(2.6388e-20,0.763)	NA	NA	NA	NA	NA	NA	NA	NA	No	NA	HPRC,HGSVC,1KG-ONT	No	0.003	Yes	NA,NA	NA	NA
chr17:82785427	501000	INS	114	0.9021	0.3686	25	TBCD(2.6388e-20,0.763)	NA	NA	NA	NA	NA	NA	NA	NA	No	NA	HPRC,HGSVC,1KG-ONT	No	0.003	Yes	NA,NA	NA	NA
chr17:82785443	501001	INS	56	0.8593	0.5194	4	TBCD(2.6388e-20,0.763)	NA	NA	NA	NA	NA	NA	NA	NA	No	NA	HPRC,HGSVC,1KG-ONT	No	0.003	Yes	NA,NA	NA	NA
chr17:82785459	501002	INS	439	0.859	0.5383	2	TBCD(2.6388e-20,0.763)	NA	NA	NA	NA	NA	NA	NA	NA	No	NA	HPRC,HGSVC,1KG-ONT	No	0.003	No	NA,NA	NA	NA
chr17:82785513	501003	INS	594	0.8481	0.571	4	TBCD(2.6388e-20,0.763)	NA	NA	NA	NA	NA	NA	NA	NA	No	NA	HPRC,HGSVC,1KG-ONT	No	0.003	Yes	NA,NA	NA	NA
chr17:82785513	501004	INS	270	0.9563	0.2017	433	TBCD(2.6388e-20,0.763)	NA	NA	NA	NA	NA	NA	NA	NA	No	NA	HPRC,HGSVC,1KG-ONT	No	0.003	Yes	NA,NA	NA	NA
chr17:82785513	501005	DEL	108	0.8287	0.6434	68	TBCD(2.6388e-20,0.763)	NA	NA	NA	NA	NA	NA	NA	NA	No	NA	HGSVC,1KG-ONT	No	0.01	Yes	NA,NA	NA	NA
chr17:82785513	501006	DEL	324	0.8602	0.56	17	TBCD(2.6388e-20,0.763)	NA	NA	NA	NA	NA	NA	NA	NA	No	NA	HGSVC,1KG-ONT	Yes	0.004	No	NA,NA	NA	NA
chr17:82785533	501007	INS	162	0.8024	0.6811	47	TBCD(2.6388e-20,0.763)	NA	NA	NA	NA	NA	NA	NA	NA	No	NA	HPRC,1KG-ONT	No	0.003	Yes	NA,NA	NA	NA
chr17:82785541	501008	INS	537	0.8611	0.5311	4	TBCD(2.6388e-20,0.763)	NA	NA	NA	NA	NA	NA	NA	NA	No	NA	HPRC,HGSVC,1KG-ONT	No	0.003	Yes	NA,NA	NA	NA
chr17:82785544	501009	INS	1190	0.8401	0.5723	84	TBCD(2.6388e-20,0.763)	NA	NA	NA	NA	NA	NA	NA	NA	No	NA	NA	No	0.003	Yes	NA,NA	NA	NA
chr17:82785544	501010	INS	483	0.9063	0.3653	188	TBCD(2.6388e-20,0.763)	NA	NA	NA	NA	NA	NA	NA	NA	No	NA	HPRC,HGSVC,1KG-ONT	No	0.003	Yes	NA,NA	NA	NA
chr17:82785567	501011	DEL	55	0.8453	0.562	2	TBCD(2.6388e-20,0.763)	NA	NA	NA	NA	NA	NA	NA	NA	No	NA	NA	No	0.02	No	NA,NA	NA	NA
chr17:82785618	501013	INS	53	0.9337	0.5178	4	TBCD(2.6388e-20,0.763)	NA	NA	NA	NA	NA	NA	NA	NA	No	NA	HPRC,HGSVC,1KG-ONT	No	0.003	No	NA,NA	NA	NA
chr17:82785691	501014	INS	486	0.8586	0.5181	89	TBCD(2.6388e-20,0.763)	NA	NA	NA	NA	NA	NA	NA	NA	No	NA	HPRC,HGSVC,1KG-ONT	No	0.003	Yes	NA,NA	NA	NA
chr17:82785704	501015	INS	57	0.9283	0.5544	65	TBCD(2.6388e-20,0.763)	NA	NA	NA	NA	NA	NA	NA	NA	No	NA	HPRC,HGSVC,1KG-ONT	No	0.003	Yes	NA,NA	NA	NA
chr17:82785704	501016	INS	54	0.8487	0.565	237	TBCD(2.6388e-20,0.763)	NA	NA	NA	NA	NA	NA	NA	NA	No	NA	HPRC,HGSVC,1KG-ONT	No	0.003	Yes	NA,NA	NA	NA
chr17:82785741	501018	INS	55	0.8746	0.4617	69	TBCD(2.6388e-20,0.763)	NA	NA	NA	NA	NA	NA	NA	NA	No	NA	HPRC,HGSVC,1KG-ONT	No	0.003	Yes	NA,NA	NA	NA
chr17:82785783	501019	INS	703	0.8237	0.63	2	TBCD(2.6388e-20,0.763)	NA	NA	NA	NA	NA	NA	NA	NA	No	NA	HPRC,HGSVC	No	0.003	Yes	NA,NA	NA	NA
chr17:82785799	501020	INS	55	0.8744	0.4558	53	TBCD(2.6388e-20,0.763)	NA	NA	NA	NA	NA	NA	NA	NA	No	NA	HPRC,HGSVC,1KG-ONT	No	0.003	Yes	NA,NA	NA	NA
chr17:82785809	501021	INS	813	0.8325	0.6212	4	TBCD(2.6388e-20,0.763)	NA	NA	NA	NA	NA	NA	NA	NA	No	NA	HPRC,HGSVC	No	0.003	No	NA,NA	NA	NA
chr17:82785809	501022	INS	756	0.8779	0.4124	69	TBCD(2.6388e-20,0.763)	NA	NA	NA	NA	NA	NA	NA	NA	No	NA	HPRC,HGSVC	No	0.003	Yes	NA,NA	NA	NA
chr17:82785814	501023	INS	1075	0.8268	0.6226	3	TBCD(2.6388e-20,0.763)	NA	NA	NA	NA	NA	NA	NA	NA	No	NA	HPRC	No	0.003	Yes	NA,NA	NA	NA
chr17:82785837	501024	INS	644	0.7927	0.6979	20	TBCD(2.6388e-20,0.763)	NA	NA	NA	NA	NA	NA	NA	NA	No	NA	HPRC,HGSVC,1KG-ONT	No	0.003	Yes	NA,NA	NA	NA
chr17:82785870	501025	INS	59	0.8441	0.5918	8	TBCD(2.6388e-20,0.763)	NA	NA	NA	NA	NA	NA	NA	NA	No	NA	HPRC,HGSVC,1KG-ONT	No	0.002	Yes	NA,NA	NA	NA
chr17:82802101	501026	INS	1414	0.9496	0.1977	557	TBCD(2.6388e-20,0.763)	NA	NA	NA	NA	NA	NA	NA	NA	No	NA	HPRC,HGSVC,1KG-ONT	Yes	0.089	Yes	NA,NA	NA	NA
chr17:82804308	501027	DEL	93	0.8941	0.4263	9	TBCD(2.6388e-20,0.763)	NA	NA	NA	NA	NA	NA	NA	NA	No	NA	HPRC,1KG-ONT	Yes	0.275	Yes	NA,NA	NA	NA
chr17:82808345	501028	DEL	61	0.8968	0.3722	173	TBCD(2.6388e-20,0.763)	NA	NA	NA	NA	NA	NA	NA	NA	No	NA	HPRC,HGSVC,1KG-ONT	No	0.023	Yes	NA,NA	NA	NA
chr17:82808655	501029	INS	186	0.859	0.5457	2	TBCD(2.6388e-20,0.763)	NA	NA	NA	NA	NA	NA	NA	NA	No	NA	NA	No	2.098	Yes	NA,NA	NA	NA
chr17:82808731	501030	INS	62	0.9386	0.2878	32	TBCD(2.6388e-20,0.763)	NA	NA	NA	NA	NA	NA	NA	NA	No	NA	HPRC,HGSVC,1KG-ONT	No	2.098	Yes	NA,NA	NA	NA
chr17:82808849	501031	INS	64	0.8741	0.4466	1	TBCD(2.6388e-20,0.763)	NA	NA	NA	NA	NA	NA	NA	NA	No	NA	HPRC,HGSVC,1KG-ONT	No	2.12	No	NA,NA	NA	NA
chr17:82820771	501032	DEL	86	0.8061	0.6897	300	TBCD(2.6388e-20,0.763)	NA	NA	NA	NA	NA	NA	NA	open_chromatin_region	No	NA	HPRC,HGSVC,1KG-ONT	No	0.647	Yes	NA,NA	NA	NA
chr17:82823503	501033	DEL	631	0.8372	0.6029	1	TBCD(2.6388e-20,0.763)	NA	NA	NA	NA	NA	NA	NA	NA	No	ID=17-82823529-82823547-CTCC;MOTIFS=CTCC;STRUC=<TR1557979>,ID=17-82823811-82823820-TTA;MOTIFS=TTA;STRUC=<TR1557980>,ID=17-82824049-82824059-TTATT;MOTIFS=TTATT;STRUC=<TR1557981>	NA	Yes	0.655	No	NA,NA	NA	NA
chr17:82828120	501034	DEL	90	0.8423	0.6735	1	TBCD(2.6388e-20,0.763)	NA	NA	NA	NA	NA	NA	NA	NA	No	NA	NA	No	0.024	No	NA,NA	NA	NA
chr17:82836549	501035	DEL	107	0.8955	0.4084	1	TBCD(2.6388e-20,0.763),ZNF750(0.89161,0.554)	ZNF750(0.89161,0.554)	ZNF750(0.89161,0.554)	NA	NA	NA	NA	NA	NA	No	NA	NA	Yes	4.104	No	NA,NA	NA	NA
chr17:82843367	501036	DEL	66	0.8942	0.3779	1	TBCD(2.6388e-20,0.763)	NA	NA	NA	NA	NA	NA	NA	NA	No	NA	NA	No	0.012	No	NA,NA	NA	NA
chr17:82843367	501037	DEL	132	0.8666	0.4871	69	TBCD(2.6388e-20,0.763)	NA	NA	NA	NA	NA	NA	NA	NA	No	ID=17-82843446-82843456-CCCTT;MOTIFS=CCCTT;STRUC=<TR1558025>	HGSVC,1KG-ONT	No	0.013	Yes	NA,NA	NA	NA
chr17:82845447	501039	DEL	91	0.9324	0.3206	51	TBCD(2.6388e-20,0.763)	NA	NA	NA	NA	NA	NA	NA	enhancer	No	NA	HPRC,HGSVC,1KG-ONT	No	0.015	Yes	NA,NA	NA	NA
chr17:82846187	501044	INS	330	0.9587	0.1768	4	TBCD(2.6388e-20,0.763)	NA	NA	NA	NA	NA	NA	NA	NA	No	NA	HGSVC,1KG-ONT	No	0.105	Yes	NA,NA	NA	NA
chr17:82846187	501046	INS	385	0.8147	0.6816	1	TBCD(2.6388e-20,0.763)	NA	NA	NA	NA	NA	NA	NA	NA	No	NA	HPRC,HGSVC,1KG-ONT	No	0.105	No	NA,NA	NA	NA
chr17:82846187	501045	INS	220	0.8536	0.578	65	TBCD(2.6388e-20,0.763)	NA	NA	NA	NA	NA	NA	NA	NA	No	NA	HPRC,HGSVC,1KG-ONT	No	0.105	Yes	NA,NA	NA	NA
chr17:82846187	501043	INS	495	0.8764	0.5294	7	TBCD(2.6388e-20,0.763)	NA	NA	NA	NA	NA	NA	NA	NA	No	NA	HPRC	No	0.105	Yes	NA,NA	NA	NA
chr17:82846187	501042	INS	164	0.8606	0.6609	5	TBCD(2.6388e-20,0.763)	NA	NA	NA	NA	NA	NA	NA	NA	No	NA	HPRC,HGSVC	No	0.105	Yes	NA,NA	NA	NA
chr17:82846187	501041	INS	110	0.8456	0.5644	185	TBCD(2.6388e-20,0.763)	NA	NA	NA	NA	NA	NA	NA	NA	No	NA	HPRC,HGSVC	No	0.105	Yes	NA,NA	NA	NA
chr17:82846214	501047	INS	220	0.8085	0.6814	3	TBCD(2.6388e-20,0.763)	NA	NA	NA	NA	NA	NA	NA	NA	No	ID=17-82846484-82846494-CTG;MOTIFS=CTG;STRUC=(CTG)n	HPRC,HGSVC,1KG-ONT	No	0.071	Yes	NA,NA	NA	NA
chr17:82846218	501048	INS	122	0.8085	0.6767	3	TBCD(2.6388e-20,0.763)	NA	NA	NA	NA	NA	NA	NA	NA	No	ID=17-82846484-82846494-CTG;MOTIFS=CTG;STRUC=(CTG)n	HPRC,HGSVC	No	0.071	Yes	NA,NA	NA	NA
chr17:82846221	501049	INS	55	0.8914	0.3857	373	TBCD(2.6388e-20,0.763)	NA	NA	NA	NA	NA	NA	NA	NA	No	ID=17-82846484-82846494-CTG;MOTIFS=CTG;STRUC=(CTG)n	HPRC,HGSVC,1KG-ONT	No	0.071	Yes	NA,NA	NA	NA
chr17:82846222	501050	INS	118	0.843	0.5462	2	TBCD(2.6388e-20,0.763)	NA	NA	NA	NA	NA	NA	NA	NA	No	ID=17-82846484-82846494-CTG;MOTIFS=CTG;STRUC=(CTG)n	HPRC,HGSVC	No	0.071	No	NA,NA	NA	NA
chr17:82846224	501051	INS	220	0.8324	0.6173	25	TBCD(2.6388e-20,0.763)	NA	NA	NA	NA	NA	NA	NA	NA	No	ID=17-82846484-82846494-CTG;MOTIFS=CTG;STRUC=(CTG)n	HPRC,HGSVC,1KG-ONT	No	0.071	Yes	NA,NA	NA	NA
chr17:82846230	501052	INS	59	0.8709	0.4858	7	TBCD(2.6388e-20,0.763)	NA	NA	NA	NA	NA	NA	NA	NA	No	ID=17-82846484-82846494-CTG;MOTIFS=CTG;STRUC=(CTG)n	HPRC,HGSVC,1KG-ONT	No	0.071	Yes	NA,NA	NA	NA
chr17:82846240	501053	INS	58	0.985	0.1197	20	TBCD(2.6388e-20,0.763)	NA	NA	NA	NA	NA	NA	NA	NA	No	ID=17-82846484-82846494-CTG;MOTIFS=CTG;STRUC=(CTG)n	HPRC,HGSVC,1KG-ONT	No	0.071	Yes	NA,NA	NA	NA
chr17:82846241	501054	INS	163	0.8377	0.6086	4	TBCD(2.6388e-20,0.763)	NA	NA	NA	NA	NA	NA	NA	NA	No	ID=17-82846484-82846494-CTG;MOTIFS=CTG;STRUC=(CTG)n	HPRC,HGSVC	No	0.071	Yes	NA,NA	NA	NA
chr17:82846251	501055	INS	55	0.8353	0.6177	151	TBCD(2.6388e-20,0.763)	NA	NA	NA	NA	NA	NA	NA	NA	No	ID=17-82846484-82846494-CTG;MOTIFS=CTG;STRUC=(CTG)n	HPRC,HGSVC,1KG-ONT	No	0.071	Yes	NA,NA	NA	NA
chr17:82846259	501056	INS	58	0.8605	0.528	5	TBCD(2.6388e-20,0.763)	NA	NA	NA	NA	NA	NA	NA	NA	No	ID=17-82846484-82846494-CTG;MOTIFS=CTG;STRUC=(CTG)n	HPRC,HGSVC,1KG-ONT	No	0.071	No	NA,NA	NA	NA
chr17:82846264	501057	DEL	55	0.8813	0.5348	5	TBCD(2.6388e-20,0.763)	NA	NA	NA	NA	NA	NA	NA	NA	No	ID=17-82846484-82846494-CTG;MOTIFS=CTG;STRUC=(CTG)n	NA	No	0.008	Yes	NA,NA	NA	NA
chr17:82846279	501058	INS	57	0.8298	0.6272	4	TBCD(2.6388e-20,0.763)	NA	NA	NA	NA	NA	NA	NA	NA	No	ID=17-82846484-82846494-CTG;MOTIFS=CTG;STRUC=(CTG)n	HPRC,HGSVC,1KG-ONT	No	0.071	Yes	NA,NA	NA	NA
chr17:82846307	501059	INS	55	0.8572	0.5353	48	TBCD(2.6388e-20,0.763)	NA	NA	NA	NA	NA	NA	NA	NA	No	ID=17-82846484-82846494-CTG;MOTIFS=CTG;STRUC=(CTG)n	HPRC,HGSVC,1KG-ONT	No	0.071	Yes	NA,NA	NA	NA
chr17:82846313	501060	INS	58	0.8874	0.4079	6	TBCD(2.6388e-20,0.763)	NA	NA	NA	NA	NA	NA	NA	NA	No	ID=17-82846484-82846494-CTG;MOTIFS=CTG;STRUC=(CTG)n	HPRC,HGSVC,1KG-ONT	No	0.071	Yes	NA,NA	NA	NA
chr17:82846314	501061	INS	332	0.9409	0.2545	1	TBCD(2.6388e-20,0.763)	NA	NA	NA	NA	NA	NA	NA	NA	No	ID=17-82846484-82846494-CTG;MOTIFS=CTG;STRUC=(CTG)n	HGSVC,1KG-ONT	No	0.071	No	NA,NA	NA	NA
chr17:82846314	501062	INS	166	0.8335	0.6149	80	TBCD(2.6388e-20,0.763)	NA	NA	NA	NA	NA	NA	NA	NA	No	ID=17-82846484-82846494-CTG;MOTIFS=CTG;STRUC=(CTG)n	HPRC,HGSVC	No	0.071	Yes	NA,NA	NA	NA
chr17:82846314	501063	INS	111	0.8852	0.4122	22	TBCD(2.6388e-20,0.763)	NA	NA	NA	NA	NA	NA	NA	NA	No	ID=17-82846484-82846494-CTG;MOTIFS=CTG;STRUC=(CTG)n	HPRC,HGSVC	No	0.071	Yes	NA,NA	NA	NA
chr17:82846314	501064	INS	56	0.9333	0.2558	9	TBCD(2.6388e-20,0.763)	NA	NA	NA	NA	NA	NA	NA	NA	No	ID=17-82846484-82846494-CTG;MOTIFS=CTG;STRUC=(CTG)n	HPRC,HGSVC,1KG-ONT	No	0.071	Yes	NA,NA	NA	NA
chr17:82846316	501065	INS	385	0.8522	0.6223	4	TBCD(2.6388e-20,0.763)	NA	NA	NA	NA	NA	NA	NA	NA	No	ID=17-82846484-82846494-CTG;MOTIFS=CTG;STRUC=(CTG)n	HPRC,HGSVC,1KG-ONT	No	0.071	No	NA,NA	NA	NA
chr17:82846319	501066	INS	110	0.8761	0.6436	1	TBCD(2.6388e-20,0.763)	NA	NA	NA	NA	NA	NA	NA	NA	No	ID=17-82846484-82846494-CTG;MOTIFS=CTG;STRUC=(CTG)n	HPRC,HGSVC	No	0.071	No	NA,NA	NA	NA
chr17:82846319	501067	INS	56	0.8823	0.4229	95	TBCD(2.6388e-20,0.763)	NA	NA	NA	NA	NA	NA	NA	NA	No	ID=17-82846484-82846494-CTG;MOTIFS=CTG;STRUC=(CTG)n	HPRC,HGSVC,1KG-ONT	No	0.071	Yes	NA,NA	NA	NA
chr17:82846319	501068	INS	111	0.8831	0.408	22	TBCD(2.6388e-20,0.763)	NA	NA	NA	NA	NA	NA	NA	NA	No	ID=17-82846484-82846494-CTG;MOTIFS=CTG;STRUC=(CTG)n	HPRC,HGSVC	No	0.071	Yes	NA,NA	NA	NA
chr17:82846319	501069	INS	276	0.9413	0.224	34	TBCD(2.6388e-20,0.763)	NA	NA	NA	NA	NA	NA	NA	NA	No	ID=17-82846484-82846494-CTG;MOTIFS=CTG;STRUC=(CTG)n	HPRC,HGSVC,1KG-ONT	No	0.071	Yes	NA,NA	NA	NA
chr17:82846319	501070	INS	771	0.926	0.2747	4	TBCD(2.6388e-20,0.763)	NA	NA	NA	NA	NA	NA	NA	NA	No	ID=17-82846484-82846494-CTG;MOTIFS=CTG;STRUC=(CTG)n	HPRC,HGSVC	No	0.071	No	NA,NA	NA	NA
chr17:82846320	501071	INS	111	0.8552	0.5749	74	TBCD(2.6388e-20,0.763)	NA	NA	NA	NA	NA	NA	NA	NA	No	ID=17-82846484-82846494-CTG;MOTIFS=CTG;STRUC=(CTG)n	HPRC,HGSVC	No	0.071	Yes	NA,NA	NA	NA
chr17:82846334	501072	INS	661	0.8654	0.4807	4	TBCD(2.6388e-20,0.763)	NA	NA	NA	NA	NA	NA	NA	NA	No	ID=17-82846484-82846494-CTG;MOTIFS=CTG;STRUC=(CTG)n	HPRC,HGSVC	No	0.045	Yes	NA,NA	NA	NA
chr17:82846350	501073	INS	223	0.833	0.5981	3	TBCD(2.6388e-20,0.763)	NA	NA	NA	NA	NA	NA	NA	NA	No	ID=17-82846484-82846494-CTG;MOTIFS=CTG;STRUC=(CTG)n	HPRC,HGSVC,1KG-ONT	No	0.071	No	NA,NA	NA	NA
chr17:82846379	501074	INS	57	0.8257	0.6356	10	TBCD(2.6388e-20,0.763)	NA	NA	NA	NA	NA	NA	NA	NA	No	ID=17-82846484-82846494-CTG;MOTIFS=CTG;STRUC=(CTG)n	HPRC,HGSVC,1KG-ONT	No	0.071	Yes	NA,NA	NA	NA
chr17:82846379	501075	INS	107	0.808	0.6767	1	TBCD(2.6388e-20,0.763)	NA	NA	NA	NA	NA	NA	NA	NA	No	ID=17-82846484-82846494-CTG;MOTIFS=CTG;STRUC=(CTG)n	HPRC,HGSVC	No	0.071	No	NA,NA	NA	NA
chr17:82846392	501076	INS	54	0.8684	0.5102	2	TBCD(2.6388e-20,0.763)	NA	NA	NA	NA	NA	NA	NA	NA	No	ID=17-82846484-82846494-CTG;MOTIFS=CTG;STRUC=(CTG)n	HPRC,HGSVC,1KG-ONT	No	0.071	Yes	NA,NA	NA	NA
chr17:82848817	501077	INS	506	0.8579	0.5322	5	TBCD(2.6388e-20,0.763)	NA	NA	NA	NA	NA	NA	NA	NA	No	ID=17-82848817-82848960-CTGCTGCGTCTTCTCCACCTCGATGTCCCCCTCTGC,17-82848961-82849084-CTGCTGCGTCTTCTCCACCTCGATGTCCCCCTCTGC,17-82849190-82849226-CACCTCGATGTCCCCCTCTGCCTGCTGCGTCTTCTC;MOTIFS=CTGCTGCGTCTTCTCCACCTCGATGTCCCCCTCTGC,CACCTCGATGTCCCCCTCTGCCTGCTGCGTCTTCTC;STRUC=<VC103175>	HPRC	No	0.003	Yes	NA,NA	NA	NA
chr17:82848817	501078	INS	288	0.8072	0.6727	141	TBCD(2.6388e-20,0.763)	NA	NA	NA	NA	NA	NA	NA	NA	No	ID=17-82848817-82848960-CTGCTGCGTCTTCTCCACCTCGATGTCCCCCTCTGC,17-82848961-82849084-CTGCTGCGTCTTCTCCACCTCGATGTCCCCCTCTGC,17-82849190-82849226-CACCTCGATGTCCCCCTCTGCCTGCTGCGTCTTCTC;MOTIFS=CTGCTGCGTCTTCTCCACCTCGATGTCCCCCTCTGC,CACCTCGATGTCCCCCTCTGCCTGCTGCGTCTTCTC;STRUC=<VC103175>	HPRC,HGSVC,1KG-ONT	No	0.003	Yes	NA,NA	NA	NA
chr17:82848817	501079	INS	324	0.8729	0.4635	23	TBCD(2.6388e-20,0.763)	NA	NA	NA	NA	NA	NA	NA	NA	No	ID=17-82848817-82848960-CTGCTGCGTCTTCTCCACCTCGATGTCCCCCTCTGC,17-82848961-82849084-CTGCTGCGTCTTCTCCACCTCGATGTCCCCCTCTGC,17-82849190-82849226-CACCTCGATGTCCCCCTCTGCCTGCTGCGTCTTCTC;MOTIFS=CTGCTGCGTCTTCTCCACCTCGATGTCCCCCTCTGC,CACCTCGATGTCCCCCTCTGCCTGCTGCGTCTTCTC;STRUC=<VC103175>	HPRC,HGSVC,1KG-ONT	No	0.003	Yes	NA,NA	NA	NA
chr17:82848817	501080	INS	938	0.8494	0.5703	2	TBCD(2.6388e-20,0.763)	NA	NA	NA	NA	NA	NA	NA	NA	No	ID=17-82848817-82848960-CTGCTGCGTCTTCTCCACCTCGATGTCCCCCTCTGC,17-82848961-82849084-CTGCTGCGTCTTCTCCACCTCGATGTCCCCCTCTGC,17-82849190-82849226-CACCTCGATGTCCCCCTCTGCCTGCTGCGTCTTCTC;MOTIFS=CTGCTGCGTCTTCTCCACCTCGATGTCCCCCTCTGC,CACCTCGATGTCCCCCTCTGCCTGCTGCGTCTTCTC;STRUC=<VC103175>	HPRC,1KG-ONT	No	0.003	No	NA,NA	NA	NA
chr17:82848832	501081	INS	290	0.8754	0.4511	33	TBCD(2.6388e-20,0.763)	NA	NA	NA	NA	NA	NA	NA	NA	No	ID=17-82848817-82848960-CTGCTGCGTCTTCTCCACCTCGATGTCCCCCTCTGC,17-82848961-82849084-CTGCTGCGTCTTCTCCACCTCGATGTCCCCCTCTGC,17-82849190-82849226-CACCTCGATGTCCCCCTCTGCCTGCTGCGTCTTCTC;MOTIFS=CTGCTGCGTCTTCTCCACCTCGATGTCCCCCTCTGC,CACCTCGATGTCCCCCTCTGCCTGCTGCGTCTTCTC;STRUC=<VC103175>	HPRC,HGSVC,1KG-ONT	No	0.003	No	NA,NA	NA	NA
chr17:82848832	501082	INS	216	0.8438	0.5927	1	TBCD(2.6388e-20,0.763)	NA	NA	NA	NA	NA	NA	NA	NA	No	ID=17-82848817-82848960-CTGCTGCGTCTTCTCCACCTCGATGTCCCCCTCTGC,17-82848961-82849084-CTGCTGCGTCTTCTCCACCTCGATGTCCCCCTCTGC,17-82849190-82849226-CACCTCGATGTCCCCCTCTGCCTGCTGCGTCTTCTC;MOTIFS=CTGCTGCGTCTTCTCCACCTCGATGTCCCCCTCTGC,CACCTCGATGTCCCCCTCTGCCTGCTGCGTCTTCTC;STRUC=<VC103175>	HPRC,1KG-ONT	No	0.003	No	NA,NA	NA	NA
chr17:82848832	501083	INS	252	0.8228	0.6299	1	TBCD(2.6388e-20,0.763)	NA	NA	NA	NA	NA	NA	NA	NA	No	ID=17-82848817-82848960-CTGCTGCGTCTTCTCCACCTCGATGTCCCCCTCTGC,17-82848961-82849084-CTGCTGCGTCTTCTCCACCTCGATGTCCCCCTCTGC,17-82849190-82849226-CACCTCGATGTCCCCCTCTGCCTGCTGCGTCTTCTC;MOTIFS=CTGCTGCGTCTTCTCCACCTCGATGTCCCCCTCTGC,CACCTCGATGTCCCCCTCTGCCTGCTGCGTCTTCTC;STRUC=<VC103175>	HPRC,HGSVC,1KG-ONT	No	0.003	Yes	NA,NA	NA	NA
chr17:82848860	501084	INS	107	0.8937	0.6585	6	TBCD(2.6388e-20,0.763)	NA	NA	NA	NA	NA	NA	NA	NA	No	ID=17-82848817-82848960-CTGCTGCGTCTTCTCCACCTCGATGTCCCCCTCTGC,17-82848961-82849084-CTGCTGCGTCTTCTCCACCTCGATGTCCCCCTCTGC,17-82849190-82849226-CACCTCGATGTCCCCCTCTGCCTGCTGCGTCTTCTC;MOTIFS=CTGCTGCGTCTTCTCCACCTCGATGTCCCCCTCTGC,CACCTCGATGTCCCCCTCTGCCTGCTGCGTCTTCTC;STRUC=<VC103175>	HPRC	No	0.003	Yes	NA,NA	NA	NA
chr17:82848869	501085	INS	180	0.8052	0.6982	2	TBCD(2.6388e-20,0.763)	NA	NA	NA	NA	NA	NA	NA	NA	No	ID=17-82848817-82848960-CTGCTGCGTCTTCTCCACCTCGATGTCCCCCTCTGC,17-82848961-82849084-CTGCTGCGTCTTCTCCACCTCGATGTCCCCCTCTGC,17-82849190-82849226-CACCTCGATGTCCCCCTCTGCCTGCTGCGTCTTCTC;MOTIFS=CTGCTGCGTCTTCTCCACCTCGATGTCCCCCTCTGC,CACCTCGATGTCCCCCTCTGCCTGCTGCGTCTTCTC;STRUC=<VC103175>	HPRC	No	0.003	Yes	NA,NA	NA	NA
chr17:82849190	501090	INS	393	0.9023	0.3713	684	TBCD(2.6388e-20,0.763)	NA	NA	NA	NA	NA	NA	NA	NA	No	ID=17-82848817-82848960-CTGCTGCGTCTTCTCCACCTCGATGTCCCCCTCTGC,17-82848961-82849084-CTGCTGCGTCTTCTCCACCTCGATGTCCCCCTCTGC,17-82849190-82849226-CACCTCGATGTCCCCCTCTGCCTGCTGCGTCTTCTC;MOTIFS=CTGCTGCGTCTTCTCCACCTCGATGTCCCCCTCTGC,CACCTCGATGTCCCCCTCTGCCTGCTGCGTCTTCTC;STRUC=<VC103175>	HPRC,HGSVC,1KG-ONT	No	0.003	Yes	NA,NA	NA	NA
chr17:82849190	501093	INS	1006	0.8083	0.6726	66	TBCD(2.6388e-20,0.763)	NA	NA	NA	NA	NA	NA	NA	NA	No	ID=17-82848817-82848960-CTGCTGCGTCTTCTCCACCTCGATGTCCCCCTCTGC,17-82848961-82849084-CTGCTGCGTCTTCTCCACCTCGATGTCCCCCTCTGC,17-82849190-82849226-CACCTCGATGTCCCCCTCTGCCTGCTGCGTCTTCTC;MOTIFS=CTGCTGCGTCTTCTCCACCTCGATGTCCCCCTCTGC,CACCTCGATGTCCCCCTCTGCCTGCTGCGTCTTCTC;STRUC=<VC103175>	HPRC,1KG-ONT	No	0.003	Yes	NA,NA	NA	NA
chr17:82849190	501092	INS	357	0.8954	0.4168	504	TBCD(2.6388e-20,0.763)	NA	NA	NA	NA	NA	NA	NA	NA	No	ID=17-82848817-82848960-CTGCTGCGTCTTCTCCACCTCGATGTCCCCCTCTGC,17-82848961-82849084-CTGCTGCGTCTTCTCCACCTCGATGTCCCCCTCTGC,17-82849190-82849226-CACCTCGATGTCCCCCTCTGCCTGCTGCGTCTTCTC;MOTIFS=CTGCTGCGTCTTCTCCACCTCGATGTCCCCCTCTGC,CACCTCGATGTCCCCCTCTGCCTGCTGCGTCTTCTC;STRUC=<VC103175>	HPRC,HGSVC,1KG-ONT	No	0.003	Yes	NA,NA	NA	NA
chr17:82849190	501091	INS	751	0.8677	0.507	7	TBCD(2.6388e-20,0.763)	NA	NA	NA	NA	NA	NA	NA	NA	No	ID=17-82848817-82848960-CTGCTGCGTCTTCTCCACCTCGATGTCCCCCTCTGC,17-82848961-82849084-CTGCTGCGTCTTCTCCACCTCGATGTCCCCCTCTGC,17-82849190-82849226-CACCTCGATGTCCCCCTCTGCCTGCTGCGTCTTCTC;MOTIFS=CTGCTGCGTCTTCTCCACCTCGATGTCCCCCTCTGC,CACCTCGATGTCCCCCTCTGCCTGCTGCGTCTTCTC;STRUC=<VC103175>	HPRC,1KG-ONT	No	0.003	Yes	NA,NA	NA	NA
chr17:82849190	501089	INS	465	0.9098	0.3499	11	TBCD(2.6388e-20,0.763)	NA	NA	NA	NA	NA	NA	NA	NA	No	ID=17-82848817-82848960-CTGCTGCGTCTTCTCCACCTCGATGTCCCCCTCTGC,17-82848961-82849084-CTGCTGCGTCTTCTCCACCTCGATGTCCCCCTCTGC,17-82849190-82849226-CACCTCGATGTCCCCCTCTGCCTGCTGCGTCTTCTC;MOTIFS=CTGCTGCGTCTTCTCCACCTCGATGTCCCCCTCTGC,CACCTCGATGTCCCCCTCTGCCTGCTGCGTCTTCTC;STRUC=<VC103175>	HPRC	No	0.003	Yes	NA,NA	NA	NA
chr17:82849190	501088	INS	857	0.8664	0.5381	99	TBCD(2.6388e-20,0.763)	NA	NA	NA	NA	NA	NA	NA	NA	No	ID=17-82848817-82848960-CTGCTGCGTCTTCTCCACCTCGATGTCCCCCTCTGC,17-82848961-82849084-CTGCTGCGTCTTCTCCACCTCGATGTCCCCCTCTGC,17-82849190-82849226-CACCTCGATGTCCCCCTCTGCCTGCTGCGTCTTCTC;MOTIFS=CTGCTGCGTCTTCTCCACCTCGATGTCCCCCTCTGC,CACCTCGATGTCCCCCTCTGCCTGCTGCGTCTTCTC;STRUC=<VC103175>	HPRC,1KG-ONT	No	0.003	Yes	NA,NA	NA	NA
chr17:82849233	501094	INS	70	0.8702	0.4733	37	TBCD(2.6388e-20,0.763)	NA	NA	NA	NA	NA	NA	NA	NA	No	ID=17-82848817-82848960-CTGCTGCGTCTTCTCCACCTCGATGTCCCCCTCTGC,17-82848961-82849084-CTGCTGCGTCTTCTCCACCTCGATGTCCCCCTCTGC,17-82849190-82849226-CACCTCGATGTCCCCCTCTGCCTGCTGCGTCTTCTC;MOTIFS=CTGCTGCGTCTTCTCCACCTCGATGTCCCCCTCTGC,CACCTCGATGTCCCCCTCTGCCTGCTGCGTCTTCTC;STRUC=<VC103175>	HPRC,HGSVC,1KG-ONT	No	0.074	Yes	NA,NA	NA	NA
chr17:82849238	501095	INS	140	0.8137	0.6791	2	TBCD(2.6388e-20,0.763)	NA	NA	NA	NA	NA	NA	NA	NA	No	ID=17-82848817-82848960-CTGCTGCGTCTTCTCCACCTCGATGTCCCCCTCTGC,17-82848961-82849084-CTGCTGCGTCTTCTCCACCTCGATGTCCCCCTCTGC,17-82849190-82849226-CACCTCGATGTCCCCCTCTGCCTGCTGCGTCTTCTC;MOTIFS=CTGCTGCGTCTTCTCCACCTCGATGTCCCCCTCTGC,CACCTCGATGTCCCCCTCTGCCTGCTGCGTCTTCTC;STRUC=<VC103175>	HPRC	No	0.074	Yes	NA,NA	NA	NA
chr17:82849271	501096	INS	72	0.8108	0.6747	7	TBCD(2.6388e-20,0.763)	NA	NA	NA	NA	NA	NA	NA	NA	No	ID=17-82848817-82848960-CTGCTGCGTCTTCTCCACCTCGATGTCCCCCTCTGC,17-82848961-82849084-CTGCTGCGTCTTCTCCACCTCGATGTCCCCCTCTGC,17-82849190-82849226-CACCTCGATGTCCCCCTCTGCCTGCTGCGTCTTCTC;MOTIFS=CTGCTGCGTCTTCTCCACCTCGATGTCCCCCTCTGC,CACCTCGATGTCCCCCTCTGCCTGCTGCGTCTTCTC;STRUC=<VC103175>	HPRC,HGSVC,1KG-ONT	No	0.074	No	NA,NA	NA	NA
chr17:82850006	501097	DEL	200	0.8049	0.6971	1	TBCD(2.6388e-20,0.763)	NA	NA	NA	NA	NA	NA	NA	NA	No	ID=17-82849886-82849916-TGTTGGCTGTGCTGT,17-82849952-82850020-CTGTGCTGCTGTTGG,17-82850006-82850065-TGTTGGCTGTGCTGT,17-82850076-82850127-GCTGTGCTGCTGTTG,17-82850125-82850136-TGT,17-82850167-82850197-CTGTGCTGCTGTTGG,17-82850212-82850242-CTGTGCTGCTGTTGG,17-82850260-82850271-TGT;MOTIFS=GCTGTGCTGCTGTTG,TGT,CTGTGCTGCTGTTGG,TGTTGGCTGTGCTGT;STRUC=<VC103176>	NA	No	0.043	No	NA,NA	NA	NA
chr17:82850011	501098	DEL	65	0.8821	0.4377	2	TBCD(2.6388e-20,0.763)	NA	NA	NA	NA	NA	NA	NA	NA	No	ID=17-82849886-82849916-TGTTGGCTGTGCTGT,17-82849952-82850020-CTGTGCTGCTGTTGG,17-82850006-82850065-TGTTGGCTGTGCTGT,17-82850076-82850127-GCTGTGCTGCTGTTG,17-82850125-82850136-TGT,17-82850167-82850197-CTGTGCTGCTGTTGG,17-82850212-82850242-CTGTGCTGCTGTTGG,17-82850260-82850271-TGT;MOTIFS=GCTGTGCTGCTGTTG,TGT,CTGTGCTGCTGTTGG,TGTTGGCTGTGCTGT;STRUC=<VC103176>	HPRC,HGSVC,1KG-ONT	No	0.034	Yes	NA,NA	NA	NA
chr17:82850031	501099	DEL	60	0.8445	0.547	94	TBCD(2.6388e-20,0.763)	NA	NA	NA	NA	NA	NA	NA	NA	No	ID=17-82849886-82849916-TGTTGGCTGTGCTGT,17-82849952-82850020-CTGTGCTGCTGTTGG,17-82850006-82850065-TGTTGGCTGTGCTGT,17-82850076-82850127-GCTGTGCTGCTGTTG,17-82850125-82850136-TGT,17-82850167-82850197-CTGTGCTGCTGTTGG,17-82850212-82850242-CTGTGCTGCTGTTGG,17-82850260-82850271-TGT;MOTIFS=GCTGTGCTGCTGTTG,TGT,CTGTGCTGCTGTTGG,TGTTGGCTGTGCTGT;STRUC=<VC103176>	HPRC,HGSVC,1KG-ONT	No	0.036	Yes	NA,NA	NA	NA
chr17:82850031	501100	DEL	75	0.8796	0.4235	30	TBCD(2.6388e-20,0.763)	NA	NA	NA	NA	NA	NA	NA	NA	No	ID=17-82849886-82849916-TGTTGGCTGTGCTGT,17-82849952-82850020-CTGTGCTGCTGTTGG,17-82850006-82850065-TGTTGGCTGTGCTGT,17-82850076-82850127-GCTGTGCTGCTGTTG,17-82850125-82850136-TGT,17-82850167-82850197-CTGTGCTGCTGTTGG,17-82850212-82850242-CTGTGCTGCTGTTGG,17-82850260-82850271-TGT;MOTIFS=GCTGTGCTGCTGTTG,TGT,CTGTGCTGCTGTTGG,TGTTGGCTGTGCTGT;STRUC=<VC103176>	HPRC,HGSVC,1KG-ONT	No	0.041	Yes	NA,NA	NA	NA
chr17:82850031	501101	DEL	90	0.8525	0.5657	5	TBCD(2.6388e-20,0.763)	NA	NA	NA	NA	NA	NA	NA	NA	No	ID=17-82849886-82849916-TGTTGGCTGTGCTGT,17-82849952-82850020-CTGTGCTGCTGTTGG,17-82850006-82850065-TGTTGGCTGTGCTGT,17-82850076-82850127-GCTGTGCTGCTGTTG,17-82850125-82850136-TGT,17-82850167-82850197-CTGTGCTGCTGTTGG,17-82850212-82850242-CTGTGCTGCTGTTGG,17-82850260-82850271-TGT;MOTIFS=GCTGTGCTGCTGTTG,TGT,CTGTGCTGCTGTTGG,TGTTGGCTGTGCTGT;STRUC=<VC103176>	HGSVC,1KG-ONT	No	0.041	Yes	NA,NA	NA	NA
chr17:82850061	501102	DEL	60	0.8984	0.3756	9	TBCD(2.6388e-20,0.763)	NA	NA	NA	NA	NA	NA	NA	NA	No	ID=17-82849886-82849916-TGTTGGCTGTGCTGT,17-82849952-82850020-CTGTGCTGCTGTTGG,17-82850006-82850065-TGTTGGCTGTGCTGT,17-82850076-82850127-GCTGTGCTGCTGTTG,17-82850125-82850136-TGT,17-82850167-82850197-CTGTGCTGCTGTTGG,17-82850212-82850242-CTGTGCTGCTGTTGG,17-82850260-82850271-TGT;MOTIFS=GCTGTGCTGCTGTTG,TGT,CTGTGCTGCTGTTGG,TGTTGGCTGTGCTGT;STRUC=<VC103176>	HPRC,HGSVC,1KG-ONT	No	0.041	Yes	NA,NA	NA	NA
chr17:82850216	501103	DEL	55	0.8138	0.6673	4	TBCD(2.6388e-20,0.763)	NA	NA	NA	NA	NA	NA	NA	NA	No	ID=17-82849886-82849916-TGTTGGCTGTGCTGT,17-82849952-82850020-CTGTGCTGCTGTTGG,17-82850006-82850065-TGTTGGCTGTGCTGT,17-82850076-82850127-GCTGTGCTGCTGTTG,17-82850125-82850136-TGT,17-82850167-82850197-CTGTGCTGCTGTTGG,17-82850212-82850242-CTGTGCTGCTGTTGG,17-82850260-82850271-TGT;MOTIFS=GCTGTGCTGCTGTTG,TGT,CTGTGCTGCTGTTGG,TGTTGGCTGTGCTGT;STRUC=<VC103176>	HPRC,HGSVC,1KG-ONT	No	0.037	Yes	NA,NA	NA	NA
chr17:82856705	501105	DEL	132	0.8331	0.6205	60	TBCD(2.6388e-20,0.763)	NA	NA	NA	NA	NA	NA	NA	NA	No	ID=17-82856883-82857017-TGCGCATCCAGGGCGGGATCGCTGGACCGCGTGCGGACCCTCGG;MOTIFS=TGCGCATCCAGGGCGGGATCGCTGGACCGCGTGCGGACCCTCGG;STRUC=(TGCGCATCCAGGGCGGGATCGCTGGACCGCGTGCGGACCCTCGG)n	HPRC,HGSVC	Yes	0.067	Yes	NA,NA	NA	NA
chr17:82856705	501104	INS	88	0.8203	0.6572	5	TBCD(2.6388e-20,0.763)	NA	NA	NA	NA	NA	NA	NA	NA	No	NA	NA	No	0.031	Yes	NA,NA	NA	NA
chr17:82856751	501106	DEL	88	0.8862	0.4163	241	TBCD(2.6388e-20,0.763)	NA	NA	NA	NA	NA	NA	NA	NA	No	ID=17-82856883-82857017-TGCGCATCCAGGGCGGGATCGCTGGACCGCGTGCGGACCCTCGG;MOTIFS=TGCGCATCCAGGGCGGGATCGCTGGACCGCGTGCGGACCCTCGG;STRUC=(TGCGCATCCAGGGCGGGATCGCTGGACCGCGTGCGGACCCTCGG)n	HPRC,HGSVC,1KG-ONT	Yes	0.01	Yes	NA,NA	NA	NA
chr17:82856771	501107	DEL	168	0.8258	0.6464	5	TBCD(2.6388e-20,0.763)	NA	NA	NA	NA	NA	NA	NA	NA	No	ID=17-82856883-82857017-TGCGCATCCAGGGCGGGATCGCTGGACCGCGTGCGGACCCTCGG;MOTIFS=TGCGCATCCAGGGCGGGATCGCTGGACCGCGTGCGGACCCTCGG;STRUC=(TGCGCATCCAGGGCGGGATCGCTGGACCGCGTGCGGACCCTCGG)n	HPRC,HGSVC	Yes	0.049	No	NA,NA	NA	NA
chr17:82856815	501108	DEL	124	0.8641	0.5147	5	TBCD(2.6388e-20,0.763)	NA	NA	NA	NA	NA	NA	NA	NA	No	ID=17-82856883-82857017-TGCGCATCCAGGGCGGGATCGCTGGACCGCGTGCGGACCCTCGG;MOTIFS=TGCGCATCCAGGGCGGGATCGCTGGACCGCGTGCGGACCCTCGG;STRUC=(TGCGCATCCAGGGCGGGATCGCTGGACCGCGTGCGGACCCTCGG)n	HPRC,HGSVC	Yes	0.006	Yes	NA,NA	NA	NA
chr17:82856859	501109	DEL	80	0.853	0.5582	94	TBCD(2.6388e-20,0.763)	NA	NA	NA	NA	NA	NA	NA	NA	No	ID=17-82856883-82857017-TGCGCATCCAGGGCGGGATCGCTGGACCGCGTGCGGACCCTCGG;MOTIFS=TGCGCATCCAGGGCGGGATCGCTGGACCGCGTGCGGACCCTCGG;STRUC=(TGCGCATCCAGGGCGGGATCGCTGGACCGCGTGCGGACCCTCGG)n	HPRC,HGSVC,1KG-ONT	Yes	0.004	Yes	NA,NA	NA	NA
chr17:82864817	501110	DEL	76	0.8747	0.4586	1	TBCD(2.6388e-20,0.763)	NA	NA	NA	NA	NA	NA	NA	enhancer	No	ID=17-82864809-82864885-CACTCCCCGGGGCACCGTGGGGACAGCGGGGGCCTGCT,17-82865024-82865033-GCT;MOTIFS=GCT,CACTCCCCGGGGCACCGTGGGGACAGCGGGGGCCTGCT;STRUC=<VC103179>	1KG-ONT	No	0.058	No	NA,NA	NA	NA
chr17:82865669	501111	INS	330	0.875	0.4688	1	TBCD(2.6388e-20,0.763)	NA	NA	NA	NA	NA	NA	NA	enhancer	No	NA	1KG-ONT	Yes	2.12	No	NA,NA	NA	NA
chr17:82872878	501112	DEL	70	0.9095	0.3215	195	TBCD(2.6388e-20,0.763)	NA	NA	NA	NA	NA	NA	NA	NA	No	ID=17-82872884-82873017-GTGGCCGACGGCTTCTGAGCCAGGCCCGGCACCTC;MOTIFS=GTGGCCGACGGCTTCTGAGCCAGGCCCGGCACCTC;STRUC=<TR1558068>	HPRC,HGSVC,1KG-ONT	No	0.05	Yes	NA,NA	NA	NA
chr17:82872915	501113	INS	70	0.8807	0.4486	18	TBCD(2.6388e-20,0.763)	NA	NA	NA	NA	NA	NA	NA	NA	No	ID=17-82872884-82873017-GTGGCCGACGGCTTCTGAGCCAGGCCCGGCACCTC;MOTIFS=GTGGCCGACGGCTTCTGAGCCAGGCCCGGCACCTC;STRUC=<TR1558068>	HPRC	Yes	2.12	Yes	NA,NA	NA	NA
chr17:82872915	501114	INS	114	0.8709	0.4787	2	TBCD(2.6388e-20,0.763)	NA	NA	NA	NA	NA	NA	NA	NA	No	ID=17-82872884-82873017-GTGGCCGACGGCTTCTGAGCCAGGCCCGGCACCTC;MOTIFS=GTGGCCGACGGCTTCTGAGCCAGGCCCGGCACCTC;STRUC=<TR1558068>	HPRC,1KG-ONT	Yes	2.12	Yes	NA,NA	NA	NA
chr17:82872989	501115	INS	105	0.8355	0.5868	137	TBCD(2.6388e-20,0.763)	NA	NA	NA	NA	NA	NA	NA	NA	No	ID=17-82872884-82873017-GTGGCCGACGGCTTCTGAGCCAGGCCCGGCACCTC;MOTIFS=GTGGCCGACGGCTTCTGAGCCAGGCCCGGCACCTC;STRUC=<TR1558068>	HPRC,1KG-ONT	Yes	2.12	Yes	NA,NA	NA	NA
chr17:82885138	501116	DEL	74	0.9083	0.3363	1	TBCD(2.6388e-20,0.763)	NA	NA	NA	NA	NA	NA	NA	enhancer	No	NA	NA	Yes	0.612	No	NA,NA	NA	NA
chr17:82886569	501117	INS	56	0.8275	0.6463	21	TBCD(2.6388e-20,0.763)	NA	NA	NA	NA	NA	NA	NA	NA	No	NA	NA	Yes	2.095	Yes	NA,NA	NA	NA
chr17:82886634	501118	INS	125	0.8997	0.3626	1	TBCD(2.6388e-20,0.763)	NA	NA	NA	NA	NA	NA	NA	NA	No	NA	HPRC,HGSVC	No	0.193	No	NA,NA	NA	NA
chr17:82886635	501121	INS	50	0.8162	0.6767	43	TBCD(2.6388e-20,0.763)	NA	NA	NA	NA	NA	NA	NA	NA	No	NA	HPRC,HGSVC,1KG-ONT	Yes	0.193	Yes	NA,NA	NA	NA
chr17:82886635	501122	INS	55	0.8212	0.6635	26	TBCD(2.6388e-20,0.763)	NA	NA	NA	NA	NA	NA	NA	NA	No	NA	HPRC,HGSVC,1KG-ONT	Yes	0.193	Yes	NA,NA	NA	NA
chr17:82886635	501123	INS	60	0.821	0.6547	16	TBCD(2.6388e-20,0.763)	NA	NA	NA	NA	NA	NA	NA	NA	No	NA	HPRC,HGSVC,1KG-ONT	Yes	0.193	Yes	NA,NA	NA	NA
chr17:82886635	501120	INS	137	0.8524	0.5532	46	TBCD(2.6388e-20,0.763)	NA	NA	NA	NA	NA	NA	NA	NA	No	NA	HPRC,HGSVC	No	0.193	Yes	NA,NA	NA	NA
chr17:82886635	501119	INS	98	0.8414	0.5948	1	TBCD(2.6388e-20,0.763)	NA	NA	NA	NA	NA	NA	NA	NA	No	NA	HPRC,HGSVC	Yes	0.193	No	NA,NA	NA	NA
chr17:82886635	501127	INS	80	0.8771	0.4345	27	TBCD(2.6388e-20,0.763)	NA	NA	NA	NA	NA	NA	NA	NA	No	NA	HPRC,HGSVC,1KG-ONT	Yes	0.193	Yes	NA,NA	NA	NA
chr17:82886635	501126	INS	75	0.9143	0.4954	18	TBCD(2.6388e-20,0.763)	NA	NA	NA	NA	NA	NA	NA	NA	No	NA	HPRC,HGSVC,1KG-ONT	Yes	0.193	Yes	NA,NA	NA	NA
chr17:82886635	501124	INS	65	0.8562	0.5319	19	TBCD(2.6388e-20,0.763)	NA	NA	NA	NA	NA	NA	NA	NA	No	NA	HPRC,HGSVC,1KG-ONT	Yes	0.193	Yes	NA,NA	NA	NA
chr17:82886635	501125	INS	70	0.8227	0.6476	24	TBCD(2.6388e-20,0.763)	NA	NA	NA	NA	NA	NA	NA	NA	No	NA	HPRC,HGSVC,1KG-ONT	Yes	0.193	Yes	NA,NA	NA	NA
chr17:82886635	501140	INS	181	0.9108	0.5982	2	TBCD(2.6388e-20,0.763)	NA	NA	NA	NA	NA	NA	NA	NA	No	NA	HPRC,HGSVC	No	0.193	Yes	NA,NA	NA	NA
chr17:82886635	501139	INS	123	0.9784	0.2012	13	TBCD(2.6388e-20,0.763)	NA	NA	NA	NA	NA	NA	NA	NA	No	NA	HPRC,HGSVC	No	0.193	Yes	NA,NA	NA	NA
chr17:82886635	501138	INS	97	0.8275	0.6416	24	TBCD(2.6388e-20,0.763)	NA	NA	NA	NA	NA	NA	NA	NA	No	NA	HPRC,HGSVC	Yes	0.193	Yes	NA,NA	NA	NA
chr17:82886635	501137	INS	200	0.8048	0.6838	7	TBCD(2.6388e-20,0.763)	NA	NA	NA	NA	NA	NA	NA	NA	No	NA	HPRC,HGSVC	No	0.193	Yes	NA,NA	NA	NA
chr17:82886635	501136	INS	170	0.7997	0.6937	12	TBCD(2.6388e-20,0.763)	NA	NA	NA	NA	NA	NA	NA	NA	No	NA	HPRC,HGSVC	No	0.193	Yes	NA,NA	NA	NA
chr17:82886635	501135	INS	155	0.9187	0.3417	32	TBCD(2.6388e-20,0.763)	NA	NA	NA	NA	NA	NA	NA	NA	No	NA	HPRC,HGSVC	No	0.193	Yes	NA,NA	NA	NA
chr17:82886635	501133	INS	130	0.8472	0.558	21	TBCD(2.6388e-20,0.763)	NA	NA	NA	NA	NA	NA	NA	NA	No	NA	HPRC,HGSVC	No	0.193	Yes	NA,NA	NA	NA
chr17:82886635	501134	INS	145	0.8826	0.4406	23	TBCD(2.6388e-20,0.763)	NA	NA	NA	NA	NA	NA	NA	NA	No	NA	HPRC,HGSVC	No	0.193	Yes	NA,NA	NA	NA
chr17:82886635	501128	INS	85	0.913	0.3148	19	TBCD(2.6388e-20,0.763)	NA	NA	NA	NA	NA	NA	NA	NA	No	NA	HPRC,HGSVC,1KG-ONT	Yes	0.193	Yes	NA,NA	NA	NA
chr17:82886635	501129	INS	90	0.9073	0.3515	26	TBCD(2.6388e-20,0.763)	NA	NA	NA	NA	NA	NA	NA	NA	No	NA	HPRC,HGSVC	Yes	0.193	Yes	NA,NA	NA	NA
chr17:82886635	501131	INS	105	0.839	0.5932	55	TBCD(2.6388e-20,0.763)	NA	NA	NA	NA	NA	NA	NA	NA	No	NA	HPRC,HGSVC	Yes	0.193	Yes	NA,NA	NA	NA
chr17:82886635	501130	INS	95	0.9525	0.208	30	TBCD(2.6388e-20,0.763)	NA	NA	NA	NA	NA	NA	NA	NA	No	NA	HPRC,HGSVC	Yes	0.193	Yes	NA,NA	NA	NA
chr17:82886635	501132	INS	115	0.8802	0.4488	47	TBCD(2.6388e-20,0.763)	NA	NA	NA	NA	NA	NA	NA	NA	No	NA	HPRC,HGSVC	Yes	0.193	Yes	NA,NA	NA	NA
chr17:82886674	501141	INS	123	0.81	0.6794	27	TBCD(2.6388e-20,0.763)	NA	NA	NA	NA	NA	NA	NA	NA	No	ID=17-82886635-82886700-CTCCC;MOTIFS=CTCCC;STRUC=<TR1558088>	HPRC,HGSVC	No	0.193	Yes	NA,NA	NA	NA
chr17:82886679	501142	INS	130	0.8463	0.6122	13	TBCD(2.6388e-20,0.763)	NA	NA	NA	NA	NA	NA	NA	NA	No	ID=17-82886635-82886700-CTCCC;MOTIFS=CTCCC;STRUC=<TR1558088>	HPRC,HGSVC	No	0.193	Yes	NA,NA	NA	NA
chr17:82886682	501143	INS	78	0.8132	0.6572	12	TBCD(2.6388e-20,0.763)	NA	NA	NA	NA	NA	NA	NA	NA	No	ID=17-82886635-82886700-CTCCC;MOTIFS=CTCCC;STRUC=<TR1558088>	HPRC,HGSVC,1KG-ONT	Yes	0.193	Yes	NA,NA	NA	NA
chr17:82886687	501144	INS	65	0.837	0.6144	15	TBCD(2.6388e-20,0.763)	NA	NA	NA	NA	NA	NA	NA	NA	No	ID=17-82886635-82886700-CTCCC;MOTIFS=CTCCC;STRUC=<TR1558088>	HPRC,HGSVC,1KG-ONT	Yes	0.193	Yes	NA,NA	NA	NA
chr17:82886690	501145	INS	193	0.8711	0.4627	1	TBCD(2.6388e-20,0.763)	NA	NA	NA	NA	NA	NA	NA	NA	No	ID=17-82886635-82886700-CTCCC;MOTIFS=CTCCC;STRUC=<TR1558088>	HPRC,HGSVC	No	0.193	No	NA,NA	NA	NA
chr17:82886692	501146	INS	88	0.8433	0.6381	6	TBCD(2.6388e-20,0.763)	NA	NA	NA	NA	NA	NA	NA	NA	No	ID=17-82886635-82886700-CTCCC;MOTIFS=CTCCC;STRUC=<TR1558088>	HPRC,HGSVC	Yes	0.193	Yes	NA,NA	NA	NA
chr17:82898155	501147	INS	62	0.8924	0.4041	67	TBCD(2.6388e-20,0.763)	NA	NA	NA	NA	NA	NA	NA	NA	No	NA	HPRC,HGSVC,1KG-ONT	No	2.095	Yes	NA,NA	NA	NA
chr17:82898155	501148	INS	93	0.8432	0.5661	716	TBCD(2.6388e-20,0.763)	NA	NA	NA	NA	NA	NA	NA	NA	No	NA	NA	Yes	2.095	Yes	NA,NA	NA	NA
chr17:82898155	501149	DEL	62	0.906	0.3337	561	TBCD(2.6388e-20,0.763)	NA	NA	NA	NA	NA	NA	NA	NA	No	ID=17-82898155-82898396-TGGGTTTTGGTGGGAGCACACGGCACGGCTC;MOTIFS=TGGGTTTTGGTGGGAGCACACGGCACGGCTC;STRUC=<TR1558098>	HPRC,HGSVC	No	3.674	Yes	NA,NA	NA	NA
chr17:82898155	501150	DEL	93	0.8559	0.6185	135	TBCD(2.6388e-20,0.763)	NA	NA	NA	NA	NA	NA	NA	NA	No	ID=17-82898155-82898396-TGGGTTTTGGTGGGAGCACACGGCACGGCTC;MOTIFS=TGGGTTTTGGTGGGAGCACACGGCACGGCTC;STRUC=<TR1558098>	HPRC,HGSVC,1KG-ONT	No	4.142	Yes	NA,NA	NA	NA
chr17:82898155	501151	DEL	124	0.836	0.6023	2	TBCD(2.6388e-20,0.763)	NA	NA	NA	NA	NA	NA	NA	NA	No	ID=17-82898155-82898396-TGGGTTTTGGTGGGAGCACACGGCACGGCTC;MOTIFS=TGGGTTTTGGTGGGAGCACACGGCACGGCTC;STRUC=<TR1558098>	HPRC,HGSVC,1KG-ONT	No	4.273	No	NA,NA	NA	NA
chr17:82898321	501152	INS	63	0.904	0.3503	98	TBCD(2.6388e-20,0.763)	NA	NA	NA	NA	NA	NA	NA	NA	No	ID=17-82898155-82898396-TGGGTTTTGGTGGGAGCACACGGCACGGCTC;MOTIFS=TGGGTTTTGGTGGGAGCACACGGCACGGCTC;STRUC=<TR1558098>	HPRC,HGSVC,1KG-ONT	No	2.095	Yes	NA,NA	NA	NA
chr17:82898321	501153	DEL	63	0.9258	0.4418	723	TBCD(2.6388e-20,0.763)	NA	NA	NA	NA	NA	NA	NA	NA	No	ID=17-82898155-82898396-TGGGTTTTGGTGGGAGCACACGGCACGGCTC;MOTIFS=TGGGTTTTGGTGGGAGCACACGGCACGGCTC;STRUC=<TR1558098>	HPRC,HGSVC	No	1.7	Yes	NA,NA	NA	NA
chr17:82898939	501154	INS	181	0.8337	0.6151	275	TBCD(2.6388e-20,0.763)	NA	NA	NA	NA	NA	NA	NA	NA	No	NA	HPRC,HGSVC,1KG-ONT	Yes	2.095	Yes	NA,NA	NA	NA
chr17:82901452	501155	INS	76	0.891	0.3852	1	TBCD(2.6388e-20,0.763)	NA	NA	NA	NA	NA	NA	NA	NA	No	ID=17-82901450-82901459-TGC;MOTIFS=TGC;STRUC=<TR1558103>	NA	Yes	2.095	No	NA,NA	NA	NA
chr17:82901452	501156	DEL	133	0.8657	0.4797	4	TBCD(2.6388e-20,0.763)	NA	NA	NA	NA	NA	NA	NA	NA	No	ID=17-82901450-82901459-TGC;MOTIFS=TGC;STRUC=<TR1558103>	1KG-ONT	Yes	0.076	Yes	NA,NA	NA	NA
chr17:82901484	501157	INS	95	0.9328	0.2907	1	TBCD(2.6388e-20,0.763)	NA	NA	NA	NA	NA	NA	NA	NA	No	NA	NA	Yes	2.095	No	NA,NA	NA	NA
chr17:82901594	501158	INS	134	0.8535	0.5467	3	TBCD(2.6388e-20,0.763)	NA	NA	NA	NA	NA	NA	NA	NA	No	NA	NA	Yes	2.095	No	NA,NA	NA	NA
chr17:82901602	501159	INS	76	0.8005	0.6856	11	TBCD(2.6388e-20,0.763)	NA	NA	NA	NA	NA	NA	NA	NA	No	NA	NA	Yes	2.095	Yes	NA,NA	NA	NA
chr17:82903750	501164	DEL	78	0.9013	0.3599	8	TBCD(2.6388e-20,0.763)	NA	NA	NA	NA	NA	NA	NA	NA	No	ID=17-82903750-82904113-TCCCTGGTCTCTAGGTGGCTCGCACCTGCCACACGACAC;MOTIFS=TCCCTGGTCTCTAGGTGGCTCGCACCTGCCACACGACAC;STRUC=<TR1558106>	NA	No	0.759	Yes	NA,NA	NA	NA
chr17:82903750	501165	DEL	117	0.8261	0.6448	119	TBCD(2.6388e-20,0.763)	NA	NA	NA	NA	NA	NA	NA	NA	No	ID=17-82903750-82904113-TCCCTGGTCTCTAGGTGGCTCGCACCTGCCACACGACAC;MOTIFS=TCCCTGGTCTCTAGGTGGCTCGCACCTGCCACACGACAC;STRUC=<TR1558106>	HPRC,1KG-ONT	No	0.143	Yes	NA,NA	NA	NA
chr17:82903750	501163	INS	55	0.9301	0.2646	2	TBCD(2.6388e-20,0.763)	NA	NA	NA	NA	NA	NA	NA	NA	No	NA	HPRC,HGSVC,1KG-ONT	No	0.353	No	NA,NA	NA	NA
chr17:82903750	501160	INS	78	0.8889	0.3988	279	TBCD(2.6388e-20,0.763)	NA	NA	NA	NA	NA	NA	NA	NA	No	NA	HPRC,HGSVC,1KG-ONT	No	0.353	Yes	NA,NA	NA	NA
chr17:82903750	501161	INS	117	0.8485	0.5401	6	TBCD(2.6388e-20,0.763)	NA	NA	NA	NA	NA	NA	NA	NA	No	NA	HGSVC,1KG-ONT	No	0.353	Yes	NA,NA	NA	NA
chr17:82903750	501162	INS	78	0.883	0.4312	232	TBCD(2.6388e-20,0.763)	NA	NA	NA	NA	NA	NA	NA	NA	No	NA	HPRC,HGSVC,1KG-ONT	No	0.353	Yes	NA,NA	NA	NA
chr17:82903860	501166	INS	83	0.8283	0.6505	56	TBCD(2.6388e-20,0.763)	NA	NA	NA	NA	NA	NA	NA	NA	No	ID=17-82903750-82904113-TCCCTGGTCTCTAGGTGGCTCGCACCTGCCACACGACAC;MOTIFS=TCCCTGGTCTCTAGGTGGCTCGCACCTGCCACACGACAC;STRUC=<TR1558106>	HPRC,HGSVC,1KG-ONT	No	0.148	Yes	NA,NA	NA	NA
chr17:82904019	501167	INS	80	0.8053	0.6835	116	TBCD(2.6388e-20,0.763)	NA	NA	NA	NA	NA	NA	NA	NA	No	ID=17-82903750-82904113-TCCCTGGTCTCTAGGTGGCTCGCACCTGCCACACGACAC;MOTIFS=TCCCTGGTCTCTAGGTGGCTCGCACCTGCCACACGACAC;STRUC=<TR1558106>	HPRC,HGSVC,1KG-ONT	No	0.038	Yes	NA,NA	NA	NA
chr17:82904087	501168	INS	117	0.8201	0.6432	4	TBCD(2.6388e-20,0.763)	NA	NA	NA	NA	NA	NA	NA	NA	No	ID=17-82903750-82904113-TCCCTGGTCTCTAGGTGGCTCGCACCTGCCACACGACAC;MOTIFS=TCCCTGGTCTCTAGGTGGCTCGCACCTGCCACACGACAC;STRUC=<TR1558106>	HGSVC,1KG-ONT	No	0.038	Yes	NA,NA	NA	NA
chr17:82904090	501169	INS	83	0.9214	0.294	19	TBCD(2.6388e-20,0.763)	NA	NA	NA	NA	NA	NA	NA	NA	No	ID=17-82903750-82904113-TCCCTGGTCTCTAGGTGGCTCGCACCTGCCACACGACAC;MOTIFS=TCCCTGGTCTCTAGGTGGCTCGCACCTGCCACACGACAC;STRUC=<TR1558106>	HPRC,HGSVC,1KG-ONT	No	0.038	Yes	NA,NA	NA	NA
chr17:82904252	501170	INS	78	0.815	0.6516	12	TBCD(2.6388e-20,0.763)	NA	NA	NA	NA	NA	NA	NA	NA	No	NA	HPRC	No	0.038	Yes	NA,NA	NA	NA
chr17:82904372	501171	INS	114	0.81	0.678	1	TBCD(2.6388e-20,0.763)	NA	NA	NA	NA	NA	NA	NA	NA	No	NA	1KG-ONT	No	0.172	No	NA,NA	NA	NA
chr17:82905452	501172	INS	68	0.8397	0.6048	2	TBCD(2.6388e-20,0.763)	NA	NA	NA	NA	NA	NA	NA	NA	No	ID=17-82905567-82905816-CCTGCCCTCCCGGCCCTGTGTGGGTGCGTGTGGGCTTCCCACAGGTCGTCCGTGTGTGCACGCCGTCG,17-82905749-82905885-CGTCCGTGTGTGCACGCCGTCGCCTGCCCTCCCGGCCCTGTGTGGGTGCGTGTGGGCTTCCCACAGGC;MOTIFS=CGTCCGTGTGTGCACGCCGTCGCCTGCCCTCCCGGCCCTGTGTGGGTGCGTGTGGGCTTCCCACAGGC,CCTGCCCTCCCGGCCCTGTGTGGGTGCGTGTGGGCTTCCCACAGGTCGTCCGTGTGTGCACGCCGTCG;STRUC=<VC103186>	HPRC,HGSVC,1KG-ONT	No	2.095	Yes	NA,NA	NA	NA
chr17:82905466	501173	INS	340	0.8837	0.4208	8	TBCD(2.6388e-20,0.763)	NA	NA	NA	NA	NA	NA	NA	NA	No	ID=17-82905567-82905816-CCTGCCCTCCCGGCCCTGTGTGGGTGCGTGTGGGCTTCCCACAGGTCGTCCGTGTGTGCACGCCGTCG,17-82905749-82905885-CGTCCGTGTGTGCACGCCGTCGCCTGCCCTCCCGGCCCTGTGTGGGTGCGTGTGGGCTTCCCACAGGC;MOTIFS=CGTCCGTGTGTGCACGCCGTCGCCTGCCCTCCCGGCCCTGTGTGGGTGCGTGTGGGCTTCCCACAGGC,CCTGCCCTCCCGGCCCTGTGTGGGTGCGTGTGGGCTTCCCACAGGTCGTCCGTGTGTGCACGCCGTCG;STRUC=<VC103186>	HPRC,HGSVC,1KG-ONT	No	2.095	No	NA,NA	NA	NA
chr17:82905467	501174	DEL	136	0.9388	0.2968	63	TBCD(2.6388e-20,0.763)	NA	NA	NA	NA	NA	NA	NA	NA	No	ID=17-82905567-82905816-CCTGCCCTCCCGGCCCTGTGTGGGTGCGTGTGGGCTTCCCACAGGTCGTCCGTGTGTGCACGCCGTCG,17-82905749-82905885-CGTCCGTGTGTGCACGCCGTCGCCTGCCCTCCCGGCCCTGTGTGGGTGCGTGTGGGCTTCCCACAGGC;MOTIFS=CGTCCGTGTGTGCACGCCGTCGCCTGCCCTCCCGGCCCTGTGTGGGTGCGTGTGGGCTTCCCACAGGC,CCTGCCCTCCCGGCCCTGTGTGGGTGCGTGTGGGCTTCCCACAGGTCGTCCGTGTGTGCACGCCGTCG;STRUC=<VC103186>	HPRC,HGSVC	No	0.059	Yes	NA,NA	NA	NA
chr17:82905477	501175	INS	544	0.8141	0.6701	158	TBCD(2.6388e-20,0.763)	NA	NA	NA	NA	NA	NA	NA	NA	No	ID=17-82905567-82905816-CCTGCCCTCCCGGCCCTGTGTGGGTGCGTGTGGGCTTCCCACAGGTCGTCCGTGTGTGCACGCCGTCG,17-82905749-82905885-CGTCCGTGTGTGCACGCCGTCGCCTGCCCTCCCGGCCCTGTGTGGGTGCGTGTGGGCTTCCCACAGGC;MOTIFS=CGTCCGTGTGTGCACGCCGTCGCCTGCCCTCCCGGCCCTGTGTGGGTGCGTGTGGGCTTCCCACAGGC,CCTGCCCTCCCGGCCCTGTGTGGGTGCGTGTGGGCTTCCCACAGGTCGTCCGTGTGTGCACGCCGTCG;STRUC=<VC103186>	HPRC,HGSVC,1KG-ONT	No	2.095	Yes	NA,NA	NA	NA
chr17:82905477	501176	INS	748	0.854	0.5657	1	TBCD(2.6388e-20,0.763)	NA	NA	NA	NA	NA	NA	NA	NA	No	ID=17-82905567-82905816-CCTGCCCTCCCGGCCCTGTGTGGGTGCGTGTGGGCTTCCCACAGGTCGTCCGTGTGTGCACGCCGTCG,17-82905749-82905885-CGTCCGTGTGTGCACGCCGTCGCCTGCCCTCCCGGCCCTGTGTGGGTGCGTGTGGGCTTCCCACAGGC;MOTIFS=CGTCCGTGTGTGCACGCCGTCGCCTGCCCTCCCGGCCCTGTGTGGGTGCGTGTGGGCTTCCCACAGGC,CCTGCCCTCCCGGCCCTGTGTGGGTGCGTGTGGGCTTCCCACAGGTCGTCCGTGTGTGCACGCCGTCG;STRUC=<VC103186>	HPRC,HGSVC,1KG-ONT	No	2.095	No	NA,NA	NA	NA
chr17:82905498	501177	INS	555	0.8621	0.5019	15	TBCD(2.6388e-20,0.763)	NA	NA	NA	NA	NA	NA	NA	NA	No	ID=17-82905567-82905816-CCTGCCCTCCCGGCCCTGTGTGGGTGCGTGTGGGCTTCCCACAGGTCGTCCGTGTGTGCACGCCGTCG,17-82905749-82905885-CGTCCGTGTGTGCACGCCGTCGCCTGCCCTCCCGGCCCTGTGTGGGTGCGTGTGGGCTTCCCACAGGC;MOTIFS=CGTCCGTGTGTGCACGCCGTCGCCTGCCCTCCCGGCCCTGTGTGGGTGCGTGTGGGCTTCCCACAGGC,CCTGCCCTCCCGGCCCTGTGTGGGTGCGTGTGGGCTTCCCACAGGTCGTCCGTGTGTGCACGCCGTCG;STRUC=<VC103186>	HPRC,HGSVC,1KG-ONT	No	2.095	Yes	NA,NA	NA	NA
chr17:82905499	501178	DEL	68	0.8602	0.53	12	TBCD(2.6388e-20,0.763)	NA	NA	NA	NA	NA	NA	NA	NA	No	ID=17-82905567-82905816-CCTGCCCTCCCGGCCCTGTGTGGGTGCGTGTGGGCTTCCCACAGGTCGTCCGTGTGTGCACGCCGTCG,17-82905749-82905885-CGTCCGTGTGTGCACGCCGTCGCCTGCCCTCCCGGCCCTGTGTGGGTGCGTGTGGGCTTCCCACAGGC;MOTIFS=CGTCCGTGTGTGCACGCCGTCGCCTGCCCTCCCGGCCCTGTGTGGGTGCGTGTGGGCTTCCCACAGGC,CCTGCCCTCCCGGCCCTGTGTGGGTGCGTGTGGGCTTCCCACAGGTCGTCCGTGTGTGCACGCCGTCG;STRUC=<VC103186>	1KG-ONT	No	0.055	Yes	NA,NA	NA	NA
chr17:82905509	501179	INS	137	0.8009	0.6891	4	TBCD(2.6388e-20,0.763)	NA	NA	NA	NA	NA	NA	NA	NA	No	ID=17-82905567-82905816-CCTGCCCTCCCGGCCCTGTGTGGGTGCGTGTGGGCTTCCCACAGGTCGTCCGTGTGTGCACGCCGTCG,17-82905749-82905885-CGTCCGTGTGTGCACGCCGTCGCCTGCCCTCCCGGCCCTGTGTGGGTGCGTGTGGGCTTCCCACAGGC;MOTIFS=CGTCCGTGTGTGCACGCCGTCGCCTGCCCTCCCGGCCCTGTGTGGGTGCGTGTGGGCTTCCCACAGGC,CCTGCCCTCCCGGCCCTGTGTGGGTGCGTGTGGGCTTCCCACAGGTCGTCCGTGTGTGCACGCCGTCG;STRUC=<VC103186>	NA	No	2.095	Yes	NA,NA	NA	NA
chr17:82905628	501180	INS	68	0.9255	0.4331	8	TBCD(2.6388e-20,0.763)	NA	NA	NA	NA	NA	NA	NA	NA	No	ID=17-82905567-82905816-CCTGCCCTCCCGGCCCTGTGTGGGTGCGTGTGGGCTTCCCACAGGTCGTCCGTGTGTGCACGCCGTCG,17-82905749-82905885-CGTCCGTGTGTGCACGCCGTCGCCTGCCCTCCCGGCCCTGTGTGGGTGCGTGTGGGCTTCCCACAGGC;MOTIFS=CGTCCGTGTGTGCACGCCGTCGCCTGCCCTCCCGGCCCTGTGTGGGTGCGTGTGGGCTTCCCACAGGC,CCTGCCCTCCCGGCCCTGTGTGGGTGCGTGTGGGCTTCCCACAGGTCGTCCGTGTGTGCACGCCGTCG;STRUC=<VC103186>	HPRC,HGSVC,1KG-ONT	No	0.161	Yes	NA,NA	NA	NA
chr17:82905633	501181	DEL	198	0.8118	0.6327	20	TBCD(2.6388e-20,0.763)	NA	NA	NA	NA	NA	NA	NA	NA	No	ID=17-82905567-82905816-CCTGCCCTCCCGGCCCTGTGTGGGTGCGTGTGGGCTTCCCACAGGTCGTCCGTGTGTGCACGCCGTCG,17-82905749-82905885-CGTCCGTGTGTGCACGCCGTCGCCTGCCCTCCCGGCCCTGTGTGGGTGCGTGTGGGCTTCCCACAGGC;MOTIFS=CGTCCGTGTGTGCACGCCGTCGCCTGCCCTCCCGGCCCTGTGTGGGTGCGTGTGGGCTTCCCACAGGC,CCTGCCCTCCCGGCCCTGTGTGGGTGCGTGTGGGCTTCCCACAGGTCGTCCGTGTGTGCACGCCGTCG;STRUC=<VC103186>	HPRC	Yes	0.02	Yes	NA,NA	NA	NA
chr17:82905635	501182	DEL	266	0.8687	0.4639	8	TBCD(2.6388e-20,0.763)	NA	NA	NA	NA	NA	NA	NA	NA	No	ID=17-82905567-82905816-CCTGCCCTCCCGGCCCTGTGTGGGTGCGTGTGGGCTTCCCACAGGTCGTCCGTGTGTGCACGCCGTCG,17-82905749-82905885-CGTCCGTGTGTGCACGCCGTCGCCTGCCCTCCCGGCCCTGTGTGGGTGCGTGTGGGCTTCCCACAGGC;MOTIFS=CGTCCGTGTGTGCACGCCGTCGCCTGCCCTCCCGGCCCTGTGTGGGTGCGTGTGGGCTTCCCACAGGC,CCTGCCCTCCCGGCCCTGTGTGGGTGCGTGTGGGCTTCCCACAGGTCGTCCGTGTGTGCACGCCGTCG;STRUC=<VC103186>	HPRC	Yes	0.796	Yes	NA,NA	NA	NA
chr17:82905749	501188	INS	612	0.8532	0.5225	13	TBCD(2.6388e-20,0.763)	NA	NA	NA	NA	NA	NA	NA	NA	No	ID=17-82905567-82905816-CCTGCCCTCCCGGCCCTGTGTGGGTGCGTGTGGGCTTCCCACAGGTCGTCCGTGTGTGCACGCCGTCG,17-82905749-82905885-CGTCCGTGTGTGCACGCCGTCGCCTGCCCTCCCGGCCCTGTGTGGGTGCGTGTGGGCTTCCCACAGGC;MOTIFS=CGTCCGTGTGTGCACGCCGTCGCCTGCCCTCCCGGCCCTGTGTGGGTGCGTGTGGGCTTCCCACAGGC,CCTGCCCTCCCGGCCCTGTGTGGGTGCGTGTGGGCTTCCCACAGGTCGTCCGTGTGTGCACGCCGTCG;STRUC=<VC103186>	HPRC,HGSVC,1KG-ONT	No	2.008	Yes	NA,NA	NA	NA
chr17:82905749	501189	INS	816	0.84	0.6036	2	TBCD(2.6388e-20,0.763)	NA	NA	NA	NA	NA	NA	NA	NA	No	ID=17-82905567-82905816-CCTGCCCTCCCGGCCCTGTGTGGGTGCGTGTGGGCTTCCCACAGGTCGTCCGTGTGTGCACGCCGTCG,17-82905749-82905885-CGTCCGTGTGTGCACGCCGTCGCCTGCCCTCCCGGCCCTGTGTGGGTGCGTGTGGGCTTCCCACAGGC;MOTIFS=CGTCCGTGTGTGCACGCCGTCGCCTGCCCTCCCGGCCCTGTGTGGGTGCGTGTGGGCTTCCCACAGGC,CCTGCCCTCCCGGCCCTGTGTGGGTGCGTGTGGGCTTCCCACAGGTCGTCCGTGTGTGCACGCCGTCG;STRUC=<VC103186>	NA	No	2.008	Yes	NA,NA	NA	NA
chr17:82905749	501190	DEL	68	0.9295	0.268	4	TBCD(2.6388e-20,0.763)	NA	NA	NA	NA	NA	NA	NA	NA	No	ID=17-82905567-82905816-CCTGCCCTCCCGGCCCTGTGTGGGTGCGTGTGGGCTTCCCACAGGTCGTCCGTGTGTGCACGCCGTCG,17-82905749-82905885-CGTCCGTGTGTGCACGCCGTCGCCTGCCCTCCCGGCCCTGTGTGGGTGCGTGTGGGCTTCCCACAGGC;MOTIFS=CGTCCGTGTGTGCACGCCGTCGCCTGCCCTCCCGGCCCTGTGTGGGTGCGTGTGGGCTTCCCACAGGC,CCTGCCCTCCCGGCCCTGTGTGGGTGCGTGTGGGCTTCCCACAGGTCGTCCGTGTGTGCACGCCGTCG;STRUC=<VC103186>	1KG-ONT	No	0.016	No	NA,NA	NA	NA
chr17:82905749	501186	INS	1156	0.8033	0.6931	11	TBCD(2.6388e-20,0.763)	NA	NA	NA	NA	NA	NA	NA	NA	No	ID=17-82905567-82905816-CCTGCCCTCCCGGCCCTGTGTGGGTGCGTGTGGGCTTCCCACAGGTCGTCCGTGTGTGCACGCCGTCG,17-82905749-82905885-CGTCCGTGTGTGCACGCCGTCGCCTGCCCTCCCGGCCCTGTGTGGGTGCGTGTGGGCTTCCCACAGGC;MOTIFS=CGTCCGTGTGTGCACGCCGTCGCCTGCCCTCCCGGCCCTGTGTGGGTGCGTGTGGGCTTCCCACAGGC,CCTGCCCTCCCGGCCCTGTGTGGGTGCGTGTGGGCTTCCCACAGGTCGTCCGTGTGTGCACGCCGTCG;STRUC=<VC103186>	1KG-ONT	No	2.008	Yes	NA,NA	NA	NA
chr17:82905749	501185	INS	1360	0.857	0.5365	2	TBCD(2.6388e-20,0.763)	NA	NA	NA	NA	NA	NA	NA	NA	No	ID=17-82905567-82905816-CCTGCCCTCCCGGCCCTGTGTGGGTGCGTGTGGGCTTCCCACAGGTCGTCCGTGTGTGCACGCCGTCG,17-82905749-82905885-CGTCCGTGTGTGCACGCCGTCGCCTGCCCTCCCGGCCCTGTGTGGGTGCGTGTGGGCTTCCCACAGGC;MOTIFS=CGTCCGTGTGTGCACGCCGTCGCCTGCCCTCCCGGCCCTGTGTGGGTGCGTGTGGGCTTCCCACAGGC,CCTGCCCTCCCGGCCCTGTGTGGGTGCGTGTGGGCTTCCCACAGGTCGTCCGTGTGTGCACGCCGTCG;STRUC=<VC103186>	1KG-ONT	No	2.008	No	NA,NA	NA	NA
chr17:82905749	501184	INS	1224	0.8055	0.6789	59	TBCD(2.6388e-20,0.763)	NA	NA	NA	NA	NA	NA	NA	NA	No	ID=17-82905567-82905816-CCTGCCCTCCCGGCCCTGTGTGGGTGCGTGTGGGCTTCCCACAGGTCGTCCGTGTGTGCACGCCGTCG,17-82905749-82905885-CGTCCGTGTGTGCACGCCGTCGCCTGCCCTCCCGGCCCTGTGTGGGTGCGTGTGGGCTTCCCACAGGC;MOTIFS=CGTCCGTGTGTGCACGCCGTCGCCTGCCCTCCCGGCCCTGTGTGGGTGCGTGTGGGCTTCCCACAGGC,CCTGCCCTCCCGGCCCTGTGTGGGTGCGTGTGGGCTTCCCACAGGTCGTCCGTGTGTGCACGCCGTCG;STRUC=<VC103186>	1KG-ONT	No	2.008	Yes	NA,NA	NA	NA
chr17:82905749	501187	INS	476	0.8162	0.672	67	TBCD(2.6388e-20,0.763)	NA	NA	NA	NA	NA	NA	NA	NA	No	ID=17-82905567-82905816-CCTGCCCTCCCGGCCCTGTGTGGGTGCGTGTGGGCTTCCCACAGGTCGTCCGTGTGTGCACGCCGTCG,17-82905749-82905885-CGTCCGTGTGTGCACGCCGTCGCCTGCCCTCCCGGCCCTGTGTGGGTGCGTGTGGGCTTCCCACAGGC;MOTIFS=CGTCCGTGTGTGCACGCCGTCGCCTGCCCTCCCGGCCCTGTGTGGGTGCGTGTGGGCTTCCCACAGGC,CCTGCCCTCCCGGCCCTGTGTGGGTGCGTGTGGGCTTCCCACAGGTCGTCCGTGTGTGCACGCCGTCG;STRUC=<VC103186>	HPRC,HGSVC,1KG-ONT	No	2.008	Yes	NA,NA	NA	NA
chr17:82905749	501183	INS	204	0.8359	0.609	26	TBCD(2.6388e-20,0.763)	NA	NA	NA	NA	NA	NA	NA	NA	No	ID=17-82905567-82905816-CCTGCCCTCCCGGCCCTGTGTGGGTGCGTGTGGGCTTCCCACAGGTCGTCCGTGTGTGCACGCCGTCG,17-82905749-82905885-CGTCCGTGTGTGCACGCCGTCGCCTGCCCTCCCGGCCCTGTGTGGGTGCGTGTGGGCTTCCCACAGGC;MOTIFS=CGTCCGTGTGTGCACGCCGTCGCCTGCCCTCCCGGCCCTGTGTGGGTGCGTGTGGGCTTCCCACAGGC,CCTGCCCTCCCGGCCCTGTGTGGGTGCGTGTGGGCTTCCCACAGGTCGTCCGTGTGTGCACGCCGTCG;STRUC=<VC103186>	HPRC,HGSVC	No	2.008	Yes	NA,NA	NA	NA
chr17:82905775	501191	INS	957	0.8307	0.6273	1	TBCD(2.6388e-20,0.763)	NA	NA	NA	NA	NA	NA	NA	NA	No	ID=17-82905567-82905816-CCTGCCCTCCCGGCCCTGTGTGGGTGCGTGTGGGCTTCCCACAGGTCGTCCGTGTGTGCACGCCGTCG,17-82905749-82905885-CGTCCGTGTGTGCACGCCGTCGCCTGCCCTCCCGGCCCTGTGTGGGTGCGTGTGGGCTTCCCACAGGC;MOTIFS=CGTCCGTGTGTGCACGCCGTCGCCTGCCCTCCCGGCCCTGTGTGGGTGCGTGTGGGCTTCCCACAGGC,CCTGCCCTCCCGGCCCTGTGTGGGTGCGTGTGGGCTTCCCACAGGTCGTCCGTGTGTGCACGCCGTCG;STRUC=<VC103186>	1KG-ONT	No	2.008	No	NA,NA	NA	NA
chr17:82905810	501192	INS	272	0.8977	0.3702	563	TBCD(2.6388e-20,0.763)	NA	NA	NA	NA	NA	NA	NA	NA	No	ID=17-82905567-82905816-CCTGCCCTCCCGGCCCTGTGTGGGTGCGTGTGGGCTTCCCACAGGTCGTCCGTGTGTGCACGCCGTCG,17-82905749-82905885-CGTCCGTGTGTGCACGCCGTCGCCTGCCCTCCCGGCCCTGTGTGGGTGCGTGTGGGCTTCCCACAGGC;MOTIFS=CGTCCGTGTGTGCACGCCGTCGCCTGCCCTCCCGGCCCTGTGTGGGTGCGTGTGGGCTTCCCACAGGC,CCTGCCCTCCCGGCCCTGTGTGGGTGCGTGTGGGCTTCCCACAGGTCGTCCGTGTGTGCACGCCGTCG;STRUC=<VC103186>	HPRC,HGSVC	No	2.008	Yes	NA,NA	NA	NA
chr17:82905810	501193	INS	680	0.8601	0.5304	1	TBCD(2.6388e-20,0.763)	NA	NA	NA	NA	NA	NA	NA	NA	No	ID=17-82905567-82905816-CCTGCCCTCCCGGCCCTGTGTGGGTGCGTGTGGGCTTCCCACAGGTCGTCCGTGTGTGCACGCCGTCG,17-82905749-82905885-CGTCCGTGTGTGCACGCCGTCGCCTGCCCTCCCGGCCCTGTGTGGGTGCGTGTGGGCTTCCCACAGGC;MOTIFS=CGTCCGTGTGTGCACGCCGTCGCCTGCCCTCCCGGCCCTGTGTGGGTGCGTGTGGGCTTCCCACAGGC,CCTGCCCTCCCGGCCCTGTGTGGGTGCGTGTGGGCTTCCCACAGGTCGTCCGTGTGTGCACGCCGTCG;STRUC=<VC103186>	HPRC,HGSVC,1KG-ONT	No	2.008	No	NA,NA	NA	NA
chr17:82905829	501194	INS	68	0.9104	0.3372	5	TBCD(2.6388e-20,0.763)	NA	NA	NA	NA	NA	NA	NA	NA	No	ID=17-82905567-82905816-CCTGCCCTCCCGGCCCTGTGTGGGTGCGTGTGGGCTTCCCACAGGTCGTCCGTGTGTGCACGCCGTCG,17-82905749-82905885-CGTCCGTGTGTGCACGCCGTCGCCTGCCCTCCCGGCCCTGTGTGGGTGCGTGTGGGCTTCCCACAGGC;MOTIFS=CGTCCGTGTGTGCACGCCGTCGCCTGCCCTCCCGGCCCTGTGTGGGTGCGTGTGGGCTTCCCACAGGC,CCTGCCCTCCCGGCCCTGTGTGGGTGCGTGTGGGCTTCCCACAGGTCGTCCGTGTGTGCACGCCGTCG;STRUC=<VC103186>	HPRC,HGSVC,1KG-ONT	No	2.008	Yes	NA,NA	NA	NA
chr17:82909631	501196	DEL	66	0.8879	0.4119	61	TBCD(2.6388e-20,0.763)	NA	NA	NA	NA	NA	NA	NA	NA	No	NA	HPRC,HGSVC,1KG-ONT	No	0.038	Yes	NA,NA	NA	NA
chr17:82911331	501197	INS	378	0.8462	0.5904	13	TBCD(2.6388e-20,0.763)	NA	NA	NA	NA	NA	NA	NA	NA	No	NA	HPRC	No	0.172	Yes	NA,NA	NA	NA
chr17:82925903	501198	DEL	58	0.8139	0.6686	80	TBCD(2.6388e-20,0.763)	NA	NA	NA	NA	NA	NA	NA	NA	No	ID=17-82925903-82926131-GGCCGTGGAGAGGCTGGAGGTGACCTCTCCCCGGGTGTCCTTCCTGGGTTGTACTGGG;MOTIFS=GGCCGTGGAGAGGCTGGAGGTGACCTCTCCCCGGGTGTCCTTCCTGGGTTGTACTGGG;STRUC=(GGCCGTGGAGAGGCTGGAGGTGACCTCTCCCCGGGTGTCCTTCCTGGGTTGTACTGGG)n	HPRC,HGSVC	No	0.054	Yes	NA,NA	NA	NA
chr17:82925903	501199	DEL	174	0.8823	0.4351	911	TBCD(2.6388e-20,0.763)	NA	NA	NA	NA	NA	NA	NA	NA	No	ID=17-82925903-82926131-GGCCGTGGAGAGGCTGGAGGTGACCTCTCCCCGGGTGTCCTTCCTGGGTTGTACTGGG;MOTIFS=GGCCGTGGAGAGGCTGGAGGTGACCTCTCCCCGGGTGTCCTTCCTGGGTTGTACTGGG;STRUC=(GGCCGTGGAGAGGCTGGAGGTGACCTCTCCCCGGGTGTCCTTCCTGGGTTGTACTGGG)n	HPRC,HGSVC,1KG-ONT	No	0.018	Yes	NA,NA	NA	NA
chr17:82925903	501200	DEL	290	0.9038	0.3533	4	TBCD(2.6388e-20,0.763)	NA	NA	NA	NA	NA	NA	NA	NA	No	ID=17-82925903-82926131-GGCCGTGGAGAGGCTGGAGGTGACCTCTCCCCGGGTGTCCTTCCTGGGTTGTACTGGG;MOTIFS=GGCCGTGGAGAGGCTGGAGGTGACCTCTCCCCGGGTGTCCTTCCTGGGTTGTACTGGG;STRUC=(GGCCGTGGAGAGGCTGGAGGTGACCTCTCCCCGGGTGTCCTTCCTGGGTTGTACTGGG)n	HPRC,HGSVC	No	0.014	Yes	NA,NA	NA	NA
chr17:82925927	501202	INS	173	0.8878	0.6768	13	TBCD(2.6388e-20,0.763)	NA	NA	NA	NA	NA	NA	NA	NA	No	ID=17-82925903-82926131-GGCCGTGGAGAGGCTGGAGGTGACCTCTCCCCGGGTGTCCTTCCTGGGTTGTACTGGG;MOTIFS=GGCCGTGGAGAGGCTGGAGGTGACCTCTCCCCGGGTGTCCTTCCTGGGTTGTACTGGG;STRUC=(GGCCGTGGAGAGGCTGGAGGTGACCTCTCCCCGGGTGTCCTTCCTGGGTTGTACTGGG)n	HPRC,1KG-ONT	No	0.216	Yes	NA,NA	NA	NA
chr17:82925927	501201	INS	347	0.9176	0.31	3	TBCD(2.6388e-20,0.763)	NA	NA	NA	NA	NA	NA	NA	NA	No	ID=17-82925903-82926131-GGCCGTGGAGAGGCTGGAGGTGACCTCTCCCCGGGTGTCCTTCCTGGGTTGTACTGGG;MOTIFS=GGCCGTGGAGAGGCTGGAGGTGACCTCTCCCCGGGTGTCCTTCCTGGGTTGTACTGGG;STRUC=(GGCCGTGGAGAGGCTGGAGGTGACCTCTCCCCGGGTGTCCTTCCTGGGTTGTACTGGG)n	1KG-ONT	No	0.216	Yes	NA,NA	NA	NA
chr17:82925929	501203	INS	116	0.8292	0.6256	7	TBCD(2.6388e-20,0.763)	NA	NA	NA	NA	NA	NA	NA	NA	No	ID=17-82925903-82926131-GGCCGTGGAGAGGCTGGAGGTGACCTCTCCCCGGGTGTCCTTCCTGGGTTGTACTGGG;MOTIFS=GGCCGTGGAGAGGCTGGAGGTGACCTCTCCCCGGGTGTCCTTCCTGGGTTGTACTGGG;STRUC=(GGCCGTGGAGAGGCTGGAGGTGACCTCTCCCCGGGTGTCCTTCCTGGGTTGTACTGGG)n	1KG-ONT	No	0.216	Yes	NA,NA	NA	NA
chr17:82925929	501204	INS	232	0.8153	0.6754	6	TBCD(2.6388e-20,0.763)	NA	NA	NA	NA	NA	NA	NA	NA	No	ID=17-82925903-82926131-GGCCGTGGAGAGGCTGGAGGTGACCTCTCCCCGGGTGTCCTTCCTGGGTTGTACTGGG;MOTIFS=GGCCGTGGAGAGGCTGGAGGTGACCTCTCCCCGGGTGTCCTTCCTGGGTTGTACTGGG;STRUC=(GGCCGTGGAGAGGCTGGAGGTGACCTCTCCCCGGGTGTCCTTCCTGGGTTGTACTGGG)n	HPRC,1KG-ONT	No	0.216	Yes	NA,NA	NA	NA
chr17:82925929	501205	DEL	232	0.8528	0.5719	116	TBCD(2.6388e-20,0.763)	NA	NA	NA	NA	NA	NA	NA	NA	No	ID=17-82925903-82926131-GGCCGTGGAGAGGCTGGAGGTGACCTCTCCCCGGGTGTCCTTCCTGGGTTGTACTGGG;MOTIFS=GGCCGTGGAGAGGCTGGAGGTGACCTCTCCCCGGGTGTCCTTCCTGGGTTGTACTGGG;STRUC=(GGCCGTGGAGAGGCTGGAGGTGACCTCTCCCCGGGTGTCCTTCCTGGGTTGTACTGGG)n	HPRC,HGSVC,1KG-ONT	No	0.017	Yes	NA,NA	NA	NA
chr17:82925987	501206	INS	58	0.94	0.2829	24	TBCD(2.6388e-20,0.763)	NA	NA	NA	NA	NA	NA	NA	NA	No	ID=17-82925903-82926131-GGCCGTGGAGAGGCTGGAGGTGACCTCTCCCCGGGTGTCCTTCCTGGGTTGTACTGGG;MOTIFS=GGCCGTGGAGAGGCTGGAGGTGACCTCTCCCCGGGTGTCCTTCCTGGGTTGTACTGGG;STRUC=(GGCCGTGGAGAGGCTGGAGGTGACCTCTCCCCGGGTGTCCTTCCTGGGTTGTACTGGG)n	HPRC,HGSVC,1KG-ONT	No	0.216	Yes	NA,NA	NA	NA
chr17:82926021	501207	DEL	53	0.9297	0.5366	2	TBCD(2.6388e-20,0.763)	NA	NA	NA	NA	NA	NA	NA	NA	No	ID=17-82925903-82926131-GGCCGTGGAGAGGCTGGAGGTGACCTCTCCCCGGGTGTCCTTCCTGGGTTGTACTGGG;MOTIFS=GGCCGTGGAGAGGCTGGAGGTGACCTCTCCCCGGGTGTCCTTCCTGGGTTGTACTGGG;STRUC=(GGCCGTGGAGAGGCTGGAGGTGACCTCTCCCCGGGTGTCCTTCCTGGGTTGTACTGGG)n	HPRC,HGSVC	No	0.02	Yes	NA,NA	NA	NA
chr17:82926045	501208	DEL	116	0.8712	0.484	370	TBCD(2.6388e-20,0.763)	NA	NA	NA	NA	NA	NA	NA	NA	No	ID=17-82925903-82926131-GGCCGTGGAGAGGCTGGAGGTGACCTCTCCCCGGGTGTCCTTCCTGGGTTGTACTGGG;MOTIFS=GGCCGTGGAGAGGCTGGAGGTGACCTCTCCCCGGGTGTCCTTCCTGGGTTGTACTGGG;STRUC=(GGCCGTGGAGAGGCTGGAGGTGACCTCTCCCCGGGTGTCCTTCCTGGGTTGTACTGGG)n	HPRC,HGSVC,1KG-ONT	No	0.02	Yes	NA,NA	NA	NA
chr17:82926074	501209	INS	120	0.8486	0.5906	2	TBCD(2.6388e-20,0.763)	NA	NA	NA	NA	NA	NA	NA	NA	No	ID=17-82925903-82926131-GGCCGTGGAGAGGCTGGAGGTGACCTCTCCCCGGGTGTCCTTCCTGGGTTGTACTGGG;MOTIFS=GGCCGTGGAGAGGCTGGAGGTGACCTCTCCCCGGGTGTCCTTCCTGGGTTGTACTGGG;STRUC=(GGCCGTGGAGAGGCTGGAGGTGACCTCTCCCCGGGTGTCCTTCCTGGGTTGTACTGGG)n	1KG-ONT	No	0.216	No	NA,NA	NA	NA
chr17:82926080	501210	DEL	115	0.8822	0.4375	17	TBCD(2.6388e-20,0.763)	NA	NA	NA	NA	NA	NA	NA	NA	No	ID=17-82925903-82926131-GGCCGTGGAGAGGCTGGAGGTGACCTCTCCCCGGGTGTCCTTCCTGGGTTGTACTGGG;MOTIFS=GGCCGTGGAGAGGCTGGAGGTGACCTCTCCCCGGGTGTCCTTCCTGGGTTGTACTGGG;STRUC=(GGCCGTGGAGAGGCTGGAGGTGACCTCTCCCCGGGTGTCCTTCCTGGGTTGTACTGGG)n	HPRC,HGSVC,1KG-ONT	No	0.019	Yes	NA,NA	NA	NA
chr17:82926103	501211	DEL	58	0.8938	0.372	20	TBCD(2.6388e-20,0.763)	NA	NA	NA	NA	NA	NA	NA	NA	No	ID=17-82925903-82926131-GGCCGTGGAGAGGCTGGAGGTGACCTCTCCCCGGGTGTCCTTCCTGGGTTGTACTGGG;MOTIFS=GGCCGTGGAGAGGCTGGAGGTGACCTCTCCCCGGGTGTCCTTCCTGGGTTGTACTGGG;STRUC=(GGCCGTGGAGAGGCTGGAGGTGACCTCTCCCCGGGTGTCCTTCCTGGGTTGTACTGGG)n	HPRC,HGSVC	No	0.024	Yes	NA,NA	NA	NA
chr17:82926248	501212	INS	58	0.8052	0.681	4	TBCD(2.6388e-20,0.763)	NA	NA	NA	NA	NA	NA	NA	NA	No	NA	HPRC,HGSVC,1KG-ONT	No	0.216	Yes	NA,NA	NA	NA
chr17:82938846	501213	INS	76	0.819	0.6929	1	TBCD(2.6388e-20,0.763)	NA	NA	NA	NA	NA	NA	NA	NA	No	NA	NA	Yes	0.216	No	NA,NA	NA	NA
chr17:82938846	501215	INS	204	0.9142	0.4734	118	TBCD(2.6388e-20,0.763)	NA	NA	NA	NA	NA	NA	NA	NA	No	NA	HPRC,HGSVC	Yes	0.216	Yes	NA,NA	NA	NA
chr17:82938846	501214	INS	124	0.8945	0.3747	576	TBCD(2.6388e-20,0.763)	NA	NA	NA	NA	NA	NA	NA	NA	No	NA	HPRC,HGSVC,1KG-ONT	Yes	0.216	Yes	NA,NA	NA	NA
chr17:82958796	501216	INS	768	0.835	0.6481	4	B3GNTL1(7.932199999999999e-21,1.374)	B3GNTL1(7.932199999999999e-21,1.374)	NA	NA	NA	NA	NA	NA	NA	No	ID=17-82958795-82958810-TG,17-82958830-82958844-GT,17-82958860-82958876-GT,17-82958892-82958904-GT,17-82958924-82958938-GT,17-82958956-82958969-TG,17-82958987-82959001-GT,17-82959021-82959031-GT,17-82959049-82959063-GT,17-82959102-82959112-GT;MOTIFS=TG,GT;STRUC=<VC103193>	HPRC,HGSVC,1KG-ONT	No	0.1	Yes	NA,NA	NA	NA
chr17:82958796	501217	INS	551	0.85	0.562	32	B3GNTL1(7.932199999999999e-21,1.374)	B3GNTL1(7.932199999999999e-21,1.374)	NA	NA	NA	NA	NA	NA	NA	No	ID=17-82958795-82958810-TG,17-82958830-82958844-GT,17-82958860-82958876-GT,17-82958892-82958904-GT,17-82958924-82958938-GT,17-82958956-82958969-TG,17-82958987-82959001-GT,17-82959021-82959031-GT,17-82959049-82959063-GT,17-82959102-82959112-GT;MOTIFS=TG,GT;STRUC=<VC103193>	HPRC,HGSVC	Yes	0.1	Yes	NA,NA	NA	NA
chr17:82958796	501219	INS	217	0.9017	0.357	31	B3GNTL1(7.932199999999999e-21,1.374)	B3GNTL1(7.932199999999999e-21,1.374)	NA	NA	NA	NA	NA	NA	NA	No	ID=17-82958795-82958810-TG,17-82958830-82958844-GT,17-82958860-82958876-GT,17-82958892-82958904-GT,17-82958924-82958938-GT,17-82958956-82958969-TG,17-82958987-82959001-GT,17-82959021-82959031-GT,17-82959049-82959063-GT,17-82959102-82959112-GT;MOTIFS=TG,GT;STRUC=<VC103193>	HPRC,HGSVC,1KG-ONT	Yes	0.1	Yes	NA,NA	NA	NA
chr17:82958796	501220	INS	68	0.8265	0.6312	44	B3GNTL1(7.932199999999999e-21,1.374)	B3GNTL1(7.932199999999999e-21,1.374)	NA	NA	NA	NA	NA	NA	NA	No	ID=17-82958795-82958810-TG,17-82958830-82958844-GT,17-82958860-82958876-GT,17-82958892-82958904-GT,17-82958924-82958938-GT,17-82958956-82958969-TG,17-82958987-82959001-GT,17-82959021-82959031-GT,17-82959049-82959063-GT,17-82959102-82959112-GT;MOTIFS=TG,GT;STRUC=<VC103193>	HPRC,HGSVC,1KG-ONT	Yes	0.1	Yes	NA,NA	NA	NA
chr17:82958800	501222	INS	90	0.8048	0.6765	481	B3GNTL1(7.932199999999999e-21,1.374)	B3GNTL1(7.932199999999999e-21,1.374)	NA	NA	NA	NA	NA	NA	NA	No	ID=17-82958795-82958810-TG,17-82958830-82958844-GT,17-82958860-82958876-GT,17-82958892-82958904-GT,17-82958924-82958938-GT,17-82958956-82958969-TG,17-82958987-82959001-GT,17-82959021-82959031-GT,17-82959049-82959063-GT,17-82959102-82959112-GT;MOTIFS=TG,GT;STRUC=<VC103193>	HPRC,HGSVC,1KG-ONT	Yes	0.1	Yes	NA,NA	NA	NA
chr17:82958800	501224	INS	186	0.822	0.6308	1	B3GNTL1(7.932199999999999e-21,1.374)	B3GNTL1(7.932199999999999e-21,1.374)	NA	NA	NA	NA	NA	NA	NA	No	ID=17-82958795-82958810-TG,17-82958830-82958844-GT,17-82958860-82958876-GT,17-82958892-82958904-GT,17-82958924-82958938-GT,17-82958956-82958969-TG,17-82958987-82959001-GT,17-82959021-82959031-GT,17-82959049-82959063-GT,17-82959102-82959112-GT;MOTIFS=TG,GT;STRUC=<VC103193>	HPRC,HGSVC,1KG-ONT	Yes	0.1	No	NA,NA	NA	NA
chr17:82958816	501225	INS	432	0.8695	0.5294	17	B3GNTL1(7.932199999999999e-21,1.374)	B3GNTL1(7.932199999999999e-21,1.374)	NA	NA	NA	NA	NA	NA	NA	No	ID=17-82958795-82958810-TG,17-82958830-82958844-GT,17-82958860-82958876-GT,17-82958892-82958904-GT,17-82958924-82958938-GT,17-82958956-82958969-TG,17-82958987-82959001-GT,17-82959021-82959031-GT,17-82959049-82959063-GT,17-82959102-82959112-GT;MOTIFS=TG,GT;STRUC=<VC103193>	HPRC,HGSVC,1KG-ONT	Yes	0.004	Yes	NA,NA	NA	NA
chr17:82958818	501226	DEL	62	0.9027	0.3812	458	B3GNTL1(7.932199999999999e-21,1.374)	B3GNTL1(7.932199999999999e-21,1.374)	NA	NA	NA	NA	NA	NA	NA	No	ID=17-82958795-82958810-TG,17-82958830-82958844-GT,17-82958860-82958876-GT,17-82958892-82958904-GT,17-82958924-82958938-GT,17-82958956-82958969-TG,17-82958987-82959001-GT,17-82959021-82959031-GT,17-82959049-82959063-GT,17-82959102-82959112-GT;MOTIFS=TG,GT;STRUC=<VC103193>	HPRC,1KG-ONT	No	0.012	Yes	NA,NA	NA	NA
chr17:82958831	501227	INS	717	0.852	0.5691	2	B3GNTL1(7.932199999999999e-21,1.374)	B3GNTL1(7.932199999999999e-21,1.374)	NA	NA	NA	NA	NA	NA	NA	No	ID=17-82958795-82958810-TG,17-82958830-82958844-GT,17-82958860-82958876-GT,17-82958892-82958904-GT,17-82958924-82958938-GT,17-82958956-82958969-TG,17-82958987-82959001-GT,17-82959021-82959031-GT,17-82959049-82959063-GT,17-82959102-82959112-GT;MOTIFS=TG,GT;STRUC=<VC103193>	HPRC,HGSVC,1KG-ONT	No	0.004	No	NA,NA	NA	NA
chr17:82958860	501228	DEL	66	0.8267	0.64	59	B3GNTL1(7.932199999999999e-21,1.374)	B3GNTL1(7.932199999999999e-21,1.374)	NA	NA	NA	NA	NA	NA	NA	No	ID=17-82958795-82958810-TG,17-82958830-82958844-GT,17-82958860-82958876-GT,17-82958892-82958904-GT,17-82958924-82958938-GT,17-82958956-82958969-TG,17-82958987-82959001-GT,17-82959021-82959031-GT,17-82959049-82959063-GT,17-82959102-82959112-GT;MOTIFS=TG,GT;STRUC=<VC103193>	HPRC,1KG-ONT	No	0.014	Yes	NA,NA	NA	NA
chr17:82958861	501230	INS	180	0.8638	0.4883	35	B3GNTL1(7.932199999999999e-21,1.374)	B3GNTL1(7.932199999999999e-21,1.374)	NA	NA	NA	NA	NA	NA	NA	No	ID=17-82958795-82958810-TG,17-82958830-82958844-GT,17-82958860-82958876-GT,17-82958892-82958904-GT,17-82958924-82958938-GT,17-82958956-82958969-TG,17-82958987-82959001-GT,17-82959021-82959031-GT,17-82959049-82959063-GT,17-82959102-82959112-GT;MOTIFS=TG,GT;STRUC=<VC103193>	HPRC,HGSVC,1KG-ONT	Yes	0.004	Yes	NA,NA	NA	NA
chr17:82958861	501231	INS	424	0.822	0.6638	5	B3GNTL1(7.932199999999999e-21,1.374)	B3GNTL1(7.932199999999999e-21,1.374)	NA	NA	NA	NA	NA	NA	NA	No	ID=17-82958795-82958810-TG,17-82958830-82958844-GT,17-82958860-82958876-GT,17-82958892-82958904-GT,17-82958924-82958938-GT,17-82958956-82958969-TG,17-82958987-82959001-GT,17-82959021-82959031-GT,17-82959049-82959063-GT,17-82959102-82959112-GT;MOTIFS=TG,GT;STRUC=<VC103193>	HPRC,HGSVC,1KG-ONT	Yes	0.004	Yes	NA,NA	NA	NA
chr17:82958861	501229	INS	59	0.8616	0.5081	8	B3GNTL1(7.932199999999999e-21,1.374)	B3GNTL1(7.932199999999999e-21,1.374)	NA	NA	NA	NA	NA	NA	NA	No	ID=17-82958795-82958810-TG,17-82958830-82958844-GT,17-82958860-82958876-GT,17-82958892-82958904-GT,17-82958924-82958938-GT,17-82958956-82958969-TG,17-82958987-82959001-GT,17-82959021-82959031-GT,17-82959049-82959063-GT,17-82959102-82959112-GT;MOTIFS=TG,GT;STRUC=<VC103193>	HPRC,HGSVC	Yes	0.004	No	NA,NA	NA	NA
chr17:82958862	501232	INS	90	0.857	0.5444	27	B3GNTL1(7.932199999999999e-21,1.374)	B3GNTL1(7.932199999999999e-21,1.374)	NA	NA	NA	NA	NA	NA	NA	No	ID=17-82958795-82958810-TG,17-82958830-82958844-GT,17-82958860-82958876-GT,17-82958892-82958904-GT,17-82958924-82958938-GT,17-82958956-82958969-TG,17-82958987-82959001-GT,17-82959021-82959031-GT,17-82959049-82959063-GT,17-82959102-82959112-GT;MOTIFS=TG,GT;STRUC=<VC103193>	HPRC,HGSVC,1KG-ONT	Yes	0.004	Yes	NA,NA	NA	NA
chr17:82958866	501234	INS	82	0.8095	0.6674	4	B3GNTL1(7.932199999999999e-21,1.374)	B3GNTL1(7.932199999999999e-21,1.374)	NA	NA	NA	NA	NA	NA	NA	No	ID=17-82958795-82958810-TG,17-82958830-82958844-GT,17-82958860-82958876-GT,17-82958892-82958904-GT,17-82958924-82958938-GT,17-82958956-82958969-TG,17-82958987-82959001-GT,17-82959021-82959031-GT,17-82959049-82959063-GT,17-82959102-82959112-GT;MOTIFS=TG,GT;STRUC=<VC103193>	HPRC,HGSVC,1KG-ONT	Yes	0.004	Yes	NA,NA	NA	NA
chr17:82958866	501235	INS	56	0.8458	0.5728	6	B3GNTL1(7.932199999999999e-21,1.374)	B3GNTL1(7.932199999999999e-21,1.374)	NA	NA	NA	NA	NA	NA	NA	No	ID=17-82958795-82958810-TG,17-82958830-82958844-GT,17-82958860-82958876-GT,17-82958892-82958904-GT,17-82958924-82958938-GT,17-82958956-82958969-TG,17-82958987-82959001-GT,17-82959021-82959031-GT,17-82959049-82959063-GT,17-82959102-82959112-GT;MOTIFS=TG,GT;STRUC=<VC103193>	HPRC,HGSVC	Yes	0.004	Yes	NA,NA	NA	NA
chr17:82958866	501236	INS	183	0.8341	0.6093	9	B3GNTL1(7.932199999999999e-21,1.374)	B3GNTL1(7.932199999999999e-21,1.374)	NA	NA	NA	NA	NA	NA	NA	No	ID=17-82958795-82958810-TG,17-82958830-82958844-GT,17-82958860-82958876-GT,17-82958892-82958904-GT,17-82958924-82958938-GT,17-82958956-82958969-TG,17-82958987-82959001-GT,17-82959021-82959031-GT,17-82959049-82959063-GT,17-82959102-82959112-GT;MOTIFS=TG,GT;STRUC=<VC103193>	HPRC,HGSVC,1KG-ONT	Yes	0.004	Yes	NA,NA	NA	NA
chr17:82958880	501237	INS	208	0.8377	0.605	33	B3GNTL1(7.932199999999999e-21,1.374)	B3GNTL1(7.932199999999999e-21,1.374)	NA	NA	NA	NA	NA	NA	NA	No	ID=17-82958795-82958810-TG,17-82958830-82958844-GT,17-82958860-82958876-GT,17-82958892-82958904-GT,17-82958924-82958938-GT,17-82958956-82958969-TG,17-82958987-82959001-GT,17-82959021-82959031-GT,17-82959049-82959063-GT,17-82959102-82959112-GT;MOTIFS=TG,GT;STRUC=<VC103193>	HPRC,HGSVC,1KG-ONT	Yes	0.004	Yes	NA,NA	NA	NA
chr17:82958893	501238	INS	174	0.8566	0.6704	1	B3GNTL1(7.932199999999999e-21,1.374)	B3GNTL1(7.932199999999999e-21,1.374)	NA	NA	NA	NA	NA	NA	NA	No	ID=17-82958795-82958810-TG,17-82958830-82958844-GT,17-82958860-82958876-GT,17-82958892-82958904-GT,17-82958924-82958938-GT,17-82958956-82958969-TG,17-82958987-82959001-GT,17-82959021-82959031-GT,17-82959049-82959063-GT,17-82959102-82959112-GT;MOTIFS=TG,GT;STRUC=<VC103193>	HPRC,HGSVC,1KG-ONT	Yes	0.004	No	NA,NA	NA	NA
chr17:82958902	501239	INS	298	0.8431	0.5998	4	B3GNTL1(7.932199999999999e-21,1.374)	B3GNTL1(7.932199999999999e-21,1.374)	NA	NA	NA	NA	NA	NA	NA	No	ID=17-82958795-82958810-TG,17-82958830-82958844-GT,17-82958860-82958876-GT,17-82958892-82958904-GT,17-82958924-82958938-GT,17-82958956-82958969-TG,17-82958987-82959001-GT,17-82959021-82959031-GT,17-82959049-82959063-GT,17-82959102-82959112-GT;MOTIFS=TG,GT;STRUC=<VC103193>	HPRC,HGSVC,1KG-ONT	Yes	0.004	Yes	NA,NA	NA	NA
chr17:82958903	501240	INS	839	0.9392	0.2405	142	B3GNTL1(7.932199999999999e-21,1.374)	B3GNTL1(7.932199999999999e-21,1.374)	NA	NA	NA	NA	NA	NA	NA	No	ID=17-82958795-82958810-TG,17-82958830-82958844-GT,17-82958860-82958876-GT,17-82958892-82958904-GT,17-82958924-82958938-GT,17-82958956-82958969-TG,17-82958987-82959001-GT,17-82959021-82959031-GT,17-82959049-82959063-GT,17-82959102-82959112-GT;MOTIFS=TG,GT;STRUC=<VC103193>	HPRC,HGSVC,1KG-ONT	Yes	0.004	Yes	NA,NA	NA	NA
chr17:82958903	501241	INS	159	0.8814	0.4398	34	B3GNTL1(7.932199999999999e-21,1.374)	B3GNTL1(7.932199999999999e-21,1.374)	NA	NA	NA	NA	NA	NA	NA	No	ID=17-82958795-82958810-TG,17-82958830-82958844-GT,17-82958860-82958876-GT,17-82958892-82958904-GT,17-82958924-82958938-GT,17-82958956-82958969-TG,17-82958987-82959001-GT,17-82959021-82959031-GT,17-82959049-82959063-GT,17-82959102-82959112-GT;MOTIFS=TG,GT;STRUC=<VC103193>	HPRC,HGSVC,1KG-ONT	Yes	0.004	Yes	NA,NA	NA	NA
chr17:82958924	501242	INS	332	0.842	0.587	6	B3GNTL1(7.932199999999999e-21,1.374)	B3GNTL1(7.932199999999999e-21,1.374)	NA	NA	NA	NA	NA	NA	NA	No	ID=17-82958795-82958810-TG,17-82958830-82958844-GT,17-82958860-82958876-GT,17-82958892-82958904-GT,17-82958924-82958938-GT,17-82958956-82958969-TG,17-82958987-82959001-GT,17-82959021-82959031-GT,17-82959049-82959063-GT,17-82959102-82959112-GT;MOTIFS=TG,GT;STRUC=<VC103193>	HPRC,HGSVC,1KG-ONT	Yes	0.004	No	NA,NA	NA	NA
chr17:82958926	501244	INS	114	0.8456	0.5612	30	B3GNTL1(7.932199999999999e-21,1.374)	B3GNTL1(7.932199999999999e-21,1.374)	NA	NA	NA	NA	NA	NA	NA	No	ID=17-82958795-82958810-TG,17-82958830-82958844-GT,17-82958860-82958876-GT,17-82958892-82958904-GT,17-82958924-82958938-GT,17-82958956-82958969-TG,17-82958987-82959001-GT,17-82959021-82959031-GT,17-82959049-82959063-GT,17-82959102-82959112-GT;MOTIFS=TG,GT;STRUC=<VC103193>	HPRC,HGSVC,1KG-ONT	Yes	0.004	Yes	NA,NA	NA	NA
chr17:82958926	501243	INS	54	0.8925	0.3989	5	B3GNTL1(7.932199999999999e-21,1.374)	B3GNTL1(7.932199999999999e-21,1.374)	NA	NA	NA	NA	NA	NA	NA	No	ID=17-82958795-82958810-TG,17-82958830-82958844-GT,17-82958860-82958876-GT,17-82958892-82958904-GT,17-82958924-82958938-GT,17-82958956-82958969-TG,17-82958987-82959001-GT,17-82959021-82959031-GT,17-82959049-82959063-GT,17-82959102-82959112-GT;MOTIFS=TG,GT;STRUC=<VC103193>	HPRC,HGSVC	No	0.004	Yes	NA,NA	NA	NA
chr17:82958928	501245	INS	179	0.8224	0.6569	19	B3GNTL1(7.932199999999999e-21,1.374)	B3GNTL1(7.932199999999999e-21,1.374)	NA	NA	NA	NA	NA	NA	NA	No	ID=17-82958795-82958810-TG,17-82958830-82958844-GT,17-82958860-82958876-GT,17-82958892-82958904-GT,17-82958924-82958938-GT,17-82958956-82958969-TG,17-82958987-82959001-GT,17-82959021-82959031-GT,17-82959049-82959063-GT,17-82959102-82959112-GT;MOTIFS=TG,GT;STRUC=<VC103193>	HPRC,HGSVC,1KG-ONT	Yes	0.004	Yes	NA,NA	NA	NA
chr17:82958937	501246	INS	138	0.7975	0.6903	1	B3GNTL1(7.932199999999999e-21,1.374)	B3GNTL1(7.932199999999999e-21,1.374)	NA	NA	NA	NA	NA	NA	NA	No	ID=17-82958795-82958810-TG,17-82958830-82958844-GT,17-82958860-82958876-GT,17-82958892-82958904-GT,17-82958924-82958938-GT,17-82958956-82958969-TG,17-82958987-82959001-GT,17-82959021-82959031-GT,17-82959049-82959063-GT,17-82959102-82959112-GT;MOTIFS=TG,GT;STRUC=<VC103193>	HPRC,HGSVC,1KG-ONT	Yes	0.004	No	NA,NA	NA	NA
chr17:82958956	501247	DEL	94	0.9719	0.244	40	B3GNTL1(7.932199999999999e-21,1.374)	B3GNTL1(7.932199999999999e-21,1.374)	NA	NA	NA	NA	NA	NA	NA	No	ID=17-82958795-82958810-TG,17-82958830-82958844-GT,17-82958860-82958876-GT,17-82958892-82958904-GT,17-82958924-82958938-GT,17-82958956-82958969-TG,17-82958987-82959001-GT,17-82959021-82959031-GT,17-82959049-82959063-GT,17-82959102-82959112-GT;MOTIFS=TG,GT;STRUC=<VC103193>	HPRC,1KG-ONT	No	0.036	Yes	NA,NA	NA	NA
chr17:82958963	501248	DEL	58	0.8076	0.6832	475	B3GNTL1(7.932199999999999e-21,1.374)	B3GNTL1(7.932199999999999e-21,1.374)	NA	NA	NA	NA	NA	NA	NA	No	ID=17-82958795-82958810-TG,17-82958830-82958844-GT,17-82958860-82958876-GT,17-82958892-82958904-GT,17-82958924-82958938-GT,17-82958956-82958969-TG,17-82958987-82959001-GT,17-82959021-82959031-GT,17-82959049-82959063-GT,17-82959102-82959112-GT;MOTIFS=TG,GT;STRUC=<VC103193>	HPRC,1KG-ONT	No	0.016	Yes	NA,NA	NA	NA
chr17:82958971	501249	DEL	62	0.881	0.4224	22	B3GNTL1(7.932199999999999e-21,1.374)	B3GNTL1(7.932199999999999e-21,1.374)	NA	NA	NA	NA	NA	NA	NA	No	ID=17-82958795-82958810-TG,17-82958830-82958844-GT,17-82958860-82958876-GT,17-82958892-82958904-GT,17-82958924-82958938-GT,17-82958956-82958969-TG,17-82958987-82959001-GT,17-82959021-82959031-GT,17-82959049-82959063-GT,17-82959102-82959112-GT;MOTIFS=TG,GT;STRUC=<VC103193>	HPRC,1KG-ONT	No	0.026	Yes	NA,NA	NA	NA
chr17:82958991	501250	INS	754	0.8345	0.5752	28	B3GNTL1(7.932199999999999e-21,1.374)	B3GNTL1(7.932199999999999e-21,1.374)	NA	NA	NA	NA	NA	NA	NA	No	ID=17-82958795-82958810-TG,17-82958830-82958844-GT,17-82958860-82958876-GT,17-82958892-82958904-GT,17-82958924-82958938-GT,17-82958956-82958969-TG,17-82958987-82959001-GT,17-82959021-82959031-GT,17-82959049-82959063-GT,17-82959102-82959112-GT;MOTIFS=TG,GT;STRUC=<VC103193>	HPRC,HGSVC,1KG-ONT	Yes	0.004	Yes	NA,NA	NA	NA
chr17:82958991	501251	INS	775	0.8536	0.599	1	B3GNTL1(7.932199999999999e-21,1.374)	B3GNTL1(7.932199999999999e-21,1.374)	NA	NA	NA	NA	NA	NA	NA	No	ID=17-82958795-82958810-TG,17-82958830-82958844-GT,17-82958860-82958876-GT,17-82958892-82958904-GT,17-82958924-82958938-GT,17-82958956-82958969-TG,17-82958987-82959001-GT,17-82959021-82959031-GT,17-82959049-82959063-GT,17-82959102-82959112-GT;MOTIFS=TG,GT;STRUC=<VC103193>	HPRC,HGSVC,1KG-ONT	Yes	0.004	No	NA,NA	NA	NA
chr17:82959005	501252	INS	927	0.8563	0.5331	2	B3GNTL1(7.932199999999999e-21,1.374)	B3GNTL1(7.932199999999999e-21,1.374)	NA	NA	NA	NA	NA	NA	NA	No	ID=17-82958795-82958810-TG,17-82958830-82958844-GT,17-82958860-82958876-GT,17-82958892-82958904-GT,17-82958924-82958938-GT,17-82958956-82958969-TG,17-82958987-82959001-GT,17-82959021-82959031-GT,17-82959049-82959063-GT,17-82959102-82959112-GT;MOTIFS=TG,GT;STRUC=<VC103193>	HPRC,HGSVC,1KG-ONT	Yes	0.0	No	NA,NA	NA	NA
chr17:82959005	501253	INS	212	0.8077	0.6793	2	B3GNTL1(7.932199999999999e-21,1.374)	B3GNTL1(7.932199999999999e-21,1.374)	NA	NA	NA	NA	NA	NA	NA	No	ID=17-82958795-82958810-TG,17-82958830-82958844-GT,17-82958860-82958876-GT,17-82958892-82958904-GT,17-82958924-82958938-GT,17-82958956-82958969-TG,17-82958987-82959001-GT,17-82959021-82959031-GT,17-82959049-82959063-GT,17-82959102-82959112-GT;MOTIFS=TG,GT;STRUC=<VC103193>	HPRC,HGSVC,1KG-ONT	Yes	0.0	No	NA,NA	NA	NA
chr17:82959007	501258	INS	148	0.8608	0.5296	4	B3GNTL1(7.932199999999999e-21,1.374)	B3GNTL1(7.932199999999999e-21,1.374)	NA	NA	NA	NA	NA	NA	NA	No	ID=17-82958795-82958810-TG,17-82958830-82958844-GT,17-82958860-82958876-GT,17-82958892-82958904-GT,17-82958924-82958938-GT,17-82958956-82958969-TG,17-82958987-82959001-GT,17-82959021-82959031-GT,17-82959049-82959063-GT,17-82959102-82959112-GT;MOTIFS=TG,GT;STRUC=<VC103193>	HPRC,HGSVC,1KG-ONT	Yes	0.0	Yes	NA,NA	NA	NA
chr17:82959007	501257	INS	119	0.8552	0.5544	10	B3GNTL1(7.932199999999999e-21,1.374)	B3GNTL1(7.932199999999999e-21,1.374)	NA	NA	NA	NA	NA	NA	NA	No	ID=17-82958795-82958810-TG,17-82958830-82958844-GT,17-82958860-82958876-GT,17-82958892-82958904-GT,17-82958924-82958938-GT,17-82958956-82958969-TG,17-82958987-82959001-GT,17-82959021-82959031-GT,17-82959049-82959063-GT,17-82959102-82959112-GT;MOTIFS=TG,GT;STRUC=<VC103193>	HPRC,HGSVC,1KG-ONT	Yes	0.0	Yes	NA,NA	NA	NA
chr17:82959007	501256	INS	87	0.9154	0.3319	8	B3GNTL1(7.932199999999999e-21,1.374)	B3GNTL1(7.932199999999999e-21,1.374)	NA	NA	NA	NA	NA	NA	NA	No	ID=17-82958795-82958810-TG,17-82958830-82958844-GT,17-82958860-82958876-GT,17-82958892-82958904-GT,17-82958924-82958938-GT,17-82958956-82958969-TG,17-82958987-82959001-GT,17-82959021-82959031-GT,17-82959049-82959063-GT,17-82959102-82959112-GT;MOTIFS=TG,GT;STRUC=<VC103193>	HPRC,HGSVC,1KG-ONT	No	0.0	Yes	NA,NA	NA	NA
chr17:82959007	501255	INS	175	0.8509	0.5377	2	B3GNTL1(7.932199999999999e-21,1.374)	B3GNTL1(7.932199999999999e-21,1.374)	NA	NA	NA	NA	NA	NA	NA	No	ID=17-82958795-82958810-TG,17-82958830-82958844-GT,17-82958860-82958876-GT,17-82958892-82958904-GT,17-82958924-82958938-GT,17-82958956-82958969-TG,17-82958987-82959001-GT,17-82959021-82959031-GT,17-82959049-82959063-GT,17-82959102-82959112-GT;MOTIFS=TG,GT;STRUC=<VC103193>	HPRC,HGSVC,1KG-ONT	Yes	0.0	No	NA,NA	NA	NA
chr17:82959007	501254	INS	113	0.8089	0.6738	6	B3GNTL1(7.932199999999999e-21,1.374)	B3GNTL1(7.932199999999999e-21,1.374)	NA	NA	NA	NA	NA	NA	NA	No	ID=17-82958795-82958810-TG,17-82958830-82958844-GT,17-82958860-82958876-GT,17-82958892-82958904-GT,17-82958924-82958938-GT,17-82958956-82958969-TG,17-82958987-82959001-GT,17-82959021-82959031-GT,17-82959049-82959063-GT,17-82959102-82959112-GT;MOTIFS=TG,GT;STRUC=<VC103193>	HPRC,HGSVC,1KG-ONT	Yes	0.0	Yes	NA,NA	NA	NA
chr17:82959021	501259	INS	192	0.9133	0.3276	1	B3GNTL1(7.932199999999999e-21,1.374)	B3GNTL1(7.932199999999999e-21,1.374)	NA	NA	NA	NA	NA	NA	NA	No	ID=17-82958795-82958810-TG,17-82958830-82958844-GT,17-82958860-82958876-GT,17-82958892-82958904-GT,17-82958924-82958938-GT,17-82958956-82958969-TG,17-82958987-82959001-GT,17-82959021-82959031-GT,17-82959049-82959063-GT,17-82959102-82959112-GT;MOTIFS=TG,GT;STRUC=<VC103193>	HPRC,HGSVC,1KG-ONT	Yes	0.0	No	NA,NA	NA	NA
chr17:82959021	501260	INS	452	0.8387	0.6465	1	B3GNTL1(7.932199999999999e-21,1.374)	B3GNTL1(7.932199999999999e-21,1.374)	NA	NA	NA	NA	NA	NA	NA	No	ID=17-82958795-82958810-TG,17-82958830-82958844-GT,17-82958860-82958876-GT,17-82958892-82958904-GT,17-82958924-82958938-GT,17-82958956-82958969-TG,17-82958987-82959001-GT,17-82959021-82959031-GT,17-82959049-82959063-GT,17-82959102-82959112-GT;MOTIFS=TG,GT;STRUC=<VC103193>	HPRC,HGSVC,1KG-ONT	Yes	0.0	No	NA,NA	NA	NA
chr17:82959021	501261	INS	455	0.8537	0.541	2	B3GNTL1(7.932199999999999e-21,1.374)	B3GNTL1(7.932199999999999e-21,1.374)	NA	NA	NA	NA	NA	NA	NA	No	ID=17-82958795-82958810-TG,17-82958830-82958844-GT,17-82958860-82958876-GT,17-82958892-82958904-GT,17-82958924-82958938-GT,17-82958956-82958969-TG,17-82958987-82959001-GT,17-82959021-82959031-GT,17-82959049-82959063-GT,17-82959102-82959112-GT;MOTIFS=TG,GT;STRUC=<VC103193>	HPRC,HGSVC,1KG-ONT	Yes	0.0	No	NA,NA	NA	NA
chr17:82959021	501262	INS	155	0.8899	0.4169	56	B3GNTL1(7.932199999999999e-21,1.374)	B3GNTL1(7.932199999999999e-21,1.374)	NA	NA	NA	NA	NA	NA	NA	No	ID=17-82958795-82958810-TG,17-82958830-82958844-GT,17-82958860-82958876-GT,17-82958892-82958904-GT,17-82958924-82958938-GT,17-82958956-82958969-TG,17-82958987-82959001-GT,17-82959021-82959031-GT,17-82959049-82959063-GT,17-82959102-82959112-GT;MOTIFS=TG,GT;STRUC=<VC103193>	HPRC,HGSVC,1KG-ONT	Yes	0.0	Yes	NA,NA	NA	NA
chr17:82959021	501263	INS	127	0.8498	0.5632	5	B3GNTL1(7.932199999999999e-21,1.374)	B3GNTL1(7.932199999999999e-21,1.374)	NA	NA	NA	NA	NA	NA	NA	No	ID=17-82958795-82958810-TG,17-82958830-82958844-GT,17-82958860-82958876-GT,17-82958892-82958904-GT,17-82958924-82958938-GT,17-82958956-82958969-TG,17-82958987-82959001-GT,17-82959021-82959031-GT,17-82959049-82959063-GT,17-82959102-82959112-GT;MOTIFS=TG,GT;STRUC=<VC103193>	HPRC,HGSVC,1KG-ONT	Yes	0.0	Yes	NA,NA	NA	NA
chr17:82959021	501264	INS	312	0.9405	0.3526	3	B3GNTL1(7.932199999999999e-21,1.374)	B3GNTL1(7.932199999999999e-21,1.374)	NA	NA	NA	NA	NA	NA	NA	No	ID=17-82958795-82958810-TG,17-82958830-82958844-GT,17-82958860-82958876-GT,17-82958892-82958904-GT,17-82958924-82958938-GT,17-82958956-82958969-TG,17-82958987-82959001-GT,17-82959021-82959031-GT,17-82959049-82959063-GT,17-82959102-82959112-GT;MOTIFS=TG,GT;STRUC=<VC103193>	HPRC,HGSVC,1KG-ONT	Yes	0.0	No	NA,NA	NA	NA
chr17:82959021	501265	INS	67	0.8915	0.3901	138	B3GNTL1(7.932199999999999e-21,1.374)	B3GNTL1(7.932199999999999e-21,1.374)	NA	NA	NA	NA	NA	NA	NA	No	ID=17-82958795-82958810-TG,17-82958830-82958844-GT,17-82958860-82958876-GT,17-82958892-82958904-GT,17-82958924-82958938-GT,17-82958956-82958969-TG,17-82958987-82959001-GT,17-82959021-82959031-GT,17-82959049-82959063-GT,17-82959102-82959112-GT;MOTIFS=TG,GT;STRUC=<VC103193>	HPRC,HGSVC,1KG-ONT	No	0.0	Yes	NA,NA	NA	NA
chr17:82959021	501266	INS	125	0.8342	0.5857	12	B3GNTL1(7.932199999999999e-21,1.374)	B3GNTL1(7.932199999999999e-21,1.374)	NA	NA	NA	NA	NA	NA	NA	No	ID=17-82958795-82958810-TG,17-82958830-82958844-GT,17-82958860-82958876-GT,17-82958892-82958904-GT,17-82958924-82958938-GT,17-82958956-82958969-TG,17-82958987-82959001-GT,17-82959021-82959031-GT,17-82959049-82959063-GT,17-82959102-82959112-GT;MOTIFS=TG,GT;STRUC=<VC103193>	HPRC,HGSVC,1KG-ONT	Yes	0.0	Yes	NA,NA	NA	NA
chr17:82959027	501267	INS	914	0.8411	0.5866	5	B3GNTL1(7.932199999999999e-21,1.374)	B3GNTL1(7.932199999999999e-21,1.374)	NA	NA	NA	NA	NA	NA	NA	No	ID=17-82958795-82958810-TG,17-82958830-82958844-GT,17-82958860-82958876-GT,17-82958892-82958904-GT,17-82958924-82958938-GT,17-82958956-82958969-TG,17-82958987-82959001-GT,17-82959021-82959031-GT,17-82959049-82959063-GT,17-82959102-82959112-GT;MOTIFS=TG,GT;STRUC=<VC103193>	HPRC,HGSVC,1KG-ONT	Yes	0.0	Yes	NA,NA	NA	NA
chr17:82959035	501269	INS	344	0.9085	0.3501	2	B3GNTL1(7.932199999999999e-21,1.374)	B3GNTL1(7.932199999999999e-21,1.374)	NA	NA	NA	NA	NA	NA	NA	No	ID=17-82958795-82958810-TG,17-82958830-82958844-GT,17-82958860-82958876-GT,17-82958892-82958904-GT,17-82958924-82958938-GT,17-82958956-82958969-TG,17-82958987-82959001-GT,17-82959021-82959031-GT,17-82959049-82959063-GT,17-82959102-82959112-GT;MOTIFS=TG,GT;STRUC=<VC103193>	HPRC,HGSVC,1KG-ONT	Yes	0.0	Yes	NA,NA	NA	NA
chr17:82959035	501275	DEL	83	0.9395	0.2223	48	B3GNTL1(7.932199999999999e-21,1.374)	B3GNTL1(7.932199999999999e-21,1.374)	NA	NA	NA	NA	NA	NA	NA	No	ID=17-82958795-82958810-TG,17-82958830-82958844-GT,17-82958860-82958876-GT,17-82958892-82958904-GT,17-82958924-82958938-GT,17-82958956-82958969-TG,17-82958987-82959001-GT,17-82959021-82959031-GT,17-82959049-82959063-GT,17-82959102-82959112-GT;MOTIFS=TG,GT;STRUC=<VC103193>	HPRC,1KG-ONT	No	0.085	Yes	NA,NA	NA	NA
chr17:82959035	501274	INS	67	0.828	0.6354	6	B3GNTL1(7.932199999999999e-21,1.374)	B3GNTL1(7.932199999999999e-21,1.374)	NA	NA	NA	NA	NA	NA	NA	No	ID=17-82958795-82958810-TG,17-82958830-82958844-GT,17-82958860-82958876-GT,17-82958892-82958904-GT,17-82958924-82958938-GT,17-82958956-82958969-TG,17-82958987-82959001-GT,17-82959021-82959031-GT,17-82959049-82959063-GT,17-82959102-82959112-GT;MOTIFS=TG,GT;STRUC=<VC103193>	HPRC,HGSVC,1KG-ONT	No	0.0	No	NA,NA	NA	NA
chr17:82959035	501273	INS	61	0.8481	0.6416	5	B3GNTL1(7.932199999999999e-21,1.374)	B3GNTL1(7.932199999999999e-21,1.374)	NA	NA	NA	NA	NA	NA	NA	No	ID=17-82958795-82958810-TG,17-82958830-82958844-GT,17-82958860-82958876-GT,17-82958892-82958904-GT,17-82958924-82958938-GT,17-82958956-82958969-TG,17-82958987-82959001-GT,17-82959021-82959031-GT,17-82959049-82959063-GT,17-82959102-82959112-GT;MOTIFS=TG,GT;STRUC=<VC103193>	HPRC,HGSVC	No	0.0	Yes	NA,NA	NA	NA
chr17:82959035	501271	INS	97	0.8191	0.6435	49	B3GNTL1(7.932199999999999e-21,1.374)	B3GNTL1(7.932199999999999e-21,1.374)	NA	NA	NA	NA	NA	NA	NA	No	ID=17-82958795-82958810-TG,17-82958830-82958844-GT,17-82958860-82958876-GT,17-82958892-82958904-GT,17-82958924-82958938-GT,17-82958956-82958969-TG,17-82958987-82959001-GT,17-82959021-82959031-GT,17-82959049-82959063-GT,17-82959102-82959112-GT;MOTIFS=TG,GT;STRUC=<VC103193>	HPRC,HGSVC,1KG-ONT	No	0.0	Yes	NA,NA	NA	NA
chr17:82959035	501270	INS	571	0.8483	0.5981	5	B3GNTL1(7.932199999999999e-21,1.374)	B3GNTL1(7.932199999999999e-21,1.374)	NA	NA	NA	NA	NA	NA	NA	No	ID=17-82958795-82958810-TG,17-82958830-82958844-GT,17-82958860-82958876-GT,17-82958892-82958904-GT,17-82958924-82958938-GT,17-82958956-82958969-TG,17-82958987-82959001-GT,17-82959021-82959031-GT,17-82959049-82959063-GT,17-82959102-82959112-GT;MOTIFS=TG,GT;STRUC=<VC103193>	HPRC,HGSVC	Yes	0.0	Yes	NA,NA	NA	NA
chr17:82959035	501268	INS	185	0.8417	0.5901	26	B3GNTL1(7.932199999999999e-21,1.374)	B3GNTL1(7.932199999999999e-21,1.374)	NA	NA	NA	NA	NA	NA	NA	No	ID=17-82958795-82958810-TG,17-82958830-82958844-GT,17-82958860-82958876-GT,17-82958892-82958904-GT,17-82958924-82958938-GT,17-82958956-82958969-TG,17-82958987-82959001-GT,17-82959021-82959031-GT,17-82959049-82959063-GT,17-82959102-82959112-GT;MOTIFS=TG,GT;STRUC=<VC103193>	HPRC,HGSVC,1KG-ONT	Yes	0.0	Yes	NA,NA	NA	NA
chr17:82959035	501272	INS	273	0.8597	0.5996	7	B3GNTL1(7.932199999999999e-21,1.374)	B3GNTL1(7.932199999999999e-21,1.374)	NA	NA	NA	NA	NA	NA	NA	No	ID=17-82958795-82958810-TG,17-82958830-82958844-GT,17-82958860-82958876-GT,17-82958892-82958904-GT,17-82958924-82958938-GT,17-82958956-82958969-TG,17-82958987-82959001-GT,17-82959021-82959031-GT,17-82959049-82959063-GT,17-82959102-82959112-GT;MOTIFS=TG,GT;STRUC=<VC103193>	HPRC,HGSVC,1KG-ONT	Yes	0.0	Yes	NA,NA	NA	NA
chr17:82959888	501276	INS	333	0.8889	0.3882	1	B3GNTL1(7.932199999999999e-21,1.374)	B3GNTL1(7.932199999999999e-21,1.374)	NA	NA	NA	NA	NA	NA	NA	No	NA	NA	Yes	0.122	No	NA,NA	NA	NA
chr17:82962439	501277	DEL	54	0.9407	0.253	9	B3GNTL1(7.932199999999999e-21,1.374)	B3GNTL1(7.932199999999999e-21,1.374)	NA	NA	NA	NA	NA	NA	NA	No	NA	HPRC,HGSVC	No	0.041	Yes	NA,NA	NA	NA
chr17:82962466	501278	INS	54	0.9466	0.3183	83	B3GNTL1(7.932199999999999e-21,1.374)	B3GNTL1(7.932199999999999e-21,1.374)	NA	NA	NA	NA	NA	NA	NA	No	NA	HPRC,HGSVC	No	0.1	Yes	NA,NA	NA	NA
chr17:82962485	501279	DEL	108	0.8432	0.589	188	B3GNTL1(7.932199999999999e-21,1.374)	B3GNTL1(7.932199999999999e-21,1.374)	NA	NA	NA	NA	NA	NA	NA	No	NA	HPRC,HGSVC,1KG-ONT	No	0.032	Yes	NA,NA	NA	NA
chr17:82962526	501280	INS	108	0.8255	0.6182	93	B3GNTL1(7.932199999999999e-21,1.374)	B3GNTL1(7.932199999999999e-21,1.374)	NA	NA	NA	NA	NA	NA	NA	No	NA	HPRC,HGSVC	No	0.1	Yes	NA,NA	NA	NA
chr17:82962526	501281	DEL	54	0.8349	0.622	80	B3GNTL1(7.932199999999999e-21,1.374)	B3GNTL1(7.932199999999999e-21,1.374)	NA	NA	NA	NA	NA	NA	NA	No	NA	HPRC,HGSVC	No	0.03	Yes	NA,NA	NA	NA
chr17:82962573	501282	INS	217	0.8174	0.6502	9	B3GNTL1(7.932199999999999e-21,1.374)	B3GNTL1(7.932199999999999e-21,1.374)	NA	NA	NA	NA	NA	NA	NA	No	NA	HPRC,HGSVC,1KG-ONT	No	0.1	Yes	NA,NA	NA	NA
chr17:82962573	501283	INS	163	0.8249	0.6073	21	B3GNTL1(7.932199999999999e-21,1.374)	B3GNTL1(7.932199999999999e-21,1.374)	NA	NA	NA	NA	NA	NA	NA	No	NA	1KG-ONT	No	0.1	Yes	NA,NA	NA	NA
chr17:82962583	501284	INS	57	0.856	0.5286	4	B3GNTL1(7.932199999999999e-21,1.374)	B3GNTL1(7.932199999999999e-21,1.374)	NA	NA	NA	NA	NA	NA	NA	No	NA	HPRC,HGSVC	No	0.1	No	NA,NA	NA	NA
chr17:82962593	501285	INS	54	0.8433	0.5583	29	B3GNTL1(7.932199999999999e-21,1.374)	B3GNTL1(7.932199999999999e-21,1.374)	NA	NA	NA	NA	NA	NA	NA	No	NA	HPRC,HGSVC	No	0.1	Yes	NA,NA	NA	NA
chr17:82962653	501286	INS	378	0.8195	0.6588	2	B3GNTL1(7.932199999999999e-21,1.374)	B3GNTL1(7.932199999999999e-21,1.374)	NA	NA	NA	NA	NA	NA	NA	No	NA	HPRC,HGSVC,1KG-ONT	No	0.1	No	NA,NA	NA	NA
chr17:82962653	501287	INS	270	0.9267	0.2844	90	B3GNTL1(7.932199999999999e-21,1.374)	B3GNTL1(7.932199999999999e-21,1.374)	NA	NA	NA	NA	NA	NA	NA	No	NA	HPRC,HGSVC,1KG-ONT	No	0.1	Yes	NA,NA	NA	NA
chr17:82962653	501288	INS	486	0.869	0.4947	165	B3GNTL1(7.932199999999999e-21,1.374)	B3GNTL1(7.932199999999999e-21,1.374)	NA	NA	NA	NA	NA	NA	NA	No	NA	HGSVC,1KG-ONT	No	0.1	Yes	NA,NA	NA	NA
chr17:82962653	501289	INS	325	0.9404	0.2492	1	B3GNTL1(7.932199999999999e-21,1.374)	B3GNTL1(7.932199999999999e-21,1.374)	NA	NA	NA	NA	NA	NA	NA	No	NA	HPRC,HGSVC,1KG-ONT	No	0.1	No	NA,NA	NA	NA
chr17:82964758	501290	INS	282	0.9001	0.3572	74	B3GNTL1(7.932199999999999e-21,1.374)	B3GNTL1(7.932199999999999e-21,1.374)	NA	NA	NA	NA	NA	NA	NA	No	NA	HPRC,HGSVC,1KG-ONT	Yes	0.174	Yes	NA,NA	NA	NA
chr17:82964842	501291	INS	364	0.8092	0.6789	10	B3GNTL1(7.932199999999999e-21,1.374)	B3GNTL1(7.932199999999999e-21,1.374)	NA	NA	NA	NA	NA	NA	NA	No	NA	HPRC,HGSVC,1KG-ONT	Yes	1.994	Yes	NA,NA	NA	NA
chr17:82964874	501292	DEL	327	0.9353	0.2519	1	B3GNTL1(7.932199999999999e-21,1.374)	B3GNTL1(7.932199999999999e-21,1.374)	NA	NA	NA	NA	NA	NA	NA	No	NA	HGSVC	No	0.012	No	NA,NA	NA	NA
chr17:82964879	501294	DEL	203	0.8174	0.6784	2	B3GNTL1(7.932199999999999e-21,1.374)	B3GNTL1(7.932199999999999e-21,1.374)	NA	NA	NA	NA	NA	NA	NA	No	NA	HGSVC	No	0.018	Yes	NA,NA	NA	NA
chr17:82964879	501293	INS	120	0.9004	0.4197	32	B3GNTL1(7.932199999999999e-21,1.374)	B3GNTL1(7.932199999999999e-21,1.374)	NA	NA	NA	NA	NA	NA	NA	No	NA	HPRC,HGSVC,1KG-ONT	No	4.819	Yes	NA,NA	NA	NA
chr17:82964915	501295	INS	82	0.8716	0.4659	3	B3GNTL1(7.932199999999999e-21,1.374)	B3GNTL1(7.932199999999999e-21,1.374)	NA	NA	NA	NA	NA	NA	NA	No	NA	HGSVC	No	1.994	No	NA,NA	NA	NA
chr17:82964931	501296	INS	286	0.8249	0.6536	1	B3GNTL1(7.932199999999999e-21,1.374)	B3GNTL1(7.932199999999999e-21,1.374)	NA	NA	NA	NA	NA	NA	NA	No	NA	HPRC,HGSVC,1KG-ONT	Yes	1.994	No	NA,NA	NA	NA
chr17:82965024	501297	INS	123	0.8179	0.6902	8	B3GNTL1(7.932199999999999e-21,1.374)	B3GNTL1(7.932199999999999e-21,1.374)	NA	NA	NA	NA	NA	NA	NA	No	NA	HPRC,HGSVC,1KG-ONT	No	2.055	Yes	NA,NA	NA	NA
chr17:82965086	501298	DEL	82	0.8618	0.5404	5	B3GNTL1(7.932199999999999e-21,1.374)	B3GNTL1(7.932199999999999e-21,1.374)	NA	NA	NA	NA	NA	NA	NA	No	NA	NA	No	0.031	No	NA,NA	NA	NA
chr17:82965127	501299	INS	407	0.8445	0.5639	3	B3GNTL1(7.932199999999999e-21,1.374)	B3GNTL1(7.932199999999999e-21,1.374)	NA	NA	NA	NA	NA	NA	NA	No	NA	HGSVC	Yes	2.013	No	NA,NA	NA	NA
chr17:82965168	501301	INS	166	0.8196	0.6722	1	B3GNTL1(7.932199999999999e-21,1.374)	B3GNTL1(7.932199999999999e-21,1.374)	NA	NA	NA	NA	NA	NA	NA	No	NA	HPRC,HGSVC,1KG-ONT	No	4.884	No	NA,NA	NA	NA
chr17:82968399	501302	INS	161	0.8302	0.6401	7	B3GNTL1(7.932199999999999e-21,1.374)	B3GNTL1(7.932199999999999e-21,1.374)	NA	NA	NA	NA	NA	NA	enhancer	No	NA	HPRC,HGSVC,1KG-ONT	No	1.69	Yes	NA,NA	NA	NA
chr17:82968416	501307	INS	106	0.8713	0.5008	39	B3GNTL1(7.932199999999999e-21,1.374)	B3GNTL1(7.932199999999999e-21,1.374)	NA	NA	NA	NA	NA	NA	enhancer	No	NA	HPRC,HGSVC	No	0.1	Yes	NA,NA	NA	NA
chr17:82968416	501306	INS	267	0.8047	0.6877	5	B3GNTL1(7.932199999999999e-21,1.374)	B3GNTL1(7.932199999999999e-21,1.374)	NA	NA	NA	NA	NA	NA	enhancer	No	NA	HPRC,HGSVC,1KG-ONT	No	0.1	Yes	NA,NA	NA	NA
chr17:82968416	501305	INS	58	0.9377	0.2186	1	B3GNTL1(7.932199999999999e-21,1.374)	B3GNTL1(7.932199999999999e-21,1.374)	NA	NA	NA	NA	NA	NA	enhancer	No	NA	HPRC,HGSVC,1KG-ONT	No	0.1	No	NA,NA	NA	NA
chr17:82968416	501304	INS	54	0.9189	0.288	31	B3GNTL1(7.932199999999999e-21,1.374)	B3GNTL1(7.932199999999999e-21,1.374)	NA	NA	NA	NA	NA	NA	enhancer	No	NA	HPRC,HGSVC,1KG-ONT	No	0.1	Yes	NA,NA	NA	NA
chr17:82968416	501303	INS	53	0.8768	0.4597	761	B3GNTL1(7.932199999999999e-21,1.374)	B3GNTL1(7.932199999999999e-21,1.374)	NA	NA	NA	NA	NA	NA	enhancer	No	NA	HPRC,HGSVC,1KG-ONT	No	0.1	Yes	NA,NA	NA	NA
chr17:82968435	501308	INS	107	0.8652	0.4492	30	B3GNTL1(7.932199999999999e-21,1.374)	B3GNTL1(7.932199999999999e-21,1.374)	NA	NA	NA	NA	NA	NA	enhancer	No	NA	HPRC,HGSVC	No	0.033	Yes	NA,NA	NA	NA
chr17:82968435	501309	INS	976	0.8794	0.4135	5	B3GNTL1(7.932199999999999e-21,1.374)	B3GNTL1(7.932199999999999e-21,1.374)	NA	NA	NA	NA	NA	NA	enhancer	No	NA	HPRC,HGSVC,1KG-ONT	No	0.033	Yes	NA,NA	NA	NA
chr17:82968435	501310	INS	1030	0.8717	0.4616	70	B3GNTL1(7.932199999999999e-21,1.374)	B3GNTL1(7.932199999999999e-21,1.374)	NA	NA	NA	NA	NA	NA	enhancer	No	NA	HPRC,HGSVC,1KG-ONT	No	0.033	Yes	NA,NA	NA	NA
chr17:82968435	501311	INS	1084	0.8558	0.5489	2	B3GNTL1(7.932199999999999e-21,1.374)	B3GNTL1(7.932199999999999e-21,1.374)	NA	NA	NA	NA	NA	NA	enhancer	No	NA	HPRC,HGSVC,1KG-ONT	No	0.033	Yes	NA,NA	NA	NA
chr17:82968446	501312	INS	56	0.9096	0.3424	8	B3GNTL1(7.932199999999999e-21,1.374)	B3GNTL1(7.932199999999999e-21,1.374)	NA	NA	NA	NA	NA	NA	enhancer	No	NA	HPRC,HGSVC,1KG-ONT	No	0.033	Yes	NA,NA	NA	NA
chr17:82968453	501313	INS	214	0.926	0.2605	136	B3GNTL1(7.932199999999999e-21,1.374)	B3GNTL1(7.932199999999999e-21,1.374)	NA	NA	NA	NA	NA	NA	enhancer	No	NA	HPRC,HGSVC,1KG-ONT	No	0.043	Yes	NA,NA	NA	NA
chr17:82968560	501314	INS	54	0.9404	0.2408	25	B3GNTL1(7.932199999999999e-21,1.374)	B3GNTL1(7.932199999999999e-21,1.374)	NA	NA	NA	NA	NA	NA	NA	No	NA	HPRC,HGSVC,1KG-ONT	No	0.1	Yes	NA,NA	NA	NA
chr17:82969334	501315	INS	50	0.8175	0.6518	324	B3GNTL1(7.932199999999999e-21,1.374)	B3GNTL1(7.932199999999999e-21,1.374)	NA	NA	NA	NA	NA	NA	NA	No	ID=17-82969307-82969316-CAC;MOTIFS=CAC;STRUC=(CAC)n	HPRC,HGSVC,1KG-ONT	No	1.621	Yes	NA,NA	NA	NA
chr17:82969347	501316	INS	51	0.8827	0.6847	39	B3GNTL1(7.932199999999999e-21,1.374)	B3GNTL1(7.932199999999999e-21,1.374)	NA	NA	NA	NA	NA	NA	NA	No	ID=17-82969307-82969316-CAC;MOTIFS=CAC;STRUC=(CAC)n	HPRC,HGSVC,1KG-ONT	No	1.621	Yes	NA,NA	NA	NA
chr17:82969383	501317	INS	53	0.8543	0.5506	6	B3GNTL1(7.932199999999999e-21,1.374)	B3GNTL1(7.932199999999999e-21,1.374)	NA	NA	NA	NA	NA	NA	NA	No	ID=17-82969307-82969316-CAC;MOTIFS=CAC;STRUC=(CAC)n	HPRC,HGSVC,1KG-ONT	No	0.1	Yes	NA,NA	NA	NA
chr17:82970512	501319	DEL	144	0.8173	0.6705	2	B3GNTL1(7.932199999999999e-21,1.374)	B3GNTL1(7.932199999999999e-21,1.374)	NA	NA	NA	NA	NA	NA	NA	No	ID=17-82970526-82970615-GCGTGGCCGCGACCTCCGCACCCG,17-82970526-82970622-GCGTGGCCGCGACCTCCCCACCCG;MOTIFS=GCGTGGCCGCGACCTCCGCACCCG,GCGTGGCCGCGACCTCCCCACCCG;STRUC=<VC103197>	HPRC,HGSVC,1KG-ONT	No	0.012	No	NA,NA	NA	NA
chr17:82970514	501321	INS	263	0.8579	0.5413	12	B3GNTL1(7.932199999999999e-21,1.374)	B3GNTL1(7.932199999999999e-21,1.374)	NA	NA	NA	NA	NA	NA	NA	No	NA	HPRC,HGSVC,1KG-ONT	No	0.1	Yes	NA,NA	NA	NA
chr17:82970514	501322	INS	119	0.849	0.5818	5	B3GNTL1(7.932199999999999e-21,1.374)	B3GNTL1(7.932199999999999e-21,1.374)	NA	NA	NA	NA	NA	NA	NA	No	NA	HPRC,HGSVC,1KG-ONT	No	0.1	Yes	NA,NA	NA	NA
chr17:82970514	501323	INS	72	0.9257	0.2858	12	B3GNTL1(7.932199999999999e-21,1.374)	B3GNTL1(7.932199999999999e-21,1.374)	NA	NA	NA	NA	NA	NA	NA	No	NA	HPRC,HGSVC,1KG-ONT	No	0.1	Yes	NA,NA	NA	NA
chr17:82970514	501324	DEL	72	0.8503	0.5444	6	B3GNTL1(7.932199999999999e-21,1.374)	B3GNTL1(7.932199999999999e-21,1.374)	NA	NA	NA	NA	NA	NA	NA	No	ID=17-82970526-82970615-GCGTGGCCGCGACCTCCGCACCCG,17-82970526-82970622-GCGTGGCCGCGACCTCCCCACCCG;MOTIFS=GCGTGGCCGCGACCTCCGCACCCG,GCGTGGCCGCGACCTCCCCACCCG;STRUC=<VC103197>	NA	No	0.013	Yes	NA,NA	NA	NA
chr17:82970514	501325	DEL	120	0.9492	0.3061	300	B3GNTL1(7.932199999999999e-21,1.374)	B3GNTL1(7.932199999999999e-21,1.374)	NA	NA	NA	NA	NA	NA	NA	No	ID=17-82970526-82970615-GCGTGGCCGCGACCTCCGCACCCG,17-82970526-82970622-GCGTGGCCGCGACCTCCCCACCCG;MOTIFS=GCGTGGCCGCGACCTCCGCACCCG,GCGTGGCCGCGACCTCCCCACCCG;STRUC=<VC103197>	HPRC,HGSVC,1KG-ONT	No	0.013	Yes	NA,NA	NA	NA
chr17:82970514	501320	INS	95	0.9189	0.308	6	B3GNTL1(7.932199999999999e-21,1.374)	B3GNTL1(7.932199999999999e-21,1.374)	NA	NA	NA	NA	NA	NA	NA	No	NA	HPRC,HGSVC,1KG-ONT	No	0.1	Yes	NA,NA	NA	NA
chr17:82970526	501326	INS	144	0.8573	0.6152	20	B3GNTL1(7.932199999999999e-21,1.374)	B3GNTL1(7.932199999999999e-21,1.374)	NA	NA	NA	NA	NA	NA	NA	No	ID=17-82970526-82970615-GCGTGGCCGCGACCTCCGCACCCG,17-82970526-82970622-GCGTGGCCGCGACCTCCCCACCCG;MOTIFS=GCGTGGCCGCGACCTCCGCACCCG,GCGTGGCCGCGACCTCCCCACCCG;STRUC=<VC103197>	HPRC,HGSVC,1KG-ONT	No	0.1	Yes	NA,NA	NA	NA
chr17:82970533	501327	INS	71	0.7984	0.6822	6	B3GNTL1(7.932199999999999e-21,1.374)	B3GNTL1(7.932199999999999e-21,1.374)	NA	NA	NA	NA	NA	NA	NA	No	ID=17-82970526-82970615-GCGTGGCCGCGACCTCCGCACCCG,17-82970526-82970622-GCGTGGCCGCGACCTCCCCACCCG;MOTIFS=GCGTGGCCGCGACCTCCGCACCCG,GCGTGGCCGCGACCTCCCCACCCG;STRUC=<VC103197>	HPRC,HGSVC,1KG-ONT	No	0.1	Yes	NA,NA	NA	NA
chr17:82970552	501328	DEL	96	0.9504	0.1783	2	B3GNTL1(7.932199999999999e-21,1.374)	B3GNTL1(7.932199999999999e-21,1.374)	NA	NA	NA	NA	NA	NA	NA	No	ID=17-82970526-82970615-GCGTGGCCGCGACCTCCGCACCCG,17-82970526-82970622-GCGTGGCCGCGACCTCCCCACCCG;MOTIFS=GCGTGGCCGCGACCTCCGCACCCG,GCGTGGCCGCGACCTCCCCACCCG;STRUC=<VC103197>	HPRC,HGSVC,1KG-ONT	No	0.004	No	NA,NA	NA	NA
chr17:82970557	501329	INS	96	0.8804	0.4395	18	B3GNTL1(7.932199999999999e-21,1.374)	B3GNTL1(7.932199999999999e-21,1.374)	NA	NA	NA	NA	NA	NA	NA	No	ID=17-82970526-82970615-GCGTGGCCGCGACCTCCGCACCCG,17-82970526-82970622-GCGTGGCCGCGACCTCCCCACCCG;MOTIFS=GCGTGGCCGCGACCTCCGCACCCG,GCGTGGCCGCGACCTCCCCACCCG;STRUC=<VC103197>	HPRC,HGSVC,1KG-ONT	Yes	0.1	Yes	NA,NA	NA	NA
chr17:82970557	501330	INS	120	0.8542	0.5284	19	B3GNTL1(7.932199999999999e-21,1.374)	B3GNTL1(7.932199999999999e-21,1.374)	NA	NA	NA	NA	NA	NA	NA	No	ID=17-82970526-82970615-GCGTGGCCGCGACCTCCGCACCCG,17-82970526-82970622-GCGTGGCCGCGACCTCCCCACCCG;MOTIFS=GCGTGGCCGCGACCTCCGCACCCG,GCGTGGCCGCGACCTCCCCACCCG;STRUC=<VC103197>	HPRC,HGSVC,1KG-ONT	Yes	0.1	Yes	NA,NA	NA	NA
chr17:82970621	501332	INS	336	0.8712	0.5708	29	B3GNTL1(7.932199999999999e-21,1.374)	B3GNTL1(7.932199999999999e-21,1.374)	NA	NA	NA	NA	NA	NA	NA	No	ID=17-82970526-82970615-GCGTGGCCGCGACCTCCGCACCCG,17-82970526-82970622-GCGTGGCCGCGACCTCCCCACCCG;MOTIFS=GCGTGGCCGCGACCTCCGCACCCG,GCGTGGCCGCGACCTCCCCACCCG;STRUC=<VC103197>	HPRC,HGSVC,1KG-ONT	Yes	0.02	Yes	NA,NA	NA	NA
chr17:82970621	501331	INS	240	0.8107	0.6696	17	B3GNTL1(7.932199999999999e-21,1.374)	B3GNTL1(7.932199999999999e-21,1.374)	NA	NA	NA	NA	NA	NA	NA	No	ID=17-82970526-82970615-GCGTGGCCGCGACCTCCGCACCCG,17-82970526-82970622-GCGTGGCCGCGACCTCCCCACCCG;MOTIFS=GCGTGGCCGCGACCTCCGCACCCG,GCGTGGCCGCGACCTCCCCACCCG;STRUC=<VC103197>	HPRC,HGSVC,1KG-ONT	Yes	0.02	Yes	NA,NA	NA	NA
chr17:82970624	501333	INS	288	0.892	0.4126	56	B3GNTL1(7.932199999999999e-21,1.374)	B3GNTL1(7.932199999999999e-21,1.374)	NA	NA	NA	NA	NA	NA	NA	No	ID=17-82970526-82970615-GCGTGGCCGCGACCTCCGCACCCG,17-82970526-82970622-GCGTGGCCGCGACCTCCCCACCCG;MOTIFS=GCGTGGCCGCGACCTCCGCACCCG,GCGTGGCCGCGACCTCCCCACCCG;STRUC=<VC103197>	HPRC,HGSVC,1KG-ONT	Yes	0.02	Yes	NA,NA	NA	NA
chr17:82970624	501334	INS	192	0.8464	0.5602	44	B3GNTL1(7.932199999999999e-21,1.374)	B3GNTL1(7.932199999999999e-21,1.374)	NA	NA	NA	NA	NA	NA	NA	No	ID=17-82970526-82970615-GCGTGGCCGCGACCTCCGCACCCG,17-82970526-82970622-GCGTGGCCGCGACCTCCCCACCCG;MOTIFS=GCGTGGCCGCGACCTCCGCACCCG,GCGTGGCCGCGACCTCCCCACCCG;STRUC=<VC103197>	HPRC,HGSVC	Yes	0.02	Yes	NA,NA	NA	NA
chr17:82970624	501335	INS	168	0.8109	0.6675	35	B3GNTL1(7.932199999999999e-21,1.374)	B3GNTL1(7.932199999999999e-21,1.374)	NA	NA	NA	NA	NA	NA	NA	No	ID=17-82970526-82970615-GCGTGGCCGCGACCTCCGCACCCG,17-82970526-82970622-GCGTGGCCGCGACCTCCCCACCCG;MOTIFS=GCGTGGCCGCGACCTCCGCACCCG,GCGTGGCCGCGACCTCCCCACCCG;STRUC=<VC103197>	HPRC,HGSVC,1KG-ONT	Yes	0.02	Yes	NA,NA	NA	NA
chr17:82970632	501336	INS	74	0.8405	0.6327	9	B3GNTL1(7.932199999999999e-21,1.374)	B3GNTL1(7.932199999999999e-21,1.374)	NA	NA	NA	NA	NA	NA	NA	No	ID=17-82970526-82970615-GCGTGGCCGCGACCTCCGCACCCG,17-82970526-82970622-GCGTGGCCGCGACCTCCCCACCCG;MOTIFS=GCGTGGCCGCGACCTCCGCACCCG,GCGTGGCCGCGACCTCCCCACCCG;STRUC=<VC103197>	HPRC,HGSVC,1KG-ONT	Yes	0.02	Yes	NA,NA	NA	NA
chr17:82970640	501337	INS	217	0.8563	0.5547	4	B3GNTL1(7.932199999999999e-21,1.374)	B3GNTL1(7.932199999999999e-21,1.374)	NA	NA	NA	NA	NA	NA	NA	No	ID=17-82970526-82970615-GCGTGGCCGCGACCTCCGCACCCG,17-82970526-82970622-GCGTGGCCGCGACCTCCCCACCCG;MOTIFS=GCGTGGCCGCGACCTCCGCACCCG,GCGTGGCCGCGACCTCCCCACCCG;STRUC=<VC103197>	HPRC,HGSVC,1KG-ONT	Yes	0.02	Yes	NA,NA	NA	NA
chr17:82970640	501338	INS	552	0.8062	0.6856	18	B3GNTL1(7.932199999999999e-21,1.374)	B3GNTL1(7.932199999999999e-21,1.374)	NA	NA	NA	NA	NA	NA	NA	No	ID=17-82970526-82970615-GCGTGGCCGCGACCTCCGCACCCG,17-82970526-82970622-GCGTGGCCGCGACCTCCCCACCCG;MOTIFS=GCGTGGCCGCGACCTCCGCACCCG,GCGTGGCCGCGACCTCCCCACCCG;STRUC=<VC103197>	HPRC,HGSVC	Yes	0.02	Yes	NA,NA	NA	NA
chr17:82970640	501339	INS	600	0.9369	0.236	2	B3GNTL1(7.932199999999999e-21,1.374)	B3GNTL1(7.932199999999999e-21,1.374)	NA	NA	NA	NA	NA	NA	NA	No	ID=17-82970526-82970615-GCGTGGCCGCGACCTCCGCACCCG,17-82970526-82970622-GCGTGGCCGCGACCTCCCCACCCG;MOTIFS=GCGTGGCCGCGACCTCCGCACCCG,GCGTGGCCGCGACCTCCCCACCCG;STRUC=<VC103197>	HPRC,HGSVC	Yes	0.02	No	NA,NA	NA	NA
chr17:82970640	501340	INS	384	0.8785	0.4528	4	B3GNTL1(7.932199999999999e-21,1.374)	B3GNTL1(7.932199999999999e-21,1.374)	NA	NA	NA	NA	NA	NA	NA	No	ID=17-82970526-82970615-GCGTGGCCGCGACCTCCGCACCCG,17-82970526-82970622-GCGTGGCCGCGACCTCCCCACCCG;MOTIFS=GCGTGGCCGCGACCTCCGCACCCG,GCGTGGCCGCGACCTCCCCACCCG;STRUC=<VC103197>	HPRC,HGSVC,1KG-ONT	Yes	0.02	Yes	NA,NA	NA	NA
chr17:82970640	501341	INS	312	0.8456	0.6475	49	B3GNTL1(7.932199999999999e-21,1.374)	B3GNTL1(7.932199999999999e-21,1.374)	NA	NA	NA	NA	NA	NA	NA	No	ID=17-82970526-82970615-GCGTGGCCGCGACCTCCGCACCCG,17-82970526-82970622-GCGTGGCCGCGACCTCCCCACCCG;MOTIFS=GCGTGGCCGCGACCTCCGCACCCG,GCGTGGCCGCGACCTCCCCACCCG;STRUC=<VC103197>	HPRC,HGSVC,1KG-ONT	Yes	0.02	Yes	NA,NA	NA	NA
chr17:82970640	501342	INS	144	0.7989	0.6938	8	B3GNTL1(7.932199999999999e-21,1.374)	B3GNTL1(7.932199999999999e-21,1.374)	NA	NA	NA	NA	NA	NA	NA	No	ID=17-82970526-82970615-GCGTGGCCGCGACCTCCGCACCCG,17-82970526-82970622-GCGTGGCCGCGACCTCCCCACCCG;MOTIFS=GCGTGGCCGCGACCTCCGCACCCG,GCGTGGCCGCGACCTCCCCACCCG;STRUC=<VC103197>	HPRC,HGSVC,1KG-ONT	Yes	0.02	No	NA,NA	NA	NA
chr17:82970645	501343	INS	191	0.8593	0.6679	11	B3GNTL1(7.932199999999999e-21,1.374)	B3GNTL1(7.932199999999999e-21,1.374)	NA	NA	NA	NA	NA	NA	NA	No	ID=17-82970526-82970615-GCGTGGCCGCGACCTCCGCACCCG,17-82970526-82970622-GCGTGGCCGCGACCTCCCCACCCG;MOTIFS=GCGTGGCCGCGACCTCCGCACCCG,GCGTGGCCGCGACCTCCCCACCCG;STRUC=<VC103197>	HPRC,HGSVC	Yes	0.02	Yes	NA,NA	NA	NA
chr17:82970646	501345	INS	240	0.8447	0.6004	6	B3GNTL1(7.932199999999999e-21,1.374)	B3GNTL1(7.932199999999999e-21,1.374)	NA	NA	NA	NA	NA	NA	NA	No	ID=17-82970526-82970615-GCGTGGCCGCGACCTCCGCACCCG,17-82970526-82970622-GCGTGGCCGCGACCTCCCCACCCG;MOTIFS=GCGTGGCCGCGACCTCCGCACCCG,GCGTGGCCGCGACCTCCCCACCCG;STRUC=<VC103197>	HPRC,HGSVC,1KG-ONT	Yes	0.02	No	NA,NA	NA	NA
chr17:82970646	501344	INS	264	0.7958	0.696	23	B3GNTL1(7.932199999999999e-21,1.374)	B3GNTL1(7.932199999999999e-21,1.374)	NA	NA	NA	NA	NA	NA	NA	No	ID=17-82970526-82970615-GCGTGGCCGCGACCTCCGCACCCG,17-82970526-82970622-GCGTGGCCGCGACCTCCCCACCCG;MOTIFS=GCGTGGCCGCGACCTCCGCACCCG,GCGTGGCCGCGACCTCCCCACCCG;STRUC=<VC103197>	HPRC,HGSVC,1KG-ONT	Yes	0.02	Yes	NA,NA	NA	NA
chr17:82970646	501349	INS	96	0.8327	0.6339	4	B3GNTL1(7.932199999999999e-21,1.374)	B3GNTL1(7.932199999999999e-21,1.374)	NA	NA	NA	NA	NA	NA	NA	No	ID=17-82970526-82970615-GCGTGGCCGCGACCTCCGCACCCG,17-82970526-82970622-GCGTGGCCGCGACCTCCCCACCCG;MOTIFS=GCGTGGCCGCGACCTCCGCACCCG,GCGTGGCCGCGACCTCCCCACCCG;STRUC=<VC103197>	HPRC,HGSVC,1KG-ONT	Yes	0.02	No	NA,NA	NA	NA
chr17:82970646	501348	INS	72	0.8138	0.6703	31	B3GNTL1(7.932199999999999e-21,1.374)	B3GNTL1(7.932199999999999e-21,1.374)	NA	NA	NA	NA	NA	NA	NA	No	ID=17-82970526-82970615-GCGTGGCCGCGACCTCCGCACCCG,17-82970526-82970622-GCGTGGCCGCGACCTCCCCACCCG;MOTIFS=GCGTGGCCGCGACCTCCGCACCCG,GCGTGGCCGCGACCTCCCCACCCG;STRUC=<VC103197>	HPRC,HGSVC,1KG-ONT	Yes	0.02	Yes	NA,NA	NA	NA
chr17:82970646	501346	INS	120	0.8384	0.6155	12	B3GNTL1(7.932199999999999e-21,1.374)	B3GNTL1(7.932199999999999e-21,1.374)	NA	NA	NA	NA	NA	NA	NA	No	ID=17-82970526-82970615-GCGTGGCCGCGACCTCCGCACCCG,17-82970526-82970622-GCGTGGCCGCGACCTCCCCACCCG;MOTIFS=GCGTGGCCGCGACCTCCGCACCCG,GCGTGGCCGCGACCTCCCCACCCG;STRUC=<VC103197>	HPRC,HGSVC,1KG-ONT	Yes	0.02	Yes	NA,NA	NA	NA
chr17:82970646	501347	INS	96	0.9025	0.3836	58	B3GNTL1(7.932199999999999e-21,1.374)	B3GNTL1(7.932199999999999e-21,1.374)	NA	NA	NA	NA	NA	NA	NA	No	ID=17-82970526-82970615-GCGTGGCCGCGACCTCCGCACCCG,17-82970526-82970622-GCGTGGCCGCGACCTCCCCACCCG;MOTIFS=GCGTGGCCGCGACCTCCGCACCCG,GCGTGGCCGCGACCTCCCCACCCG;STRUC=<VC103197>	HPRC,HGSVC,1KG-ONT	Yes	0.02	Yes	NA,NA	NA	NA
chr17:82970656	501351	INS	216	0.91	0.325	23	B3GNTL1(7.932199999999999e-21,1.374)	B3GNTL1(7.932199999999999e-21,1.374)	NA	NA	NA	NA	NA	NA	NA	No	ID=17-82970526-82970615-GCGTGGCCGCGACCTCCGCACCCG,17-82970526-82970622-GCGTGGCCGCGACCTCCCCACCCG;MOTIFS=GCGTGGCCGCGACCTCCGCACCCG,GCGTGGCCGCGACCTCCCCACCCG;STRUC=<VC103197>	HPRC,HGSVC,1KG-ONT	Yes	0.02	Yes	NA,NA	NA	NA
chr17:82970656	501352	INS	144	0.8281	0.6349	1	B3GNTL1(7.932199999999999e-21,1.374)	B3GNTL1(7.932199999999999e-21,1.374)	NA	NA	NA	NA	NA	NA	NA	No	ID=17-82970526-82970615-GCGTGGCCGCGACCTCCGCACCCG,17-82970526-82970622-GCGTGGCCGCGACCTCCCCACCCG;MOTIFS=GCGTGGCCGCGACCTCCGCACCCG,GCGTGGCCGCGACCTCCCCACCCG;STRUC=<VC103197>	HPRC,HGSVC,1KG-ONT	Yes	0.02	No	NA,NA	NA	NA
chr17:82970656	501353	INS	168	0.8	0.6849	22	B3GNTL1(7.932199999999999e-21,1.374)	B3GNTL1(7.932199999999999e-21,1.374)	NA	NA	NA	NA	NA	NA	NA	No	ID=17-82970526-82970615-GCGTGGCCGCGACCTCCGCACCCG,17-82970526-82970622-GCGTGGCCGCGACCTCCCCACCCG;MOTIFS=GCGTGGCCGCGACCTCCGCACCCG,GCGTGGCCGCGACCTCCCCACCCG;STRUC=<VC103197>	HPRC,HGSVC,1KG-ONT	Yes	0.02	Yes	NA,NA	NA	NA
chr17:82970656	501354	INS	96	0.8991	0.4423	31	B3GNTL1(7.932199999999999e-21,1.374)	B3GNTL1(7.932199999999999e-21,1.374)	NA	NA	NA	NA	NA	NA	NA	No	ID=17-82970526-82970615-GCGTGGCCGCGACCTCCGCACCCG,17-82970526-82970622-GCGTGGCCGCGACCTCCCCACCCG;MOTIFS=GCGTGGCCGCGACCTCCGCACCCG,GCGTGGCCGCGACCTCCCCACCCG;STRUC=<VC103197>	HPRC,HGSVC,1KG-ONT	Yes	0.02	Yes	NA,NA	NA	NA
chr17:82970656	501355	INS	313	0.9034	0.3728	10	B3GNTL1(7.932199999999999e-21,1.374)	B3GNTL1(7.932199999999999e-21,1.374)	NA	NA	NA	NA	NA	NA	NA	No	ID=17-82970526-82970615-GCGTGGCCGCGACCTCCGCACCCG,17-82970526-82970622-GCGTGGCCGCGACCTCCCCACCCG;MOTIFS=GCGTGGCCGCGACCTCCGCACCCG,GCGTGGCCGCGACCTCCCCACCCG;STRUC=<VC103197>	HPRC,HGSVC,1KG-ONT	Yes	0.02	Yes	NA,NA	NA	NA
chr17:82970656	501350	INS	192	0.9374	0.2391	6	B3GNTL1(7.932199999999999e-21,1.374)	B3GNTL1(7.932199999999999e-21,1.374)	NA	NA	NA	NA	NA	NA	NA	No	ID=17-82970526-82970615-GCGTGGCCGCGACCTCCGCACCCG,17-82970526-82970622-GCGTGGCCGCGACCTCCCCACCCG;MOTIFS=GCGTGGCCGCGACCTCCGCACCCG,GCGTGGCCGCGACCTCCCCACCCG;STRUC=<VC103197>	HPRC,HGSVC	Yes	0.02	No	NA,NA	NA	NA
chr17:82970663	501356	INS	312	0.8092	0.665	4	B3GNTL1(7.932199999999999e-21,1.374)	B3GNTL1(7.932199999999999e-21,1.374)	NA	NA	NA	NA	NA	NA	NA	No	ID=17-82970526-82970615-GCGTGGCCGCGACCTCCGCACCCG,17-82970526-82970622-GCGTGGCCGCGACCTCCCCACCCG;MOTIFS=GCGTGGCCGCGACCTCCGCACCCG,GCGTGGCCGCGACCTCCCCACCCG;STRUC=<VC103197>	HPRC,HGSVC,1KG-ONT	Yes	0.032	No	NA,NA	NA	NA
chr17:82970663	501357	INS	216	0.8436	0.6094	2	B3GNTL1(7.932199999999999e-21,1.374)	B3GNTL1(7.932199999999999e-21,1.374)	NA	NA	NA	NA	NA	NA	NA	No	ID=17-82970526-82970615-GCGTGGCCGCGACCTCCGCACCCG,17-82970526-82970622-GCGTGGCCGCGACCTCCCCACCCG;MOTIFS=GCGTGGCCGCGACCTCCGCACCCG,GCGTGGCCGCGACCTCCCCACCCG;STRUC=<VC103197>	HPRC,HGSVC,1KG-ONT	Yes	0.032	Yes	NA,NA	NA	NA
chr17:82970664	501358	INS	237	0.8101	0.6707	8	B3GNTL1(7.932199999999999e-21,1.374)	B3GNTL1(7.932199999999999e-21,1.374)	NA	NA	NA	NA	NA	NA	NA	No	ID=17-82970526-82970615-GCGTGGCCGCGACCTCCGCACCCG,17-82970526-82970622-GCGTGGCCGCGACCTCCCCACCCG;MOTIFS=GCGTGGCCGCGACCTCCGCACCCG,GCGTGGCCGCGACCTCCCCACCCG;STRUC=<VC103197>	HPRC,HGSVC,1KG-ONT	Yes	0.032	No	NA,NA	NA	NA
chr17:82970666	501359	INS	52	0.8098	0.6821	4	B3GNTL1(7.932199999999999e-21,1.374)	B3GNTL1(7.932199999999999e-21,1.374)	NA	NA	NA	NA	NA	NA	NA	No	ID=17-82970526-82970615-GCGTGGCCGCGACCTCCGCACCCG,17-82970526-82970622-GCGTGGCCGCGACCTCCCCACCCG;MOTIFS=GCGTGGCCGCGACCTCCGCACCCG,GCGTGGCCGCGACCTCCCCACCCG;STRUC=<VC103197>	HPRC,HGSVC,1KG-ONT	Yes	0.032	Yes	NA,NA	NA	NA
chr17:82970671	501360	INS	120	0.8594	0.5399	6	B3GNTL1(7.932199999999999e-21,1.374)	B3GNTL1(7.932199999999999e-21,1.374)	NA	NA	NA	NA	NA	NA	NA	No	ID=17-82970526-82970615-GCGTGGCCGCGACCTCCGCACCCG,17-82970526-82970622-GCGTGGCCGCGACCTCCCCACCCG;MOTIFS=GCGTGGCCGCGACCTCCGCACCCG,GCGTGGCCGCGACCTCCCCACCCG;STRUC=<VC103197>	HPRC,HGSVC,1KG-ONT	Yes	0.032	Yes	NA,NA	NA	NA
chr17:82970672	501361	INS	264	0.8254	0.6505	38	B3GNTL1(7.932199999999999e-21,1.374)	B3GNTL1(7.932199999999999e-21,1.374)	NA	NA	NA	NA	NA	NA	NA	No	ID=17-82970526-82970615-GCGTGGCCGCGACCTCCGCACCCG,17-82970526-82970622-GCGTGGCCGCGACCTCCCCACCCG;MOTIFS=GCGTGGCCGCGACCTCCGCACCCG,GCGTGGCCGCGACCTCCCCACCCG;STRUC=<VC103197>	HPRC,HGSVC,1KG-ONT	Yes	0.032	Yes	NA,NA	NA	NA
chr17:82970672	501367	INS	144	0.8512	0.5635	6	B3GNTL1(7.932199999999999e-21,1.374)	B3GNTL1(7.932199999999999e-21,1.374)	NA	NA	NA	NA	NA	NA	NA	No	ID=17-82970526-82970615-GCGTGGCCGCGACCTCCGCACCCG,17-82970526-82970622-GCGTGGCCGCGACCTCCCCACCCG;MOTIFS=GCGTGGCCGCGACCTCCGCACCCG,GCGTGGCCGCGACCTCCCCACCCG;STRUC=<VC103197>	HPRC,HGSVC,1KG-ONT	Yes	0.032	Yes	NA,NA	NA	NA
chr17:82970672	501366	INS	311	0.9519	0.1872	159	B3GNTL1(7.932199999999999e-21,1.374)	B3GNTL1(7.932199999999999e-21,1.374)	NA	NA	NA	NA	NA	NA	NA	No	ID=17-82970526-82970615-GCGTGGCCGCGACCTCCGCACCCG,17-82970526-82970622-GCGTGGCCGCGACCTCCCCACCCG;MOTIFS=GCGTGGCCGCGACCTCCGCACCCG,GCGTGGCCGCGACCTCCCCACCCG;STRUC=<VC103197>	HPRC,HGSVC,1KG-ONT	Yes	0.032	Yes	NA,NA	NA	NA
chr17:82970672	501365	INS	143	0.8446	0.5936	7	B3GNTL1(7.932199999999999e-21,1.374)	B3GNTL1(7.932199999999999e-21,1.374)	NA	NA	NA	NA	NA	NA	NA	No	ID=17-82970526-82970615-GCGTGGCCGCGACCTCCGCACCCG,17-82970526-82970622-GCGTGGCCGCGACCTCCCCACCCG;MOTIFS=GCGTGGCCGCGACCTCCGCACCCG,GCGTGGCCGCGACCTCCCCACCCG;STRUC=<VC103197>	HPRC,HGSVC,1KG-ONT	Yes	0.032	No	NA,NA	NA	NA
chr17:82970672	501364	INS	167	0.9061	0.3487	8	B3GNTL1(7.932199999999999e-21,1.374)	B3GNTL1(7.932199999999999e-21,1.374)	NA	NA	NA	NA	NA	NA	NA	No	ID=17-82970526-82970615-GCGTGGCCGCGACCTCCGCACCCG,17-82970526-82970622-GCGTGGCCGCGACCTCCCCACCCG;MOTIFS=GCGTGGCCGCGACCTCCGCACCCG,GCGTGGCCGCGACCTCCCCACCCG;STRUC=<VC103197>	HPRC,HGSVC,1KG-ONT	Yes	0.032	No	NA,NA	NA	NA
chr17:82970672	501363	INS	361	0.8366	0.6434	53	B3GNTL1(7.932199999999999e-21,1.374)	B3GNTL1(7.932199999999999e-21,1.374)	NA	NA	NA	NA	NA	NA	NA	No	ID=17-82970526-82970615-GCGTGGCCGCGACCTCCGCACCCG,17-82970526-82970622-GCGTGGCCGCGACCTCCCCACCCG;MOTIFS=GCGTGGCCGCGACCTCCGCACCCG,GCGTGGCCGCGACCTCCCCACCCG;STRUC=<VC103197>	HPRC,HGSVC,1KG-ONT	Yes	0.032	Yes	NA,NA	NA	NA
chr17:82970672	501362	INS	288	0.8581	0.5231	77	B3GNTL1(7.932199999999999e-21,1.374)	B3GNTL1(7.932199999999999e-21,1.374)	NA	NA	NA	NA	NA	NA	NA	No	ID=17-82970526-82970615-GCGTGGCCGCGACCTCCGCACCCG,17-82970526-82970622-GCGTGGCCGCGACCTCCCCACCCG;MOTIFS=GCGTGGCCGCGACCTCCGCACCCG,GCGTGGCCGCGACCTCCCCACCCG;STRUC=<VC103197>	HPRC,HGSVC,1KG-ONT	Yes	0.032	Yes	NA,NA	NA	NA
chr17:82970674	501368	INS	336	0.9091	0.3467	2	B3GNTL1(7.932199999999999e-21,1.374)	B3GNTL1(7.932199999999999e-21,1.374)	NA	NA	NA	NA	NA	NA	NA	No	ID=17-82970526-82970615-GCGTGGCCGCGACCTCCGCACCCG,17-82970526-82970622-GCGTGGCCGCGACCTCCCCACCCG;MOTIFS=GCGTGGCCGCGACCTCCGCACCCG,GCGTGGCCGCGACCTCCCCACCCG;STRUC=<VC103197>	HPRC,HGSVC,1KG-ONT	Yes	0.032	Yes	NA,NA	NA	NA
chr17:82970682	501369	INS	285	0.8713	0.5515	20	B3GNTL1(7.932199999999999e-21,1.374)	B3GNTL1(7.932199999999999e-21,1.374)	NA	NA	NA	NA	NA	NA	NA	No	ID=17-82970526-82970615-GCGTGGCCGCGACCTCCGCACCCG,17-82970526-82970622-GCGTGGCCGCGACCTCCCCACCCG;MOTIFS=GCGTGGCCGCGACCTCCGCACCCG,GCGTGGCCGCGACCTCCCCACCCG;STRUC=<VC103197>	HPRC,HGSVC,1KG-ONT	Yes	0.032	Yes	NA,NA	NA	NA
chr17:82971599	501374	INS	568	0.8681	0.5078	7	B3GNTL1(7.932199999999999e-21,1.374)	B3GNTL1(7.932199999999999e-21,1.374)	NA	NA	NA	NA	NA	NA	NA	No	ID=17-82971606-82971622-ACCAC,17-82971645-82971661-ACCAC,17-82971683-82971700-CACCA,17-82971723-82971739-ACCAC,17-82971762-82971778-ACCAC,17-82971800-82971817-CACCA,17-82971801-82972017-ACCACACCACACCACAGGGGCCAGAAGGACCTGGTGCCG,17-82971840-82971856-ACCAC,17-82971879-82971895-ACCAC,17-82971918-82971934-ACCAC,17-82971957-82971973-ACCAC,17-82971996-82972012-ACCAC,17-82972035-82972051-ACCAC,17-82972110-82972126-ACCAC,17-82972149-82972164-ACCAC,17-82972255-82972333-GGTACTGACCACACCACACCACAGGGGCCAGAAGGACCT,17-82972262-82972278-ACCAC,17-82972301-82972317-ACCAC,17-82972340-82972356-ACCAC,17-82972379-82972395-ACCAC,17-82972457-82972473-ACCAC,17-82972532-82972548-ACCAC,17-82972571-82972586-ACCAC,17-82972684-82972700-ACCAC,17-82972723-82972739-ACCAC,17-82972762-82972778-ACCAC,17-82972880-82972896-ACCAC;MOTIFS=ACCAC,CACCA,ACCACACCACACCACAGGGGCCAGAAGGACCTGGTGCCG,GGTACTGACCACACCACACCACAGGGGCCAGAAGGACCT;STRUC=<VC103198>	HPRC,HGSVC,1KG-ONT	No	0.1	Yes	NA,NA	NA	NA
chr17:82971599	501373	INS	195	0.8774	0.47	6	B3GNTL1(7.932199999999999e-21,1.374)	B3GNTL1(7.932199999999999e-21,1.374)	NA	NA	NA	NA	NA	NA	NA	No	ID=17-82971606-82971622-ACCAC,17-82971645-82971661-ACCAC,17-82971683-82971700-CACCA,17-82971723-82971739-ACCAC,17-82971762-82971778-ACCAC,17-82971800-82971817-CACCA,17-82971801-82972017-ACCACACCACACCACAGGGGCCAGAAGGACCTGGTGCCG,17-82971840-82971856-ACCAC,17-82971879-82971895-ACCAC,17-82971918-82971934-ACCAC,17-82971957-82971973-ACCAC,17-82971996-82972012-ACCAC,17-82972035-82972051-ACCAC,17-82972110-82972126-ACCAC,17-82972149-82972164-ACCAC,17-82972255-82972333-GGTACTGACCACACCACACCACAGGGGCCAGAAGGACCT,17-82972262-82972278-ACCAC,17-82972301-82972317-ACCAC,17-82972340-82972356-ACCAC,17-82972379-82972395-ACCAC,17-82972457-82972473-ACCAC,17-82972532-82972548-ACCAC,17-82972571-82972586-ACCAC,17-82972684-82972700-ACCAC,17-82972723-82972739-ACCAC,17-82972762-82972778-ACCAC,17-82972880-82972896-ACCAC;MOTIFS=ACCAC,CACCA,ACCACACCACACCACAGGGGCCAGAAGGACCTGGTGCCG,GGTACTGACCACACCACACCACAGGGGCCAGAAGGACCT;STRUC=<VC103198>	HPRC	No	0.1	Yes	NA,NA	NA	NA
chr17:82971599	501371	INS	1350	0.8298	0.6153	5	B3GNTL1(7.932199999999999e-21,1.374)	B3GNTL1(7.932199999999999e-21,1.374)	NA	NA	NA	NA	NA	NA	NA	No	ID=17-82971606-82971622-ACCAC,17-82971645-82971661-ACCAC,17-82971683-82971700-CACCA,17-82971723-82971739-ACCAC,17-82971762-82971778-ACCAC,17-82971800-82971817-CACCA,17-82971801-82972017-ACCACACCACACCACAGGGGCCAGAAGGACCTGGTGCCG,17-82971840-82971856-ACCAC,17-82971879-82971895-ACCAC,17-82971918-82971934-ACCAC,17-82971957-82971973-ACCAC,17-82971996-82972012-ACCAC,17-82972035-82972051-ACCAC,17-82972110-82972126-ACCAC,17-82972149-82972164-ACCAC,17-82972255-82972333-GGTACTGACCACACCACACCACAGGGGCCAGAAGGACCT,17-82972262-82972278-ACCAC,17-82972301-82972317-ACCAC,17-82972340-82972356-ACCAC,17-82972379-82972395-ACCAC,17-82972457-82972473-ACCAC,17-82972532-82972548-ACCAC,17-82972571-82972586-ACCAC,17-82972684-82972700-ACCAC,17-82972723-82972739-ACCAC,17-82972762-82972778-ACCAC,17-82972880-82972896-ACCAC;MOTIFS=ACCAC,CACCA,ACCACACCACACCACAGGGGCCAGAAGGACCTGGTGCCG,GGTACTGACCACACCACACCACAGGGGCCAGAAGGACCT;STRUC=<VC103198>	HPRC,HGSVC,1KG-ONT	No	0.1	No	NA,NA	NA	NA
chr17:82971599	501372	INS	156	0.8036	0.6851	2	B3GNTL1(7.932199999999999e-21,1.374)	B3GNTL1(7.932199999999999e-21,1.374)	NA	NA	NA	NA	NA	NA	NA	No	ID=17-82971606-82971622-ACCAC,17-82971645-82971661-ACCAC,17-82971683-82971700-CACCA,17-82971723-82971739-ACCAC,17-82971762-82971778-ACCAC,17-82971800-82971817-CACCA,17-82971801-82972017-ACCACACCACACCACAGGGGCCAGAAGGACCTGGTGCCG,17-82971840-82971856-ACCAC,17-82971879-82971895-ACCAC,17-82971918-82971934-ACCAC,17-82971957-82971973-ACCAC,17-82971996-82972012-ACCAC,17-82972035-82972051-ACCAC,17-82972110-82972126-ACCAC,17-82972149-82972164-ACCAC,17-82972255-82972333-GGTACTGACCACACCACACCACAGGGGCCAGAAGGACCT,17-82972262-82972278-ACCAC,17-82972301-82972317-ACCAC,17-82972340-82972356-ACCAC,17-82972379-82972395-ACCAC,17-82972457-82972473-ACCAC,17-82972532-82972548-ACCAC,17-82972571-82972586-ACCAC,17-82972684-82972700-ACCAC,17-82972723-82972739-ACCAC,17-82972762-82972778-ACCAC,17-82972880-82972896-ACCAC;MOTIFS=ACCAC,CACCA,ACCACACCACACCACAGGGGCCAGAAGGACCTGGTGCCG,GGTACTGACCACACCACACCACAGGGGCCAGAAGGACCT;STRUC=<VC103198>	HPRC,HGSVC,1KG-ONT	No	0.1	Yes	NA,NA	NA	NA
chr17:82971605	501375	INS	455	0.9319	0.2629	138	B3GNTL1(7.932199999999999e-21,1.374)	B3GNTL1(7.932199999999999e-21,1.374)	NA	NA	NA	NA	NA	NA	NA	No	ID=17-82971606-82971622-ACCAC,17-82971645-82971661-ACCAC,17-82971683-82971700-CACCA,17-82971723-82971739-ACCAC,17-82971762-82971778-ACCAC,17-82971800-82971817-CACCA,17-82971801-82972017-ACCACACCACACCACAGGGGCCAGAAGGACCTGGTGCCG,17-82971840-82971856-ACCAC,17-82971879-82971895-ACCAC,17-82971918-82971934-ACCAC,17-82971957-82971973-ACCAC,17-82971996-82972012-ACCAC,17-82972035-82972051-ACCAC,17-82972110-82972126-ACCAC,17-82972149-82972164-ACCAC,17-82972255-82972333-GGTACTGACCACACCACACCACAGGGGCCAGAAGGACCT,17-82972262-82972278-ACCAC,17-82972301-82972317-ACCAC,17-82972340-82972356-ACCAC,17-82972379-82972395-ACCAC,17-82972457-82972473-ACCAC,17-82972532-82972548-ACCAC,17-82972571-82972586-ACCAC,17-82972684-82972700-ACCAC,17-82972723-82972739-ACCAC,17-82972762-82972778-ACCAC,17-82972880-82972896-ACCAC;MOTIFS=ACCAC,CACCA,ACCACACCACACCACAGGGGCCAGAAGGACCTGGTGCCG,GGTACTGACCACACCACACCACAGGGGCCAGAAGGACCT;STRUC=<VC103198>	HPRC,HGSVC,1KG-ONT	No	0.0	Yes	NA,NA	NA	NA
chr17:82971605	501376	INS	887	0.9721	0.1471	16	B3GNTL1(7.932199999999999e-21,1.374)	B3GNTL1(7.932199999999999e-21,1.374)	NA	NA	NA	NA	NA	NA	NA	No	ID=17-82971606-82971622-ACCAC,17-82971645-82971661-ACCAC,17-82971683-82971700-CACCA,17-82971723-82971739-ACCAC,17-82971762-82971778-ACCAC,17-82971800-82971817-CACCA,17-82971801-82972017-ACCACACCACACCACAGGGGCCAGAAGGACCTGGTGCCG,17-82971840-82971856-ACCAC,17-82971879-82971895-ACCAC,17-82971918-82971934-ACCAC,17-82971957-82971973-ACCAC,17-82971996-82972012-ACCAC,17-82972035-82972051-ACCAC,17-82972110-82972126-ACCAC,17-82972149-82972164-ACCAC,17-82972255-82972333-GGTACTGACCACACCACACCACAGGGGCCAGAAGGACCT,17-82972262-82972278-ACCAC,17-82972301-82972317-ACCAC,17-82972340-82972356-ACCAC,17-82972379-82972395-ACCAC,17-82972457-82972473-ACCAC,17-82972532-82972548-ACCAC,17-82972571-82972586-ACCAC,17-82972684-82972700-ACCAC,17-82972723-82972739-ACCAC,17-82972762-82972778-ACCAC,17-82972880-82972896-ACCAC;MOTIFS=ACCAC,CACCA,ACCACACCACACCACAGGGGCCAGAAGGACCTGGTGCCG,GGTACTGACCACACCACACCACAGGGGCCAGAAGGACCT;STRUC=<VC103198>	HPRC,HGSVC,1KG-ONT	No	0.0	Yes	NA,NA	NA	NA
chr17:82971605	501377	INS	792	0.8316	0.6314	2	B3GNTL1(7.932199999999999e-21,1.374)	B3GNTL1(7.932199999999999e-21,1.374)	NA	NA	NA	NA	NA	NA	NA	No	ID=17-82971606-82971622-ACCAC,17-82971645-82971661-ACCAC,17-82971683-82971700-CACCA,17-82971723-82971739-ACCAC,17-82971762-82971778-ACCAC,17-82971800-82971817-CACCA,17-82971801-82972017-ACCACACCACACCACAGGGGCCAGAAGGACCTGGTGCCG,17-82971840-82971856-ACCAC,17-82971879-82971895-ACCAC,17-82971918-82971934-ACCAC,17-82971957-82971973-ACCAC,17-82971996-82972012-ACCAC,17-82972035-82972051-ACCAC,17-82972110-82972126-ACCAC,17-82972149-82972164-ACCAC,17-82972255-82972333-GGTACTGACCACACCACACCACAGGGGCCAGAAGGACCT,17-82972262-82972278-ACCAC,17-82972301-82972317-ACCAC,17-82972340-82972356-ACCAC,17-82972379-82972395-ACCAC,17-82972457-82972473-ACCAC,17-82972532-82972548-ACCAC,17-82972571-82972586-ACCAC,17-82972684-82972700-ACCAC,17-82972723-82972739-ACCAC,17-82972762-82972778-ACCAC,17-82972880-82972896-ACCAC;MOTIFS=ACCAC,CACCA,ACCACACCACACCACAGGGGCCAGAAGGACCTGGTGCCG,GGTACTGACCACACCACACCACAGGGGCCAGAAGGACCT;STRUC=<VC103198>	HPRC,HGSVC,1KG-ONT	No	0.0	No	NA,NA	NA	NA
chr17:82971605	501378	INS	269	0.846	0.5639	3	B3GNTL1(7.932199999999999e-21,1.374)	B3GNTL1(7.932199999999999e-21,1.374)	NA	NA	NA	NA	NA	NA	NA	No	ID=17-82971606-82971622-ACCAC,17-82971645-82971661-ACCAC,17-82971683-82971700-CACCA,17-82971723-82971739-ACCAC,17-82971762-82971778-ACCAC,17-82971800-82971817-CACCA,17-82971801-82972017-ACCACACCACACCACAGGGGCCAGAAGGACCTGGTGCCG,17-82971840-82971856-ACCAC,17-82971879-82971895-ACCAC,17-82971918-82971934-ACCAC,17-82971957-82971973-ACCAC,17-82971996-82972012-ACCAC,17-82972035-82972051-ACCAC,17-82972110-82972126-ACCAC,17-82972149-82972164-ACCAC,17-82972255-82972333-GGTACTGACCACACCACACCACAGGGGCCAGAAGGACCT,17-82972262-82972278-ACCAC,17-82972301-82972317-ACCAC,17-82972340-82972356-ACCAC,17-82972379-82972395-ACCAC,17-82972457-82972473-ACCAC,17-82972532-82972548-ACCAC,17-82972571-82972586-ACCAC,17-82972684-82972700-ACCAC,17-82972723-82972739-ACCAC,17-82972762-82972778-ACCAC,17-82972880-82972896-ACCAC;MOTIFS=ACCAC,CACCA,ACCACACCACACCACAGGGGCCAGAAGGACCTGGTGCCG,GGTACTGACCACACCACACCACAGGGGCCAGAAGGACCT;STRUC=<VC103198>	HPRC,HGSVC,1KG-ONT	No	0.0	No	NA,NA	NA	NA
chr17:82971605	501379	INS	493	0.8216	0.6581	3	B3GNTL1(7.932199999999999e-21,1.374)	B3GNTL1(7.932199999999999e-21,1.374)	NA	NA	NA	NA	NA	NA	NA	No	ID=17-82971606-82971622-ACCAC,17-82971645-82971661-ACCAC,17-82971683-82971700-CACCA,17-82971723-82971739-ACCAC,17-82971762-82971778-ACCAC,17-82971800-82971817-CACCA,17-82971801-82972017-ACCACACCACACCACAGGGGCCAGAAGGACCTGGTGCCG,17-82971840-82971856-ACCAC,17-82971879-82971895-ACCAC,17-82971918-82971934-ACCAC,17-82971957-82971973-ACCAC,17-82971996-82972012-ACCAC,17-82972035-82972051-ACCAC,17-82972110-82972126-ACCAC,17-82972149-82972164-ACCAC,17-82972255-82972333-GGTACTGACCACACCACACCACAGGGGCCAGAAGGACCT,17-82972262-82972278-ACCAC,17-82972301-82972317-ACCAC,17-82972340-82972356-ACCAC,17-82972379-82972395-ACCAC,17-82972457-82972473-ACCAC,17-82972532-82972548-ACCAC,17-82972571-82972586-ACCAC,17-82972684-82972700-ACCAC,17-82972723-82972739-ACCAC,17-82972762-82972778-ACCAC,17-82972880-82972896-ACCAC;MOTIFS=ACCAC,CACCA,ACCACACCACACCACAGGGGCCAGAAGGACCTGGTGCCG,GGTACTGACCACACCACACCACAGGGGCCAGAAGGACCT;STRUC=<VC103198>	HPRC,HGSVC,1KG-ONT	No	0.0	Yes	NA,NA	NA	NA
chr17:82971605	501380	INS	832	0.8835	0.4199	71	B3GNTL1(7.932199999999999e-21,1.374)	B3GNTL1(7.932199999999999e-21,1.374)	NA	NA	NA	NA	NA	NA	NA	No	ID=17-82971606-82971622-ACCAC,17-82971645-82971661-ACCAC,17-82971683-82971700-CACCA,17-82971723-82971739-ACCAC,17-82971762-82971778-ACCAC,17-82971800-82971817-CACCA,17-82971801-82972017-ACCACACCACACCACAGGGGCCAGAAGGACCTGGTGCCG,17-82971840-82971856-ACCAC,17-82971879-82971895-ACCAC,17-82971918-82971934-ACCAC,17-82971957-82971973-ACCAC,17-82971996-82972012-ACCAC,17-82972035-82972051-ACCAC,17-82972110-82972126-ACCAC,17-82972149-82972164-ACCAC,17-82972255-82972333-GGTACTGACCACACCACACCACAGGGGCCAGAAGGACCT,17-82972262-82972278-ACCAC,17-82972301-82972317-ACCAC,17-82972340-82972356-ACCAC,17-82972379-82972395-ACCAC,17-82972457-82972473-ACCAC,17-82972532-82972548-ACCAC,17-82972571-82972586-ACCAC,17-82972684-82972700-ACCAC,17-82972723-82972739-ACCAC,17-82972762-82972778-ACCAC,17-82972880-82972896-ACCAC;MOTIFS=ACCAC,CACCA,ACCACACCACACCACAGGGGCCAGAAGGACCTGGTGCCG,GGTACTGACCACACCACACCACAGGGGCCAGAAGGACCT;STRUC=<VC103198>	HPRC,HGSVC,1KG-ONT	No	0.0	Yes	NA,NA	NA	NA
chr17:82971605	501381	INS	537	0.798	0.6856	6	B3GNTL1(7.932199999999999e-21,1.374)	B3GNTL1(7.932199999999999e-21,1.374)	NA	NA	NA	NA	NA	NA	NA	No	ID=17-82971606-82971622-ACCAC,17-82971645-82971661-ACCAC,17-82971683-82971700-CACCA,17-82971723-82971739-ACCAC,17-82971762-82971778-ACCAC,17-82971800-82971817-CACCA,17-82971801-82972017-ACCACACCACACCACAGGGGCCAGAAGGACCTGGTGCCG,17-82971840-82971856-ACCAC,17-82971879-82971895-ACCAC,17-82971918-82971934-ACCAC,17-82971957-82971973-ACCAC,17-82971996-82972012-ACCAC,17-82972035-82972051-ACCAC,17-82972110-82972126-ACCAC,17-82972149-82972164-ACCAC,17-82972255-82972333-GGTACTGACCACACCACACCACAGGGGCCAGAAGGACCT,17-82972262-82972278-ACCAC,17-82972301-82972317-ACCAC,17-82972340-82972356-ACCAC,17-82972379-82972395-ACCAC,17-82972457-82972473-ACCAC,17-82972532-82972548-ACCAC,17-82972571-82972586-ACCAC,17-82972684-82972700-ACCAC,17-82972723-82972739-ACCAC,17-82972762-82972778-ACCAC,17-82972880-82972896-ACCAC;MOTIFS=ACCAC,CACCA,ACCACACCACACCACAGGGGCCAGAAGGACCTGGTGCCG,GGTACTGACCACACCACACCACAGGGGCCAGAAGGACCT;STRUC=<VC103198>	HPRC,HGSVC,1KG-ONT	No	0.0	Yes	NA,NA	NA	NA
chr17:82971620	501382	INS	1213	0.8365	0.5913	56	B3GNTL1(7.932199999999999e-21,1.374)	B3GNTL1(7.932199999999999e-21,1.374)	NA	NA	NA	NA	NA	NA	NA	No	ID=17-82971606-82971622-ACCAC,17-82971645-82971661-ACCAC,17-82971683-82971700-CACCA,17-82971723-82971739-ACCAC,17-82971762-82971778-ACCAC,17-82971800-82971817-CACCA,17-82971801-82972017-ACCACACCACACCACAGGGGCCAGAAGGACCTGGTGCCG,17-82971840-82971856-ACCAC,17-82971879-82971895-ACCAC,17-82971918-82971934-ACCAC,17-82971957-82971973-ACCAC,17-82971996-82972012-ACCAC,17-82972035-82972051-ACCAC,17-82972110-82972126-ACCAC,17-82972149-82972164-ACCAC,17-82972255-82972333-GGTACTGACCACACCACACCACAGGGGCCAGAAGGACCT,17-82972262-82972278-ACCAC,17-82972301-82972317-ACCAC,17-82972340-82972356-ACCAC,17-82972379-82972395-ACCAC,17-82972457-82972473-ACCAC,17-82972532-82972548-ACCAC,17-82972571-82972586-ACCAC,17-82972684-82972700-ACCAC,17-82972723-82972739-ACCAC,17-82972762-82972778-ACCAC,17-82972880-82972896-ACCAC;MOTIFS=ACCAC,CACCA,ACCACACCACACCACAGGGGCCAGAAGGACCTGGTGCCG,GGTACTGACCACACCACACCACAGGGGCCAGAAGGACCT;STRUC=<VC103198>	HPRC,HGSVC,1KG-ONT	No	0.0	Yes	NA,NA	NA	NA
chr17:82971620	501383	INS	304	0.7972	0.6881	2	B3GNTL1(7.932199999999999e-21,1.374)	B3GNTL1(7.932199999999999e-21,1.374)	NA	NA	NA	NA	NA	NA	NA	No	ID=17-82971606-82971622-ACCAC,17-82971645-82971661-ACCAC,17-82971683-82971700-CACCA,17-82971723-82971739-ACCAC,17-82971762-82971778-ACCAC,17-82971800-82971817-CACCA,17-82971801-82972017-ACCACACCACACCACAGGGGCCAGAAGGACCTGGTGCCG,17-82971840-82971856-ACCAC,17-82971879-82971895-ACCAC,17-82971918-82971934-ACCAC,17-82971957-82971973-ACCAC,17-82971996-82972012-ACCAC,17-82972035-82972051-ACCAC,17-82972110-82972126-ACCAC,17-82972149-82972164-ACCAC,17-82972255-82972333-GGTACTGACCACACCACACCACAGGGGCCAGAAGGACCT,17-82972262-82972278-ACCAC,17-82972301-82972317-ACCAC,17-82972340-82972356-ACCAC,17-82972379-82972395-ACCAC,17-82972457-82972473-ACCAC,17-82972532-82972548-ACCAC,17-82972571-82972586-ACCAC,17-82972684-82972700-ACCAC,17-82972723-82972739-ACCAC,17-82972762-82972778-ACCAC,17-82972880-82972896-ACCAC;MOTIFS=ACCAC,CACCA,ACCACACCACACCACAGGGGCCAGAAGGACCTGGTGCCG,GGTACTGACCACACCACACCACAGGGGCCAGAAGGACCT;STRUC=<VC103198>	HPRC,HGSVC,1KG-ONT	No	0.0	Yes	NA,NA	NA	NA
chr17:82971628	501384	INS	375	0.8574	0.5262	8	B3GNTL1(7.932199999999999e-21,1.374)	B3GNTL1(7.932199999999999e-21,1.374)	NA	NA	NA	NA	NA	NA	NA	No	ID=17-82971606-82971622-ACCAC,17-82971645-82971661-ACCAC,17-82971683-82971700-CACCA,17-82971723-82971739-ACCAC,17-82971762-82971778-ACCAC,17-82971800-82971817-CACCA,17-82971801-82972017-ACCACACCACACCACAGGGGCCAGAAGGACCTGGTGCCG,17-82971840-82971856-ACCAC,17-82971879-82971895-ACCAC,17-82971918-82971934-ACCAC,17-82971957-82971973-ACCAC,17-82971996-82972012-ACCAC,17-82972035-82972051-ACCAC,17-82972110-82972126-ACCAC,17-82972149-82972164-ACCAC,17-82972255-82972333-GGTACTGACCACACCACACCACAGGGGCCAGAAGGACCT,17-82972262-82972278-ACCAC,17-82972301-82972317-ACCAC,17-82972340-82972356-ACCAC,17-82972379-82972395-ACCAC,17-82972457-82972473-ACCAC,17-82972532-82972548-ACCAC,17-82972571-82972586-ACCAC,17-82972684-82972700-ACCAC,17-82972723-82972739-ACCAC,17-82972762-82972778-ACCAC,17-82972880-82972896-ACCAC;MOTIFS=ACCAC,CACCA,ACCACACCACACCACAGGGGCCAGAAGGACCTGGTGCCG,GGTACTGACCACACCACACCACAGGGGCCAGAAGGACCT;STRUC=<VC103198>	HPRC,HGSVC,1KG-ONT	No	0.0	No	NA,NA	NA	NA
chr17:82971633	501385	INS	231	0.8435	0.5712	1	B3GNTL1(7.932199999999999e-21,1.374)	B3GNTL1(7.932199999999999e-21,1.374)	NA	NA	NA	NA	NA	NA	NA	No	ID=17-82971606-82971622-ACCAC,17-82971645-82971661-ACCAC,17-82971683-82971700-CACCA,17-82971723-82971739-ACCAC,17-82971762-82971778-ACCAC,17-82971800-82971817-CACCA,17-82971801-82972017-ACCACACCACACCACAGGGGCCAGAAGGACCTGGTGCCG,17-82971840-82971856-ACCAC,17-82971879-82971895-ACCAC,17-82971918-82971934-ACCAC,17-82971957-82971973-ACCAC,17-82971996-82972012-ACCAC,17-82972035-82972051-ACCAC,17-82972110-82972126-ACCAC,17-82972149-82972164-ACCAC,17-82972255-82972333-GGTACTGACCACACCACACCACAGGGGCCAGAAGGACCT,17-82972262-82972278-ACCAC,17-82972301-82972317-ACCAC,17-82972340-82972356-ACCAC,17-82972379-82972395-ACCAC,17-82972457-82972473-ACCAC,17-82972532-82972548-ACCAC,17-82972571-82972586-ACCAC,17-82972684-82972700-ACCAC,17-82972723-82972739-ACCAC,17-82972762-82972778-ACCAC,17-82972880-82972896-ACCAC;MOTIFS=ACCAC,CACCA,ACCACACCACACCACAGGGGCCAGAAGGACCTGGTGCCG,GGTACTGACCACACCACACCACAGGGGCCAGAAGGACCT;STRUC=<VC103198>	HPRC,HGSVC	No	0.0	No	NA,NA	NA	NA
chr17:82971667	501387	INS	343	0.8118	0.6759	46	B3GNTL1(7.932199999999999e-21,1.374)	B3GNTL1(7.932199999999999e-21,1.374)	NA	NA	NA	NA	NA	NA	NA	No	ID=17-82971606-82971622-ACCAC,17-82971645-82971661-ACCAC,17-82971683-82971700-CACCA,17-82971723-82971739-ACCAC,17-82971762-82971778-ACCAC,17-82971800-82971817-CACCA,17-82971801-82972017-ACCACACCACACCACAGGGGCCAGAAGGACCTGGTGCCG,17-82971840-82971856-ACCAC,17-82971879-82971895-ACCAC,17-82971918-82971934-ACCAC,17-82971957-82971973-ACCAC,17-82971996-82972012-ACCAC,17-82972035-82972051-ACCAC,17-82972110-82972126-ACCAC,17-82972149-82972164-ACCAC,17-82972255-82972333-GGTACTGACCACACCACACCACAGGGGCCAGAAGGACCT,17-82972262-82972278-ACCAC,17-82972301-82972317-ACCAC,17-82972340-82972356-ACCAC,17-82972379-82972395-ACCAC,17-82972457-82972473-ACCAC,17-82972532-82972548-ACCAC,17-82972571-82972586-ACCAC,17-82972684-82972700-ACCAC,17-82972723-82972739-ACCAC,17-82972762-82972778-ACCAC,17-82972880-82972896-ACCAC;MOTIFS=ACCAC,CACCA,ACCACACCACACCACAGGGGCCAGAAGGACCTGGTGCCG,GGTACTGACCACACCACACCACAGGGGCCAGAAGGACCT;STRUC=<VC103198>	HPRC,HGSVC,1KG-ONT	No	0.042	Yes	NA,NA	NA	NA
chr17:82971680	501388	INS	1227	0.8515	0.5386	6	B3GNTL1(7.932199999999999e-21,1.374)	B3GNTL1(7.932199999999999e-21,1.374)	NA	NA	NA	NA	NA	NA	NA	No	ID=17-82971606-82971622-ACCAC,17-82971645-82971661-ACCAC,17-82971683-82971700-CACCA,17-82971723-82971739-ACCAC,17-82971762-82971778-ACCAC,17-82971800-82971817-CACCA,17-82971801-82972017-ACCACACCACACCACAGGGGCCAGAAGGACCTGGTGCCG,17-82971840-82971856-ACCAC,17-82971879-82971895-ACCAC,17-82971918-82971934-ACCAC,17-82971957-82971973-ACCAC,17-82971996-82972012-ACCAC,17-82972035-82972051-ACCAC,17-82972110-82972126-ACCAC,17-82972149-82972164-ACCAC,17-82972255-82972333-GGTACTGACCACACCACACCACAGGGGCCAGAAGGACCT,17-82972262-82972278-ACCAC,17-82972301-82972317-ACCAC,17-82972340-82972356-ACCAC,17-82972379-82972395-ACCAC,17-82972457-82972473-ACCAC,17-82972532-82972548-ACCAC,17-82972571-82972586-ACCAC,17-82972684-82972700-ACCAC,17-82972723-82972739-ACCAC,17-82972762-82972778-ACCAC,17-82972880-82972896-ACCAC;MOTIFS=ACCAC,CACCA,ACCACACCACACCACAGGGGCCAGAAGGACCTGGTGCCG,GGTACTGACCACACCACACCACAGGGGCCAGAAGGACCT;STRUC=<VC103198>	HPRC,HGSVC,1KG-ONT	No	0.042	Yes	NA,NA	NA	NA
chr17:82971680	501389	INS	1110	0.8422	0.6289	73	B3GNTL1(7.932199999999999e-21,1.374)	B3GNTL1(7.932199999999999e-21,1.374)	NA	NA	NA	NA	NA	NA	NA	No	ID=17-82971606-82971622-ACCAC,17-82971645-82971661-ACCAC,17-82971683-82971700-CACCA,17-82971723-82971739-ACCAC,17-82971762-82971778-ACCAC,17-82971800-82971817-CACCA,17-82971801-82972017-ACCACACCACACCACAGGGGCCAGAAGGACCTGGTGCCG,17-82971840-82971856-ACCAC,17-82971879-82971895-ACCAC,17-82971918-82971934-ACCAC,17-82971957-82971973-ACCAC,17-82971996-82972012-ACCAC,17-82972035-82972051-ACCAC,17-82972110-82972126-ACCAC,17-82972149-82972164-ACCAC,17-82972255-82972333-GGTACTGACCACACCACACCACAGGGGCCAGAAGGACCT,17-82972262-82972278-ACCAC,17-82972301-82972317-ACCAC,17-82972340-82972356-ACCAC,17-82972379-82972395-ACCAC,17-82972457-82972473-ACCAC,17-82972532-82972548-ACCAC,17-82972571-82972586-ACCAC,17-82972684-82972700-ACCAC,17-82972723-82972739-ACCAC,17-82972762-82972778-ACCAC,17-82972880-82972896-ACCAC;MOTIFS=ACCAC,CACCA,ACCACACCACACCACAGGGGCCAGAAGGACCTGGTGCCG,GGTACTGACCACACCACACCACAGGGGCCAGAAGGACCT;STRUC=<VC103198>	HPRC,HGSVC,1KG-ONT	No	0.042	Yes	NA,NA	NA	NA
chr17:82971680	501390	INS	1423	0.8519	0.6803	39	B3GNTL1(7.932199999999999e-21,1.374)	B3GNTL1(7.932199999999999e-21,1.374)	NA	NA	NA	NA	NA	NA	NA	No	ID=17-82971606-82971622-ACCAC,17-82971645-82971661-ACCAC,17-82971683-82971700-CACCA,17-82971723-82971739-ACCAC,17-82971762-82971778-ACCAC,17-82971800-82971817-CACCA,17-82971801-82972017-ACCACACCACACCACAGGGGCCAGAAGGACCTGGTGCCG,17-82971840-82971856-ACCAC,17-82971879-82971895-ACCAC,17-82971918-82971934-ACCAC,17-82971957-82971973-ACCAC,17-82971996-82972012-ACCAC,17-82972035-82972051-ACCAC,17-82972110-82972126-ACCAC,17-82972149-82972164-ACCAC,17-82972255-82972333-GGTACTGACCACACCACACCACAGGGGCCAGAAGGACCT,17-82972262-82972278-ACCAC,17-82972301-82972317-ACCAC,17-82972340-82972356-ACCAC,17-82972379-82972395-ACCAC,17-82972457-82972473-ACCAC,17-82972532-82972548-ACCAC,17-82972571-82972586-ACCAC,17-82972684-82972700-ACCAC,17-82972723-82972739-ACCAC,17-82972762-82972778-ACCAC,17-82972880-82972896-ACCAC;MOTIFS=ACCAC,CACCA,ACCACACCACACCACAGGGGCCAGAAGGACCTGGTGCCG,GGTACTGACCACACCACACCACAGGGGCCAGAAGGACCT;STRUC=<VC103198>	HPRC,HGSVC,1KG-ONT	No	0.042	Yes	NA,NA	NA	NA
chr17:82971683	501391	INS	78	0.8283	0.6503	19	B3GNTL1(7.932199999999999e-21,1.374)	B3GNTL1(7.932199999999999e-21,1.374)	NA	NA	NA	NA	NA	NA	NA	No	ID=17-82971606-82971622-ACCAC,17-82971645-82971661-ACCAC,17-82971683-82971700-CACCA,17-82971723-82971739-ACCAC,17-82971762-82971778-ACCAC,17-82971800-82971817-CACCA,17-82971801-82972017-ACCACACCACACCACAGGGGCCAGAAGGACCTGGTGCCG,17-82971840-82971856-ACCAC,17-82971879-82971895-ACCAC,17-82971918-82971934-ACCAC,17-82971957-82971973-ACCAC,17-82971996-82972012-ACCAC,17-82972035-82972051-ACCAC,17-82972110-82972126-ACCAC,17-82972149-82972164-ACCAC,17-82972255-82972333-GGTACTGACCACACCACACCACAGGGGCCAGAAGGACCT,17-82972262-82972278-ACCAC,17-82972301-82972317-ACCAC,17-82972340-82972356-ACCAC,17-82972379-82972395-ACCAC,17-82972457-82972473-ACCAC,17-82972532-82972548-ACCAC,17-82972571-82972586-ACCAC,17-82972684-82972700-ACCAC,17-82972723-82972739-ACCAC,17-82972762-82972778-ACCAC,17-82972880-82972896-ACCAC;MOTIFS=ACCAC,CACCA,ACCACACCACACCACAGGGGCCAGAAGGACCTGGTGCCG,GGTACTGACCACACCACACCACAGGGGCCAGAAGGACCT;STRUC=<VC103198>	HPRC,HGSVC,1KG-ONT	No	0.042	Yes	NA,NA	NA	NA
chr17:82971684	501392	DEL	78	0.8655	0.4861	48	B3GNTL1(7.932199999999999e-21,1.374)	B3GNTL1(7.932199999999999e-21,1.374)	NA	NA	NA	NA	NA	NA	NA	No	ID=17-82971606-82971622-ACCAC,17-82971645-82971661-ACCAC,17-82971683-82971700-CACCA,17-82971723-82971739-ACCAC,17-82971762-82971778-ACCAC,17-82971800-82971817-CACCA,17-82971801-82972017-ACCACACCACACCACAGGGGCCAGAAGGACCTGGTGCCG,17-82971840-82971856-ACCAC,17-82971879-82971895-ACCAC,17-82971918-82971934-ACCAC,17-82971957-82971973-ACCAC,17-82971996-82972012-ACCAC,17-82972035-82972051-ACCAC,17-82972110-82972126-ACCAC,17-82972149-82972164-ACCAC,17-82972255-82972333-GGTACTGACCACACCACACCACAGGGGCCAGAAGGACCT,17-82972262-82972278-ACCAC,17-82972301-82972317-ACCAC,17-82972340-82972356-ACCAC,17-82972379-82972395-ACCAC,17-82972457-82972473-ACCAC,17-82972532-82972548-ACCAC,17-82972571-82972586-ACCAC,17-82972684-82972700-ACCAC,17-82972723-82972739-ACCAC,17-82972762-82972778-ACCAC,17-82972880-82972896-ACCAC;MOTIFS=ACCAC,CACCA,ACCACACCACACCACAGGGGCCAGAAGGACCTGGTGCCG,GGTACTGACCACACCACACCACAGGGGCCAGAAGGACCT;STRUC=<VC103198>	HPRC,HGSVC,1KG-ONT	No	0.007	Yes	NA,NA	NA	NA
chr17:82971684	501393	DEL	156	0.8557	0.5577	9	B3GNTL1(7.932199999999999e-21,1.374)	B3GNTL1(7.932199999999999e-21,1.374)	NA	NA	NA	NA	NA	NA	NA	No	ID=17-82971606-82971622-ACCAC,17-82971645-82971661-ACCAC,17-82971683-82971700-CACCA,17-82971723-82971739-ACCAC,17-82971762-82971778-ACCAC,17-82971800-82971817-CACCA,17-82971801-82972017-ACCACACCACACCACAGGGGCCAGAAGGACCTGGTGCCG,17-82971840-82971856-ACCAC,17-82971879-82971895-ACCAC,17-82971918-82971934-ACCAC,17-82971957-82971973-ACCAC,17-82971996-82972012-ACCAC,17-82972035-82972051-ACCAC,17-82972110-82972126-ACCAC,17-82972149-82972164-ACCAC,17-82972255-82972333-GGTACTGACCACACCACACCACAGGGGCCAGAAGGACCT,17-82972262-82972278-ACCAC,17-82972301-82972317-ACCAC,17-82972340-82972356-ACCAC,17-82972379-82972395-ACCAC,17-82972457-82972473-ACCAC,17-82972532-82972548-ACCAC,17-82972571-82972586-ACCAC,17-82972684-82972700-ACCAC,17-82972723-82972739-ACCAC,17-82972762-82972778-ACCAC,17-82972880-82972896-ACCAC;MOTIFS=ACCAC,CACCA,ACCACACCACACCACAGGGGCCAGAAGGACCTGGTGCCG,GGTACTGACCACACCACACCACAGGGGCCAGAAGGACCT;STRUC=<VC103198>	HPRC,1KG-ONT	No	0.004	No	NA,NA	NA	NA
chr17:82971696	501394	INS	377	0.8643	0.5061	7	B3GNTL1(7.932199999999999e-21,1.374)	B3GNTL1(7.932199999999999e-21,1.374)	NA	NA	NA	NA	NA	NA	NA	No	ID=17-82971606-82971622-ACCAC,17-82971645-82971661-ACCAC,17-82971683-82971700-CACCA,17-82971723-82971739-ACCAC,17-82971762-82971778-ACCAC,17-82971800-82971817-CACCA,17-82971801-82972017-ACCACACCACACCACAGGGGCCAGAAGGACCTGGTGCCG,17-82971840-82971856-ACCAC,17-82971879-82971895-ACCAC,17-82971918-82971934-ACCAC,17-82971957-82971973-ACCAC,17-82971996-82972012-ACCAC,17-82972035-82972051-ACCAC,17-82972110-82972126-ACCAC,17-82972149-82972164-ACCAC,17-82972255-82972333-GGTACTGACCACACCACACCACAGGGGCCAGAAGGACCT,17-82972262-82972278-ACCAC,17-82972301-82972317-ACCAC,17-82972340-82972356-ACCAC,17-82972379-82972395-ACCAC,17-82972457-82972473-ACCAC,17-82972532-82972548-ACCAC,17-82972571-82972586-ACCAC,17-82972684-82972700-ACCAC,17-82972723-82972739-ACCAC,17-82972762-82972778-ACCAC,17-82972880-82972896-ACCAC;MOTIFS=ACCAC,CACCA,ACCACACCACACCACAGGGGCCAGAAGGACCTGGTGCCG,GGTACTGACCACACCACACCACAGGGGCCAGAAGGACCT;STRUC=<VC103198>	HPRC,HGSVC,1KG-ONT	No	0.0	No	NA,NA	NA	NA
chr17:82971698	501395	INS	614	0.837	0.6132	2	B3GNTL1(7.932199999999999e-21,1.374)	B3GNTL1(7.932199999999999e-21,1.374)	NA	NA	NA	NA	NA	NA	NA	No	ID=17-82971606-82971622-ACCAC,17-82971645-82971661-ACCAC,17-82971683-82971700-CACCA,17-82971723-82971739-ACCAC,17-82971762-82971778-ACCAC,17-82971800-82971817-CACCA,17-82971801-82972017-ACCACACCACACCACAGGGGCCAGAAGGACCTGGTGCCG,17-82971840-82971856-ACCAC,17-82971879-82971895-ACCAC,17-82971918-82971934-ACCAC,17-82971957-82971973-ACCAC,17-82971996-82972012-ACCAC,17-82972035-82972051-ACCAC,17-82972110-82972126-ACCAC,17-82972149-82972164-ACCAC,17-82972255-82972333-GGTACTGACCACACCACACCACAGGGGCCAGAAGGACCT,17-82972262-82972278-ACCAC,17-82972301-82972317-ACCAC,17-82972340-82972356-ACCAC,17-82972379-82972395-ACCAC,17-82972457-82972473-ACCAC,17-82972532-82972548-ACCAC,17-82972571-82972586-ACCAC,17-82972684-82972700-ACCAC,17-82972723-82972739-ACCAC,17-82972762-82972778-ACCAC,17-82972880-82972896-ACCAC;MOTIFS=ACCAC,CACCA,ACCACACCACACCACAGGGGCCAGAAGGACCTGGTGCCG,GGTACTGACCACACCACACCACAGGGGCCAGAAGGACCT;STRUC=<VC103198>	HPRC,HGSVC,1KG-ONT	No	0.0	Yes	NA,NA	NA	NA
chr17:82971719	501396	INS	527	0.9126	0.3392	32	B3GNTL1(7.932199999999999e-21,1.374)	B3GNTL1(7.932199999999999e-21,1.374)	NA	NA	NA	NA	NA	NA	NA	No	ID=17-82971606-82971622-ACCAC,17-82971645-82971661-ACCAC,17-82971683-82971700-CACCA,17-82971723-82971739-ACCAC,17-82971762-82971778-ACCAC,17-82971800-82971817-CACCA,17-82971801-82972017-ACCACACCACACCACAGGGGCCAGAAGGACCTGGTGCCG,17-82971840-82971856-ACCAC,17-82971879-82971895-ACCAC,17-82971918-82971934-ACCAC,17-82971957-82971973-ACCAC,17-82971996-82972012-ACCAC,17-82972035-82972051-ACCAC,17-82972110-82972126-ACCAC,17-82972149-82972164-ACCAC,17-82972255-82972333-GGTACTGACCACACCACACCACAGGGGCCAGAAGGACCT,17-82972262-82972278-ACCAC,17-82972301-82972317-ACCAC,17-82972340-82972356-ACCAC,17-82972379-82972395-ACCAC,17-82972457-82972473-ACCAC,17-82972532-82972548-ACCAC,17-82972571-82972586-ACCAC,17-82972684-82972700-ACCAC,17-82972723-82972739-ACCAC,17-82972762-82972778-ACCAC,17-82972880-82972896-ACCAC;MOTIFS=ACCAC,CACCA,ACCACACCACACCACAGGGGCCAGAAGGACCTGGTGCCG,GGTACTGACCACACCACACCACAGGGGCCAGAAGGACCT;STRUC=<VC103198>	HPRC,HGSVC,1KG-ONT	No	0.042	Yes	NA,NA	NA	NA
chr17:82971720	501398	INS	264	0.8293	0.6455	1	B3GNTL1(7.932199999999999e-21,1.374)	B3GNTL1(7.932199999999999e-21,1.374)	NA	NA	NA	NA	NA	NA	NA	No	ID=17-82971606-82971622-ACCAC,17-82971645-82971661-ACCAC,17-82971683-82971700-CACCA,17-82971723-82971739-ACCAC,17-82971762-82971778-ACCAC,17-82971800-82971817-CACCA,17-82971801-82972017-ACCACACCACACCACAGGGGCCAGAAGGACCTGGTGCCG,17-82971840-82971856-ACCAC,17-82971879-82971895-ACCAC,17-82971918-82971934-ACCAC,17-82971957-82971973-ACCAC,17-82971996-82972012-ACCAC,17-82972035-82972051-ACCAC,17-82972110-82972126-ACCAC,17-82972149-82972164-ACCAC,17-82972255-82972333-GGTACTGACCACACCACACCACAGGGGCCAGAAGGACCT,17-82972262-82972278-ACCAC,17-82972301-82972317-ACCAC,17-82972340-82972356-ACCAC,17-82972379-82972395-ACCAC,17-82972457-82972473-ACCAC,17-82972532-82972548-ACCAC,17-82972571-82972586-ACCAC,17-82972684-82972700-ACCAC,17-82972723-82972739-ACCAC,17-82972762-82972778-ACCAC,17-82972880-82972896-ACCAC;MOTIFS=ACCAC,CACCA,ACCACACCACACCACAGGGGCCAGAAGGACCTGGTGCCG,GGTACTGACCACACCACACCACAGGGGCCAGAAGGACCT;STRUC=<VC103198>	HPRC,HGSVC,1KG-ONT	No	0.0	Yes	NA,NA	NA	NA
chr17:82971737	501399	INS	456	0.935	0.5092	7	B3GNTL1(7.932199999999999e-21,1.374)	B3GNTL1(7.932199999999999e-21,1.374)	NA	NA	NA	NA	NA	NA	NA	No	ID=17-82971606-82971622-ACCAC,17-82971645-82971661-ACCAC,17-82971683-82971700-CACCA,17-82971723-82971739-ACCAC,17-82971762-82971778-ACCAC,17-82971800-82971817-CACCA,17-82971801-82972017-ACCACACCACACCACAGGGGCCAGAAGGACCTGGTGCCG,17-82971840-82971856-ACCAC,17-82971879-82971895-ACCAC,17-82971918-82971934-ACCAC,17-82971957-82971973-ACCAC,17-82971996-82972012-ACCAC,17-82972035-82972051-ACCAC,17-82972110-82972126-ACCAC,17-82972149-82972164-ACCAC,17-82972255-82972333-GGTACTGACCACACCACACCACAGGGGCCAGAAGGACCT,17-82972262-82972278-ACCAC,17-82972301-82972317-ACCAC,17-82972340-82972356-ACCAC,17-82972379-82972395-ACCAC,17-82972457-82972473-ACCAC,17-82972532-82972548-ACCAC,17-82972571-82972586-ACCAC,17-82972684-82972700-ACCAC,17-82972723-82972739-ACCAC,17-82972762-82972778-ACCAC,17-82972880-82972896-ACCAC;MOTIFS=ACCAC,CACCA,ACCACACCACACCACAGGGGCCAGAAGGACCTGGTGCCG,GGTACTGACCACACCACACCACAGGGGCCAGAAGGACCT;STRUC=<VC103198>	HPRC,HGSVC,1KG-ONT	No	0.0	Yes	NA,NA	NA	NA
chr17:82971740	501401	INS	375	0.874	0.6786	2	B3GNTL1(7.932199999999999e-21,1.374)	B3GNTL1(7.932199999999999e-21,1.374)	NA	NA	NA	NA	NA	NA	NA	No	ID=17-82971606-82971622-ACCAC,17-82971645-82971661-ACCAC,17-82971683-82971700-CACCA,17-82971723-82971739-ACCAC,17-82971762-82971778-ACCAC,17-82971800-82971817-CACCA,17-82971801-82972017-ACCACACCACACCACAGGGGCCAGAAGGACCTGGTGCCG,17-82971840-82971856-ACCAC,17-82971879-82971895-ACCAC,17-82971918-82971934-ACCAC,17-82971957-82971973-ACCAC,17-82971996-82972012-ACCAC,17-82972035-82972051-ACCAC,17-82972110-82972126-ACCAC,17-82972149-82972164-ACCAC,17-82972255-82972333-GGTACTGACCACACCACACCACAGGGGCCAGAAGGACCT,17-82972262-82972278-ACCAC,17-82972301-82972317-ACCAC,17-82972340-82972356-ACCAC,17-82972379-82972395-ACCAC,17-82972457-82972473-ACCAC,17-82972532-82972548-ACCAC,17-82972571-82972586-ACCAC,17-82972684-82972700-ACCAC,17-82972723-82972739-ACCAC,17-82972762-82972778-ACCAC,17-82972880-82972896-ACCAC;MOTIFS=ACCAC,CACCA,ACCACACCACACCACAGGGGCCAGAAGGACCTGGTGCCG,GGTACTGACCACACCACACCACAGGGGCCAGAAGGACCT;STRUC=<VC103198>	HPRC,HGSVC,1KG-ONT	No	0.0	No	NA,NA	NA	NA
chr17:82971758	501402	INS	770	0.8574	0.5843	23	B3GNTL1(7.932199999999999e-21,1.374)	B3GNTL1(7.932199999999999e-21,1.374)	NA	NA	NA	NA	NA	NA	NA	No	ID=17-82971606-82971622-ACCAC,17-82971645-82971661-ACCAC,17-82971683-82971700-CACCA,17-82971723-82971739-ACCAC,17-82971762-82971778-ACCAC,17-82971800-82971817-CACCA,17-82971801-82972017-ACCACACCACACCACAGGGGCCAGAAGGACCTGGTGCCG,17-82971840-82971856-ACCAC,17-82971879-82971895-ACCAC,17-82971918-82971934-ACCAC,17-82971957-82971973-ACCAC,17-82971996-82972012-ACCAC,17-82972035-82972051-ACCAC,17-82972110-82972126-ACCAC,17-82972149-82972164-ACCAC,17-82972255-82972333-GGTACTGACCACACCACACCACAGGGGCCAGAAGGACCT,17-82972262-82972278-ACCAC,17-82972301-82972317-ACCAC,17-82972340-82972356-ACCAC,17-82972379-82972395-ACCAC,17-82972457-82972473-ACCAC,17-82972532-82972548-ACCAC,17-82972571-82972586-ACCAC,17-82972684-82972700-ACCAC,17-82972723-82972739-ACCAC,17-82972762-82972778-ACCAC,17-82972880-82972896-ACCAC;MOTIFS=ACCAC,CACCA,ACCACACCACACCACAGGGGCCAGAAGGACCTGGTGCCG,GGTACTGACCACACCACACCACAGGGGCCAGAAGGACCT;STRUC=<VC103198>	HPRC,HGSVC,1KG-ONT	No	0.042	Yes	NA,NA	NA	NA
chr17:82971758	501403	INS	731	0.8171	0.6769	14	B3GNTL1(7.932199999999999e-21,1.374)	B3GNTL1(7.932199999999999e-21,1.374)	NA	NA	NA	NA	NA	NA	NA	No	ID=17-82971606-82971622-ACCAC,17-82971645-82971661-ACCAC,17-82971683-82971700-CACCA,17-82971723-82971739-ACCAC,17-82971762-82971778-ACCAC,17-82971800-82971817-CACCA,17-82971801-82972017-ACCACACCACACCACAGGGGCCAGAAGGACCTGGTGCCG,17-82971840-82971856-ACCAC,17-82971879-82971895-ACCAC,17-82971918-82971934-ACCAC,17-82971957-82971973-ACCAC,17-82971996-82972012-ACCAC,17-82972035-82972051-ACCAC,17-82972110-82972126-ACCAC,17-82972149-82972164-ACCAC,17-82972255-82972333-GGTACTGACCACACCACACCACAGGGGCCAGAAGGACCT,17-82972262-82972278-ACCAC,17-82972301-82972317-ACCAC,17-82972340-82972356-ACCAC,17-82972379-82972395-ACCAC,17-82972457-82972473-ACCAC,17-82972532-82972548-ACCAC,17-82972571-82972586-ACCAC,17-82972684-82972700-ACCAC,17-82972723-82972739-ACCAC,17-82972762-82972778-ACCAC,17-82972880-82972896-ACCAC;MOTIFS=ACCAC,CACCA,ACCACACCACACCACAGGGGCCAGAAGGACCTGGTGCCG,GGTACTGACCACACCACACCACAGGGGCCAGAAGGACCT;STRUC=<VC103198>	HPRC,HGSVC,1KG-ONT	No	0.042	Yes	NA,NA	NA	NA
chr17:82971762	501404	INS	492	0.8932	0.3933	1	B3GNTL1(7.932199999999999e-21,1.374)	B3GNTL1(7.932199999999999e-21,1.374)	NA	NA	NA	NA	NA	NA	NA	No	ID=17-82971606-82971622-ACCAC,17-82971645-82971661-ACCAC,17-82971683-82971700-CACCA,17-82971723-82971739-ACCAC,17-82971762-82971778-ACCAC,17-82971800-82971817-CACCA,17-82971801-82972017-ACCACACCACACCACAGGGGCCAGAAGGACCTGGTGCCG,17-82971840-82971856-ACCAC,17-82971879-82971895-ACCAC,17-82971918-82971934-ACCAC,17-82971957-82971973-ACCAC,17-82971996-82972012-ACCAC,17-82972035-82972051-ACCAC,17-82972110-82972126-ACCAC,17-82972149-82972164-ACCAC,17-82972255-82972333-GGTACTGACCACACCACACCACAGGGGCCAGAAGGACCT,17-82972262-82972278-ACCAC,17-82972301-82972317-ACCAC,17-82972340-82972356-ACCAC,17-82972379-82972395-ACCAC,17-82972457-82972473-ACCAC,17-82972532-82972548-ACCAC,17-82972571-82972586-ACCAC,17-82972684-82972700-ACCAC,17-82972723-82972739-ACCAC,17-82972762-82972778-ACCAC,17-82972880-82972896-ACCAC;MOTIFS=ACCAC,CACCA,ACCACACCACACCACAGGGGCCAGAAGGACCTGGTGCCG,GGTACTGACCACACCACACCACAGGGGCCAGAAGGACCT;STRUC=<VC103198>	HPRC,HGSVC,1KG-ONT	No	0.0	No	NA,NA	NA	NA
chr17:82971768	501405	DEL	117	0.9017	0.6286	18	B3GNTL1(7.932199999999999e-21,1.374)	B3GNTL1(7.932199999999999e-21,1.374)	NA	NA	NA	NA	NA	NA	NA	No	ID=17-82971606-82971622-ACCAC,17-82971645-82971661-ACCAC,17-82971683-82971700-CACCA,17-82971723-82971739-ACCAC,17-82971762-82971778-ACCAC,17-82971800-82971817-CACCA,17-82971801-82972017-ACCACACCACACCACAGGGGCCAGAAGGACCTGGTGCCG,17-82971840-82971856-ACCAC,17-82971879-82971895-ACCAC,17-82971918-82971934-ACCAC,17-82971957-82971973-ACCAC,17-82971996-82972012-ACCAC,17-82972035-82972051-ACCAC,17-82972110-82972126-ACCAC,17-82972149-82972164-ACCAC,17-82972255-82972333-GGTACTGACCACACCACACCACAGGGGCCAGAAGGACCT,17-82972262-82972278-ACCAC,17-82972301-82972317-ACCAC,17-82972340-82972356-ACCAC,17-82972379-82972395-ACCAC,17-82972457-82972473-ACCAC,17-82972532-82972548-ACCAC,17-82972571-82972586-ACCAC,17-82972684-82972700-ACCAC,17-82972723-82972739-ACCAC,17-82972762-82972778-ACCAC,17-82972880-82972896-ACCAC;MOTIFS=ACCAC,CACCA,ACCACACCACACCACAGGGGCCAGAAGGACCTGGTGCCG,GGTACTGACCACACCACACCACAGGGGCCAGAAGGACCT;STRUC=<VC103198>	HPRC,1KG-ONT	No	0.01	Yes	NA,NA	NA	NA
chr17:82971776	501406	INS	340	0.8526	0.5455	40	B3GNTL1(7.932199999999999e-21,1.374)	B3GNTL1(7.932199999999999e-21,1.374)	NA	NA	NA	NA	NA	NA	NA	No	ID=17-82971606-82971622-ACCAC,17-82971645-82971661-ACCAC,17-82971683-82971700-CACCA,17-82971723-82971739-ACCAC,17-82971762-82971778-ACCAC,17-82971800-82971817-CACCA,17-82971801-82972017-ACCACACCACACCACAGGGGCCAGAAGGACCTGGTGCCG,17-82971840-82971856-ACCAC,17-82971879-82971895-ACCAC,17-82971918-82971934-ACCAC,17-82971957-82971973-ACCAC,17-82971996-82972012-ACCAC,17-82972035-82972051-ACCAC,17-82972110-82972126-ACCAC,17-82972149-82972164-ACCAC,17-82972255-82972333-GGTACTGACCACACCACACCACAGGGGCCAGAAGGACCT,17-82972262-82972278-ACCAC,17-82972301-82972317-ACCAC,17-82972340-82972356-ACCAC,17-82972379-82972395-ACCAC,17-82972457-82972473-ACCAC,17-82972532-82972548-ACCAC,17-82972571-82972586-ACCAC,17-82972684-82972700-ACCAC,17-82972723-82972739-ACCAC,17-82972762-82972778-ACCAC,17-82972880-82972896-ACCAC;MOTIFS=ACCAC,CACCA,ACCACACCACACCACAGGGGCCAGAAGGACCTGGTGCCG,GGTACTGACCACACCACACCACAGGGGCCAGAAGGACCT;STRUC=<VC103198>	HPRC,HGSVC,1KG-ONT	No	0.0	Yes	NA,NA	NA	NA
chr17:82971784	501407	INS	567	0.8276	0.6183	5	B3GNTL1(7.932199999999999e-21,1.374)	B3GNTL1(7.932199999999999e-21,1.374)	NA	NA	NA	NA	NA	NA	NA	No	ID=17-82971606-82971622-ACCAC,17-82971645-82971661-ACCAC,17-82971683-82971700-CACCA,17-82971723-82971739-ACCAC,17-82971762-82971778-ACCAC,17-82971800-82971817-CACCA,17-82971801-82972017-ACCACACCACACCACAGGGGCCAGAAGGACCTGGTGCCG,17-82971840-82971856-ACCAC,17-82971879-82971895-ACCAC,17-82971918-82971934-ACCAC,17-82971957-82971973-ACCAC,17-82971996-82972012-ACCAC,17-82972035-82972051-ACCAC,17-82972110-82972126-ACCAC,17-82972149-82972164-ACCAC,17-82972255-82972333-GGTACTGACCACACCACACCACAGGGGCCAGAAGGACCT,17-82972262-82972278-ACCAC,17-82972301-82972317-ACCAC,17-82972340-82972356-ACCAC,17-82972379-82972395-ACCAC,17-82972457-82972473-ACCAC,17-82972532-82972548-ACCAC,17-82972571-82972586-ACCAC,17-82972684-82972700-ACCAC,17-82972723-82972739-ACCAC,17-82972762-82972778-ACCAC,17-82972880-82972896-ACCAC;MOTIFS=ACCAC,CACCA,ACCACACCACACCACAGGGGCCAGAAGGACCTGGTGCCG,GGTACTGACCACACCACACCACAGGGGCCAGAAGGACCT;STRUC=<VC103198>	HPRC,HGSVC,1KG-ONT	No	0.0	Yes	NA,NA	NA	NA
chr17:82971854	501410	INS	181	0.8509	0.6205	1	B3GNTL1(7.932199999999999e-21,1.374)	B3GNTL1(7.932199999999999e-21,1.374)	NA	NA	NA	NA	NA	NA	NA	No	ID=17-82971606-82971622-ACCAC,17-82971645-82971661-ACCAC,17-82971683-82971700-CACCA,17-82971723-82971739-ACCAC,17-82971762-82971778-ACCAC,17-82971800-82971817-CACCA,17-82971801-82972017-ACCACACCACACCACAGGGGCCAGAAGGACCTGGTGCCG,17-82971840-82971856-ACCAC,17-82971879-82971895-ACCAC,17-82971918-82971934-ACCAC,17-82971957-82971973-ACCAC,17-82971996-82972012-ACCAC,17-82972035-82972051-ACCAC,17-82972110-82972126-ACCAC,17-82972149-82972164-ACCAC,17-82972255-82972333-GGTACTGACCACACCACACCACAGGGGCCAGAAGGACCT,17-82972262-82972278-ACCAC,17-82972301-82972317-ACCAC,17-82972340-82972356-ACCAC,17-82972379-82972395-ACCAC,17-82972457-82972473-ACCAC,17-82972532-82972548-ACCAC,17-82972571-82972586-ACCAC,17-82972684-82972700-ACCAC,17-82972723-82972739-ACCAC,17-82972762-82972778-ACCAC,17-82972880-82972896-ACCAC;MOTIFS=ACCAC,CACCA,ACCACACCACACCACAGGGGCCAGAAGGACCTGGTGCCG,GGTACTGACCACACCACACCACAGGGGCCAGAAGGACCT;STRUC=<VC103198>	HPRC,1KG-ONT	No	0.0	No	NA,NA	NA	NA
chr17:82971879	501411	INS	75	0.8371	0.5859	17	B3GNTL1(7.932199999999999e-21,1.374)	B3GNTL1(7.932199999999999e-21,1.374)	NA	NA	NA	NA	NA	NA	NA	No	ID=17-82971606-82971622-ACCAC,17-82971645-82971661-ACCAC,17-82971683-82971700-CACCA,17-82971723-82971739-ACCAC,17-82971762-82971778-ACCAC,17-82971800-82971817-CACCA,17-82971801-82972017-ACCACACCACACCACAGGGGCCAGAAGGACCTGGTGCCG,17-82971840-82971856-ACCAC,17-82971879-82971895-ACCAC,17-82971918-82971934-ACCAC,17-82971957-82971973-ACCAC,17-82971996-82972012-ACCAC,17-82972035-82972051-ACCAC,17-82972110-82972126-ACCAC,17-82972149-82972164-ACCAC,17-82972255-82972333-GGTACTGACCACACCACACCACAGGGGCCAGAAGGACCT,17-82972262-82972278-ACCAC,17-82972301-82972317-ACCAC,17-82972340-82972356-ACCAC,17-82972379-82972395-ACCAC,17-82972457-82972473-ACCAC,17-82972532-82972548-ACCAC,17-82972571-82972586-ACCAC,17-82972684-82972700-ACCAC,17-82972723-82972739-ACCAC,17-82972762-82972778-ACCAC,17-82972880-82972896-ACCAC;MOTIFS=ACCAC,CACCA,ACCACACCACACCACAGGGGCCAGAAGGACCTGGTGCCG,GGTACTGACCACACCACACCACAGGGGCCAGAAGGACCT;STRUC=<VC103198>	HPRC,HGSVC	No	0.0	Yes	NA,NA	NA	NA
chr17:82971886	501412	INS	117	0.8521	0.5554	31	B3GNTL1(7.932199999999999e-21,1.374)	B3GNTL1(7.932199999999999e-21,1.374)	NA	NA	NA	NA	NA	NA	NA	No	ID=17-82971606-82971622-ACCAC,17-82971645-82971661-ACCAC,17-82971683-82971700-CACCA,17-82971723-82971739-ACCAC,17-82971762-82971778-ACCAC,17-82971800-82971817-CACCA,17-82971801-82972017-ACCACACCACACCACAGGGGCCAGAAGGACCTGGTGCCG,17-82971840-82971856-ACCAC,17-82971879-82971895-ACCAC,17-82971918-82971934-ACCAC,17-82971957-82971973-ACCAC,17-82971996-82972012-ACCAC,17-82972035-82972051-ACCAC,17-82972110-82972126-ACCAC,17-82972149-82972164-ACCAC,17-82972255-82972333-GGTACTGACCACACCACACCACAGGGGCCAGAAGGACCT,17-82972262-82972278-ACCAC,17-82972301-82972317-ACCAC,17-82972340-82972356-ACCAC,17-82972379-82972395-ACCAC,17-82972457-82972473-ACCAC,17-82972532-82972548-ACCAC,17-82972571-82972586-ACCAC,17-82972684-82972700-ACCAC,17-82972723-82972739-ACCAC,17-82972762-82972778-ACCAC,17-82972880-82972896-ACCAC;MOTIFS=ACCAC,CACCA,ACCACACCACACCACAGGGGCCAGAAGGACCTGGTGCCG,GGTACTGACCACACCACACCACAGGGGCCAGAAGGACCT;STRUC=<VC103198>	HPRC,HGSVC,1KG-ONT	No	0.0	Yes	NA,NA	NA	NA
chr17:82971901	501414	DEL	231	0.9778	0.0941	11	B3GNTL1(7.932199999999999e-21,1.374)	B3GNTL1(7.932199999999999e-21,1.374)	NA	NA	NA	NA	NA	NA	NA	No	ID=17-82971606-82971622-ACCAC,17-82971645-82971661-ACCAC,17-82971683-82971700-CACCA,17-82971723-82971739-ACCAC,17-82971762-82971778-ACCAC,17-82971800-82971817-CACCA,17-82971801-82972017-ACCACACCACACCACAGGGGCCAGAAGGACCTGGTGCCG,17-82971840-82971856-ACCAC,17-82971879-82971895-ACCAC,17-82971918-82971934-ACCAC,17-82971957-82971973-ACCAC,17-82971996-82972012-ACCAC,17-82972035-82972051-ACCAC,17-82972110-82972126-ACCAC,17-82972149-82972164-ACCAC,17-82972255-82972333-GGTACTGACCACACCACACCACAGGGGCCAGAAGGACCT,17-82972262-82972278-ACCAC,17-82972301-82972317-ACCAC,17-82972340-82972356-ACCAC,17-82972379-82972395-ACCAC,17-82972457-82972473-ACCAC,17-82972532-82972548-ACCAC,17-82972571-82972586-ACCAC,17-82972684-82972700-ACCAC,17-82972723-82972739-ACCAC,17-82972762-82972778-ACCAC,17-82972880-82972896-ACCAC;MOTIFS=ACCAC,CACCA,ACCACACCACACCACAGGGGCCAGAAGGACCTGGTGCCG,GGTACTGACCACACCACACCACAGGGGCCAGAAGGACCT;STRUC=<VC103198>	HPRC,HGSVC,1KG-ONT	No	0.069	Yes	NA,NA	NA	NA
chr17:82971957	501415	INS	653	0.8205	0.652	11	B3GNTL1(7.932199999999999e-21,1.374)	B3GNTL1(7.932199999999999e-21,1.374)	NA	NA	NA	NA	NA	NA	NA	No	ID=17-82971606-82971622-ACCAC,17-82971645-82971661-ACCAC,17-82971683-82971700-CACCA,17-82971723-82971739-ACCAC,17-82971762-82971778-ACCAC,17-82971800-82971817-CACCA,17-82971801-82972017-ACCACACCACACCACAGGGGCCAGAAGGACCTGGTGCCG,17-82971840-82971856-ACCAC,17-82971879-82971895-ACCAC,17-82971918-82971934-ACCAC,17-82971957-82971973-ACCAC,17-82971996-82972012-ACCAC,17-82972035-82972051-ACCAC,17-82972110-82972126-ACCAC,17-82972149-82972164-ACCAC,17-82972255-82972333-GGTACTGACCACACCACACCACAGGGGCCAGAAGGACCT,17-82972262-82972278-ACCAC,17-82972301-82972317-ACCAC,17-82972340-82972356-ACCAC,17-82972379-82972395-ACCAC,17-82972457-82972473-ACCAC,17-82972532-82972548-ACCAC,17-82972571-82972586-ACCAC,17-82972684-82972700-ACCAC,17-82972723-82972739-ACCAC,17-82972762-82972778-ACCAC,17-82972880-82972896-ACCAC;MOTIFS=ACCAC,CACCA,ACCACACCACACCACAGGGGCCAGAAGGACCTGGTGCCG,GGTACTGACCACACCACACCACAGGGGCCAGAAGGACCT;STRUC=<VC103198>	HPRC,HGSVC,1KG-ONT	No	0.0	Yes	NA,NA	NA	NA
chr17:82971974	501416	DEL	190	0.8517	0.5383	8	B3GNTL1(7.932199999999999e-21,1.374)	B3GNTL1(7.932199999999999e-21,1.374)	NA	NA	NA	NA	NA	NA	NA	No	ID=17-82971606-82971622-ACCAC,17-82971645-82971661-ACCAC,17-82971683-82971700-CACCA,17-82971723-82971739-ACCAC,17-82971762-82971778-ACCAC,17-82971800-82971817-CACCA,17-82971801-82972017-ACCACACCACACCACAGGGGCCAGAAGGACCTGGTGCCG,17-82971840-82971856-ACCAC,17-82971879-82971895-ACCAC,17-82971918-82971934-ACCAC,17-82971957-82971973-ACCAC,17-82971996-82972012-ACCAC,17-82972035-82972051-ACCAC,17-82972110-82972126-ACCAC,17-82972149-82972164-ACCAC,17-82972255-82972333-GGTACTGACCACACCACACCACAGGGGCCAGAAGGACCT,17-82972262-82972278-ACCAC,17-82972301-82972317-ACCAC,17-82972340-82972356-ACCAC,17-82972379-82972395-ACCAC,17-82972457-82972473-ACCAC,17-82972532-82972548-ACCAC,17-82972571-82972586-ACCAC,17-82972684-82972700-ACCAC,17-82972723-82972739-ACCAC,17-82972762-82972778-ACCAC,17-82972880-82972896-ACCAC;MOTIFS=ACCAC,CACCA,ACCACACCACACCACAGGGGCCAGAAGGACCTGGTGCCG,GGTACTGACCACACCACACCACAGGGGCCAGAAGGACCT;STRUC=<VC103198>	HPRC,HGSVC,1KG-ONT	No	0.024	No	NA,NA	NA	NA
chr17:82972018	501417	INS	498	0.8058	0.6858	1	B3GNTL1(7.932199999999999e-21,1.374)	B3GNTL1(7.932199999999999e-21,1.374)	NA	NA	NA	NA	NA	NA	NA	No	ID=17-82971606-82971622-ACCAC,17-82971645-82971661-ACCAC,17-82971683-82971700-CACCA,17-82971723-82971739-ACCAC,17-82971762-82971778-ACCAC,17-82971800-82971817-CACCA,17-82971801-82972017-ACCACACCACACCACAGGGGCCAGAAGGACCTGGTGCCG,17-82971840-82971856-ACCAC,17-82971879-82971895-ACCAC,17-82971918-82971934-ACCAC,17-82971957-82971973-ACCAC,17-82971996-82972012-ACCAC,17-82972035-82972051-ACCAC,17-82972110-82972126-ACCAC,17-82972149-82972164-ACCAC,17-82972255-82972333-GGTACTGACCACACCACACCACAGGGGCCAGAAGGACCT,17-82972262-82972278-ACCAC,17-82972301-82972317-ACCAC,17-82972340-82972356-ACCAC,17-82972379-82972395-ACCAC,17-82972457-82972473-ACCAC,17-82972532-82972548-ACCAC,17-82972571-82972586-ACCAC,17-82972684-82972700-ACCAC,17-82972723-82972739-ACCAC,17-82972762-82972778-ACCAC,17-82972880-82972896-ACCAC;MOTIFS=ACCAC,CACCA,ACCACACCACACCACAGGGGCCAGAAGGACCTGGTGCCG,GGTACTGACCACACCACACCACAGGGGCCAGAAGGACCT;STRUC=<VC103198>	HPRC,HGSVC,1KG-ONT	No	0.032	Yes	NA,NA	NA	NA
chr17:82972035	501418	INS	77	0.8321	0.613	5	B3GNTL1(7.932199999999999e-21,1.374)	B3GNTL1(7.932199999999999e-21,1.374)	NA	NA	NA	NA	NA	NA	NA	No	ID=17-82971606-82971622-ACCAC,17-82971645-82971661-ACCAC,17-82971683-82971700-CACCA,17-82971723-82971739-ACCAC,17-82971762-82971778-ACCAC,17-82971800-82971817-CACCA,17-82971801-82972017-ACCACACCACACCACAGGGGCCAGAAGGACCTGGTGCCG,17-82971840-82971856-ACCAC,17-82971879-82971895-ACCAC,17-82971918-82971934-ACCAC,17-82971957-82971973-ACCAC,17-82971996-82972012-ACCAC,17-82972035-82972051-ACCAC,17-82972110-82972126-ACCAC,17-82972149-82972164-ACCAC,17-82972255-82972333-GGTACTGACCACACCACACCACAGGGGCCAGAAGGACCT,17-82972262-82972278-ACCAC,17-82972301-82972317-ACCAC,17-82972340-82972356-ACCAC,17-82972379-82972395-ACCAC,17-82972457-82972473-ACCAC,17-82972532-82972548-ACCAC,17-82972571-82972586-ACCAC,17-82972684-82972700-ACCAC,17-82972723-82972739-ACCAC,17-82972762-82972778-ACCAC,17-82972880-82972896-ACCAC;MOTIFS=ACCAC,CACCA,ACCACACCACACCACAGGGGCCAGAAGGACCTGGTGCCG,GGTACTGACCACACCACACCACAGGGGCCAGAAGGACCT;STRUC=<VC103198>	HPRC,HGSVC,1KG-ONT	No	0.0	No	NA,NA	NA	NA
chr17:82972049	501419	INS	997	0.7978	0.6934	80	B3GNTL1(7.932199999999999e-21,1.374)	B3GNTL1(7.932199999999999e-21,1.374)	NA	NA	NA	NA	NA	NA	NA	No	ID=17-82971606-82971622-ACCAC,17-82971645-82971661-ACCAC,17-82971683-82971700-CACCA,17-82971723-82971739-ACCAC,17-82971762-82971778-ACCAC,17-82971800-82971817-CACCA,17-82971801-82972017-ACCACACCACACCACAGGGGCCAGAAGGACCTGGTGCCG,17-82971840-82971856-ACCAC,17-82971879-82971895-ACCAC,17-82971918-82971934-ACCAC,17-82971957-82971973-ACCAC,17-82971996-82972012-ACCAC,17-82972035-82972051-ACCAC,17-82972110-82972126-ACCAC,17-82972149-82972164-ACCAC,17-82972255-82972333-GGTACTGACCACACCACACCACAGGGGCCAGAAGGACCT,17-82972262-82972278-ACCAC,17-82972301-82972317-ACCAC,17-82972340-82972356-ACCAC,17-82972379-82972395-ACCAC,17-82972457-82972473-ACCAC,17-82972532-82972548-ACCAC,17-82972571-82972586-ACCAC,17-82972684-82972700-ACCAC,17-82972723-82972739-ACCAC,17-82972762-82972778-ACCAC,17-82972880-82972896-ACCAC;MOTIFS=ACCAC,CACCA,ACCACACCACACCACAGGGGCCAGAAGGACCTGGTGCCG,GGTACTGACCACACCACACCACAGGGGCCAGAAGGACCT;STRUC=<VC103198>	HPRC,HGSVC,1KG-ONT	No	0.0	Yes	NA,NA	NA	NA
chr17:82972052	501420	DEL	148	0.8016	0.691	11	B3GNTL1(7.932199999999999e-21,1.374)	B3GNTL1(7.932199999999999e-21,1.374)	NA	NA	NA	NA	NA	NA	NA	No	ID=17-82971606-82971622-ACCAC,17-82971645-82971661-ACCAC,17-82971683-82971700-CACCA,17-82971723-82971739-ACCAC,17-82971762-82971778-ACCAC,17-82971800-82971817-CACCA,17-82971801-82972017-ACCACACCACACCACAGGGGCCAGAAGGACCTGGTGCCG,17-82971840-82971856-ACCAC,17-82971879-82971895-ACCAC,17-82971918-82971934-ACCAC,17-82971957-82971973-ACCAC,17-82971996-82972012-ACCAC,17-82972035-82972051-ACCAC,17-82972110-82972126-ACCAC,17-82972149-82972164-ACCAC,17-82972255-82972333-GGTACTGACCACACCACACCACAGGGGCCAGAAGGACCT,17-82972262-82972278-ACCAC,17-82972301-82972317-ACCAC,17-82972340-82972356-ACCAC,17-82972379-82972395-ACCAC,17-82972457-82972473-ACCAC,17-82972532-82972548-ACCAC,17-82972571-82972586-ACCAC,17-82972684-82972700-ACCAC,17-82972723-82972739-ACCAC,17-82972762-82972778-ACCAC,17-82972880-82972896-ACCAC;MOTIFS=ACCAC,CACCA,ACCACACCACACCACAGGGGCCAGAAGGACCTGGTGCCG,GGTACTGACCACACCACACCACAGGGGCCAGAAGGACCT;STRUC=<VC103198>	HPRC,HGSVC,1KG-ONT	No	0.029	Yes	NA,NA	NA	NA
chr17:82972057	501421	INS	532	0.8811	0.4372	1	B3GNTL1(7.932199999999999e-21,1.374)	B3GNTL1(7.932199999999999e-21,1.374)	NA	NA	NA	NA	NA	NA	NA	No	ID=17-82971606-82971622-ACCAC,17-82971645-82971661-ACCAC,17-82971683-82971700-CACCA,17-82971723-82971739-ACCAC,17-82971762-82971778-ACCAC,17-82971800-82971817-CACCA,17-82971801-82972017-ACCACACCACACCACAGGGGCCAGAAGGACCTGGTGCCG,17-82971840-82971856-ACCAC,17-82971879-82971895-ACCAC,17-82971918-82971934-ACCAC,17-82971957-82971973-ACCAC,17-82971996-82972012-ACCAC,17-82972035-82972051-ACCAC,17-82972110-82972126-ACCAC,17-82972149-82972164-ACCAC,17-82972255-82972333-GGTACTGACCACACCACACCACAGGGGCCAGAAGGACCT,17-82972262-82972278-ACCAC,17-82972301-82972317-ACCAC,17-82972340-82972356-ACCAC,17-82972379-82972395-ACCAC,17-82972457-82972473-ACCAC,17-82972532-82972548-ACCAC,17-82972571-82972586-ACCAC,17-82972684-82972700-ACCAC,17-82972723-82972739-ACCAC,17-82972762-82972778-ACCAC,17-82972880-82972896-ACCAC;MOTIFS=ACCAC,CACCA,ACCACACCACACCACAGGGGCCAGAAGGACCTGGTGCCG,GGTACTGACCACACCACACCACAGGGGCCAGAAGGACCT;STRUC=<VC103198>	HPRC,HGSVC,1KG-ONT	No	0.0	No	NA,NA	NA	NA
chr17:82972057	501422	INS	610	0.8341	0.6425	3	B3GNTL1(7.932199999999999e-21,1.374)	B3GNTL1(7.932199999999999e-21,1.374)	NA	NA	NA	NA	NA	NA	NA	No	ID=17-82971606-82971622-ACCAC,17-82971645-82971661-ACCAC,17-82971683-82971700-CACCA,17-82971723-82971739-ACCAC,17-82971762-82971778-ACCAC,17-82971800-82971817-CACCA,17-82971801-82972017-ACCACACCACACCACAGGGGCCAGAAGGACCTGGTGCCG,17-82971840-82971856-ACCAC,17-82971879-82971895-ACCAC,17-82971918-82971934-ACCAC,17-82971957-82971973-ACCAC,17-82971996-82972012-ACCAC,17-82972035-82972051-ACCAC,17-82972110-82972126-ACCAC,17-82972149-82972164-ACCAC,17-82972255-82972333-GGTACTGACCACACCACACCACAGGGGCCAGAAGGACCT,17-82972262-82972278-ACCAC,17-82972301-82972317-ACCAC,17-82972340-82972356-ACCAC,17-82972379-82972395-ACCAC,17-82972457-82972473-ACCAC,17-82972532-82972548-ACCAC,17-82972571-82972586-ACCAC,17-82972684-82972700-ACCAC,17-82972723-82972739-ACCAC,17-82972762-82972778-ACCAC,17-82972880-82972896-ACCAC;MOTIFS=ACCAC,CACCA,ACCACACCACACCACAGGGGCCAGAAGGACCTGGTGCCG,GGTACTGACCACACCACACCACAGGGGCCAGAAGGACCT;STRUC=<VC103198>	HPRC,HGSVC,1KG-ONT	No	0.0	No	NA,NA	NA	NA
chr17:82972070	501423	INS	109	0.8961	0.3811	14	B3GNTL1(7.932199999999999e-21,1.374)	B3GNTL1(7.932199999999999e-21,1.374)	NA	NA	NA	NA	NA	NA	NA	No	ID=17-82971606-82971622-ACCAC,17-82971645-82971661-ACCAC,17-82971683-82971700-CACCA,17-82971723-82971739-ACCAC,17-82971762-82971778-ACCAC,17-82971800-82971817-CACCA,17-82971801-82972017-ACCACACCACACCACAGGGGCCAGAAGGACCTGGTGCCG,17-82971840-82971856-ACCAC,17-82971879-82971895-ACCAC,17-82971918-82971934-ACCAC,17-82971957-82971973-ACCAC,17-82971996-82972012-ACCAC,17-82972035-82972051-ACCAC,17-82972110-82972126-ACCAC,17-82972149-82972164-ACCAC,17-82972255-82972333-GGTACTGACCACACCACACCACAGGGGCCAGAAGGACCT,17-82972262-82972278-ACCAC,17-82972301-82972317-ACCAC,17-82972340-82972356-ACCAC,17-82972379-82972395-ACCAC,17-82972457-82972473-ACCAC,17-82972532-82972548-ACCAC,17-82972571-82972586-ACCAC,17-82972684-82972700-ACCAC,17-82972723-82972739-ACCAC,17-82972762-82972778-ACCAC,17-82972880-82972896-ACCAC;MOTIFS=ACCAC,CACCA,ACCACACCACACCACAGGGGCCAGAAGGACCTGGTGCCG,GGTACTGACCACACCACACCACAGGGGCCAGAAGGACCT;STRUC=<VC103198>	HPRC,HGSVC,1KG-ONT	No	0.0	Yes	NA,NA	NA	NA
chr17:82972085	501424	INS	77	0.9693	0.1545	5	B3GNTL1(7.932199999999999e-21,1.374)	B3GNTL1(7.932199999999999e-21,1.374)	NA	NA	NA	NA	NA	NA	NA	No	ID=17-82971606-82971622-ACCAC,17-82971645-82971661-ACCAC,17-82971683-82971700-CACCA,17-82971723-82971739-ACCAC,17-82971762-82971778-ACCAC,17-82971800-82971817-CACCA,17-82971801-82972017-ACCACACCACACCACAGGGGCCAGAAGGACCTGGTGCCG,17-82971840-82971856-ACCAC,17-82971879-82971895-ACCAC,17-82971918-82971934-ACCAC,17-82971957-82971973-ACCAC,17-82971996-82972012-ACCAC,17-82972035-82972051-ACCAC,17-82972110-82972126-ACCAC,17-82972149-82972164-ACCAC,17-82972255-82972333-GGTACTGACCACACCACACCACAGGGGCCAGAAGGACCT,17-82972262-82972278-ACCAC,17-82972301-82972317-ACCAC,17-82972340-82972356-ACCAC,17-82972379-82972395-ACCAC,17-82972457-82972473-ACCAC,17-82972532-82972548-ACCAC,17-82972571-82972586-ACCAC,17-82972684-82972700-ACCAC,17-82972723-82972739-ACCAC,17-82972762-82972778-ACCAC,17-82972880-82972896-ACCAC;MOTIFS=ACCAC,CACCA,ACCACACCACACCACAGGGGCCAGAAGGACCTGGTGCCG,GGTACTGACCACACCACACCACAGGGGCCAGAAGGACCT;STRUC=<VC103198>	HPRC,HGSVC,1KG-ONT	No	0.0	No	NA,NA	NA	NA
chr17:82972085	501425	INS	424	0.8179	0.6554	19	B3GNTL1(7.932199999999999e-21,1.374)	B3GNTL1(7.932199999999999e-21,1.374)	NA	NA	NA	NA	NA	NA	NA	No	ID=17-82971606-82971622-ACCAC,17-82971645-82971661-ACCAC,17-82971683-82971700-CACCA,17-82971723-82971739-ACCAC,17-82971762-82971778-ACCAC,17-82971800-82971817-CACCA,17-82971801-82972017-ACCACACCACACCACAGGGGCCAGAAGGACCTGGTGCCG,17-82971840-82971856-ACCAC,17-82971879-82971895-ACCAC,17-82971918-82971934-ACCAC,17-82971957-82971973-ACCAC,17-82971996-82972012-ACCAC,17-82972035-82972051-ACCAC,17-82972110-82972126-ACCAC,17-82972149-82972164-ACCAC,17-82972255-82972333-GGTACTGACCACACCACACCACAGGGGCCAGAAGGACCT,17-82972262-82972278-ACCAC,17-82972301-82972317-ACCAC,17-82972340-82972356-ACCAC,17-82972379-82972395-ACCAC,17-82972457-82972473-ACCAC,17-82972532-82972548-ACCAC,17-82972571-82972586-ACCAC,17-82972684-82972700-ACCAC,17-82972723-82972739-ACCAC,17-82972762-82972778-ACCAC,17-82972880-82972896-ACCAC;MOTIFS=ACCAC,CACCA,ACCACACCACACCACAGGGGCCAGAAGGACCTGGTGCCG,GGTACTGACCACACCACACCACAGGGGCCAGAAGGACCT;STRUC=<VC103198>	HPRC,HGSVC,1KG-ONT	No	0.0	Yes	NA,NA	NA	NA
chr17:82972087	501426	DEL	74	0.8294	0.6331	33	B3GNTL1(7.932199999999999e-21,1.374)	B3GNTL1(7.932199999999999e-21,1.374)	NA	NA	NA	NA	NA	NA	NA	No	ID=17-82971606-82971622-ACCAC,17-82971645-82971661-ACCAC,17-82971683-82971700-CACCA,17-82971723-82971739-ACCAC,17-82971762-82971778-ACCAC,17-82971800-82971817-CACCA,17-82971801-82972017-ACCACACCACACCACAGGGGCCAGAAGGACCTGGTGCCG,17-82971840-82971856-ACCAC,17-82971879-82971895-ACCAC,17-82971918-82971934-ACCAC,17-82971957-82971973-ACCAC,17-82971996-82972012-ACCAC,17-82972035-82972051-ACCAC,17-82972110-82972126-ACCAC,17-82972149-82972164-ACCAC,17-82972255-82972333-GGTACTGACCACACCACACCACAGGGGCCAGAAGGACCT,17-82972262-82972278-ACCAC,17-82972301-82972317-ACCAC,17-82972340-82972356-ACCAC,17-82972379-82972395-ACCAC,17-82972457-82972473-ACCAC,17-82972532-82972548-ACCAC,17-82972571-82972586-ACCAC,17-82972684-82972700-ACCAC,17-82972723-82972739-ACCAC,17-82972762-82972778-ACCAC,17-82972880-82972896-ACCAC;MOTIFS=ACCAC,CACCA,ACCACACCACACCACAGGGGCCAGAAGGACCTGGTGCCG,GGTACTGACCACACCACACCACAGGGGCCAGAAGGACCT;STRUC=<VC103198>	HPRC,HGSVC,1KG-ONT	No	0.032	Yes	NA,NA	NA	NA
chr17:82972109	501427	INS	693	0.8609	0.5182	191	B3GNTL1(7.932199999999999e-21,1.374)	B3GNTL1(7.932199999999999e-21,1.374)	NA	NA	NA	NA	NA	NA	NA	No	ID=17-82971606-82971622-ACCAC,17-82971645-82971661-ACCAC,17-82971683-82971700-CACCA,17-82971723-82971739-ACCAC,17-82971762-82971778-ACCAC,17-82971800-82971817-CACCA,17-82971801-82972017-ACCACACCACACCACAGGGGCCAGAAGGACCTGGTGCCG,17-82971840-82971856-ACCAC,17-82971879-82971895-ACCAC,17-82971918-82971934-ACCAC,17-82971957-82971973-ACCAC,17-82971996-82972012-ACCAC,17-82972035-82972051-ACCAC,17-82972110-82972126-ACCAC,17-82972149-82972164-ACCAC,17-82972255-82972333-GGTACTGACCACACCACACCACAGGGGCCAGAAGGACCT,17-82972262-82972278-ACCAC,17-82972301-82972317-ACCAC,17-82972340-82972356-ACCAC,17-82972379-82972395-ACCAC,17-82972457-82972473-ACCAC,17-82972532-82972548-ACCAC,17-82972571-82972586-ACCAC,17-82972684-82972700-ACCAC,17-82972723-82972739-ACCAC,17-82972762-82972778-ACCAC,17-82972880-82972896-ACCAC;MOTIFS=ACCAC,CACCA,ACCACACCACACCACAGGGGCCAGAAGGACCTGGTGCCG,GGTACTGACCACACCACACCACAGGGGCCAGAAGGACCT;STRUC=<VC103198>	HPRC,HGSVC,1KG-ONT	No	0.0	Yes	NA,NA	NA	NA
chr17:82972117	501428	INS	807	0.8277	0.612	83	B3GNTL1(7.932199999999999e-21,1.374)	B3GNTL1(7.932199999999999e-21,1.374)	NA	NA	NA	NA	NA	NA	NA	No	ID=17-82971606-82971622-ACCAC,17-82971645-82971661-ACCAC,17-82971683-82971700-CACCA,17-82971723-82971739-ACCAC,17-82971762-82971778-ACCAC,17-82971800-82971817-CACCA,17-82971801-82972017-ACCACACCACACCACAGGGGCCAGAAGGACCTGGTGCCG,17-82971840-82971856-ACCAC,17-82971879-82971895-ACCAC,17-82971918-82971934-ACCAC,17-82971957-82971973-ACCAC,17-82971996-82972012-ACCAC,17-82972035-82972051-ACCAC,17-82972110-82972126-ACCAC,17-82972149-82972164-ACCAC,17-82972255-82972333-GGTACTGACCACACCACACCACAGGGGCCAGAAGGACCT,17-82972262-82972278-ACCAC,17-82972301-82972317-ACCAC,17-82972340-82972356-ACCAC,17-82972379-82972395-ACCAC,17-82972457-82972473-ACCAC,17-82972532-82972548-ACCAC,17-82972571-82972586-ACCAC,17-82972684-82972700-ACCAC,17-82972723-82972739-ACCAC,17-82972762-82972778-ACCAC,17-82972880-82972896-ACCAC;MOTIFS=ACCAC,CACCA,ACCACACCACACCACAGGGGCCAGAAGGACCTGGTGCCG,GGTACTGACCACACCACACCACAGGGGCCAGAAGGACCT;STRUC=<VC103198>	HPRC,HGSVC,1KG-ONT	No	0.0	Yes	NA,NA	NA	NA
chr17:82972198	501430	INS	280	0.8394	0.5944	2	B3GNTL1(7.932199999999999e-21,1.374)	B3GNTL1(7.932199999999999e-21,1.374)	NA	NA	NA	NA	NA	NA	NA	No	ID=17-82971606-82971622-ACCAC,17-82971645-82971661-ACCAC,17-82971683-82971700-CACCA,17-82971723-82971739-ACCAC,17-82971762-82971778-ACCAC,17-82971800-82971817-CACCA,17-82971801-82972017-ACCACACCACACCACAGGGGCCAGAAGGACCTGGTGCCG,17-82971840-82971856-ACCAC,17-82971879-82971895-ACCAC,17-82971918-82971934-ACCAC,17-82971957-82971973-ACCAC,17-82971996-82972012-ACCAC,17-82972035-82972051-ACCAC,17-82972110-82972126-ACCAC,17-82972149-82972164-ACCAC,17-82972255-82972333-GGTACTGACCACACCACACCACAGGGGCCAGAAGGACCT,17-82972262-82972278-ACCAC,17-82972301-82972317-ACCAC,17-82972340-82972356-ACCAC,17-82972379-82972395-ACCAC,17-82972457-82972473-ACCAC,17-82972532-82972548-ACCAC,17-82972571-82972586-ACCAC,17-82972684-82972700-ACCAC,17-82972723-82972739-ACCAC,17-82972762-82972778-ACCAC,17-82972880-82972896-ACCAC;MOTIFS=ACCAC,CACCA,ACCACACCACACCACAGGGGCCAGAAGGACCTGGTGCCG,GGTACTGACCACACCACACCACAGGGGCCAGAAGGACCT;STRUC=<VC103198>	HPRC,HGSVC,1KG-ONT	No	0.0	No	NA,NA	NA	NA
chr17:82972234	501431	DEL	159	0.888	0.4173	79	B3GNTL1(7.932199999999999e-21,1.374)	B3GNTL1(7.932199999999999e-21,1.374)	NA	NA	NA	NA	NA	NA	NA	No	ID=17-82971606-82971622-ACCAC,17-82971645-82971661-ACCAC,17-82971683-82971700-CACCA,17-82971723-82971739-ACCAC,17-82971762-82971778-ACCAC,17-82971800-82971817-CACCA,17-82971801-82972017-ACCACACCACACCACAGGGGCCAGAAGGACCTGGTGCCG,17-82971840-82971856-ACCAC,17-82971879-82971895-ACCAC,17-82971918-82971934-ACCAC,17-82971957-82971973-ACCAC,17-82971996-82972012-ACCAC,17-82972035-82972051-ACCAC,17-82972110-82972126-ACCAC,17-82972149-82972164-ACCAC,17-82972255-82972333-GGTACTGACCACACCACACCACAGGGGCCAGAAGGACCT,17-82972262-82972278-ACCAC,17-82972301-82972317-ACCAC,17-82972340-82972356-ACCAC,17-82972379-82972395-ACCAC,17-82972457-82972473-ACCAC,17-82972532-82972548-ACCAC,17-82972571-82972586-ACCAC,17-82972684-82972700-ACCAC,17-82972723-82972739-ACCAC,17-82972762-82972778-ACCAC,17-82972880-82972896-ACCAC;MOTIFS=ACCAC,CACCA,ACCACACCACACCACAGGGGCCAGAAGGACCTGGTGCCG,GGTACTGACCACACCACACCACAGGGGCCAGAAGGACCT;STRUC=<VC103198>	HPRC,HGSVC,1KG-ONT	No	0.229	Yes	NA,NA	NA	NA
chr17:82972245	501432	INS	154	0.9003	0.3614	1	B3GNTL1(7.932199999999999e-21,1.374)	B3GNTL1(7.932199999999999e-21,1.374)	NA	NA	NA	NA	NA	NA	NA	No	ID=17-82971606-82971622-ACCAC,17-82971645-82971661-ACCAC,17-82971683-82971700-CACCA,17-82971723-82971739-ACCAC,17-82971762-82971778-ACCAC,17-82971800-82971817-CACCA,17-82971801-82972017-ACCACACCACACCACAGGGGCCAGAAGGACCTGGTGCCG,17-82971840-82971856-ACCAC,17-82971879-82971895-ACCAC,17-82971918-82971934-ACCAC,17-82971957-82971973-ACCAC,17-82971996-82972012-ACCAC,17-82972035-82972051-ACCAC,17-82972110-82972126-ACCAC,17-82972149-82972164-ACCAC,17-82972255-82972333-GGTACTGACCACACCACACCACAGGGGCCAGAAGGACCT,17-82972262-82972278-ACCAC,17-82972301-82972317-ACCAC,17-82972340-82972356-ACCAC,17-82972379-82972395-ACCAC,17-82972457-82972473-ACCAC,17-82972532-82972548-ACCAC,17-82972571-82972586-ACCAC,17-82972684-82972700-ACCAC,17-82972723-82972739-ACCAC,17-82972762-82972778-ACCAC,17-82972880-82972896-ACCAC;MOTIFS=ACCAC,CACCA,ACCACACCACACCACAGGGGCCAGAAGGACCTGGTGCCG,GGTACTGACCACACCACACCACAGGGGCCAGAAGGACCT;STRUC=<VC103198>	HPRC,HGSVC,1KG-ONT	No	0.0	No	NA,NA	NA	NA
chr17:82972261	501433	INS	269	0.7939	0.697	26	B3GNTL1(7.932199999999999e-21,1.374)	B3GNTL1(7.932199999999999e-21,1.374)	NA	NA	NA	NA	NA	NA	NA	No	ID=17-82971606-82971622-ACCAC,17-82971645-82971661-ACCAC,17-82971683-82971700-CACCA,17-82971723-82971739-ACCAC,17-82971762-82971778-ACCAC,17-82971800-82971817-CACCA,17-82971801-82972017-ACCACACCACACCACAGGGGCCAGAAGGACCTGGTGCCG,17-82971840-82971856-ACCAC,17-82971879-82971895-ACCAC,17-82971918-82971934-ACCAC,17-82971957-82971973-ACCAC,17-82971996-82972012-ACCAC,17-82972035-82972051-ACCAC,17-82972110-82972126-ACCAC,17-82972149-82972164-ACCAC,17-82972255-82972333-GGTACTGACCACACCACACCACAGGGGCCAGAAGGACCT,17-82972262-82972278-ACCAC,17-82972301-82972317-ACCAC,17-82972340-82972356-ACCAC,17-82972379-82972395-ACCAC,17-82972457-82972473-ACCAC,17-82972532-82972548-ACCAC,17-82972571-82972586-ACCAC,17-82972684-82972700-ACCAC,17-82972723-82972739-ACCAC,17-82972762-82972778-ACCAC,17-82972880-82972896-ACCAC;MOTIFS=ACCAC,CACCA,ACCACACCACACCACAGGGGCCAGAAGGACCTGGTGCCG,GGTACTGACCACACCACACCACAGGGGCCAGAAGGACCT;STRUC=<VC103198>	HPRC,HGSVC,1KG-ONT	No	0.0	Yes	NA,NA	NA	NA
chr17:82972262	501434	INS	386	0.8532	0.607	2	B3GNTL1(7.932199999999999e-21,1.374)	B3GNTL1(7.932199999999999e-21,1.374)	NA	NA	NA	NA	NA	NA	NA	No	ID=17-82971606-82971622-ACCAC,17-82971645-82971661-ACCAC,17-82971683-82971700-CACCA,17-82971723-82971739-ACCAC,17-82971762-82971778-ACCAC,17-82971800-82971817-CACCA,17-82971801-82972017-ACCACACCACACCACAGGGGCCAGAAGGACCTGGTGCCG,17-82971840-82971856-ACCAC,17-82971879-82971895-ACCAC,17-82971918-82971934-ACCAC,17-82971957-82971973-ACCAC,17-82971996-82972012-ACCAC,17-82972035-82972051-ACCAC,17-82972110-82972126-ACCAC,17-82972149-82972164-ACCAC,17-82972255-82972333-GGTACTGACCACACCACACCACAGGGGCCAGAAGGACCT,17-82972262-82972278-ACCAC,17-82972301-82972317-ACCAC,17-82972340-82972356-ACCAC,17-82972379-82972395-ACCAC,17-82972457-82972473-ACCAC,17-82972532-82972548-ACCAC,17-82972571-82972586-ACCAC,17-82972684-82972700-ACCAC,17-82972723-82972739-ACCAC,17-82972762-82972778-ACCAC,17-82972880-82972896-ACCAC;MOTIFS=ACCAC,CACCA,ACCACACCACACCACAGGGGCCAGAAGGACCTGGTGCCG,GGTACTGACCACACCACACCACAGGGGCCAGAAGGACCT;STRUC=<VC103198>	HPRC,HGSVC	No	0.0	No	NA,NA	NA	NA
chr17:82972269	501435	INS	313	0.8505	0.6059	5	B3GNTL1(7.932199999999999e-21,1.374)	B3GNTL1(7.932199999999999e-21,1.374)	NA	NA	NA	NA	NA	NA	NA	No	ID=17-82971606-82971622-ACCAC,17-82971645-82971661-ACCAC,17-82971683-82971700-CACCA,17-82971723-82971739-ACCAC,17-82971762-82971778-ACCAC,17-82971800-82971817-CACCA,17-82971801-82972017-ACCACACCACACCACAGGGGCCAGAAGGACCTGGTGCCG,17-82971840-82971856-ACCAC,17-82971879-82971895-ACCAC,17-82971918-82971934-ACCAC,17-82971957-82971973-ACCAC,17-82971996-82972012-ACCAC,17-82972035-82972051-ACCAC,17-82972110-82972126-ACCAC,17-82972149-82972164-ACCAC,17-82972255-82972333-GGTACTGACCACACCACACCACAGGGGCCAGAAGGACCT,17-82972262-82972278-ACCAC,17-82972301-82972317-ACCAC,17-82972340-82972356-ACCAC,17-82972379-82972395-ACCAC,17-82972457-82972473-ACCAC,17-82972532-82972548-ACCAC,17-82972571-82972586-ACCAC,17-82972684-82972700-ACCAC,17-82972723-82972739-ACCAC,17-82972762-82972778-ACCAC,17-82972880-82972896-ACCAC;MOTIFS=ACCAC,CACCA,ACCACACCACACCACAGGGGCCAGAAGGACCTGGTGCCG,GGTACTGACCACACCACACCACAGGGGCCAGAAGGACCT;STRUC=<VC103198>	HPRC,HGSVC	No	0.0	Yes	NA,NA	NA	NA
chr17:82972294	501436	INS	349	0.8368	0.5838	6	B3GNTL1(7.932199999999999e-21,1.374)	B3GNTL1(7.932199999999999e-21,1.374)	NA	NA	NA	NA	NA	NA	NA	No	ID=17-82971606-82971622-ACCAC,17-82971645-82971661-ACCAC,17-82971683-82971700-CACCA,17-82971723-82971739-ACCAC,17-82971762-82971778-ACCAC,17-82971800-82971817-CACCA,17-82971801-82972017-ACCACACCACACCACAGGGGCCAGAAGGACCTGGTGCCG,17-82971840-82971856-ACCAC,17-82971879-82971895-ACCAC,17-82971918-82971934-ACCAC,17-82971957-82971973-ACCAC,17-82971996-82972012-ACCAC,17-82972035-82972051-ACCAC,17-82972110-82972126-ACCAC,17-82972149-82972164-ACCAC,17-82972255-82972333-GGTACTGACCACACCACACCACAGGGGCCAGAAGGACCT,17-82972262-82972278-ACCAC,17-82972301-82972317-ACCAC,17-82972340-82972356-ACCAC,17-82972379-82972395-ACCAC,17-82972457-82972473-ACCAC,17-82972532-82972548-ACCAC,17-82972571-82972586-ACCAC,17-82972684-82972700-ACCAC,17-82972723-82972739-ACCAC,17-82972762-82972778-ACCAC,17-82972880-82972896-ACCAC;MOTIFS=ACCAC,CACCA,ACCACACCACACCACAGGGGCCAGAAGGACCTGGTGCCG,GGTACTGACCACACCACACCACAGGGGCCAGAAGGACCT;STRUC=<VC103198>	HPRC,HGSVC	No	0.0	No	NA,NA	NA	NA
chr17:82972294	501437	INS	155	0.8154	0.6444	5	B3GNTL1(7.932199999999999e-21,1.374)	B3GNTL1(7.932199999999999e-21,1.374)	NA	NA	NA	NA	NA	NA	NA	No	ID=17-82971606-82971622-ACCAC,17-82971645-82971661-ACCAC,17-82971683-82971700-CACCA,17-82971723-82971739-ACCAC,17-82971762-82971778-ACCAC,17-82971800-82971817-CACCA,17-82971801-82972017-ACCACACCACACCACAGGGGCCAGAAGGACCTGGTGCCG,17-82971840-82971856-ACCAC,17-82971879-82971895-ACCAC,17-82971918-82971934-ACCAC,17-82971957-82971973-ACCAC,17-82971996-82972012-ACCAC,17-82972035-82972051-ACCAC,17-82972110-82972126-ACCAC,17-82972149-82972164-ACCAC,17-82972255-82972333-GGTACTGACCACACCACACCACAGGGGCCAGAAGGACCT,17-82972262-82972278-ACCAC,17-82972301-82972317-ACCAC,17-82972340-82972356-ACCAC,17-82972379-82972395-ACCAC,17-82972457-82972473-ACCAC,17-82972532-82972548-ACCAC,17-82972571-82972586-ACCAC,17-82972684-82972700-ACCAC,17-82972723-82972739-ACCAC,17-82972762-82972778-ACCAC,17-82972880-82972896-ACCAC;MOTIFS=ACCAC,CACCA,ACCACACCACACCACAGGGGCCAGAAGGACCTGGTGCCG,GGTACTGACCACACCACACCACAGGGGCCAGAAGGACCT;STRUC=<VC103198>	HPRC,HGSVC,1KG-ONT	No	0.0	No	NA,NA	NA	NA
chr17:82972295	501439	INS	734	0.8577	0.644	2	B3GNTL1(7.932199999999999e-21,1.374)	B3GNTL1(7.932199999999999e-21,1.374)	NA	NA	NA	NA	NA	NA	NA	No	ID=17-82971606-82971622-ACCAC,17-82971645-82971661-ACCAC,17-82971683-82971700-CACCA,17-82971723-82971739-ACCAC,17-82971762-82971778-ACCAC,17-82971800-82971817-CACCA,17-82971801-82972017-ACCACACCACACCACAGGGGCCAGAAGGACCTGGTGCCG,17-82971840-82971856-ACCAC,17-82971879-82971895-ACCAC,17-82971918-82971934-ACCAC,17-82971957-82971973-ACCAC,17-82971996-82972012-ACCAC,17-82972035-82972051-ACCAC,17-82972110-82972126-ACCAC,17-82972149-82972164-ACCAC,17-82972255-82972333-GGTACTGACCACACCACACCACAGGGGCCAGAAGGACCT,17-82972262-82972278-ACCAC,17-82972301-82972317-ACCAC,17-82972340-82972356-ACCAC,17-82972379-82972395-ACCAC,17-82972457-82972473-ACCAC,17-82972532-82972548-ACCAC,17-82972571-82972586-ACCAC,17-82972684-82972700-ACCAC,17-82972723-82972739-ACCAC,17-82972762-82972778-ACCAC,17-82972880-82972896-ACCAC;MOTIFS=ACCAC,CACCA,ACCACACCACACCACAGGGGCCAGAAGGACCTGGTGCCG,GGTACTGACCACACCACACCACAGGGGCCAGAAGGACCT;STRUC=<VC103198>	HPRC,HGSVC	No	0.0	No	NA,NA	NA	NA
chr17:82972300	501442	INS	612	0.8049	0.6937	10	B3GNTL1(7.932199999999999e-21,1.374)	B3GNTL1(7.932199999999999e-21,1.374)	NA	NA	NA	NA	NA	NA	NA	No	ID=17-82971606-82971622-ACCAC,17-82971645-82971661-ACCAC,17-82971683-82971700-CACCA,17-82971723-82971739-ACCAC,17-82971762-82971778-ACCAC,17-82971800-82971817-CACCA,17-82971801-82972017-ACCACACCACACCACAGGGGCCAGAAGGACCTGGTGCCG,17-82971840-82971856-ACCAC,17-82971879-82971895-ACCAC,17-82971918-82971934-ACCAC,17-82971957-82971973-ACCAC,17-82971996-82972012-ACCAC,17-82972035-82972051-ACCAC,17-82972110-82972126-ACCAC,17-82972149-82972164-ACCAC,17-82972255-82972333-GGTACTGACCACACCACACCACAGGGGCCAGAAGGACCT,17-82972262-82972278-ACCAC,17-82972301-82972317-ACCAC,17-82972340-82972356-ACCAC,17-82972379-82972395-ACCAC,17-82972457-82972473-ACCAC,17-82972532-82972548-ACCAC,17-82972571-82972586-ACCAC,17-82972684-82972700-ACCAC,17-82972723-82972739-ACCAC,17-82972762-82972778-ACCAC,17-82972880-82972896-ACCAC;MOTIFS=ACCAC,CACCA,ACCACACCACACCACAGGGGCCAGAAGGACCTGGTGCCG,GGTACTGACCACACCACACCACAGGGGCCAGAAGGACCT;STRUC=<VC103198>	HPRC,HGSVC	No	0.0	Yes	NA,NA	NA	NA
chr17:82972300	501443	INS	573	0.8265	0.6437	9	B3GNTL1(7.932199999999999e-21,1.374)	B3GNTL1(7.932199999999999e-21,1.374)	NA	NA	NA	NA	NA	NA	NA	No	ID=17-82971606-82971622-ACCAC,17-82971645-82971661-ACCAC,17-82971683-82971700-CACCA,17-82971723-82971739-ACCAC,17-82971762-82971778-ACCAC,17-82971800-82971817-CACCA,17-82971801-82972017-ACCACACCACACCACAGGGGCCAGAAGGACCTGGTGCCG,17-82971840-82971856-ACCAC,17-82971879-82971895-ACCAC,17-82971918-82971934-ACCAC,17-82971957-82971973-ACCAC,17-82971996-82972012-ACCAC,17-82972035-82972051-ACCAC,17-82972110-82972126-ACCAC,17-82972149-82972164-ACCAC,17-82972255-82972333-GGTACTGACCACACCACACCACAGGGGCCAGAAGGACCT,17-82972262-82972278-ACCAC,17-82972301-82972317-ACCAC,17-82972340-82972356-ACCAC,17-82972379-82972395-ACCAC,17-82972457-82972473-ACCAC,17-82972532-82972548-ACCAC,17-82972571-82972586-ACCAC,17-82972684-82972700-ACCAC,17-82972723-82972739-ACCAC,17-82972762-82972778-ACCAC,17-82972880-82972896-ACCAC;MOTIFS=ACCAC,CACCA,ACCACACCACACCACAGGGGCCAGAAGGACCTGGTGCCG,GGTACTGACCACACCACACCACAGGGGCCAGAAGGACCT;STRUC=<VC103198>	HPRC,HGSVC	No	0.0	Yes	NA,NA	NA	NA
chr17:82972300	501441	INS	500	0.8706	0.4577	2	B3GNTL1(7.932199999999999e-21,1.374)	B3GNTL1(7.932199999999999e-21,1.374)	NA	NA	NA	NA	NA	NA	NA	No	ID=17-82971606-82971622-ACCAC,17-82971645-82971661-ACCAC,17-82971683-82971700-CACCA,17-82971723-82971739-ACCAC,17-82971762-82971778-ACCAC,17-82971800-82971817-CACCA,17-82971801-82972017-ACCACACCACACCACAGGGGCCAGAAGGACCTGGTGCCG,17-82971840-82971856-ACCAC,17-82971879-82971895-ACCAC,17-82971918-82971934-ACCAC,17-82971957-82971973-ACCAC,17-82971996-82972012-ACCAC,17-82972035-82972051-ACCAC,17-82972110-82972126-ACCAC,17-82972149-82972164-ACCAC,17-82972255-82972333-GGTACTGACCACACCACACCACAGGGGCCAGAAGGACCT,17-82972262-82972278-ACCAC,17-82972301-82972317-ACCAC,17-82972340-82972356-ACCAC,17-82972379-82972395-ACCAC,17-82972457-82972473-ACCAC,17-82972532-82972548-ACCAC,17-82972571-82972586-ACCAC,17-82972684-82972700-ACCAC,17-82972723-82972739-ACCAC,17-82972762-82972778-ACCAC,17-82972880-82972896-ACCAC;MOTIFS=ACCAC,CACCA,ACCACACCACACCACAGGGGCCAGAAGGACCTGGTGCCG,GGTACTGACCACACCACACCACAGGGGCCAGAAGGACCT;STRUC=<VC103198>	HPRC,HGSVC	No	0.0	No	NA,NA	NA	NA
chr17:82972300	501440	INS	1081	0.8399	0.6321	65	B3GNTL1(7.932199999999999e-21,1.374)	B3GNTL1(7.932199999999999e-21,1.374)	NA	NA	NA	NA	NA	NA	NA	No	ID=17-82971606-82971622-ACCAC,17-82971645-82971661-ACCAC,17-82971683-82971700-CACCA,17-82971723-82971739-ACCAC,17-82971762-82971778-ACCAC,17-82971800-82971817-CACCA,17-82971801-82972017-ACCACACCACACCACAGGGGCCAGAAGGACCTGGTGCCG,17-82971840-82971856-ACCAC,17-82971879-82971895-ACCAC,17-82971918-82971934-ACCAC,17-82971957-82971973-ACCAC,17-82971996-82972012-ACCAC,17-82972035-82972051-ACCAC,17-82972110-82972126-ACCAC,17-82972149-82972164-ACCAC,17-82972255-82972333-GGTACTGACCACACCACACCACAGGGGCCAGAAGGACCT,17-82972262-82972278-ACCAC,17-82972301-82972317-ACCAC,17-82972340-82972356-ACCAC,17-82972379-82972395-ACCAC,17-82972457-82972473-ACCAC,17-82972532-82972548-ACCAC,17-82972571-82972586-ACCAC,17-82972684-82972700-ACCAC,17-82972723-82972739-ACCAC,17-82972762-82972778-ACCAC,17-82972880-82972896-ACCAC;MOTIFS=ACCAC,CACCA,ACCACACCACACCACAGGGGCCAGAAGGACCTGGTGCCG,GGTACTGACCACACCACACCACAGGGGCCAGAAGGACCT;STRUC=<VC103198>	HPRC,HGSVC	No	0.0	Yes	NA,NA	NA	NA
chr17:82972335	501444	INS	635	0.902	0.3541	7	B3GNTL1(7.932199999999999e-21,1.374)	B3GNTL1(7.932199999999999e-21,1.374)	NA	NA	NA	NA	NA	NA	NA	No	ID=17-82971606-82971622-ACCAC,17-82971645-82971661-ACCAC,17-82971683-82971700-CACCA,17-82971723-82971739-ACCAC,17-82971762-82971778-ACCAC,17-82971800-82971817-CACCA,17-82971801-82972017-ACCACACCACACCACAGGGGCCAGAAGGACCTGGTGCCG,17-82971840-82971856-ACCAC,17-82971879-82971895-ACCAC,17-82971918-82971934-ACCAC,17-82971957-82971973-ACCAC,17-82971996-82972012-ACCAC,17-82972035-82972051-ACCAC,17-82972110-82972126-ACCAC,17-82972149-82972164-ACCAC,17-82972255-82972333-GGTACTGACCACACCACACCACAGGGGCCAGAAGGACCT,17-82972262-82972278-ACCAC,17-82972301-82972317-ACCAC,17-82972340-82972356-ACCAC,17-82972379-82972395-ACCAC,17-82972457-82972473-ACCAC,17-82972532-82972548-ACCAC,17-82972571-82972586-ACCAC,17-82972684-82972700-ACCAC,17-82972723-82972739-ACCAC,17-82972762-82972778-ACCAC,17-82972880-82972896-ACCAC;MOTIFS=ACCAC,CACCA,ACCACACCACACCACAGGGGCCAGAAGGACCTGGTGCCG,GGTACTGACCACACCACACCACAGGGGCCAGAAGGACCT;STRUC=<VC103198>	HPRC,HGSVC	No	0.0	Yes	NA,NA	NA	NA
chr17:82972339	501445	DEL	192	0.8446	0.5947	5	B3GNTL1(7.932199999999999e-21,1.374)	B3GNTL1(7.932199999999999e-21,1.374)	NA	NA	NA	NA	NA	NA	NA	No	ID=17-82971606-82971622-ACCAC,17-82971645-82971661-ACCAC,17-82971683-82971700-CACCA,17-82971723-82971739-ACCAC,17-82971762-82971778-ACCAC,17-82971800-82971817-CACCA,17-82971801-82972017-ACCACACCACACCACAGGGGCCAGAAGGACCTGGTGCCG,17-82971840-82971856-ACCAC,17-82971879-82971895-ACCAC,17-82971918-82971934-ACCAC,17-82971957-82971973-ACCAC,17-82971996-82972012-ACCAC,17-82972035-82972051-ACCAC,17-82972110-82972126-ACCAC,17-82972149-82972164-ACCAC,17-82972255-82972333-GGTACTGACCACACCACACCACAGGGGCCAGAAGGACCT,17-82972262-82972278-ACCAC,17-82972301-82972317-ACCAC,17-82972340-82972356-ACCAC,17-82972379-82972395-ACCAC,17-82972457-82972473-ACCAC,17-82972532-82972548-ACCAC,17-82972571-82972586-ACCAC,17-82972684-82972700-ACCAC,17-82972723-82972739-ACCAC,17-82972762-82972778-ACCAC,17-82972880-82972896-ACCAC;MOTIFS=ACCAC,CACCA,ACCACACCACACCACAGGGGCCAGAAGGACCTGGTGCCG,GGTACTGACCACACCACACCACAGGGGCCAGAAGGACCT;STRUC=<VC103198>	HPRC,HGSVC,1KG-ONT	No	0.061	Yes	NA,NA	NA	NA
chr17:82972357	501446	INS	75	0.8789	0.4652	9	B3GNTL1(7.932199999999999e-21,1.374)	B3GNTL1(7.932199999999999e-21,1.374)	NA	NA	NA	NA	NA	NA	NA	No	ID=17-82971606-82971622-ACCAC,17-82971645-82971661-ACCAC,17-82971683-82971700-CACCA,17-82971723-82971739-ACCAC,17-82971762-82971778-ACCAC,17-82971800-82971817-CACCA,17-82971801-82972017-ACCACACCACACCACAGGGGCCAGAAGGACCTGGTGCCG,17-82971840-82971856-ACCAC,17-82971879-82971895-ACCAC,17-82971918-82971934-ACCAC,17-82971957-82971973-ACCAC,17-82971996-82972012-ACCAC,17-82972035-82972051-ACCAC,17-82972110-82972126-ACCAC,17-82972149-82972164-ACCAC,17-82972255-82972333-GGTACTGACCACACCACACCACAGGGGCCAGAAGGACCT,17-82972262-82972278-ACCAC,17-82972301-82972317-ACCAC,17-82972340-82972356-ACCAC,17-82972379-82972395-ACCAC,17-82972457-82972473-ACCAC,17-82972532-82972548-ACCAC,17-82972571-82972586-ACCAC,17-82972684-82972700-ACCAC,17-82972723-82972739-ACCAC,17-82972762-82972778-ACCAC,17-82972880-82972896-ACCAC;MOTIFS=ACCAC,CACCA,ACCACACCACACCACAGGGGCCAGAAGGACCTGGTGCCG,GGTACTGACCACACCACACCACAGGGGCCAGAAGGACCT;STRUC=<VC103198>	HGSVC	No	0.0	Yes	NA,NA	NA	NA
chr17:82972360	501447	INS	1263	0.8865	0.4052	166	B3GNTL1(7.932199999999999e-21,1.374)	B3GNTL1(7.932199999999999e-21,1.374)	NA	NA	NA	NA	NA	NA	NA	No	ID=17-82971606-82971622-ACCAC,17-82971645-82971661-ACCAC,17-82971683-82971700-CACCA,17-82971723-82971739-ACCAC,17-82971762-82971778-ACCAC,17-82971800-82971817-CACCA,17-82971801-82972017-ACCACACCACACCACAGGGGCCAGAAGGACCTGGTGCCG,17-82971840-82971856-ACCAC,17-82971879-82971895-ACCAC,17-82971918-82971934-ACCAC,17-82971957-82971973-ACCAC,17-82971996-82972012-ACCAC,17-82972035-82972051-ACCAC,17-82972110-82972126-ACCAC,17-82972149-82972164-ACCAC,17-82972255-82972333-GGTACTGACCACACCACACCACAGGGGCCAGAAGGACCT,17-82972262-82972278-ACCAC,17-82972301-82972317-ACCAC,17-82972340-82972356-ACCAC,17-82972379-82972395-ACCAC,17-82972457-82972473-ACCAC,17-82972532-82972548-ACCAC,17-82972571-82972586-ACCAC,17-82972684-82972700-ACCAC,17-82972723-82972739-ACCAC,17-82972762-82972778-ACCAC,17-82972880-82972896-ACCAC;MOTIFS=ACCAC,CACCA,ACCACACCACACCACAGGGGCCAGAAGGACCTGGTGCCG,GGTACTGACCACACCACACCACAGGGGCCAGAAGGACCT;STRUC=<VC103198>	HPRC,HGSVC	No	0.0	Yes	NA,NA	NA	NA
chr17:82972360	501448	INS	1458	0.8013	0.6943	191	B3GNTL1(7.932199999999999e-21,1.374)	B3GNTL1(7.932199999999999e-21,1.374)	NA	NA	NA	NA	NA	NA	NA	No	ID=17-82971606-82971622-ACCAC,17-82971645-82971661-ACCAC,17-82971683-82971700-CACCA,17-82971723-82971739-ACCAC,17-82971762-82971778-ACCAC,17-82971800-82971817-CACCA,17-82971801-82972017-ACCACACCACACCACAGGGGCCAGAAGGACCTGGTGCCG,17-82971840-82971856-ACCAC,17-82971879-82971895-ACCAC,17-82971918-82971934-ACCAC,17-82971957-82971973-ACCAC,17-82971996-82972012-ACCAC,17-82972035-82972051-ACCAC,17-82972110-82972126-ACCAC,17-82972149-82972164-ACCAC,17-82972255-82972333-GGTACTGACCACACCACACCACAGGGGCCAGAAGGACCT,17-82972262-82972278-ACCAC,17-82972301-82972317-ACCAC,17-82972340-82972356-ACCAC,17-82972379-82972395-ACCAC,17-82972457-82972473-ACCAC,17-82972532-82972548-ACCAC,17-82972571-82972586-ACCAC,17-82972684-82972700-ACCAC,17-82972723-82972739-ACCAC,17-82972762-82972778-ACCAC,17-82972880-82972896-ACCAC;MOTIFS=ACCAC,CACCA,ACCACACCACACCACAGGGGCCAGAAGGACCTGGTGCCG,GGTACTGACCACACCACACCACAGGGGCCAGAAGGACCT;STRUC=<VC103198>	HPRC,HGSVC	No	0.0	Yes	NA,NA	NA	NA
chr17:82972454	501449	INS	78	0.8699	0.5392	19	B3GNTL1(7.932199999999999e-21,1.374)	B3GNTL1(7.932199999999999e-21,1.374)	NA	NA	NA	NA	NA	NA	NA	No	ID=17-82971606-82971622-ACCAC,17-82971645-82971661-ACCAC,17-82971683-82971700-CACCA,17-82971723-82971739-ACCAC,17-82971762-82971778-ACCAC,17-82971800-82971817-CACCA,17-82971801-82972017-ACCACACCACACCACAGGGGCCAGAAGGACCTGGTGCCG,17-82971840-82971856-ACCAC,17-82971879-82971895-ACCAC,17-82971918-82971934-ACCAC,17-82971957-82971973-ACCAC,17-82971996-82972012-ACCAC,17-82972035-82972051-ACCAC,17-82972110-82972126-ACCAC,17-82972149-82972164-ACCAC,17-82972255-82972333-GGTACTGACCACACCACACCACAGGGGCCAGAAGGACCT,17-82972262-82972278-ACCAC,17-82972301-82972317-ACCAC,17-82972340-82972356-ACCAC,17-82972379-82972395-ACCAC,17-82972457-82972473-ACCAC,17-82972532-82972548-ACCAC,17-82972571-82972586-ACCAC,17-82972684-82972700-ACCAC,17-82972723-82972739-ACCAC,17-82972762-82972778-ACCAC,17-82972880-82972896-ACCAC;MOTIFS=ACCAC,CACCA,ACCACACCACACCACAGGGGCCAGAAGGACCTGGTGCCG,GGTACTGACCACACCACACCACAGGGGCCAGAAGGACCT;STRUC=<VC103198>	HGSVC,1KG-ONT	No	0.0	Yes	NA,NA	NA	NA
chr17:82972456	501450	INS	534	0.8303	0.657	1	B3GNTL1(7.932199999999999e-21,1.374)	B3GNTL1(7.932199999999999e-21,1.374)	NA	NA	NA	NA	NA	NA	NA	No	ID=17-82971606-82971622-ACCAC,17-82971645-82971661-ACCAC,17-82971683-82971700-CACCA,17-82971723-82971739-ACCAC,17-82971762-82971778-ACCAC,17-82971800-82971817-CACCA,17-82971801-82972017-ACCACACCACACCACAGGGGCCAGAAGGACCTGGTGCCG,17-82971840-82971856-ACCAC,17-82971879-82971895-ACCAC,17-82971918-82971934-ACCAC,17-82971957-82971973-ACCAC,17-82971996-82972012-ACCAC,17-82972035-82972051-ACCAC,17-82972110-82972126-ACCAC,17-82972149-82972164-ACCAC,17-82972255-82972333-GGTACTGACCACACCACACCACAGGGGCCAGAAGGACCT,17-82972262-82972278-ACCAC,17-82972301-82972317-ACCAC,17-82972340-82972356-ACCAC,17-82972379-82972395-ACCAC,17-82972457-82972473-ACCAC,17-82972532-82972548-ACCAC,17-82972571-82972586-ACCAC,17-82972684-82972700-ACCAC,17-82972723-82972739-ACCAC,17-82972762-82972778-ACCAC,17-82972880-82972896-ACCAC;MOTIFS=ACCAC,CACCA,ACCACACCACACCACAGGGGCCAGAAGGACCTGGTGCCG,GGTACTGACCACACCACACCACAGGGGCCAGAAGGACCT;STRUC=<VC103198>	HPRC,HGSVC	No	0.0	No	NA,NA	NA	NA
chr17:82972472	501451	DEL	229	0.815	0.6609	6	B3GNTL1(7.932199999999999e-21,1.374)	B3GNTL1(7.932199999999999e-21,1.374)	NA	NA	NA	NA	NA	NA	NA	No	ID=17-82971606-82971622-ACCAC,17-82971645-82971661-ACCAC,17-82971683-82971700-CACCA,17-82971723-82971739-ACCAC,17-82971762-82971778-ACCAC,17-82971800-82971817-CACCA,17-82971801-82972017-ACCACACCACACCACAGGGGCCAGAAGGACCTGGTGCCG,17-82971840-82971856-ACCAC,17-82971879-82971895-ACCAC,17-82971918-82971934-ACCAC,17-82971957-82971973-ACCAC,17-82971996-82972012-ACCAC,17-82972035-82972051-ACCAC,17-82972110-82972126-ACCAC,17-82972149-82972164-ACCAC,17-82972255-82972333-GGTACTGACCACACCACACCACAGGGGCCAGAAGGACCT,17-82972262-82972278-ACCAC,17-82972301-82972317-ACCAC,17-82972340-82972356-ACCAC,17-82972379-82972395-ACCAC,17-82972457-82972473-ACCAC,17-82972532-82972548-ACCAC,17-82972571-82972586-ACCAC,17-82972684-82972700-ACCAC,17-82972723-82972739-ACCAC,17-82972762-82972778-ACCAC,17-82972880-82972896-ACCAC;MOTIFS=ACCAC,CACCA,ACCACACCACACCACAGGGGCCAGAAGGACCTGGTGCCG,GGTACTGACCACACCACACCACAGGGGCCAGAAGGACCT;STRUC=<VC103198>	HPRC,HGSVC,1KG-ONT	No	0.028	Yes	NA,NA	NA	NA
chr17:82972479	501452	INS	112	0.8576	0.6141	8	B3GNTL1(7.932199999999999e-21,1.374)	B3GNTL1(7.932199999999999e-21,1.374)	NA	NA	NA	NA	NA	NA	NA	No	ID=17-82971606-82971622-ACCAC,17-82971645-82971661-ACCAC,17-82971683-82971700-CACCA,17-82971723-82971739-ACCAC,17-82971762-82971778-ACCAC,17-82971800-82971817-CACCA,17-82971801-82972017-ACCACACCACACCACAGGGGCCAGAAGGACCTGGTGCCG,17-82971840-82971856-ACCAC,17-82971879-82971895-ACCAC,17-82971918-82971934-ACCAC,17-82971957-82971973-ACCAC,17-82971996-82972012-ACCAC,17-82972035-82972051-ACCAC,17-82972110-82972126-ACCAC,17-82972149-82972164-ACCAC,17-82972255-82972333-GGTACTGACCACACCACACCACAGGGGCCAGAAGGACCT,17-82972262-82972278-ACCAC,17-82972301-82972317-ACCAC,17-82972340-82972356-ACCAC,17-82972379-82972395-ACCAC,17-82972457-82972473-ACCAC,17-82972532-82972548-ACCAC,17-82972571-82972586-ACCAC,17-82972684-82972700-ACCAC,17-82972723-82972739-ACCAC,17-82972762-82972778-ACCAC,17-82972880-82972896-ACCAC;MOTIFS=ACCAC,CACCA,ACCACACCACACCACAGGGGCCAGAAGGACCTGGTGCCG,GGTACTGACCACACCACACCACAGGGGCCAGAAGGACCT;STRUC=<VC103198>	HPRC,HGSVC,1KG-ONT	No	0.0	Yes	NA,NA	NA	NA
chr17:82972510	501454	INS	463	0.8709	0.508	24	B3GNTL1(7.932199999999999e-21,1.374)	B3GNTL1(7.932199999999999e-21,1.374)	NA	NA	NA	NA	NA	NA	NA	No	ID=17-82971606-82971622-ACCAC,17-82971645-82971661-ACCAC,17-82971683-82971700-CACCA,17-82971723-82971739-ACCAC,17-82971762-82971778-ACCAC,17-82971800-82971817-CACCA,17-82971801-82972017-ACCACACCACACCACAGGGGCCAGAAGGACCTGGTGCCG,17-82971840-82971856-ACCAC,17-82971879-82971895-ACCAC,17-82971918-82971934-ACCAC,17-82971957-82971973-ACCAC,17-82971996-82972012-ACCAC,17-82972035-82972051-ACCAC,17-82972110-82972126-ACCAC,17-82972149-82972164-ACCAC,17-82972255-82972333-GGTACTGACCACACCACACCACAGGGGCCAGAAGGACCT,17-82972262-82972278-ACCAC,17-82972301-82972317-ACCAC,17-82972340-82972356-ACCAC,17-82972379-82972395-ACCAC,17-82972457-82972473-ACCAC,17-82972532-82972548-ACCAC,17-82972571-82972586-ACCAC,17-82972684-82972700-ACCAC,17-82972723-82972739-ACCAC,17-82972762-82972778-ACCAC,17-82972880-82972896-ACCAC;MOTIFS=ACCAC,CACCA,ACCACACCACACCACAGGGGCCAGAAGGACCTGGTGCCG,GGTACTGACCACACCACACCACAGGGGCCAGAAGGACCT;STRUC=<VC103198>	HPRC,HGSVC	No	0.0	Yes	NA,NA	NA	NA
chr17:82972510	501453	INS	76	0.8147	0.6416	6	B3GNTL1(7.932199999999999e-21,1.374)	B3GNTL1(7.932199999999999e-21,1.374)	NA	NA	NA	NA	NA	NA	NA	No	ID=17-82971606-82971622-ACCAC,17-82971645-82971661-ACCAC,17-82971683-82971700-CACCA,17-82971723-82971739-ACCAC,17-82971762-82971778-ACCAC,17-82971800-82971817-CACCA,17-82971801-82972017-ACCACACCACACCACAGGGGCCAGAAGGACCTGGTGCCG,17-82971840-82971856-ACCAC,17-82971879-82971895-ACCAC,17-82971918-82971934-ACCAC,17-82971957-82971973-ACCAC,17-82971996-82972012-ACCAC,17-82972035-82972051-ACCAC,17-82972110-82972126-ACCAC,17-82972149-82972164-ACCAC,17-82972255-82972333-GGTACTGACCACACCACACCACAGGGGCCAGAAGGACCT,17-82972262-82972278-ACCAC,17-82972301-82972317-ACCAC,17-82972340-82972356-ACCAC,17-82972379-82972395-ACCAC,17-82972457-82972473-ACCAC,17-82972532-82972548-ACCAC,17-82972571-82972586-ACCAC,17-82972684-82972700-ACCAC,17-82972723-82972739-ACCAC,17-82972762-82972778-ACCAC,17-82972880-82972896-ACCAC;MOTIFS=ACCAC,CACCA,ACCACACCACACCACAGGGGCCAGAAGGACCTGGTGCCG,GGTACTGACCACACCACACCACAGGGGCCAGAAGGACCT;STRUC=<VC103198>	HGSVC	No	0.0	Yes	NA,NA	NA	NA
chr17:82972547	501455	DEL	154	0.8119	0.6773	9	B3GNTL1(7.932199999999999e-21,1.374)	B3GNTL1(7.932199999999999e-21,1.374)	NA	NA	NA	NA	NA	NA	NA	No	ID=17-82971606-82971622-ACCAC,17-82971645-82971661-ACCAC,17-82971683-82971700-CACCA,17-82971723-82971739-ACCAC,17-82971762-82971778-ACCAC,17-82971800-82971817-CACCA,17-82971801-82972017-ACCACACCACACCACAGGGGCCAGAAGGACCTGGTGCCG,17-82971840-82971856-ACCAC,17-82971879-82971895-ACCAC,17-82971918-82971934-ACCAC,17-82971957-82971973-ACCAC,17-82971996-82972012-ACCAC,17-82972035-82972051-ACCAC,17-82972110-82972126-ACCAC,17-82972149-82972164-ACCAC,17-82972255-82972333-GGTACTGACCACACCACACCACAGGGGCCAGAAGGACCT,17-82972262-82972278-ACCAC,17-82972301-82972317-ACCAC,17-82972340-82972356-ACCAC,17-82972379-82972395-ACCAC,17-82972457-82972473-ACCAC,17-82972532-82972548-ACCAC,17-82972571-82972586-ACCAC,17-82972684-82972700-ACCAC,17-82972723-82972739-ACCAC,17-82972762-82972778-ACCAC,17-82972880-82972896-ACCAC;MOTIFS=ACCAC,CACCA,ACCACACCACACCACAGGGGCCAGAAGGACCTGGTGCCG,GGTACTGACCACACCACACCACAGGGGCCAGAAGGACCT;STRUC=<VC103198>	HPRC,HGSVC,1KG-ONT	No	0.025	No	NA,NA	NA	NA
chr17:82972565	501456	DEL	191	0.8106	0.6631	63	B3GNTL1(7.932199999999999e-21,1.374)	B3GNTL1(7.932199999999999e-21,1.374)	NA	NA	NA	NA	NA	NA	NA	No	ID=17-82971606-82971622-ACCAC,17-82971645-82971661-ACCAC,17-82971683-82971700-CACCA,17-82971723-82971739-ACCAC,17-82971762-82971778-ACCAC,17-82971800-82971817-CACCA,17-82971801-82972017-ACCACACCACACCACAGGGGCCAGAAGGACCTGGTGCCG,17-82971840-82971856-ACCAC,17-82971879-82971895-ACCAC,17-82971918-82971934-ACCAC,17-82971957-82971973-ACCAC,17-82971996-82972012-ACCAC,17-82972035-82972051-ACCAC,17-82972110-82972126-ACCAC,17-82972149-82972164-ACCAC,17-82972255-82972333-GGTACTGACCACACCACACCACAGGGGCCAGAAGGACCT,17-82972262-82972278-ACCAC,17-82972301-82972317-ACCAC,17-82972340-82972356-ACCAC,17-82972379-82972395-ACCAC,17-82972457-82972473-ACCAC,17-82972532-82972548-ACCAC,17-82972571-82972586-ACCAC,17-82972684-82972700-ACCAC,17-82972723-82972739-ACCAC,17-82972762-82972778-ACCAC,17-82972880-82972896-ACCAC;MOTIFS=ACCAC,CACCA,ACCACACCACACCACAGGGGCCAGAAGGACCTGGTGCCG,GGTACTGACCACACCACACCACAGGGGCCAGAAGGACCT;STRUC=<VC103198>	HPRC,HGSVC,1KG-ONT	No	0.086	Yes	NA,NA	NA	NA
chr17:82972586	501457	INS	574	0.8784	0.4338	19	B3GNTL1(7.932199999999999e-21,1.374)	B3GNTL1(7.932199999999999e-21,1.374)	NA	NA	NA	NA	NA	NA	NA	No	ID=17-82971606-82971622-ACCAC,17-82971645-82971661-ACCAC,17-82971683-82971700-CACCA,17-82971723-82971739-ACCAC,17-82971762-82971778-ACCAC,17-82971800-82971817-CACCA,17-82971801-82972017-ACCACACCACACCACAGGGGCCAGAAGGACCTGGTGCCG,17-82971840-82971856-ACCAC,17-82971879-82971895-ACCAC,17-82971918-82971934-ACCAC,17-82971957-82971973-ACCAC,17-82971996-82972012-ACCAC,17-82972035-82972051-ACCAC,17-82972110-82972126-ACCAC,17-82972149-82972164-ACCAC,17-82972255-82972333-GGTACTGACCACACCACACCACAGGGGCCAGAAGGACCT,17-82972262-82972278-ACCAC,17-82972301-82972317-ACCAC,17-82972340-82972356-ACCAC,17-82972379-82972395-ACCAC,17-82972457-82972473-ACCAC,17-82972532-82972548-ACCAC,17-82972571-82972586-ACCAC,17-82972684-82972700-ACCAC,17-82972723-82972739-ACCAC,17-82972762-82972778-ACCAC,17-82972880-82972896-ACCAC;MOTIFS=ACCAC,CACCA,ACCACACCACACCACAGGGGCCAGAAGGACCTGGTGCCG,GGTACTGACCACACCACACCACAGGGGCCAGAAGGACCT;STRUC=<VC103198>	HPRC,HGSVC	No	0.0	Yes	NA,NA	NA	NA
chr17:82972591	501458	INS	540	0.8682	0.5074	6	B3GNTL1(7.932199999999999e-21,1.374)	B3GNTL1(7.932199999999999e-21,1.374)	NA	NA	NA	NA	NA	NA	NA	No	ID=17-82971606-82971622-ACCAC,17-82971645-82971661-ACCAC,17-82971683-82971700-CACCA,17-82971723-82971739-ACCAC,17-82971762-82971778-ACCAC,17-82971800-82971817-CACCA,17-82971801-82972017-ACCACACCACACCACAGGGGCCAGAAGGACCTGGTGCCG,17-82971840-82971856-ACCAC,17-82971879-82971895-ACCAC,17-82971918-82971934-ACCAC,17-82971957-82971973-ACCAC,17-82971996-82972012-ACCAC,17-82972035-82972051-ACCAC,17-82972110-82972126-ACCAC,17-82972149-82972164-ACCAC,17-82972255-82972333-GGTACTGACCACACCACACCACAGGGGCCAGAAGGACCT,17-82972262-82972278-ACCAC,17-82972301-82972317-ACCAC,17-82972340-82972356-ACCAC,17-82972379-82972395-ACCAC,17-82972457-82972473-ACCAC,17-82972532-82972548-ACCAC,17-82972571-82972586-ACCAC,17-82972684-82972700-ACCAC,17-82972723-82972739-ACCAC,17-82972762-82972778-ACCAC,17-82972880-82972896-ACCAC;MOTIFS=ACCAC,CACCA,ACCACACCACACCACAGGGGCCAGAAGGACCTGGTGCCG,GGTACTGACCACACCACACCACAGGGGCCAGAAGGACCT;STRUC=<VC103198>	HPRC,HGSVC	No	0.0	Yes	NA,NA	NA	NA
chr17:82972643	501459	DEL	79	0.8552	0.5307	76	B3GNTL1(7.932199999999999e-21,1.374)	B3GNTL1(7.932199999999999e-21,1.374)	NA	NA	NA	NA	NA	NA	NA	No	ID=17-82971606-82971622-ACCAC,17-82971645-82971661-ACCAC,17-82971683-82971700-CACCA,17-82971723-82971739-ACCAC,17-82971762-82971778-ACCAC,17-82971800-82971817-CACCA,17-82971801-82972017-ACCACACCACACCACAGGGGCCAGAAGGACCTGGTGCCG,17-82971840-82971856-ACCAC,17-82971879-82971895-ACCAC,17-82971918-82971934-ACCAC,17-82971957-82971973-ACCAC,17-82971996-82972012-ACCAC,17-82972035-82972051-ACCAC,17-82972110-82972126-ACCAC,17-82972149-82972164-ACCAC,17-82972255-82972333-GGTACTGACCACACCACACCACAGGGGCCAGAAGGACCT,17-82972262-82972278-ACCAC,17-82972301-82972317-ACCAC,17-82972340-82972356-ACCAC,17-82972379-82972395-ACCAC,17-82972457-82972473-ACCAC,17-82972532-82972548-ACCAC,17-82972571-82972586-ACCAC,17-82972684-82972700-ACCAC,17-82972723-82972739-ACCAC,17-82972762-82972778-ACCAC,17-82972880-82972896-ACCAC;MOTIFS=ACCAC,CACCA,ACCACACCACACCACAGGGGCCAGAAGGACCTGGTGCCG,GGTACTGACCACACCACACCACAGGGGCCAGAAGGACCT;STRUC=<VC103198>	HPRC,HGSVC	No	0.019	Yes	NA,NA	NA	NA
chr17:82972643	501460	DEL	118	0.8156	0.6513	38	B3GNTL1(7.932199999999999e-21,1.374)	B3GNTL1(7.932199999999999e-21,1.374)	NA	NA	NA	NA	NA	NA	NA	No	ID=17-82971606-82971622-ACCAC,17-82971645-82971661-ACCAC,17-82971683-82971700-CACCA,17-82971723-82971739-ACCAC,17-82971762-82971778-ACCAC,17-82971800-82971817-CACCA,17-82971801-82972017-ACCACACCACACCACAGGGGCCAGAAGGACCTGGTGCCG,17-82971840-82971856-ACCAC,17-82971879-82971895-ACCAC,17-82971918-82971934-ACCAC,17-82971957-82971973-ACCAC,17-82971996-82972012-ACCAC,17-82972035-82972051-ACCAC,17-82972110-82972126-ACCAC,17-82972149-82972164-ACCAC,17-82972255-82972333-GGTACTGACCACACCACACCACAGGGGCCAGAAGGACCT,17-82972262-82972278-ACCAC,17-82972301-82972317-ACCAC,17-82972340-82972356-ACCAC,17-82972379-82972395-ACCAC,17-82972457-82972473-ACCAC,17-82972532-82972548-ACCAC,17-82972571-82972586-ACCAC,17-82972684-82972700-ACCAC,17-82972723-82972739-ACCAC,17-82972762-82972778-ACCAC,17-82972880-82972896-ACCAC;MOTIFS=ACCAC,CACCA,ACCACACCACACCACAGGGGCCAGAAGGACCTGGTGCCG,GGTACTGACCACACCACACCACAGGGGCCAGAAGGACCT;STRUC=<VC103198>	HPRC,1KG-ONT	No	0.026	Yes	NA,NA	NA	NA
chr17:82972644	501461	INS	192	0.8817	0.4099	9	B3GNTL1(7.932199999999999e-21,1.374)	B3GNTL1(7.932199999999999e-21,1.374)	NA	NA	NA	NA	NA	NA	NA	No	ID=17-82971606-82971622-ACCAC,17-82971645-82971661-ACCAC,17-82971683-82971700-CACCA,17-82971723-82971739-ACCAC,17-82971762-82971778-ACCAC,17-82971800-82971817-CACCA,17-82971801-82972017-ACCACACCACACCACAGGGGCCAGAAGGACCTGGTGCCG,17-82971840-82971856-ACCAC,17-82971879-82971895-ACCAC,17-82971918-82971934-ACCAC,17-82971957-82971973-ACCAC,17-82971996-82972012-ACCAC,17-82972035-82972051-ACCAC,17-82972110-82972126-ACCAC,17-82972149-82972164-ACCAC,17-82972255-82972333-GGTACTGACCACACCACACCACAGGGGCCAGAAGGACCT,17-82972262-82972278-ACCAC,17-82972301-82972317-ACCAC,17-82972340-82972356-ACCAC,17-82972379-82972395-ACCAC,17-82972457-82972473-ACCAC,17-82972532-82972548-ACCAC,17-82972571-82972586-ACCAC,17-82972684-82972700-ACCAC,17-82972723-82972739-ACCAC,17-82972762-82972778-ACCAC,17-82972880-82972896-ACCAC;MOTIFS=ACCAC,CACCA,ACCACACCACACCACAGGGGCCAGAAGGACCTGGTGCCG,GGTACTGACCACACCACACCACAGGGGCCAGAAGGACCT;STRUC=<VC103198>	HPRC,HGSVC,1KG-ONT	No	0.0	Yes	NA,NA	NA	NA
chr17:82972677	501462	INS	152	0.9563	0.3385	27	B3GNTL1(7.932199999999999e-21,1.374)	B3GNTL1(7.932199999999999e-21,1.374)	NA	NA	NA	NA	NA	NA	NA	No	ID=17-82971606-82971622-ACCAC,17-82971645-82971661-ACCAC,17-82971683-82971700-CACCA,17-82971723-82971739-ACCAC,17-82971762-82971778-ACCAC,17-82971800-82971817-CACCA,17-82971801-82972017-ACCACACCACACCACAGGGGCCAGAAGGACCTGGTGCCG,17-82971840-82971856-ACCAC,17-82971879-82971895-ACCAC,17-82971918-82971934-ACCAC,17-82971957-82971973-ACCAC,17-82971996-82972012-ACCAC,17-82972035-82972051-ACCAC,17-82972110-82972126-ACCAC,17-82972149-82972164-ACCAC,17-82972255-82972333-GGTACTGACCACACCACACCACAGGGGCCAGAAGGACCT,17-82972262-82972278-ACCAC,17-82972301-82972317-ACCAC,17-82972340-82972356-ACCAC,17-82972379-82972395-ACCAC,17-82972457-82972473-ACCAC,17-82972532-82972548-ACCAC,17-82972571-82972586-ACCAC,17-82972684-82972700-ACCAC,17-82972723-82972739-ACCAC,17-82972762-82972778-ACCAC,17-82972880-82972896-ACCAC;MOTIFS=ACCAC,CACCA,ACCACACCACACCACAGGGGCCAGAAGGACCTGGTGCCG,GGTACTGACCACACCACACCACAGGGGCCAGAAGGACCT;STRUC=<VC103198>	HPRC,HGSVC,1KG-ONT	No	0.0	Yes	NA,NA	NA	NA
chr17:82972693	501463	DEL	76	0.8435	0.586	89	B3GNTL1(7.932199999999999e-21,1.374)	B3GNTL1(7.932199999999999e-21,1.374)	NA	NA	NA	NA	NA	NA	NA	No	ID=17-82971606-82971622-ACCAC,17-82971645-82971661-ACCAC,17-82971683-82971700-CACCA,17-82971723-82971739-ACCAC,17-82971762-82971778-ACCAC,17-82971800-82971817-CACCA,17-82971801-82972017-ACCACACCACACCACAGGGGCCAGAAGGACCTGGTGCCG,17-82971840-82971856-ACCAC,17-82971879-82971895-ACCAC,17-82971918-82971934-ACCAC,17-82971957-82971973-ACCAC,17-82971996-82972012-ACCAC,17-82972035-82972051-ACCAC,17-82972110-82972126-ACCAC,17-82972149-82972164-ACCAC,17-82972255-82972333-GGTACTGACCACACCACACCACAGGGGCCAGAAGGACCT,17-82972262-82972278-ACCAC,17-82972301-82972317-ACCAC,17-82972340-82972356-ACCAC,17-82972379-82972395-ACCAC,17-82972457-82972473-ACCAC,17-82972532-82972548-ACCAC,17-82972571-82972586-ACCAC,17-82972684-82972700-ACCAC,17-82972723-82972739-ACCAC,17-82972762-82972778-ACCAC,17-82972880-82972896-ACCAC;MOTIFS=ACCAC,CACCA,ACCACACCACACCACAGGGGCCAGAAGGACCTGGTGCCG,GGTACTGACCACACCACACCACAGGGGCCAGAAGGACCT;STRUC=<VC103198>	HPRC,HGSVC	No	0.026	Yes	NA,NA	NA	NA
chr17:82972716	501464	DEL	157	0.8632	0.5065	4	B3GNTL1(7.932199999999999e-21,1.374)	B3GNTL1(7.932199999999999e-21,1.374)	NA	NA	NA	NA	NA	NA	NA	No	ID=17-82971606-82971622-ACCAC,17-82971645-82971661-ACCAC,17-82971683-82971700-CACCA,17-82971723-82971739-ACCAC,17-82971762-82971778-ACCAC,17-82971800-82971817-CACCA,17-82971801-82972017-ACCACACCACACCACAGGGGCCAGAAGGACCTGGTGCCG,17-82971840-82971856-ACCAC,17-82971879-82971895-ACCAC,17-82971918-82971934-ACCAC,17-82971957-82971973-ACCAC,17-82971996-82972012-ACCAC,17-82972035-82972051-ACCAC,17-82972110-82972126-ACCAC,17-82972149-82972164-ACCAC,17-82972255-82972333-GGTACTGACCACACCACACCACAGGGGCCAGAAGGACCT,17-82972262-82972278-ACCAC,17-82972301-82972317-ACCAC,17-82972340-82972356-ACCAC,17-82972379-82972395-ACCAC,17-82972457-82972473-ACCAC,17-82972532-82972548-ACCAC,17-82972571-82972586-ACCAC,17-82972684-82972700-ACCAC,17-82972723-82972739-ACCAC,17-82972762-82972778-ACCAC,17-82972880-82972896-ACCAC;MOTIFS=ACCAC,CACCA,ACCACACCACACCACAGGGGCCAGAAGGACCTGGTGCCG,GGTACTGACCACACCACACCACAGGGGCCAGAAGGACCT;STRUC=<VC103198>	HPRC,HGSVC,1KG-ONT	No	0.006	Yes	NA,NA	NA	NA
chr17:82972722	501465	INS	76	0.8303	0.6138	11	B3GNTL1(7.932199999999999e-21,1.374)	B3GNTL1(7.932199999999999e-21,1.374)	NA	NA	NA	NA	NA	NA	NA	No	ID=17-82971606-82971622-ACCAC,17-82971645-82971661-ACCAC,17-82971683-82971700-CACCA,17-82971723-82971739-ACCAC,17-82971762-82971778-ACCAC,17-82971800-82971817-CACCA,17-82971801-82972017-ACCACACCACACCACAGGGGCCAGAAGGACCTGGTGCCG,17-82971840-82971856-ACCAC,17-82971879-82971895-ACCAC,17-82971918-82971934-ACCAC,17-82971957-82971973-ACCAC,17-82971996-82972012-ACCAC,17-82972035-82972051-ACCAC,17-82972110-82972126-ACCAC,17-82972149-82972164-ACCAC,17-82972255-82972333-GGTACTGACCACACCACACCACAGGGGCCAGAAGGACCT,17-82972262-82972278-ACCAC,17-82972301-82972317-ACCAC,17-82972340-82972356-ACCAC,17-82972379-82972395-ACCAC,17-82972457-82972473-ACCAC,17-82972532-82972548-ACCAC,17-82972571-82972586-ACCAC,17-82972684-82972700-ACCAC,17-82972723-82972739-ACCAC,17-82972762-82972778-ACCAC,17-82972880-82972896-ACCAC;MOTIFS=ACCAC,CACCA,ACCACACCACACCACAGGGGCCAGAAGGACCTGGTGCCG,GGTACTGACCACACCACACCACAGGGGCCAGAAGGACCT;STRUC=<VC103198>	NA	No	0.0	Yes	NA,NA	NA	NA
chr17:82972734	501466	INS	80	0.825	0.6317	7	B3GNTL1(7.932199999999999e-21,1.374)	B3GNTL1(7.932199999999999e-21,1.374)	NA	NA	NA	NA	NA	NA	NA	No	ID=17-82971606-82971622-ACCAC,17-82971645-82971661-ACCAC,17-82971683-82971700-CACCA,17-82971723-82971739-ACCAC,17-82971762-82971778-ACCAC,17-82971800-82971817-CACCA,17-82971801-82972017-ACCACACCACACCACAGGGGCCAGAAGGACCTGGTGCCG,17-82971840-82971856-ACCAC,17-82971879-82971895-ACCAC,17-82971918-82971934-ACCAC,17-82971957-82971973-ACCAC,17-82971996-82972012-ACCAC,17-82972035-82972051-ACCAC,17-82972110-82972126-ACCAC,17-82972149-82972164-ACCAC,17-82972255-82972333-GGTACTGACCACACCACACCACAGGGGCCAGAAGGACCT,17-82972262-82972278-ACCAC,17-82972301-82972317-ACCAC,17-82972340-82972356-ACCAC,17-82972379-82972395-ACCAC,17-82972457-82972473-ACCAC,17-82972532-82972548-ACCAC,17-82972571-82972586-ACCAC,17-82972684-82972700-ACCAC,17-82972723-82972739-ACCAC,17-82972762-82972778-ACCAC,17-82972880-82972896-ACCAC;MOTIFS=ACCAC,CACCA,ACCACACCACACCACAGGGGCCAGAAGGACCTGGTGCCG,GGTACTGACCACACCACACCACAGGGGCCAGAAGGACCT;STRUC=<VC103198>	HPRC,1KG-ONT	No	0.0	Yes	NA,NA	NA	NA
chr17:82972769	501467	INS	235	0.8288	0.6503	4	B3GNTL1(7.932199999999999e-21,1.374)	B3GNTL1(7.932199999999999e-21,1.374)	NA	NA	NA	NA	NA	NA	NA	No	ID=17-82971606-82971622-ACCAC,17-82971645-82971661-ACCAC,17-82971683-82971700-CACCA,17-82971723-82971739-ACCAC,17-82971762-82971778-ACCAC,17-82971800-82971817-CACCA,17-82971801-82972017-ACCACACCACACCACAGGGGCCAGAAGGACCTGGTGCCG,17-82971840-82971856-ACCAC,17-82971879-82971895-ACCAC,17-82971918-82971934-ACCAC,17-82971957-82971973-ACCAC,17-82971996-82972012-ACCAC,17-82972035-82972051-ACCAC,17-82972110-82972126-ACCAC,17-82972149-82972164-ACCAC,17-82972255-82972333-GGTACTGACCACACCACACCACAGGGGCCAGAAGGACCT,17-82972262-82972278-ACCAC,17-82972301-82972317-ACCAC,17-82972340-82972356-ACCAC,17-82972379-82972395-ACCAC,17-82972457-82972473-ACCAC,17-82972532-82972548-ACCAC,17-82972571-82972586-ACCAC,17-82972684-82972700-ACCAC,17-82972723-82972739-ACCAC,17-82972762-82972778-ACCAC,17-82972880-82972896-ACCAC;MOTIFS=ACCAC,CACCA,ACCACACCACACCACAGGGGCCAGAAGGACCTGGTGCCG,GGTACTGACCACACCACACCACAGGGGCCAGAAGGACCT;STRUC=<VC103198>	HPRC,HGSVC,1KG-ONT	Yes	0.0	Yes	NA,NA	NA	NA
chr17:82972808	501468	INS	497	0.8396	0.6006	8	B3GNTL1(7.932199999999999e-21,1.374)	B3GNTL1(7.932199999999999e-21,1.374)	NA	NA	NA	NA	NA	NA	NA	No	ID=17-82971606-82971622-ACCAC,17-82971645-82971661-ACCAC,17-82971683-82971700-CACCA,17-82971723-82971739-ACCAC,17-82971762-82971778-ACCAC,17-82971800-82971817-CACCA,17-82971801-82972017-ACCACACCACACCACAGGGGCCAGAAGGACCTGGTGCCG,17-82971840-82971856-ACCAC,17-82971879-82971895-ACCAC,17-82971918-82971934-ACCAC,17-82971957-82971973-ACCAC,17-82971996-82972012-ACCAC,17-82972035-82972051-ACCAC,17-82972110-82972126-ACCAC,17-82972149-82972164-ACCAC,17-82972255-82972333-GGTACTGACCACACCACACCACAGGGGCCAGAAGGACCT,17-82972262-82972278-ACCAC,17-82972301-82972317-ACCAC,17-82972340-82972356-ACCAC,17-82972379-82972395-ACCAC,17-82972457-82972473-ACCAC,17-82972532-82972548-ACCAC,17-82972571-82972586-ACCAC,17-82972684-82972700-ACCAC,17-82972723-82972739-ACCAC,17-82972762-82972778-ACCAC,17-82972880-82972896-ACCAC;MOTIFS=ACCAC,CACCA,ACCACACCACACCACAGGGGCCAGAAGGACCTGGTGCCG,GGTACTGACCACACCACACCACAGGGGCCAGAAGGACCT;STRUC=<VC103198>	HGSVC	Yes	0.0	Yes	NA,NA	NA	NA
chr17:82972818	501469	INS	187	0.8075	0.6918	5	B3GNTL1(7.932199999999999e-21,1.374)	B3GNTL1(7.932199999999999e-21,1.374)	NA	NA	NA	NA	NA	NA	NA	No	ID=17-82971606-82971622-ACCAC,17-82971645-82971661-ACCAC,17-82971683-82971700-CACCA,17-82971723-82971739-ACCAC,17-82971762-82971778-ACCAC,17-82971800-82971817-CACCA,17-82971801-82972017-ACCACACCACACCACAGGGGCCAGAAGGACCTGGTGCCG,17-82971840-82971856-ACCAC,17-82971879-82971895-ACCAC,17-82971918-82971934-ACCAC,17-82971957-82971973-ACCAC,17-82971996-82972012-ACCAC,17-82972035-82972051-ACCAC,17-82972110-82972126-ACCAC,17-82972149-82972164-ACCAC,17-82972255-82972333-GGTACTGACCACACCACACCACAGGGGCCAGAAGGACCT,17-82972262-82972278-ACCAC,17-82972301-82972317-ACCAC,17-82972340-82972356-ACCAC,17-82972379-82972395-ACCAC,17-82972457-82972473-ACCAC,17-82972532-82972548-ACCAC,17-82972571-82972586-ACCAC,17-82972684-82972700-ACCAC,17-82972723-82972739-ACCAC,17-82972762-82972778-ACCAC,17-82972880-82972896-ACCAC;MOTIFS=ACCAC,CACCA,ACCACACCACACCACAGGGGCCAGAAGGACCTGGTGCCG,GGTACTGACCACACCACACCACAGGGGCCAGAAGGACCT;STRUC=<VC103198>	HPRC,HGSVC,1KG-ONT	Yes	0.0	Yes	NA,NA	NA	NA
chr17:82972839	501470	INS	79	0.8095	0.6738	29	B3GNTL1(7.932199999999999e-21,1.374)	B3GNTL1(7.932199999999999e-21,1.374)	NA	NA	NA	NA	NA	NA	NA	No	ID=17-82971606-82971622-ACCAC,17-82971645-82971661-ACCAC,17-82971683-82971700-CACCA,17-82971723-82971739-ACCAC,17-82971762-82971778-ACCAC,17-82971800-82971817-CACCA,17-82971801-82972017-ACCACACCACACCACAGGGGCCAGAAGGACCTGGTGCCG,17-82971840-82971856-ACCAC,17-82971879-82971895-ACCAC,17-82971918-82971934-ACCAC,17-82971957-82971973-ACCAC,17-82971996-82972012-ACCAC,17-82972035-82972051-ACCAC,17-82972110-82972126-ACCAC,17-82972149-82972164-ACCAC,17-82972255-82972333-GGTACTGACCACACCACACCACAGGGGCCAGAAGGACCT,17-82972262-82972278-ACCAC,17-82972301-82972317-ACCAC,17-82972340-82972356-ACCAC,17-82972379-82972395-ACCAC,17-82972457-82972473-ACCAC,17-82972532-82972548-ACCAC,17-82972571-82972586-ACCAC,17-82972684-82972700-ACCAC,17-82972723-82972739-ACCAC,17-82972762-82972778-ACCAC,17-82972880-82972896-ACCAC;MOTIFS=ACCAC,CACCA,ACCACACCACACCACAGGGGCCAGAAGGACCTGGTGCCG,GGTACTGACCACACCACACCACAGGGGCCAGAAGGACCT;STRUC=<VC103198>	HPRC,1KG-ONT	Yes	0.0	Yes	NA,NA	NA	NA
chr17:82972852	501471	INS	226	0.8407	0.586	6	B3GNTL1(7.932199999999999e-21,1.374)	B3GNTL1(7.932199999999999e-21,1.374)	NA	NA	NA	NA	NA	NA	NA	No	ID=17-82971606-82971622-ACCAC,17-82971645-82971661-ACCAC,17-82971683-82971700-CACCA,17-82971723-82971739-ACCAC,17-82971762-82971778-ACCAC,17-82971800-82971817-CACCA,17-82971801-82972017-ACCACACCACACCACAGGGGCCAGAAGGACCTGGTGCCG,17-82971840-82971856-ACCAC,17-82971879-82971895-ACCAC,17-82971918-82971934-ACCAC,17-82971957-82971973-ACCAC,17-82971996-82972012-ACCAC,17-82972035-82972051-ACCAC,17-82972110-82972126-ACCAC,17-82972149-82972164-ACCAC,17-82972255-82972333-GGTACTGACCACACCACACCACAGGGGCCAGAAGGACCT,17-82972262-82972278-ACCAC,17-82972301-82972317-ACCAC,17-82972340-82972356-ACCAC,17-82972379-82972395-ACCAC,17-82972457-82972473-ACCAC,17-82972532-82972548-ACCAC,17-82972571-82972586-ACCAC,17-82972684-82972700-ACCAC,17-82972723-82972739-ACCAC,17-82972762-82972778-ACCAC,17-82972880-82972896-ACCAC;MOTIFS=ACCAC,CACCA,ACCACACCACACCACAGGGGCCAGAAGGACCTGGTGCCG,GGTACTGACCACACCACACCACAGGGGCCAGAAGGACCT;STRUC=<VC103198>	HGSVC,1KG-ONT	Yes	0.0	Yes	NA,NA	NA	NA
chr17:82972852	501472	INS	112	0.8768	0.4574	8	B3GNTL1(7.932199999999999e-21,1.374)	B3GNTL1(7.932199999999999e-21,1.374)	NA	NA	NA	NA	NA	NA	NA	No	ID=17-82971606-82971622-ACCAC,17-82971645-82971661-ACCAC,17-82971683-82971700-CACCA,17-82971723-82971739-ACCAC,17-82971762-82971778-ACCAC,17-82971800-82971817-CACCA,17-82971801-82972017-ACCACACCACACCACAGGGGCCAGAAGGACCTGGTGCCG,17-82971840-82971856-ACCAC,17-82971879-82971895-ACCAC,17-82971918-82971934-ACCAC,17-82971957-82971973-ACCAC,17-82971996-82972012-ACCAC,17-82972035-82972051-ACCAC,17-82972110-82972126-ACCAC,17-82972149-82972164-ACCAC,17-82972255-82972333-GGTACTGACCACACCACACCACAGGGGCCAGAAGGACCT,17-82972262-82972278-ACCAC,17-82972301-82972317-ACCAC,17-82972340-82972356-ACCAC,17-82972379-82972395-ACCAC,17-82972457-82972473-ACCAC,17-82972532-82972548-ACCAC,17-82972571-82972586-ACCAC,17-82972684-82972700-ACCAC,17-82972723-82972739-ACCAC,17-82972762-82972778-ACCAC,17-82972880-82972896-ACCAC;MOTIFS=ACCAC,CACCA,ACCACACCACACCACAGGGGCCAGAAGGACCTGGTGCCG,GGTACTGACCACACCACACCACAGGGGCCAGAAGGACCT;STRUC=<VC103198>	HPRC,HGSVC,1KG-ONT	Yes	0.0	Yes	NA,NA	NA	NA
chr17:82972873	501473	INS	118	0.8571	0.5242	55	B3GNTL1(7.932199999999999e-21,1.374)	B3GNTL1(7.932199999999999e-21,1.374)	NA	NA	NA	NA	NA	NA	NA	No	ID=17-82971606-82971622-ACCAC,17-82971645-82971661-ACCAC,17-82971683-82971700-CACCA,17-82971723-82971739-ACCAC,17-82971762-82971778-ACCAC,17-82971800-82971817-CACCA,17-82971801-82972017-ACCACACCACACCACAGGGGCCAGAAGGACCTGGTGCCG,17-82971840-82971856-ACCAC,17-82971879-82971895-ACCAC,17-82971918-82971934-ACCAC,17-82971957-82971973-ACCAC,17-82971996-82972012-ACCAC,17-82972035-82972051-ACCAC,17-82972110-82972126-ACCAC,17-82972149-82972164-ACCAC,17-82972255-82972333-GGTACTGACCACACCACACCACAGGGGCCAGAAGGACCT,17-82972262-82972278-ACCAC,17-82972301-82972317-ACCAC,17-82972340-82972356-ACCAC,17-82972379-82972395-ACCAC,17-82972457-82972473-ACCAC,17-82972532-82972548-ACCAC,17-82972571-82972586-ACCAC,17-82972684-82972700-ACCAC,17-82972723-82972739-ACCAC,17-82972762-82972778-ACCAC,17-82972880-82972896-ACCAC;MOTIFS=ACCAC,CACCA,ACCACACCACACCACAGGGGCCAGAAGGACCTGGTGCCG,GGTACTGACCACACCACACCACAGGGGCCAGAAGGACCT;STRUC=<VC103198>	HPRC,HGSVC,1KG-ONT	Yes	0.0	Yes	NA,NA	NA	NA
chr17:82974864	501474	DEL	982	0.8676	0.4801	21	B3GNTL1(7.932199999999999e-21,1.374)	B3GNTL1(7.932199999999999e-21,1.374)	NA	NA	NA	NA	NA	NA	NA	Yes	ID=17-82975491-82975769-ACTCCATCCTCCCAGGGACCAGAGGCCACTATGGAGAGTCAGGGCCCCGGGACAGAGCCGG,17-82976577-82976841-AGGGCCCCGGGACAGAGCCGGACTCCATCCTCCCAGGGACCAGAGGCCACTATGGAGAGTC;MOTIFS=AGGGCCCCGGGACAGAGCCGGACTCCATCCTCCCAGGGACCAGAGGCCACTATGGAGAGTC,ACTCCATCCTCCCAGGGACCAGAGGCCACTATGGAGAGTCAGGGCCCCGGGACAGAGCCGG;STRUC=<VC103199>	HPRC,HGSVC,1KG-ONT	Yes	0.008	No	NA,NA	NA	NA
chr17:82974916	501475	DEL	1782	0.8171	0.6802	216	B3GNTL1(7.932199999999999e-21,1.374)	B3GNTL1(7.932199999999999e-21,1.374)	NA	NA	NA	NA	NA	NA	NA	Yes	ID=17-82975491-82975769-ACTCCATCCTCCCAGGGACCAGAGGCCACTATGGAGAGTCAGGGCCCCGGGACAGAGCCGG,17-82976577-82976841-AGGGCCCCGGGACAGAGCCGGACTCCATCCTCCCAGGGACCAGAGGCCACTATGGAGAGTC;MOTIFS=AGGGCCCCGGGACAGAGCCGGACTCCATCCTCCCAGGGACCAGAGGCCACTATGGAGAGTC,ACTCCATCCTCCCAGGGACCAGAGGCCACTATGGAGAGTCAGGGCCCCGGGACAGAGCCGG;STRUC=<VC103199>	HPRC,HGSVC	Yes	0.008	Yes	NA,NA	NA	NA
chr17:82974968	501476	DEL	796	0.8102	0.6764	20	B3GNTL1(7.932199999999999e-21,1.374)	B3GNTL1(7.932199999999999e-21,1.374)	NA	NA	NA	NA	NA	NA	NA	Yes	ID=17-82975491-82975769-ACTCCATCCTCCCAGGGACCAGAGGCCACTATGGAGAGTCAGGGCCCCGGGACAGAGCCGG,17-82976577-82976841-AGGGCCCCGGGACAGAGCCGGACTCCATCCTCCCAGGGACCAGAGGCCACTATGGAGAGTC;MOTIFS=AGGGCCCCGGGACAGAGCCGGACTCCATCCTCCCAGGGACCAGAGGCCACTATGGAGAGTC,ACTCCATCCTCCCAGGGACCAGAGGCCACTATGGAGAGTCAGGGCCCCGGGACAGAGCCGG;STRUC=<VC103199>	HPRC,HGSVC,1KG-ONT	Yes	0.008	Yes	NA,NA	NA	NA
chr17:82975029	501477	DEL	735	0.8238	0.6667	12	B3GNTL1(7.932199999999999e-21,1.374)	B3GNTL1(7.932199999999999e-21,1.374)	NA	NA	NA	NA	NA	NA	NA	Yes	ID=17-82975491-82975769-ACTCCATCCTCCCAGGGACCAGAGGCCACTATGGAGAGTCAGGGCCCCGGGACAGAGCCGG,17-82976577-82976841-AGGGCCCCGGGACAGAGCCGGACTCCATCCTCCCAGGGACCAGAGGCCACTATGGAGAGTC;MOTIFS=AGGGCCCCGGGACAGAGCCGGACTCCATCCTCCCAGGGACCAGAGGCCACTATGGAGAGTC,ACTCCATCCTCCCAGGGACCAGAGGCCACTATGGAGAGTCAGGGCCCCGGGACAGAGCCGG;STRUC=<VC103199>	HPRC,HGSVC,1KG-ONT	Yes	0.031	Yes	NA,NA	NA	NA
chr17:82975039	501479	DEL	920	0.8232	0.6427	29	B3GNTL1(7.932199999999999e-21,1.374)	B3GNTL1(7.932199999999999e-21,1.374)	NA	NA	NA	NA	NA	NA	NA	Yes	ID=17-82975491-82975769-ACTCCATCCTCCCAGGGACCAGAGGCCACTATGGAGAGTCAGGGCCCCGGGACAGAGCCGG,17-82976577-82976841-AGGGCCCCGGGACAGAGCCGGACTCCATCCTCCCAGGGACCAGAGGCCACTATGGAGAGTC;MOTIFS=AGGGCCCCGGGACAGAGCCGGACTCCATCCTCCCAGGGACCAGAGGCCACTATGGAGAGTC,ACTCCATCCTCCCAGGGACCAGAGGCCACTATGGAGAGTCAGGGCCCCGGGACAGAGCCGG;STRUC=<VC103199>	HPRC,HGSVC,1KG-ONT	Yes	0.031	Yes	NA,NA	NA	NA
chr17:82975039	501480	DEL	1044	0.7959	0.6969	11	B3GNTL1(7.932199999999999e-21,1.374)	B3GNTL1(7.932199999999999e-21,1.374)	NA	NA	NA	NA	NA	NA	NA	Yes	ID=17-82975491-82975769-ACTCCATCCTCCCAGGGACCAGAGGCCACTATGGAGAGTCAGGGCCCCGGGACAGAGCCGG,17-82976577-82976841-AGGGCCCCGGGACAGAGCCGGACTCCATCCTCCCAGGGACCAGAGGCCACTATGGAGAGTC;MOTIFS=AGGGCCCCGGGACAGAGCCGGACTCCATCCTCCCAGGGACCAGAGGCCACTATGGAGAGTC,ACTCCATCCTCCCAGGGACCAGAGGCCACTATGGAGAGTCAGGGCCCCGGGACAGAGCCGG;STRUC=<VC103199>	HPRC,HGSVC,1KG-ONT	Yes	0.031	Yes	NA,NA	NA	NA
chr17:82975060	501482	DEL	246	0.8914	0.3799	8	B3GNTL1(7.932199999999999e-21,1.374)	B3GNTL1(7.932199999999999e-21,1.374)	NA	NA	NA	NA	NA	NA	NA	Yes	ID=17-82975491-82975769-ACTCCATCCTCCCAGGGACCAGAGGCCACTATGGAGAGTCAGGGCCCCGGGACAGAGCCGG,17-82976577-82976841-AGGGCCCCGGGACAGAGCCGGACTCCATCCTCCCAGGGACCAGAGGCCACTATGGAGAGTC;MOTIFS=AGGGCCCCGGGACAGAGCCGGACTCCATCCTCCCAGGGACCAGAGGCCACTATGGAGAGTC,ACTCCATCCTCCCAGGGACCAGAGGCCACTATGGAGAGTCAGGGCCCCGGGACAGAGCCGG;STRUC=<VC103199>	HPRC	No	0.043	Yes	NA,NA	NA	NA
chr17:82975109	501483	DEL	308	0.9368	0.3119	1	B3GNTL1(7.932199999999999e-21,1.374)	B3GNTL1(7.932199999999999e-21,1.374)	NA	NA	NA	NA	NA	NA	NA	Yes	ID=17-82975491-82975769-ACTCCATCCTCCCAGGGACCAGAGGCCACTATGGAGAGTCAGGGCCCCGGGACAGAGCCGG,17-82976577-82976841-AGGGCCCCGGGACAGAGCCGGACTCCATCCTCCCAGGGACCAGAGGCCACTATGGAGAGTC;MOTIFS=AGGGCCCCGGGACAGAGCCGGACTCCATCCTCCCAGGGACCAGAGGCCACTATGGAGAGTC,ACTCCATCCTCCCAGGGACCAGAGGCCACTATGGAGAGTCAGGGCCCCGGGACAGAGCCGG;STRUC=<VC103199>	HGSVC	No	0.036	No	NA,NA	NA	NA
chr17:82975162	501484	INS	307	0.9147	0.2986	4	B3GNTL1(7.932199999999999e-21,1.374)	B3GNTL1(7.932199999999999e-21,1.374)	NA	NA	NA	NA	NA	NA	NA	Yes	ID=17-82975491-82975769-ACTCCATCCTCCCAGGGACCAGAGGCCACTATGGAGAGTCAGGGCCCCGGGACAGAGCCGG,17-82976577-82976841-AGGGCCCCGGGACAGAGCCGGACTCCATCCTCCCAGGGACCAGAGGCCACTATGGAGAGTC;MOTIFS=AGGGCCCCGGGACAGAGCCGGACTCCATCCTCCCAGGGACCAGAGGCCACTATGGAGAGTC,ACTCCATCCTCCCAGGGACCAGAGGCCACTATGGAGAGTCAGGGCCCCGGGACAGAGCCGG;STRUC=<VC103199>	NA	No	0.108	Yes	NA,NA	NA	NA
chr17:82975163	501485	INS	123	0.8089	0.6832	49	B3GNTL1(7.932199999999999e-21,1.374)	B3GNTL1(7.932199999999999e-21,1.374)	NA	NA	NA	NA	NA	NA	NA	Yes	ID=17-82975491-82975769-ACTCCATCCTCCCAGGGACCAGAGGCCACTATGGAGAGTCAGGGCCCCGGGACAGAGCCGG,17-82976577-82976841-AGGGCCCCGGGACAGAGCCGGACTCCATCCTCCCAGGGACCAGAGGCCACTATGGAGAGTC;MOTIFS=AGGGCCCCGGGACAGAGCCGGACTCCATCCTCCCAGGGACCAGAGGCCACTATGGAGAGTC,ACTCCATCCTCCCAGGGACCAGAGGCCACTATGGAGAGTCAGGGCCCCGGGACAGAGCCGG;STRUC=<VC103199>	HPRC,HGSVC	No	0.108	Yes	NA,NA	NA	NA
chr17:82975245	501486	DEL	1597	0.9247	0.3024	4	B3GNTL1(7.932199999999999e-21,1.374)	B3GNTL1(7.932199999999999e-21,1.374)	NA	NA	NA	NA	NA	NA	NA	Yes	ID=17-82975491-82975769-ACTCCATCCTCCCAGGGACCAGAGGCCACTATGGAGAGTCAGGGCCCCGGGACAGAGCCGG,17-82976577-82976841-AGGGCCCCGGGACAGAGCCGGACTCCATCCTCCCAGGGACCAGAGGCCACTATGGAGAGTC;MOTIFS=AGGGCCCCGGGACAGAGCCGGACTCCATCCTCCCAGGGACCAGAGGCCACTATGGAGAGTC,ACTCCATCCTCCCAGGGACCAGAGGCCACTATGGAGAGTCAGGGCCCCGGGACAGAGCCGG;STRUC=<VC103199>	HPRC,HGSVC	Yes	0.006	No	NA,NA	NA	NA
chr17:82975286	501487	DEL	551	0.8264	0.6921	215	B3GNTL1(7.932199999999999e-21,1.374)	B3GNTL1(7.932199999999999e-21,1.374)	NA	NA	NA	NA	NA	NA	NA	Yes	ID=17-82975491-82975769-ACTCCATCCTCCCAGGGACCAGAGGCCACTATGGAGAGTCAGGGCCCCGGGACAGAGCCGG,17-82976577-82976841-AGGGCCCCGGGACAGAGCCGGACTCCATCCTCCCAGGGACCAGAGGCCACTATGGAGAGTC;MOTIFS=AGGGCCCCGGGACAGAGCCGGACTCCATCCTCCCAGGGACCAGAGGCCACTATGGAGAGTC,ACTCCATCCTCCCAGGGACCAGAGGCCACTATGGAGAGTCAGGGCCCCGGGACAGAGCCGG;STRUC=<VC103199>	HPRC,HGSVC	Yes	0.033	Yes	NA,NA	NA	NA
chr17:82975286	501488	DEL	1352	0.8709	0.5638	47	B3GNTL1(7.932199999999999e-21,1.374)	B3GNTL1(7.932199999999999e-21,1.374)	NA	NA	NA	NA	NA	NA	NA	Yes	ID=17-82975491-82975769-ACTCCATCCTCCCAGGGACCAGAGGCCACTATGGAGAGTCAGGGCCCCGGGACAGAGCCGG,17-82976577-82976841-AGGGCCCCGGGACAGAGCCGGACTCCATCCTCCCAGGGACCAGAGGCCACTATGGAGAGTC;MOTIFS=AGGGCCCCGGGACAGAGCCGGACTCCATCCTCCCAGGGACCAGAGGCCACTATGGAGAGTC,ACTCCATCCTCCCAGGGACCAGAGGCCACTATGGAGAGTCAGGGCCCCGGGACAGAGCCGG;STRUC=<VC103199>	HPRC,HGSVC,1KG-ONT	Yes	0.006	Yes	NA,NA	NA	NA
chr17:82975337	501489	DEL	427	0.8764	0.4385	4	B3GNTL1(7.932199999999999e-21,1.374)	B3GNTL1(7.932199999999999e-21,1.374)	NA	NA	NA	NA	NA	NA	NA	Yes	ID=17-82975491-82975769-ACTCCATCCTCCCAGGGACCAGAGGCCACTATGGAGAGTCAGGGCCCCGGGACAGAGCCGG,17-82976577-82976841-AGGGCCCCGGGACAGAGCCGGACTCCATCCTCCCAGGGACCAGAGGCCACTATGGAGAGTC;MOTIFS=AGGGCCCCGGGACAGAGCCGGACTCCATCCTCCCAGGGACCAGAGGCCACTATGGAGAGTC,ACTCCATCCTCCCAGGGACCAGAGGCCACTATGGAGAGTCAGGGCCCCGGGACAGAGCCGG;STRUC=<VC103199>	HPRC,HGSVC	No	0.036	Yes	NA,NA	NA	NA
chr17:82975347	501490	INS	614	0.8453	0.5608	1	B3GNTL1(7.932199999999999e-21,1.374)	B3GNTL1(7.932199999999999e-21,1.374)	NA	NA	NA	NA	NA	NA	NA	Yes	ID=17-82975491-82975769-ACTCCATCCTCCCAGGGACCAGAGGCCACTATGGAGAGTCAGGGCCCCGGGACAGAGCCGG,17-82976577-82976841-AGGGCCCCGGGACAGAGCCGGACTCCATCCTCCCAGGGACCAGAGGCCACTATGGAGAGTC;MOTIFS=AGGGCCCCGGGACAGAGCCGGACTCCATCCTCCCAGGGACCAGAGGCCACTATGGAGAGTC,ACTCCATCCTCCCAGGGACCAGAGGCCACTATGGAGAGTCAGGGCCCCGGGACAGAGCCGG;STRUC=<VC103199>	NA	No	0.108	No	NA,NA	NA	NA
chr17:82975431	501491	DEL	1474	0.8774	0.4421	130	B3GNTL1(7.932199999999999e-21,1.374)	B3GNTL1(7.932199999999999e-21,1.374)	NA	NA	NA	NA	NA	NA	NA	Yes	ID=17-82975491-82975769-ACTCCATCCTCCCAGGGACCAGAGGCCACTATGGAGAGTCAGGGCCCCGGGACAGAGCCGG,17-82976577-82976841-AGGGCCCCGGGACAGAGCCGGACTCCATCCTCCCAGGGACCAGAGGCCACTATGGAGAGTC;MOTIFS=AGGGCCCCGGGACAGAGCCGGACTCCATCCTCCCAGGGACCAGAGGCCACTATGGAGAGTC,ACTCCATCCTCCCAGGGACCAGAGGCCACTATGGAGAGTCAGGGCCCCGGGACAGAGCCGG;STRUC=<VC103199>	HPRC,HGSVC	Yes	0.006	No	NA,NA	NA	NA
chr17:82975552	501492	INS	247	0.8206	0.6338	1	B3GNTL1(7.932199999999999e-21,1.374)	B3GNTL1(7.932199999999999e-21,1.374)	NA	NA	NA	NA	NA	NA	NA	Yes	ID=17-82975491-82975769-ACTCCATCCTCCCAGGGACCAGAGGCCACTATGGAGAGTCAGGGCCCCGGGACAGAGCCGG,17-82976577-82976841-AGGGCCCCGGGACAGAGCCGGACTCCATCCTCCCAGGGACCAGAGGCCACTATGGAGAGTC;MOTIFS=AGGGCCCCGGGACAGAGCCGGACTCCATCCTCCCAGGGACCAGAGGCCACTATGGAGAGTC,ACTCCATCCTCCCAGGGACCAGAGGCCACTATGGAGAGTCAGGGCCCCGGGACAGAGCCGG;STRUC=<VC103199>	NA	No	0.108	No	NA,NA	NA	NA
chr17:82975756	501493	DEL	1168	0.8065	0.6741	434	B3GNTL1(7.932199999999999e-21,1.374)	B3GNTL1(7.932199999999999e-21,1.374)	NA	NA	NA	NA	NA	NA	NA	Yes	ID=17-82975491-82975769-ACTCCATCCTCCCAGGGACCAGAGGCCACTATGGAGAGTCAGGGCCCCGGGACAGAGCCGG,17-82976577-82976841-AGGGCCCCGGGACAGAGCCGGACTCCATCCTCCCAGGGACCAGAGGCCACTATGGAGAGTC;MOTIFS=AGGGCCCCGGGACAGAGCCGGACTCCATCCTCCCAGGGACCAGAGGCCACTATGGAGAGTC,ACTCCATCCTCCCAGGGACCAGAGGCCACTATGGAGAGTCAGGGCCCCGGGACAGAGCCGG;STRUC=<VC103199>	HPRC,HGSVC,1KG-ONT	Yes	0.006	No	NA,NA	NA	NA
chr17:82976022	501494	DEL	62	0.8276	0.61	1	B3GNTL1(7.932199999999999e-21,1.374)	B3GNTL1(7.932199999999999e-21,1.374)	NA	NA	NA	NA	NA	NA	NA	Yes	ID=17-82975491-82975769-ACTCCATCCTCCCAGGGACCAGAGGCCACTATGGAGAGTCAGGGCCCCGGGACAGAGCCGG,17-82976577-82976841-AGGGCCCCGGGACAGAGCCGGACTCCATCCTCCCAGGGACCAGAGGCCACTATGGAGAGTC;MOTIFS=AGGGCCCCGGGACAGAGCCGGACTCCATCCTCCCAGGGACCAGAGGCCACTATGGAGAGTC,ACTCCATCCTCCCAGGGACCAGAGGCCACTATGGAGAGTCAGGGCCCCGGGACAGAGCCGG;STRUC=<VC103199>	HPRC,HGSVC,1KG-ONT	No	0.104	No	NA,NA	NA	NA
chr17:82976082	501495	DEL	616	0.8086	0.6935	4	B3GNTL1(7.932199999999999e-21,1.374)	B3GNTL1(7.932199999999999e-21,1.374)	NA	NA	NA	NA	NA	NA	NA	Yes	ID=17-82975491-82975769-ACTCCATCCTCCCAGGGACCAGAGGCCACTATGGAGAGTCAGGGCCCCGGGACAGAGCCGG,17-82976577-82976841-AGGGCCCCGGGACAGAGCCGGACTCCATCCTCCCAGGGACCAGAGGCCACTATGGAGAGTC;MOTIFS=AGGGCCCCGGGACAGAGCCGGACTCCATCCTCCCAGGGACCAGAGGCCACTATGGAGAGTC,ACTCCATCCTCCCAGGGACCAGAGGCCACTATGGAGAGTCAGGGCCCCGGGACAGAGCCGG;STRUC=<VC103199>	HPRC,HGSVC	Yes	0.006	No	NA,NA	NA	NA
chr17:82976082	501496	DEL	677	0.8011	0.6972	4	B3GNTL1(7.932199999999999e-21,1.374)	B3GNTL1(7.932199999999999e-21,1.374)	NA	NA	NA	NA	NA	NA	NA	Yes	ID=17-82975491-82975769-ACTCCATCCTCCCAGGGACCAGAGGCCACTATGGAGAGTCAGGGCCCCGGGACAGAGCCGG,17-82976577-82976841-AGGGCCCCGGGACAGAGCCGGACTCCATCCTCCCAGGGACCAGAGGCCACTATGGAGAGTC;MOTIFS=AGGGCCCCGGGACAGAGCCGGACTCCATCCTCCCAGGGACCAGAGGCCACTATGGAGAGTC,ACTCCATCCTCCCAGGGACCAGAGGCCACTATGGAGAGTCAGGGCCCCGGGACAGAGCCGG;STRUC=<VC103199>	HPRC,HGSVC	Yes	0.006	No	NA,NA	NA	NA
chr17:82976145	501497	DEL	307	0.8745	0.4553	229	B3GNTL1(7.932199999999999e-21,1.374)	B3GNTL1(7.932199999999999e-21,1.374)	NA	NA	NA	NA	NA	NA	NA	Yes	ID=17-82975491-82975769-ACTCCATCCTCCCAGGGACCAGAGGCCACTATGGAGAGTCAGGGCCCCGGGACAGAGCCGG,17-82976577-82976841-AGGGCCCCGGGACAGAGCCGGACTCCATCCTCCCAGGGACCAGAGGCCACTATGGAGAGTC;MOTIFS=AGGGCCCCGGGACAGAGCCGGACTCCATCCTCCCAGGGACCAGAGGCCACTATGGAGAGTC,ACTCCATCCTCCCAGGGACCAGAGGCCACTATGGAGAGTCAGGGCCCCGGGACAGAGCCGG;STRUC=<VC103199>	HPRC,HGSVC	No	0.009	Yes	NA,NA	NA	NA
chr17:82976166	501498	DEL	246	0.8543	0.5526	2	B3GNTL1(7.932199999999999e-21,1.374)	B3GNTL1(7.932199999999999e-21,1.374)	NA	NA	NA	NA	NA	NA	NA	Yes	ID=17-82975491-82975769-ACTCCATCCTCCCAGGGACCAGAGGCCACTATGGAGAGTCAGGGCCCCGGGACAGAGCCGG,17-82976577-82976841-AGGGCCCCGGGACAGAGCCGGACTCCATCCTCCCAGGGACCAGAGGCCACTATGGAGAGTC;MOTIFS=AGGGCCCCGGGACAGAGCCGGACTCCATCCTCCCAGGGACCAGAGGCCACTATGGAGAGTC,ACTCCATCCTCCCAGGGACCAGAGGCCACTATGGAGAGTCAGGGCCCCGGGACAGAGCCGG;STRUC=<VC103199>	HPRC,HGSVC	No	0.014	Yes	NA,NA	NA	NA
chr17:82976216	501499	DEL	62	0.9191	0.452	4	B3GNTL1(7.932199999999999e-21,1.374)	B3GNTL1(7.932199999999999e-21,1.374)	NA	NA	NA	NA	NA	NA	NA	Yes	ID=17-82975491-82975769-ACTCCATCCTCCCAGGGACCAGAGGCCACTATGGAGAGTCAGGGCCCCGGGACAGAGCCGG,17-82976577-82976841-AGGGCCCCGGGACAGAGCCGGACTCCATCCTCCCAGGGACCAGAGGCCACTATGGAGAGTC;MOTIFS=AGGGCCCCGGGACAGAGCCGGACTCCATCCTCCCAGGGACCAGAGGCCACTATGGAGAGTC,ACTCCATCCTCCCAGGGACCAGAGGCCACTATGGAGAGTCAGGGCCCCGGGACAGAGCCGG;STRUC=<VC103199>	HPRC,HGSVC,1KG-ONT	No	0.103	No	NA,NA	NA	NA
chr17:82976351	501500	DEL	184	0.7998	0.6856	5	B3GNTL1(7.932199999999999e-21,1.374)	B3GNTL1(7.932199999999999e-21,1.374)	NA	NA	NA	NA	NA	NA	NA	Yes	ID=17-82975491-82975769-ACTCCATCCTCCCAGGGACCAGAGGCCACTATGGAGAGTCAGGGCCCCGGGACAGAGCCGG,17-82976577-82976841-AGGGCCCCGGGACAGAGCCGGACTCCATCCTCCCAGGGACCAGAGGCCACTATGGAGAGTC;MOTIFS=AGGGCCCCGGGACAGAGCCGGACTCCATCCTCCCAGGGACCAGAGGCCACTATGGAGAGTC,ACTCCATCCTCCCAGGGACCAGAGGCCACTATGGAGAGTCAGGGCCCCGGGACAGAGCCGG;STRUC=<VC103199>	HPRC,HGSVC	No	0.014	No	NA,NA	NA	NA
chr17:82976382	501502	DEL	429	0.8562	0.6837	5	B3GNTL1(7.932199999999999e-21,1.374)	B3GNTL1(7.932199999999999e-21,1.374)	NA	NA	NA	NA	NA	NA	NA	Yes	ID=17-82975491-82975769-ACTCCATCCTCCCAGGGACCAGAGGCCACTATGGAGAGTCAGGGCCCCGGGACAGAGCCGG,17-82976577-82976841-AGGGCCCCGGGACAGAGCCGGACTCCATCCTCCCAGGGACCAGAGGCCACTATGGAGAGTC;MOTIFS=AGGGCCCCGGGACAGAGCCGGACTCCATCCTCCCAGGGACCAGAGGCCACTATGGAGAGTC,ACTCCATCCTCCCAGGGACCAGAGGCCACTATGGAGAGTCAGGGCCCCGGGACAGAGCCGG;STRUC=<VC103199>	HPRC,HGSVC	No	0.008	Yes	NA,NA	NA	NA
chr17:82976434	501503	DEL	123	0.8497	0.5956	10	B3GNTL1(7.932199999999999e-21,1.374)	B3GNTL1(7.932199999999999e-21,1.374)	NA	NA	NA	NA	NA	NA	NA	Yes	ID=17-82975491-82975769-ACTCCATCCTCCCAGGGACCAGAGGCCACTATGGAGAGTCAGGGCCCCGGGACAGAGCCGG,17-82976577-82976841-AGGGCCCCGGGACAGAGCCGGACTCCATCCTCCCAGGGACCAGAGGCCACTATGGAGAGTC;MOTIFS=AGGGCCCCGGGACAGAGCCGGACTCCATCCTCCCAGGGACCAGAGGCCACTATGGAGAGTC,ACTCCATCCTCCCAGGGACCAGAGGCCACTATGGAGAGTCAGGGCCCCGGGACAGAGCCGG;STRUC=<VC103199>	HPRC,HGSVC,1KG-ONT	No	0.014	Yes	NA,NA	NA	NA
chr17:82976474	501504	DEL	368	0.8994	0.3918	24	B3GNTL1(7.932199999999999e-21,1.374)	B3GNTL1(7.932199999999999e-21,1.374)	NA	NA	NA	NA	NA	NA	NA	Yes	ID=17-82975491-82975769-ACTCCATCCTCCCAGGGACCAGAGGCCACTATGGAGAGTCAGGGCCCCGGGACAGAGCCGG,17-82976577-82976841-AGGGCCCCGGGACAGAGCCGGACTCCATCCTCCCAGGGACCAGAGGCCACTATGGAGAGTC;MOTIFS=AGGGCCCCGGGACAGAGCCGGACTCCATCCTCCCAGGGACCAGAGGCCACTATGGAGAGTC,ACTCCATCCTCCCAGGGACCAGAGGCCACTATGGAGAGTCAGGGCCCCGGGACAGAGCCGG;STRUC=<VC103199>	HPRC,HGSVC	No	0.007	Yes	NA,NA	NA	NA
chr17:82976574	501505	DEL	118	0.8067	0.665	10	B3GNTL1(7.932199999999999e-21,1.374)	B3GNTL1(7.932199999999999e-21,1.374)	NA	NA	NA	NA	NA	NA	NA	Yes	ID=17-82975491-82975769-ACTCCATCCTCCCAGGGACCAGAGGCCACTATGGAGAGTCAGGGCCCCGGGACAGAGCCGG,17-82976577-82976841-AGGGCCCCGGGACAGAGCCGGACTCCATCCTCCCAGGGACCAGAGGCCACTATGGAGAGTC;MOTIFS=AGGGCCCCGGGACAGAGCCGGACTCCATCCTCCCAGGGACCAGAGGCCACTATGGAGAGTC,ACTCCATCCTCCCAGGGACCAGAGGCCACTATGGAGAGTCAGGGCCCCGGGACAGAGCCGG;STRUC=<VC103199>	HPRC,HGSVC,1KG-ONT	No	0.012	Yes	NA,NA	NA	NA
chr17:82976628	501506	DEL	60	0.808	0.6836	3	B3GNTL1(7.932199999999999e-21,1.374)	B3GNTL1(7.932199999999999e-21,1.374)	NA	NA	NA	NA	NA	NA	NA	Yes	ID=17-82975491-82975769-ACTCCATCCTCCCAGGGACCAGAGGCCACTATGGAGAGTCAGGGCCCCGGGACAGAGCCGG,17-82976577-82976841-AGGGCCCCGGGACAGAGCCGGACTCCATCCTCCCAGGGACCAGAGGCCACTATGGAGAGTC;MOTIFS=AGGGCCCCGGGACAGAGCCGGACTCCATCCTCCCAGGGACCAGAGGCCACTATGGAGAGTC,ACTCCATCCTCCCAGGGACCAGAGGCCACTATGGAGAGTCAGGGCCCCGGGACAGAGCCGG;STRUC=<VC103199>	HPRC,HGSVC,1KG-ONT	No	0.012	No	NA,NA	NA	NA
chr17:82976699	501507	INS	185	0.8347	0.5842	1	B3GNTL1(7.932199999999999e-21,1.374)	B3GNTL1(7.932199999999999e-21,1.374)	NA	NA	NA	NA	NA	NA	NA	Yes	ID=17-82975491-82975769-ACTCCATCCTCCCAGGGACCAGAGGCCACTATGGAGAGTCAGGGCCCCGGGACAGAGCCGG,17-82976577-82976841-AGGGCCCCGGGACAGAGCCGGACTCCATCCTCCCAGGGACCAGAGGCCACTATGGAGAGTC;MOTIFS=AGGGCCCCGGGACAGAGCCGGACTCCATCCTCCCAGGGACCAGAGGCCACTATGGAGAGTC,ACTCCATCCTCCCAGGGACCAGAGGCCACTATGGAGAGTCAGGGCCCCGGGACAGAGCCGG;STRUC=<VC103199>	NA	No	0.1	No	NA,NA	NA	NA
chr17:82976699	501508	INS	124	0.8175	0.6614	28	B3GNTL1(7.932199999999999e-21,1.374)	B3GNTL1(7.932199999999999e-21,1.374)	NA	NA	NA	NA	NA	NA	NA	Yes	ID=17-82975491-82975769-ACTCCATCCTCCCAGGGACCAGAGGCCACTATGGAGAGTCAGGGCCCCGGGACAGAGCCGG,17-82976577-82976841-AGGGCCCCGGGACAGAGCCGGACTCCATCCTCCCAGGGACCAGAGGCCACTATGGAGAGTC;MOTIFS=AGGGCCCCGGGACAGAGCCGGACTCCATCCTCCCAGGGACCAGAGGCCACTATGGAGAGTC,ACTCCATCCTCCCAGGGACCAGAGGCCACTATGGAGAGTCAGGGCCCCGGGACAGAGCCGG;STRUC=<VC103199>	1KG-ONT	No	0.1	Yes	NA,NA	NA	NA
chr17:82976821	501509	DEL	123	0.8782	0.4535	533	B3GNTL1(7.932199999999999e-21,1.374)	B3GNTL1(7.932199999999999e-21,1.374)	NA	NA	NA	NA	NA	NA	NA	Yes	ID=17-82975491-82975769-ACTCCATCCTCCCAGGGACCAGAGGCCACTATGGAGAGTCAGGGCCCCGGGACAGAGCCGG,17-82976577-82976841-AGGGCCCCGGGACAGAGCCGGACTCCATCCTCCCAGGGACCAGAGGCCACTATGGAGAGTC;MOTIFS=AGGGCCCCGGGACAGAGCCGGACTCCATCCTCCCAGGGACCAGAGGCCACTATGGAGAGTC,ACTCCATCCTCCCAGGGACCAGAGGCCACTATGGAGAGTCAGGGCCCCGGGACAGAGCCGG;STRUC=<VC103199>	HPRC,HGSVC,1KG-ONT	No	0.015	Yes	NA,NA	NA	NA
chr17:82976863	501510	DEL	61	0.8952	0.4033	1	B3GNTL1(7.932199999999999e-21,1.374)	B3GNTL1(7.932199999999999e-21,1.374)	NA	NA	NA	NA	NA	NA	NA	Yes	ID=17-82975491-82975769-ACTCCATCCTCCCAGGGACCAGAGGCCACTATGGAGAGTCAGGGCCCCGGGACAGAGCCGG,17-82976577-82976841-AGGGCCCCGGGACAGAGCCGGACTCCATCCTCCCAGGGACCAGAGGCCACTATGGAGAGTC;MOTIFS=AGGGCCCCGGGACAGAGCCGGACTCCATCCTCCCAGGGACCAGAGGCCACTATGGAGAGTC,ACTCCATCCTCCCAGGGACCAGAGGCCACTATGGAGAGTCAGGGCCCCGGGACAGAGCCGG;STRUC=<VC103199>	HPRC,HGSVC,1KG-ONT	No	0.015	Yes	NA,NA	NA	NA
chr17:82982058	501511	DEL	96	0.9069	0.3417	1	B3GNTL1(7.932199999999999e-21,1.374)	B3GNTL1(7.932199999999999e-21,1.374)	NA	NA	NA	NA	NA	NA	NA	No	NA	NA	No	0.052	No	NA,NA	NA	NA
chr17:82982530	501512	INS	118	0.8366	0.6098	44	B3GNTL1(7.932199999999999e-21,1.374)	B3GNTL1(7.932199999999999e-21,1.374)	NA	NA	NA	NA	NA	NA	NA	No	ID=17-82982422-82982431-CAA;MOTIFS=CAA;STRUC=(CAA)n	HGSVC,1KG-ONT	Yes	0.216	No	NA,NA	NA	NA
chr17:82982530	501513	INS	116	0.9482	0.1964	423	B3GNTL1(7.932199999999999e-21,1.374)	B3GNTL1(7.932199999999999e-21,1.374)	NA	NA	NA	NA	NA	NA	NA	No	ID=17-82982422-82982431-CAA;MOTIFS=CAA;STRUC=(CAA)n	HGSVC,1KG-ONT	Yes	0.216	Yes	NA,NA	NA	NA
chr17:82983971	501514	INS	279	0.8336	0.5852	211	B3GNTL1(7.932199999999999e-21,1.374)	B3GNTL1(7.932199999999999e-21,1.374)	NA	NA	NA	NA	NA	NA	NA	No	ID=17-82984410-82984550-GGGAGAGGCCACAGGAGGACGCAGGGAGAGGCCACAGGAGGATGCAGGGAGAGACCACGTGATTATGCAG;MOTIFS=GGGAGAGGCCACAGGAGGACGCAGGGAGAGGCCACAGGAGGATGCAGGGAGAGACCACGTGATTATGCAG;STRUC=(GGGAGAGGCCACAGGAGGACGCAGGGAGAGGCCACAGGAGGATGCAGGGAGAGACCACGTGATTATGCAG)n	HPRC,HGSVC,1KG-ONT	No	0.003	Yes	NA,NA	NA	NA
chr17:82983971	501515	INS	231	0.7977	0.6929	12	B3GNTL1(7.932199999999999e-21,1.374)	B3GNTL1(7.932199999999999e-21,1.374)	NA	NA	NA	NA	NA	NA	NA	No	ID=17-82984410-82984550-GGGAGAGGCCACAGGAGGACGCAGGGAGAGGCCACAGGAGGATGCAGGGAGAGACCACGTGATTATGCAG;MOTIFS=GGGAGAGGCCACAGGAGGACGCAGGGAGAGGCCACAGGAGGATGCAGGGAGAGACCACGTGATTATGCAG;STRUC=(GGGAGAGGCCACAGGAGGACGCAGGGAGAGGCCACAGGAGGATGCAGGGAGAGACCACGTGATTATGCAG)n	HPRC,HGSVC,1KG-ONT	No	0.003	Yes	NA,NA	NA	NA
chr17:82983971	501516	DEL	77	0.8008	0.6977	15	B3GNTL1(7.932199999999999e-21,1.374)	B3GNTL1(7.932199999999999e-21,1.374)	NA	NA	NA	NA	NA	NA	NA	No	ID=17-82984410-82984550-GGGAGAGGCCACAGGAGGACGCAGGGAGAGGCCACAGGAGGATGCAGGGAGAGACCACGTGATTATGCAG;MOTIFS=GGGAGAGGCCACAGGAGGACGCAGGGAGAGGCCACAGGAGGATGCAGGGAGAGACCACGTGATTATGCAG;STRUC=(GGGAGAGGCCACAGGAGGACGCAGGGAGAGGCCACAGGAGGATGCAGGGAGAGACCACGTGATTATGCAG)n	HPRC,HGSVC,1KG-ONT	No	1.442	Yes	NA,NA	NA	NA
chr17:82984022	501517	INS	250	0.8857	0.4434	8	B3GNTL1(7.932199999999999e-21,1.374)	B3GNTL1(7.932199999999999e-21,1.374)	NA	NA	NA	NA	NA	NA	NA	No	ID=17-82984410-82984550-GGGAGAGGCCACAGGAGGACGCAGGGAGAGGCCACAGGAGGATGCAGGGAGAGACCACGTGATTATGCAG;MOTIFS=GGGAGAGGCCACAGGAGGACGCAGGGAGAGGCCACAGGAGGATGCAGGGAGAGACCACGTGATTATGCAG;STRUC=(GGGAGAGGCCACAGGAGGACGCAGGGAGAGGCCACAGGAGGATGCAGGGAGAGACCACGTGATTATGCAG)n	HPRC,HGSVC,1KG-ONT	No	0.003	Yes	NA,NA	NA	NA
chr17:82984117	501519	DEL	174	0.9414	0.2255	766	B3GNTL1(7.932199999999999e-21,1.374)	B3GNTL1(7.932199999999999e-21,1.374)	NA	NA	NA	NA	NA	NA	NA	No	ID=17-82984410-82984550-GGGAGAGGCCACAGGAGGACGCAGGGAGAGGCCACAGGAGGATGCAGGGAGAGACCACGTGATTATGCAG;MOTIFS=GGGAGAGGCCACAGGAGGACGCAGGGAGAGGCCACAGGAGGATGCAGGGAGAGACCACGTGATTATGCAG;STRUC=(GGGAGAGGCCACAGGAGGACGCAGGGAGAGGCCACAGGAGGATGCAGGGAGAGACCACGTGATTATGCAG)n	HPRC,HGSVC,1KG-ONT	No	0.077	Yes	NA,NA	NA	NA
chr17:82984159	501520	INS	357	0.8024	0.6616	8	B3GNTL1(7.932199999999999e-21,1.374)	B3GNTL1(7.932199999999999e-21,1.374)	NA	NA	NA	NA	NA	NA	NA	No	ID=17-82984410-82984550-GGGAGAGGCCACAGGAGGACGCAGGGAGAGGCCACAGGAGGATGCAGGGAGAGACCACGTGATTATGCAG;MOTIFS=GGGAGAGGCCACAGGAGGACGCAGGGAGAGGCCACAGGAGGATGCAGGGAGAGACCACGTGATTATGCAG;STRUC=(GGGAGAGGCCACAGGAGGACGCAGGGAGAGGCCACAGGAGGATGCAGGGAGAGACCACGTGATTATGCAG)n	HPRC,HGSVC,1KG-ONT	No	0.003	Yes	NA,NA	NA	NA
chr17:82984168	501521	INS	154	0.8816	0.4265	101	B3GNTL1(7.932199999999999e-21,1.374)	B3GNTL1(7.932199999999999e-21,1.374)	NA	NA	NA	NA	NA	NA	NA	No	ID=17-82984410-82984550-GGGAGAGGCCACAGGAGGACGCAGGGAGAGGCCACAGGAGGATGCAGGGAGAGACCACGTGATTATGCAG;MOTIFS=GGGAGAGGCCACAGGAGGACGCAGGGAGAGGCCACAGGAGGATGCAGGGAGAGACCACGTGATTATGCAG;STRUC=(GGGAGAGGCCACAGGAGGACGCAGGGAGAGGCCACAGGAGGATGCAGGGAGAGACCACGTGATTATGCAG)n	HPRC,HGSVC,1KG-ONT	No	0.002	Yes	NA,NA	NA	NA
chr17:82984248	501522	DEL	69	0.8378	0.6664	68	B3GNTL1(7.932199999999999e-21,1.374)	B3GNTL1(7.932199999999999e-21,1.374)	NA	NA	NA	NA	NA	NA	NA	No	ID=17-82984410-82984550-GGGAGAGGCCACAGGAGGACGCAGGGAGAGGCCACAGGAGGATGCAGGGAGAGACCACGTGATTATGCAG;MOTIFS=GGGAGAGGCCACAGGAGGACGCAGGGAGAGGCCACAGGAGGATGCAGGGAGAGACCACGTGATTATGCAG;STRUC=(GGGAGAGGCCACAGGAGGACGCAGGGAGAGGCCACAGGAGGATGCAGGGAGAGACCACGTGATTATGCAG)n	HPRC,HGSVC,1KG-ONT	No	0.803	Yes	NA,NA	NA	NA
chr17:82984355	501523	INS	140	0.8431	0.6979	3	B3GNTL1(7.932199999999999e-21,1.374)	B3GNTL1(7.932199999999999e-21,1.374)	NA	NA	NA	NA	NA	NA	NA	No	ID=17-82984410-82984550-GGGAGAGGCCACAGGAGGACGCAGGGAGAGGCCACAGGAGGATGCAGGGAGAGACCACGTGATTATGCAG;MOTIFS=GGGAGAGGCCACAGGAGGACGCAGGGAGAGGCCACAGGAGGATGCAGGGAGAGACCACGTGATTATGCAG;STRUC=(GGGAGAGGCCACAGGAGGACGCAGGGAGAGGCCACAGGAGGATGCAGGGAGAGACCACGTGATTATGCAG)n	HPRC,HGSVC,1KG-ONT	Yes	0.003	No	NA,NA	NA	NA
chr17:82984371	501524	INS	350	0.7897	0.6868	4	B3GNTL1(7.932199999999999e-21,1.374)	B3GNTL1(7.932199999999999e-21,1.374)	NA	NA	NA	NA	NA	NA	NA	No	ID=17-82984410-82984550-GGGAGAGGCCACAGGAGGACGCAGGGAGAGGCCACAGGAGGATGCAGGGAGAGACCACGTGATTATGCAG;MOTIFS=GGGAGAGGCCACAGGAGGACGCAGGGAGAGGCCACAGGAGGATGCAGGGAGAGACCACGTGATTATGCAG;STRUC=(GGGAGAGGCCACAGGAGGACGCAGGGAGAGGCCACAGGAGGATGCAGGGAGAGACCACGTGATTATGCAG)n	HPRC,HGSVC,1KG-ONT	Yes	0.003	Yes	NA,NA	NA	NA
chr17:82984371	501525	INS	233	0.8509	0.5414	52	B3GNTL1(7.932199999999999e-21,1.374)	B3GNTL1(7.932199999999999e-21,1.374)	NA	NA	NA	NA	NA	NA	NA	No	ID=17-82984410-82984550-GGGAGAGGCCACAGGAGGACGCAGGGAGAGGCCACAGGAGGATGCAGGGAGAGACCACGTGATTATGCAG;MOTIFS=GGGAGAGGCCACAGGAGGACGCAGGGAGAGGCCACAGGAGGATGCAGGGAGAGACCACGTGATTATGCAG;STRUC=(GGGAGAGGCCACAGGAGGACGCAGGGAGAGGCCACAGGAGGATGCAGGGAGAGACCACGTGATTATGCAG)n	HPRC,HGSVC,1KG-ONT	Yes	0.003	Yes	NA,NA	NA	NA
chr17:82984410	501526	INS	70	0.8541	0.5184	70	B3GNTL1(7.932199999999999e-21,1.374)	B3GNTL1(7.932199999999999e-21,1.374)	NA	NA	NA	NA	NA	NA	NA	No	ID=17-82984410-82984550-GGGAGAGGCCACAGGAGGACGCAGGGAGAGGCCACAGGAGGATGCAGGGAGAGACCACGTGATTATGCAG;MOTIFS=GGGAGAGGCCACAGGAGGACGCAGGGAGAGGCCACAGGAGGATGCAGGGAGAGACCACGTGATTATGCAG;STRUC=(GGGAGAGGCCACAGGAGGACGCAGGGAGAGGCCACAGGAGGATGCAGGGAGAGACCACGTGATTATGCAG)n	HPRC,HGSVC,1KG-ONT	Yes	0.003	Yes	NA,NA	NA	NA
chr17:82984410	501527	DEL	70	0.8448	0.6225	89	B3GNTL1(7.932199999999999e-21,1.374)	B3GNTL1(7.932199999999999e-21,1.374)	NA	NA	NA	NA	NA	NA	NA	No	ID=17-82984410-82984550-GGGAGAGGCCACAGGAGGACGCAGGGAGAGGCCACAGGAGGATGCAGGGAGAGACCACGTGATTATGCAG;MOTIFS=GGGAGAGGCCACAGGAGGACGCAGGGAGAGGCCACAGGAGGATGCAGGGAGAGACCACGTGATTATGCAG;STRUC=(GGGAGAGGCCACAGGAGGACGCAGGGAGAGGCCACAGGAGGATGCAGGGAGAGACCACGTGATTATGCAG)n	HPRC,HGSVC,1KG-ONT	No	0.918	Yes	NA,NA	NA	NA
chr17:82984480	501539	INS	698	0.8543	0.5577	29	B3GNTL1(7.932199999999999e-21,1.374)	B3GNTL1(7.932199999999999e-21,1.374)	NA	NA	NA	NA	NA	NA	NA	No	ID=17-82984410-82984550-GGGAGAGGCCACAGGAGGACGCAGGGAGAGGCCACAGGAGGATGCAGGGAGAGACCACGTGATTATGCAG;MOTIFS=GGGAGAGGCCACAGGAGGACGCAGGGAGAGGCCACAGGAGGATGCAGGGAGAGACCACGTGATTATGCAG;STRUC=(GGGAGAGGCCACAGGAGGACGCAGGGAGAGGCCACAGGAGGATGCAGGGAGAGACCACGTGATTATGCAG)n	NA	Yes	0.003	Yes	NA,NA	NA	NA
chr17:82984480	501538	INS	419	0.8191	0.6653	1	B3GNTL1(7.932199999999999e-21,1.374)	B3GNTL1(7.932199999999999e-21,1.374)	NA	NA	NA	NA	NA	NA	NA	No	ID=17-82984410-82984550-GGGAGAGGCCACAGGAGGACGCAGGGAGAGGCCACAGGAGGATGCAGGGAGAGACCACGTGATTATGCAG;MOTIFS=GGGAGAGGCCACAGGAGGACGCAGGGAGAGGCCACAGGAGGATGCAGGGAGAGACCACGTGATTATGCAG;STRUC=(GGGAGAGGCCACAGGAGGACGCAGGGAGAGGCCACAGGAGGATGCAGGGAGAGACCACGTGATTATGCAG)n	HPRC,1KG-ONT	Yes	0.003	Yes	NA,NA	NA	NA
chr17:82984480	501537	INS	233	0.8592	0.5179	49	B3GNTL1(7.932199999999999e-21,1.374)	B3GNTL1(7.932199999999999e-21,1.374)	NA	NA	NA	NA	NA	NA	NA	No	ID=17-82984410-82984550-GGGAGAGGCCACAGGAGGACGCAGGGAGAGGCCACAGGAGGATGCAGGGAGAGACCACGTGATTATGCAG;MOTIFS=GGGAGAGGCCACAGGAGGACGCAGGGAGAGGCCACAGGAGGATGCAGGGAGAGACCACGTGATTATGCAG;STRUC=(GGGAGAGGCCACAGGAGGACGCAGGGAGAGGCCACAGGAGGATGCAGGGAGAGACCACGTGATTATGCAG)n	HPRC,HGSVC,1KG-ONT	Yes	0.003	Yes	NA,NA	NA	NA
chr17:82984480	501536	INS	256	0.9711	0.1224	202	B3GNTL1(7.932199999999999e-21,1.374)	B3GNTL1(7.932199999999999e-21,1.374)	NA	NA	NA	NA	NA	NA	NA	No	ID=17-82984410-82984550-GGGAGAGGCCACAGGAGGACGCAGGGAGAGGCCACAGGAGGATGCAGGGAGAGACCACGTGATTATGCAG;MOTIFS=GGGAGAGGCCACAGGAGGACGCAGGGAGAGGCCACAGGAGGATGCAGGGAGAGACCACGTGATTATGCAG;STRUC=(GGGAGAGGCCACAGGAGGACGCAGGGAGAGGCCACAGGAGGATGCAGGGAGAGACCACGTGATTATGCAG)n	HPRC,HGSVC,1KG-ONT	Yes	0.003	Yes	NA,NA	NA	NA
chr17:82984480	501535	INS	93	0.8342	0.6174	222	B3GNTL1(7.932199999999999e-21,1.374)	B3GNTL1(7.932199999999999e-21,1.374)	NA	NA	NA	NA	NA	NA	NA	No	ID=17-82984410-82984550-GGGAGAGGCCACAGGAGGACGCAGGGAGAGGCCACAGGAGGATGCAGGGAGAGACCACGTGATTATGCAG;MOTIFS=GGGAGAGGCCACAGGAGGACGCAGGGAGAGGCCACAGGAGGATGCAGGGAGAGACCACGTGATTATGCAG;STRUC=(GGGAGAGGCCACAGGAGGACGCAGGGAGAGGCCACAGGAGGATGCAGGGAGAGACCACGTGATTATGCAG)n	HPRC,HGSVC,1KG-ONT	Yes	0.003	Yes	NA,NA	NA	NA
chr17:82984480	501532	INS	279	0.8314	0.6134	63	B3GNTL1(7.932199999999999e-21,1.374)	B3GNTL1(7.932199999999999e-21,1.374)	NA	NA	NA	NA	NA	NA	NA	No	ID=17-82984410-82984550-GGGAGAGGCCACAGGAGGACGCAGGGAGAGGCCACAGGAGGATGCAGGGAGAGACCACGTGATTATGCAG;MOTIFS=GGGAGAGGCCACAGGAGGACGCAGGGAGAGGCCACAGGAGGATGCAGGGAGAGACCACGTGATTATGCAG;STRUC=(GGGAGAGGCCACAGGAGGACGCAGGGAGAGGCCACAGGAGGATGCAGGGAGAGACCACGTGATTATGCAG)n	HPRC,HGSVC,1KG-ONT	Yes	0.003	Yes	NA,NA	NA	NA
chr17:82984480	501531	INS	176	0.868	0.5747	40	B3GNTL1(7.932199999999999e-21,1.374)	B3GNTL1(7.932199999999999e-21,1.374)	NA	NA	NA	NA	NA	NA	NA	No	ID=17-82984410-82984550-GGGAGAGGCCACAGGAGGACGCAGGGAGAGGCCACAGGAGGATGCAGGGAGAGACCACGTGATTATGCAG;MOTIFS=GGGAGAGGCCACAGGAGGACGCAGGGAGAGGCCACAGGAGGATGCAGGGAGAGACCACGTGATTATGCAG;STRUC=(GGGAGAGGCCACAGGAGGACGCAGGGAGAGGCCACAGGAGGATGCAGGGAGAGACCACGTGATTATGCAG)n	HPRC,HGSVC,1KG-ONT	Yes	0.003	Yes	NA,NA	NA	NA
chr17:82984480	501530	INS	163	0.8248	0.6275	47	B3GNTL1(7.932199999999999e-21,1.374)	B3GNTL1(7.932199999999999e-21,1.374)	NA	NA	NA	NA	NA	NA	NA	No	ID=17-82984410-82984550-GGGAGAGGCCACAGGAGGACGCAGGGAGAGGCCACAGGAGGATGCAGGGAGAGACCACGTGATTATGCAG;MOTIFS=GGGAGAGGCCACAGGAGGACGCAGGGAGAGGCCACAGGAGGATGCAGGGAGAGACCACGTGATTATGCAG;STRUC=(GGGAGAGGCCACAGGAGGACGCAGGGAGAGGCCACAGGAGGATGCAGGGAGAGACCACGTGATTATGCAG)n	HPRC,HGSVC,1KG-ONT	Yes	0.003	Yes	NA,NA	NA	NA
chr17:82984480	501529	INS	186	0.8053	0.6766	10	B3GNTL1(7.932199999999999e-21,1.374)	B3GNTL1(7.932199999999999e-21,1.374)	NA	NA	NA	NA	NA	NA	NA	No	ID=17-82984410-82984550-GGGAGAGGCCACAGGAGGACGCAGGGAGAGGCCACAGGAGGATGCAGGGAGAGACCACGTGATTATGCAG;MOTIFS=GGGAGAGGCCACAGGAGGACGCAGGGAGAGGCCACAGGAGGATGCAGGGAGAGACCACGTGATTATGCAG;STRUC=(GGGAGAGGCCACAGGAGGACGCAGGGAGAGGCCACAGGAGGATGCAGGGAGAGACCACGTGATTATGCAG)n	HPRC,HGSVC,1KG-ONT	Yes	0.003	Yes	NA,NA	NA	NA
chr17:82984480	501533	INS	116	0.8526	0.5541	6	B3GNTL1(7.932199999999999e-21,1.374)	B3GNTL1(7.932199999999999e-21,1.374)	NA	NA	NA	NA	NA	NA	NA	No	ID=17-82984410-82984550-GGGAGAGGCCACAGGAGGACGCAGGGAGAGGCCACAGGAGGATGCAGGGAGAGACCACGTGATTATGCAG;MOTIFS=GGGAGAGGCCACAGGAGGACGCAGGGAGAGGCCACAGGAGGATGCAGGGAGAGACCACGTGATTATGCAG;STRUC=(GGGAGAGGCCACAGGAGGACGCAGGGAGAGGCCACAGGAGGATGCAGGGAGAGACCACGTGATTATGCAG)n	HPRC,HGSVC,1KG-ONT	Yes	0.003	Yes	NA,NA	NA	NA
chr17:82997941	501540	INS	54	0.8478	0.5898	14	B3GNTL1(7.932199999999999e-21,1.374)	B3GNTL1(7.932199999999999e-21,1.374)	NA	NA	NA	NA	NA	NA	NA	No	ID=17-82997930-82997948-AT,17-82997951-82997959-TATC,17-82997962-82997980-ATCT,17-82998004-82998013-AT;MOTIFS=ATCT,TATC,AT;STRUC=<VC103203>	NA	Yes	0.193	Yes	NA,NA	NA	NA
chr17:83002821	501541	DEL	107	0.8958	0.3757	165	B3GNTL1(7.932199999999999e-21,1.374)	B3GNTL1(7.932199999999999e-21,1.374)	NA	NA	NA	NA	NA	NA	NA	No	ID=17-83002879-83002883-CCCG,17-83003180-83003184-CCCG,17-83003490-83003620-CGCCCTCCCACTCTCTGCAGTCCGCGTGTGGGATTCCTGAGCC;MOTIFS=CGCCCTCCCACTCTCTGCAGTCCGCGTGTGGGATTCCTGAGCC,CCCG;STRUC=<VC103205>	HPRC,HGSVC	No	0.016	Yes	NA,NA	NA	NA
chr17:83002821	501542	DEL	222	0.8255	0.6566	30	B3GNTL1(7.932199999999999e-21,1.374)	B3GNTL1(7.932199999999999e-21,1.374)	NA	NA	NA	NA	NA	NA	NA	No	ID=17-83002879-83002883-CCCG,17-83003180-83003184-CCCG,17-83003490-83003620-CGCCCTCCCACTCTCTGCAGTCCGCGTGTGGGATTCCTGAGCC;MOTIFS=CGCCCTCCCACTCTCTGCAGTCCGCGTGTGGGATTCCTGAGCC,CCCG;STRUC=<VC103205>	HPRC,HGSVC,1KG-ONT	No	0.014	No	NA,NA	NA	NA
chr17:83002850	501543	DEL	451	0.8138	0.6688	42	B3GNTL1(7.932199999999999e-21,1.374)	B3GNTL1(7.932199999999999e-21,1.374)	NA	NA	NA	NA	NA	NA	NA	No	ID=17-83002879-83002883-CCCG,17-83003180-83003184-CCCG,17-83003490-83003620-CGCCCTCCCACTCTCTGCAGTCCGCGTGTGGGATTCCTGAGCC;MOTIFS=CGCCCTCCCACTCTCTGCAGTCCGCGTGTGGGATTCCTGAGCC,CCCG;STRUC=<VC103205>	HPRC,HGSVC,1KG-ONT	No	0.007	Yes	NA,NA	NA	NA
chr17:83002858	501544	DEL	143	0.9368	0.2457	51	B3GNTL1(7.932199999999999e-21,1.374)	B3GNTL1(7.932199999999999e-21,1.374)	NA	NA	NA	NA	NA	NA	NA	No	ID=17-83002879-83002883-CCCG,17-83003180-83003184-CCCG,17-83003490-83003620-CGCCCTCCCACTCTCTGCAGTCCGCGTGTGGGATTCCTGAGCC;MOTIFS=CGCCCTCCCACTCTCTGCAGTCCGCGTGTGGGATTCCTGAGCC,CCCG;STRUC=<VC103205>	HPRC,HGSVC,1KG-ONT	No	0.015	Yes	NA,NA	NA	NA
chr17:83002879	501545	INS	241	0.8244	0.6308	125	B3GNTL1(7.932199999999999e-21,1.374)	B3GNTL1(7.932199999999999e-21,1.374)	NA	NA	NA	NA	NA	NA	NA	No	ID=17-83002879-83002883-CCCG,17-83003180-83003184-CCCG,17-83003490-83003620-CGCCCTCCCACTCTCTGCAGTCCGCGTGTGGGATTCCTGAGCC;MOTIFS=CGCCCTCCCACTCTCTGCAGTCCGCGTGTGGGATTCCTGAGCC,CCCG;STRUC=<VC103205>	HPRC,HGSVC	No	0.122	Yes	NA,NA	NA	NA
chr17:83002879	501546	INS	87	0.8727	0.4301	12	B3GNTL1(7.932199999999999e-21,1.374)	B3GNTL1(7.932199999999999e-21,1.374)	NA	NA	NA	NA	NA	NA	NA	No	ID=17-83002879-83002883-CCCG,17-83003180-83003184-CCCG,17-83003490-83003620-CGCCCTCCCACTCTCTGCAGTCCGCGTGTGGGATTCCTGAGCC;MOTIFS=CGCCCTCCCACTCTCTGCAGTCCGCGTGTGGGATTCCTGAGCC,CCCG;STRUC=<VC103205>	HPRC,HGSVC,1KG-ONT	No	0.122	Yes	NA,NA	NA	NA
chr17:83002879	501547	DEL	380	0.8148	0.6422	56	B3GNTL1(7.932199999999999e-21,1.374)	B3GNTL1(7.932199999999999e-21,1.374)	NA	NA	NA	NA	NA	NA	NA	No	ID=17-83002879-83002883-CCCG,17-83003180-83003184-CCCG,17-83003490-83003620-CGCCCTCCCACTCTCTGCAGTCCGCGTGTGGGATTCCTGAGCC;MOTIFS=CGCCCTCCCACTCTCTGCAGTCCGCGTGTGGGATTCCTGAGCC,CCCG;STRUC=<VC103205>	HPRC,HGSVC,1KG-ONT	No	0.008	Yes	NA,NA	NA	NA
chr17:83002886	501548	INS	130	0.8055	0.6766	4	B3GNTL1(7.932199999999999e-21,1.374)	B3GNTL1(7.932199999999999e-21,1.374)	NA	NA	NA	NA	NA	NA	NA	No	ID=17-83002879-83002883-CCCG,17-83003180-83003184-CCCG,17-83003490-83003620-CGCCCTCCCACTCTCTGCAGTCCGCGTGTGGGATTCCTGAGCC;MOTIFS=CGCCCTCCCACTCTCTGCAGTCCGCGTGTGGGATTCCTGAGCC,CCCG;STRUC=<VC103205>	HPRC,HGSVC	No	0.122	Yes	NA,NA	NA	NA
chr17:83002886	501551	DEL	667	0.8029	0.697	68	B3GNTL1(7.932199999999999e-21,1.374)	B3GNTL1(7.932199999999999e-21,1.374)	NA	NA	NA	NA	NA	NA	NA	No	ID=17-83002879-83002883-CCCG,17-83003180-83003184-CCCG,17-83003490-83003620-CGCCCTCCCACTCTCTGCAGTCCGCGTGTGGGATTCCTGAGCC;MOTIFS=CGCCCTCCCACTCTCTGCAGTCCGCGTGTGGGATTCCTGAGCC,CCCG;STRUC=<VC103205>	HPRC,1KG-ONT	Yes	0.008	Yes	NA,NA	NA	NA
chr17:83002886	501550	INS	122	0.8844	0.422	17	B3GNTL1(7.932199999999999e-21,1.374)	B3GNTL1(7.932199999999999e-21,1.374)	NA	NA	NA	NA	NA	NA	NA	No	ID=17-83002879-83002883-CCCG,17-83003180-83003184-CCCG,17-83003490-83003620-CGCCCTCCCACTCTCTGCAGTCCGCGTGTGGGATTCCTGAGCC;MOTIFS=CGCCCTCCCACTCTCTGCAGTCCGCGTGTGGGATTCCTGAGCC,CCCG;STRUC=<VC103205>	HPRC,HGSVC,1KG-ONT	No	0.122	Yes	NA,NA	NA	NA
chr17:83002886	501549	INS	51	0.817	0.6449	6	B3GNTL1(7.932199999999999e-21,1.374)	B3GNTL1(7.932199999999999e-21,1.374)	NA	NA	NA	NA	NA	NA	NA	No	ID=17-83002879-83002883-CCCG,17-83003180-83003184-CCCG,17-83003490-83003620-CGCCCTCCCACTCTCTGCAGTCCGCGTGTGGGATTCCTGAGCC;MOTIFS=CGCCCTCCCACTCTCTGCAGTCCGCGTGTGGGATTCCTGAGCC,CCCG;STRUC=<VC103205>	HPRC,HGSVC	No	0.122	No	NA,NA	NA	NA
chr17:83002888	501552	DEL	537	0.8121	0.6606	87	B3GNTL1(7.932199999999999e-21,1.374)	B3GNTL1(7.932199999999999e-21,1.374)	NA	NA	NA	NA	NA	NA	NA	No	ID=17-83002879-83002883-CCCG,17-83003180-83003184-CCCG,17-83003490-83003620-CGCCCTCCCACTCTCTGCAGTCCGCGTGTGGGATTCCTGAGCC;MOTIFS=CGCCCTCCCACTCTCTGCAGTCCGCGTGTGGGATTCCTGAGCC,CCCG;STRUC=<VC103205>	HPRC,HGSVC,1KG-ONT	No	0.007	No	NA,NA	NA	NA
chr17:83002921	501553	DEL	151	0.8582	0.544	2	B3GNTL1(7.932199999999999e-21,1.374)	B3GNTL1(7.932199999999999e-21,1.374)	NA	NA	NA	NA	NA	NA	NA	No	ID=17-83002879-83002883-CCCG,17-83003180-83003184-CCCG,17-83003490-83003620-CGCCCTCCCACTCTCTGCAGTCCGCGTGTGGGATTCCTGAGCC;MOTIFS=CGCCCTCCCACTCTCTGCAGTCCGCGTGTGGGATTCCTGAGCC,CCCG;STRUC=<VC103205>	HPRC,HGSVC,1KG-ONT	No	0.016	No	NA,NA	NA	NA
chr17:83002922	501554	INS	272	0.8503	0.5076	22	B3GNTL1(7.932199999999999e-21,1.374)	B3GNTL1(7.932199999999999e-21,1.374)	NA	NA	NA	NA	NA	NA	NA	No	ID=17-83002879-83002883-CCCG,17-83003180-83003184-CCCG,17-83003490-83003620-CGCCCTCCCACTCTCTGCAGTCCGCGTGTGGGATTCCTGAGCC;MOTIFS=CGCCCTCCCACTCTCTGCAGTCCGCGTGTGGGATTCCTGAGCC,CCCG;STRUC=<VC103205>	HPRC,HGSVC	No	0.122	Yes	NA,NA	NA	NA
chr17:83002925	501555	DEL	581	0.888	0.4721	192	B3GNTL1(7.932199999999999e-21,1.374)	B3GNTL1(7.932199999999999e-21,1.374)	NA	NA	NA	NA	NA	NA	NA	No	ID=17-83002879-83002883-CCCG,17-83003180-83003184-CCCG,17-83003490-83003620-CGCCCTCCCACTCTCTGCAGTCCGCGTGTGGGATTCCTGAGCC;MOTIFS=CGCCCTCCCACTCTCTGCAGTCCGCGTGTGGGATTCCTGAGCC,CCCG;STRUC=<VC103205>	HPRC,HGSVC,1KG-ONT	Yes	0.008	No	NA,NA	NA	NA
chr17:83002928	501556	DEL	73	0.8717	0.4673	4	B3GNTL1(7.932199999999999e-21,1.374)	B3GNTL1(7.932199999999999e-21,1.374)	NA	NA	NA	NA	NA	NA	NA	No	ID=17-83002879-83002883-CCCG,17-83003180-83003184-CCCG,17-83003490-83003620-CGCCCTCCCACTCTCTGCAGTCCGCGTGTGGGATTCCTGAGCC;MOTIFS=CGCCCTCCCACTCTCTGCAGTCCGCGTGTGGGATTCCTGAGCC,CCCG;STRUC=<VC103205>	HPRC,HGSVC	No	0.026	Yes	NA,NA	NA	NA
chr17:83002930	501557	DEL	143	0.8197	0.6747	47	B3GNTL1(7.932199999999999e-21,1.374)	B3GNTL1(7.932199999999999e-21,1.374)	NA	NA	NA	NA	NA	NA	NA	No	ID=17-83002879-83002883-CCCG,17-83003180-83003184-CCCG,17-83003490-83003620-CGCCCTCCCACTCTCTGCAGTCCGCGTGTGGGATTCCTGAGCC;MOTIFS=CGCCCTCCCACTCTCTGCAGTCCGCGTGTGGGATTCCTGAGCC,CCCG;STRUC=<VC103205>	HPRC,HGSVC,1KG-ONT	No	0.016	Yes	NA,NA	NA	NA
chr17:83002951	501558	DEL	229	0.8657	0.4936	87	B3GNTL1(7.932199999999999e-21,1.374)	B3GNTL1(7.932199999999999e-21,1.374)	NA	NA	NA	NA	NA	NA	NA	No	ID=17-83002879-83002883-CCCG,17-83003180-83003184-CCCG,17-83003490-83003620-CGCCCTCCCACTCTCTGCAGTCCGCGTGTGGGATTCCTGAGCC;MOTIFS=CGCCCTCCCACTCTCTGCAGTCCGCGTGTGGGATTCCTGAGCC,CCCG;STRUC=<VC103205>	HPRC,HGSVC,1KG-ONT	No	0.014	Yes	NA,NA	NA	NA
chr17:83003001	501559	INS	114	0.8705	0.4606	71	B3GNTL1(7.932199999999999e-21,1.374)	B3GNTL1(7.932199999999999e-21,1.374)	NA	NA	NA	NA	NA	NA	NA	No	ID=17-83002879-83002883-CCCG,17-83003180-83003184-CCCG,17-83003490-83003620-CGCCCTCCCACTCTCTGCAGTCCGCGTGTGGGATTCCTGAGCC;MOTIFS=CGCCCTCCCACTCTCTGCAGTCCGCGTGTGGGATTCCTGAGCC,CCCG;STRUC=<VC103205>	HPRC,HGSVC,1KG-ONT	No	0.122	Yes	NA,NA	NA	NA
chr17:83003033	501560	INS	358	0.8422	0.6053	147	B3GNTL1(7.932199999999999e-21,1.374)	B3GNTL1(7.932199999999999e-21,1.374)	NA	NA	NA	NA	NA	NA	NA	No	ID=17-83002879-83002883-CCCG,17-83003180-83003184-CCCG,17-83003490-83003620-CGCCCTCCCACTCTCTGCAGTCCGCGTGTGGGATTCCTGAGCC;MOTIFS=CGCCCTCCCACTCTCTGCAGTCCGCGTGTGGGATTCCTGAGCC,CCCG;STRUC=<VC103205>	HGSVC	No	0.122	Yes	NA,NA	NA	NA
chr17:83003037	501561	DEL	193	0.8086	0.6633	300	B3GNTL1(7.932199999999999e-21,1.374)	B3GNTL1(7.932199999999999e-21,1.374)	NA	NA	NA	NA	NA	NA	NA	No	ID=17-83002879-83002883-CCCG,17-83003180-83003184-CCCG,17-83003490-83003620-CGCCCTCCCACTCTCTGCAGTCCGCGTGTGGGATTCCTGAGCC;MOTIFS=CGCCCTCCCACTCTCTGCAGTCCGCGTGTGGGATTCCTGAGCC,CCCG;STRUC=<VC103205>	HPRC,HGSVC,1KG-ONT	No	0.015	Yes	NA,NA	NA	NA
chr17:83003043	501562	DEL	144	0.8163	0.6693	8	B3GNTL1(7.932199999999999e-21,1.374)	B3GNTL1(7.932199999999999e-21,1.374)	NA	NA	NA	NA	NA	NA	NA	No	ID=17-83002879-83002883-CCCG,17-83003180-83003184-CCCG,17-83003490-83003620-CGCCCTCCCACTCTCTGCAGTCCGCGTGTGGGATTCCTGAGCC;MOTIFS=CGCCCTCCCACTCTCTGCAGTCCGCGTGTGGGATTCCTGAGCC,CCCG;STRUC=<VC103205>	HPRC,HGSVC,1KG-ONT	No	0.015	No	NA,NA	NA	NA
chr17:83003066	501563	DEL	114	0.8164	0.6551	2	B3GNTL1(7.932199999999999e-21,1.374)	B3GNTL1(7.932199999999999e-21,1.374)	NA	NA	NA	NA	NA	NA	NA	No	ID=17-83002879-83002883-CCCG,17-83003180-83003184-CCCG,17-83003490-83003620-CGCCCTCCCACTCTCTGCAGTCCGCGTGTGGGATTCCTGAGCC;MOTIFS=CGCCCTCCCACTCTCTGCAGTCCGCGTGTGGGATTCCTGAGCC,CCCG;STRUC=<VC103205>	HPRC,HGSVC,1KG-ONT	No	0.017	No	NA,NA	NA	NA
chr17:83003102	501564	DEL	106	0.8095	0.6654	10	B3GNTL1(7.932199999999999e-21,1.374)	B3GNTL1(7.932199999999999e-21,1.374)	NA	NA	NA	NA	NA	NA	NA	No	ID=17-83002879-83002883-CCCG,17-83003180-83003184-CCCG,17-83003490-83003620-CGCCCTCCCACTCTCTGCAGTCCGCGTGTGGGATTCCTGAGCC;MOTIFS=CGCCCTCCCACTCTCTGCAGTCCGCGTGTGGGATTCCTGAGCC,CCCG;STRUC=<VC103205>	HPRC,HGSVC,1KG-ONT	No	0.042	No	NA,NA	NA	NA
chr17:83003125	501565	DEL	72	0.8113	0.6746	1	B3GNTL1(7.932199999999999e-21,1.374)	B3GNTL1(7.932199999999999e-21,1.374)	NA	NA	NA	NA	NA	NA	NA	No	ID=17-83002879-83002883-CCCG,17-83003180-83003184-CCCG,17-83003490-83003620-CGCCCTCCCACTCTCTGCAGTCCGCGTGTGGGATTCCTGAGCC;MOTIFS=CGCCCTCCCACTCTCTGCAGTCCGCGTGTGGGATTCCTGAGCC,CCCG;STRUC=<VC103205>	HPRC,HGSVC,1KG-ONT	No	0.039	No	NA,NA	NA	NA
chr17:83003182	501566	DEL	186	0.8912	0.3915	106	B3GNTL1(7.932199999999999e-21,1.374)	B3GNTL1(7.932199999999999e-21,1.374)	NA	NA	NA	NA	NA	NA	NA	No	ID=17-83002879-83002883-CCCG,17-83003180-83003184-CCCG,17-83003490-83003620-CGCCCTCCCACTCTCTGCAGTCCGCGTGTGGGATTCCTGAGCC;MOTIFS=CGCCCTCCCACTCTCTGCAGTCCGCGTGTGGGATTCCTGAGCC,CCCG;STRUC=<VC103205>	HPRC,HGSVC,1KG-ONT	No	0.014	Yes	NA,NA	NA	NA
chr17:83003188	501567	INS	208	0.7981	0.6878	155	B3GNTL1(7.932199999999999e-21,1.374)	B3GNTL1(7.932199999999999e-21,1.374)	NA	NA	NA	NA	NA	NA	NA	No	ID=17-83002879-83002883-CCCG,17-83003180-83003184-CCCG,17-83003490-83003620-CGCCCTCCCACTCTCTGCAGTCCGCGTGTGGGATTCCTGAGCC;MOTIFS=CGCCCTCCCACTCTCTGCAGTCCGCGTGTGGGATTCCTGAGCC,CCCG;STRUC=<VC103205>	HPRC,HGSVC	No	0.122	Yes	NA,NA	NA	NA
chr17:83003302	501568	DEL	86	0.8207	0.6304	7	B3GNTL1(7.932199999999999e-21,1.374)	B3GNTL1(7.932199999999999e-21,1.374)	NA	NA	NA	NA	NA	NA	NA	No	ID=17-83002879-83002883-CCCG,17-83003180-83003184-CCCG,17-83003490-83003620-CGCCCTCCCACTCTCTGCAGTCCGCGTGTGGGATTCCTGAGCC;MOTIFS=CGCCCTCCCACTCTCTGCAGTCCGCGTGTGGGATTCCTGAGCC,CCCG;STRUC=<VC103205>	HPRC,HGSVC,1KG-ONT	No	0.015	No	NA,NA	NA	NA
chr17:83003302	501569	DEL	208	0.8409	0.5925	7	B3GNTL1(7.932199999999999e-21,1.374)	B3GNTL1(7.932199999999999e-21,1.374)	NA	NA	NA	NA	NA	NA	NA	No	ID=17-83002879-83002883-CCCG,17-83003180-83003184-CCCG,17-83003490-83003620-CGCCCTCCCACTCTCTGCAGTCCGCGTGTGGGATTCCTGAGCC;MOTIFS=CGCCCTCCCACTCTCTGCAGTCCGCGTGTGGGATTCCTGAGCC,CCCG;STRUC=<VC103205>	HPRC,HGSVC,1KG-ONT	No	0.015	No	NA,NA	NA	NA
chr17:83003388	501570	INS	135	0.8541	0.5289	104	B3GNTL1(7.932199999999999e-21,1.374)	B3GNTL1(7.932199999999999e-21,1.374)	NA	NA	NA	NA	NA	NA	NA	No	ID=17-83002879-83002883-CCCG,17-83003180-83003184-CCCG,17-83003490-83003620-CGCCCTCCCACTCTCTGCAGTCCGCGTGTGGGATTCCTGAGCC;MOTIFS=CGCCCTCCCACTCTCTGCAGTCCGCGTGTGGGATTCCTGAGCC,CCCG;STRUC=<VC103205>	HPRC,HGSVC	No	0.122	Yes	NA,NA	NA	NA
chr17:83003467	501571	DEL	172	0.8122	0.6754	7	B3GNTL1(7.932199999999999e-21,1.374)	B3GNTL1(7.932199999999999e-21,1.374)	NA	NA	NA	NA	NA	NA	NA	No	ID=17-83002879-83002883-CCCG,17-83003180-83003184-CCCG,17-83003490-83003620-CGCCCTCCCACTCTCTGCAGTCCGCGTGTGGGATTCCTGAGCC;MOTIFS=CGCCCTCCCACTCTCTGCAGTCCGCGTGTGGGATTCCTGAGCC,CCCG;STRUC=<VC103205>	HPRC,HGSVC,1KG-ONT	No	0.015	No	NA,NA	NA	NA
chr17:83003517	501572	DEL	127	0.8382	0.6006	2	B3GNTL1(7.932199999999999e-21,1.374)	B3GNTL1(7.932199999999999e-21,1.374)	NA	NA	NA	NA	NA	NA	NA	No	ID=17-83002879-83002883-CCCG,17-83003180-83003184-CCCG,17-83003490-83003620-CGCCCTCCCACTCTCTGCAGTCCGCGTGTGGGATTCCTGAGCC;MOTIFS=CGCCCTCCCACTCTCTGCAGTCCGCGTGTGGGATTCCTGAGCC,CCCG;STRUC=<VC103205>	HPRC,HGSVC	No	0.015	Yes	NA,NA	NA	NA
chr17:83003542	501573	DEL	531	0.8202	0.6715	12	B3GNTL1(7.932199999999999e-21,1.374)	B3GNTL1(7.932199999999999e-21,1.374)	NA	NA	NA	NA	NA	NA	NA	No	ID=17-83002879-83002883-CCCG,17-83003180-83003184-CCCG,17-83003490-83003620-CGCCCTCCCACTCTCTGCAGTCCGCGTGTGGGATTCCTGAGCC;MOTIFS=CGCCCTCCCACTCTCTGCAGTCCGCGTGTGGGATTCCTGAGCC,CCCG;STRUC=<VC103205>	HPRC,HGSVC,1KG-ONT	Yes	0.008	No	NA,NA	NA	NA
chr17:83003553	501574	INS	111	0.8229	0.6364	73	B3GNTL1(7.932199999999999e-21,1.374)	B3GNTL1(7.932199999999999e-21,1.374)	NA	NA	NA	NA	NA	NA	NA	No	ID=17-83002879-83002883-CCCG,17-83003180-83003184-CCCG,17-83003490-83003620-CGCCCTCCCACTCTCTGCAGTCCGCGTGTGGGATTCCTGAGCC;MOTIFS=CGCCCTCCCACTCTCTGCAGTCCGCGTGTGGGATTCCTGAGCC,CCCG;STRUC=<VC103205>	HPRC,HGSVC	No	0.122	Yes	NA,NA	NA	NA
chr17:83003585	501575	DEL	93	0.842	0.6075	251	B3GNTL1(7.932199999999999e-21,1.374)	B3GNTL1(7.932199999999999e-21,1.374)	NA	NA	NA	NA	NA	NA	NA	No	ID=17-83002879-83002883-CCCG,17-83003180-83003184-CCCG,17-83003490-83003620-CGCCCTCCCACTCTCTGCAGTCCGCGTGTGGGATTCCTGAGCC;MOTIFS=CGCCCTCCCACTCTCTGCAGTCCGCGTGTGGGATTCCTGAGCC,CCCG;STRUC=<VC103205>	HPRC,HGSVC,1KG-ONT	No	0.015	Yes	NA,NA	NA	NA
chr17:83003596	501576	INS	111	0.8221	0.648	20	B3GNTL1(7.932199999999999e-21,1.374)	B3GNTL1(7.932199999999999e-21,1.374)	NA	NA	NA	NA	NA	NA	NA	No	ID=17-83002879-83002883-CCCG,17-83003180-83003184-CCCG,17-83003490-83003620-CGCCCTCCCACTCTCTGCAGTCCGCGTGTGGGATTCCTGAGCC;MOTIFS=CGCCCTCCCACTCTCTGCAGTCCGCGTGTGGGATTCCTGAGCC,CCCG;STRUC=<VC103205>	HPRC,HGSVC	No	0.122	Yes	NA,NA	NA	NA
chr17:83003596	501577	DEL	158	0.8192	0.6569	8	B3GNTL1(7.932199999999999e-21,1.374)	B3GNTL1(7.932199999999999e-21,1.374)	NA	NA	NA	NA	NA	NA	NA	No	ID=17-83002879-83002883-CCCG,17-83003180-83003184-CCCG,17-83003490-83003620-CGCCCTCCCACTCTCTGCAGTCCGCGTGTGGGATTCCTGAGCC;MOTIFS=CGCCCTCCCACTCTCTGCAGTCCGCGTGTGGGATTCCTGAGCC,CCCG;STRUC=<VC103205>	HPRC,HGSVC,1KG-ONT	No	0.017	Yes	NA,NA	NA	NA
chr17:83003639	501578	INS	66	0.8483	0.6385	66	B3GNTL1(7.932199999999999e-21,1.374)	B3GNTL1(7.932199999999999e-21,1.374)	NA	NA	NA	NA	NA	NA	NA	No	ID=17-83002879-83002883-CCCG,17-83003180-83003184-CCCG,17-83003490-83003620-CGCCCTCCCACTCTCTGCAGTCCGCGTGTGGGATTCCTGAGCC;MOTIFS=CGCCCTCCCACTCTCTGCAGTCCGCGTGTGGGATTCCTGAGCC,CCCG;STRUC=<VC103205>	HPRC,HGSVC	No	0.122	Yes	NA,NA	NA	NA
chr17:83003682	501579	DEL	72	0.8213	0.6386	104	B3GNTL1(7.932199999999999e-21,1.374)	B3GNTL1(7.932199999999999e-21,1.374)	NA	NA	NA	NA	NA	NA	NA	No	ID=17-83002879-83002883-CCCG,17-83003180-83003184-CCCG,17-83003490-83003620-CGCCCTCCCACTCTCTGCAGTCCGCGTGTGGGATTCCTGAGCC;MOTIFS=CGCCCTCCCACTCTCTGCAGTCCGCGTGTGGGATTCCTGAGCC,CCCG;STRUC=<VC103205>	HPRC,HGSVC,1KG-ONT	No	0.03	Yes	NA,NA	NA	NA
chr17:83003682	501580	DEL	237	0.832	0.6003	43	B3GNTL1(7.932199999999999e-21,1.374)	B3GNTL1(7.932199999999999e-21,1.374)	NA	NA	NA	NA	NA	NA	NA	No	ID=17-83002879-83002883-CCCG,17-83003180-83003184-CCCG,17-83003490-83003620-CGCCCTCCCACTCTCTGCAGTCCGCGTGTGGGATTCCTGAGCC;MOTIFS=CGCCCTCCCACTCTCTGCAGTCCGCGTGTGGGATTCCTGAGCC,CCCG;STRUC=<VC103205>	HPRC,HGSVC,1KG-ONT	No	0.016	Yes	NA,NA	NA	NA
chr17:83003707	501581	DEL	115	0.8483	0.5686	61	B3GNTL1(7.932199999999999e-21,1.374)	B3GNTL1(7.932199999999999e-21,1.374)	NA	NA	NA	NA	NA	NA	NA	No	ID=17-83002879-83002883-CCCG,17-83003180-83003184-CCCG,17-83003490-83003620-CGCCCTCCCACTCTCTGCAGTCCGCGTGTGGGATTCCTGAGCC;MOTIFS=CGCCCTCCCACTCTCTGCAGTCCGCGTGTGGGATTCCTGAGCC,CCCG;STRUC=<VC103205>	HPRC,HGSVC,1KG-ONT	No	0.032	No	NA,NA	NA	NA
chr17:83003724	501582	DEL	194	0.8721	0.4997	71	B3GNTL1(7.932199999999999e-21,1.374)	B3GNTL1(7.932199999999999e-21,1.374)	NA	NA	NA	NA	NA	NA	NA	No	ID=17-83002879-83002883-CCCG,17-83003180-83003184-CCCG,17-83003490-83003620-CGCCCTCCCACTCTCTGCAGTCCGCGTGTGGGATTCCTGAGCC;MOTIFS=CGCCCTCCCACTCTCTGCAGTCCGCGTGTGGGATTCCTGAGCC,CCCG;STRUC=<VC103205>	HPRC,HGSVC,1KG-ONT	No	0.018	Yes	NA,NA	NA	NA
chr17:83003754	501583	DEL	86	0.9465	0.2526	56	B3GNTL1(7.932199999999999e-21,1.374)	B3GNTL1(7.932199999999999e-21,1.374)	NA	NA	NA	NA	NA	NA	NA	No	ID=17-83002879-83002883-CCCG,17-83003180-83003184-CCCG,17-83003490-83003620-CGCCCTCCCACTCTCTGCAGTCCGCGTGTGGGATTCCTGAGCC;MOTIFS=CGCCCTCCCACTCTCTGCAGTCCGCGTGTGGGATTCCTGAGCC,CCCG;STRUC=<VC103205>	HPRC,HGSVC,1KG-ONT	No	0.03	Yes	NA,NA	NA	NA
chr17:83003840	501584	INS	73	0.8785	0.4426	33	B3GNTL1(7.932199999999999e-21,1.374)	B3GNTL1(7.932199999999999e-21,1.374)	NA	NA	NA	NA	NA	NA	NA	No	ID=17-83002879-83002883-CCCG,17-83003180-83003184-CCCG,17-83003490-83003620-CGCCCTCCCACTCTCTGCAGTCCGCGTGTGGGATTCCTGAGCC;MOTIFS=CGCCCTCCCACTCTCTGCAGTCCGCGTGTGGGATTCCTGAGCC,CCCG;STRUC=<VC103205>	HPRC,HGSVC	No	0.122	Yes	NA,NA	NA	NA
chr17:83003883	501585	DEL	388	0.7963	0.6919	8	B3GNTL1(7.932199999999999e-21,1.374)	B3GNTL1(7.932199999999999e-21,1.374)	NA	NA	NA	NA	NA	NA	NA	No	ID=17-83002879-83002883-CCCG,17-83003180-83003184-CCCG,17-83003490-83003620-CGCCCTCCCACTCTCTGCAGTCCGCGTGTGGGATTCCTGAGCC;MOTIFS=CGCCCTCCCACTCTCTGCAGTCCGCGTGTGGGATTCCTGAGCC,CCCG;STRUC=<VC103205>	HPRC,HGSVC,1KG-ONT	No	0.01	No	NA,NA	NA	NA
chr17:83003915	501586	DEL	503	0.8733	0.6998	17	B3GNTL1(7.932199999999999e-21,1.374)	B3GNTL1(7.932199999999999e-21,1.374)	NA	NA	NA	NA	NA	NA	NA	No	ID=17-83002879-83002883-CCCG,17-83003180-83003184-CCCG,17-83003490-83003620-CGCCCTCCCACTCTCTGCAGTCCGCGTGTGGGATTCCTGAGCC;MOTIFS=CGCCCTCCCACTCTCTGCAGTCCGCGTGTGGGATTCCTGAGCC,CCCG;STRUC=<VC103205>	HPRC,HGSVC,1KG-ONT	No	0.01	Yes	NA,NA	NA	NA
chr17:83003919	501587	DEL	158	0.8658	0.4931	7	B3GNTL1(7.932199999999999e-21,1.374)	B3GNTL1(7.932199999999999e-21,1.374)	NA	NA	NA	NA	NA	NA	NA	No	ID=17-83002879-83002883-CCCG,17-83003180-83003184-CCCG,17-83003490-83003620-CGCCCTCCCACTCTCTGCAGTCCGCGTGTGGGATTCCTGAGCC;MOTIFS=CGCCCTCCCACTCTCTGCAGTCCGCGTGTGGGATTCCTGAGCC,CCCG;STRUC=<VC103205>	HPRC,HGSVC	No	0.027	No	NA,NA	NA	NA
chr17:83003919	501588	DEL	632	0.7948	0.6775	55	B3GNTL1(7.932199999999999e-21,1.374)	B3GNTL1(7.932199999999999e-21,1.374)	NA	NA	NA	NA	NA	NA	NA	No	ID=17-83002879-83002883-CCCG,17-83003180-83003184-CCCG,17-83003490-83003620-CGCCCTCCCACTCTCTGCAGTCCGCGTGTGGGATTCCTGAGCC;MOTIFS=CGCCCTCCCACTCTCTGCAGTCCGCGTGTGGGATTCCTGAGCC,CCCG;STRUC=<VC103205>	HPRC,1KG-ONT	No	0.012	No	NA,NA	NA	NA
chr17:83003925	501591	DEL	188	0.8705	0.4938	10	B3GNTL1(7.932199999999999e-21,1.374)	B3GNTL1(7.932199999999999e-21,1.374)	NA	NA	NA	NA	NA	NA	NA	No	ID=17-83002879-83002883-CCCG,17-83003180-83003184-CCCG,17-83003490-83003620-CGCCCTCCCACTCTCTGCAGTCCGCGTGTGGGATTCCTGAGCC;MOTIFS=CGCCCTCCCACTCTCTGCAGTCCGCGTGTGGGATTCCTGAGCC,CCCG;STRUC=<VC103205>	HPRC,HGSVC	No	0.027	Yes	NA,NA	NA	NA
chr17:83003925	501589	DEL	79	0.8326	0.6341	8	B3GNTL1(7.932199999999999e-21,1.374)	B3GNTL1(7.932199999999999e-21,1.374)	NA	NA	NA	NA	NA	NA	NA	No	ID=17-83002879-83002883-CCCG,17-83003180-83003184-CCCG,17-83003490-83003620-CGCCCTCCCACTCTCTGCAGTCCGCGTGTGGGATTCCTGAGCC;MOTIFS=CGCCCTCCCACTCTCTGCAGTCCGCGTGTGGGATTCCTGAGCC,CCCG;STRUC=<VC103205>	HPRC,HGSVC,1KG-ONT	No	0.029	Yes	NA,NA	NA	NA
chr17:83003925	501590	DEL	109	0.8216	0.6417	2	B3GNTL1(7.932199999999999e-21,1.374)	B3GNTL1(7.932199999999999e-21,1.374)	NA	NA	NA	NA	NA	NA	NA	No	ID=17-83002879-83002883-CCCG,17-83003180-83003184-CCCG,17-83003490-83003620-CGCCCTCCCACTCTCTGCAGTCCGCGTGTGGGATTCCTGAGCC;MOTIFS=CGCCCTCCCACTCTCTGCAGTCCGCGTGTGGGATTCCTGAGCC,CCCG;STRUC=<VC103205>	HPRC,HGSVC,1KG-ONT	No	0.031	No	NA,NA	NA	NA
chr17:83003954	501592	INS	79	0.9	0.3699	98	B3GNTL1(7.932199999999999e-21,1.374)	B3GNTL1(7.932199999999999e-21,1.374)	NA	NA	NA	NA	NA	NA	NA	No	ID=17-83002879-83002883-CCCG,17-83003180-83003184-CCCG,17-83003490-83003620-CGCCCTCCCACTCTCTGCAGTCCGCGTGTGGGATTCCTGAGCC;MOTIFS=CGCCCTCCCACTCTCTGCAGTCCGCGTGTGGGATTCCTGAGCC,CCCG;STRUC=<VC103205>	HPRC,HGSVC	No	0.122	Yes	NA,NA	NA	NA
chr17:83004004	501593	DEL	108	0.8213	0.6523	24	B3GNTL1(7.932199999999999e-21,1.374)	B3GNTL1(7.932199999999999e-21,1.374)	NA	NA	NA	NA	NA	NA	NA	No	ID=17-83002879-83002883-CCCG,17-83003180-83003184-CCCG,17-83003490-83003620-CGCCCTCCCACTCTCTGCAGTCCGCGTGTGGGATTCCTGAGCC;MOTIFS=CGCCCTCCCACTCTCTGCAGTCCGCGTGTGGGATTCCTGAGCC,CCCG;STRUC=<VC103205>	HPRC,HGSVC,1KG-ONT	No	0.047	No	NA,NA	NA	NA
chr17:83004073	501594	DEL	79	0.8515	0.5518	115	B3GNTL1(7.932199999999999e-21,1.374)	B3GNTL1(7.932199999999999e-21,1.374)	NA	NA	NA	NA	NA	NA	NA	No	ID=17-83002879-83002883-CCCG,17-83003180-83003184-CCCG,17-83003490-83003620-CGCCCTCCCACTCTCTGCAGTCCGCGTGTGGGATTCCTGAGCC;MOTIFS=CGCCCTCCCACTCTCTGCAGTCCGCGTGTGGGATTCCTGAGCC,CCCG;STRUC=<VC103205>	HPRC,HGSVC,1KG-ONT	No	0.043	Yes	NA,NA	NA	NA
chr17:83004156	501595	DEL	115	0.8744	0.5152	12	B3GNTL1(7.932199999999999e-21,1.374)	B3GNTL1(7.932199999999999e-21,1.374)	NA	NA	NA	NA	NA	NA	NA	No	ID=17-83002879-83002883-CCCG,17-83003180-83003184-CCCG,17-83003490-83003620-CGCCCTCCCACTCTCTGCAGTCCGCGTGTGGGATTCCTGAGCC;MOTIFS=CGCCCTCCCACTCTCTGCAGTCCGCGTGTGGGATTCCTGAGCC,CCCG;STRUC=<VC103205>	HPRC,HGSVC	No	0.042	Yes	NA,NA	NA	NA
chr17:83004294	501596	DEL	201	0.81	0.6691	1	B3GNTL1(7.932199999999999e-21,1.374)	B3GNTL1(7.932199999999999e-21,1.374)	NA	NA	NA	NA	NA	NA	NA	No	ID=17-83002879-83002883-CCCG,17-83003180-83003184-CCCG,17-83003490-83003620-CGCCCTCCCACTCTCTGCAGTCCGCGTGTGGGATTCCTGAGCC;MOTIFS=CGCCCTCCCACTCTCTGCAGTCCGCGTGTGGGATTCCTGAGCC,CCCG;STRUC=<VC103205>	HPRC,HGSVC	No	0.021	No	NA,NA	NA	NA
chr17:83004340	501597	DEL	115	0.823	0.6444	7	B3GNTL1(7.932199999999999e-21,1.374)	B3GNTL1(7.932199999999999e-21,1.374)	NA	NA	NA	NA	NA	NA	NA	No	ID=17-83002879-83002883-CCCG,17-83003180-83003184-CCCG,17-83003490-83003620-CGCCCTCCCACTCTCTGCAGTCCGCGTGTGGGATTCCTGAGCC;MOTIFS=CGCCCTCCCACTCTCTGCAGTCCGCGTGTGGGATTCCTGAGCC,CCCG;STRUC=<VC103205>	HPRC,HGSVC	No	0.028	No	NA,NA	NA	NA
chr17:83004356	501598	DEL	152	0.8222	0.6598	80	B3GNTL1(7.932199999999999e-21,1.374)	B3GNTL1(7.932199999999999e-21,1.374)	NA	NA	NA	NA	NA	NA	NA	No	ID=17-83002879-83002883-CCCG,17-83003180-83003184-CCCG,17-83003490-83003620-CGCCCTCCCACTCTCTGCAGTCCGCGTGTGGGATTCCTGAGCC;MOTIFS=CGCCCTCCCACTCTCTGCAGTCCGCGTGTGGGATTCCTGAGCC,CCCG;STRUC=<VC103205>	HPRC,HGSVC	No	0.028	No	NA,NA	NA	NA
chr17:83004429	501599	DEL	122	0.8757	0.6232	4	B3GNTL1(7.932199999999999e-21,1.374)	B3GNTL1(7.932199999999999e-21,1.374)	NA	NA	NA	NA	NA	NA	NA	No	ID=17-83002879-83002883-CCCG,17-83003180-83003184-CCCG,17-83003490-83003620-CGCCCTCCCACTCTCTGCAGTCCGCGTGTGGGATTCCTGAGCC;MOTIFS=CGCCCTCCCACTCTCTGCAGTCCGCGTGTGGGATTCCTGAGCC,CCCG;STRUC=<VC103205>	HPRC,HGSVC	No	0.03	No	NA,NA	NA	NA
chr17:83004438	501600	DEL	114	0.895	0.3926	78	B3GNTL1(7.932199999999999e-21,1.374)	B3GNTL1(7.932199999999999e-21,1.374)	NA	NA	NA	NA	NA	NA	NA	No	ID=17-83002879-83002883-CCCG,17-83003180-83003184-CCCG,17-83003490-83003620-CGCCCTCCCACTCTCTGCAGTCCGCGTGTGGGATTCCTGAGCC;MOTIFS=CGCCCTCCCACTCTCTGCAGTCCGCGTGTGGGATTCCTGAGCC,CCCG;STRUC=<VC103205>	HPRC,HGSVC	No	0.036	Yes	NA,NA	NA	NA
chr17:83004452	501601	INS	79	0.8189	0.6585	211	B3GNTL1(7.932199999999999e-21,1.374)	B3GNTL1(7.932199999999999e-21,1.374)	NA	NA	NA	NA	NA	NA	NA	No	ID=17-83002879-83002883-CCCG,17-83003180-83003184-CCCG,17-83003490-83003620-CGCCCTCCCACTCTCTGCAGTCCGCGTGTGGGATTCCTGAGCC;MOTIFS=CGCCCTCCCACTCTCTGCAGTCCGCGTGTGGGATTCCTGAGCC,CCCG;STRUC=<VC103205>	HPRC,HGSVC	No	0.1	Yes	NA,NA	NA	NA
chr17:83004543	501603	DEL	129	0.8117	0.692	1	B3GNTL1(7.932199999999999e-21,1.374)	B3GNTL1(7.932199999999999e-21,1.374)	NA	NA	NA	NA	NA	NA	NA	No	ID=17-83002879-83002883-CCCG,17-83003180-83003184-CCCG,17-83003490-83003620-CGCCCTCCCACTCTCTGCAGTCCGCGTGTGGGATTCCTGAGCC;MOTIFS=CGCCCTCCCACTCTCTGCAGTCCGCGTGTGGGATTCCTGAGCC,CCCG;STRUC=<VC103205>	HPRC,HGSVC	No	0.015	No	NA,NA	NA	NA
chr17:83010002	501604	DEL	50	0.8727	0.5974	1	B3GNTL1(7.932199999999999e-21,1.374)	B3GNTL1(7.932199999999999e-21,1.374)	NA	NA	NA	NA	NA	NA	NA	No	NA	NA	No	0.014	No	NA,NA	NA	NA
chr17:83011912	501606	DEL	240	0.8921	0.3873	112	B3GNTL1(7.932199999999999e-21,1.374)	B3GNTL1(7.932199999999999e-21,1.374)	NA	NA	NA	NA	NA	NA	enhancer	No	ID=17-83011960-83012316-TCCCAGCTCGTTTGAACACACGCCACGAACTCCTCGTATCCATAAGTC;MOTIFS=TCCCAGCTCGTTTGAACACACGCCACGAACTCCTCGTATCCATAAGTC;STRUC=(TCCCAGCTCGTTTGAACACACGCCACGAACTCCTCGTATCCATAAGTC)n	HPRC,HGSVC,1KG-ONT	No	0.021	Yes	NA,NA	NA	NA
chr17:83011960	501608	DEL	96	0.8724	0.4818	1	B3GNTL1(7.932199999999999e-21,1.374)	B3GNTL1(7.932199999999999e-21,1.374)	NA	NA	NA	NA	NA	NA	enhancer	No	ID=17-83011960-83012316-TCCCAGCTCGTTTGAACACACGCCACGAACTCCTCGTATCCATAAGTC;MOTIFS=TCCCAGCTCGTTTGAACACACGCCACGAACTCCTCGTATCCATAAGTC;STRUC=(TCCCAGCTCGTTTGAACACACGCCACGAACTCCTCGTATCCATAAGTC)n	NA	No	0.022	No	NA,NA	NA	NA
chr17:83011960	501609	DEL	144	0.8526	0.5572	497	B3GNTL1(7.932199999999999e-21,1.374)	B3GNTL1(7.932199999999999e-21,1.374)	NA	NA	NA	NA	NA	NA	enhancer	No	ID=17-83011960-83012316-TCCCAGCTCGTTTGAACACACGCCACGAACTCCTCGTATCCATAAGTC;MOTIFS=TCCCAGCTCGTTTGAACACACGCCACGAACTCCTCGTATCCATAAGTC;STRUC=(TCCCAGCTCGTTTGAACACACGCCACGAACTCCTCGTATCCATAAGTC)n	HPRC,HGSVC,1KG-ONT	No	0.082	Yes	NA,NA	NA	NA
chr17:83011960	501610	DEL	192	0.8645	0.513	911	B3GNTL1(7.932199999999999e-21,1.374)	B3GNTL1(7.932199999999999e-21,1.374)	NA	NA	NA	NA	NA	NA	enhancer	No	ID=17-83011960-83012316-TCCCAGCTCGTTTGAACACACGCCACGAACTCCTCGTATCCATAAGTC;MOTIFS=TCCCAGCTCGTTTGAACACACGCCACGAACTCCTCGTATCCATAAGTC;STRUC=(TCCCAGCTCGTTTGAACACACGCCACGAACTCCTCGTATCCATAAGTC)n	HPRC,HGSVC,1KG-ONT	No	0.049	Yes	NA,NA	NA	NA
chr17:83015038	501612	INS	154	0.8044	0.6846	2	B3GNTL1(7.932199999999999e-21,1.374)	B3GNTL1(7.932199999999999e-21,1.374)	NA	NA	NA	NA	NA	NA	NA	No	NA	NA	No	0.495	Yes	NA,NA	NA	NA
chr17:83015038	501613	DEL	193	0.8355	0.6106	1	B3GNTL1(7.932199999999999e-21,1.374)	B3GNTL1(7.932199999999999e-21,1.374)	NA	NA	NA	NA	NA	NA	NA	No	NA	NA	No	0.806	No	NA,NA	NA	NA
chr17:83015123	501614	DEL	77	0.8154	0.6652	14	B3GNTL1(7.932199999999999e-21,1.374)	B3GNTL1(7.932199999999999e-21,1.374)	NA	NA	NA	NA	NA	NA	NA	No	NA	HPRC,HGSVC,1KG-ONT	No	0.014	Yes	NA,NA	NA	NA
chr17:83015357	501615	INS	90	0.8118	0.6805	1	B3GNTL1(7.932199999999999e-21,1.374)	B3GNTL1(7.932199999999999e-21,1.374)	NA	NA	NA	NA	NA	NA	NA	No	ID=17-83015356-83015366-CA;MOTIFS=CA;STRUC=<TR1558218>	NA	No	0.1	No	NA,NA	NA	NA
chr17:83016513	501616	INS	87	0.8172	0.6488	1	B3GNTL1(7.932199999999999e-21,1.374)	B3GNTL1(7.932199999999999e-21,1.374)	NA	NA	NA	NA	NA	NA	NA	No	NA	HPRC,HGSVC,1KG-ONT	No	1.664	No	NA,NA	NA	NA
chr17:83016538	501617	INS	166	0.8548	0.5519	56	B3GNTL1(7.932199999999999e-21,1.374)	B3GNTL1(7.932199999999999e-21,1.374)	NA	NA	NA	NA	NA	NA	NA	No	NA	HPRC,HGSVC	No	1.664	Yes	NA,NA	NA	NA
chr17:83016538	501618	INS	76	0.8702	0.4754	8	B3GNTL1(7.932199999999999e-21,1.374)	B3GNTL1(7.932199999999999e-21,1.374)	NA	NA	NA	NA	NA	NA	NA	No	NA	HPRC,HGSVC,1KG-ONT	No	1.664	Yes	NA,NA	NA	NA
chr17:83016587	501619	INS	83	0.9206	0.443	339	B3GNTL1(7.932199999999999e-21,1.374)	B3GNTL1(7.932199999999999e-21,1.374)	NA	NA	NA	NA	NA	NA	NA	No	NA	HPRC,HGSVC,1KG-ONT	No	1.664	Yes	NA,NA	NA	NA
chr17:83016622	501620	INS	84	0.8928	0.3767	71	B3GNTL1(7.932199999999999e-21,1.374)	B3GNTL1(7.932199999999999e-21,1.374)	NA	NA	NA	NA	NA	NA	NA	No	NA	HPRC,HGSVC,1KG-ONT	No	1.664	Yes	NA,NA	NA	NA
chr17:83022238	501621	INS	1158	0.8353	0.6217	10	B3GNTL1(7.932199999999999e-21,1.374)	B3GNTL1(7.932199999999999e-21,1.374)	NA	NA	NA	NA	NA	NA	NA	No	NA	HPRC,HGSVC	No	0.003	No	NA,NA	NA	NA
chr17:83022284	501624	INS	799	0.9042	0.6239	11	B3GNTL1(7.932199999999999e-21,1.374)	B3GNTL1(7.932199999999999e-21,1.374)	NA	NA	NA	NA	NA	NA	NA	No	ID=17-83022453-83022685-AGCTTAGCACTGTCCCCGGCCCACCTGCACCAGCGTGAACTCACATG;MOTIFS=AGCTTAGCACTGTCCCCGGCCCACCTGCACCAGCGTGAACTCACATG;STRUC=(AGCTTAGCACTGTCCCCGGCCCACCTGCACCAGCGTGAACTCACATG)n	HPRC,HGSVC,1KG-ONT	No	0.003	Yes	NA,NA	NA	NA
chr17:83022284	501625	DEL	94	0.8108	0.6827	25	B3GNTL1(7.932199999999999e-21,1.374)	B3GNTL1(7.932199999999999e-21,1.374)	NA	NA	NA	NA	NA	NA	NA	No	ID=17-83022453-83022685-AGCTTAGCACTGTCCCCGGCCCACCTGCACCAGCGTGAACTCACATG;MOTIFS=AGCTTAGCACTGTCCCCGGCCCACCTGCACCAGCGTGAACTCACATG;STRUC=(AGCTTAGCACTGTCCCCGGCCCACCTGCACCAGCGTGAACTCACATG)n	HGSVC	No	0.01	No	NA,NA	NA	NA
chr17:83022284	501626	DEL	517	0.9179	0.3208	6	B3GNTL1(7.932199999999999e-21,1.374)	B3GNTL1(7.932199999999999e-21,1.374)	NA	NA	NA	NA	NA	NA	NA	No	ID=17-83022453-83022685-AGCTTAGCACTGTCCCCGGCCCACCTGCACCAGCGTGAACTCACATG;MOTIFS=AGCTTAGCACTGTCCCCGGCCCACCTGCACCAGCGTGAACTCACATG;STRUC=(AGCTTAGCACTGTCCCCGGCCCACCTGCACCAGCGTGAACTCACATG)n	HPRC,HGSVC,1KG-ONT	No	0.008	Yes	NA,NA	NA	NA
chr17:83022284	501623	INS	141	0.8288	0.65	40	B3GNTL1(7.932199999999999e-21,1.374)	B3GNTL1(7.932199999999999e-21,1.374)	NA	NA	NA	NA	NA	NA	NA	No	ID=17-83022453-83022685-AGCTTAGCACTGTCCCCGGCCCACCTGCACCAGCGTGAACTCACATG;MOTIFS=AGCTTAGCACTGTCCCCGGCCCACCTGCACCAGCGTGAACTCACATG;STRUC=(AGCTTAGCACTGTCCCCGGCCCACCTGCACCAGCGTGAACTCACATG)n	HPRC,HGSVC,1KG-ONT	No	0.003	Yes	NA,NA	NA	NA
chr17:83022312	501627	INS	517	0.888	0.4087	42	B3GNTL1(7.932199999999999e-21,1.374)	B3GNTL1(7.932199999999999e-21,1.374)	NA	NA	NA	NA	NA	NA	NA	No	ID=17-83022453-83022685-AGCTTAGCACTGTCCCCGGCCCACCTGCACCAGCGTGAACTCACATG;MOTIFS=AGCTTAGCACTGTCCCCGGCCCACCTGCACCAGCGTGAACTCACATG;STRUC=(AGCTTAGCACTGTCCCCGGCCCACCTGCACCAGCGTGAACTCACATG)n	HPRC,HGSVC,1KG-ONT	No	0.003	Yes	NA,NA	NA	NA
chr17:83022312	501628	INS	658	0.8427	0.6285	54	B3GNTL1(7.932199999999999e-21,1.374)	B3GNTL1(7.932199999999999e-21,1.374)	NA	NA	NA	NA	NA	NA	NA	No	ID=17-83022453-83022685-AGCTTAGCACTGTCCCCGGCCCACCTGCACCAGCGTGAACTCACATG;MOTIFS=AGCTTAGCACTGTCCCCGGCCCACCTGCACCAGCGTGAACTCACATG;STRUC=(AGCTTAGCACTGTCCCCGGCCCACCTGCACCAGCGTGAACTCACATG)n	HPRC,HGSVC,1KG-ONT	No	0.003	Yes	NA,NA	NA	NA
chr17:83022312	501629	INS	564	0.9128	0.3228	93	B3GNTL1(7.932199999999999e-21,1.374)	B3GNTL1(7.932199999999999e-21,1.374)	NA	NA	NA	NA	NA	NA	NA	No	ID=17-83022453-83022685-AGCTTAGCACTGTCCCCGGCCCACCTGCACCAGCGTGAACTCACATG;MOTIFS=AGCTTAGCACTGTCCCCGGCCCACCTGCACCAGCGTGAACTCACATG;STRUC=(AGCTTAGCACTGTCCCCGGCCCACCTGCACCAGCGTGAACTCACATG)n	HPRC,HGSVC,1KG-ONT	No	0.003	Yes	NA,NA	NA	NA
chr17:83022312	501630	INS	282	0.8748	0.528	4	B3GNTL1(7.932199999999999e-21,1.374)	B3GNTL1(7.932199999999999e-21,1.374)	NA	NA	NA	NA	NA	NA	NA	No	ID=17-83022453-83022685-AGCTTAGCACTGTCCCCGGCCCACCTGCACCAGCGTGAACTCACATG;MOTIFS=AGCTTAGCACTGTCCCCGGCCCACCTGCACCAGCGTGAACTCACATG;STRUC=(AGCTTAGCACTGTCCCCGGCCCACCTGCACCAGCGTGAACTCACATG)n	HPRC,HGSVC	No	0.003	No	NA,NA	NA	NA
chr17:83022312	501631	DEL	564	0.8384	0.5898	9	B3GNTL1(7.932199999999999e-21,1.374)	B3GNTL1(7.932199999999999e-21,1.374)	NA	NA	NA	NA	NA	NA	NA	No	ID=17-83022453-83022685-AGCTTAGCACTGTCCCCGGCCCACCTGCACCAGCGTGAACTCACATG;MOTIFS=AGCTTAGCACTGTCCCCGGCCCACCTGCACCAGCGTGAACTCACATG;STRUC=(AGCTTAGCACTGTCCCCGGCCCACCTGCACCAGCGTGAACTCACATG)n	HPRC,HGSVC,1KG-ONT	No	0.01	No	NA,NA	NA	NA
chr17:83022320	501632	DEL	470	0.8146	0.6548	171	B3GNTL1(7.932199999999999e-21,1.374)	B3GNTL1(7.932199999999999e-21,1.374)	NA	NA	NA	NA	NA	NA	NA	No	ID=17-83022453-83022685-AGCTTAGCACTGTCCCCGGCCCACCTGCACCAGCGTGAACTCACATG;MOTIFS=AGCTTAGCACTGTCCCCGGCCCACCTGCACCAGCGTGAACTCACATG;STRUC=(AGCTTAGCACTGTCCCCGGCCCACCTGCACCAGCGTGAACTCACATG)n	HPRC,HGSVC,1KG-ONT	No	0.01	Yes	NA,NA	NA	NA
chr17:83022359	501633	INS	188	0.8326	0.6134	34	B3GNTL1(7.932199999999999e-21,1.374)	B3GNTL1(7.932199999999999e-21,1.374)	NA	NA	NA	NA	NA	NA	NA	No	ID=17-83022453-83022685-AGCTTAGCACTGTCCCCGGCCCACCTGCACCAGCGTGAACTCACATG;MOTIFS=AGCTTAGCACTGTCCCCGGCCCACCTGCACCAGCGTGAACTCACATG;STRUC=(AGCTTAGCACTGTCCCCGGCCCACCTGCACCAGCGTGAACTCACATG)n	HPRC,HGSVC,1KG-ONT	No	0.003	Yes	NA,NA	NA	NA
chr17:83022372	501634	INS	52	0.8238	0.6399	138	B3GNTL1(7.932199999999999e-21,1.374)	B3GNTL1(7.932199999999999e-21,1.374)	NA	NA	NA	NA	NA	NA	NA	No	ID=17-83022453-83022685-AGCTTAGCACTGTCCCCGGCCCACCTGCACCAGCGTGAACTCACATG;MOTIFS=AGCTTAGCACTGTCCCCGGCCCACCTGCACCAGCGTGAACTCACATG;STRUC=(AGCTTAGCACTGTCCCCGGCCCACCTGCACCAGCGTGAACTCACATG)n	NA	No	0.003	Yes	NA,NA	NA	NA
chr17:83022424	501635	DEL	846	0.8184	0.6365	5	B3GNTL1(7.932199999999999e-21,1.374)	B3GNTL1(7.932199999999999e-21,1.374)	NA	NA	NA	NA	NA	NA	NA	No	ID=17-83022453-83022685-AGCTTAGCACTGTCCCCGGCCCACCTGCACCAGCGTGAACTCACATG;MOTIFS=AGCTTAGCACTGTCCCCGGCCCACCTGCACCAGCGTGAACTCACATG;STRUC=(AGCTTAGCACTGTCCCCGGCCCACCTGCACCAGCGTGAACTCACATG)n	1KG-ONT	No	0.004	No	NA,NA	NA	NA
chr17:83022425	501636	DEL	658	0.8506	0.5702	42	B3GNTL1(7.932199999999999e-21,1.374)	B3GNTL1(7.932199999999999e-21,1.374)	NA	NA	NA	NA	NA	NA	NA	No	ID=17-83022453-83022685-AGCTTAGCACTGTCCCCGGCCCACCTGCACCAGCGTGAACTCACATG;MOTIFS=AGCTTAGCACTGTCCCCGGCCCACCTGCACCAGCGTGAACTCACATG;STRUC=(AGCTTAGCACTGTCCCCGGCCCACCTGCACCAGCGTGAACTCACATG)n	HPRC,HGSVC,1KG-ONT	No	0.004	Yes	NA,NA	NA	NA
chr17:83022453	501637	INS	611	0.9215	0.2982	10	B3GNTL1(7.932199999999999e-21,1.374)	B3GNTL1(7.932199999999999e-21,1.374)	NA	NA	NA	NA	NA	NA	NA	No	ID=17-83022453-83022685-AGCTTAGCACTGTCCCCGGCCCACCTGCACCAGCGTGAACTCACATG;MOTIFS=AGCTTAGCACTGTCCCCGGCCCACCTGCACCAGCGTGAACTCACATG;STRUC=(AGCTTAGCACTGTCCCCGGCCCACCTGCACCAGCGTGAACTCACATG)n	HPRC,HGSVC,1KG-ONT	No	0.003	Yes	NA,NA	NA	NA
chr17:83022453	501638	INS	706	0.8703	0.4653	16	B3GNTL1(7.932199999999999e-21,1.374)	B3GNTL1(7.932199999999999e-21,1.374)	NA	NA	NA	NA	NA	NA	NA	No	ID=17-83022453-83022685-AGCTTAGCACTGTCCCCGGCCCACCTGCACCAGCGTGAACTCACATG;MOTIFS=AGCTTAGCACTGTCCCCGGCCCACCTGCACCAGCGTGAACTCACATG;STRUC=(AGCTTAGCACTGTCCCCGGCCCACCTGCACCAGCGTGAACTCACATG)n	HPRC,HGSVC,1KG-ONT	No	0.003	No	NA,NA	NA	NA
chr17:83022500	501639	INS	987	0.8262	0.6401	22	B3GNTL1(7.932199999999999e-21,1.374)	B3GNTL1(7.932199999999999e-21,1.374)	NA	NA	NA	NA	NA	NA	NA	No	ID=17-83022453-83022685-AGCTTAGCACTGTCCCCGGCCCACCTGCACCAGCGTGAACTCACATG;MOTIFS=AGCTTAGCACTGTCCCCGGCCCACCTGCACCAGCGTGAACTCACATG;STRUC=(AGCTTAGCACTGTCCCCGGCCCACCTGCACCAGCGTGAACTCACATG)n	HPRC,HGSVC	No	0.003	Yes	NA,NA	NA	NA
chr17:83022508	501640	DEL	282	0.8149	0.6846	2	B3GNTL1(7.932199999999999e-21,1.374)	B3GNTL1(7.932199999999999e-21,1.374)	NA	NA	NA	NA	NA	NA	NA	No	ID=17-83022453-83022685-AGCTTAGCACTGTCCCCGGCCCACCTGCACCAGCGTGAACTCACATG;MOTIFS=AGCTTAGCACTGTCCCCGGCCCACCTGCACCAGCGTGAACTCACATG;STRUC=(AGCTTAGCACTGTCCCCGGCCCACCTGCACCAGCGTGAACTCACATG)n	HGSVC,1KG-ONT	No	0.009	No	NA,NA	NA	NA
chr17:83022519	501641	DEL	376	0.838	0.5891	3	B3GNTL1(7.932199999999999e-21,1.374)	B3GNTL1(7.932199999999999e-21,1.374)	NA	NA	NA	NA	NA	NA	NA	No	ID=17-83022453-83022685-AGCTTAGCACTGTCCCCGGCCCACCTGCACCAGCGTGAACTCACATG;MOTIFS=AGCTTAGCACTGTCCCCGGCCCACCTGCACCAGCGTGAACTCACATG;STRUC=(AGCTTAGCACTGTCCCCGGCCCACCTGCACCAGCGTGAACTCACATG)n	HGSVC,1KG-ONT	No	0.005	Yes	NA,NA	NA	NA
chr17:83022555	501642	INS	1647	0.8583	0.5299	12	B3GNTL1(7.932199999999999e-21,1.374)	B3GNTL1(7.932199999999999e-21,1.374)	NA	NA	NA	NA	NA	NA	NA	No	ID=17-83022453-83022685-AGCTTAGCACTGTCCCCGGCCCACCTGCACCAGCGTGAACTCACATG;MOTIFS=AGCTTAGCACTGTCCCCGGCCCACCTGCACCAGCGTGAACTCACATG;STRUC=(AGCTTAGCACTGTCCCCGGCCCACCTGCACCAGCGTGAACTCACATG)n	HPRC,HGSVC,1KG-ONT	No	0.003	Yes	NA,NA	NA	NA
chr17:83022566	501643	INS	470	0.8778	0.4583	3	B3GNTL1(7.932199999999999e-21,1.374)	B3GNTL1(7.932199999999999e-21,1.374)	NA	NA	NA	NA	NA	NA	NA	No	ID=17-83022453-83022685-AGCTTAGCACTGTCCCCGGCCCACCTGCACCAGCGTGAACTCACATG;MOTIFS=AGCTTAGCACTGTCCCCGGCCCACCTGCACCAGCGTGAACTCACATG;STRUC=(AGCTTAGCACTGTCCCCGGCCCACCTGCACCAGCGTGAACTCACATG)n	HPRC,HGSVC,1KG-ONT	No	0.003	No	NA,NA	NA	NA
chr17:83022594	501646	INS	97	0.8356	0.6065	8	B3GNTL1(7.932199999999999e-21,1.374)	B3GNTL1(7.932199999999999e-21,1.374)	NA	NA	NA	NA	NA	NA	NA	No	ID=17-83022453-83022685-AGCTTAGCACTGTCCCCGGCCCACCTGCACCAGCGTGAACTCACATG;MOTIFS=AGCTTAGCACTGTCCCCGGCCCACCTGCACCAGCGTGAACTCACATG;STRUC=(AGCTTAGCACTGTCCCCGGCCCACCTGCACCAGCGTGAACTCACATG)n	HPRC,HGSVC	No	0.003	Yes	NA,NA	NA	NA
chr17:83022594	501645	INS	1834	0.8047	0.6891	1	B3GNTL1(7.932199999999999e-21,1.374)	B3GNTL1(7.932199999999999e-21,1.374)	NA	NA	NA	NA	NA	NA	NA	No	ID=17-83022453-83022685-AGCTTAGCACTGTCCCCGGCCCACCTGCACCAGCGTGAACTCACATG;MOTIFS=AGCTTAGCACTGTCCCCGGCCCACCTGCACCAGCGTGAACTCACATG;STRUC=(AGCTTAGCACTGTCCCCGGCCCACCTGCACCAGCGTGAACTCACATG)n	HPRC,HGSVC,1KG-ONT	No	0.003	No	NA,NA	NA	NA
chr17:83022594	501644	INS	894	0.8787	0.4582	64	B3GNTL1(7.932199999999999e-21,1.374)	B3GNTL1(7.932199999999999e-21,1.374)	NA	NA	NA	NA	NA	NA	NA	No	ID=17-83022453-83022685-AGCTTAGCACTGTCCCCGGCCCACCTGCACCAGCGTGAACTCACATG;MOTIFS=AGCTTAGCACTGTCCCCGGCCCACCTGCACCAGCGTGAACTCACATG;STRUC=(AGCTTAGCACTGTCCCCGGCCCACCTGCACCAGCGTGAACTCACATG)n	HPRC,HGSVC	No	0.003	Yes	NA,NA	NA	NA
chr17:83022613	501647	INS	1222	0.8226	0.6572	83	B3GNTL1(7.932199999999999e-21,1.374)	B3GNTL1(7.932199999999999e-21,1.374)	NA	NA	NA	NA	NA	NA	NA	No	ID=17-83022453-83022685-AGCTTAGCACTGTCCCCGGCCCACCTGCACCAGCGTGAACTCACATG;MOTIFS=AGCTTAGCACTGTCCCCGGCCCACCTGCACCAGCGTGAACTCACATG;STRUC=(AGCTTAGCACTGTCCCCGGCCCACCTGCACCAGCGTGAACTCACATG)n	HPRC,HGSVC,1KG-ONT	No	0.003	Yes	NA,NA	NA	NA
chr17:83022613	501648	INS	846	0.8103	0.6727	111	B3GNTL1(7.932199999999999e-21,1.374)	B3GNTL1(7.932199999999999e-21,1.374)	NA	NA	NA	NA	NA	NA	NA	No	ID=17-83022453-83022685-AGCTTAGCACTGTCCCCGGCCCACCTGCACCAGCGTGAACTCACATG;MOTIFS=AGCTTAGCACTGTCCCCGGCCCACCTGCACCAGCGTGAACTCACATG;STRUC=(AGCTTAGCACTGTCCCCGGCCCACCTGCACCAGCGTGAACTCACATG)n	HPRC,HGSVC	No	0.003	Yes	NA,NA	NA	NA
chr17:83022649	501649	DEL	94	0.9062	0.3377	7	B3GNTL1(7.932199999999999e-21,1.374)	B3GNTL1(7.932199999999999e-21,1.374)	NA	NA	NA	NA	NA	NA	NA	No	ID=17-83022453-83022685-AGCTTAGCACTGTCCCCGGCCCACCTGCACCAGCGTGAACTCACATG;MOTIFS=AGCTTAGCACTGTCCCCGGCCCACCTGCACCAGCGTGAACTCACATG;STRUC=(AGCTTAGCACTGTCCCCGGCCCACCTGCACCAGCGTGAACTCACATG)n	HPRC,HGSVC,1KG-ONT	No	0.005	No	NA,NA	NA	NA
chr17:83022659	501650	DEL	329	0.8157	0.6666	26	B3GNTL1(7.932199999999999e-21,1.374)	B3GNTL1(7.932199999999999e-21,1.374)	NA	NA	NA	NA	NA	NA	NA	No	ID=17-83022453-83022685-AGCTTAGCACTGTCCCCGGCCCACCTGCACCAGCGTGAACTCACATG;MOTIFS=AGCTTAGCACTGTCCCCGGCCCACCTGCACCAGCGTGAACTCACATG;STRUC=(AGCTTAGCACTGTCCCCGGCCCACCTGCACCAGCGTGAACTCACATG)n	HGSVC,1KG-ONT	No	0.004	No	NA,NA	NA	NA
chr17:83022685	501652	DEL	423	0.8222	0.6454	3	B3GNTL1(7.932199999999999e-21,1.374)	B3GNTL1(7.932199999999999e-21,1.374)	NA	NA	NA	NA	NA	NA	NA	No	ID=17-83022453-83022685-AGCTTAGCACTGTCCCCGGCCCACCTGCACCAGCGTGAACTCACATG;MOTIFS=AGCTTAGCACTGTCCCCGGCCCACCTGCACCAGCGTGAACTCACATG;STRUC=(AGCTTAGCACTGTCCCCGGCCCACCTGCACCAGCGTGAACTCACATG)n	HPRC,HGSVC,1KG-ONT	No	0.005	No	NA,NA	NA	NA
chr17:83022707	501653	INS	752	0.8691	0.466	15	B3GNTL1(7.932199999999999e-21,1.374)	B3GNTL1(7.932199999999999e-21,1.374)	NA	NA	NA	NA	NA	NA	NA	No	ID=17-83022453-83022685-AGCTTAGCACTGTCCCCGGCCCACCTGCACCAGCGTGAACTCACATG;MOTIFS=AGCTTAGCACTGTCCCCGGCCCACCTGCACCAGCGTGAACTCACATG;STRUC=(AGCTTAGCACTGTCCCCGGCCCACCTGCACCAGCGTGAACTCACATG)n	HPRC,HGSVC,1KG-ONT	No	0.003	No	NA,NA	NA	NA
chr17:83022735	501654	DEL	141	0.814	0.675	5	B3GNTL1(7.932199999999999e-21,1.374)	B3GNTL1(7.932199999999999e-21,1.374)	NA	NA	NA	NA	NA	NA	NA	No	ID=17-83022453-83022685-AGCTTAGCACTGTCCCCGGCCCACCTGCACCAGCGTGAACTCACATG;MOTIFS=AGCTTAGCACTGTCCCCGGCCCACCTGCACCAGCGTGAACTCACATG;STRUC=(AGCTTAGCACTGTCCCCGGCCCACCTGCACCAGCGTGAACTCACATG)n	NA	No	0.006	No	NA,NA	NA	NA
chr17:83022742	501655	INS	2068	0.8346	0.6201	51	B3GNTL1(7.932199999999999e-21,1.374)	B3GNTL1(7.932199999999999e-21,1.374)	NA	NA	NA	NA	NA	NA	NA	No	ID=17-83022453-83022685-AGCTTAGCACTGTCCCCGGCCCACCTGCACCAGCGTGAACTCACATG;MOTIFS=AGCTTAGCACTGTCCCCGGCCCACCTGCACCAGCGTGAACTCACATG;STRUC=(AGCTTAGCACTGTCCCCGGCCCACCTGCACCAGCGTGAACTCACATG)n	HPRC,HGSVC,1KG-ONT	No	0.003	Yes	NA,NA	NA	NA
chr17:83022742	501656	INS	1129	0.8775	0.435	80	B3GNTL1(7.932199999999999e-21,1.374)	B3GNTL1(7.932199999999999e-21,1.374)	NA	NA	NA	NA	NA	NA	NA	No	ID=17-83022453-83022685-AGCTTAGCACTGTCCCCGGCCCACCTGCACCAGCGTGAACTCACATG;MOTIFS=AGCTTAGCACTGTCCCCGGCCCACCTGCACCAGCGTGAACTCACATG;STRUC=(AGCTTAGCACTGTCCCCGGCCCACCTGCACCAGCGTGAACTCACATG)n	HPRC,HGSVC	No	0.003	Yes	NA,NA	NA	NA
chr17:83022826	501657	INS	94	0.8405	0.5932	101	B3GNTL1(7.932199999999999e-21,1.374)	B3GNTL1(7.932199999999999e-21,1.374)	NA	NA	NA	NA	NA	NA	NA	No	ID=17-83022453-83022685-AGCTTAGCACTGTCCCCGGCCCACCTGCACCAGCGTGAACTCACATG;MOTIFS=AGCTTAGCACTGTCCCCGGCCCACCTGCACCAGCGTGAACTCACATG;STRUC=(AGCTTAGCACTGTCCCCGGCCCACCTGCACCAGCGTGAACTCACATG)n	HPRC,HGSVC,1KG-ONT	No	0.041	Yes	NA,NA	NA	NA
chr17:83022877	501658	INS	566	0.8914	0.4137	105	B3GNTL1(7.932199999999999e-21,1.374)	B3GNTL1(7.932199999999999e-21,1.374)	NA	NA	NA	NA	NA	NA	NA	No	ID=17-83022453-83022685-AGCTTAGCACTGTCCCCGGCCCACCTGCACCAGCGTGAACTCACATG;MOTIFS=AGCTTAGCACTGTCCCCGGCCCACCTGCACCAGCGTGAACTCACATG;STRUC=(AGCTTAGCACTGTCCCCGGCCCACCTGCACCAGCGTGAACTCACATG)n	HPRC,HGSVC	No	0.041	Yes	NA,NA	NA	NA
chr17:83022932	501660	INS	427	0.7969	0.6989	5	B3GNTL1(7.932199999999999e-21,1.374)	B3GNTL1(7.932199999999999e-21,1.374)	NA	NA	NA	NA	NA	NA	NA	No	ID=17-83022453-83022685-AGCTTAGCACTGTCCCCGGCCCACCTGCACCAGCGTGAACTCACATG;MOTIFS=AGCTTAGCACTGTCCCCGGCCCACCTGCACCAGCGTGAACTCACATG;STRUC=(AGCTTAGCACTGTCCCCGGCCCACCTGCACCAGCGTGAACTCACATG)n	HPRC,HGSVC	No	0.041	Yes	NA,NA	NA	NA
chr17:83022994	501661	INS	757	0.9226	0.2988	9	B3GNTL1(7.932199999999999e-21,1.374)	B3GNTL1(7.932199999999999e-21,1.374)	NA	NA	NA	NA	NA	NA	NA	No	ID=17-83022453-83022685-AGCTTAGCACTGTCCCCGGCCCACCTGCACCAGCGTGAACTCACATG;MOTIFS=AGCTTAGCACTGTCCCCGGCCCACCTGCACCAGCGTGAACTCACATG;STRUC=(AGCTTAGCACTGTCCCCGGCCCACCTGCACCAGCGTGAACTCACATG)n	HPRC,HGSVC	No	0.041	Yes	NA,NA	NA	NA
chr17:83022996	501662	INS	97	0.8128	0.6865	1	B3GNTL1(7.932199999999999e-21,1.374)	B3GNTL1(7.932199999999999e-21,1.374)	NA	NA	NA	NA	NA	NA	NA	No	ID=17-83022453-83022685-AGCTTAGCACTGTCCCCGGCCCACCTGCACCAGCGTGAACTCACATG;MOTIFS=AGCTTAGCACTGTCCCCGGCCCACCTGCACCAGCGTGAACTCACATG;STRUC=(AGCTTAGCACTGTCCCCGGCCCACCTGCACCAGCGTGAACTCACATG)n	HPRC,HGSVC,1KG-ONT	No	0.041	No	NA,NA	NA	NA
chr17:83023083	501663	INS	190	0.8047	0.6916	144	B3GNTL1(7.932199999999999e-21,1.374)	B3GNTL1(7.932199999999999e-21,1.374)	NA	NA	NA	NA	NA	NA	NA	No	ID=17-83022453-83022685-AGCTTAGCACTGTCCCCGGCCCACCTGCACCAGCGTGAACTCACATG;MOTIFS=AGCTTAGCACTGTCCCCGGCCCACCTGCACCAGCGTGAACTCACATG;STRUC=(AGCTTAGCACTGTCCCCGGCCCACCTGCACCAGCGTGAACTCACATG)n	HPRC,HGSVC	No	0.039	Yes	NA,NA	NA	NA
chr17:83023108	501664	INS	470	0.9023	0.3855	2	B3GNTL1(7.932199999999999e-21,1.374)	B3GNTL1(7.932199999999999e-21,1.374)	NA	NA	NA	NA	NA	NA	NA	No	ID=17-83022453-83022685-AGCTTAGCACTGTCCCCGGCCCACCTGCACCAGCGTGAACTCACATG;MOTIFS=AGCTTAGCACTGTCCCCGGCCCACCTGCACCAGCGTGAACTCACATG;STRUC=(AGCTTAGCACTGTCCCCGGCCCACCTGCACCAGCGTGAACTCACATG)n	HPRC,HGSVC	No	0.039	No	NA,NA	NA	NA
chr17:83023111	501665	INS	1920	0.8896	0.6388	26	B3GNTL1(7.932199999999999e-21,1.374)	B3GNTL1(7.932199999999999e-21,1.374)	NA	NA	NA	NA	NA	NA	NA	No	ID=17-83022453-83022685-AGCTTAGCACTGTCCCCGGCCCACCTGCACCAGCGTGAACTCACATG;MOTIFS=AGCTTAGCACTGTCCCCGGCCCACCTGCACCAGCGTGAACTCACATG;STRUC=(AGCTTAGCACTGTCCCCGGCCCACCTGCACCAGCGTGAACTCACATG)n	HPRC,1KG-ONT	No	0.039	Yes	NA,NA	NA	NA
chr17:83023171	501666	INS	616	0.8948	0.4647	9	B3GNTL1(7.932199999999999e-21,1.374)	B3GNTL1(7.932199999999999e-21,1.374)	NA	NA	NA	NA	NA	NA	NA	No	ID=17-83022453-83022685-AGCTTAGCACTGTCCCCGGCCCACCTGCACCAGCGTGAACTCACATG;MOTIFS=AGCTTAGCACTGTCCCCGGCCCACCTGCACCAGCGTGAACTCACATG;STRUC=(AGCTTAGCACTGTCCCCGGCCCACCTGCACCAGCGTGAACTCACATG)n	HPRC,HGSVC	No	0.039	Yes	NA,NA	NA	NA
chr17:83023177	501667	INS	235	0.8257	0.6214	9	B3GNTL1(7.932199999999999e-21,1.374)	B3GNTL1(7.932199999999999e-21,1.374)	NA	NA	NA	NA	NA	NA	NA	No	ID=17-83022453-83022685-AGCTTAGCACTGTCCCCGGCCCACCTGCACCAGCGTGAACTCACATG;MOTIFS=AGCTTAGCACTGTCCCCGGCCCACCTGCACCAGCGTGAACTCACATG;STRUC=(AGCTTAGCACTGTCCCCGGCCCACCTGCACCAGCGTGAACTCACATG)n	HPRC,HGSVC,1KG-ONT	No	0.039	Yes	NA,NA	NA	NA
chr17:83023271	501668	INS	94	0.8131	0.6701	73	B3GNTL1(7.932199999999999e-21,1.374)	B3GNTL1(7.932199999999999e-21,1.374)	NA	NA	NA	NA	NA	NA	NA	No	ID=17-83022453-83022685-AGCTTAGCACTGTCCCCGGCCCACCTGCACCAGCGTGAACTCACATG;MOTIFS=AGCTTAGCACTGTCCCCGGCCCACCTGCACCAGCGTGAACTCACATG;STRUC=(AGCTTAGCACTGTCCCCGGCCCACCTGCACCAGCGTGAACTCACATG)n	HPRC,HGSVC,1KG-ONT	No	0.198	Yes	NA,NA	NA	NA
chr17:83023271	501669	INS	282	0.8167	0.6654	11	B3GNTL1(7.932199999999999e-21,1.374)	B3GNTL1(7.932199999999999e-21,1.374)	NA	NA	NA	NA	NA	NA	NA	No	ID=17-83022453-83022685-AGCTTAGCACTGTCCCCGGCCCACCTGCACCAGCGTGAACTCACATG;MOTIFS=AGCTTAGCACTGTCCCCGGCCCACCTGCACCAGCGTGAACTCACATG;STRUC=(AGCTTAGCACTGTCCCCGGCCCACCTGCACCAGCGTGAACTCACATG)n	HPRC,HGSVC,1KG-ONT	No	0.198	Yes	NA,NA	NA	NA
chr17:83023272	501670	INS	516	0.8093	0.6542	12	B3GNTL1(7.932199999999999e-21,1.374)	B3GNTL1(7.932199999999999e-21,1.374)	NA	NA	NA	NA	NA	NA	NA	No	ID=17-83022453-83022685-AGCTTAGCACTGTCCCCGGCCCACCTGCACCAGCGTGAACTCACATG;MOTIFS=AGCTTAGCACTGTCCCCGGCCCACCTGCACCAGCGTGAACTCACATG;STRUC=(AGCTTAGCACTGTCCCCGGCCCACCTGCACCAGCGTGAACTCACATG)n	HPRC	No	0.198	Yes	NA,NA	NA	NA
chr17:83023287	501672	INS	188	0.8423	0.5658	50	B3GNTL1(7.932199999999999e-21,1.374)	B3GNTL1(7.932199999999999e-21,1.374)	NA	NA	NA	NA	NA	NA	NA	No	ID=17-83022453-83022685-AGCTTAGCACTGTCCCCGGCCCACCTGCACCAGCGTGAACTCACATG;MOTIFS=AGCTTAGCACTGTCCCCGGCCCACCTGCACCAGCGTGAACTCACATG;STRUC=(AGCTTAGCACTGTCCCCGGCCCACCTGCACCAGCGTGAACTCACATG)n	HPRC,HGSVC	No	0.198	Yes	NA,NA	NA	NA
chr17:83023287	501671	INS	329	0.939	0.2441	26	B3GNTL1(7.932199999999999e-21,1.374)	B3GNTL1(7.932199999999999e-21,1.374)	NA	NA	NA	NA	NA	NA	NA	No	ID=17-83022453-83022685-AGCTTAGCACTGTCCCCGGCCCACCTGCACCAGCGTGAACTCACATG;MOTIFS=AGCTTAGCACTGTCCCCGGCCCACCTGCACCAGCGTGAACTCACATG;STRUC=(AGCTTAGCACTGTCCCCGGCCCACCTGCACCAGCGTGAACTCACATG)n	HPRC,HGSVC,1KG-ONT	No	0.198	Yes	NA,NA	NA	NA
chr17:83023318	501673	INS	141	0.8989	0.3793	19	B3GNTL1(7.932199999999999e-21,1.374)	B3GNTL1(7.932199999999999e-21,1.374)	NA	NA	NA	NA	NA	NA	NA	No	ID=17-83022453-83022685-AGCTTAGCACTGTCCCCGGCCCACCTGCACCAGCGTGAACTCACATG;MOTIFS=AGCTTAGCACTGTCCCCGGCCCACCTGCACCAGCGTGAACTCACATG;STRUC=(AGCTTAGCACTGTCCCCGGCCCACCTGCACCAGCGTGAACTCACATG)n	HPRC,HGSVC	No	0.198	Yes	NA,NA	NA	NA
chr17:83024211	501674	INS	57	0.8334	0.6106	144	B3GNTL1(7.932199999999999e-21,1.374)	B3GNTL1(7.932199999999999e-21,1.374)	NA	NA	NA	NA	NA	NA	NA	No	NA	HPRC,HGSVC,1KG-ONT	Yes	2.014	Yes	NA,NA	NA	NA
chr17:83024235	501675	INS	61	0.8161	0.6455	5	B3GNTL1(7.932199999999999e-21,1.374)	B3GNTL1(7.932199999999999e-21,1.374)	NA	NA	NA	NA	NA	NA	NA	No	NA	HPRC,HGSVC,1KG-ONT	Yes	0.198	Yes	NA,NA	NA	NA
chr17:83025114	501676	INS	76	0.8606	0.5096	35	B3GNTL1(7.932199999999999e-21,1.374)	B3GNTL1(7.932199999999999e-21,1.374)	NA	NA	NA	NA	NA	NA	NA	No	NA	HPRC,HGSVC,1KG-ONT	No	0.169	Yes	NA,NA	NA	NA
chr17:83025157	501677	INS	456	0.8089	0.6645	5	B3GNTL1(7.932199999999999e-21,1.374)	B3GNTL1(7.932199999999999e-21,1.374)	NA	NA	NA	NA	NA	NA	NA	No	ID=17-83025119-83025129-CA,17-83025145-83025157-CA,17-83025195-83025205-CA,17-83025221-83025232-CA,17-83025271-83025281-CA,17-83025297-83025308-CA,17-83025347-83025357-CA,17-83025373-83025384-CA,17-83025423-83025433-CA,17-83025449-83025460-CA,17-83025499-83025509-CA,17-83025525-83025536-CA,17-83025575-83025585-CA,17-83025601-83025612-CA,17-83025605-83025684-CACACACGGACACCGCGGAGAGTC,17-83025677-83025686-CA;MOTIFS=CACACACGGACACCGCGGAGAGTC,CA;STRUC=<VC103209>	HPRC	No	0.09	Yes	NA,NA	NA	NA
chr17:83025157	501678	INS	228	0.8197	0.6823	6	B3GNTL1(7.932199999999999e-21,1.374)	B3GNTL1(7.932199999999999e-21,1.374)	NA	NA	NA	NA	NA	NA	NA	No	ID=17-83025119-83025129-CA,17-83025145-83025157-CA,17-83025195-83025205-CA,17-83025221-83025232-CA,17-83025271-83025281-CA,17-83025297-83025308-CA,17-83025347-83025357-CA,17-83025373-83025384-CA,17-83025423-83025433-CA,17-83025449-83025460-CA,17-83025499-83025509-CA,17-83025525-83025536-CA,17-83025575-83025585-CA,17-83025601-83025612-CA,17-83025605-83025684-CACACACGGACACCGCGGAGAGTC,17-83025677-83025686-CA;MOTIFS=CACACACGGACACCGCGGAGAGTC,CA;STRUC=<VC103209>	HPRC,1KG-ONT	No	0.09	No	NA,NA	NA	NA
chr17:83025157	501679	DEL	76	0.8502	0.521	6	B3GNTL1(7.932199999999999e-21,1.374)	B3GNTL1(7.932199999999999e-21,1.374)	NA	NA	NA	NA	NA	NA	NA	No	ID=17-83025119-83025129-CA,17-83025145-83025157-CA,17-83025195-83025205-CA,17-83025221-83025232-CA,17-83025271-83025281-CA,17-83025297-83025308-CA,17-83025347-83025357-CA,17-83025373-83025384-CA,17-83025423-83025433-CA,17-83025449-83025460-CA,17-83025499-83025509-CA,17-83025525-83025536-CA,17-83025575-83025585-CA,17-83025601-83025612-CA,17-83025605-83025684-CACACACGGACACCGCGGAGAGTC,17-83025677-83025686-CA;MOTIFS=CACACACGGACACCGCGGAGAGTC,CA;STRUC=<VC103209>,ID=17-83025157-83025625-GACACCGCGGAGTCCACACACGGACACCGCGGAGAGTCCACACACACATAGAAACTGTGAAGTCCACACACACACG;MOTIFS=GACACCGCGGAGTCCACACACGGACACCGCGGAGAGTCCACACACACATAGAAACTGTGAAGTCCACACACACACG;STRUC=<TR1558231>	HGSVC	No	3.303	Yes	NA,NA	NA	NA
chr17:83025157	501680	DEL	152	0.8435	0.5811	212	B3GNTL1(7.932199999999999e-21,1.374)	B3GNTL1(7.932199999999999e-21,1.374)	NA	NA	NA	NA	NA	NA	NA	No	ID=17-83025119-83025129-CA,17-83025145-83025157-CA,17-83025195-83025205-CA,17-83025221-83025232-CA,17-83025271-83025281-CA,17-83025297-83025308-CA,17-83025347-83025357-CA,17-83025373-83025384-CA,17-83025423-83025433-CA,17-83025449-83025460-CA,17-83025499-83025509-CA,17-83025525-83025536-CA,17-83025575-83025585-CA,17-83025601-83025612-CA,17-83025605-83025684-CACACACGGACACCGCGGAGAGTC,17-83025677-83025686-CA;MOTIFS=CACACACGGACACCGCGGAGAGTC,CA;STRUC=<VC103209>,ID=17-83025157-83025625-GACACCGCGGAGTCCACACACGGACACCGCGGAGAGTCCACACACACATAGAAACTGTGAAGTCCACACACACACG;MOTIFS=GACACCGCGGAGTCCACACACGGACACCGCGGAGAGTCCACACACACATAGAAACTGTGAAGTCCACACACACACG;STRUC=<TR1558231>	HPRC,HGSVC,1KG-ONT	No	2.637	Yes	NA,NA	NA	NA
chr17:83025157	501681	DEL	402	0.8934	0.4015	200	B3GNTL1(7.932199999999999e-21,1.374)	B3GNTL1(7.932199999999999e-21,1.374)	NA	NA	NA	NA	NA	NA	NA	No	ID=17-83025119-83025129-CA,17-83025145-83025157-CA,17-83025195-83025205-CA,17-83025221-83025232-CA,17-83025271-83025281-CA,17-83025297-83025308-CA,17-83025347-83025357-CA,17-83025373-83025384-CA,17-83025423-83025433-CA,17-83025449-83025460-CA,17-83025499-83025509-CA,17-83025525-83025536-CA,17-83025575-83025585-CA,17-83025601-83025612-CA,17-83025605-83025684-CACACACGGACACCGCGGAGAGTC,17-83025677-83025686-CA;MOTIFS=CACACACGGACACCGCGGAGAGTC,CA;STRUC=<VC103209>,ID=17-83025157-83025625-GACACCGCGGAGTCCACACACGGACACCGCGGAGAGTCCACACACACATAGAAACTGTGAAGTCCACACACACACG;MOTIFS=GACACCGCGGAGTCCACACACGGACACCGCGGAGAGTCCACACACACATAGAAACTGTGAAGTCCACACACACACG;STRUC=<TR1558231>	HPRC,HGSVC	No	3.426	Yes	NA,NA	NA	NA
chr17:83025194	501682	INS	82	0.8745	0.4681	1	B3GNTL1(7.932199999999999e-21,1.374)	B3GNTL1(7.932199999999999e-21,1.374)	NA	NA	NA	NA	NA	NA	NA	No	ID=17-83025119-83025129-CA,17-83025145-83025157-CA,17-83025195-83025205-CA,17-83025221-83025232-CA,17-83025271-83025281-CA,17-83025297-83025308-CA,17-83025347-83025357-CA,17-83025373-83025384-CA,17-83025423-83025433-CA,17-83025449-83025460-CA,17-83025499-83025509-CA,17-83025525-83025536-CA,17-83025575-83025585-CA,17-83025601-83025612-CA,17-83025605-83025684-CACACACGGACACCGCGGAGAGTC,17-83025677-83025686-CA;MOTIFS=CACACACGGACACCGCGGAGAGTC,CA;STRUC=<VC103209>,ID=17-83025157-83025625-GACACCGCGGAGTCCACACACGGACACCGCGGAGAGTCCACACACACATAGAAACTGTGAAGTCCACACACACACG;MOTIFS=GACACCGCGGAGTCCACACACGGACACCGCGGAGAGTCCACACACACATAGAAACTGTGAAGTCCACACACACACG;STRUC=<TR1558231>	HPRC,HGSVC,1KG-ONT	No	0.198	No	NA,NA	NA	NA
chr17:83025242	501683	INS	238	0.8639	0.5413	147	B3GNTL1(7.932199999999999e-21,1.374)	B3GNTL1(7.932199999999999e-21,1.374)	NA	NA	NA	NA	NA	NA	NA	No	ID=17-83025119-83025129-CA,17-83025145-83025157-CA,17-83025195-83025205-CA,17-83025221-83025232-CA,17-83025271-83025281-CA,17-83025297-83025308-CA,17-83025347-83025357-CA,17-83025373-83025384-CA,17-83025423-83025433-CA,17-83025449-83025460-CA,17-83025499-83025509-CA,17-83025525-83025536-CA,17-83025575-83025585-CA,17-83025601-83025612-CA,17-83025605-83025684-CACACACGGACACCGCGGAGAGTC,17-83025677-83025686-CA;MOTIFS=CACACACGGACACCGCGGAGAGTC,CA;STRUC=<VC103209>,ID=17-83025157-83025625-GACACCGCGGAGTCCACACACGGACACCGCGGAGAGTCCACACACACATAGAAACTGTGAAGTCCACACACACACG;MOTIFS=GACACCGCGGAGTCCACACACGGACACCGCGGAGAGTCCACACACACATAGAAACTGTGAAGTCCACACACACACG;STRUC=<TR1558231>	HPRC	No	0.039	Yes	NA,NA	NA	NA
chr17:83025247	501684	INS	381	0.8816	0.394	2	B3GNTL1(7.932199999999999e-21,1.374)	B3GNTL1(7.932199999999999e-21,1.374)	NA	NA	NA	NA	NA	NA	NA	No	ID=17-83025119-83025129-CA,17-83025145-83025157-CA,17-83025195-83025205-CA,17-83025221-83025232-CA,17-83025271-83025281-CA,17-83025297-83025308-CA,17-83025347-83025357-CA,17-83025373-83025384-CA,17-83025423-83025433-CA,17-83025449-83025460-CA,17-83025499-83025509-CA,17-83025525-83025536-CA,17-83025575-83025585-CA,17-83025601-83025612-CA,17-83025605-83025684-CACACACGGACACCGCGGAGAGTC,17-83025677-83025686-CA;MOTIFS=CACACACGGACACCGCGGAGAGTC,CA;STRUC=<VC103209>,ID=17-83025157-83025625-GACACCGCGGAGTCCACACACGGACACCGCGGAGAGTCCACACACACATAGAAACTGTGAAGTCCACACACACACG;MOTIFS=GACACCGCGGAGTCCACACACGGACACCGCGGAGAGTCCACACACACATAGAAACTGTGAAGTCCACACACACACG;STRUC=<TR1558231>	HPRC	No	0.039	Yes	NA,NA	NA	NA
chr17:83025255	501685	INS	162	0.8397	0.5975	2	B3GNTL1(7.932199999999999e-21,1.374)	B3GNTL1(7.932199999999999e-21,1.374)	NA	NA	NA	NA	NA	NA	NA	No	ID=17-83025119-83025129-CA,17-83025145-83025157-CA,17-83025195-83025205-CA,17-83025221-83025232-CA,17-83025271-83025281-CA,17-83025297-83025308-CA,17-83025347-83025357-CA,17-83025373-83025384-CA,17-83025423-83025433-CA,17-83025449-83025460-CA,17-83025499-83025509-CA,17-83025525-83025536-CA,17-83025575-83025585-CA,17-83025601-83025612-CA,17-83025605-83025684-CACACACGGACACCGCGGAGAGTC,17-83025677-83025686-CA;MOTIFS=CACACACGGACACCGCGGAGAGTC,CA;STRUC=<VC103209>,ID=17-83025157-83025625-GACACCGCGGAGTCCACACACGGACACCGCGGAGAGTCCACACACACATAGAAACTGTGAAGTCCACACACACACG;MOTIFS=GACACCGCGGAGTCCACACACGGACACCGCGGAGAGTCCACACACACATAGAAACTGTGAAGTCCACACACACACG;STRUC=<TR1558231>	HPRC,HGSVC,1KG-ONT	No	0.056	No	NA,NA	NA	NA
chr17:83025309	501686	INS	152	0.8659	0.5217	222	B3GNTL1(7.932199999999999e-21,1.374)	B3GNTL1(7.932199999999999e-21,1.374)	NA	NA	NA	NA	NA	NA	NA	No	ID=17-83025119-83025129-CA,17-83025145-83025157-CA,17-83025195-83025205-CA,17-83025221-83025232-CA,17-83025271-83025281-CA,17-83025297-83025308-CA,17-83025347-83025357-CA,17-83025373-83025384-CA,17-83025423-83025433-CA,17-83025449-83025460-CA,17-83025499-83025509-CA,17-83025525-83025536-CA,17-83025575-83025585-CA,17-83025601-83025612-CA,17-83025605-83025684-CACACACGGACACCGCGGAGAGTC,17-83025677-83025686-CA;MOTIFS=CACACACGGACACCGCGGAGAGTC,CA;STRUC=<VC103209>,ID=17-83025157-83025625-GACACCGCGGAGTCCACACACGGACACCGCGGAGAGTCCACACACACATAGAAACTGTGAAGTCCACACACACACG;MOTIFS=GACACCGCGGAGTCCACACACGGACACCGCGGAGAGTCCACACACACATAGAAACTGTGAAGTCCACACACACACG;STRUC=<TR1558231>	HPRC,HGSVC,1KG-ONT	No	0.035	Yes	NA,NA	NA	NA
chr17:83025342	501687	DEL	128	0.8287	0.6085	57	B3GNTL1(7.932199999999999e-21,1.374)	B3GNTL1(7.932199999999999e-21,1.374)	NA	NA	NA	NA	NA	NA	NA	No	ID=17-83025119-83025129-CA,17-83025145-83025157-CA,17-83025195-83025205-CA,17-83025221-83025232-CA,17-83025271-83025281-CA,17-83025297-83025308-CA,17-83025347-83025357-CA,17-83025373-83025384-CA,17-83025423-83025433-CA,17-83025449-83025460-CA,17-83025499-83025509-CA,17-83025525-83025536-CA,17-83025575-83025585-CA,17-83025601-83025612-CA,17-83025605-83025684-CACACACGGACACCGCGGAGAGTC,17-83025677-83025686-CA;MOTIFS=CACACACGGACACCGCGGAGAGTC,CA;STRUC=<VC103209>,ID=17-83025157-83025625-GACACCGCGGAGTCCACACACGGACACCGCGGAGAGTCCACACACACATAGAAACTGTGAAGTCCACACACACACG;MOTIFS=GACACCGCGGAGTCCACACACGGACACCGCGGAGAGTCCACACACACATAGAAACTGTGAAGTCCACACACACACG;STRUC=<TR1558231>	HPRC,HGSVC,1KG-ONT	No	2.395	Yes	NA,NA	NA	NA
chr17:83025472	501688	DEL	74	0.8475	0.5751	3	B3GNTL1(7.932199999999999e-21,1.374)	B3GNTL1(7.932199999999999e-21,1.374)	NA	NA	NA	NA	NA	NA	NA	No	ID=17-83025119-83025129-CA,17-83025145-83025157-CA,17-83025195-83025205-CA,17-83025221-83025232-CA,17-83025271-83025281-CA,17-83025297-83025308-CA,17-83025347-83025357-CA,17-83025373-83025384-CA,17-83025423-83025433-CA,17-83025449-83025460-CA,17-83025499-83025509-CA,17-83025525-83025536-CA,17-83025575-83025585-CA,17-83025601-83025612-CA,17-83025605-83025684-CACACACGGACACCGCGGAGAGTC,17-83025677-83025686-CA;MOTIFS=CACACACGGACACCGCGGAGAGTC,CA;STRUC=<VC103209>,ID=17-83025157-83025625-GACACCGCGGAGTCCACACACGGACACCGCGGAGAGTCCACACACACATAGAAACTGTGAAGTCCACACACACACG;MOTIFS=GACACCGCGGAGTCCACACACGGACACCGCGGAGAGTCCACACACACATAGAAACTGTGAAGTCCACACACACACG;STRUC=<TR1558231>	HGSVC	No	1.761	No	NA,NA	NA	NA
chr17:83025473	501689	DEL	124	0.8917	0.5669	165	B3GNTL1(7.932199999999999e-21,1.374)	B3GNTL1(7.932199999999999e-21,1.374)	NA	NA	NA	NA	NA	NA	NA	No	ID=17-83025119-83025129-CA,17-83025145-83025157-CA,17-83025195-83025205-CA,17-83025221-83025232-CA,17-83025271-83025281-CA,17-83025297-83025308-CA,17-83025347-83025357-CA,17-83025373-83025384-CA,17-83025423-83025433-CA,17-83025449-83025460-CA,17-83025499-83025509-CA,17-83025525-83025536-CA,17-83025575-83025585-CA,17-83025601-83025612-CA,17-83025605-83025684-CACACACGGACACCGCGGAGAGTC,17-83025677-83025686-CA;MOTIFS=CACACACGGACACCGCGGAGAGTC,CA;STRUC=<VC103209>,ID=17-83025157-83025625-GACACCGCGGAGTCCACACACGGACACCGCGGAGAGTCCACACACACATAGAAACTGTGAAGTCCACACACACACG;MOTIFS=GACACCGCGGAGTCCACACACGGACACCGCGGAGAGTCCACACACACATAGAAACTGTGAAGTCCACACACACACG;STRUC=<TR1558231>	HPRC,HGSVC,1KG-ONT	No	1.264	Yes	NA,NA	NA	NA
chr17:83025475	501690	INS	54	0.8187	0.6553	5	B3GNTL1(7.932199999999999e-21,1.374)	B3GNTL1(7.932199999999999e-21,1.374)	NA	NA	NA	NA	NA	NA	NA	No	ID=17-83025119-83025129-CA,17-83025145-83025157-CA,17-83025195-83025205-CA,17-83025221-83025232-CA,17-83025271-83025281-CA,17-83025297-83025308-CA,17-83025347-83025357-CA,17-83025373-83025384-CA,17-83025423-83025433-CA,17-83025449-83025460-CA,17-83025499-83025509-CA,17-83025525-83025536-CA,17-83025575-83025585-CA,17-83025601-83025612-CA,17-83025605-83025684-CACACACGGACACCGCGGAGAGTC,17-83025677-83025686-CA;MOTIFS=CACACACGGACACCGCGGAGAGTC,CA;STRUC=<VC103209>,ID=17-83025157-83025625-GACACCGCGGAGTCCACACACGGACACCGCGGAGAGTCCACACACACATAGAAACTGTGAAGTCCACACACACACG;MOTIFS=GACACCGCGGAGTCCACACACGGACACCGCGGAGAGTCCACACACACATAGAAACTGTGAAGTCCACACACACACG;STRUC=<TR1558231>	HPRC,1KG-ONT	No	0.008	No	NA,NA	NA	NA
chr17:83025491	501691	INS	994	0.8019	0.6746	10	B3GNTL1(7.932199999999999e-21,1.374)	B3GNTL1(7.932199999999999e-21,1.374)	NA	NA	NA	NA	NA	NA	NA	No	ID=17-83025119-83025129-CA,17-83025145-83025157-CA,17-83025195-83025205-CA,17-83025221-83025232-CA,17-83025271-83025281-CA,17-83025297-83025308-CA,17-83025347-83025357-CA,17-83025373-83025384-CA,17-83025423-83025433-CA,17-83025449-83025460-CA,17-83025499-83025509-CA,17-83025525-83025536-CA,17-83025575-83025585-CA,17-83025601-83025612-CA,17-83025605-83025684-CACACACGGACACCGCGGAGAGTC,17-83025677-83025686-CA;MOTIFS=CACACACGGACACCGCGGAGAGTC,CA;STRUC=<VC103209>,ID=17-83025157-83025625-GACACCGCGGAGTCCACACACGGACACCGCGGAGAGTCCACACACACATAGAAACTGTGAAGTCCACACACACACG;MOTIFS=GACACCGCGGAGTCCACACACGGACACCGCGGAGAGTCCACACACACATAGAAACTGTGAAGTCCACACACACACG;STRUC=<TR1558231>	HGSVC	No	2.854	Yes	NA,NA	NA	NA
chr17:83025537	501692	INS	76	0.8618	0.5105	45	B3GNTL1(7.932199999999999e-21,1.374)	B3GNTL1(7.932199999999999e-21,1.374)	NA	NA	NA	NA	NA	NA	NA	No	ID=17-83025119-83025129-CA,17-83025145-83025157-CA,17-83025195-83025205-CA,17-83025221-83025232-CA,17-83025271-83025281-CA,17-83025297-83025308-CA,17-83025347-83025357-CA,17-83025373-83025384-CA,17-83025423-83025433-CA,17-83025449-83025460-CA,17-83025499-83025509-CA,17-83025525-83025536-CA,17-83025575-83025585-CA,17-83025601-83025612-CA,17-83025605-83025684-CACACACGGACACCGCGGAGAGTC,17-83025677-83025686-CA;MOTIFS=CACACACGGACACCGCGGAGAGTC,CA;STRUC=<VC103209>,ID=17-83025157-83025625-GACACCGCGGAGTCCACACACGGACACCGCGGAGAGTCCACACACACATAGAAACTGTGAAGTCCACACACACACG;MOTIFS=GACACCGCGGAGTCCACACACGGACACCGCGGAGAGTCCACACACACATAGAAACTGTGAAGTCCACACACACACG;STRUC=<TR1558231>	HPRC,HGSVC,1KG-ONT	No	0.169	Yes	NA,NA	NA	NA
chr17:83025605	501693	INS	176	0.8789	0.5061	150	B3GNTL1(7.932199999999999e-21,1.374)	B3GNTL1(7.932199999999999e-21,1.374)	NA	NA	NA	NA	NA	NA	NA	No	ID=17-83025119-83025129-CA,17-83025145-83025157-CA,17-83025195-83025205-CA,17-83025221-83025232-CA,17-83025271-83025281-CA,17-83025297-83025308-CA,17-83025347-83025357-CA,17-83025373-83025384-CA,17-83025423-83025433-CA,17-83025449-83025460-CA,17-83025499-83025509-CA,17-83025525-83025536-CA,17-83025575-83025585-CA,17-83025601-83025612-CA,17-83025605-83025684-CACACACGGACACCGCGGAGAGTC,17-83025677-83025686-CA;MOTIFS=CACACACGGACACCGCGGAGAGTC,CA;STRUC=<VC103209>,ID=17-83025157-83025625-GACACCGCGGAGTCCACACACGGACACCGCGGAGAGTCCACACACACATAGAAACTGTGAAGTCCACACACACACG;MOTIFS=GACACCGCGGAGTCCACACACGGACACCGCGGAGAGTCCACACACACATAGAAACTGTGAAGTCCACACACACACG;STRUC=<TR1558231>	HPRC,HGSVC,1KG-ONT	No	2.055	Yes	NA,NA	NA	NA
chr17:83026615	501700	INS	428	0.8524	0.5354	16	B3GNTL1(7.932199999999999e-21,1.374)	B3GNTL1(7.932199999999999e-21,1.374)	NA	NA	NA	NA	NA	NA	enhancer	No	NA	HPRC,HGSVC,1KG-ONT	No	0.0	Yes	NA,NA	NA	NA
chr17:83026615	501699	INS	806	0.8942	0.3957	2	B3GNTL1(7.932199999999999e-21,1.374)	B3GNTL1(7.932199999999999e-21,1.374)	NA	NA	NA	NA	NA	NA	enhancer	No	NA	HPRC,HGSVC,1KG-ONT	No	0.0	No	NA,NA	NA	NA
chr17:83026615	501698	INS	667	0.854	0.5287	5	B3GNTL1(7.932199999999999e-21,1.374)	B3GNTL1(7.932199999999999e-21,1.374)	NA	NA	NA	NA	NA	NA	enhancer	No	NA	HPRC,HGSVC,1KG-ONT	No	0.0	No	NA,NA	NA	NA
chr17:83026615	501696	INS	857	0.9623	0.3377	6	B3GNTL1(7.932199999999999e-21,1.374)	B3GNTL1(7.932199999999999e-21,1.374)	NA	NA	NA	NA	NA	NA	enhancer	No	NA	HPRC,HGSVC,1KG-ONT	No	0.0	Yes	NA,NA	NA	NA
chr17:83026615	501695	INS	475	0.8936	0.5601	476	B3GNTL1(7.932199999999999e-21,1.374)	B3GNTL1(7.932199999999999e-21,1.374)	NA	NA	NA	NA	NA	NA	enhancer	No	NA	HPRC,HGSVC,1KG-ONT	No	0.0	Yes	NA,NA	NA	NA
chr17:83026615	501694	INS	477	0.8972	0.3832	23	B3GNTL1(7.932199999999999e-21,1.374)	B3GNTL1(7.932199999999999e-21,1.374)	NA	NA	NA	NA	NA	NA	enhancer	No	NA	HPRC,HGSVC,1KG-ONT	No	0.0	Yes	NA,NA	NA	NA
chr17:83026615	501697	INS	1142	0.8881	0.4405	15	B3GNTL1(7.932199999999999e-21,1.374)	B3GNTL1(7.932199999999999e-21,1.374)	NA	NA	NA	NA	NA	NA	enhancer	No	NA	HPRC,HGSVC,1KG-ONT	No	0.0	Yes	NA,NA	NA	NA
chr17:83026618	501701	INS	571	0.8648	0.4847	137	B3GNTL1(7.932199999999999e-21,1.374)	B3GNTL1(7.932199999999999e-21,1.374)	NA	NA	NA	NA	NA	NA	enhancer	No	NA	HPRC,HGSVC,1KG-ONT	No	0.0	Yes	NA,NA	NA	NA
chr17:83026618	501702	DEL	96	0.8551	0.5425	6	B3GNTL1(7.932199999999999e-21,1.374)	B3GNTL1(7.932199999999999e-21,1.374)	NA	NA	NA	NA	NA	NA	enhancer	No	NA	NA	No	0.184	No	NA,NA	NA	NA
chr17:83026624	501703	INS	191	0.8439	0.564	5	B3GNTL1(7.932199999999999e-21,1.374)	B3GNTL1(7.932199999999999e-21,1.374)	NA	NA	NA	NA	NA	NA	enhancer	No	NA	HPRC,HGSVC	No	0.0	Yes	NA,NA	NA	NA
chr17:83026624	501704	INS	287	0.9115	0.3152	1	B3GNTL1(7.932199999999999e-21,1.374)	B3GNTL1(7.932199999999999e-21,1.374)	NA	NA	NA	NA	NA	NA	enhancer	No	NA	HPRC,HGSVC	No	0.0	Yes	NA,NA	NA	NA
chr17:83026624	501705	INS	335	0.811	0.6667	96	B3GNTL1(7.932199999999999e-21,1.374)	B3GNTL1(7.932199999999999e-21,1.374)	NA	NA	NA	NA	NA	NA	enhancer	No	NA	HPRC,HGSVC,1KG-ONT	No	0.0	Yes	NA,NA	NA	NA
chr17:83026624	501706	INS	762	0.8786	0.4904	15	B3GNTL1(7.932199999999999e-21,1.374)	B3GNTL1(7.932199999999999e-21,1.374)	NA	NA	NA	NA	NA	NA	enhancer	No	NA	HPRC,HGSVC	No	0.0	Yes	NA,NA	NA	NA
chr17:83026624	501707	INS	523	0.9326	0.2691	561	B3GNTL1(7.932199999999999e-21,1.374)	B3GNTL1(7.932199999999999e-21,1.374)	NA	NA	NA	NA	NA	NA	enhancer	No	NA	HPRC,HGSVC,1KG-ONT	No	0.0	Yes	NA,NA	NA	NA
chr17:83026624	501708	INS	715	0.8118	0.666	21	B3GNTL1(7.932199999999999e-21,1.374)	B3GNTL1(7.932199999999999e-21,1.374)	NA	NA	NA	NA	NA	NA	enhancer	No	NA	HPRC,HGSVC	No	0.0	Yes	NA,NA	NA	NA
chr17:83026625	501710	INS	237	0.8742	0.4611	323	B3GNTL1(7.932199999999999e-21,1.374)	B3GNTL1(7.932199999999999e-21,1.374)	NA	NA	NA	NA	NA	NA	enhancer	No	NA	HPRC,HGSVC	No	0.0	Yes	NA,NA	NA	NA
chr17:83026625	501709	INS	96	0.817	0.6539	5	B3GNTL1(7.932199999999999e-21,1.374)	B3GNTL1(7.932199999999999e-21,1.374)	NA	NA	NA	NA	NA	NA	enhancer	No	NA	HGSVC,1KG-ONT	No	0.0	Yes	NA,NA	NA	NA
chr17:83026672	501711	INS	283	0.8029	0.6893	43	B3GNTL1(7.932199999999999e-21,1.374)	B3GNTL1(7.932199999999999e-21,1.374)	NA	NA	NA	NA	NA	NA	enhancer	No	NA	HPRC,HGSVC	No	0.44	Yes	NA,NA	NA	NA
chr17:83026677	501712	INS	140	0.8305	0.6562	11	B3GNTL1(7.932199999999999e-21,1.374)	B3GNTL1(7.932199999999999e-21,1.374)	NA	NA	NA	NA	NA	NA	enhancer	No	NA	HPRC,HGSVC	No	0.0	Yes	NA,NA	NA	NA
chr17:83026729	501713	INS	187	0.8215	0.6387	5	B3GNTL1(7.932199999999999e-21,1.374)	B3GNTL1(7.932199999999999e-21,1.374)	NA	NA	NA	NA	NA	NA	enhancer	No	NA	HPRC,HGSVC	No	0.0	Yes	NA,NA	NA	NA
chr17:83026822	501714	INS	96	0.8352	0.6112	54	B3GNTL1(7.932199999999999e-21,1.374)	B3GNTL1(7.932199999999999e-21,1.374)	NA	NA	NA	NA	NA	NA	enhancer	No	NA	HGSVC,1KG-ONT	No	0.0	Yes	NA,NA	NA	NA
chr17:83026870	501715	INS	144	0.7995	0.689	7	B3GNTL1(7.932199999999999e-21,1.374)	B3GNTL1(7.932199999999999e-21,1.374)	NA	NA	NA	NA	NA	NA	enhancer	No	NA	HPRC,HGSVC	No	0.0	Yes	NA,NA	NA	NA
chr17:83027008	501716	INS	144	0.8098	0.6644	4	B3GNTL1(7.932199999999999e-21,1.374)	B3GNTL1(7.932199999999999e-21,1.374)	NA	NA	NA	NA	NA	NA	enhancer	No	NA	HPRC,HGSVC	No	0.0	Yes	NA,NA	NA	NA
chr17:83031316	501717	INS	77	0.8239	0.6815	12	B3GNTL1(7.932199999999999e-21,1.374)	B3GNTL1(7.932199999999999e-21,1.374)	NA	NA	NA	NA	NA	NA	NA	No	NA	HPRC	No	0.041	Yes	NA,NA	NA	NA
chr17:83031438	501718	INS	154	0.8432	0.5826	478	B3GNTL1(7.932199999999999e-21,1.374)	B3GNTL1(7.932199999999999e-21,1.374)	NA	NA	NA	NA	NA	NA	NA	No	NA	HPRC,HGSVC,1KG-ONT	No	0.003	Yes	NA,NA	NA	NA
chr17:83031438	501719	INS	154	0.9573	0.182	140	B3GNTL1(7.932199999999999e-21,1.374)	B3GNTL1(7.932199999999999e-21,1.374)	NA	NA	NA	NA	NA	NA	NA	No	NA	HPRC,HGSVC,1KG-ONT	No	0.003	Yes	NA,NA	NA	NA
chr17:83031438	501720	INS	461	0.8047	0.6779	6	B3GNTL1(7.932199999999999e-21,1.374)	B3GNTL1(7.932199999999999e-21,1.374)	NA	NA	NA	NA	NA	NA	NA	No	NA	NA	No	0.003	Yes	NA,NA	NA	NA
chr17:83031447	501721	INS	305	0.8452	0.5714	2	B3GNTL1(7.932199999999999e-21,1.374)	B3GNTL1(7.932199999999999e-21,1.374)	NA	NA	NA	NA	NA	NA	NA	No	NA	NA	No	0.003	Yes	NA,NA	NA	NA
chr17:83031506	501722	INS	77	0.8254	0.6793	9	B3GNTL1(7.932199999999999e-21,1.374)	B3GNTL1(7.932199999999999e-21,1.374)	NA	NA	NA	NA	NA	NA	NA	No	NA	HPRC	No	0.002	No	NA,NA	NA	NA
chr17:83032031	501723	INS	855	0.8228	0.6514	2	B3GNTL1(7.932199999999999e-21,1.374)	B3GNTL1(7.932199999999999e-21,1.374)	NA	NA	NA	NA	NA	NA	NA	No	NA	1KG-ONT	No	0.003	Yes	NA,NA	NA	NA
chr17:83032085	501724	DEL	159	0.8386	0.581	39	B3GNTL1(7.932199999999999e-21,1.374)	B3GNTL1(7.932199999999999e-21,1.374)	NA	NA	NA	NA	NA	NA	NA	No	NA	HPRC,HGSVC,1KG-ONT	No	0.01	Yes	NA,NA	NA	NA
chr17:83032120	501725	INS	908	0.8373	0.5922	19	B3GNTL1(7.932199999999999e-21,1.374)	B3GNTL1(7.932199999999999e-21,1.374)	NA	NA	NA	NA	NA	NA	NA	No	NA	1KG-ONT	No	0.003	Yes	NA,NA	NA	NA
chr17:83032159	501726	INS	55	0.8281	0.66	22	B3GNTL1(7.932199999999999e-21,1.374)	B3GNTL1(7.932199999999999e-21,1.374)	NA	NA	NA	NA	NA	NA	NA	No	NA	HPRC,HGSVC,1KG-ONT	No	0.0	Yes	NA,NA	NA	NA
chr17:83032173	501727	INS	215	0.8324	0.6241	3	B3GNTL1(7.932199999999999e-21,1.374)	B3GNTL1(7.932199999999999e-21,1.374)	NA	NA	NA	NA	NA	NA	NA	No	NA	HPRC,HGSVC,1KG-ONT	No	0.003	No	NA,NA	NA	NA
chr17:83032176	501728	DEL	53	0.9401	0.2532	62	B3GNTL1(7.932199999999999e-21,1.374)	B3GNTL1(7.932199999999999e-21,1.374)	NA	NA	NA	NA	NA	NA	NA	No	NA	HPRC,HGSVC,1KG-ONT	No	0.01	Yes	NA,NA	NA	NA
chr17:83032189	501729	INS	1395	0.8554	0.5103	4	B3GNTL1(7.932199999999999e-21,1.374)	B3GNTL1(7.932199999999999e-21,1.374)	NA	NA	NA	NA	NA	NA	NA	No	NA	1KG-ONT	No	0.0	No	NA,NA	NA	NA
chr17:83032189	501730	INS	55	0.9152	0.3121	140	B3GNTL1(7.932199999999999e-21,1.374)	B3GNTL1(7.932199999999999e-21,1.374)	NA	NA	NA	NA	NA	NA	NA	No	NA	HPRC,HGSVC,1KG-ONT	No	0.0	Yes	NA,NA	NA	NA
chr17:83032190	501731	INS	589	0.9353	0.2695	10	B3GNTL1(7.932199999999999e-21,1.374)	B3GNTL1(7.932199999999999e-21,1.374)	NA	NA	NA	NA	NA	NA	NA	No	NA	HPRC,HGSVC,1KG-ONT	No	0.0	Yes	NA,NA	NA	NA
chr17:83032190	501732	INS	536	0.8612	0.5491	137	B3GNTL1(7.932199999999999e-21,1.374)	B3GNTL1(7.932199999999999e-21,1.374)	NA	NA	NA	NA	NA	NA	NA	No	NA	HPRC,HGSVC,1KG-ONT	No	0.0	Yes	NA,NA	NA	NA
chr17:83032191	501733	DEL	321	0.8824	0.4078	3	B3GNTL1(7.932199999999999e-21,1.374)	B3GNTL1(7.932199999999999e-21,1.374)	NA	NA	NA	NA	NA	NA	NA	No	NA	NA	No	0.01	No	NA,NA	NA	NA
chr17:83032208	501734	INS	165	0.8422	0.5842	3	B3GNTL1(7.932199999999999e-21,1.374)	B3GNTL1(7.932199999999999e-21,1.374)	NA	NA	NA	NA	NA	NA	NA	No	NA	HPRC,HGSVC,1KG-ONT	No	0.0	Yes	NA,NA	NA	NA
chr17:83032216	501735	INS	268	0.8234	0.6545	282	B3GNTL1(7.932199999999999e-21,1.374)	B3GNTL1(7.932199999999999e-21,1.374)	NA	NA	NA	NA	NA	NA	NA	No	NA	HPRC,HGSVC,1KG-ONT	No	0.003	Yes	NA,NA	NA	NA
chr17:83032228	501736	INS	481	0.858	0.5317	7	B3GNTL1(7.932199999999999e-21,1.374)	B3GNTL1(7.932199999999999e-21,1.374)	NA	NA	NA	NA	NA	NA	NA	No	NA	HPRC,HGSVC,1KG-ONT	No	0.003	Yes	NA,NA	NA	NA
chr17:83032243	501737	DEL	52	0.8482	0.5789	116	B3GNTL1(7.932199999999999e-21,1.374)	B3GNTL1(7.932199999999999e-21,1.374)	NA	NA	NA	NA	NA	NA	NA	No	NA	HPRC,HGSVC,1KG-ONT	No	0.009	Yes	NA,NA	NA	NA
chr17:83032279	501738	INS	427	0.8282	0.6366	4	B3GNTL1(7.932199999999999e-21,1.374)	B3GNTL1(7.932199999999999e-21,1.374)	NA	NA	NA	NA	NA	NA	NA	No	NA	HPRC,HGSVC,1KG-ONT	No	0.003	Yes	NA,NA	NA	NA
chr17:83032319	501739	INS	109	0.8597	0.5222	1	B3GNTL1(7.932199999999999e-21,1.374)	B3GNTL1(7.932199999999999e-21,1.374)	NA	NA	NA	NA	NA	NA	NA	No	NA	HPRC,HGSVC	No	0.0	No	NA,NA	NA	NA
chr17:83032350	501740	INS	53	0.8546	0.5338	15	B3GNTL1(7.932199999999999e-21,1.374)	B3GNTL1(7.932199999999999e-21,1.374)	NA	NA	NA	NA	NA	NA	NA	No	NA	HPRC,HGSVC,1KG-ONT	No	0.003	Yes	NA,NA	NA	NA
chr17:83032385	501741	DEL	54	0.8289	0.6306	164	B3GNTL1(7.932199999999999e-21,1.374)	B3GNTL1(7.932199999999999e-21,1.374)	NA	NA	NA	NA	NA	NA	NA	No	NA	HPRC,HGSVC,1KG-ONT	No	0.007	Yes	NA,NA	NA	NA
chr17:83032426	501742	INS	56	0.8163	0.6674	2	B3GNTL1(7.932199999999999e-21,1.374)	B3GNTL1(7.932199999999999e-21,1.374)	NA	NA	NA	NA	NA	NA	NA	No	NA	HPRC,HGSVC,1KG-ONT	No	0.041	No	NA,NA	NA	NA
chr17:83032454	501743	DEL	56	0.9454	0.452	10	B3GNTL1(7.932199999999999e-21,1.374)	B3GNTL1(7.932199999999999e-21,1.374)	NA	NA	NA	NA	NA	NA	NA	No	NA	HPRC,HGSVC,1KG-ONT	No	0.021	Yes	NA,NA	NA	NA
chr17:83032510	501744	INS	374	0.8172	0.6621	1	B3GNTL1(7.932199999999999e-21,1.374)	B3GNTL1(7.932199999999999e-21,1.374)	NA	NA	NA	NA	NA	NA	NA	No	NA	HGSVC	No	0.158	No	NA,NA	NA	NA
chr17:83032512	501745	INS	53	0.8793	0.4394	79	B3GNTL1(7.932199999999999e-21,1.374)	B3GNTL1(7.932199999999999e-21,1.374)	NA	NA	NA	NA	NA	NA	NA	No	NA	HPRC,HGSVC,1KG-ONT	No	0.158	Yes	NA,NA	NA	NA
chr17:83032512	501746	INS	107	0.8756	0.4623	69	B3GNTL1(7.932199999999999e-21,1.374)	B3GNTL1(7.932199999999999e-21,1.374)	NA	NA	NA	NA	NA	NA	NA	No	NA	HPRC,HGSVC	No	0.158	Yes	NA,NA	NA	NA
chr17:83034471	501747	DEL	50	0.8953	0.4085	11	B3GNTL1(7.932199999999999e-21,1.374)	B3GNTL1(7.932199999999999e-21,1.374)	NA	NA	NA	NA	NA	NA	NA	No	NA	HPRC,1KG-ONT	No	0.811	Yes	NA,NA	NA	NA
chr17:83035827	501751	DEL	56	0.9661	0.2133	192	B3GNTL1(7.932199999999999e-21,1.374)	B3GNTL1(7.932199999999999e-21,1.374)	NA	NA	NA	NA	NA	NA	NA	No	NA	HPRC,HGSVC,1KG-ONT	No	0.016	Yes	NA,NA	NA	NA
chr17:83035827	501749	INS	560	0.9448	0.2101	1	B3GNTL1(7.932199999999999e-21,1.374)	B3GNTL1(7.932199999999999e-21,1.374)	NA	NA	NA	NA	NA	NA	NA	No	NA	HPRC,HGSVC,1KG-ONT	No	2.024	Yes	NA,NA	NA	NA
chr17:83035827	501748	INS	56	0.9453	0.2061	229	B3GNTL1(7.932199999999999e-21,1.374)	B3GNTL1(7.932199999999999e-21,1.374)	NA	NA	NA	NA	NA	NA	NA	No	NA	HPRC,HGSVC,1KG-ONT	No	2.024	Yes	NA,NA	NA	NA
chr17:83035827	501750	INS	616	0.8691	0.4906	58	B3GNTL1(7.932199999999999e-21,1.374)	B3GNTL1(7.932199999999999e-21,1.374)	NA	NA	NA	NA	NA	NA	NA	No	NA	HPRC,HGSVC	No	2.024	Yes	NA,NA	NA	NA
chr17:83035856	501752	INS	392	0.8219	0.6366	20	B3GNTL1(7.932199999999999e-21,1.374)	B3GNTL1(7.932199999999999e-21,1.374)	NA	NA	NA	NA	NA	NA	NA	No	NA	HPRC,HGSVC,1KG-ONT	No	2.024	Yes	NA,NA	NA	NA
chr17:83035887	501753	INS	725	0.7975	0.6845	1	B3GNTL1(7.932199999999999e-21,1.374)	B3GNTL1(7.932199999999999e-21,1.374)	NA	NA	NA	NA	NA	NA	NA	No	NA	HPRC	No	2.024	No	NA,NA	NA	NA
chr17:83035887	501754	INS	448	0.8919	0.4256	5	B3GNTL1(7.932199999999999e-21,1.374)	B3GNTL1(7.932199999999999e-21,1.374)	NA	NA	NA	NA	NA	NA	NA	No	NA	HPRC,HGSVC,1KG-ONT	No	2.024	Yes	NA,NA	NA	NA
chr17:83035887	501755	INS	504	0.883	0.4385	159	B3GNTL1(7.932199999999999e-21,1.374)	B3GNTL1(7.932199999999999e-21,1.374)	NA	NA	NA	NA	NA	NA	NA	No	NA	HPRC,HGSVC,1KG-ONT	No	2.024	Yes	NA,NA	NA	NA
chr17:83036965	501756	DEL	1158	0.8189	0.6642	1	B3GNTL1(7.932199999999999e-21,1.374)	B3GNTL1(7.932199999999999e-21,1.374)	NA	NA	NA	NA	NA	NA	NA	No	NA	NA	Yes	5.058	No	NA,NA	NA	NA
chr17:83038872	501757	DEL	122	0.8178	0.6588	276	B3GNTL1(7.932199999999999e-21,1.374)	B3GNTL1(7.932199999999999e-21,1.374)	NA	NA	NA	NA	NA	NA	NA	No	ID=17-83038857-83038869-CAA,17-83039051-83039062-GAT,17-83039067-83039077-ATG;MOTIFS=CAA,GAT,ATG;STRUC=<VC103213>	HPRC,HGSVC,1KG-ONT	No	0.997	Yes	NA,NA	NA	NA
chr17:83039208	501758	DEL	264	0.8796	0.5726	1	B3GNTL1(7.932199999999999e-21,1.374)	B3GNTL1(7.932199999999999e-21,1.374)	NA	NA	NA	NA	NA	NA	NA	No	NA	HPRC,HGSVC,1KG-ONT	No	2.521	No	NA,NA	NA	NA
chr17:83039236	501759	DEL	112	0.8268	0.648	3	B3GNTL1(7.932199999999999e-21,1.374)	B3GNTL1(7.932199999999999e-21,1.374)	NA	NA	NA	NA	NA	NA	NA	No	NA	NA	No	0.817	Yes	NA,NA	NA	NA
chr17:83039293	501760	DEL	340	0.8673	0.5086	276	B3GNTL1(7.932199999999999e-21,1.374)	B3GNTL1(7.932199999999999e-21,1.374)	NA	NA	NA	NA	NA	NA	NA	No	NA	HPRC,HGSVC,1KG-ONT	No	3.283	Yes	NA,NA	NA	NA
chr17:83039304	501762	DEL	226	0.8699	0.4535	8	B3GNTL1(7.932199999999999e-21,1.374)	B3GNTL1(7.932199999999999e-21,1.374)	NA	NA	NA	NA	NA	NA	NA	No	NA	HGSVC	No	0.019	Yes	NA,NA	NA	NA
chr17:83039304	501761	DEL	74	0.8706	0.4718	107	B3GNTL1(7.932199999999999e-21,1.374)	B3GNTL1(7.932199999999999e-21,1.374)	NA	NA	NA	NA	NA	NA	NA	No	NA	HPRC,HGSVC,1KG-ONT	No	0.016	Yes	NA,NA	NA	NA
chr17:83039348	501763	INS	78	0.8621	0.5258	22	B3GNTL1(7.932199999999999e-21,1.374)	B3GNTL1(7.932199999999999e-21,1.374)	NA	NA	NA	NA	NA	NA	NA	No	NA	HPRC,HGSVC,1KG-ONT	No	0.09	Yes	NA,NA	NA	NA
chr17:83039378	501764	INS	114	0.893	0.3877	61	B3GNTL1(7.932199999999999e-21,1.374)	B3GNTL1(7.932199999999999e-21,1.374)	NA	NA	NA	NA	NA	NA	NA	No	NA	HPRC,HGSVC,1KG-ONT	No	0.09	Yes	NA,NA	NA	NA
chr17:83039378	501765	INS	152	0.8171	0.6476	55	B3GNTL1(7.932199999999999e-21,1.374)	B3GNTL1(7.932199999999999e-21,1.374)	NA	NA	NA	NA	NA	NA	NA	No	NA	HPRC,HGSVC,1KG-ONT	No	0.09	Yes	NA,NA	NA	NA
chr17:83039472	501766	INS	115	0.8167	0.6472	16	B3GNTL1(7.932199999999999e-21,1.374)	B3GNTL1(7.932199999999999e-21,1.374)	NA	NA	NA	NA	NA	NA	NA	No	NA	HPRC,HGSVC,1KG-ONT	No	0.193	Yes	NA,NA	NA	NA
chr17:83039519	501767	INS	122	0.8701	0.5125	6	B3GNTL1(7.932199999999999e-21,1.374)	B3GNTL1(7.932199999999999e-21,1.374)	NA	NA	NA	NA	NA	NA	NA	No	NA	HPRC,HGSVC,1KG-ONT	No	0.193	No	NA,NA	NA	NA
chr17:83039554	501768	INS	179	0.8503	0.523	82	B3GNTL1(7.932199999999999e-21,1.374)	B3GNTL1(7.932199999999999e-21,1.374)	NA	NA	NA	NA	NA	NA	NA	No	NA	HPRC,HGSVC	No	0.193	Yes	NA,NA	NA	NA
chr17:83039554	501769	INS	114	0.8098	0.6708	9	B3GNTL1(7.932199999999999e-21,1.374)	B3GNTL1(7.932199999999999e-21,1.374)	NA	NA	NA	NA	NA	NA	NA	No	NA	HPRC,HGSVC,1KG-ONT	No	0.193	Yes	NA,NA	NA	NA
chr17:83039554	501770	INS	141	0.8231	0.6587	78	B3GNTL1(7.932199999999999e-21,1.374)	B3GNTL1(7.932199999999999e-21,1.374)	NA	NA	NA	NA	NA	NA	NA	No	NA	HPRC,HGSVC,1KG-ONT	No	0.193	Yes	NA,NA	NA	NA
chr17:83039554	501771	INS	103	0.84	0.5651	1	B3GNTL1(7.932199999999999e-21,1.374)	B3GNTL1(7.932199999999999e-21,1.374)	NA	NA	NA	NA	NA	NA	NA	No	NA	HPRC,HGSVC,1KG-ONT	No	0.193	Yes	NA,NA	NA	NA
chr17:83039554	501772	INS	77	0.795	0.6906	4	B3GNTL1(7.932199999999999e-21,1.374)	B3GNTL1(7.932199999999999e-21,1.374)	NA	NA	NA	NA	NA	NA	NA	No	NA	HPRC,HGSVC,1KG-ONT	No	0.193	No	NA,NA	NA	NA
chr17:83045328	501773	INS	147	0.8338	0.6092	1	B3GNTL1(7.932199999999999e-21,1.374)	B3GNTL1(7.932199999999999e-21,1.374)	NA	NA	NA	NA	NA	NA	NA	No	NA	NA	No	0.193	No	NA,NA	NA	NA
chr17:83047402	501774	DEL	228	0.8684	0.4796	208	B3GNTL1(7.932199999999999e-21,1.374)	B3GNTL1(7.932199999999999e-21,1.374)	NA	NA	NA	NA	NA	NA	NA	No	ID=17-83048000-83048017-TTCC,17-83048022-83048032-TC;MOTIFS=TTCC,TC;STRUC=<VC103216>	HPRC,HGSVC,1KG-ONT	No	1.429	Yes	NA,NA	NA	NA
chr17:83047659	501776	INS	188	0.8293	0.6311	299	B3GNTL1(7.932199999999999e-21,1.374)	B3GNTL1(7.932199999999999e-21,1.374)	NA	NA	NA	NA	NA	NA	NA	No	ID=17-83048000-83048017-TTCC,17-83048022-83048032-TC;MOTIFS=TTCC,TC;STRUC=<VC103216>	HPRC,HGSVC,1KG-ONT	No	0.193	Yes	NA,NA	NA	NA
chr17:83047659	501775	INS	529	0.91	0.3466	3	B3GNTL1(7.932199999999999e-21,1.374)	B3GNTL1(7.932199999999999e-21,1.374)	NA	NA	NA	NA	NA	NA	NA	No	ID=17-83048000-83048017-TTCC,17-83048022-83048032-TC;MOTIFS=TTCC,TC;STRUC=<VC103216>	HPRC,HGSVC,1KG-ONT	No	0.193	Yes	NA,NA	NA	NA
chr17:83047659	501777	INS	491	0.8064	0.6858	208	B3GNTL1(7.932199999999999e-21,1.374)	B3GNTL1(7.932199999999999e-21,1.374)	NA	NA	NA	NA	NA	NA	NA	No	ID=17-83048000-83048017-TTCC,17-83048022-83048032-TC;MOTIFS=TTCC,TC;STRUC=<VC103216>	HPRC,HGSVC,1KG-ONT	No	0.193	Yes	NA,NA	NA	NA
chr17:83047811	501778	DEL	75	0.8808	0.4335	180	B3GNTL1(7.932199999999999e-21,1.374)	B3GNTL1(7.932199999999999e-21,1.374)	NA	NA	NA	NA	NA	NA	NA	No	ID=17-83048000-83048017-TTCC,17-83048022-83048032-TC;MOTIFS=TTCC,TC;STRUC=<VC103216>	HPRC,HGSVC,1KG-ONT	No	0.691	Yes	NA,NA	NA	NA
chr17:83051012	501779	INS	137	0.8164	0.6487	1	B3GNTL1(7.932199999999999e-21,1.374)	B3GNTL1(7.932199999999999e-21,1.374)	NA	NA	NA	NA	NA	NA	enhancer	No	NA	NA	No	0.114	No	NA,NA	NA	NA
chr17:83052540	501780	DEL	102	0.8324	0.6251	2	NA	NA	NA	NA	NA	NA	NA	NA	NA	No	ID=17-83052432-83052441-AGG,17-83052463-83052472-AGG,17-83052514-83052523-AGG,17-83052565-83052574-AGG,17-83052667-83052676-AGG,17-83052718-83052727-AGG,17-83052769-83052778-AGG,17-83052820-83052829-AGG,17-83052871-83052880-AGG,17-83052922-83052931-AGG,17-83052973-83052982-AGG;MOTIFS=AGG;STRUC=<VC103217>	HPRC,HGSVC,1KG-ONT	No	0.023	Yes	NA,NA	NA	NA
chr17:83052555	501781	INS	55	0.9202	0.3499	24	NA	NA	NA	NA	NA	NA	NA	NA	NA	No	ID=17-83052432-83052441-AGG,17-83052463-83052472-AGG,17-83052514-83052523-AGG,17-83052565-83052574-AGG,17-83052667-83052676-AGG,17-83052718-83052727-AGG,17-83052769-83052778-AGG,17-83052820-83052829-AGG,17-83052871-83052880-AGG,17-83052922-83052931-AGG,17-83052973-83052982-AGG;MOTIFS=AGG;STRUC=<VC103217>	HPRC,HGSVC,1KG-ONT	No	2.028	Yes	NA,NA	NA	NA
chr17:83052555	501782	INS	51	0.8111	0.6776	312	NA	NA	NA	NA	NA	NA	NA	NA	NA	No	ID=17-83052432-83052441-AGG,17-83052463-83052472-AGG,17-83052514-83052523-AGG,17-83052565-83052574-AGG,17-83052667-83052676-AGG,17-83052718-83052727-AGG,17-83052769-83052778-AGG,17-83052820-83052829-AGG,17-83052871-83052880-AGG,17-83052922-83052931-AGG,17-83052973-83052982-AGG;MOTIFS=AGG;STRUC=<VC103217>	HPRC,HGSVC,1KG-ONT	No	2.028	Yes	NA,NA	NA	NA
chr17:83052555	501783	DEL	51	0.8196	0.6383	9	NA	NA	NA	NA	NA	NA	NA	NA	NA	No	ID=17-83052432-83052441-AGG,17-83052463-83052472-AGG,17-83052514-83052523-AGG,17-83052565-83052574-AGG,17-83052667-83052676-AGG,17-83052718-83052727-AGG,17-83052769-83052778-AGG,17-83052820-83052829-AGG,17-83052871-83052880-AGG,17-83052922-83052931-AGG,17-83052973-83052982-AGG;MOTIFS=AGG;STRUC=<VC103217>	HPRC	No	0.019	No	NA,NA	NA	NA
chr17:83052572	501784	INS	54	0.825	0.6624	23	NA	NA	NA	NA	NA	NA	NA	NA	NA	No	ID=17-83052432-83052441-AGG,17-83052463-83052472-AGG,17-83052514-83052523-AGG,17-83052565-83052574-AGG,17-83052667-83052676-AGG,17-83052718-83052727-AGG,17-83052769-83052778-AGG,17-83052820-83052829-AGG,17-83052871-83052880-AGG,17-83052922-83052931-AGG,17-83052973-83052982-AGG;MOTIFS=AGG;STRUC=<VC103217>	HPRC,HGSVC,1KG-ONT	No	2.028	Yes	NA,NA	NA	NA
chr17:83052606	501785	INS	306	0.8031	0.6897	2	NA	NA	NA	NA	NA	NA	NA	NA	NA	No	ID=17-83052432-83052441-AGG,17-83052463-83052472-AGG,17-83052514-83052523-AGG,17-83052565-83052574-AGG,17-83052667-83052676-AGG,17-83052718-83052727-AGG,17-83052769-83052778-AGG,17-83052820-83052829-AGG,17-83052871-83052880-AGG,17-83052922-83052931-AGG,17-83052973-83052982-AGG;MOTIFS=AGG;STRUC=<VC103217>	HPRC,HGSVC,1KG-ONT	No	0.158	No	NA,NA	NA	NA
chr17:83052606	501786	INS	408	0.9424	0.2423	14	NA	NA	NA	NA	NA	NA	NA	NA	NA	No	ID=17-83052432-83052441-AGG,17-83052463-83052472-AGG,17-83052514-83052523-AGG,17-83052565-83052574-AGG,17-83052667-83052676-AGG,17-83052718-83052727-AGG,17-83052769-83052778-AGG,17-83052820-83052829-AGG,17-83052871-83052880-AGG,17-83052922-83052931-AGG,17-83052973-83052982-AGG;MOTIFS=AGG;STRUC=<VC103217>	HPRC,HGSVC,1KG-ONT	No	0.158	Yes	NA,NA	NA	NA
chr17:83052606	501787	INS	459	0.8396	0.6162	64	NA	NA	NA	NA	NA	NA	NA	NA	NA	No	ID=17-83052432-83052441-AGG,17-83052463-83052472-AGG,17-83052514-83052523-AGG,17-83052565-83052574-AGG,17-83052667-83052676-AGG,17-83052718-83052727-AGG,17-83052769-83052778-AGG,17-83052820-83052829-AGG,17-83052871-83052880-AGG,17-83052922-83052931-AGG,17-83052973-83052982-AGG;MOTIFS=AGG;STRUC=<VC103217>	HGSVC,1KG-ONT	No	0.158	Yes	NA,NA	NA	NA
chr17:83052606	501788	DEL	153	0.9421	0.4955	5	NA	NA	NA	NA	NA	NA	NA	NA	NA	No	ID=17-83052432-83052441-AGG,17-83052463-83052472-AGG,17-83052514-83052523-AGG,17-83052565-83052574-AGG,17-83052667-83052676-AGG,17-83052718-83052727-AGG,17-83052769-83052778-AGG,17-83052820-83052829-AGG,17-83052871-83052880-AGG,17-83052922-83052931-AGG,17-83052973-83052982-AGG;MOTIFS=AGG;STRUC=<VC103217>	HPRC,HGSVC	No	0.013	No	NA,NA	NA	NA
chr17:83052606	501789	DEL	255	0.8229	0.6294	5	NA	NA	NA	NA	NA	NA	NA	NA	NA	No	ID=17-83052432-83052441-AGG,17-83052463-83052472-AGG,17-83052514-83052523-AGG,17-83052565-83052574-AGG,17-83052667-83052676-AGG,17-83052718-83052727-AGG,17-83052769-83052778-AGG,17-83052820-83052829-AGG,17-83052871-83052880-AGG,17-83052922-83052931-AGG,17-83052973-83052982-AGG;MOTIFS=AGG;STRUC=<VC103217>	HPRC,HGSVC	No	0.013	No	NA,NA	NA	NA
chr17:83052611	501790	INS	52	0.8438	0.588	65	NA	NA	NA	NA	NA	NA	NA	NA	NA	No	ID=17-83052432-83052441-AGG,17-83052463-83052472-AGG,17-83052514-83052523-AGG,17-83052565-83052574-AGG,17-83052667-83052676-AGG,17-83052718-83052727-AGG,17-83052769-83052778-AGG,17-83052820-83052829-AGG,17-83052871-83052880-AGG,17-83052922-83052931-AGG,17-83052973-83052982-AGG;MOTIFS=AGG;STRUC=<VC103217>	HPRC,HGSVC,1KG-ONT	No	0.158	Yes	NA,NA	NA	NA
chr17:83052759	501791	INS	153	0.8284	0.6397	5	NA	NA	NA	NA	NA	NA	NA	NA	NA	No	ID=17-83052432-83052441-AGG,17-83052463-83052472-AGG,17-83052514-83052523-AGG,17-83052565-83052574-AGG,17-83052667-83052676-AGG,17-83052718-83052727-AGG,17-83052769-83052778-AGG,17-83052820-83052829-AGG,17-83052871-83052880-AGG,17-83052922-83052931-AGG,17-83052973-83052982-AGG;MOTIFS=AGG;STRUC=<VC103217>	HPRC,HGSVC,1KG-ONT	No	0.041	Yes	NA,NA	NA	NA
chr17:83052767	501792	DEL	204	0.8769	0.4428	505	NA	NA	NA	NA	NA	NA	NA	NA	NA	No	ID=17-83052432-83052441-AGG,17-83052463-83052472-AGG,17-83052514-83052523-AGG,17-83052565-83052574-AGG,17-83052667-83052676-AGG,17-83052718-83052727-AGG,17-83052769-83052778-AGG,17-83052820-83052829-AGG,17-83052871-83052880-AGG,17-83052922-83052931-AGG,17-83052973-83052982-AGG;MOTIFS=AGG;STRUC=<VC103217>	HPRC,HGSVC	No	0.013	Yes	NA,NA	NA	NA
chr17:83052800	501793	INS	204	0.8699	0.4939	19	NA	NA	NA	NA	NA	NA	NA	NA	NA	No	ID=17-83052432-83052441-AGG,17-83052463-83052472-AGG,17-83052514-83052523-AGG,17-83052565-83052574-AGG,17-83052667-83052676-AGG,17-83052718-83052727-AGG,17-83052769-83052778-AGG,17-83052820-83052829-AGG,17-83052871-83052880-AGG,17-83052922-83052931-AGG,17-83052973-83052982-AGG;MOTIFS=AGG;STRUC=<VC103217>	HPRC,HGSVC,1KG-ONT	No	0.041	Yes	NA,NA	NA	NA
chr17:83052809	501794	INS	51	0.82	0.6587	22	NA	NA	NA	NA	NA	NA	NA	NA	NA	No	ID=17-83052432-83052441-AGG,17-83052463-83052472-AGG,17-83052514-83052523-AGG,17-83052565-83052574-AGG,17-83052667-83052676-AGG,17-83052718-83052727-AGG,17-83052769-83052778-AGG,17-83052820-83052829-AGG,17-83052871-83052880-AGG,17-83052922-83052931-AGG,17-83052973-83052982-AGG;MOTIFS=AGG;STRUC=<VC103217>	HPRC,HGSVC,1KG-ONT	No	0.223	Yes	NA,NA	NA	NA
chr17:83052810	501795	INS	102	0.8013	0.6978	61	NA	NA	NA	NA	NA	NA	NA	NA	NA	No	ID=17-83052432-83052441-AGG,17-83052463-83052472-AGG,17-83052514-83052523-AGG,17-83052565-83052574-AGG,17-83052667-83052676-AGG,17-83052718-83052727-AGG,17-83052769-83052778-AGG,17-83052820-83052829-AGG,17-83052871-83052880-AGG,17-83052922-83052931-AGG,17-83052973-83052982-AGG;MOTIFS=AGG;STRUC=<VC103217>	HPRC,HGSVC	No	0.223	Yes	NA,NA	NA	NA
chr17:83052844	501796	DEL	50	0.8674	0.47	22	NA	NA	NA	NA	NA	NA	NA	NA	NA	No	ID=17-83052432-83052441-AGG,17-83052463-83052472-AGG,17-83052514-83052523-AGG,17-83052565-83052574-AGG,17-83052667-83052676-AGG,17-83052718-83052727-AGG,17-83052769-83052778-AGG,17-83052820-83052829-AGG,17-83052871-83052880-AGG,17-83052922-83052931-AGG,17-83052973-83052982-AGG;MOTIFS=AGG;STRUC=<VC103217>	HPRC	No	0.097	Yes	NA,NA	NA	NA
chr17:83052869	501797	DEL	102	0.909	0.3191	193	NA	NA	NA	NA	NA	NA	NA	NA	NA	No	ID=17-83052432-83052441-AGG,17-83052463-83052472-AGG,17-83052514-83052523-AGG,17-83052565-83052574-AGG,17-83052667-83052676-AGG,17-83052718-83052727-AGG,17-83052769-83052778-AGG,17-83052820-83052829-AGG,17-83052871-83052880-AGG,17-83052922-83052931-AGG,17-83052973-83052982-AGG;MOTIFS=AGG;STRUC=<VC103217>	HPRC,HGSVC,1KG-ONT	No	0.045	Yes	NA,NA	NA	NA
chr17:83052920	501798	INS	51	0.9038	0.3515	135	NA	NA	NA	NA	NA	NA	NA	NA	NA	No	ID=17-83052432-83052441-AGG,17-83052463-83052472-AGG,17-83052514-83052523-AGG,17-83052565-83052574-AGG,17-83052667-83052676-AGG,17-83052718-83052727-AGG,17-83052769-83052778-AGG,17-83052820-83052829-AGG,17-83052871-83052880-AGG,17-83052922-83052931-AGG,17-83052973-83052982-AGG;MOTIFS=AGG;STRUC=<VC103217>	HPRC,HGSVC,1KG-ONT	No	0.223	Yes	NA,NA	NA	NA
chr17:83052939	501799	INS	102	0.9235	0.4205	217	NA	NA	NA	NA	NA	NA	NA	NA	NA	No	ID=17-83052432-83052441-AGG,17-83052463-83052472-AGG,17-83052514-83052523-AGG,17-83052565-83052574-AGG,17-83052667-83052676-AGG,17-83052718-83052727-AGG,17-83052769-83052778-AGG,17-83052820-83052829-AGG,17-83052871-83052880-AGG,17-83052922-83052931-AGG,17-83052973-83052982-AGG;MOTIFS=AGG;STRUC=<VC103217>	HPRC,HGSVC	No	0.223	Yes	NA,NA	NA	NA
chr17:83055051	501802	DEL	114	0.9438	0.2086	283	NA	NA	NA	NA	NA	NA	NA	NA	NA	No	ID=17-83055051-83055258-GTGCTGGGTGGGGAGACAGAGGTTCCCTGCAGGTCCGCACGGACGGTGTTAGACTCG;MOTIFS=GTGCTGGGTGGGGAGACAGAGGTTCCCTGCAGGTCCGCACGGACGGTGTTAGACTCG;STRUC=(GTGCTGGGTGGGGAGACAGAGGTTCCCTGCAGGTCCGCACGGACGGTGTTAGACTCG)n	HPRC,HGSVC	No	0.019	Yes	NA,NA	NA	NA
chr17:83055051	501800	INS	227	0.8292	0.6202	8	NA	NA	NA	NA	NA	NA	NA	NA	NA	No	NA	HPRC,HGSVC,1KG-ONT	No	0.091	Yes	NA,NA	NA	NA
chr17:83055051	501801	DEL	57	0.9058	0.3319	2	NA	NA	NA	NA	NA	NA	NA	NA	NA	No	ID=17-83055051-83055258-GTGCTGGGTGGGGAGACAGAGGTTCCCTGCAGGTCCGCACGGACGGTGTTAGACTCG;MOTIFS=GTGCTGGGTGGGGAGACAGAGGTTCCCTGCAGGTCCGCACGGACGGTGTTAGACTCG;STRUC=(GTGCTGGGTGGGGAGACAGAGGTTCCCTGCAGGTCCGCACGGACGGTGTTAGACTCG)n	HPRC,HGSVC,1KG-ONT	No	0.025	No	NA,NA	NA	NA
chr17:83055145	501803	DEL	430	0.9026	0.5588	2	NA	NA	NA	NA	NA	NA	NA	NA	NA	No	ID=17-83055051-83055258-GTGCTGGGTGGGGAGACAGAGGTTCCCTGCAGGTCCGCACGGACGGTGTTAGACTCG;MOTIFS=GTGCTGGGTGGGGAGACAGAGGTTCCCTGCAGGTCCGCACGGACGGTGTTAGACTCG;STRUC=(GTGCTGGGTGGGGAGACAGAGGTTCCCTGCAGGTCCGCACGGACGGTGTTAGACTCG)n	HPRC,HGSVC,1KG-ONT	No	0.023	No	NA,NA	NA	NA
chr17:83055160	501804	DEL	324	0.9097	0.4946	219	NA	NA	NA	NA	NA	NA	NA	NA	NA	No	ID=17-83055051-83055258-GTGCTGGGTGGGGAGACAGAGGTTCCCTGCAGGTCCGCACGGACGGTGTTAGACTCG;MOTIFS=GTGCTGGGTGGGGAGACAGAGGTTCCCTGCAGGTCCGCACGGACGGTGTTAGACTCG;STRUC=(GTGCTGGGTGGGGAGACAGAGGTTCCCTGCAGGTCCGCACGGACGGTGTTAGACTCG)n	HPRC,HGSVC,1KG-ONT	No	0.025	Yes	NA,NA	NA	NA
chr17:83055180	501806	INS	609	0.9228	0.2947	16	NA	NA	NA	NA	NA	NA	NA	NA	NA	No	ID=17-83055051-83055258-GTGCTGGGTGGGGAGACAGAGGTTCCCTGCAGGTCCGCACGGACGGTGTTAGACTCG;MOTIFS=GTGCTGGGTGGGGAGACAGAGGTTCCCTGCAGGTCCGCACGGACGGTGTTAGACTCG;STRUC=(GTGCTGGGTGGGGAGACAGAGGTTCCCTGCAGGTCCGCACGGACGGTGTTAGACTCG)n	1KG-ONT	No	0.004	Yes	NA,NA	NA	NA
chr17:83055183	501807	DEL	267	0.8597	0.5145	6	NA	NA	NA	NA	NA	NA	NA	NA	NA	No	ID=17-83055051-83055258-GTGCTGGGTGGGGAGACAGAGGTTCCCTGCAGGTCCGCACGGACGGTGTTAGACTCG;MOTIFS=GTGCTGGGTGGGGAGACAGAGGTTCCCTGCAGGTCCGCACGGACGGTGTTAGACTCG;STRUC=(GTGCTGGGTGGGGAGACAGAGGTTCCCTGCAGGTCCGCACGGACGGTGTTAGACTCG)n	HPRC,HGSVC	No	0.015	Yes	NA,NA	NA	NA
chr17:83055193	501808	INS	279	0.8933	0.3965	208	NA	NA	NA	NA	NA	NA	NA	NA	NA	No	ID=17-83055051-83055258-GTGCTGGGTGGGGAGACAGAGGTTCCCTGCAGGTCCGCACGGACGGTGTTAGACTCG;MOTIFS=GTGCTGGGTGGGGAGACAGAGGTTCCCTGCAGGTCCGCACGGACGGTGTTAGACTCG;STRUC=(GTGCTGGGTGGGGAGACAGAGGTTCCCTGCAGGTCCGCACGGACGGTGTTAGACTCG)n	HPRC,HGSVC,1KG-ONT	No	0.004	Yes	NA,NA	NA	NA
chr17:83055193	501809	INS	1153	0.8573	0.525	2	NA	NA	NA	NA	NA	NA	NA	NA	NA	No	ID=17-83055051-83055258-GTGCTGGGTGGGGAGACAGAGGTTCCCTGCAGGTCCGCACGGACGGTGTTAGACTCG;MOTIFS=GTGCTGGGTGGGGAGACAGAGGTTCCCTGCAGGTCCGCACGGACGGTGTTAGACTCG;STRUC=(GTGCTGGGTGGGGAGACAGAGGTTCCCTGCAGGTCCGCACGGACGGTGTTAGACTCG)n	NA	No	0.004	No	NA,NA	NA	NA
chr17:83055193	501810	INS	336	0.8807	0.4251	24	NA	NA	NA	NA	NA	NA	NA	NA	NA	No	ID=17-83055051-83055258-GTGCTGGGTGGGGAGACAGAGGTTCCCTGCAGGTCCGCACGGACGGTGTTAGACTCG;MOTIFS=GTGCTGGGTGGGGAGACAGAGGTTCCCTGCAGGTCCGCACGGACGGTGTTAGACTCG;STRUC=(GTGCTGGGTGGGGAGACAGAGGTTCCCTGCAGGTCCGCACGGACGGTGTTAGACTCG)n	HPRC,HGSVC,1KG-ONT	No	0.004	Yes	NA,NA	NA	NA
chr17:83055193	501811	INS	393	0.8316	0.6413	9	NA	NA	NA	NA	NA	NA	NA	NA	NA	No	ID=17-83055051-83055258-GTGCTGGGTGGGGAGACAGAGGTTCCCTGCAGGTCCGCACGGACGGTGTTAGACTCG;MOTIFS=GTGCTGGGTGGGGAGACAGAGGTTCCCTGCAGGTCCGCACGGACGGTGTTAGACTCG;STRUC=(GTGCTGGGTGGGGAGACAGAGGTTCCCTGCAGGTCCGCACGGACGGTGTTAGACTCG)n	HPRC,HGSVC,1KG-ONT	No	0.004	Yes	NA,NA	NA	NA
chr17:83055193	501812	INS	299	0.9154	0.305	1	NA	NA	NA	NA	NA	NA	NA	NA	NA	No	ID=17-83055051-83055258-GTGCTGGGTGGGGAGACAGAGGTTCCCTGCAGGTCCGCACGGACGGTGTTAGACTCG;MOTIFS=GTGCTGGGTGGGGAGACAGAGGTTCCCTGCAGGTCCGCACGGACGGTGTTAGACTCG;STRUC=(GTGCTGGGTGGGGAGACAGAGGTTCCCTGCAGGTCCGCACGGACGGTGTTAGACTCG)n	HPRC,HGSVC,1KG-ONT	No	0.004	No	NA,NA	NA	NA
chr17:83055222	501814	INS	165	0.8448	0.5718	145	NA	NA	NA	NA	NA	NA	NA	NA	NA	No	ID=17-83055051-83055258-GTGCTGGGTGGGGAGACAGAGGTTCCCTGCAGGTCCGCACGGACGGTGTTAGACTCG;MOTIFS=GTGCTGGGTGGGGAGACAGAGGTTCCCTGCAGGTCCGCACGGACGGTGTTAGACTCG;STRUC=(GTGCTGGGTGGGGAGACAGAGGTTCCCTGCAGGTCCGCACGGACGGTGTTAGACTCG)n	HPRC,HGSVC,1KG-ONT	No	0.004	Yes	NA,NA	NA	NA
chr17:83055234	501815	DEL	165	0.8826	0.4167	160	NA	NA	NA	NA	NA	NA	NA	NA	NA	No	ID=17-83055051-83055258-GTGCTGGGTGGGGAGACAGAGGTTCCCTGCAGGTCCGCACGGACGGTGTTAGACTCG;MOTIFS=GTGCTGGGTGGGGAGACAGAGGTTCCCTGCAGGTCCGCACGGACGGTGTTAGACTCG;STRUC=(GTGCTGGGTGGGGAGACAGAGGTTCCCTGCAGGTCCGCACGGACGGTGTTAGACTCG)n	HPRC	No	0.017	Yes	NA,NA	NA	NA
chr17:83055240	501816	DEL	210	0.8212	0.6321	17	NA	NA	NA	NA	NA	NA	NA	NA	NA	No	ID=17-83055051-83055258-GTGCTGGGTGGGGAGACAGAGGTTCCCTGCAGGTCCGCACGGACGGTGTTAGACTCG;MOTIFS=GTGCTGGGTGGGGAGACAGAGGTTCCCTGCAGGTCCGCACGGACGGTGTTAGACTCG;STRUC=(GTGCTGGGTGGGGAGACAGAGGTTCCCTGCAGGTCCGCACGGACGGTGTTAGACTCG)n	HPRC	No	0.018	Yes	NA,NA	NA	NA
chr17:83055267	501817	INS	102	0.8402	0.6326	15	NA	NA	NA	NA	NA	NA	NA	NA	NA	No	ID=17-83055051-83055258-GTGCTGGGTGGGGAGACAGAGGTTCCCTGCAGGTCCGCACGGACGGTGTTAGACTCG;MOTIFS=GTGCTGGGTGGGGAGACAGAGGTTCCCTGCAGGTCCGCACGGACGGTGTTAGACTCG;STRUC=(GTGCTGGGTGGGGAGACAGAGGTTCCCTGCAGGTCCGCACGGACGGTGTTAGACTCG)n	NA	No	0.006	Yes	NA,NA	NA	NA
chr17:83055318	501818	INS	57	0.9273	0.2937	7	NA	NA	NA	NA	NA	NA	NA	NA	NA	No	ID=17-83055051-83055258-GTGCTGGGTGGGGAGACAGAGGTTCCCTGCAGGTCCGCACGGACGGTGTTAGACTCG;MOTIFS=GTGCTGGGTGGGGAGACAGAGGTTCCCTGCAGGTCCGCACGGACGGTGTTAGACTCG;STRUC=(GTGCTGGGTGGGGAGACAGAGGTTCCCTGCAGGTCCGCACGGACGGTGTTAGACTCG)n	NA	No	0.006	Yes	NA,NA	NA	NA
chr17:83055329	501819	DEL	108	0.8032	0.6957	71	NA	NA	NA	NA	NA	NA	NA	NA	NA	No	ID=17-83055051-83055258-GTGCTGGGTGGGGAGACAGAGGTTCCCTGCAGGTCCGCACGGACGGTGTTAGACTCG;MOTIFS=GTGCTGGGTGGGGAGACAGAGGTTCCCTGCAGGTCCGCACGGACGGTGTTAGACTCG;STRUC=(GTGCTGGGTGGGGAGACAGAGGTTCCCTGCAGGTCCGCACGGACGGTGTTAGACTCG)n	HPRC,HGSVC	No	0.038	No	NA,NA	NA	NA
chr17:83055342	501820	DEL	57	0.807	0.6966	3	NA	NA	NA	NA	NA	NA	NA	NA	NA	No	ID=17-83055051-83055258-GTGCTGGGTGGGGAGACAGAGGTTCCCTGCAGGTCCGCACGGACGGTGTTAGACTCG;MOTIFS=GTGCTGGGTGGGGAGACAGAGGTTCCCTGCAGGTCCGCACGGACGGTGTTAGACTCG;STRUC=(GTGCTGGGTGGGGAGACAGAGGTTCCCTGCAGGTCCGCACGGACGGTGTTAGACTCG)n	HPRC,HGSVC,1KG-ONT	No	0.017	No	NA,NA	NA	NA
chr17:83055345	501821	DEL	102	0.8664	0.4747	4	NA	NA	NA	NA	NA	NA	NA	NA	NA	No	ID=17-83055051-83055258-GTGCTGGGTGGGGAGACAGAGGTTCCCTGCAGGTCCGCACGGACGGTGTTAGACTCG;MOTIFS=GTGCTGGGTGGGGAGACAGAGGTTCCCTGCAGGTCCGCACGGACGGTGTTAGACTCG;STRUC=(GTGCTGGGTGGGGAGACAGAGGTTCCCTGCAGGTCCGCACGGACGGTGTTAGACTCG)n	HPRC,HGSVC	No	0.016	Yes	NA,NA	NA	NA
chr17:83055345	501822	DEL	367	0.8491	0.569	108	NA	NA	NA	NA	NA	NA	NA	NA	NA	No	ID=17-83055051-83055258-GTGCTGGGTGGGGAGACAGAGGTTCCCTGCAGGTCCGCACGGACGGTGTTAGACTCG;MOTIFS=GTGCTGGGTGGGGAGACAGAGGTTCCCTGCAGGTCCGCACGGACGGTGTTAGACTCG;STRUC=(GTGCTGGGTGGGGAGACAGAGGTTCCCTGCAGGTCCGCACGGACGGTGTTAGACTCG)n	HPRC,HGSVC,1KG-ONT	No	0.015	Yes	NA,NA	NA	NA
chr17:83055437	501823	DEL	51	0.9637	0.1556	8	NA	NA	NA	NA	NA	NA	NA	NA	NA	No	ID=17-83055051-83055258-GTGCTGGGTGGGGAGACAGAGGTTCCCTGCAGGTCCGCACGGACGGTGTTAGACTCG;MOTIFS=GTGCTGGGTGGGGAGACAGAGGTTCCCTGCAGGTCCGCACGGACGGTGTTAGACTCG;STRUC=(GTGCTGGGTGGGGAGACAGAGGTTCCCTGCAGGTCCGCACGGACGGTGTTAGACTCG)n	HPRC,HGSVC,1KG-ONT	No	0.021	No	NA,NA	NA	NA
chr17:83055484	501824	DEL	106	0.8717	0.6362	29	NA	NA	NA	NA	NA	NA	NA	NA	NA	No	ID=17-83055051-83055258-GTGCTGGGTGGGGAGACAGAGGTTCCCTGCAGGTCCGCACGGACGGTGTTAGACTCG;MOTIFS=GTGCTGGGTGGGGAGACAGAGGTTCCCTGCAGGTCCGCACGGACGGTGTTAGACTCG;STRUC=(GTGCTGGGTGGGGAGACAGAGGTTCCCTGCAGGTCCGCACGGACGGTGTTAGACTCG)n	HPRC,HGSVC	No	0.028	Yes	NA,NA	NA	NA
chr17:83055527	501825	DEL	54	0.8931	0.3914	1	NA	NA	NA	NA	NA	NA	NA	NA	NA	No	ID=17-83055051-83055258-GTGCTGGGTGGGGAGACAGAGGTTCCCTGCAGGTCCGCACGGACGGTGTTAGACTCG;MOTIFS=GTGCTGGGTGGGGAGACAGAGGTTCCCTGCAGGTCCGCACGGACGGTGTTAGACTCG;STRUC=(GTGCTGGGTGGGGAGACAGAGGTTCCCTGCAGGTCCGCACGGACGGTGTTAGACTCG)n	HPRC,HGSVC,1KG-ONT	No	0.084	No	NA,NA	NA	NA
chr17:83055552	501826	DEL	277	0.8132	0.6414	3	NA	NA	NA	NA	NA	NA	NA	NA	NA	No	ID=17-83055051-83055258-GTGCTGGGTGGGGAGACAGAGGTTCCCTGCAGGTCCGCACGGACGGTGTTAGACTCG;MOTIFS=GTGCTGGGTGGGGAGACAGAGGTTCCCTGCAGGTCCGCACGGACGGTGTTAGACTCG;STRUC=(GTGCTGGGTGGGGAGACAGAGGTTCCCTGCAGGTCCGCACGGACGGTGTTAGACTCG)n	HPRC,HGSVC,1KG-ONT	No	0.022	No	NA,NA	NA	NA
chr17:83055552	501827	DEL	334	0.8615	0.5134	9	NA	NA	NA	NA	NA	NA	NA	NA	NA	No	ID=17-83055051-83055258-GTGCTGGGTGGGGAGACAGAGGTTCCCTGCAGGTCCGCACGGACGGTGTTAGACTCG;MOTIFS=GTGCTGGGTGGGGAGACAGAGGTTCCCTGCAGGTCCGCACGGACGGTGTTAGACTCG;STRUC=(GTGCTGGGTGGGGAGACAGAGGTTCCCTGCAGGTCCGCACGGACGGTGTTAGACTCG)n	HPRC,HGSVC,1KG-ONT	No	0.062	No	NA,NA	NA	NA
chr17:83055557	501828	INS	108	0.924	0.36	10	NA	NA	NA	NA	NA	NA	NA	NA	NA	No	ID=17-83055051-83055258-GTGCTGGGTGGGGAGACAGAGGTTCCCTGCAGGTCCGCACGGACGGTGTTAGACTCG;MOTIFS=GTGCTGGGTGGGGAGACAGAGGTTCCCTGCAGGTCCGCACGGACGGTGTTAGACTCG;STRUC=(GTGCTGGGTGGGGAGACAGAGGTTCCCTGCAGGTCCGCACGGACGGTGTTAGACTCG)n	NA	No	0.0	Yes	NA,NA	NA	NA
chr17:83055607	501829	DEL	165	0.8285	0.6276	5	NA	NA	NA	NA	NA	NA	NA	NA	NA	No	ID=17-83055051-83055258-GTGCTGGGTGGGGAGACAGAGGTTCCCTGCAGGTCCGCACGGACGGTGTTAGACTCG;MOTIFS=GTGCTGGGTGGGGAGACAGAGGTTCCCTGCAGGTCCGCACGGACGGTGTTAGACTCG;STRUC=(GTGCTGGGTGGGGAGACAGAGGTTCCCTGCAGGTCCGCACGGACGGTGTTAGACTCG)n	HPRC	No	0.102	No	NA,NA	NA	NA
chr17:83055691	501830	DEL	51	0.8263	0.6325	42	NA	NA	NA	NA	NA	NA	NA	NA	NA	No	ID=17-83055051-83055258-GTGCTGGGTGGGGAGACAGAGGTTCCCTGCAGGTCCGCACGGACGGTGTTAGACTCG;MOTIFS=GTGCTGGGTGGGGAGACAGAGGTTCCCTGCAGGTCCGCACGGACGGTGTTAGACTCG;STRUC=(GTGCTGGGTGGGGAGACAGAGGTTCCCTGCAGGTCCGCACGGACGGTGTTAGACTCG)n	HPRC,HGSVC,1KG-ONT	No	0.054	No	NA,NA	NA	NA
chr17:83055715	501831	DEL	57	0.8439	0.5967	1	NA	NA	NA	NA	NA	NA	NA	NA	NA	No	ID=17-83055051-83055258-GTGCTGGGTGGGGAGACAGAGGTTCCCTGCAGGTCCGCACGGACGGTGTTAGACTCG;MOTIFS=GTGCTGGGTGGGGAGACAGAGGTTCCCTGCAGGTCCGCACGGACGGTGTTAGACTCG;STRUC=(GTGCTGGGTGGGGAGACAGAGGTTCCCTGCAGGTCCGCACGGACGGTGTTAGACTCG)n	HPRC,HGSVC,1KG-ONT	No	0.103	Yes	NA,NA	NA	NA
chr17:83055811	501832	DEL	57	0.8621	0.516	4	NA	NA	NA	NA	NA	NA	NA	NA	NA	No	ID=17-83055051-83055258-GTGCTGGGTGGGGAGACAGAGGTTCCCTGCAGGTCCGCACGGACGGTGTTAGACTCG;MOTIFS=GTGCTGGGTGGGGAGACAGAGGTTCCCTGCAGGTCCGCACGGACGGTGTTAGACTCG;STRUC=(GTGCTGGGTGGGGAGACAGAGGTTCCCTGCAGGTCCGCACGGACGGTGTTAGACTCG)n	HPRC,HGSVC,1KG-ONT	No	0.025	No	NA,NA	NA	NA
chr17:83066685	501834	INS	85	0.8856	0.4008	6	NA	NA	NA	NA	NA	NA	NA	NA	NA	No	NA	HGSVC	No	0.108	Yes	NA,NA	NA	NA
chr17:83066716	501835	DEL	85	0.9358	0.2441	329	NA	NA	NA	NA	NA	NA	NA	NA	NA	No	NA	HPRC,HGSVC,1KG-ONT	No	0.077	Yes	NA,NA	NA	NA
chr17:83066716	501836	DEL	255	0.8467	0.6146	76	NA	NA	NA	NA	NA	NA	NA	NA	NA	No	NA	HPRC,HGSVC,1KG-ONT	Yes	0.022	Yes	NA,NA	NA	NA
chr17:83066800	501837	DEL	168	0.8963	0.3788	399	NA	NA	NA	NA	NA	NA	NA	NA	NA	No	NA	HPRC,HGSVC,1KG-ONT	Yes	0.022	Yes	NA,NA	NA	NA
chr17:83066925	501838	DEL	85	0.8371	0.6184	109	NA	NA	NA	NA	NA	NA	NA	NA	NA	No	NA	HPRC,HGSVC,1KG-ONT	No	0.021	Yes	NA,NA	NA	NA
chr17:83067714	501839	DEL	92	0.8674	0.4495	43	NA	NA	NA	NA	NA	NA	NA	NA	enhancer	No	NA	HPRC,HGSVC,1KG-ONT	No	0.389	Yes	NA,NA	NA	NA
chr17:83067720	501840	DEL	86	0.9221	0.2986	110	NA	NA	NA	NA	NA	NA	NA	NA	enhancer	No	NA	HPRC,HGSVC,1KG-ONT	No	0.398	Yes	NA,NA	NA	NA
chr17:83068144	501841	INS	71	0.7948	0.6945	2	NA	NA	NA	NA	NA	NA	NA	NA	CTCF_binding_site,enhancer	No	NA	HPRC,HGSVC,1KG-ONT	No	1.664	No	NA,NA	NA	NA
chr17:83068144	501842	INS	446	0.8159	0.6581	4	NA	NA	NA	NA	NA	NA	NA	NA	CTCF_binding_site,enhancer	No	NA	HPRC,HGSVC,1KG-ONT	Yes	1.664	No	NA,NA	NA	NA
chr17:83068144	501843	INS	814	0.8152	0.6724	11	NA	NA	NA	NA	NA	NA	NA	NA	CTCF_binding_site,enhancer	No	NA	HPRC,HGSVC,1KG-ONT	Yes	1.664	Yes	NA,NA	NA	NA
chr17:83068144	501844	DEL	684	0.8771	0.4519	52	NA	NA	NA	NA	NA	NA	NA	NA	CTCF_binding_site,enhancer	No	NA	HPRC,HGSVC	No	0.145	Yes	NA,NA	NA	NA
chr17:83068152	501845	INS	345	0.8078	0.6838	5	NA	NA	NA	NA	NA	NA	NA	NA	CTCF_binding_site,enhancer	No	NA	HPRC,HGSVC	No	1.664	Yes	NA,NA	NA	NA
chr17:83068156	501846	INS	70	0.8216	0.6399	2	NA	NA	NA	NA	NA	NA	NA	NA	CTCF_binding_site,enhancer	No	NA	HPRC,HGSVC,1KG-ONT	No	1.664	No	NA,NA	NA	NA
chr17:83068157	501847	INS	135	0.8977	0.3786	1	NA	NA	NA	NA	NA	NA	NA	NA	enhancer	No	NA	HPRC,HGSVC,1KG-ONT	No	1.664	No	NA,NA	NA	NA
chr17:83068159	501848	INS	56	0.8195	0.6563	4	NA	NA	NA	NA	NA	NA	NA	NA	enhancer	No	NA	HGSVC,1KG-ONT	No	1.664	Yes	NA,NA	NA	NA
chr17:83068161	501849	DEL	581	0.8693	0.4897	36	NA	NA	NA	NA	NA	NA	NA	NA	enhancer	No	NA	HPRC,HGSVC,1KG-ONT	No	0.032	No	NA,NA	NA	NA
chr17:83068162	501850	DEL	341	0.8705	0.4907	41	NA	NA	NA	NA	NA	NA	NA	NA	enhancer	No	NA	HPRC,HGSVC,1KG-ONT	No	0.041	No	NA,NA	NA	NA
chr17:83068168	501851	INS	348	0.8249	0.6523	3	NA	NA	NA	NA	NA	NA	NA	NA	enhancer	No	NA	HPRC,HGSVC	No	1.664	No	NA,NA	NA	NA
chr17:83068168	501852	INS	139	0.8116	0.675	4	NA	NA	NA	NA	NA	NA	NA	NA	enhancer	No	NA	HPRC,HGSVC,1KG-ONT	No	1.664	No	NA,NA	NA	NA
chr17:83068168	501853	INS	2469	0.9377	0.3027	18	NA	NA	NA	NA	NA	NA	NA	NA	enhancer	No	NA	HGSVC	No	1.664	Yes	NA,NA	NA	NA
chr17:83068191	501854	INS	262	0.8216	0.6248	4	NA	NA	NA	NA	NA	NA	NA	NA	NA	No	NA	HPRC,HGSVC	No	1.636	No	NA,NA	NA	NA
chr17:83068191	501855	INS	182	0.8318	0.604	9	NA	NA	NA	NA	NA	NA	NA	NA	NA	No	NA	HPRC,HGSVC,1KG-ONT	No	1.636	Yes	NA,NA	NA	NA
chr17:83068194	501856	INS	867	0.8543	0.5435	9	NA	NA	NA	NA	NA	NA	NA	NA	NA	No	NA	HPRC,HGSVC,1KG-ONT	Yes	1.621	Yes	NA,NA	NA	NA
chr17:83068197	501857	DEL	204	0.8246	0.6341	33	NA	NA	NA	NA	NA	NA	NA	NA	NA	No	NA	HPRC,HGSVC	No	0.026	No	NA,NA	NA	NA
chr17:83068202	501859	INS	867	0.9281	0.3714	5	NA	NA	NA	NA	NA	NA	NA	NA	NA	No	NA	HPRC,HGSVC,1KG-ONT	Yes	0.49	No	NA,NA	NA	NA
chr17:83068202	501860	DEL	306	0.8292	0.6362	53	NA	NA	NA	NA	NA	NA	NA	NA	NA	No	NA	HPRC,HGSVC,1KG-ONT	No	0.022	No	NA,NA	NA	NA
chr17:83068202	501858	INS	68	0.8262	0.6436	2	NA	NA	NA	NA	NA	NA	NA	NA	NA	No	NA	HPRC,HGSVC,1KG-ONT	No	0.49	No	NA,NA	NA	NA
chr17:83068212	501861	INS	138	0.8069	0.6962	8	NA	NA	NA	NA	NA	NA	NA	NA	NA	No	NA	HPRC,HGSVC,1KG-ONT	No	0.1	No	NA,NA	NA	NA
chr17:83068217	501862	DEL	546	0.8128	0.6965	30	NA	NA	NA	NA	NA	NA	NA	NA	NA	No	NA	HPRC,HGSVC,1KG-ONT	No	0.011	No	NA,NA	NA	NA
chr17:83068224	501863	DEL	80	0.8062	0.6737	7	NA	NA	NA	NA	NA	NA	NA	NA	NA	No	NA	HPRC,HGSVC,1KG-ONT	No	0.026	Yes	NA,NA	NA	NA
chr17:83068224	501864	DEL	148	0.8149	0.6878	6	NA	NA	NA	NA	NA	NA	NA	NA	NA	No	NA	HPRC,HGSVC	No	0.026	No	NA,NA	NA	NA
chr17:83068225	501865	INS	927	0.8359	0.5981	11	NA	NA	NA	NA	NA	NA	NA	NA	NA	No	NA	HPRC,HGSVC,1KG-ONT	Yes	0.1	Yes	NA,NA	NA	NA
chr17:83068225	501866	INS	227	0.848	0.5812	9	NA	NA	NA	NA	NA	NA	NA	NA	NA	No	NA	HPRC,HGSVC	No	0.1	No	NA,NA	NA	NA
chr17:83068231	501867	DEL	170	0.8126	0.6879	39	NA	NA	NA	NA	NA	NA	NA	NA	NA	No	NA	HPRC,HGSVC	No	0.026	No	NA,NA	NA	NA
chr17:83068231	501868	DEL	272	0.8144	0.6805	50	NA	NA	NA	NA	NA	NA	NA	NA	NA	No	NA	HPRC,HGSVC	No	0.023	No	NA,NA	NA	NA
chr17:83068233	501869	INS	255	0.8878	0.3901	12	NA	NA	NA	NA	NA	NA	NA	NA	NA	No	NA	HPRC,HGSVC	No	0.092	No	NA,NA	NA	NA
chr17:83068235	501870	DEL	96	0.8309	0.6287	19	NA	NA	NA	NA	NA	NA	NA	NA	NA	No	NA	HPRC,HGSVC,1KG-ONT	No	0.026	No	NA,NA	NA	NA
chr17:83068244	501871	INS	67	0.859	0.4608	1	NA	NA	NA	NA	NA	NA	NA	NA	NA	No	NA	HPRC,HGSVC,1KG-ONT	No	0.1	No	NA,NA	NA	NA
chr17:83068253	501872	INS	356	0.9576	0.1791	9	NA	NA	NA	NA	NA	NA	NA	NA	NA	No	NA	HPRC,HGSVC	No	0.1	Yes	NA,NA	NA	NA
chr17:83068255	501873	INS	240	0.9057	0.3658	1	NA	NA	NA	NA	NA	NA	NA	NA	NA	No	NA	HPRC,HGSVC	No	0.1	No	NA,NA	NA	NA
chr17:83068259	501874	INS	60	0.89	0.3997	8	NA	NA	NA	NA	NA	NA	NA	NA	NA	No	NA	HPRC,HGSVC,1KG-ONT	No	0.1	No	NA,NA	NA	NA
chr17:83068259	501875	INS	224	0.8634	0.4979	2	NA	NA	NA	NA	NA	NA	NA	NA	NA	No	NA	HPRC,HGSVC	No	0.1	No	NA,NA	NA	NA
chr17:83068259	501876	INS	280	0.8269	0.6195	11	NA	NA	NA	NA	NA	NA	NA	NA	NA	No	NA	HPRC,HGSVC	No	0.1	Yes	NA,NA	NA	NA
chr17:83068259	501877	INS	289	0.8298	0.6421	14	NA	NA	NA	NA	NA	NA	NA	NA	NA	No	NA	HPRC,HGSVC	No	0.1	Yes	NA,NA	NA	NA
chr17:83068259	501878	INS	501	0.836	0.6427	11	NA	NA	NA	NA	NA	NA	NA	NA	NA	No	NA	HPRC,HGSVC,1KG-ONT	Yes	0.1	No	NA,NA	NA	NA
chr17:83068259	501879	DEL	443	0.8733	0.4777	20	NA	NA	NA	NA	NA	NA	NA	NA	NA	No	NA	HPRC,HGSVC,1KG-ONT	No	0.024	No	NA,NA	NA	NA
chr17:83068259	501880	DEL	513	0.8493	0.5871	51	NA	NA	NA	NA	NA	NA	NA	NA	NA	No	NA	HPRC,HGSVC,1KG-ONT	No	0.023	Yes	NA,NA	NA	NA
chr17:83068260	501881	DEL	67	0.8099	0.6884	17	NA	NA	NA	NA	NA	NA	NA	NA	NA	No	NA	HPRC,HGSVC,1KG-ONT	No	0.026	No	NA,NA	NA	NA
chr17:83068260	501883	DEL	615	0.8384	0.6189	8	NA	NA	NA	NA	NA	NA	NA	NA	NA	No	NA	HPRC,HGSVC,1KG-ONT	No	0.018	No	NA,NA	NA	NA
chr17:83068260	501882	DEL	373	0.8486	0.5462	40	NA	NA	NA	NA	NA	NA	NA	NA	NA	No	NA	HPRC,HGSVC,1KG-ONT	No	0.024	No	NA,NA	NA	NA
chr17:83068262	501884	INS	70	0.886	0.4246	5	NA	NA	NA	NA	NA	NA	NA	NA	NA	No	NA	HPRC,HGSVC,1KG-ONT	No	0.1	No	NA,NA	NA	NA
chr17:83068262	501888	DEL	102	0.8559	0.5718	11	NA	NA	NA	NA	NA	NA	NA	NA	NA	No	NA	HPRC,HGSVC,1KG-ONT	No	0.026	No	NA,NA	NA	NA
chr17:83068262	501887	INS	847	0.8564	0.5196	6	NA	NA	NA	NA	NA	NA	NA	NA	NA	No	NA	HPRC,HGSVC,1KG-ONT	Yes	0.1	Yes	NA,NA	NA	NA
chr17:83068262	501885	INS	82	0.8629	0.4866	3	NA	NA	NA	NA	NA	NA	NA	NA	NA	No	NA	HPRC,HGSVC,1KG-ONT	No	0.1	No	NA,NA	NA	NA
chr17:83068262	501886	INS	409	0.8347	0.623	3	NA	NA	NA	NA	NA	NA	NA	NA	NA	No	NA	HPRC,HGSVC	No	0.1	No	NA,NA	NA	NA
chr17:83068264	501890	INS	2265	0.8396	0.6374	17	NA	NA	NA	NA	NA	NA	NA	NA	NA	No	NA	HPRC,HGSVC,1KG-ONT	No	0.1	Yes	NA,NA	NA	NA
chr17:83068264	501891	INS	3139	0.8599	0.5825	6	NA	NA	NA	NA	NA	NA	NA	NA	NA	No	NA	HPRC,HGSVC	No	0.1	Yes	NA,NA	NA	NA
chr17:83068264	501892	DEL	136	0.8421	0.5886	36	NA	NA	NA	NA	NA	NA	NA	NA	NA	No	NA	HPRC,HGSVC,1KG-ONT	No	0.026	No	NA,NA	NA	NA
chr17:83068264	501889	INS	1662	0.8875	0.4169	11	NA	NA	NA	NA	NA	NA	NA	NA	NA	No	NA	HPRC,HGSVC,1KG-ONT	Yes	0.1	Yes	NA,NA	NA	NA
chr17:83068270	501893	INS	310	0.8541	0.5648	8	NA	NA	NA	NA	NA	NA	NA	NA	NA	No	NA	HPRC,HGSVC	No	0.1	Yes	NA,NA	NA	NA
chr17:83068270	501894	INS	138	0.8152	0.6513	5	NA	NA	NA	NA	NA	NA	NA	NA	NA	No	NA	HPRC,HGSVC,1KG-ONT	No	0.1	No	NA,NA	NA	NA
chr17:83068270	501895	DEL	237	0.8234	0.6623	44	NA	NA	NA	NA	NA	NA	NA	NA	NA	No	NA	HPRC,HGSVC	No	0.023	No	NA,NA	NA	NA
chr17:83068271	501896	INS	204	0.8827	0.4249	6	NA	NA	NA	NA	NA	NA	NA	NA	NA	No	NA	HPRC,HGSVC	No	0.1	No	NA,NA	NA	NA
chr17:83068271	501897	INS	2871	0.9065	0.3373	8	NA	NA	NA	NA	NA	NA	NA	NA	NA	No	NA	HPRC,HGSVC	No	0.1	Yes	NA,NA	NA	NA
chr17:83068271	501898	INS	2085	0.8289	0.6572	9	NA	NA	NA	NA	NA	NA	NA	NA	NA	No	NA	HPRC,HGSVC,1KG-ONT	No	0.1	Yes	NA,NA	NA	NA
chr17:83068282	501899	INS	65	0.8629	0.5168	4	NA	NA	NA	NA	NA	NA	NA	NA	NA	No	NA	HPRC,HGSVC,1KG-ONT	No	0.1	No	NA,NA	NA	NA
chr17:83068289	501900	INS	1066	0.8236	0.6757	18	NA	NA	NA	NA	NA	NA	NA	NA	NA	No	NA	HPRC,HGSVC,1KG-ONT	Yes	0.1	Yes	NA,NA	NA	NA
chr17:83068293	501901	INS	556	0.9195	0.3455	17	NA	NA	NA	NA	NA	NA	NA	NA	NA	No	NA	HPRC,HGSVC,1KG-ONT	Yes	0.1	Yes	NA,NA	NA	NA
chr17:83068293	501902	DEL	409	0.9711	0.1151	39	NA	NA	NA	NA	NA	NA	NA	NA	NA	No	NA	HPRC,HGSVC,1KG-ONT	No	0.024	No	NA,NA	NA	NA
chr17:83068293	501903	DEL	479	0.8811	0.6095	23	NA	NA	NA	NA	NA	NA	NA	NA	NA	No	NA	HPRC,HGSVC,1KG-ONT	No	0.023	No	NA,NA	NA	NA
chr17:83068295	501904	INS	102	0.8315	0.634	1	NA	NA	NA	NA	NA	NA	NA	NA	NA	No	NA	HPRC,HGSVC,1KG-ONT	No	0.1	No	NA,NA	NA	NA
chr17:83068295	501905	INS	3259	0.8511	0.585	11	NA	NA	NA	NA	NA	NA	NA	NA	NA	No	NA	HPRC,HGSVC	No	0.1	Yes	NA,NA	NA	NA
chr17:83068299	501906	INS	70	0.8038	0.6785	6	NA	NA	NA	NA	NA	NA	NA	NA	NA	No	NA	HPRC,HGSVC,1KG-ONT	No	0.1	Yes	NA,NA	NA	NA
chr17:83068299	501907	INS	69	0.8154	0.6907	7	NA	NA	NA	NA	NA	NA	NA	NA	NA	No	NA	HPRC,HGSVC,1KG-ONT	No	0.1	No	NA,NA	NA	NA
chr17:83068304	501908	INS	381	0.8161	0.6662	16	NA	NA	NA	NA	NA	NA	NA	NA	NA	No	NA	HPRC,HGSVC	No	0.1	Yes	NA,NA	NA	NA
chr17:83068312	501909	INS	1374	0.8358	0.6073	23	NA	NA	NA	NA	NA	NA	NA	NA	NA	No	NA	HPRC,HGSVC,1KG-ONT	Yes	0.1	Yes	NA,NA	NA	NA
chr17:83068318	501910	INS	1996	0.9789	0.1262	5	NA	NA	NA	NA	NA	NA	NA	NA	NA	No	NA	HPRC,HGSVC,1KG-ONT	No	0.1	Yes	NA,NA	NA	NA
chr17:83068318	501911	INS	1286	0.8017	0.6906	13	NA	NA	NA	NA	NA	NA	NA	NA	NA	No	NA	HPRC,HGSVC,1KG-ONT	Yes	0.1	No	NA,NA	NA	NA
chr17:83068327	501912	INS	2897	0.9158	0.3291	3	NA	NA	NA	NA	NA	NA	NA	NA	NA	No	NA	HPRC,HGSVC	No	0.1	No	NA,NA	NA	NA
chr17:83068330	501913	INS	760	0.9166	0.3371	5	NA	NA	NA	NA	NA	NA	NA	NA	NA	No	NA	HPRC,HGSVC,1KG-ONT	Yes	0.1	No	NA,NA	NA	NA
chr17:83068335	501914	INS	683	0.8354	0.6551	3	NA	NA	NA	NA	NA	NA	NA	NA	NA	No	NA	HPRC,HGSVC,1KG-ONT	Yes	0.1	No	NA,NA	NA	NA
chr17:83068357	501915	INS	589	0.8319	0.637	29	NA	NA	NA	NA	NA	NA	NA	NA	NA	No	NA	HPRC,HGSVC,1KG-ONT	Yes	0.1	Yes	NA,NA	NA	NA
chr17:83068361	501916	INS	170	0.8369	0.5822	3	NA	NA	NA	NA	NA	NA	NA	NA	NA	No	NA	HPRC,HGSVC,1KG-ONT	No	0.1	Yes	NA,NA	NA	NA
chr17:83068363	501917	INS	645	0.8086	0.6825	2	NA	NA	NA	NA	NA	NA	NA	NA	NA	No	NA	HPRC,HGSVC,1KG-ONT	Yes	0.1	Yes	NA,NA	NA	NA
chr17:83068369	501918	INS	219	0.8312	0.6223	4	NA	NA	NA	NA	NA	NA	NA	NA	NA	No	NA	HPRC,HGSVC	No	0.1	No	NA,NA	NA	NA
chr17:83068386	501919	INS	1991	0.8967	0.3829	6	NA	NA	NA	NA	NA	NA	NA	NA	NA	No	NA	HPRC,HGSVC,1KG-ONT	No	0.1	Yes	NA,NA	NA	NA
chr17:83068391	501920	INS	121	0.7954	0.6988	6	NA	NA	NA	NA	NA	NA	NA	NA	NA	No	NA	HPRC,HGSVC,1KG-ONT	No	0.1	Yes	NA,NA	NA	NA
chr17:83068395	501921	DEL	446	0.8735	0.4776	64	NA	NA	NA	NA	NA	NA	NA	NA	NA	No	NA	HPRC,HGSVC,1KG-ONT	No	0.018	No	NA,NA	NA	NA
chr17:83068397	501922	INS	1780	0.8044	0.6806	27	NA	NA	NA	NA	NA	NA	NA	NA	NA	No	NA	HPRC,HGSVC,1KG-ONT	No	0.1	Yes	NA,NA	NA	NA
chr17:83068397	501924	INS	59	0.9628	0.1696	9	NA	NA	NA	NA	NA	NA	NA	NA	NA	No	NA	HPRC,HGSVC,1KG-ONT	No	0.1	Yes	NA,NA	NA	NA
chr17:83068397	501923	INS	631	0.8553	0.6068	7	NA	NA	NA	NA	NA	NA	NA	NA	NA	No	NA	HPRC,HGSVC,1KG-ONT	Yes	0.1	Yes	NA,NA	NA	NA
chr17:83068406	501925	INS	73	0.8492	0.5653	8	NA	NA	NA	NA	NA	NA	NA	NA	NA	No	NA	HPRC,HGSVC,1KG-ONT	No	0.033	No	NA,NA	NA	NA
chr17:83068407	501926	INS	2956	0.8052	0.6771	3	NA	NA	NA	NA	NA	NA	NA	NA	NA	No	NA	HPRC,HGSVC	No	0.033	No	NA,NA	NA	NA
chr17:83068417	501927	INS	69	0.874	0.4743	9	NA	NA	NA	NA	NA	NA	NA	NA	NA	No	NA	HPRC,HGSVC,1KG-ONT	No	0.1	Yes	NA,NA	NA	NA
chr17:83068429	501928	INS	658	0.8761	0.4349	24	NA	NA	NA	NA	NA	NA	NA	NA	NA	No	NA	HPRC,HGSVC,1KG-ONT	Yes	0.1	Yes	NA,NA	NA	NA
chr17:83068463	501929	INS	71	0.8281	0.6446	5	NA	NA	NA	NA	NA	NA	NA	NA	NA	No	NA	HPRC,HGSVC,1KG-ONT	No	0.1	Yes	NA,NA	NA	NA
chr17:83068463	501930	INS	389	0.8616	0.5799	9	NA	NA	NA	NA	NA	NA	NA	NA	NA	No	NA	HPRC,HGSVC	No	0.1	No	NA,NA	NA	NA
chr17:83068463	501931	INS	718	0.8404	0.6112	15	NA	NA	NA	NA	NA	NA	NA	NA	NA	No	NA	HPRC,HGSVC,1KG-ONT	Yes	0.1	Yes	NA,NA	NA	NA
chr17:83068463	501932	INS	326	0.8429	0.5934	5	NA	NA	NA	NA	NA	NA	NA	NA	NA	No	NA	HPRC,HGSVC	No	0.1	No	NA,NA	NA	NA
chr17:83068474	501933	INS	248	0.8444	0.6955	2	NA	NA	NA	NA	NA	NA	NA	NA	NA	No	NA	HPRC,HGSVC	No	0.1	No	NA,NA	NA	NA
chr17:83068497	501935	INS	1371	0.8577	0.5373	8	NA	NA	NA	NA	NA	NA	NA	NA	NA	No	NA	HPRC,HGSVC,1KG-ONT	Yes	0.1	Yes	NA,NA	NA	NA
chr17:83068497	501934	INS	573	0.8498	0.5631	1	NA	NA	NA	NA	NA	NA	NA	NA	NA	No	NA	HPRC,HGSVC,1KG-ONT	Yes	0.1	No	NA,NA	NA	NA
chr17:83068508	501936	INS	755	0.8491	0.5664	16	NA	NA	NA	NA	NA	NA	NA	NA	NA	No	NA	HPRC,HGSVC,1KG-ONT	Yes	0.1	Yes	NA,NA	NA	NA
chr17:83068517	501937	INS	1459	0.8159	0.6644	9	NA	NA	NA	NA	NA	NA	NA	NA	NA	No	NA	HPRC,HGSVC,1KG-ONT	Yes	0.1	Yes	NA,NA	NA	NA
chr17:83068525	501938	INS	326	0.8313	0.6056	6	NA	NA	NA	NA	NA	NA	NA	NA	NA	No	NA	HPRC,HGSVC	No	0.1	Yes	NA,NA	NA	NA
chr17:83068531	501939	INS	1714	0.9022	0.336	8	NA	NA	NA	NA	NA	NA	NA	NA	NA	No	NA	HPRC,HGSVC,1KG-ONT	Yes	0.1	Yes	NA,NA	NA	NA
chr17:83068541	501940	INS	141	0.8444	0.5676	4	NA	NA	NA	NA	NA	NA	NA	NA	NA	No	NA	HPRC,HGSVC,1KG-ONT	No	0.1	Yes	NA,NA	NA	NA
chr17:83068548	501941	INS	213	0.8688	0.5716	2	NA	NA	NA	NA	NA	NA	NA	NA	NA	No	NA	HPRC,HGSVC	No	0.1	Yes	NA,NA	NA	NA
chr17:83068565	501942	INS	725	0.833	0.649	9	NA	NA	NA	NA	NA	NA	NA	NA	NA	No	NA	HPRC,HGSVC,1KG-ONT	Yes	0.1	Yes	NA,NA	NA	NA
chr17:83068570	501943	INS	281	0.8228	0.6366	7	NA	NA	NA	NA	NA	NA	NA	NA	NA	No	NA	HPRC,HGSVC	No	0.1	Yes	NA,NA	NA	NA
chr17:83068570	501944	INS	141	0.8124	0.693	8	NA	NA	NA	NA	NA	NA	NA	NA	NA	No	NA	HPRC,HGSVC,1KG-ONT	No	0.1	Yes	NA,NA	NA	NA
chr17:83068570	501945	DEL	55	0.8747	0.4686	11	NA	NA	NA	NA	NA	NA	NA	NA	NA	No	NA	HPRC,HGSVC,1KG-ONT	No	0.026	No	NA,NA	NA	NA
chr17:83068571	501947	INS	390	0.7965	0.6973	12	NA	NA	NA	NA	NA	NA	NA	NA	NA	No	NA	HPRC,HGSVC	No	0.1	No	NA,NA	NA	NA
chr17:83068571	501946	INS	56	0.9474	0.2166	7	NA	NA	NA	NA	NA	NA	NA	NA	NA	No	NA	HGSVC,1KG-ONT	No	0.1	No	NA,NA	NA	NA
chr17:83068572	501948	INS	92	0.8553	0.5305	11	NA	NA	NA	NA	NA	NA	NA	NA	NA	No	NA	HPRC,HGSVC,1KG-ONT	No	0.1	Yes	NA,NA	NA	NA
chr17:83068575	501949	INS	321	0.8316	0.6653	1	NA	NA	NA	NA	NA	NA	NA	NA	NA	No	NA	HPRC,HGSVC	No	0.1	No	NA,NA	NA	NA
chr17:83068595	501950	INS	817	0.7986	0.6895	6	NA	NA	NA	NA	NA	NA	NA	NA	NA	No	NA	HPRC,HGSVC,1KG-ONT	Yes	0.1	Yes	NA,NA	NA	NA
chr17:83068599	501951	INS	1933	0.8106	0.6835	8	NA	NA	NA	NA	NA	NA	NA	NA	NA	No	NA	HPRC,HGSVC,1KG-ONT	No	0.1	Yes	NA,NA	NA	NA
chr17:83068599	501952	INS	316	0.8615	0.5233	13	NA	NA	NA	NA	NA	NA	NA	NA	NA	No	NA	HPRC,HGSVC	No	0.1	Yes	NA,NA	NA	NA
chr17:83068601	501953	INS	2390	0.8834	0.421	17	NA	NA	NA	NA	NA	NA	NA	NA	NA	No	NA	HPRC,HGSVC	No	0.1	Yes	NA,NA	NA	NA
chr17:83068611	501954	DEL	103	0.8699	0.4633	33	NA	NA	NA	NA	NA	NA	NA	NA	NA	No	NA	HPRC,HGSVC,1KG-ONT	No	0.024	No	NA,NA	NA	NA
chr17:83068633	501955	INS	486	0.8477	0.5924	13	NA	NA	NA	NA	NA	NA	NA	NA	NA	No	NA	HPRC,HGSVC,1KG-ONT	No	0.1	Yes	NA,NA	NA	NA
chr17:83068645	501956	INS	102	0.83	0.672	11	NA	NA	NA	NA	NA	NA	NA	NA	NA	No	NA	HPRC,HGSVC,1KG-ONT	No	0.1	Yes	NA,NA	NA	NA
chr17:83068667	501957	INS	1612	0.8171	0.6634	7	NA	NA	NA	NA	NA	NA	NA	NA	NA	No	NA	HPRC,HGSVC,1KG-ONT	Yes	0.1	Yes	NA,NA	NA	NA
chr17:83068668	501959	INS	243	0.821	0.6385	1	NA	NA	NA	NA	NA	NA	NA	NA	NA	No	NA	HPRC,HGSVC	No	0.1	No	NA,NA	NA	NA
chr17:83068668	501958	INS	480	0.8427	0.6106	9	NA	NA	NA	NA	NA	NA	NA	NA	NA	No	NA	HPRC,HGSVC,1KG-ONT	No	0.1	No	NA,NA	NA	NA
chr17:83068674	501960	INS	2174	0.817	0.6686	4	NA	NA	NA	NA	NA	NA	NA	NA	NA	No	NA	HPRC,HGSVC,1KG-ONT	No	0.1	No	NA,NA	NA	NA
chr17:83068678	501961	INS	344	0.8069	0.6705	4	NA	NA	NA	NA	NA	NA	NA	NA	NA	No	NA	HPRC,HGSVC	No	0.1	Yes	NA,NA	NA	NA
chr17:83068678	501962	INS	68	0.7957	0.6984	10	NA	NA	NA	NA	NA	NA	NA	NA	NA	No	NA	HPRC,HGSVC,1KG-ONT	No	0.1	Yes	NA,NA	NA	NA
chr17:83068679	501963	INS	70	0.8341	0.6579	13	NA	NA	NA	NA	NA	NA	NA	NA	NA	No	NA	HPRC,HGSVC,1KG-ONT	No	0.1	Yes	NA,NA	NA	NA
chr17:83068679	501964	INS	798	0.8973	0.3642	14	NA	NA	NA	NA	NA	NA	NA	NA	NA	No	NA	HPRC,HGSVC,1KG-ONT	Yes	0.1	Yes	NA,NA	NA	NA
chr17:83068701	501965	DEL	71	0.824	0.6471	19	NA	NA	NA	NA	NA	NA	NA	NA	NA	No	NA	HPRC,HGSVC,1KG-ONT	No	0.022	No	NA,NA	NA	NA
chr17:83068702	501966	INS	444	0.8661	0.4971	6	NA	NA	NA	NA	NA	NA	NA	NA	NA	No	NA	HPRC,HGSVC,1KG-ONT	No	0.1	Yes	NA,NA	NA	NA
chr17:83068702	501967	INS	1508	0.8118	0.6532	16	NA	NA	NA	NA	NA	NA	NA	NA	NA	No	NA	HGSVC,1KG-ONT	Yes	0.1	No	NA,NA	NA	NA
chr17:83068702	501968	INS	307	0.8105	0.669	2	NA	NA	NA	NA	NA	NA	NA	NA	NA	No	NA	HPRC,HGSVC	No	0.1	No	NA,NA	NA	NA
chr17:83068702	501969	INS	440	0.8885	0.4204	21	NA	NA	NA	NA	NA	NA	NA	NA	NA	No	NA	HPRC,HGSVC,1KG-ONT	No	0.1	Yes	NA,NA	NA	NA
chr17:83068714	501970	DEL	139	0.8169	0.6292	12	NA	NA	NA	NA	NA	NA	NA	NA	NA	No	NA	HPRC,HGSVC,1KG-ONT	No	0.02	No	NA,NA	NA	NA
chr17:83068715	501971	INS	61	0.8102	0.6797	17	NA	NA	NA	NA	NA	NA	NA	NA	NA	No	NA	HPRC,HGSVC,1KG-ONT	No	0.1	Yes	NA,NA	NA	NA
chr17:83068736	501972	DEL	105	0.8151	0.6582	12	NA	NA	NA	NA	NA	NA	NA	NA	NA	No	NA	HPRC,HGSVC,1KG-ONT	No	0.026	Yes	NA,NA	NA	NA
chr17:83068737	501973	INS	67	0.889	0.4254	12	NA	NA	NA	NA	NA	NA	NA	NA	NA	No	NA	HPRC,HGSVC,1KG-ONT	No	0.1	Yes	NA,NA	NA	NA
chr17:83068737	501974	INS	231	0.8019	0.6917	3	NA	NA	NA	NA	NA	NA	NA	NA	NA	No	NA	HPRC,HGSVC	No	0.1	No	NA,NA	NA	NA
chr17:83068737	501975	INS	509	0.7909	0.6902	35	NA	NA	NA	NA	NA	NA	NA	NA	NA	No	NA	HPRC,HGSVC,1KG-ONT	No	0.1	Yes	NA,NA	NA	NA
chr17:83068738	501976	INS	248	0.8076	0.6864	5	NA	NA	NA	NA	NA	NA	NA	NA	NA	No	NA	HPRC,HGSVC	No	0.1	Yes	NA,NA	NA	NA
chr17:83068772	501977	INS	67	0.8496	0.6364	16	NA	NA	NA	NA	NA	NA	NA	NA	NA	No	NA	HPRC,HGSVC,1KG-ONT	No	0.1	Yes	NA,NA	NA	NA
chr17:83068772	501978	INS	425	0.8674	0.5187	11	NA	NA	NA	NA	NA	NA	NA	NA	NA	No	NA	HPRC,HGSVC	No	0.1	Yes	NA,NA	NA	NA
chr17:83068772	501979	INS	462	0.8502	0.5773	11	NA	NA	NA	NA	NA	NA	NA	NA	NA	No	NA	HPRC,HGSVC,1KG-ONT	No	0.1	Yes	NA,NA	NA	NA
chr17:83068772	501980	INS	330	0.8516	0.5596	5	NA	NA	NA	NA	NA	NA	NA	NA	NA	No	NA	HPRC,HGSVC	No	0.1	No	NA,NA	NA	NA
chr17:83068785	501981	DEL	68	0.8312	0.5998	47	NA	NA	NA	NA	NA	NA	NA	NA	NA	No	NA	HPRC,HGSVC,1KG-ONT	No	0.02	Yes	NA,NA	NA	NA
chr17:83068800	501982	DEL	76	0.8716	0.4803	23	NA	NA	NA	NA	NA	NA	NA	NA	NA	No	NA	HPRC,HGSVC,1KG-ONT	No	0.02	Yes	NA,NA	NA	NA
chr17:83068806	501983	INS	208	0.8506	0.543	1	NA	NA	NA	NA	NA	NA	NA	NA	NA	No	NA	HPRC,HGSVC	No	0.108	No	NA,NA	NA	NA
chr17:83068806	501984	INS	106	0.8301	0.5952	26	NA	NA	NA	NA	NA	NA	NA	NA	NA	No	NA	HPRC,HGSVC,1KG-ONT	No	0.108	Yes	NA,NA	NA	NA
chr17:83068818	501985	INS	894	0.8214	0.638	12	NA	NA	NA	NA	NA	NA	NA	NA	NA	No	NA	HPRC,HGSVC	Yes	0.097	Yes	NA,NA	NA	NA
chr17:83068818	501986	INS	1027	0.8339	0.645	27	NA	NA	NA	NA	NA	NA	NA	NA	NA	No	NA	HPRC,HGSVC	Yes	0.097	Yes	NA,NA	NA	NA
chr17:83068818	501987	INS	956	0.8858	0.3851	15	NA	NA	NA	NA	NA	NA	NA	NA	NA	No	NA	HPRC,HGSVC	Yes	0.097	Yes	NA,NA	NA	NA
chr17:83068818	501988	INS	1187	0.8368	0.6115	22	NA	NA	NA	NA	NA	NA	NA	NA	NA	No	NA	HGSVC,1KG-ONT	Yes	0.097	Yes	NA,NA	NA	NA
chr17:83068841	501989	INS	135	0.9498	0.2517	2	NA	NA	NA	NA	NA	NA	NA	NA	NA	No	NA	HPRC,HGSVC,1KG-ONT	No	0.097	No	NA,NA	NA	NA
chr17:83068841	501990	INS	420	0.8939	0.6273	6	NA	NA	NA	NA	NA	NA	NA	NA	NA	No	NA	HPRC,HGSVC	No	0.097	Yes	NA,NA	NA	NA
chr17:83068841	501991	INS	170	0.8842	0.4044	6	NA	NA	NA	NA	NA	NA	NA	NA	NA	No	NA	HPRC,HGSVC,1KG-ONT	No	0.097	No	NA,NA	NA	NA
chr17:83068852	501992	INS	204	0.8213	0.6528	1	NA	NA	NA	NA	NA	NA	NA	NA	NA	No	NA	HPRC,HGSVC	No	0.097	No	NA,NA	NA	NA
chr17:83068859	501993	INS	68	0.8703	0.4916	20	NA	NA	NA	NA	NA	NA	NA	NA	NA	No	NA	HGSVC,1KG-ONT	No	0.097	Yes	NA,NA	NA	NA
chr17:83068866	501996	INS	1128	0.8621	0.5644	23	NA	NA	NA	NA	NA	NA	NA	NA	NA	No	NA	HPRC,HGSVC	Yes	0.108	Yes	NA,NA	NA	NA
chr17:83068866	501995	INS	152	0.8095	0.6997	7	NA	NA	NA	NA	NA	NA	NA	NA	NA	No	NA	HPRC,HGSVC,1KG-ONT	No	0.108	No	NA,NA	NA	NA
chr17:83068866	501994	INS	243	0.8241	0.646	2	NA	NA	NA	NA	NA	NA	NA	NA	NA	No	NA	HPRC,HGSVC	No	0.108	No	NA,NA	NA	NA
chr17:83070949	501997	INS	136	0.8636	0.5199	5	NA	NA	NA	NA	NA	NA	NA	NA	NA	No	NA	NA	No	0.102	No	NA,NA	NA	NA
chr17:83072041	501998	DEL	58	0.8336	0.6782	4	NA	NA	NA	NA	NA	NA	NA	NA	enhancer	No	NA	HPRC,HGSVC,1KG-ONT	Yes	2.754	Yes	NA,NA	NA	NA
chr17:83084409	501999	DEL	200	0.8868	0.4426	2	METRNL(0.11357,0.85)	NA	NA	NA	NA	NA	NA	NA	enhancer	No	NA	NA	No	0.45	No	NA,NA	NA	NA
chr17:83084660	502000	INS	82	0.8491	0.5641	126	METRNL(0.11357,0.85)	NA	NA	NA	NA	NA	NA	NA	enhancer	No	NA	HGSVC,1KG-ONT	Yes	1.664	Yes	NA,NA	NA	NA
chr17:83090143	502001	INS	68	0.9114	0.3278	9	METRNL(0.11357,0.85)	NA	NA	NA	NA	NA	NA	NA	enhancer	No	NA	HPRC,HGSVC,1KG-ONT	Yes	0.1	No	NA,NA	NA	NA
chr17:83090143	502002	INS	128	0.8271	0.6278	5	METRNL(0.11357,0.85)	NA	NA	NA	NA	NA	NA	NA	enhancer	No	NA	HPRC,HGSVC,1KG-ONT	Yes	0.1	Yes	NA,NA	NA	NA
chr17:83090145	502003	INS	61	0.8954	0.5775	10	METRNL(0.11357,0.85)	NA	NA	NA	NA	NA	NA	NA	enhancer	No	NA	HPRC,HGSVC	Yes	0.1	Yes	NA,NA	NA	NA
chr17:83090158	502004	INS	66	0.8753	0.4682	4	METRNL(0.11357,0.85)	NA	NA	NA	NA	NA	NA	NA	enhancer	No	NA	HPRC,HGSVC,1KG-ONT	Yes	0.071	Yes	NA,NA	NA	NA
chr17:83090164	502005	INS	243	0.8727	0.4639	10	METRNL(0.11357,0.85)	NA	NA	NA	NA	NA	NA	NA	enhancer	No	ID=17-83090212-83090339-GCCCCAGGGTGGGAGCCACACACACCCCCGCCCT,17-83090228-83090237-CA,17-83090262-83090271-CA,17-83090296-83090305-CA,17-83090330-83090341-CA,17-83090369-83090384-CA,17-83090389-83090400-CA,17-83090409-83090420-CA,17-83090429-83090442-CA,17-83090451-83090462-CA,17-83090471-83090486-CA,17-83090494-83090507-CA,17-83090515-83090524-CA;MOTIFS=CA,GCCCCAGGGTGGGAGCCACACACACCCCCGCCCT;STRUC=<VC103221>	HPRC,HGSVC	Yes	0.1	No	NA,NA	NA	NA
chr17:83090165	502006	DEL	100	0.8088	0.6727	14	METRNL(0.11357,0.85)	NA	NA	NA	NA	NA	NA	NA	enhancer	No	ID=17-83090212-83090339-GCCCCAGGGTGGGAGCCACACACACCCCCGCCCT,17-83090228-83090237-CA,17-83090262-83090271-CA,17-83090296-83090305-CA,17-83090330-83090341-CA,17-83090369-83090384-CA,17-83090389-83090400-CA,17-83090409-83090420-CA,17-83090429-83090442-CA,17-83090451-83090462-CA,17-83090471-83090486-CA,17-83090494-83090507-CA,17-83090515-83090524-CA;MOTIFS=CA,GCCCCAGGGTGGGAGCCACACACACCCCCGCCCT;STRUC=<VC103221>	HPRC,HGSVC,1KG-ONT	No	0.02	Yes	NA,NA	NA	NA
chr17:83090170	502007	INS	67	0.8453	0.5615	3	METRNL(0.11357,0.85)	NA	NA	NA	NA	NA	NA	NA	enhancer	No	ID=17-83090212-83090339-GCCCCAGGGTGGGAGCCACACACACCCCCGCCCT,17-83090228-83090237-CA,17-83090262-83090271-CA,17-83090296-83090305-CA,17-83090330-83090341-CA,17-83090369-83090384-CA,17-83090389-83090400-CA,17-83090409-83090420-CA,17-83090429-83090442-CA,17-83090451-83090462-CA,17-83090471-83090486-CA,17-83090494-83090507-CA,17-83090515-83090524-CA;MOTIFS=CA,GCCCCAGGGTGGGAGCCACACACACCCCCGCCCT;STRUC=<VC103221>	HPRC,HGSVC,1KG-ONT	Yes	0.1	Yes	NA,NA	NA	NA
chr17:83090194	502008	INS	457	0.8735	0.4812	28	METRNL(0.11357,0.85)	NA	NA	NA	NA	NA	NA	NA	enhancer	No	ID=17-83090212-83090339-GCCCCAGGGTGGGAGCCACACACACCCCCGCCCT,17-83090228-83090237-CA,17-83090262-83090271-CA,17-83090296-83090305-CA,17-83090330-83090341-CA,17-83090369-83090384-CA,17-83090389-83090400-CA,17-83090409-83090420-CA,17-83090429-83090442-CA,17-83090451-83090462-CA,17-83090471-83090486-CA,17-83090494-83090507-CA,17-83090515-83090524-CA;MOTIFS=CA,GCCCCAGGGTGGGAGCCACACACACCCCCGCCCT;STRUC=<VC103221>	HPRC,HGSVC,1KG-ONT	Yes	0.1	Yes	NA,NA	NA	NA
chr17:83090203	502009	DEL	67	0.8118	0.6605	21	METRNL(0.11357,0.85)	NA	NA	NA	NA	NA	NA	NA	enhancer	No	ID=17-83090212-83090339-GCCCCAGGGTGGGAGCCACACACACCCCCGCCCT,17-83090228-83090237-CA,17-83090262-83090271-CA,17-83090296-83090305-CA,17-83090330-83090341-CA,17-83090369-83090384-CA,17-83090389-83090400-CA,17-83090409-83090420-CA,17-83090429-83090442-CA,17-83090451-83090462-CA,17-83090471-83090486-CA,17-83090494-83090507-CA,17-83090515-83090524-CA;MOTIFS=CA,GCCCCAGGGTGGGAGCCACACACACCCCCGCCCT;STRUC=<VC103221>	HPRC,HGSVC,1KG-ONT	No	0.016	Yes	NA,NA	NA	NA
chr17:83090212	502010	INS	162	0.7999	0.6735	24	METRNL(0.11357,0.85)	NA	NA	NA	NA	NA	NA	NA	enhancer	No	ID=17-83090212-83090339-GCCCCAGGGTGGGAGCCACACACACCCCCGCCCT,17-83090228-83090237-CA,17-83090262-83090271-CA,17-83090296-83090305-CA,17-83090330-83090341-CA,17-83090369-83090384-CA,17-83090389-83090400-CA,17-83090409-83090420-CA,17-83090429-83090442-CA,17-83090451-83090462-CA,17-83090471-83090486-CA,17-83090494-83090507-CA,17-83090515-83090524-CA;MOTIFS=CA,GCCCCAGGGTGGGAGCCACACACACCCCCGCCCT;STRUC=<VC103221>	HPRC,HGSVC,1KG-ONT	Yes	0.1	Yes	NA,NA	NA	NA
chr17:83090217	502011	DEL	218	0.7966	0.6872	2	METRNL(0.11357,0.85)	NA	NA	NA	NA	NA	NA	NA	enhancer	No	ID=17-83090212-83090339-GCCCCAGGGTGGGAGCCACACACACCCCCGCCCT,17-83090228-83090237-CA,17-83090262-83090271-CA,17-83090296-83090305-CA,17-83090330-83090341-CA,17-83090369-83090384-CA,17-83090389-83090400-CA,17-83090409-83090420-CA,17-83090429-83090442-CA,17-83090451-83090462-CA,17-83090471-83090486-CA,17-83090494-83090507-CA,17-83090515-83090524-CA;MOTIFS=CA,GCCCCAGGGTGGGAGCCACACACACCCCCGCCCT;STRUC=<VC103221>	HGSVC	No	0.023	No	NA,NA	NA	NA
chr17:83090230	502012	INS	62	0.8869	0.4117	15	METRNL(0.11357,0.85)	NA	NA	NA	NA	NA	NA	NA	enhancer	No	ID=17-83090212-83090339-GCCCCAGGGTGGGAGCCACACACACCCCCGCCCT,17-83090228-83090237-CA,17-83090262-83090271-CA,17-83090296-83090305-CA,17-83090330-83090341-CA,17-83090369-83090384-CA,17-83090389-83090400-CA,17-83090409-83090420-CA,17-83090429-83090442-CA,17-83090451-83090462-CA,17-83090471-83090486-CA,17-83090494-83090507-CA,17-83090515-83090524-CA;MOTIFS=CA,GCCCCAGGGTGGGAGCCACACACACCCCCGCCCT;STRUC=<VC103221>	HPRC,HGSVC	Yes	0.1	Yes	NA,NA	NA	NA
chr17:83090230	502013	INS	94	0.8731	0.4753	45	METRNL(0.11357,0.85)	NA	NA	NA	NA	NA	NA	NA	enhancer	No	ID=17-83090212-83090339-GCCCCAGGGTGGGAGCCACACACACCCCCGCCCT,17-83090228-83090237-CA,17-83090262-83090271-CA,17-83090296-83090305-CA,17-83090330-83090341-CA,17-83090369-83090384-CA,17-83090389-83090400-CA,17-83090409-83090420-CA,17-83090429-83090442-CA,17-83090451-83090462-CA,17-83090471-83090486-CA,17-83090494-83090507-CA,17-83090515-83090524-CA;MOTIFS=CA,GCCCCAGGGTGGGAGCCACACACACCCCCGCCCT;STRUC=<VC103221>	HPRC,HGSVC,1KG-ONT	Yes	0.1	Yes	NA,NA	NA	NA
chr17:83090230	502014	INS	525	0.7917	0.6944	34	METRNL(0.11357,0.85)	NA	NA	NA	NA	NA	NA	NA	enhancer	No	ID=17-83090212-83090339-GCCCCAGGGTGGGAGCCACACACACCCCCGCCCT,17-83090228-83090237-CA,17-83090262-83090271-CA,17-83090296-83090305-CA,17-83090330-83090341-CA,17-83090369-83090384-CA,17-83090389-83090400-CA,17-83090409-83090420-CA,17-83090429-83090442-CA,17-83090451-83090462-CA,17-83090471-83090486-CA,17-83090494-83090507-CA,17-83090515-83090524-CA;MOTIFS=CA,GCCCCAGGGTGGGAGCCACACACACCCCCGCCCT;STRUC=<VC103221>	HPRC,HGSVC,1KG-ONT	Yes	0.1	Yes	NA,NA	NA	NA
chr17:83090235	502015	INS	169	0.8105	0.6931	1	METRNL(0.11357,0.85)	NA	NA	NA	NA	NA	NA	NA	enhancer	No	ID=17-83090212-83090339-GCCCCAGGGTGGGAGCCACACACACCCCCGCCCT,17-83090228-83090237-CA,17-83090262-83090271-CA,17-83090296-83090305-CA,17-83090330-83090341-CA,17-83090369-83090384-CA,17-83090389-83090400-CA,17-83090409-83090420-CA,17-83090429-83090442-CA,17-83090451-83090462-CA,17-83090471-83090486-CA,17-83090494-83090507-CA,17-83090515-83090524-CA;MOTIFS=CA,GCCCCAGGGTGGGAGCCACACACACCCCCGCCCT;STRUC=<VC103221>	HPRC,HGSVC,1KG-ONT	Yes	0.1	No	NA,NA	NA	NA
chr17:83090262	502016	INS	359	0.8246	0.6511	25	METRNL(0.11357,0.85)	NA	NA	NA	NA	NA	NA	NA	enhancer	No	ID=17-83090212-83090339-GCCCCAGGGTGGGAGCCACACACACCCCCGCCCT,17-83090228-83090237-CA,17-83090262-83090271-CA,17-83090296-83090305-CA,17-83090330-83090341-CA,17-83090369-83090384-CA,17-83090389-83090400-CA,17-83090409-83090420-CA,17-83090429-83090442-CA,17-83090451-83090462-CA,17-83090471-83090486-CA,17-83090494-83090507-CA,17-83090515-83090524-CA;MOTIFS=CA,GCCCCAGGGTGGGAGCCACACACACCCCCGCCCT;STRUC=<VC103221>	HPRC,HGSVC,1KG-ONT	Yes	0.1	Yes	NA,NA	NA	NA
chr17:83090262	502017	INS	321	0.9702	0.1188	32	METRNL(0.11357,0.85)	NA	NA	NA	NA	NA	NA	NA	enhancer	No	ID=17-83090212-83090339-GCCCCAGGGTGGGAGCCACACACACCCCCGCCCT,17-83090228-83090237-CA,17-83090262-83090271-CA,17-83090296-83090305-CA,17-83090330-83090341-CA,17-83090369-83090384-CA,17-83090389-83090400-CA,17-83090409-83090420-CA,17-83090429-83090442-CA,17-83090451-83090462-CA,17-83090471-83090486-CA,17-83090494-83090507-CA,17-83090515-83090524-CA;MOTIFS=CA,GCCCCAGGGTGGGAGCCACACACACCCCCGCCCT;STRUC=<VC103221>	HPRC,HGSVC,1KG-ONT	Yes	0.1	Yes	NA,NA	NA	NA
chr17:83090264	502018	INS	394	0.8307	0.6248	12	METRNL(0.11357,0.85)	NA	NA	NA	NA	NA	NA	NA	enhancer	No	ID=17-83090212-83090339-GCCCCAGGGTGGGAGCCACACACACCCCCGCCCT,17-83090228-83090237-CA,17-83090262-83090271-CA,17-83090296-83090305-CA,17-83090330-83090341-CA,17-83090369-83090384-CA,17-83090389-83090400-CA,17-83090409-83090420-CA,17-83090429-83090442-CA,17-83090451-83090462-CA,17-83090471-83090486-CA,17-83090494-83090507-CA,17-83090515-83090524-CA;MOTIFS=CA,GCCCCAGGGTGGGAGCCACACACACCCCCGCCCT;STRUC=<VC103221>	HPRC,HGSVC,1KG-ONT	Yes	0.1	Yes	NA,NA	NA	NA
chr17:83090274	502019	DEL	74	0.8204	0.6402	8	METRNL(0.11357,0.85)	NA	NA	NA	NA	NA	NA	NA	enhancer	No	ID=17-83090212-83090339-GCCCCAGGGTGGGAGCCACACACACCCCCGCCCT,17-83090228-83090237-CA,17-83090262-83090271-CA,17-83090296-83090305-CA,17-83090330-83090341-CA,17-83090369-83090384-CA,17-83090389-83090400-CA,17-83090409-83090420-CA,17-83090429-83090442-CA,17-83090451-83090462-CA,17-83090471-83090486-CA,17-83090494-83090507-CA,17-83090515-83090524-CA;MOTIFS=CA,GCCCCAGGGTGGGAGCCACACACACCCCCGCCCT;STRUC=<VC103221>	HPRC,HGSVC,1KG-ONT	No	0.02	No	NA,NA	NA	NA
chr17:83090296	502020	INS	331	0.8375	0.6033	7	METRNL(0.11357,0.85)	NA	NA	NA	NA	NA	NA	NA	enhancer	No	ID=17-83090212-83090339-GCCCCAGGGTGGGAGCCACACACACCCCCGCCCT,17-83090228-83090237-CA,17-83090262-83090271-CA,17-83090296-83090305-CA,17-83090330-83090341-CA,17-83090369-83090384-CA,17-83090389-83090400-CA,17-83090409-83090420-CA,17-83090429-83090442-CA,17-83090451-83090462-CA,17-83090471-83090486-CA,17-83090494-83090507-CA,17-83090515-83090524-CA;MOTIFS=CA,GCCCCAGGGTGGGAGCCACACACACCCCCGCCCT;STRUC=<VC103221>	HPRC,HGSVC,1KG-ONT	Yes	0.1	No	NA,NA	NA	NA
chr17:83090296	502021	INS	913	0.8176	0.6417	7	METRNL(0.11357,0.85)	NA	NA	NA	NA	NA	NA	NA	enhancer	No	ID=17-83090212-83090339-GCCCCAGGGTGGGAGCCACACACACCCCCGCCCT,17-83090228-83090237-CA,17-83090262-83090271-CA,17-83090296-83090305-CA,17-83090330-83090341-CA,17-83090369-83090384-CA,17-83090389-83090400-CA,17-83090409-83090420-CA,17-83090429-83090442-CA,17-83090451-83090462-CA,17-83090471-83090486-CA,17-83090494-83090507-CA,17-83090515-83090524-CA;MOTIFS=CA,GCCCCAGGGTGGGAGCCACACACACCCCCGCCCT;STRUC=<VC103221>	HGSVC,1KG-ONT	Yes	0.1	No	NA,NA	NA	NA
chr17:83090298	502023	INS	175	0.8224	0.6711	5	METRNL(0.11357,0.85)	NA	NA	NA	NA	NA	NA	NA	enhancer	No	ID=17-83090212-83090339-GCCCCAGGGTGGGAGCCACACACACCCCCGCCCT,17-83090228-83090237-CA,17-83090262-83090271-CA,17-83090296-83090305-CA,17-83090330-83090341-CA,17-83090369-83090384-CA,17-83090389-83090400-CA,17-83090409-83090420-CA,17-83090429-83090442-CA,17-83090451-83090462-CA,17-83090471-83090486-CA,17-83090494-83090507-CA,17-83090515-83090524-CA;MOTIFS=CA,GCCCCAGGGTGGGAGCCACACACACCCCCGCCCT;STRUC=<VC103221>	HPRC,HGSVC,1KG-ONT	Yes	0.1	No	NA,NA	NA	NA
chr17:83090298	502027	INS	167	0.8883	0.4264	67	METRNL(0.11357,0.85)	NA	NA	NA	NA	NA	NA	NA	enhancer	No	ID=17-83090212-83090339-GCCCCAGGGTGGGAGCCACACACACCCCCGCCCT,17-83090228-83090237-CA,17-83090262-83090271-CA,17-83090296-83090305-CA,17-83090330-83090341-CA,17-83090369-83090384-CA,17-83090389-83090400-CA,17-83090409-83090420-CA,17-83090429-83090442-CA,17-83090451-83090462-CA,17-83090471-83090486-CA,17-83090494-83090507-CA,17-83090515-83090524-CA;MOTIFS=CA,GCCCCAGGGTGGGAGCCACACACACCCCCGCCCT;STRUC=<VC103221>	HPRC,HGSVC,1KG-ONT	Yes	0.1	Yes	NA,NA	NA	NA
chr17:83090298	502026	INS	135	0.8189	0.6659	9	METRNL(0.11357,0.85)	NA	NA	NA	NA	NA	NA	NA	enhancer	No	ID=17-83090212-83090339-GCCCCAGGGTGGGAGCCACACACACCCCCGCCCT,17-83090228-83090237-CA,17-83090262-83090271-CA,17-83090296-83090305-CA,17-83090330-83090341-CA,17-83090369-83090384-CA,17-83090389-83090400-CA,17-83090409-83090420-CA,17-83090429-83090442-CA,17-83090451-83090462-CA,17-83090471-83090486-CA,17-83090494-83090507-CA,17-83090515-83090524-CA;MOTIFS=CA,GCCCCAGGGTGGGAGCCACACACACCCCCGCCCT;STRUC=<VC103221>	HPRC,HGSVC,1KG-ONT	Yes	0.1	Yes	NA,NA	NA	NA
chr17:83090298	502025	INS	100	0.8111	0.6616	4	METRNL(0.11357,0.85)	NA	NA	NA	NA	NA	NA	NA	enhancer	No	ID=17-83090212-83090339-GCCCCAGGGTGGGAGCCACACACACCCCCGCCCT,17-83090228-83090237-CA,17-83090262-83090271-CA,17-83090296-83090305-CA,17-83090330-83090341-CA,17-83090369-83090384-CA,17-83090389-83090400-CA,17-83090409-83090420-CA,17-83090429-83090442-CA,17-83090451-83090462-CA,17-83090471-83090486-CA,17-83090494-83090507-CA,17-83090515-83090524-CA;MOTIFS=CA,GCCCCAGGGTGGGAGCCACACACACCCCCGCCCT;STRUC=<VC103221>	HPRC,HGSVC,1KG-ONT	Yes	0.1	Yes	NA,NA	NA	NA
chr17:83090298	502024	INS	359	0.8267	0.6466	1	METRNL(0.11357,0.85)	NA	NA	NA	NA	NA	NA	NA	enhancer	No	ID=17-83090212-83090339-GCCCCAGGGTGGGAGCCACACACACCCCCGCCCT,17-83090228-83090237-CA,17-83090262-83090271-CA,17-83090296-83090305-CA,17-83090330-83090341-CA,17-83090369-83090384-CA,17-83090389-83090400-CA,17-83090409-83090420-CA,17-83090429-83090442-CA,17-83090451-83090462-CA,17-83090471-83090486-CA,17-83090494-83090507-CA,17-83090515-83090524-CA;MOTIFS=CA,GCCCCAGGGTGGGAGCCACACACACCCCCGCCCT;STRUC=<VC103221>	HPRC,HGSVC,1KG-ONT	Yes	0.1	No	NA,NA	NA	NA
chr17:83090298	502022	INS	389	0.9027	0.3696	3	METRNL(0.11357,0.85)	NA	NA	NA	NA	NA	NA	NA	enhancer	No	ID=17-83090212-83090339-GCCCCAGGGTGGGAGCCACACACACCCCCGCCCT,17-83090228-83090237-CA,17-83090262-83090271-CA,17-83090296-83090305-CA,17-83090330-83090341-CA,17-83090369-83090384-CA,17-83090389-83090400-CA,17-83090409-83090420-CA,17-83090429-83090442-CA,17-83090451-83090462-CA,17-83090471-83090486-CA,17-83090494-83090507-CA,17-83090515-83090524-CA;MOTIFS=CA,GCCCCAGGGTGGGAGCCACACACACCCCCGCCCT;STRUC=<VC103221>	HPRC,HGSVC,1KG-ONT	Yes	0.1	No	NA,NA	NA	NA
chr17:83090303	502028	INS	75	0.8442	0.6156	1	METRNL(0.11357,0.85)	NA	NA	NA	NA	NA	NA	NA	enhancer	No	ID=17-83090212-83090339-GCCCCAGGGTGGGAGCCACACACACCCCCGCCCT,17-83090228-83090237-CA,17-83090262-83090271-CA,17-83090296-83090305-CA,17-83090330-83090341-CA,17-83090369-83090384-CA,17-83090389-83090400-CA,17-83090409-83090420-CA,17-83090429-83090442-CA,17-83090451-83090462-CA,17-83090471-83090486-CA,17-83090494-83090507-CA,17-83090515-83090524-CA;MOTIFS=CA,GCCCCAGGGTGGGAGCCACACACACCCCCGCCCT;STRUC=<VC103221>	HPRC,HGSVC,1KG-ONT	Yes	1.893	No	NA,NA	NA	NA
chr17:83090303	502029	INS	108	0.8329	0.6227	4	METRNL(0.11357,0.85)	NA	NA	NA	NA	NA	NA	NA	enhancer	No	ID=17-83090212-83090339-GCCCCAGGGTGGGAGCCACACACACCCCCGCCCT,17-83090228-83090237-CA,17-83090262-83090271-CA,17-83090296-83090305-CA,17-83090330-83090341-CA,17-83090369-83090384-CA,17-83090389-83090400-CA,17-83090409-83090420-CA,17-83090429-83090442-CA,17-83090451-83090462-CA,17-83090471-83090486-CA,17-83090494-83090507-CA,17-83090515-83090524-CA;MOTIFS=CA,GCCCCAGGGTGGGAGCCACACACACCCCCGCCCT;STRUC=<VC103221>	HPRC,HGSVC,1KG-ONT	Yes	1.893	Yes	NA,NA	NA	NA
chr17:83090305	502030	DEL	55	0.8429	0.5811	36	METRNL(0.11357,0.85)	NA	NA	NA	NA	NA	NA	NA	enhancer	No	ID=17-83090212-83090339-GCCCCAGGGTGGGAGCCACACACACCCCCGCCCT,17-83090228-83090237-CA,17-83090262-83090271-CA,17-83090296-83090305-CA,17-83090330-83090341-CA,17-83090369-83090384-CA,17-83090389-83090400-CA,17-83090409-83090420-CA,17-83090429-83090442-CA,17-83090451-83090462-CA,17-83090471-83090486-CA,17-83090494-83090507-CA,17-83090515-83090524-CA;MOTIFS=CA,GCCCCAGGGTGGGAGCCACACACACCCCCGCCCT;STRUC=<VC103221>	HPRC,HGSVC,1KG-ONT	No	0.02	Yes	NA,NA	NA	NA
chr17:83090311	502031	INS	203	0.833	0.6252	14	METRNL(0.11357,0.85)	NA	NA	NA	NA	NA	NA	NA	enhancer	No	ID=17-83090212-83090339-GCCCCAGGGTGGGAGCCACACACACCCCCGCCCT,17-83090228-83090237-CA,17-83090262-83090271-CA,17-83090296-83090305-CA,17-83090330-83090341-CA,17-83090369-83090384-CA,17-83090389-83090400-CA,17-83090409-83090420-CA,17-83090429-83090442-CA,17-83090451-83090462-CA,17-83090471-83090486-CA,17-83090494-83090507-CA,17-83090515-83090524-CA;MOTIFS=CA,GCCCCAGGGTGGGAGCCACACACACCCCCGCCCT;STRUC=<VC103221>	HPRC,HGSVC,1KG-ONT	Yes	0.1	No	NA,NA	NA	NA
chr17:83090313	502032	INS	107	0.8587	0.5004	2	METRNL(0.11357,0.85)	NA	NA	NA	NA	NA	NA	NA	enhancer	No	ID=17-83090212-83090339-GCCCCAGGGTGGGAGCCACACACACCCCCGCCCT,17-83090228-83090237-CA,17-83090262-83090271-CA,17-83090296-83090305-CA,17-83090330-83090341-CA,17-83090369-83090384-CA,17-83090389-83090400-CA,17-83090409-83090420-CA,17-83090429-83090442-CA,17-83090451-83090462-CA,17-83090471-83090486-CA,17-83090494-83090507-CA,17-83090515-83090524-CA;MOTIFS=CA,GCCCCAGGGTGGGAGCCACACACACCCCCGCCCT;STRUC=<VC103221>	HPRC,HGSVC,1KG-ONT	Yes	0.1	No	NA,NA	NA	NA
chr17:83090313	502033	DEL	55	0.8903	0.4254	49	METRNL(0.11357,0.85)	NA	NA	NA	NA	NA	NA	NA	enhancer	No	ID=17-83090212-83090339-GCCCCAGGGTGGGAGCCACACACACCCCCGCCCT,17-83090228-83090237-CA,17-83090262-83090271-CA,17-83090296-83090305-CA,17-83090330-83090341-CA,17-83090369-83090384-CA,17-83090389-83090400-CA,17-83090409-83090420-CA,17-83090429-83090442-CA,17-83090451-83090462-CA,17-83090471-83090486-CA,17-83090494-83090507-CA,17-83090515-83090524-CA;MOTIFS=CA,GCCCCAGGGTGGGAGCCACACACACCCCCGCCCT;STRUC=<VC103221>	HPRC,HGSVC,1KG-ONT	No	0.019	Yes	NA,NA	NA	NA
chr17:83090314	502034	INS	71	0.9576	0.1782	18	METRNL(0.11357,0.85)	NA	NA	NA	NA	NA	NA	NA	enhancer	No	ID=17-83090212-83090339-GCCCCAGGGTGGGAGCCACACACACCCCCGCCCT,17-83090228-83090237-CA,17-83090262-83090271-CA,17-83090296-83090305-CA,17-83090330-83090341-CA,17-83090369-83090384-CA,17-83090389-83090400-CA,17-83090409-83090420-CA,17-83090429-83090442-CA,17-83090451-83090462-CA,17-83090471-83090486-CA,17-83090494-83090507-CA,17-83090515-83090524-CA;MOTIFS=CA,GCCCCAGGGTGGGAGCCACACACACCCCCGCCCT;STRUC=<VC103221>	HPRC,HGSVC,1KG-ONT	Yes	0.1	Yes	NA,NA	NA	NA
chr17:83090314	502035	INS	232	0.843	0.5914	13	METRNL(0.11357,0.85)	NA	NA	NA	NA	NA	NA	NA	enhancer	No	ID=17-83090212-83090339-GCCCCAGGGTGGGAGCCACACACACCCCCGCCCT,17-83090228-83090237-CA,17-83090262-83090271-CA,17-83090296-83090305-CA,17-83090330-83090341-CA,17-83090369-83090384-CA,17-83090389-83090400-CA,17-83090409-83090420-CA,17-83090429-83090442-CA,17-83090451-83090462-CA,17-83090471-83090486-CA,17-83090494-83090507-CA,17-83090515-83090524-CA;MOTIFS=CA,GCCCCAGGGTGGGAGCCACACACACCCCCGCCCT;STRUC=<VC103221>	HPRC,HGSVC	Yes	0.1	Yes	NA,NA	NA	NA
chr17:83090314	502036	INS	110	0.882	0.4526	14	METRNL(0.11357,0.85)	NA	NA	NA	NA	NA	NA	NA	enhancer	No	ID=17-83090212-83090339-GCCCCAGGGTGGGAGCCACACACACCCCCGCCCT,17-83090228-83090237-CA,17-83090262-83090271-CA,17-83090296-83090305-CA,17-83090330-83090341-CA,17-83090369-83090384-CA,17-83090389-83090400-CA,17-83090409-83090420-CA,17-83090429-83090442-CA,17-83090451-83090462-CA,17-83090471-83090486-CA,17-83090494-83090507-CA,17-83090515-83090524-CA;MOTIFS=CA,GCCCCAGGGTGGGAGCCACACACACCCCCGCCCT;STRUC=<VC103221>	HPRC,HGSVC,1KG-ONT	Yes	0.1	Yes	NA,NA	NA	NA
chr17:83090315	502037	INS	588	0.8235	0.6445	5	METRNL(0.11357,0.85)	NA	NA	NA	NA	NA	NA	NA	enhancer	No	ID=17-83090212-83090339-GCCCCAGGGTGGGAGCCACACACACCCCCGCCCT,17-83090228-83090237-CA,17-83090262-83090271-CA,17-83090296-83090305-CA,17-83090330-83090341-CA,17-83090369-83090384-CA,17-83090389-83090400-CA,17-83090409-83090420-CA,17-83090429-83090442-CA,17-83090451-83090462-CA,17-83090471-83090486-CA,17-83090494-83090507-CA,17-83090515-83090524-CA;MOTIFS=CA,GCCCCAGGGTGGGAGCCACACACACCCCCGCCCT;STRUC=<VC103221>	HPRC,HGSVC,1KG-ONT	Yes	0.1	No	NA,NA	NA	NA
chr17:83090330	502038	INS	192	0.8146	0.6664	33	METRNL(0.11357,0.85)	NA	NA	NA	NA	NA	NA	NA	enhancer	No	ID=17-83090212-83090339-GCCCCAGGGTGGGAGCCACACACACCCCCGCCCT,17-83090228-83090237-CA,17-83090262-83090271-CA,17-83090296-83090305-CA,17-83090330-83090341-CA,17-83090369-83090384-CA,17-83090389-83090400-CA,17-83090409-83090420-CA,17-83090429-83090442-CA,17-83090451-83090462-CA,17-83090471-83090486-CA,17-83090494-83090507-CA,17-83090515-83090524-CA;MOTIFS=CA,GCCCCAGGGTGGGAGCCACACACACCCCCGCCCT;STRUC=<VC103221>	HPRC,HGSVC,1KG-ONT	Yes	0.1	Yes	NA,NA	NA	NA
chr17:83090330	502039	INS	118	0.8653	0.5094	2	METRNL(0.11357,0.85)	NA	NA	NA	NA	NA	NA	NA	enhancer	No	ID=17-83090212-83090339-GCCCCAGGGTGGGAGCCACACACACCCCCGCCCT,17-83090228-83090237-CA,17-83090262-83090271-CA,17-83090296-83090305-CA,17-83090330-83090341-CA,17-83090369-83090384-CA,17-83090389-83090400-CA,17-83090409-83090420-CA,17-83090429-83090442-CA,17-83090451-83090462-CA,17-83090471-83090486-CA,17-83090494-83090507-CA,17-83090515-83090524-CA;MOTIFS=CA,GCCCCAGGGTGGGAGCCACACACACCCCCGCCCT;STRUC=<VC103221>	HPRC,HGSVC,1KG-ONT	Yes	0.1	No	NA,NA	NA	NA
chr17:83090330	502040	DEL	143	0.8607	0.5431	18	METRNL(0.11357,0.85)	NA	NA	NA	NA	NA	NA	NA	enhancer	No	ID=17-83090212-83090339-GCCCCAGGGTGGGAGCCACACACACCCCCGCCCT,17-83090228-83090237-CA,17-83090262-83090271-CA,17-83090296-83090305-CA,17-83090330-83090341-CA,17-83090369-83090384-CA,17-83090389-83090400-CA,17-83090409-83090420-CA,17-83090429-83090442-CA,17-83090451-83090462-CA,17-83090471-83090486-CA,17-83090494-83090507-CA,17-83090515-83090524-CA;MOTIFS=CA,GCCCCAGGGTGGGAGCCACACACACCCCCGCCCT;STRUC=<VC103221>	HPRC,HGSVC	No	0.019	Yes	NA,NA	NA	NA
chr17:83090332	502041	INS	68	0.8003	0.6894	1	METRNL(0.11357,0.85)	NA	NA	NA	NA	NA	NA	NA	enhancer	No	ID=17-83090212-83090339-GCCCCAGGGTGGGAGCCACACACACCCCCGCCCT,17-83090228-83090237-CA,17-83090262-83090271-CA,17-83090296-83090305-CA,17-83090330-83090341-CA,17-83090369-83090384-CA,17-83090389-83090400-CA,17-83090409-83090420-CA,17-83090429-83090442-CA,17-83090451-83090462-CA,17-83090471-83090486-CA,17-83090494-83090507-CA,17-83090515-83090524-CA;MOTIFS=CA,GCCCCAGGGTGGGAGCCACACACACCCCCGCCCT;STRUC=<VC103221>	HPRC,HGSVC,1KG-ONT	Yes	0.1	No	NA,NA	NA	NA
chr17:83090332	502042	DEL	119	0.8145	0.665	3	METRNL(0.11357,0.85)	NA	NA	NA	NA	NA	NA	NA	enhancer	No	ID=17-83090212-83090339-GCCCCAGGGTGGGAGCCACACACACCCCCGCCCT,17-83090228-83090237-CA,17-83090262-83090271-CA,17-83090296-83090305-CA,17-83090330-83090341-CA,17-83090369-83090384-CA,17-83090389-83090400-CA,17-83090409-83090420-CA,17-83090429-83090442-CA,17-83090451-83090462-CA,17-83090471-83090486-CA,17-83090494-83090507-CA,17-83090515-83090524-CA;MOTIFS=CA,GCCCCAGGGTGGGAGCCACACACACCCCCGCCCT;STRUC=<VC103221>	HPRC,HGSVC,1KG-ONT	No	0.019	No	NA,NA	NA	NA
chr17:83090334	502043	INS	62	0.885	0.4349	3	METRNL(0.11357,0.85)	NA	NA	NA	NA	NA	NA	NA	enhancer	No	ID=17-83090212-83090339-GCCCCAGGGTGGGAGCCACACACACCCCCGCCCT,17-83090228-83090237-CA,17-83090262-83090271-CA,17-83090296-83090305-CA,17-83090330-83090341-CA,17-83090369-83090384-CA,17-83090389-83090400-CA,17-83090409-83090420-CA,17-83090429-83090442-CA,17-83090451-83090462-CA,17-83090471-83090486-CA,17-83090494-83090507-CA,17-83090515-83090524-CA;MOTIFS=CA,GCCCCAGGGTGGGAGCCACACACACCCCCGCCCT;STRUC=<VC103221>	HPRC,HGSVC	Yes	0.1	No	NA,NA	NA	NA
chr17:83090336	502044	INS	353	0.9412	0.2583	2	METRNL(0.11357,0.85)	NA	NA	NA	NA	NA	NA	NA	enhancer	No	ID=17-83090212-83090339-GCCCCAGGGTGGGAGCCACACACACCCCCGCCCT,17-83090228-83090237-CA,17-83090262-83090271-CA,17-83090296-83090305-CA,17-83090330-83090341-CA,17-83090369-83090384-CA,17-83090389-83090400-CA,17-83090409-83090420-CA,17-83090429-83090442-CA,17-83090451-83090462-CA,17-83090471-83090486-CA,17-83090494-83090507-CA,17-83090515-83090524-CA;MOTIFS=CA,GCCCCAGGGTGGGAGCCACACACACCCCCGCCCT;STRUC=<VC103221>	HPRC,HGSVC,1KG-ONT	Yes	1.893	No	NA,NA	NA	NA
chr17:83090336	502045	INS	156	0.8161	0.6658	20	METRNL(0.11357,0.85)	NA	NA	NA	NA	NA	NA	NA	enhancer	No	ID=17-83090212-83090339-GCCCCAGGGTGGGAGCCACACACACCCCCGCCCT,17-83090228-83090237-CA,17-83090262-83090271-CA,17-83090296-83090305-CA,17-83090330-83090341-CA,17-83090369-83090384-CA,17-83090389-83090400-CA,17-83090409-83090420-CA,17-83090429-83090442-CA,17-83090451-83090462-CA,17-83090471-83090486-CA,17-83090494-83090507-CA,17-83090515-83090524-CA;MOTIFS=CA,GCCCCAGGGTGGGAGCCACACACACCCCCGCCCT;STRUC=<VC103221>	HPRC,HGSVC,1KG-ONT	Yes	1.893	Yes	NA,NA	NA	NA
chr17:83090337	502046	INS	58	0.8514	0.5749	5	METRNL(0.11357,0.85)	NA	NA	NA	NA	NA	NA	NA	enhancer	No	ID=17-83090212-83090339-GCCCCAGGGTGGGAGCCACACACACCCCCGCCCT,17-83090228-83090237-CA,17-83090262-83090271-CA,17-83090296-83090305-CA,17-83090330-83090341-CA,17-83090369-83090384-CA,17-83090389-83090400-CA,17-83090409-83090420-CA,17-83090429-83090442-CA,17-83090451-83090462-CA,17-83090471-83090486-CA,17-83090494-83090507-CA,17-83090515-83090524-CA;MOTIFS=CA,GCCCCAGGGTGGGAGCCACACACACCCCCGCCCT;STRUC=<VC103221>	HPRC,HGSVC	Yes	0.1	No	NA,NA	NA	NA
chr17:83090345	502047	INS	155	0.821	0.6231	6	METRNL(0.11357,0.85)	NA	NA	NA	NA	NA	NA	NA	enhancer	No	ID=17-83090212-83090339-GCCCCAGGGTGGGAGCCACACACACCCCCGCCCT,17-83090228-83090237-CA,17-83090262-83090271-CA,17-83090296-83090305-CA,17-83090330-83090341-CA,17-83090369-83090384-CA,17-83090389-83090400-CA,17-83090409-83090420-CA,17-83090429-83090442-CA,17-83090451-83090462-CA,17-83090471-83090486-CA,17-83090494-83090507-CA,17-83090515-83090524-CA;MOTIFS=CA,GCCCCAGGGTGGGAGCCACACACACCCCCGCCCT;STRUC=<VC103221>	HPRC,HGSVC,1KG-ONT	Yes	0.139	No	NA,NA	NA	NA
chr17:83090345	502048	DEL	81	0.8822	0.4591	20	METRNL(0.11357,0.85)	NA	NA	NA	NA	NA	NA	NA	enhancer	No	ID=17-83090212-83090339-GCCCCAGGGTGGGAGCCACACACACCCCCGCCCT,17-83090228-83090237-CA,17-83090262-83090271-CA,17-83090296-83090305-CA,17-83090330-83090341-CA,17-83090369-83090384-CA,17-83090389-83090400-CA,17-83090409-83090420-CA,17-83090429-83090442-CA,17-83090451-83090462-CA,17-83090471-83090486-CA,17-83090494-83090507-CA,17-83090515-83090524-CA;MOTIFS=CA,GCCCCAGGGTGGGAGCCACACACACCCCCGCCCT;STRUC=<VC103221>	HPRC,HGSVC,1KG-ONT	No	0.016	No	NA,NA	NA	NA
chr17:83090347	502049	INS	73	0.9096	0.3693	11	METRNL(0.11357,0.85)	NA	NA	NA	NA	NA	NA	NA	enhancer	No	ID=17-83090212-83090339-GCCCCAGGGTGGGAGCCACACACACCCCCGCCCT,17-83090228-83090237-CA,17-83090262-83090271-CA,17-83090296-83090305-CA,17-83090330-83090341-CA,17-83090369-83090384-CA,17-83090389-83090400-CA,17-83090409-83090420-CA,17-83090429-83090442-CA,17-83090451-83090462-CA,17-83090471-83090486-CA,17-83090494-83090507-CA,17-83090515-83090524-CA;MOTIFS=CA,GCCCCAGGGTGGGAGCCACACACACCCCCGCCCT;STRUC=<VC103221>	HPRC,HGSVC,1KG-ONT	Yes	0.1	No	NA,NA	NA	NA
chr17:83090353	502050	INS	140	0.8653	0.5162	2	METRNL(0.11357,0.85)	NA	NA	NA	NA	NA	NA	NA	enhancer	No	ID=17-83090212-83090339-GCCCCAGGGTGGGAGCCACACACACCCCCGCCCT,17-83090228-83090237-CA,17-83090262-83090271-CA,17-83090296-83090305-CA,17-83090330-83090341-CA,17-83090369-83090384-CA,17-83090389-83090400-CA,17-83090409-83090420-CA,17-83090429-83090442-CA,17-83090451-83090462-CA,17-83090471-83090486-CA,17-83090494-83090507-CA,17-83090515-83090524-CA;MOTIFS=CA,GCCCCAGGGTGGGAGCCACACACACCCCCGCCCT;STRUC=<VC103221>	HPRC,HGSVC,1KG-ONT	Yes	0.1	No	NA,NA	NA	NA
chr17:83090367	502051	INS	832	0.8779	0.4412	5	METRNL(0.11357,0.85)	NA	NA	NA	NA	NA	NA	NA	enhancer	No	ID=17-83090212-83090339-GCCCCAGGGTGGGAGCCACACACACCCCCGCCCT,17-83090228-83090237-CA,17-83090262-83090271-CA,17-83090296-83090305-CA,17-83090330-83090341-CA,17-83090369-83090384-CA,17-83090389-83090400-CA,17-83090409-83090420-CA,17-83090429-83090442-CA,17-83090451-83090462-CA,17-83090471-83090486-CA,17-83090494-83090507-CA,17-83090515-83090524-CA;MOTIFS=CA,GCCCCAGGGTGGGAGCCACACACACCCCCGCCCT;STRUC=<VC103221>	HGSVC,1KG-ONT	No	1.828	Yes	NA,NA	NA	NA
chr17:83090367	502063	INS	377	0.8221	0.6715	2	METRNL(0.11357,0.85)	NA	NA	NA	NA	NA	NA	NA	enhancer	No	ID=17-83090212-83090339-GCCCCAGGGTGGGAGCCACACACACCCCCGCCCT,17-83090228-83090237-CA,17-83090262-83090271-CA,17-83090296-83090305-CA,17-83090330-83090341-CA,17-83090369-83090384-CA,17-83090389-83090400-CA,17-83090409-83090420-CA,17-83090429-83090442-CA,17-83090451-83090462-CA,17-83090471-83090486-CA,17-83090494-83090507-CA,17-83090515-83090524-CA;MOTIFS=CA,GCCCCAGGGTGGGAGCCACACACACCCCCGCCCT;STRUC=<VC103221>	HPRC,HGSVC,1KG-ONT	Yes	1.828	Yes	NA,NA	NA	NA
chr17:83090367	502062	INS	1023	0.8151	0.6923	3	METRNL(0.11357,0.85)	NA	NA	NA	NA	NA	NA	NA	enhancer	No	ID=17-83090212-83090339-GCCCCAGGGTGGGAGCCACACACACCCCCGCCCT,17-83090228-83090237-CA,17-83090262-83090271-CA,17-83090296-83090305-CA,17-83090330-83090341-CA,17-83090369-83090384-CA,17-83090389-83090400-CA,17-83090409-83090420-CA,17-83090429-83090442-CA,17-83090451-83090462-CA,17-83090471-83090486-CA,17-83090494-83090507-CA,17-83090515-83090524-CA;MOTIFS=CA,GCCCCAGGGTGGGAGCCACACACACCCCCGCCCT;STRUC=<VC103221>	HGSVC	No	1.828	No	NA,NA	NA	NA
chr17:83090367	502061	INS	128	0.8222	0.6585	2	METRNL(0.11357,0.85)	NA	NA	NA	NA	NA	NA	NA	enhancer	No	ID=17-83090212-83090339-GCCCCAGGGTGGGAGCCACACACACCCCCGCCCT,17-83090228-83090237-CA,17-83090262-83090271-CA,17-83090296-83090305-CA,17-83090330-83090341-CA,17-83090369-83090384-CA,17-83090389-83090400-CA,17-83090409-83090420-CA,17-83090429-83090442-CA,17-83090451-83090462-CA,17-83090471-83090486-CA,17-83090494-83090507-CA,17-83090515-83090524-CA;MOTIFS=CA,GCCCCAGGGTGGGAGCCACACACACCCCCGCCCT;STRUC=<VC103221>	HPRC,HGSVC,1KG-ONT	Yes	1.828	No	NA,NA	NA	NA
chr17:83090367	502060	INS	400	0.8074	0.6816	23	METRNL(0.11357,0.85)	NA	NA	NA	NA	NA	NA	NA	enhancer	No	ID=17-83090212-83090339-GCCCCAGGGTGGGAGCCACACACACCCCCGCCCT,17-83090228-83090237-CA,17-83090262-83090271-CA,17-83090296-83090305-CA,17-83090330-83090341-CA,17-83090369-83090384-CA,17-83090389-83090400-CA,17-83090409-83090420-CA,17-83090429-83090442-CA,17-83090451-83090462-CA,17-83090471-83090486-CA,17-83090494-83090507-CA,17-83090515-83090524-CA;MOTIFS=CA,GCCCCAGGGTGGGAGCCACACACACCCCCGCCCT;STRUC=<VC103221>	HPRC,HGSVC,1KG-ONT	Yes	1.828	Yes	NA,NA	NA	NA
chr17:83090367	502059	INS	270	0.8115	0.664	8	METRNL(0.11357,0.85)	NA	NA	NA	NA	NA	NA	NA	enhancer	No	ID=17-83090212-83090339-GCCCCAGGGTGGGAGCCACACACACCCCCGCCCT,17-83090228-83090237-CA,17-83090262-83090271-CA,17-83090296-83090305-CA,17-83090330-83090341-CA,17-83090369-83090384-CA,17-83090389-83090400-CA,17-83090409-83090420-CA,17-83090429-83090442-CA,17-83090451-83090462-CA,17-83090471-83090486-CA,17-83090494-83090507-CA,17-83090515-83090524-CA;MOTIFS=CA,GCCCCAGGGTGGGAGCCACACACACCCCCGCCCT;STRUC=<VC103221>	HPRC,HGSVC	Yes	1.828	Yes	NA,NA	NA	NA
chr17:83090367	502058	INS	1617	0.8017	0.6934	1	METRNL(0.11357,0.85)	NA	NA	NA	NA	NA	NA	NA	enhancer	No	ID=17-83090212-83090339-GCCCCAGGGTGGGAGCCACACACACCCCCGCCCT,17-83090228-83090237-CA,17-83090262-83090271-CA,17-83090296-83090305-CA,17-83090330-83090341-CA,17-83090369-83090384-CA,17-83090389-83090400-CA,17-83090409-83090420-CA,17-83090429-83090442-CA,17-83090451-83090462-CA,17-83090471-83090486-CA,17-83090494-83090507-CA,17-83090515-83090524-CA;MOTIFS=CA,GCCCCAGGGTGGGAGCCACACACACCCCCGCCCT;STRUC=<VC103221>	NA	No	1.828	No	NA,NA	NA	NA
chr17:83090367	502057	INS	165	0.8386	0.6067	8	METRNL(0.11357,0.85)	NA	NA	NA	NA	NA	NA	NA	enhancer	No	ID=17-83090212-83090339-GCCCCAGGGTGGGAGCCACACACACCCCCGCCCT,17-83090228-83090237-CA,17-83090262-83090271-CA,17-83090296-83090305-CA,17-83090330-83090341-CA,17-83090369-83090384-CA,17-83090389-83090400-CA,17-83090409-83090420-CA,17-83090429-83090442-CA,17-83090451-83090462-CA,17-83090471-83090486-CA,17-83090494-83090507-CA,17-83090515-83090524-CA;MOTIFS=CA,GCCCCAGGGTGGGAGCCACACACACCCCCGCCCT;STRUC=<VC103221>	HPRC,HGSVC,1KG-ONT	Yes	1.828	Yes	NA,NA	NA	NA
chr17:83090367	502056	INS	145	0.8084	0.6951	3	METRNL(0.11357,0.85)	NA	NA	NA	NA	NA	NA	NA	enhancer	No	ID=17-83090212-83090339-GCCCCAGGGTGGGAGCCACACACACCCCCGCCCT,17-83090228-83090237-CA,17-83090262-83090271-CA,17-83090296-83090305-CA,17-83090330-83090341-CA,17-83090369-83090384-CA,17-83090389-83090400-CA,17-83090409-83090420-CA,17-83090429-83090442-CA,17-83090451-83090462-CA,17-83090471-83090486-CA,17-83090494-83090507-CA,17-83090515-83090524-CA;MOTIFS=CA,GCCCCAGGGTGGGAGCCACACACACCCCCGCCCT;STRUC=<VC103221>	HPRC,HGSVC,1KG-ONT	Yes	1.828	Yes	NA,NA	NA	NA
chr17:83090367	502055	INS	697	0.8583	0.5408	18	METRNL(0.11357,0.85)	NA	NA	NA	NA	NA	NA	NA	enhancer	No	ID=17-83090212-83090339-GCCCCAGGGTGGGAGCCACACACACCCCCGCCCT,17-83090228-83090237-CA,17-83090262-83090271-CA,17-83090296-83090305-CA,17-83090330-83090341-CA,17-83090369-83090384-CA,17-83090389-83090400-CA,17-83090409-83090420-CA,17-83090429-83090442-CA,17-83090451-83090462-CA,17-83090471-83090486-CA,17-83090494-83090507-CA,17-83090515-83090524-CA;MOTIFS=CA,GCCCCAGGGTGGGAGCCACACACACCCCCGCCCT;STRUC=<VC103221>	HPRC,HGSVC,1KG-ONT	No	1.828	Yes	NA,NA	NA	NA
chr17:83090367	502054	INS	173	0.8577	0.5236	10	METRNL(0.11357,0.85)	NA	NA	NA	NA	NA	NA	NA	enhancer	No	ID=17-83090212-83090339-GCCCCAGGGTGGGAGCCACACACACCCCCGCCCT,17-83090228-83090237-CA,17-83090262-83090271-CA,17-83090296-83090305-CA,17-83090330-83090341-CA,17-83090369-83090384-CA,17-83090389-83090400-CA,17-83090409-83090420-CA,17-83090429-83090442-CA,17-83090451-83090462-CA,17-83090471-83090486-CA,17-83090494-83090507-CA,17-83090515-83090524-CA;MOTIFS=CA,GCCCCAGGGTGGGAGCCACACACACCCCCGCCCT;STRUC=<VC103221>	HPRC,HGSVC,1KG-ONT	Yes	1.828	Yes	NA,NA	NA	NA
chr17:83090367	502053	INS	658	0.9491	0.2294	10	METRNL(0.11357,0.85)	NA	NA	NA	NA	NA	NA	NA	enhancer	No	ID=17-83090212-83090339-GCCCCAGGGTGGGAGCCACACACACCCCCGCCCT,17-83090228-83090237-CA,17-83090262-83090271-CA,17-83090296-83090305-CA,17-83090330-83090341-CA,17-83090369-83090384-CA,17-83090389-83090400-CA,17-83090409-83090420-CA,17-83090429-83090442-CA,17-83090451-83090462-CA,17-83090471-83090486-CA,17-83090494-83090507-CA,17-83090515-83090524-CA;MOTIFS=CA,GCCCCAGGGTGGGAGCCACACACACCCCCGCCCT;STRUC=<VC103221>	HPRC,HGSVC,1KG-ONT	No	1.828	Yes	NA,NA	NA	NA
chr17:83090367	502052	INS	1181	0.9273	0.3043	11	METRNL(0.11357,0.85)	NA	NA	NA	NA	NA	NA	NA	enhancer	No	ID=17-83090212-83090339-GCCCCAGGGTGGGAGCCACACACACCCCCGCCCT,17-83090228-83090237-CA,17-83090262-83090271-CA,17-83090296-83090305-CA,17-83090330-83090341-CA,17-83090369-83090384-CA,17-83090389-83090400-CA,17-83090409-83090420-CA,17-83090429-83090442-CA,17-83090451-83090462-CA,17-83090471-83090486-CA,17-83090494-83090507-CA,17-83090515-83090524-CA;MOTIFS=CA,GCCCCAGGGTGGGAGCCACACACACCCCCGCCCT;STRUC=<VC103221>	HGSVC	No	1.828	Yes	NA,NA	NA	NA
chr17:83090369	502064	INS	393	0.8537	0.5823	6	METRNL(0.11357,0.85)	NA	NA	NA	NA	NA	NA	NA	enhancer	No	ID=17-83090212-83090339-GCCCCAGGGTGGGAGCCACACACACCCCCGCCCT,17-83090228-83090237-CA,17-83090262-83090271-CA,17-83090296-83090305-CA,17-83090330-83090341-CA,17-83090369-83090384-CA,17-83090389-83090400-CA,17-83090409-83090420-CA,17-83090429-83090442-CA,17-83090451-83090462-CA,17-83090471-83090486-CA,17-83090494-83090507-CA,17-83090515-83090524-CA;MOTIFS=CA,GCCCCAGGGTGGGAGCCACACACACCCCCGCCCT;STRUC=<VC103221>	HPRC,HGSVC,1KG-ONT	Yes	1.828	Yes	NA,NA	NA	NA
chr17:83090369	502065	INS	240	0.7991	0.6787	27	METRNL(0.11357,0.85)	NA	NA	NA	NA	NA	NA	NA	enhancer	No	ID=17-83090212-83090339-GCCCCAGGGTGGGAGCCACACACACCCCCGCCCT,17-83090228-83090237-CA,17-83090262-83090271-CA,17-83090296-83090305-CA,17-83090330-83090341-CA,17-83090369-83090384-CA,17-83090389-83090400-CA,17-83090409-83090420-CA,17-83090429-83090442-CA,17-83090451-83090462-CA,17-83090471-83090486-CA,17-83090494-83090507-CA,17-83090515-83090524-CA;MOTIFS=CA,GCCCCAGGGTGGGAGCCACACACACCCCCGCCCT;STRUC=<VC103221>	HPRC,HGSVC	Yes	1.828	Yes	NA,NA	NA	NA
chr17:83090371	502066	INS	58	0.8762	0.4668	15	METRNL(0.11357,0.85)	NA	NA	NA	NA	NA	NA	NA	enhancer	No	ID=17-83090212-83090339-GCCCCAGGGTGGGAGCCACACACACCCCCGCCCT,17-83090228-83090237-CA,17-83090262-83090271-CA,17-83090296-83090305-CA,17-83090330-83090341-CA,17-83090369-83090384-CA,17-83090389-83090400-CA,17-83090409-83090420-CA,17-83090429-83090442-CA,17-83090451-83090462-CA,17-83090471-83090486-CA,17-83090494-83090507-CA,17-83090515-83090524-CA;MOTIFS=CA,GCCCCAGGGTGGGAGCCACACACACCCCCGCCCT;STRUC=<VC103221>	HPRC,HGSVC	Yes	1.621	Yes	NA,NA	NA	NA
chr17:83090371	502067	INS	166	0.8327	0.6178	3	METRNL(0.11357,0.85)	NA	NA	NA	NA	NA	NA	NA	enhancer	No	ID=17-83090212-83090339-GCCCCAGGGTGGGAGCCACACACACCCCCGCCCT,17-83090228-83090237-CA,17-83090262-83090271-CA,17-83090296-83090305-CA,17-83090330-83090341-CA,17-83090369-83090384-CA,17-83090389-83090400-CA,17-83090409-83090420-CA,17-83090429-83090442-CA,17-83090451-83090462-CA,17-83090471-83090486-CA,17-83090494-83090507-CA,17-83090515-83090524-CA;MOTIFS=CA,GCCCCAGGGTGGGAGCCACACACACCCCCGCCCT;STRUC=<VC103221>	HPRC,HGSVC,1KG-ONT	Yes	1.621	No	NA,NA	NA	NA
chr17:83090371	502068	INS	88	0.9083	0.3494	18	METRNL(0.11357,0.85)	NA	NA	NA	NA	NA	NA	NA	enhancer	No	ID=17-83090212-83090339-GCCCCAGGGTGGGAGCCACACACACCCCCGCCCT,17-83090228-83090237-CA,17-83090262-83090271-CA,17-83090296-83090305-CA,17-83090330-83090341-CA,17-83090369-83090384-CA,17-83090389-83090400-CA,17-83090409-83090420-CA,17-83090429-83090442-CA,17-83090451-83090462-CA,17-83090471-83090486-CA,17-83090494-83090507-CA,17-83090515-83090524-CA;MOTIFS=CA,GCCCCAGGGTGGGAGCCACACACACCCCCGCCCT;STRUC=<VC103221>	HPRC,HGSVC,1KG-ONT	Yes	1.621	Yes	NA,NA	NA	NA
chr17:83090371	502069	INS	148	0.8047	0.6914	5	METRNL(0.11357,0.85)	NA	NA	NA	NA	NA	NA	NA	enhancer	No	ID=17-83090212-83090339-GCCCCAGGGTGGGAGCCACACACACCCCCGCCCT,17-83090228-83090237-CA,17-83090262-83090271-CA,17-83090296-83090305-CA,17-83090330-83090341-CA,17-83090369-83090384-CA,17-83090389-83090400-CA,17-83090409-83090420-CA,17-83090429-83090442-CA,17-83090451-83090462-CA,17-83090471-83090486-CA,17-83090494-83090507-CA,17-83090515-83090524-CA;MOTIFS=CA,GCCCCAGGGTGGGAGCCACACACACCCCCGCCCT;STRUC=<VC103221>	HPRC,HGSVC,1KG-ONT	Yes	1.621	No	NA,NA	NA	NA
chr17:83090371	502070	INS	69	0.8928	0.5632	39	METRNL(0.11357,0.85)	NA	NA	NA	NA	NA	NA	NA	enhancer	No	ID=17-83090212-83090339-GCCCCAGGGTGGGAGCCACACACACCCCCGCCCT,17-83090228-83090237-CA,17-83090262-83090271-CA,17-83090296-83090305-CA,17-83090330-83090341-CA,17-83090369-83090384-CA,17-83090389-83090400-CA,17-83090409-83090420-CA,17-83090429-83090442-CA,17-83090451-83090462-CA,17-83090471-83090486-CA,17-83090494-83090507-CA,17-83090515-83090524-CA;MOTIFS=CA,GCCCCAGGGTGGGAGCCACACACACCCCCGCCCT;STRUC=<VC103221>	HPRC,HGSVC,1KG-ONT	Yes	1.621	Yes	NA,NA	NA	NA
chr17:83090371	502071	INS	650	0.831	0.6146	6	METRNL(0.11357,0.85)	NA	NA	NA	NA	NA	NA	NA	enhancer	No	ID=17-83090212-83090339-GCCCCAGGGTGGGAGCCACACACACCCCCGCCCT,17-83090228-83090237-CA,17-83090262-83090271-CA,17-83090296-83090305-CA,17-83090330-83090341-CA,17-83090369-83090384-CA,17-83090389-83090400-CA,17-83090409-83090420-CA,17-83090429-83090442-CA,17-83090451-83090462-CA,17-83090471-83090486-CA,17-83090494-83090507-CA,17-83090515-83090524-CA;MOTIFS=CA,GCCCCAGGGTGGGAGCCACACACACCCCCGCCCT;STRUC=<VC103221>	HPRC,HGSVC,1KG-ONT	Yes	1.621	No	NA,NA	NA	NA
chr17:83090372	502072	INS	214	0.8133	0.6714	92	METRNL(0.11357,0.85)	NA	NA	NA	NA	NA	NA	NA	enhancer	No	ID=17-83090212-83090339-GCCCCAGGGTGGGAGCCACACACACCCCCGCCCT,17-83090228-83090237-CA,17-83090262-83090271-CA,17-83090296-83090305-CA,17-83090330-83090341-CA,17-83090369-83090384-CA,17-83090389-83090400-CA,17-83090409-83090420-CA,17-83090429-83090442-CA,17-83090451-83090462-CA,17-83090471-83090486-CA,17-83090494-83090507-CA,17-83090515-83090524-CA;MOTIFS=CA,GCCCCAGGGTGGGAGCCACACACACCCCCGCCCT;STRUC=<VC103221>	HPRC,HGSVC,1KG-ONT	Yes	1.621	Yes	NA,NA	NA	NA
chr17:83090373	502078	INS	392	0.9106	0.339	26	METRNL(0.11357,0.85)	NA	NA	NA	NA	NA	NA	NA	enhancer	No	ID=17-83090212-83090339-GCCCCAGGGTGGGAGCCACACACACCCCCGCCCT,17-83090228-83090237-CA,17-83090262-83090271-CA,17-83090296-83090305-CA,17-83090330-83090341-CA,17-83090369-83090384-CA,17-83090389-83090400-CA,17-83090409-83090420-CA,17-83090429-83090442-CA,17-83090451-83090462-CA,17-83090471-83090486-CA,17-83090494-83090507-CA,17-83090515-83090524-CA;MOTIFS=CA,GCCCCAGGGTGGGAGCCACACACACCCCCGCCCT;STRUC=<VC103221>	HPRC,HGSVC,1KG-ONT	Yes	1.621	Yes	NA,NA	NA	NA
chr17:83090373	502081	INS	408	0.8613	0.505	14	METRNL(0.11357,0.85)	NA	NA	NA	NA	NA	NA	NA	enhancer	No	ID=17-83090212-83090339-GCCCCAGGGTGGGAGCCACACACACCCCCGCCCT,17-83090228-83090237-CA,17-83090262-83090271-CA,17-83090296-83090305-CA,17-83090330-83090341-CA,17-83090369-83090384-CA,17-83090389-83090400-CA,17-83090409-83090420-CA,17-83090429-83090442-CA,17-83090451-83090462-CA,17-83090471-83090486-CA,17-83090494-83090507-CA,17-83090515-83090524-CA;MOTIFS=CA,GCCCCAGGGTGGGAGCCACACACACCCCCGCCCT;STRUC=<VC103221>	HPRC,HGSVC,1KG-ONT	Yes	1.621	Yes	NA,NA	NA	NA
chr17:83090373	502080	INS	318	0.8537	0.5188	11	METRNL(0.11357,0.85)	NA	NA	NA	NA	NA	NA	NA	enhancer	No	ID=17-83090212-83090339-GCCCCAGGGTGGGAGCCACACACACCCCCGCCCT,17-83090228-83090237-CA,17-83090262-83090271-CA,17-83090296-83090305-CA,17-83090330-83090341-CA,17-83090369-83090384-CA,17-83090389-83090400-CA,17-83090409-83090420-CA,17-83090429-83090442-CA,17-83090451-83090462-CA,17-83090471-83090486-CA,17-83090494-83090507-CA,17-83090515-83090524-CA;MOTIFS=CA,GCCCCAGGGTGGGAGCCACACACACCCCCGCCCT;STRUC=<VC103221>	HPRC,HGSVC,1KG-ONT	Yes	1.621	Yes	NA,NA	NA	NA
chr17:83090373	502079	INS	103	0.8133	0.6782	3	METRNL(0.11357,0.85)	NA	NA	NA	NA	NA	NA	NA	enhancer	No	ID=17-83090212-83090339-GCCCCAGGGTGGGAGCCACACACACCCCCGCCCT,17-83090228-83090237-CA,17-83090262-83090271-CA,17-83090296-83090305-CA,17-83090330-83090341-CA,17-83090369-83090384-CA,17-83090389-83090400-CA,17-83090409-83090420-CA,17-83090429-83090442-CA,17-83090451-83090462-CA,17-83090471-83090486-CA,17-83090494-83090507-CA,17-83090515-83090524-CA;MOTIFS=CA,GCCCCAGGGTGGGAGCCACACACACCCCCGCCCT;STRUC=<VC103221>	HPRC,HGSVC,1KG-ONT	Yes	1.621	Yes	NA,NA	NA	NA
chr17:83090373	502077	INS	308	0.8326	0.599	2	METRNL(0.11357,0.85)	NA	NA	NA	NA	NA	NA	NA	enhancer	No	ID=17-83090212-83090339-GCCCCAGGGTGGGAGCCACACACACCCCCGCCCT,17-83090228-83090237-CA,17-83090262-83090271-CA,17-83090296-83090305-CA,17-83090330-83090341-CA,17-83090369-83090384-CA,17-83090389-83090400-CA,17-83090409-83090420-CA,17-83090429-83090442-CA,17-83090451-83090462-CA,17-83090471-83090486-CA,17-83090494-83090507-CA,17-83090515-83090524-CA;MOTIFS=CA,GCCCCAGGGTGGGAGCCACACACACCCCCGCCCT;STRUC=<VC103221>	HPRC,HGSVC,1KG-ONT	Yes	1.621	No	NA,NA	NA	NA
chr17:83090373	502076	INS	119	0.8433	0.5784	3	METRNL(0.11357,0.85)	NA	NA	NA	NA	NA	NA	NA	enhancer	No	ID=17-83090212-83090339-GCCCCAGGGTGGGAGCCACACACACCCCCGCCCT,17-83090228-83090237-CA,17-83090262-83090271-CA,17-83090296-83090305-CA,17-83090330-83090341-CA,17-83090369-83090384-CA,17-83090389-83090400-CA,17-83090409-83090420-CA,17-83090429-83090442-CA,17-83090451-83090462-CA,17-83090471-83090486-CA,17-83090494-83090507-CA,17-83090515-83090524-CA;MOTIFS=CA,GCCCCAGGGTGGGAGCCACACACACCCCCGCCCT;STRUC=<VC103221>	HPRC,HGSVC,1KG-ONT	Yes	1.621	Yes	NA,NA	NA	NA
chr17:83090373	502075	INS	341	0.8127	0.6474	17	METRNL(0.11357,0.85)	NA	NA	NA	NA	NA	NA	NA	enhancer	No	ID=17-83090212-83090339-GCCCCAGGGTGGGAGCCACACACACCCCCGCCCT,17-83090228-83090237-CA,17-83090262-83090271-CA,17-83090296-83090305-CA,17-83090330-83090341-CA,17-83090369-83090384-CA,17-83090389-83090400-CA,17-83090409-83090420-CA,17-83090429-83090442-CA,17-83090451-83090462-CA,17-83090471-83090486-CA,17-83090494-83090507-CA,17-83090515-83090524-CA;MOTIFS=CA,GCCCCAGGGTGGGAGCCACACACACCCCCGCCCT;STRUC=<VC103221>	HPRC,HGSVC,1KG-ONT	Yes	1.621	Yes	NA,NA	NA	NA
chr17:83090373	502074	INS	301	0.9114	0.3134	1	METRNL(0.11357,0.85)	NA	NA	NA	NA	NA	NA	NA	enhancer	No	ID=17-83090212-83090339-GCCCCAGGGTGGGAGCCACACACACCCCCGCCCT,17-83090228-83090237-CA,17-83090262-83090271-CA,17-83090296-83090305-CA,17-83090330-83090341-CA,17-83090369-83090384-CA,17-83090389-83090400-CA,17-83090409-83090420-CA,17-83090429-83090442-CA,17-83090451-83090462-CA,17-83090471-83090486-CA,17-83090494-83090507-CA,17-83090515-83090524-CA;MOTIFS=CA,GCCCCAGGGTGGGAGCCACACACACCCCCGCCCT;STRUC=<VC103221>	HPRC,HGSVC,1KG-ONT	Yes	1.621	No	NA,NA	NA	NA
chr17:83090373	502073	INS	170	0.8533	0.5816	1	METRNL(0.11357,0.85)	NA	NA	NA	NA	NA	NA	NA	enhancer	No	ID=17-83090212-83090339-GCCCCAGGGTGGGAGCCACACACACCCCCGCCCT,17-83090228-83090237-CA,17-83090262-83090271-CA,17-83090296-83090305-CA,17-83090330-83090341-CA,17-83090369-83090384-CA,17-83090389-83090400-CA,17-83090409-83090420-CA,17-83090429-83090442-CA,17-83090451-83090462-CA,17-83090471-83090486-CA,17-83090494-83090507-CA,17-83090515-83090524-CA;MOTIFS=CA,GCCCCAGGGTGGGAGCCACACACACCCCCGCCCT;STRUC=<VC103221>	HPRC,HGSVC,1KG-ONT	Yes	1.621	No	NA,NA	NA	NA
chr17:83090375	502082	INS	657	0.84	0.5918	3	METRNL(0.11357,0.85)	NA	NA	NA	NA	NA	NA	NA	enhancer	No	ID=17-83090212-83090339-GCCCCAGGGTGGGAGCCACACACACCCCCGCCCT,17-83090228-83090237-CA,17-83090262-83090271-CA,17-83090296-83090305-CA,17-83090330-83090341-CA,17-83090369-83090384-CA,17-83090389-83090400-CA,17-83090409-83090420-CA,17-83090429-83090442-CA,17-83090451-83090462-CA,17-83090471-83090486-CA,17-83090494-83090507-CA,17-83090515-83090524-CA;MOTIFS=CA,GCCCCAGGGTGGGAGCCACACACACCCCCGCCCT;STRUC=<VC103221>	HPRC,HGSVC,1KG-ONT	Yes	1.621	No	NA,NA	NA	NA
chr17:83090375	502083	INS	86	0.8073	0.6807	8	METRNL(0.11357,0.85)	NA	NA	NA	NA	NA	NA	NA	enhancer	No	ID=17-83090212-83090339-GCCCCAGGGTGGGAGCCACACACACCCCCGCCCT,17-83090228-83090237-CA,17-83090262-83090271-CA,17-83090296-83090305-CA,17-83090330-83090341-CA,17-83090369-83090384-CA,17-83090389-83090400-CA,17-83090409-83090420-CA,17-83090429-83090442-CA,17-83090451-83090462-CA,17-83090471-83090486-CA,17-83090494-83090507-CA,17-83090515-83090524-CA;MOTIFS=CA,GCCCCAGGGTGGGAGCCACACACACCCCCGCCCT;STRUC=<VC103221>	HPRC,HGSVC,1KG-ONT	Yes	1.621	Yes	NA,NA	NA	NA
chr17:83090375	502084	INS	183	0.8503	0.6007	18	METRNL(0.11357,0.85)	NA	NA	NA	NA	NA	NA	NA	enhancer	No	ID=17-83090212-83090339-GCCCCAGGGTGGGAGCCACACACACCCCCGCCCT,17-83090228-83090237-CA,17-83090262-83090271-CA,17-83090296-83090305-CA,17-83090330-83090341-CA,17-83090369-83090384-CA,17-83090389-83090400-CA,17-83090409-83090420-CA,17-83090429-83090442-CA,17-83090451-83090462-CA,17-83090471-83090486-CA,17-83090494-83090507-CA,17-83090515-83090524-CA;MOTIFS=CA,GCCCCAGGGTGGGAGCCACACACACCCCCGCCCT;STRUC=<VC103221>	HPRC,HGSVC,1KG-ONT	Yes	1.621	Yes	NA,NA	NA	NA
chr17:83090375	502085	DEL	67	0.8019	0.6972	50	METRNL(0.11357,0.85)	NA	NA	NA	NA	NA	NA	NA	enhancer	No	ID=17-83090212-83090339-GCCCCAGGGTGGGAGCCACACACACCCCCGCCCT,17-83090228-83090237-CA,17-83090262-83090271-CA,17-83090296-83090305-CA,17-83090330-83090341-CA,17-83090369-83090384-CA,17-83090389-83090400-CA,17-83090409-83090420-CA,17-83090429-83090442-CA,17-83090451-83090462-CA,17-83090471-83090486-CA,17-83090494-83090507-CA,17-83090515-83090524-CA;MOTIFS=CA,GCCCCAGGGTGGGAGCCACACACACCCCCGCCCT;STRUC=<VC103221>	HPRC,HGSVC,1KG-ONT	No	0.018	Yes	NA,NA	NA	NA
chr17:83090376	502087	INS	614	0.8279	0.6571	5	METRNL(0.11357,0.85)	NA	NA	NA	NA	NA	NA	NA	enhancer	No	ID=17-83090212-83090339-GCCCCAGGGTGGGAGCCACACACACCCCCGCCCT,17-83090228-83090237-CA,17-83090262-83090271-CA,17-83090296-83090305-CA,17-83090330-83090341-CA,17-83090369-83090384-CA,17-83090389-83090400-CA,17-83090409-83090420-CA,17-83090429-83090442-CA,17-83090451-83090462-CA,17-83090471-83090486-CA,17-83090494-83090507-CA,17-83090515-83090524-CA;MOTIFS=CA,GCCCCAGGGTGGGAGCCACACACACCCCCGCCCT;STRUC=<VC103221>	HPRC,HGSVC,1KG-ONT	Yes	1.621	Yes	NA,NA	NA	NA
chr17:83090376	502086	INS	284	0.8161	0.6664	9	METRNL(0.11357,0.85)	NA	NA	NA	NA	NA	NA	NA	enhancer	No	ID=17-83090212-83090339-GCCCCAGGGTGGGAGCCACACACACCCCCGCCCT,17-83090228-83090237-CA,17-83090262-83090271-CA,17-83090296-83090305-CA,17-83090330-83090341-CA,17-83090369-83090384-CA,17-83090389-83090400-CA,17-83090409-83090420-CA,17-83090429-83090442-CA,17-83090451-83090462-CA,17-83090471-83090486-CA,17-83090494-83090507-CA,17-83090515-83090524-CA;MOTIFS=CA,GCCCCAGGGTGGGAGCCACACACACCCCCGCCCT;STRUC=<VC103221>	HPRC,HGSVC	Yes	1.621	No	NA,NA	NA	NA
chr17:83090379	502088	DEL	84	0.8765	0.5249	11	METRNL(0.11357,0.85)	NA	NA	NA	NA	NA	NA	NA	enhancer	No	ID=17-83090212-83090339-GCCCCAGGGTGGGAGCCACACACACCCCCGCCCT,17-83090228-83090237-CA,17-83090262-83090271-CA,17-83090296-83090305-CA,17-83090330-83090341-CA,17-83090369-83090384-CA,17-83090389-83090400-CA,17-83090409-83090420-CA,17-83090429-83090442-CA,17-83090451-83090462-CA,17-83090471-83090486-CA,17-83090494-83090507-CA,17-83090515-83090524-CA;MOTIFS=CA,GCCCCAGGGTGGGAGCCACACACACCCCCGCCCT;STRUC=<VC103221>	HPRC,HGSVC,1KG-ONT	No	0.018	No	NA,NA	NA	NA
chr17:83090380	502090	DEL	75	0.8317	0.6368	49	METRNL(0.11357,0.85)	NA	NA	NA	NA	NA	NA	NA	enhancer	No	ID=17-83090212-83090339-GCCCCAGGGTGGGAGCCACACACACCCCCGCCCT,17-83090228-83090237-CA,17-83090262-83090271-CA,17-83090296-83090305-CA,17-83090330-83090341-CA,17-83090369-83090384-CA,17-83090389-83090400-CA,17-83090409-83090420-CA,17-83090429-83090442-CA,17-83090451-83090462-CA,17-83090471-83090486-CA,17-83090494-83090507-CA,17-83090515-83090524-CA;MOTIFS=CA,GCCCCAGGGTGGGAGCCACACACACCCCCGCCCT;STRUC=<VC103221>	HPRC,HGSVC,1KG-ONT	No	0.018	Yes	NA,NA	NA	NA
chr17:83090380	502089	DEL	55	0.9149	0.3314	25	METRNL(0.11357,0.85)	NA	NA	NA	NA	NA	NA	NA	enhancer	No	ID=17-83090212-83090339-GCCCCAGGGTGGGAGCCACACACACCCCCGCCCT,17-83090228-83090237-CA,17-83090262-83090271-CA,17-83090296-83090305-CA,17-83090330-83090341-CA,17-83090369-83090384-CA,17-83090389-83090400-CA,17-83090409-83090420-CA,17-83090429-83090442-CA,17-83090451-83090462-CA,17-83090471-83090486-CA,17-83090494-83090507-CA,17-83090515-83090524-CA;MOTIFS=CA,GCCCCAGGGTGGGAGCCACACACACCCCCGCCCT;STRUC=<VC103221>	HPRC,HGSVC,1KG-ONT	No	0.019	Yes	NA,NA	NA	NA
chr17:83090380	502091	DEL	126	0.8207	0.6371	5	METRNL(0.11357,0.85)	NA	NA	NA	NA	NA	NA	NA	enhancer	No	ID=17-83090212-83090339-GCCCCAGGGTGGGAGCCACACACACCCCCGCCCT,17-83090228-83090237-CA,17-83090262-83090271-CA,17-83090296-83090305-CA,17-83090330-83090341-CA,17-83090369-83090384-CA,17-83090389-83090400-CA,17-83090409-83090420-CA,17-83090429-83090442-CA,17-83090451-83090462-CA,17-83090471-83090486-CA,17-83090494-83090507-CA,17-83090515-83090524-CA;MOTIFS=CA,GCCCCAGGGTGGGAGCCACACACACCCCCGCCCT;STRUC=<VC103221>	HPRC,HGSVC,1KG-ONT	No	0.02	Yes	NA,NA	NA	NA
chr17:83090384	502092	INS	333	0.9131	0.3762	1	METRNL(0.11357,0.85)	NA	NA	NA	NA	NA	NA	NA	enhancer	No	ID=17-83090212-83090339-GCCCCAGGGTGGGAGCCACACACACCCCCGCCCT,17-83090228-83090237-CA,17-83090262-83090271-CA,17-83090296-83090305-CA,17-83090330-83090341-CA,17-83090369-83090384-CA,17-83090389-83090400-CA,17-83090409-83090420-CA,17-83090429-83090442-CA,17-83090451-83090462-CA,17-83090471-83090486-CA,17-83090494-83090507-CA,17-83090515-83090524-CA;MOTIFS=CA,GCCCCAGGGTGGGAGCCACACACACCCCCGCCCT;STRUC=<VC103221>	HPRC,HGSVC,1KG-ONT	Yes	1.621	No	NA,NA	NA	NA
chr17:83090386	502095	INS	96	0.8993	0.3567	5	METRNL(0.11357,0.85)	NA	NA	NA	NA	NA	NA	NA	NA	No	ID=17-83090212-83090339-GCCCCAGGGTGGGAGCCACACACACCCCCGCCCT,17-83090228-83090237-CA,17-83090262-83090271-CA,17-83090296-83090305-CA,17-83090330-83090341-CA,17-83090369-83090384-CA,17-83090389-83090400-CA,17-83090409-83090420-CA,17-83090429-83090442-CA,17-83090451-83090462-CA,17-83090471-83090486-CA,17-83090494-83090507-CA,17-83090515-83090524-CA;MOTIFS=CA,GCCCCAGGGTGGGAGCCACACACACCCCCGCCCT;STRUC=<VC103221>	HPRC,HGSVC,1KG-ONT	Yes	1.621	Yes	NA,NA	NA	NA
chr17:83090386	502094	INS	509	0.9622	0.3299	2	METRNL(0.11357,0.85)	NA	NA	NA	NA	NA	NA	NA	NA	No	ID=17-83090212-83090339-GCCCCAGGGTGGGAGCCACACACACCCCCGCCCT,17-83090228-83090237-CA,17-83090262-83090271-CA,17-83090296-83090305-CA,17-83090330-83090341-CA,17-83090369-83090384-CA,17-83090389-83090400-CA,17-83090409-83090420-CA,17-83090429-83090442-CA,17-83090451-83090462-CA,17-83090471-83090486-CA,17-83090494-83090507-CA,17-83090515-83090524-CA;MOTIFS=CA,GCCCCAGGGTGGGAGCCACACACACCCCCGCCCT;STRUC=<VC103221>	HPRC,HGSVC,1KG-ONT	Yes	1.621	Yes	NA,NA	NA	NA
chr17:83090386	502093	INS	144	0.8148	0.6637	4	METRNL(0.11357,0.85)	NA	NA	NA	NA	NA	NA	NA	NA	No	ID=17-83090212-83090339-GCCCCAGGGTGGGAGCCACACACACCCCCGCCCT,17-83090228-83090237-CA,17-83090262-83090271-CA,17-83090296-83090305-CA,17-83090330-83090341-CA,17-83090369-83090384-CA,17-83090389-83090400-CA,17-83090409-83090420-CA,17-83090429-83090442-CA,17-83090451-83090462-CA,17-83090471-83090486-CA,17-83090494-83090507-CA,17-83090515-83090524-CA;MOTIFS=CA,GCCCCAGGGTGGGAGCCACACACACCCCCGCCCT;STRUC=<VC103221>	HPRC,HGSVC,1KG-ONT	Yes	1.621	No	NA,NA	NA	NA
chr17:83090387	502096	INS	56	0.8534	0.5327	19	METRNL(0.11357,0.85)	NA	NA	NA	NA	NA	NA	NA	NA	No	ID=17-83090212-83090339-GCCCCAGGGTGGGAGCCACACACACCCCCGCCCT,17-83090228-83090237-CA,17-83090262-83090271-CA,17-83090296-83090305-CA,17-83090330-83090341-CA,17-83090369-83090384-CA,17-83090389-83090400-CA,17-83090409-83090420-CA,17-83090429-83090442-CA,17-83090451-83090462-CA,17-83090471-83090486-CA,17-83090494-83090507-CA,17-83090515-83090524-CA;MOTIFS=CA,GCCCCAGGGTGGGAGCCACACACACCCCCGCCCT;STRUC=<VC103221>	HPRC,HGSVC	Yes	1.621	Yes	NA,NA	NA	NA
chr17:83090388	502097	INS	205	0.8616	0.5085	12	METRNL(0.11357,0.85)	NA	NA	NA	NA	NA	NA	NA	NA	No	ID=17-83090212-83090339-GCCCCAGGGTGGGAGCCACACACACCCCCGCCCT,17-83090228-83090237-CA,17-83090262-83090271-CA,17-83090296-83090305-CA,17-83090330-83090341-CA,17-83090369-83090384-CA,17-83090389-83090400-CA,17-83090409-83090420-CA,17-83090429-83090442-CA,17-83090451-83090462-CA,17-83090471-83090486-CA,17-83090494-83090507-CA,17-83090515-83090524-CA;MOTIFS=CA,GCCCCAGGGTGGGAGCCACACACACCCCCGCCCT;STRUC=<VC103221>	HPRC,HGSVC,1KG-ONT	Yes	1.621	No	NA,NA	NA	NA
chr17:83090389	502098	INS	264	0.8865	0.4318	3	METRNL(0.11357,0.85)	NA	NA	NA	NA	NA	NA	NA	NA	No	ID=17-83090212-83090339-GCCCCAGGGTGGGAGCCACACACACCCCCGCCCT,17-83090228-83090237-CA,17-83090262-83090271-CA,17-83090296-83090305-CA,17-83090330-83090341-CA,17-83090369-83090384-CA,17-83090389-83090400-CA,17-83090409-83090420-CA,17-83090429-83090442-CA,17-83090451-83090462-CA,17-83090471-83090486-CA,17-83090494-83090507-CA,17-83090515-83090524-CA;MOTIFS=CA,GCCCCAGGGTGGGAGCCACACACACCCCCGCCCT;STRUC=<VC103221>	HPRC,HGSVC	Yes	1.621	No	NA,NA	NA	NA
chr17:83090391	502099	DEL	103	0.8503	0.5866	23	METRNL(0.11357,0.85)	NA	NA	NA	NA	NA	NA	NA	NA	No	ID=17-83090212-83090339-GCCCCAGGGTGGGAGCCACACACACCCCCGCCCT,17-83090228-83090237-CA,17-83090262-83090271-CA,17-83090296-83090305-CA,17-83090330-83090341-CA,17-83090369-83090384-CA,17-83090389-83090400-CA,17-83090409-83090420-CA,17-83090429-83090442-CA,17-83090451-83090462-CA,17-83090471-83090486-CA,17-83090494-83090507-CA,17-83090515-83090524-CA;MOTIFS=CA,GCCCCAGGGTGGGAGCCACACACACCCCCGCCCT;STRUC=<VC103221>	HPRC,HGSVC,1KG-ONT	No	0.05	Yes	NA,NA	NA	NA
chr17:83090392	502100	DEL	69	0.8316	0.6119	17	METRNL(0.11357,0.85)	NA	NA	NA	NA	NA	NA	NA	NA	No	ID=17-83090212-83090339-GCCCCAGGGTGGGAGCCACACACACCCCCGCCCT,17-83090228-83090237-CA,17-83090262-83090271-CA,17-83090296-83090305-CA,17-83090330-83090341-CA,17-83090369-83090384-CA,17-83090389-83090400-CA,17-83090409-83090420-CA,17-83090429-83090442-CA,17-83090451-83090462-CA,17-83090471-83090486-CA,17-83090494-83090507-CA,17-83090515-83090524-CA;MOTIFS=CA,GCCCCAGGGTGGGAGCCACACACACCCCCGCCCT;STRUC=<VC103221>	HPRC,HGSVC,1KG-ONT	No	0.046	Yes	NA,NA	NA	NA
chr17:83090397	502101	DEL	89	0.8027	0.6896	14	METRNL(0.11357,0.85)	NA	NA	NA	NA	NA	NA	NA	NA	No	ID=17-83090212-83090339-GCCCCAGGGTGGGAGCCACACACACCCCCGCCCT,17-83090228-83090237-CA,17-83090262-83090271-CA,17-83090296-83090305-CA,17-83090330-83090341-CA,17-83090369-83090384-CA,17-83090389-83090400-CA,17-83090409-83090420-CA,17-83090429-83090442-CA,17-83090451-83090462-CA,17-83090471-83090486-CA,17-83090494-83090507-CA,17-83090515-83090524-CA;MOTIFS=CA,GCCCCAGGGTGGGAGCCACACACACCCCCGCCCT;STRUC=<VC103221>	HPRC,HGSVC,1KG-ONT	No	0.046	Yes	NA,NA	NA	NA
chr17:83090400	502102	INS	255	0.8377	0.6247	48	METRNL(0.11357,0.85)	NA	NA	NA	NA	NA	NA	NA	NA	No	ID=17-83090212-83090339-GCCCCAGGGTGGGAGCCACACACACCCCCGCCCT,17-83090228-83090237-CA,17-83090262-83090271-CA,17-83090296-83090305-CA,17-83090330-83090341-CA,17-83090369-83090384-CA,17-83090389-83090400-CA,17-83090409-83090420-CA,17-83090429-83090442-CA,17-83090451-83090462-CA,17-83090471-83090486-CA,17-83090494-83090507-CA,17-83090515-83090524-CA;MOTIFS=CA,GCCCCAGGGTGGGAGCCACACACACCCCCGCCCT;STRUC=<VC103221>	HPRC,HGSVC	Yes	0.495	Yes	NA,NA	NA	NA
chr17:83090408	502103	INS	56	0.7998	0.696	7	METRNL(0.11357,0.85)	NA	NA	NA	NA	NA	NA	NA	NA	No	ID=17-83090212-83090339-GCCCCAGGGTGGGAGCCACACACACCCCCGCCCT,17-83090228-83090237-CA,17-83090262-83090271-CA,17-83090296-83090305-CA,17-83090330-83090341-CA,17-83090369-83090384-CA,17-83090389-83090400-CA,17-83090409-83090420-CA,17-83090429-83090442-CA,17-83090451-83090462-CA,17-83090471-83090486-CA,17-83090494-83090507-CA,17-83090515-83090524-CA;MOTIFS=CA,GCCCCAGGGTGGGAGCCACACACACCCCCGCCCT;STRUC=<VC103221>	HPRC,HGSVC	Yes	0.092	Yes	NA,NA	NA	NA
chr17:83090408	502104	INS	119	0.8457	0.53	2	METRNL(0.11357,0.85)	NA	NA	NA	NA	NA	NA	NA	NA	No	ID=17-83090212-83090339-GCCCCAGGGTGGGAGCCACACACACCCCCGCCCT,17-83090228-83090237-CA,17-83090262-83090271-CA,17-83090296-83090305-CA,17-83090330-83090341-CA,17-83090369-83090384-CA,17-83090389-83090400-CA,17-83090409-83090420-CA,17-83090429-83090442-CA,17-83090451-83090462-CA,17-83090471-83090486-CA,17-83090494-83090507-CA,17-83090515-83090524-CA;MOTIFS=CA,GCCCCAGGGTGGGAGCCACACACACCCCCGCCCT;STRUC=<VC103221>	HPRC,HGSVC,1KG-ONT	Yes	0.092	No	NA,NA	NA	NA
chr17:83090409	502105	INS	90	0.7934	0.6963	3	METRNL(0.11357,0.85)	NA	NA	NA	NA	NA	NA	NA	NA	No	ID=17-83090212-83090339-GCCCCAGGGTGGGAGCCACACACACCCCCGCCCT,17-83090228-83090237-CA,17-83090262-83090271-CA,17-83090296-83090305-CA,17-83090330-83090341-CA,17-83090369-83090384-CA,17-83090389-83090400-CA,17-83090409-83090420-CA,17-83090429-83090442-CA,17-83090451-83090462-CA,17-83090471-83090486-CA,17-83090494-83090507-CA,17-83090515-83090524-CA;MOTIFS=CA,GCCCCAGGGTGGGAGCCACACACACCCCCGCCCT;STRUC=<VC103221>	HPRC,HGSVC,1KG-ONT	Yes	0.092	No	NA,NA	NA	NA
chr17:83090411	502106	DEL	52	0.8296	0.611	50	METRNL(0.11357,0.85)	NA	NA	NA	NA	NA	NA	NA	NA	No	ID=17-83090212-83090339-GCCCCAGGGTGGGAGCCACACACACCCCCGCCCT,17-83090228-83090237-CA,17-83090262-83090271-CA,17-83090296-83090305-CA,17-83090330-83090341-CA,17-83090369-83090384-CA,17-83090389-83090400-CA,17-83090409-83090420-CA,17-83090429-83090442-CA,17-83090451-83090462-CA,17-83090471-83090486-CA,17-83090494-83090507-CA,17-83090515-83090524-CA;MOTIFS=CA,GCCCCAGGGTGGGAGCCACACACACCCCCGCCCT;STRUC=<VC103221>	HPRC,HGSVC,1KG-ONT	No	0.048	Yes	NA,NA	NA	NA
chr17:83090422	502107	DEL	63	0.8705	0.538	26	METRNL(0.11357,0.85)	NA	NA	NA	NA	NA	NA	NA	NA	No	ID=17-83090212-83090339-GCCCCAGGGTGGGAGCCACACACACCCCCGCCCT,17-83090228-83090237-CA,17-83090262-83090271-CA,17-83090296-83090305-CA,17-83090330-83090341-CA,17-83090369-83090384-CA,17-83090389-83090400-CA,17-83090409-83090420-CA,17-83090429-83090442-CA,17-83090451-83090462-CA,17-83090471-83090486-CA,17-83090494-83090507-CA,17-83090515-83090524-CA;MOTIFS=CA,GCCCCAGGGTGGGAGCCACACACACCCCCGCCCT;STRUC=<VC103221>	HPRC,HGSVC,1KG-ONT	No	0.049	Yes	NA,NA	NA	NA
chr17:83090429	502108	INS	55	0.8407	0.5934	20	METRNL(0.11357,0.85)	NA	NA	NA	NA	NA	NA	NA	NA	No	ID=17-83090212-83090339-GCCCCAGGGTGGGAGCCACACACACCCCCGCCCT,17-83090228-83090237-CA,17-83090262-83090271-CA,17-83090296-83090305-CA,17-83090330-83090341-CA,17-83090369-83090384-CA,17-83090389-83090400-CA,17-83090409-83090420-CA,17-83090429-83090442-CA,17-83090451-83090462-CA,17-83090471-83090486-CA,17-83090494-83090507-CA,17-83090515-83090524-CA;MOTIFS=CA,GCCCCAGGGTGGGAGCCACACACACCCCCGCCCT;STRUC=<VC103221>	HPRC,HGSVC	Yes	0.1	Yes	NA,NA	NA	NA
chr17:83090433	502109	INS	78	0.8249	0.6338	3	METRNL(0.11357,0.85)	NA	NA	NA	NA	NA	NA	NA	NA	No	ID=17-83090212-83090339-GCCCCAGGGTGGGAGCCACACACACCCCCGCCCT,17-83090228-83090237-CA,17-83090262-83090271-CA,17-83090296-83090305-CA,17-83090330-83090341-CA,17-83090369-83090384-CA,17-83090389-83090400-CA,17-83090409-83090420-CA,17-83090429-83090442-CA,17-83090451-83090462-CA,17-83090471-83090486-CA,17-83090494-83090507-CA,17-83090515-83090524-CA;MOTIFS=CA,GCCCCAGGGTGGGAGCCACACACACCCCCGCCCT;STRUC=<VC103221>	HPRC,HGSVC,1KG-ONT	Yes	0.1	Yes	NA,NA	NA	NA
chr17:83090442	502110	INS	303	0.8328	0.6496	6	METRNL(0.11357,0.85)	NA	NA	NA	NA	NA	NA	NA	NA	No	ID=17-83090212-83090339-GCCCCAGGGTGGGAGCCACACACACCCCCGCCCT,17-83090228-83090237-CA,17-83090262-83090271-CA,17-83090296-83090305-CA,17-83090330-83090341-CA,17-83090369-83090384-CA,17-83090389-83090400-CA,17-83090409-83090420-CA,17-83090429-83090442-CA,17-83090451-83090462-CA,17-83090471-83090486-CA,17-83090494-83090507-CA,17-83090515-83090524-CA;MOTIFS=CA,GCCCCAGGGTGGGAGCCACACACACCCCCGCCCT;STRUC=<VC103221>	HPRC,HGSVC,1KG-ONT	Yes	0.1	Yes	NA,NA	NA	NA
chr17:83090443	502112	INS	325	0.9208	0.3127	11	METRNL(0.11357,0.85)	NA	NA	NA	NA	NA	NA	NA	NA	No	ID=17-83090212-83090339-GCCCCAGGGTGGGAGCCACACACACCCCCGCCCT,17-83090228-83090237-CA,17-83090262-83090271-CA,17-83090296-83090305-CA,17-83090330-83090341-CA,17-83090369-83090384-CA,17-83090389-83090400-CA,17-83090409-83090420-CA,17-83090429-83090442-CA,17-83090451-83090462-CA,17-83090471-83090486-CA,17-83090494-83090507-CA,17-83090515-83090524-CA;MOTIFS=CA,GCCCCAGGGTGGGAGCCACACACACCCCCGCCCT;STRUC=<VC103221>	HPRC,HGSVC,1KG-ONT	Yes	0.1	No	NA,NA	NA	NA
chr17:83090446	502113	INS	65	0.8362	0.5874	2	METRNL(0.11357,0.85)	NA	NA	NA	NA	NA	NA	NA	NA	No	ID=17-83090212-83090339-GCCCCAGGGTGGGAGCCACACACACCCCCGCCCT,17-83090228-83090237-CA,17-83090262-83090271-CA,17-83090296-83090305-CA,17-83090330-83090341-CA,17-83090369-83090384-CA,17-83090389-83090400-CA,17-83090409-83090420-CA,17-83090429-83090442-CA,17-83090451-83090462-CA,17-83090471-83090486-CA,17-83090494-83090507-CA,17-83090515-83090524-CA;MOTIFS=CA,GCCCCAGGGTGGGAGCCACACACACCCCCGCCCT;STRUC=<VC103221>	HPRC,HGSVC	Yes	0.1	No	NA,NA	NA	NA
chr17:83090450	502114	INS	53	0.8617	0.5176	40	METRNL(0.11357,0.85)	NA	NA	NA	NA	NA	NA	NA	NA	No	ID=17-83090212-83090339-GCCCCAGGGTGGGAGCCACACACACCCCCGCCCT,17-83090228-83090237-CA,17-83090262-83090271-CA,17-83090296-83090305-CA,17-83090330-83090341-CA,17-83090369-83090384-CA,17-83090389-83090400-CA,17-83090409-83090420-CA,17-83090429-83090442-CA,17-83090451-83090462-CA,17-83090471-83090486-CA,17-83090494-83090507-CA,17-83090515-83090524-CA;MOTIFS=CA,GCCCCAGGGTGGGAGCCACACACACCCCCGCCCT;STRUC=<VC103221>	HPRC,HGSVC	Yes	0.1	Yes	NA,NA	NA	NA
chr17:83090452	502115	INS	156	0.8335	0.6167	7	METRNL(0.11357,0.85)	NA	NA	NA	NA	NA	NA	NA	NA	No	ID=17-83090212-83090339-GCCCCAGGGTGGGAGCCACACACACCCCCGCCCT,17-83090228-83090237-CA,17-83090262-83090271-CA,17-83090296-83090305-CA,17-83090330-83090341-CA,17-83090369-83090384-CA,17-83090389-83090400-CA,17-83090409-83090420-CA,17-83090429-83090442-CA,17-83090451-83090462-CA,17-83090471-83090486-CA,17-83090494-83090507-CA,17-83090515-83090524-CA;MOTIFS=CA,GCCCCAGGGTGGGAGCCACACACACCCCCGCCCT;STRUC=<VC103221>	HPRC,HGSVC,1KG-ONT	Yes	0.1	Yes	NA,NA	NA	NA
chr17:83090454	502116	INS	73	0.8232	0.6388	3	METRNL(0.11357,0.85)	NA	NA	NA	NA	NA	NA	NA	NA	No	ID=17-83090212-83090339-GCCCCAGGGTGGGAGCCACACACACCCCCGCCCT,17-83090228-83090237-CA,17-83090262-83090271-CA,17-83090296-83090305-CA,17-83090330-83090341-CA,17-83090369-83090384-CA,17-83090389-83090400-CA,17-83090409-83090420-CA,17-83090429-83090442-CA,17-83090451-83090462-CA,17-83090471-83090486-CA,17-83090494-83090507-CA,17-83090515-83090524-CA;MOTIFS=CA,GCCCCAGGGTGGGAGCCACACACACCCCCGCCCT;STRUC=<VC103221>	HPRC,HGSVC,1KG-ONT	Yes	0.1	No	NA,NA	NA	NA
chr17:83090468	502117	INS	72	0.8583	0.495	4	METRNL(0.11357,0.85)	NA	NA	NA	NA	NA	NA	NA	NA	No	ID=17-83090212-83090339-GCCCCAGGGTGGGAGCCACACACACCCCCGCCCT,17-83090228-83090237-CA,17-83090262-83090271-CA,17-83090296-83090305-CA,17-83090330-83090341-CA,17-83090369-83090384-CA,17-83090389-83090400-CA,17-83090409-83090420-CA,17-83090429-83090442-CA,17-83090451-83090462-CA,17-83090471-83090486-CA,17-83090494-83090507-CA,17-83090515-83090524-CA;MOTIFS=CA,GCCCCAGGGTGGGAGCCACACACACCCCCGCCCT;STRUC=<VC103221>	HPRC,HGSVC,1KG-ONT	Yes	0.1	No	NA,NA	NA	NA
chr17:83090470	502118	INS	59	0.8473	0.6446	6	METRNL(0.11357,0.85)	NA	NA	NA	NA	NA	NA	NA	NA	No	ID=17-83090212-83090339-GCCCCAGGGTGGGAGCCACACACACCCCCGCCCT,17-83090228-83090237-CA,17-83090262-83090271-CA,17-83090296-83090305-CA,17-83090330-83090341-CA,17-83090369-83090384-CA,17-83090389-83090400-CA,17-83090409-83090420-CA,17-83090429-83090442-CA,17-83090451-83090462-CA,17-83090471-83090486-CA,17-83090494-83090507-CA,17-83090515-83090524-CA;MOTIFS=CA,GCCCCAGGGTGGGAGCCACACACACCCCCGCCCT;STRUC=<VC103221>	HPRC,HGSVC	Yes	0.1	Yes	NA,NA	NA	NA
chr17:83090470	502119	INS	873	0.8575	0.5179	5	METRNL(0.11357,0.85)	NA	NA	NA	NA	NA	NA	NA	NA	No	ID=17-83090212-83090339-GCCCCAGGGTGGGAGCCACACACACCCCCGCCCT,17-83090228-83090237-CA,17-83090262-83090271-CA,17-83090296-83090305-CA,17-83090330-83090341-CA,17-83090369-83090384-CA,17-83090389-83090400-CA,17-83090409-83090420-CA,17-83090429-83090442-CA,17-83090451-83090462-CA,17-83090471-83090486-CA,17-83090494-83090507-CA,17-83090515-83090524-CA;MOTIFS=CA,GCCCCAGGGTGGGAGCCACACACACCCCCGCCCT;STRUC=<VC103221>	HGSVC,1KG-ONT	Yes	0.1	Yes	NA,NA	NA	NA
chr17:83090470	502120	INS	81	0.8196	0.6485	10	METRNL(0.11357,0.85)	NA	NA	NA	NA	NA	NA	NA	NA	No	ID=17-83090212-83090339-GCCCCAGGGTGGGAGCCACACACACCCCCGCCCT,17-83090228-83090237-CA,17-83090262-83090271-CA,17-83090296-83090305-CA,17-83090330-83090341-CA,17-83090369-83090384-CA,17-83090389-83090400-CA,17-83090409-83090420-CA,17-83090429-83090442-CA,17-83090451-83090462-CA,17-83090471-83090486-CA,17-83090494-83090507-CA,17-83090515-83090524-CA;MOTIFS=CA,GCCCCAGGGTGGGAGCCACACACACCCCCGCCCT;STRUC=<VC103221>	HPRC,HGSVC,1KG-ONT	Yes	0.1	Yes	NA,NA	NA	NA
chr17:83090471	502121	INS	186	0.9022	0.3627	6	METRNL(0.11357,0.85)	NA	NA	NA	NA	NA	NA	NA	NA	No	ID=17-83090212-83090339-GCCCCAGGGTGGGAGCCACACACACCCCCGCCCT,17-83090228-83090237-CA,17-83090262-83090271-CA,17-83090296-83090305-CA,17-83090330-83090341-CA,17-83090369-83090384-CA,17-83090389-83090400-CA,17-83090409-83090420-CA,17-83090429-83090442-CA,17-83090451-83090462-CA,17-83090471-83090486-CA,17-83090494-83090507-CA,17-83090515-83090524-CA;MOTIFS=CA,GCCCCAGGGTGGGAGCCACACACACCCCCGCCCT;STRUC=<VC103221>	HPRC,HGSVC,1KG-ONT	Yes	0.1	No	NA,NA	NA	NA
chr17:83090472	502122	INS	608	0.8469	0.5695	16	METRNL(0.11357,0.85)	NA	NA	NA	NA	NA	NA	NA	NA	No	ID=17-83090212-83090339-GCCCCAGGGTGGGAGCCACACACACCCCCGCCCT,17-83090228-83090237-CA,17-83090262-83090271-CA,17-83090296-83090305-CA,17-83090330-83090341-CA,17-83090369-83090384-CA,17-83090389-83090400-CA,17-83090409-83090420-CA,17-83090429-83090442-CA,17-83090451-83090462-CA,17-83090471-83090486-CA,17-83090494-83090507-CA,17-83090515-83090524-CA;MOTIFS=CA,GCCCCAGGGTGGGAGCCACACACACCCCCGCCCT;STRUC=<VC103221>	HPRC,HGSVC,1KG-ONT	Yes	0.1	Yes	NA,NA	NA	NA
chr17:83090473	502123	INS	147	0.8058	0.6941	8	METRNL(0.11357,0.85)	NA	NA	NA	NA	NA	NA	NA	NA	No	ID=17-83090212-83090339-GCCCCAGGGTGGGAGCCACACACACCCCCGCCCT,17-83090228-83090237-CA,17-83090262-83090271-CA,17-83090296-83090305-CA,17-83090330-83090341-CA,17-83090369-83090384-CA,17-83090389-83090400-CA,17-83090409-83090420-CA,17-83090429-83090442-CA,17-83090451-83090462-CA,17-83090471-83090486-CA,17-83090494-83090507-CA,17-83090515-83090524-CA;MOTIFS=CA,GCCCCAGGGTGGGAGCCACACACACCCCCGCCCT;STRUC=<VC103221>	HPRC,HGSVC,1KG-ONT	Yes	0.1	Yes	NA,NA	NA	NA
chr17:83090475	502124	INS	384	0.8823	0.4347	7	METRNL(0.11357,0.85)	NA	NA	NA	NA	NA	NA	NA	NA	No	ID=17-83090212-83090339-GCCCCAGGGTGGGAGCCACACACACCCCCGCCCT,17-83090228-83090237-CA,17-83090262-83090271-CA,17-83090296-83090305-CA,17-83090330-83090341-CA,17-83090369-83090384-CA,17-83090389-83090400-CA,17-83090409-83090420-CA,17-83090429-83090442-CA,17-83090451-83090462-CA,17-83090471-83090486-CA,17-83090494-83090507-CA,17-83090515-83090524-CA;MOTIFS=CA,GCCCCAGGGTGGGAGCCACACACACCCCCGCCCT;STRUC=<VC103221>	HPRC,HGSVC,1KG-ONT	Yes	0.1	Yes	NA,NA	NA	NA
chr17:83090475	502125	INS	120	0.8084	0.6981	4	METRNL(0.11357,0.85)	NA	NA	NA	NA	NA	NA	NA	NA	No	ID=17-83090212-83090339-GCCCCAGGGTGGGAGCCACACACACCCCCGCCCT,17-83090228-83090237-CA,17-83090262-83090271-CA,17-83090296-83090305-CA,17-83090330-83090341-CA,17-83090369-83090384-CA,17-83090389-83090400-CA,17-83090409-83090420-CA,17-83090429-83090442-CA,17-83090451-83090462-CA,17-83090471-83090486-CA,17-83090494-83090507-CA,17-83090515-83090524-CA;MOTIFS=CA,GCCCCAGGGTGGGAGCCACACACACCCCCGCCCT;STRUC=<VC103221>	HPRC,HGSVC,1KG-ONT	Yes	0.1	No	NA,NA	NA	NA
chr17:83090475	502126	INS	64	0.9128	0.3389	4	METRNL(0.11357,0.85)	NA	NA	NA	NA	NA	NA	NA	NA	No	ID=17-83090212-83090339-GCCCCAGGGTGGGAGCCACACACACCCCCGCCCT,17-83090228-83090237-CA,17-83090262-83090271-CA,17-83090296-83090305-CA,17-83090330-83090341-CA,17-83090369-83090384-CA,17-83090389-83090400-CA,17-83090409-83090420-CA,17-83090429-83090442-CA,17-83090451-83090462-CA,17-83090471-83090486-CA,17-83090494-83090507-CA,17-83090515-83090524-CA;MOTIFS=CA,GCCCCAGGGTGGGAGCCACACACACCCCCGCCCT;STRUC=<VC103221>	HPRC,HGSVC	Yes	0.1	No	NA,NA	NA	NA
chr17:83090475	502127	INS	631	0.8196	0.652	1	METRNL(0.11357,0.85)	NA	NA	NA	NA	NA	NA	NA	NA	No	ID=17-83090212-83090339-GCCCCAGGGTGGGAGCCACACACACCCCCGCCCT,17-83090228-83090237-CA,17-83090262-83090271-CA,17-83090296-83090305-CA,17-83090330-83090341-CA,17-83090369-83090384-CA,17-83090389-83090400-CA,17-83090409-83090420-CA,17-83090429-83090442-CA,17-83090451-83090462-CA,17-83090471-83090486-CA,17-83090494-83090507-CA,17-83090515-83090524-CA;MOTIFS=CA,GCCCCAGGGTGGGAGCCACACACACCCCCGCCCT;STRUC=<VC103221>	HPRC,HGSVC,1KG-ONT	Yes	0.1	No	NA,NA	NA	NA
chr17:83090477	502128	INS	121	0.8068	0.6923	3	METRNL(0.11357,0.85)	NA	NA	NA	NA	NA	NA	NA	NA	No	ID=17-83090212-83090339-GCCCCAGGGTGGGAGCCACACACACCCCCGCCCT,17-83090228-83090237-CA,17-83090262-83090271-CA,17-83090296-83090305-CA,17-83090330-83090341-CA,17-83090369-83090384-CA,17-83090389-83090400-CA,17-83090409-83090420-CA,17-83090429-83090442-CA,17-83090451-83090462-CA,17-83090471-83090486-CA,17-83090494-83090507-CA,17-83090515-83090524-CA;MOTIFS=CA,GCCCCAGGGTGGGAGCCACACACACCCCCGCCCT;STRUC=<VC103221>	HPRC,HGSVC,1KG-ONT	Yes	0.1	Yes	NA,NA	NA	NA
chr17:83090484	502129	INS	215	0.8623	0.4971	6	METRNL(0.11357,0.85)	NA	NA	NA	NA	NA	NA	NA	NA	No	ID=17-83090212-83090339-GCCCCAGGGTGGGAGCCACACACACCCCCGCCCT,17-83090228-83090237-CA,17-83090262-83090271-CA,17-83090296-83090305-CA,17-83090330-83090341-CA,17-83090369-83090384-CA,17-83090389-83090400-CA,17-83090409-83090420-CA,17-83090429-83090442-CA,17-83090451-83090462-CA,17-83090471-83090486-CA,17-83090494-83090507-CA,17-83090515-83090524-CA;MOTIFS=CA,GCCCCAGGGTGGGAGCCACACACACCCCCGCCCT;STRUC=<VC103221>	HPRC,HGSVC,1KG-ONT	Yes	0.1	No	NA,NA	NA	NA
chr17:83090484	502136	INS	126	0.8546	0.5172	22	METRNL(0.11357,0.85)	NA	NA	NA	NA	NA	NA	NA	NA	No	ID=17-83090212-83090339-GCCCCAGGGTGGGAGCCACACACACCCCCGCCCT,17-83090228-83090237-CA,17-83090262-83090271-CA,17-83090296-83090305-CA,17-83090330-83090341-CA,17-83090369-83090384-CA,17-83090389-83090400-CA,17-83090409-83090420-CA,17-83090429-83090442-CA,17-83090451-83090462-CA,17-83090471-83090486-CA,17-83090494-83090507-CA,17-83090515-83090524-CA;MOTIFS=CA,GCCCCAGGGTGGGAGCCACACACACCCCCGCCCT;STRUC=<VC103221>	HPRC,HGSVC,1KG-ONT	Yes	0.1	Yes	NA,NA	NA	NA
chr17:83090484	502135	INS	142	0.8488	0.5866	11	METRNL(0.11357,0.85)	NA	NA	NA	NA	NA	NA	NA	NA	No	ID=17-83090212-83090339-GCCCCAGGGTGGGAGCCACACACACCCCCGCCCT,17-83090228-83090237-CA,17-83090262-83090271-CA,17-83090296-83090305-CA,17-83090330-83090341-CA,17-83090369-83090384-CA,17-83090389-83090400-CA,17-83090409-83090420-CA,17-83090429-83090442-CA,17-83090451-83090462-CA,17-83090471-83090486-CA,17-83090494-83090507-CA,17-83090515-83090524-CA;MOTIFS=CA,GCCCCAGGGTGGGAGCCACACACACCCCCGCCCT;STRUC=<VC103221>	HPRC,HGSVC,1KG-ONT	Yes	0.1	Yes	NA,NA	NA	NA
chr17:83090484	502134	INS	101	0.8174	0.6607	3	METRNL(0.11357,0.85)	NA	NA	NA	NA	NA	NA	NA	NA	No	ID=17-83090212-83090339-GCCCCAGGGTGGGAGCCACACACACCCCCGCCCT,17-83090228-83090237-CA,17-83090262-83090271-CA,17-83090296-83090305-CA,17-83090330-83090341-CA,17-83090369-83090384-CA,17-83090389-83090400-CA,17-83090409-83090420-CA,17-83090429-83090442-CA,17-83090451-83090462-CA,17-83090471-83090486-CA,17-83090494-83090507-CA,17-83090515-83090524-CA;MOTIFS=CA,GCCCCAGGGTGGGAGCCACACACACCCCCGCCCT;STRUC=<VC103221>	HPRC,HGSVC,1KG-ONT	Yes	0.1	No	NA,NA	NA	NA
chr17:83090484	502133	INS	459	0.9048	0.3689	5	METRNL(0.11357,0.85)	NA	NA	NA	NA	NA	NA	NA	NA	No	ID=17-83090212-83090339-GCCCCAGGGTGGGAGCCACACACACCCCCGCCCT,17-83090228-83090237-CA,17-83090262-83090271-CA,17-83090296-83090305-CA,17-83090330-83090341-CA,17-83090369-83090384-CA,17-83090389-83090400-CA,17-83090409-83090420-CA,17-83090429-83090442-CA,17-83090451-83090462-CA,17-83090471-83090486-CA,17-83090494-83090507-CA,17-83090515-83090524-CA;MOTIFS=CA,GCCCCAGGGTGGGAGCCACACACACCCCCGCCCT;STRUC=<VC103221>	HPRC,HGSVC,1KG-ONT	Yes	0.1	Yes	NA,NA	NA	NA
chr17:83090484	502132	INS	112	0.8131	0.6635	3	METRNL(0.11357,0.85)	NA	NA	NA	NA	NA	NA	NA	NA	No	ID=17-83090212-83090339-GCCCCAGGGTGGGAGCCACACACACCCCCGCCCT,17-83090228-83090237-CA,17-83090262-83090271-CA,17-83090296-83090305-CA,17-83090330-83090341-CA,17-83090369-83090384-CA,17-83090389-83090400-CA,17-83090409-83090420-CA,17-83090429-83090442-CA,17-83090451-83090462-CA,17-83090471-83090486-CA,17-83090494-83090507-CA,17-83090515-83090524-CA;MOTIFS=CA,GCCCCAGGGTGGGAGCCACACACACCCCCGCCCT;STRUC=<VC103221>	HPRC,HGSVC,1KG-ONT	Yes	0.1	No	NA,NA	NA	NA
chr17:83090484	502131	INS	309	0.8468	0.5747	11	METRNL(0.11357,0.85)	NA	NA	NA	NA	NA	NA	NA	NA	No	ID=17-83090212-83090339-GCCCCAGGGTGGGAGCCACACACACCCCCGCCCT,17-83090228-83090237-CA,17-83090262-83090271-CA,17-83090296-83090305-CA,17-83090330-83090341-CA,17-83090369-83090384-CA,17-83090389-83090400-CA,17-83090409-83090420-CA,17-83090429-83090442-CA,17-83090451-83090462-CA,17-83090471-83090486-CA,17-83090494-83090507-CA,17-83090515-83090524-CA;MOTIFS=CA,GCCCCAGGGTGGGAGCCACACACACCCCCGCCCT;STRUC=<VC103221>	HPRC,HGSVC,1KG-ONT	Yes	0.1	Yes	NA,NA	NA	NA
chr17:83090484	502130	INS	489	0.8378	0.5781	7	METRNL(0.11357,0.85)	NA	NA	NA	NA	NA	NA	NA	NA	No	ID=17-83090212-83090339-GCCCCAGGGTGGGAGCCACACACACCCCCGCCCT,17-83090228-83090237-CA,17-83090262-83090271-CA,17-83090296-83090305-CA,17-83090330-83090341-CA,17-83090369-83090384-CA,17-83090389-83090400-CA,17-83090409-83090420-CA,17-83090429-83090442-CA,17-83090451-83090462-CA,17-83090471-83090486-CA,17-83090494-83090507-CA,17-83090515-83090524-CA;MOTIFS=CA,GCCCCAGGGTGGGAGCCACACACACCCCCGCCCT;STRUC=<VC103221>	HPRC,HGSVC,1KG-ONT	Yes	0.1	No	NA,NA	NA	NA
chr17:83090485	502137	INS	304	0.8664	0.5024	3	METRNL(0.11357,0.85)	NA	NA	NA	NA	NA	NA	NA	NA	No	ID=17-83090212-83090339-GCCCCAGGGTGGGAGCCACACACACCCCCGCCCT,17-83090228-83090237-CA,17-83090262-83090271-CA,17-83090296-83090305-CA,17-83090330-83090341-CA,17-83090369-83090384-CA,17-83090389-83090400-CA,17-83090409-83090420-CA,17-83090429-83090442-CA,17-83090451-83090462-CA,17-83090471-83090486-CA,17-83090494-83090507-CA,17-83090515-83090524-CA;MOTIFS=CA,GCCCCAGGGTGGGAGCCACACACACCCCCGCCCT;STRUC=<VC103221>	HPRC,HGSVC,1KG-ONT	Yes	0.1	Yes	NA,NA	NA	NA
chr17:83090485	502138	INS	191	0.8253	0.6433	2	METRNL(0.11357,0.85)	NA	NA	NA	NA	NA	NA	NA	NA	No	ID=17-83090212-83090339-GCCCCAGGGTGGGAGCCACACACACCCCCGCCCT,17-83090228-83090237-CA,17-83090262-83090271-CA,17-83090296-83090305-CA,17-83090330-83090341-CA,17-83090369-83090384-CA,17-83090389-83090400-CA,17-83090409-83090420-CA,17-83090429-83090442-CA,17-83090451-83090462-CA,17-83090471-83090486-CA,17-83090494-83090507-CA,17-83090515-83090524-CA;MOTIFS=CA,GCCCCAGGGTGGGAGCCACACACACCCCCGCCCT;STRUC=<VC103221>	HPRC,HGSVC,1KG-ONT	Yes	0.1	No	NA,NA	NA	NA
chr17:83090485	502139	INS	207	0.7916	0.6951	4	METRNL(0.11357,0.85)	NA	NA	NA	NA	NA	NA	NA	NA	No	ID=17-83090212-83090339-GCCCCAGGGTGGGAGCCACACACACCCCCGCCCT,17-83090228-83090237-CA,17-83090262-83090271-CA,17-83090296-83090305-CA,17-83090330-83090341-CA,17-83090369-83090384-CA,17-83090389-83090400-CA,17-83090409-83090420-CA,17-83090429-83090442-CA,17-83090451-83090462-CA,17-83090471-83090486-CA,17-83090494-83090507-CA,17-83090515-83090524-CA;MOTIFS=CA,GCCCCAGGGTGGGAGCCACACACACCCCCGCCCT;STRUC=<VC103221>	HPRC,HGSVC,1KG-ONT	Yes	0.1	Yes	NA,NA	NA	NA
chr17:83090485	502140	INS	525	0.8695	0.6419	7	METRNL(0.11357,0.85)	NA	NA	NA	NA	NA	NA	NA	NA	No	ID=17-83090212-83090339-GCCCCAGGGTGGGAGCCACACACACCCCCGCCCT,17-83090228-83090237-CA,17-83090262-83090271-CA,17-83090296-83090305-CA,17-83090330-83090341-CA,17-83090369-83090384-CA,17-83090389-83090400-CA,17-83090409-83090420-CA,17-83090429-83090442-CA,17-83090451-83090462-CA,17-83090471-83090486-CA,17-83090494-83090507-CA,17-83090515-83090524-CA;MOTIFS=CA,GCCCCAGGGTGGGAGCCACACACACCCCCGCCCT;STRUC=<VC103221>	HPRC,HGSVC,1KG-ONT	Yes	0.1	Yes	NA,NA	NA	NA
chr17:83090485	502141	INS	228	0.8347	0.614	1	METRNL(0.11357,0.85)	NA	NA	NA	NA	NA	NA	NA	NA	No	ID=17-83090212-83090339-GCCCCAGGGTGGGAGCCACACACACCCCCGCCCT,17-83090228-83090237-CA,17-83090262-83090271-CA,17-83090296-83090305-CA,17-83090330-83090341-CA,17-83090369-83090384-CA,17-83090389-83090400-CA,17-83090409-83090420-CA,17-83090429-83090442-CA,17-83090451-83090462-CA,17-83090471-83090486-CA,17-83090494-83090507-CA,17-83090515-83090524-CA;MOTIFS=CA,GCCCCAGGGTGGGAGCCACACACACCCCCGCCCT;STRUC=<VC103221>	HPRC,HGSVC	Yes	0.1	No	NA,NA	NA	NA
chr17:83090485	502142	INS	180	0.8209	0.6475	3	METRNL(0.11357,0.85)	NA	NA	NA	NA	NA	NA	NA	NA	No	ID=17-83090212-83090339-GCCCCAGGGTGGGAGCCACACACACCCCCGCCCT,17-83090228-83090237-CA,17-83090262-83090271-CA,17-83090296-83090305-CA,17-83090330-83090341-CA,17-83090369-83090384-CA,17-83090389-83090400-CA,17-83090409-83090420-CA,17-83090429-83090442-CA,17-83090451-83090462-CA,17-83090471-83090486-CA,17-83090494-83090507-CA,17-83090515-83090524-CA;MOTIFS=CA,GCCCCAGGGTGGGAGCCACACACACCCCCGCCCT;STRUC=<VC103221>	HPRC,HGSVC,1KG-ONT	Yes	0.1	No	NA,NA	NA	NA
chr17:83090485	502143	INS	221	0.8011	0.7	3	METRNL(0.11357,0.85)	NA	NA	NA	NA	NA	NA	NA	NA	No	ID=17-83090212-83090339-GCCCCAGGGTGGGAGCCACACACACCCCCGCCCT,17-83090228-83090237-CA,17-83090262-83090271-CA,17-83090296-83090305-CA,17-83090330-83090341-CA,17-83090369-83090384-CA,17-83090389-83090400-CA,17-83090409-83090420-CA,17-83090429-83090442-CA,17-83090451-83090462-CA,17-83090471-83090486-CA,17-83090494-83090507-CA,17-83090515-83090524-CA;MOTIFS=CA,GCCCCAGGGTGGGAGCCACACACACCCCCGCCCT;STRUC=<VC103221>	HPRC,HGSVC,1KG-ONT	Yes	0.1	No	NA,NA	NA	NA
chr17:83090485	502144	INS	115	0.8518	0.534	1	METRNL(0.11357,0.85)	NA	NA	NA	NA	NA	NA	NA	NA	No	ID=17-83090212-83090339-GCCCCAGGGTGGGAGCCACACACACCCCCGCCCT,17-83090228-83090237-CA,17-83090262-83090271-CA,17-83090296-83090305-CA,17-83090330-83090341-CA,17-83090369-83090384-CA,17-83090389-83090400-CA,17-83090409-83090420-CA,17-83090429-83090442-CA,17-83090451-83090462-CA,17-83090471-83090486-CA,17-83090494-83090507-CA,17-83090515-83090524-CA;MOTIFS=CA,GCCCCAGGGTGGGAGCCACACACACCCCCGCCCT;STRUC=<VC103221>	HPRC,HGSVC,1KG-ONT	Yes	0.1	No	NA,NA	NA	NA
chr17:83090485	502145	INS	246	0.8716	0.474	3	METRNL(0.11357,0.85)	NA	NA	NA	NA	NA	NA	NA	NA	No	ID=17-83090212-83090339-GCCCCAGGGTGGGAGCCACACACACCCCCGCCCT,17-83090228-83090237-CA,17-83090262-83090271-CA,17-83090296-83090305-CA,17-83090330-83090341-CA,17-83090369-83090384-CA,17-83090389-83090400-CA,17-83090409-83090420-CA,17-83090429-83090442-CA,17-83090451-83090462-CA,17-83090471-83090486-CA,17-83090494-83090507-CA,17-83090515-83090524-CA;MOTIFS=CA,GCCCCAGGGTGGGAGCCACACACACCCCCGCCCT;STRUC=<VC103221>	HPRC,HGSVC	Yes	0.1	Yes	NA,NA	NA	NA
chr17:83090486	502146	INS	90	0.8094	0.6643	6	METRNL(0.11357,0.85)	NA	NA	NA	NA	NA	NA	NA	NA	No	ID=17-83090212-83090339-GCCCCAGGGTGGGAGCCACACACACCCCCGCCCT,17-83090228-83090237-CA,17-83090262-83090271-CA,17-83090296-83090305-CA,17-83090330-83090341-CA,17-83090369-83090384-CA,17-83090389-83090400-CA,17-83090409-83090420-CA,17-83090429-83090442-CA,17-83090451-83090462-CA,17-83090471-83090486-CA,17-83090494-83090507-CA,17-83090515-83090524-CA;MOTIFS=CA,GCCCCAGGGTGGGAGCCACACACACCCCCGCCCT;STRUC=<VC103221>	HPRC,HGSVC,1KG-ONT	Yes	0.1	No	NA,NA	NA	NA
chr17:83090486	502147	INS	417	0.948	0.205	7	METRNL(0.11357,0.85)	NA	NA	NA	NA	NA	NA	NA	NA	No	ID=17-83090212-83090339-GCCCCAGGGTGGGAGCCACACACACCCCCGCCCT,17-83090228-83090237-CA,17-83090262-83090271-CA,17-83090296-83090305-CA,17-83090330-83090341-CA,17-83090369-83090384-CA,17-83090389-83090400-CA,17-83090409-83090420-CA,17-83090429-83090442-CA,17-83090451-83090462-CA,17-83090471-83090486-CA,17-83090494-83090507-CA,17-83090515-83090524-CA;MOTIFS=CA,GCCCCAGGGTGGGAGCCACACACACCCCCGCCCT;STRUC=<VC103221>	HPRC,HGSVC,1KG-ONT	Yes	0.1	Yes	NA,NA	NA	NA
chr17:83090488	502148	INS	105	0.8283	0.6729	1	METRNL(0.11357,0.85)	NA	NA	NA	NA	NA	NA	NA	NA	No	ID=17-83090212-83090339-GCCCCAGGGTGGGAGCCACACACACCCCCGCCCT,17-83090228-83090237-CA,17-83090262-83090271-CA,17-83090296-83090305-CA,17-83090330-83090341-CA,17-83090369-83090384-CA,17-83090389-83090400-CA,17-83090409-83090420-CA,17-83090429-83090442-CA,17-83090451-83090462-CA,17-83090471-83090486-CA,17-83090494-83090507-CA,17-83090515-83090524-CA;MOTIFS=CA,GCCCCAGGGTGGGAGCCACACACACCCCCGCCCT;STRUC=<VC103221>	HPRC,HGSVC,1KG-ONT	Yes	0.1	No	NA,NA	NA	NA
chr17:83090489	502149	INS	66	0.7993	0.6795	5	METRNL(0.11357,0.85)	NA	NA	NA	NA	NA	NA	NA	NA	No	ID=17-83090212-83090339-GCCCCAGGGTGGGAGCCACACACACCCCCGCCCT,17-83090228-83090237-CA,17-83090262-83090271-CA,17-83090296-83090305-CA,17-83090330-83090341-CA,17-83090369-83090384-CA,17-83090389-83090400-CA,17-83090409-83090420-CA,17-83090429-83090442-CA,17-83090451-83090462-CA,17-83090471-83090486-CA,17-83090494-83090507-CA,17-83090515-83090524-CA;MOTIFS=CA,GCCCCAGGGTGGGAGCCACACACACCCCCGCCCT;STRUC=<VC103221>	HPRC,HGSVC,1KG-ONT	Yes	0.1	Yes	NA,NA	NA	NA
chr17:83090493	502151	INS	497	0.8643	0.5209	26	METRNL(0.11357,0.85)	NA	NA	NA	NA	NA	NA	NA	NA	No	ID=17-83090212-83090339-GCCCCAGGGTGGGAGCCACACACACCCCCGCCCT,17-83090228-83090237-CA,17-83090262-83090271-CA,17-83090296-83090305-CA,17-83090330-83090341-CA,17-83090369-83090384-CA,17-83090389-83090400-CA,17-83090409-83090420-CA,17-83090429-83090442-CA,17-83090451-83090462-CA,17-83090471-83090486-CA,17-83090494-83090507-CA,17-83090515-83090524-CA;MOTIFS=CA,GCCCCAGGGTGGGAGCCACACACACCCCCGCCCT;STRUC=<VC103221>	HPRC,HGSVC,1KG-ONT	Yes	0.1	Yes	NA,NA	NA	NA
chr17:83090493	502152	INS	109	0.8164	0.6561	7	METRNL(0.11357,0.85)	NA	NA	NA	NA	NA	NA	NA	NA	No	ID=17-83090212-83090339-GCCCCAGGGTGGGAGCCACACACACCCCCGCCCT,17-83090228-83090237-CA,17-83090262-83090271-CA,17-83090296-83090305-CA,17-83090330-83090341-CA,17-83090369-83090384-CA,17-83090389-83090400-CA,17-83090409-83090420-CA,17-83090429-83090442-CA,17-83090451-83090462-CA,17-83090471-83090486-CA,17-83090494-83090507-CA,17-83090515-83090524-CA;MOTIFS=CA,GCCCCAGGGTGGGAGCCACACACACCCCCGCCCT;STRUC=<VC103221>	HPRC,HGSVC,1KG-ONT	Yes	0.1	Yes	NA,NA	NA	NA
chr17:83090493	502150	INS	396	0.8039	0.7	2	METRNL(0.11357,0.85)	NA	NA	NA	NA	NA	NA	NA	NA	No	ID=17-83090212-83090339-GCCCCAGGGTGGGAGCCACACACACCCCCGCCCT,17-83090228-83090237-CA,17-83090262-83090271-CA,17-83090296-83090305-CA,17-83090330-83090341-CA,17-83090369-83090384-CA,17-83090389-83090400-CA,17-83090409-83090420-CA,17-83090429-83090442-CA,17-83090451-83090462-CA,17-83090471-83090486-CA,17-83090494-83090507-CA,17-83090515-83090524-CA;MOTIFS=CA,GCCCCAGGGTGGGAGCCACACACACCCCCGCCCT;STRUC=<VC103221>	HPRC,HGSVC,1KG-ONT	Yes	0.1	No	NA,NA	NA	NA
chr17:83090494	502153	INS	101	0.8224	0.6623	5	METRNL(0.11357,0.85)	NA	NA	NA	NA	NA	NA	NA	NA	No	ID=17-83090212-83090339-GCCCCAGGGTGGGAGCCACACACACCCCCGCCCT,17-83090228-83090237-CA,17-83090262-83090271-CA,17-83090296-83090305-CA,17-83090330-83090341-CA,17-83090369-83090384-CA,17-83090389-83090400-CA,17-83090409-83090420-CA,17-83090429-83090442-CA,17-83090451-83090462-CA,17-83090471-83090486-CA,17-83090494-83090507-CA,17-83090515-83090524-CA;MOTIFS=CA,GCCCCAGGGTGGGAGCCACACACACCCCCGCCCT;STRUC=<VC103221>	HPRC,HGSVC,1KG-ONT	Yes	0.1	Yes	NA,NA	NA	NA
chr17:83090494	502154	INS	61	0.8929	0.3852	19	METRNL(0.11357,0.85)	NA	NA	NA	NA	NA	NA	NA	NA	No	ID=17-83090212-83090339-GCCCCAGGGTGGGAGCCACACACACCCCCGCCCT,17-83090228-83090237-CA,17-83090262-83090271-CA,17-83090296-83090305-CA,17-83090330-83090341-CA,17-83090369-83090384-CA,17-83090389-83090400-CA,17-83090409-83090420-CA,17-83090429-83090442-CA,17-83090451-83090462-CA,17-83090471-83090486-CA,17-83090494-83090507-CA,17-83090515-83090524-CA;MOTIFS=CA,GCCCCAGGGTGGGAGCCACACACACCCCCGCCCT;STRUC=<VC103221>	HPRC,HGSVC	Yes	0.1	Yes	NA,NA	NA	NA
chr17:83090494	502155	INS	696	0.8832	0.4656	9	METRNL(0.11357,0.85)	NA	NA	NA	NA	NA	NA	NA	NA	No	ID=17-83090212-83090339-GCCCCAGGGTGGGAGCCACACACACCCCCGCCCT,17-83090228-83090237-CA,17-83090262-83090271-CA,17-83090296-83090305-CA,17-83090330-83090341-CA,17-83090369-83090384-CA,17-83090389-83090400-CA,17-83090409-83090420-CA,17-83090429-83090442-CA,17-83090451-83090462-CA,17-83090471-83090486-CA,17-83090494-83090507-CA,17-83090515-83090524-CA;MOTIFS=CA,GCCCCAGGGTGGGAGCCACACACACCCCCGCCCT;STRUC=<VC103221>	HPRC,HGSVC,1KG-ONT	Yes	0.1	Yes	NA,NA	NA	NA
chr17:83090494	502156	INS	777	0.8472	0.6053	6	METRNL(0.11357,0.85)	NA	NA	NA	NA	NA	NA	NA	NA	No	ID=17-83090212-83090339-GCCCCAGGGTGGGAGCCACACACACCCCCGCCCT,17-83090228-83090237-CA,17-83090262-83090271-CA,17-83090296-83090305-CA,17-83090330-83090341-CA,17-83090369-83090384-CA,17-83090389-83090400-CA,17-83090409-83090420-CA,17-83090429-83090442-CA,17-83090451-83090462-CA,17-83090471-83090486-CA,17-83090494-83090507-CA,17-83090515-83090524-CA;MOTIFS=CA,GCCCCAGGGTGGGAGCCACACACACCCCCGCCCT;STRUC=<VC103221>	HPRC,HGSVC,1KG-ONT	Yes	0.1	Yes	NA,NA	NA	NA
chr17:83090494	502157	INS	185	0.889	0.4082	23	METRNL(0.11357,0.85)	NA	NA	NA	NA	NA	NA	NA	NA	No	ID=17-83090212-83090339-GCCCCAGGGTGGGAGCCACACACACCCCCGCCCT,17-83090228-83090237-CA,17-83090262-83090271-CA,17-83090296-83090305-CA,17-83090330-83090341-CA,17-83090369-83090384-CA,17-83090389-83090400-CA,17-83090409-83090420-CA,17-83090429-83090442-CA,17-83090451-83090462-CA,17-83090471-83090486-CA,17-83090494-83090507-CA,17-83090515-83090524-CA;MOTIFS=CA,GCCCCAGGGTGGGAGCCACACACACCCCCGCCCT;STRUC=<VC103221>	HPRC,HGSVC,1KG-ONT	Yes	0.1	Yes	NA,NA	NA	NA
chr17:83090498	502158	INS	72	0.8973	0.5611	1	METRNL(0.11357,0.85)	NA	NA	NA	NA	NA	NA	NA	NA	No	ID=17-83090212-83090339-GCCCCAGGGTGGGAGCCACACACACCCCCGCCCT,17-83090228-83090237-CA,17-83090262-83090271-CA,17-83090296-83090305-CA,17-83090330-83090341-CA,17-83090369-83090384-CA,17-83090389-83090400-CA,17-83090409-83090420-CA,17-83090429-83090442-CA,17-83090451-83090462-CA,17-83090471-83090486-CA,17-83090494-83090507-CA,17-83090515-83090524-CA;MOTIFS=CA,GCCCCAGGGTGGGAGCCACACACACCCCCGCCCT;STRUC=<VC103221>	HPRC,HGSVC,1KG-ONT	Yes	0.1	No	NA,NA	NA	NA
chr17:83090505	502159	INS	55	0.8271	0.6303	48	METRNL(0.11357,0.85)	NA	NA	NA	NA	NA	NA	NA	NA	No	ID=17-83090212-83090339-GCCCCAGGGTGGGAGCCACACACACCCCCGCCCT,17-83090228-83090237-CA,17-83090262-83090271-CA,17-83090296-83090305-CA,17-83090330-83090341-CA,17-83090369-83090384-CA,17-83090389-83090400-CA,17-83090409-83090420-CA,17-83090429-83090442-CA,17-83090451-83090462-CA,17-83090471-83090486-CA,17-83090494-83090507-CA,17-83090515-83090524-CA;MOTIFS=CA,GCCCCAGGGTGGGAGCCACACACACCCCCGCCCT;STRUC=<VC103221>	HPRC,HGSVC	Yes	0.1	Yes	NA,NA	NA	NA
chr17:83090506	502172	INS	151	0.8573	0.5317	4	METRNL(0.11357,0.85)	NA	NA	NA	NA	NA	NA	NA	NA	No	ID=17-83090212-83090339-GCCCCAGGGTGGGAGCCACACACACCCCCGCCCT,17-83090228-83090237-CA,17-83090262-83090271-CA,17-83090296-83090305-CA,17-83090330-83090341-CA,17-83090369-83090384-CA,17-83090389-83090400-CA,17-83090409-83090420-CA,17-83090429-83090442-CA,17-83090451-83090462-CA,17-83090471-83090486-CA,17-83090494-83090507-CA,17-83090515-83090524-CA;MOTIFS=CA,GCCCCAGGGTGGGAGCCACACACACCCCCGCCCT;STRUC=<VC103221>	HPRC,HGSVC,1KG-ONT	Yes	0.1	No	NA,NA	NA	NA
chr17:83090506	502170	INS	104	0.8312	0.6686	2	METRNL(0.11357,0.85)	NA	NA	NA	NA	NA	NA	NA	NA	No	ID=17-83090212-83090339-GCCCCAGGGTGGGAGCCACACACACCCCCGCCCT,17-83090228-83090237-CA,17-83090262-83090271-CA,17-83090296-83090305-CA,17-83090330-83090341-CA,17-83090369-83090384-CA,17-83090389-83090400-CA,17-83090409-83090420-CA,17-83090429-83090442-CA,17-83090451-83090462-CA,17-83090471-83090486-CA,17-83090494-83090507-CA,17-83090515-83090524-CA;MOTIFS=CA,GCCCCAGGGTGGGAGCCACACACACCCCCGCCCT;STRUC=<VC103221>	HPRC,HGSVC,1KG-ONT	Yes	0.1	No	NA,NA	NA	NA
chr17:83090506	502174	INS	350	0.8261	0.6307	3	METRNL(0.11357,0.85)	NA	NA	NA	NA	NA	NA	NA	NA	No	ID=17-83090212-83090339-GCCCCAGGGTGGGAGCCACACACACCCCCGCCCT,17-83090228-83090237-CA,17-83090262-83090271-CA,17-83090296-83090305-CA,17-83090330-83090341-CA,17-83090369-83090384-CA,17-83090389-83090400-CA,17-83090409-83090420-CA,17-83090429-83090442-CA,17-83090451-83090462-CA,17-83090471-83090486-CA,17-83090494-83090507-CA,17-83090515-83090524-CA;MOTIFS=CA,GCCCCAGGGTGGGAGCCACACACACCCCCGCCCT;STRUC=<VC103221>	HPRC,HGSVC,1KG-ONT	Yes	0.1	No	NA,NA	NA	NA
chr17:83090506	502175	INS	130	0.8557	0.5531	12	METRNL(0.11357,0.85)	NA	NA	NA	NA	NA	NA	NA	NA	No	ID=17-83090212-83090339-GCCCCAGGGTGGGAGCCACACACACCCCCGCCCT,17-83090228-83090237-CA,17-83090262-83090271-CA,17-83090296-83090305-CA,17-83090330-83090341-CA,17-83090369-83090384-CA,17-83090389-83090400-CA,17-83090409-83090420-CA,17-83090429-83090442-CA,17-83090451-83090462-CA,17-83090471-83090486-CA,17-83090494-83090507-CA,17-83090515-83090524-CA;MOTIFS=CA,GCCCCAGGGTGGGAGCCACACACACCCCCGCCCT;STRUC=<VC103221>	HPRC,HGSVC,1KG-ONT	Yes	0.1	Yes	NA,NA	NA	NA
chr17:83090506	502176	INS	184	0.8379	0.6142	8	METRNL(0.11357,0.85)	NA	NA	NA	NA	NA	NA	NA	NA	No	ID=17-83090212-83090339-GCCCCAGGGTGGGAGCCACACACACCCCCGCCCT,17-83090228-83090237-CA,17-83090262-83090271-CA,17-83090296-83090305-CA,17-83090330-83090341-CA,17-83090369-83090384-CA,17-83090389-83090400-CA,17-83090409-83090420-CA,17-83090429-83090442-CA,17-83090451-83090462-CA,17-83090471-83090486-CA,17-83090494-83090507-CA,17-83090515-83090524-CA;MOTIFS=CA,GCCCCAGGGTGGGAGCCACACACACCCCCGCCCT;STRUC=<VC103221>	HPRC,HGSVC,1KG-ONT	Yes	0.1	Yes	NA,NA	NA	NA
chr17:83090506	502178	INS	136	0.8922	0.4137	5	METRNL(0.11357,0.85)	NA	NA	NA	NA	NA	NA	NA	NA	No	ID=17-83090212-83090339-GCCCCAGGGTGGGAGCCACACACACCCCCGCCCT,17-83090228-83090237-CA,17-83090262-83090271-CA,17-83090296-83090305-CA,17-83090330-83090341-CA,17-83090369-83090384-CA,17-83090389-83090400-CA,17-83090409-83090420-CA,17-83090429-83090442-CA,17-83090451-83090462-CA,17-83090471-83090486-CA,17-83090494-83090507-CA,17-83090515-83090524-CA;MOTIFS=CA,GCCCCAGGGTGGGAGCCACACACACCCCCGCCCT;STRUC=<VC103221>	HPRC,HGSVC,1KG-ONT	Yes	0.1	No	NA,NA	NA	NA
chr17:83090506	502179	INS	161	0.875	0.5274	5	METRNL(0.11357,0.85)	NA	NA	NA	NA	NA	NA	NA	NA	No	ID=17-83090212-83090339-GCCCCAGGGTGGGAGCCACACACACCCCCGCCCT,17-83090228-83090237-CA,17-83090262-83090271-CA,17-83090296-83090305-CA,17-83090330-83090341-CA,17-83090369-83090384-CA,17-83090389-83090400-CA,17-83090409-83090420-CA,17-83090429-83090442-CA,17-83090451-83090462-CA,17-83090471-83090486-CA,17-83090494-83090507-CA,17-83090515-83090524-CA;MOTIFS=CA,GCCCCAGGGTGGGAGCCACACACACCCCCGCCCT;STRUC=<VC103221>	HPRC,HGSVC,1KG-ONT	Yes	0.1	Yes	NA,NA	NA	NA
chr17:83090506	502180	INS	134	0.8127	0.6868	4	METRNL(0.11357,0.85)	NA	NA	NA	NA	NA	NA	NA	NA	No	ID=17-83090212-83090339-GCCCCAGGGTGGGAGCCACACACACCCCCGCCCT,17-83090228-83090237-CA,17-83090262-83090271-CA,17-83090296-83090305-CA,17-83090330-83090341-CA,17-83090369-83090384-CA,17-83090389-83090400-CA,17-83090409-83090420-CA,17-83090429-83090442-CA,17-83090451-83090462-CA,17-83090471-83090486-CA,17-83090494-83090507-CA,17-83090515-83090524-CA;MOTIFS=CA,GCCCCAGGGTGGGAGCCACACACACCCCCGCCCT;STRUC=<VC103221>	HPRC,HGSVC,1KG-ONT	Yes	0.1	No	NA,NA	NA	NA
chr17:83090506	502181	INS	108	0.8381	0.6062	7	METRNL(0.11357,0.85)	NA	NA	NA	NA	NA	NA	NA	NA	No	ID=17-83090212-83090339-GCCCCAGGGTGGGAGCCACACACACCCCCGCCCT,17-83090228-83090237-CA,17-83090262-83090271-CA,17-83090296-83090305-CA,17-83090330-83090341-CA,17-83090369-83090384-CA,17-83090389-83090400-CA,17-83090409-83090420-CA,17-83090429-83090442-CA,17-83090451-83090462-CA,17-83090471-83090486-CA,17-83090494-83090507-CA,17-83090515-83090524-CA;MOTIFS=CA,GCCCCAGGGTGGGAGCCACACACACCCCCGCCCT;STRUC=<VC103221>	HPRC,HGSVC,1KG-ONT	Yes	0.1	No	NA,NA	NA	NA
chr17:83090506	502182	INS	62	0.8446	0.5726	9	METRNL(0.11357,0.85)	NA	NA	NA	NA	NA	NA	NA	NA	No	ID=17-83090212-83090339-GCCCCAGGGTGGGAGCCACACACACCCCCGCCCT,17-83090228-83090237-CA,17-83090262-83090271-CA,17-83090296-83090305-CA,17-83090330-83090341-CA,17-83090369-83090384-CA,17-83090389-83090400-CA,17-83090409-83090420-CA,17-83090429-83090442-CA,17-83090451-83090462-CA,17-83090471-83090486-CA,17-83090494-83090507-CA,17-83090515-83090524-CA;MOTIFS=CA,GCCCCAGGGTGGGAGCCACACACACCCCCGCCCT;STRUC=<VC103221>	HPRC,HGSVC	Yes	0.1	Yes	NA,NA	NA	NA
chr17:83090506	502183	INS	76	0.8471	0.5454	4	METRNL(0.11357,0.85)	NA	NA	NA	NA	NA	NA	NA	NA	No	ID=17-83090212-83090339-GCCCCAGGGTGGGAGCCACACACACCCCCGCCCT,17-83090228-83090237-CA,17-83090262-83090271-CA,17-83090296-83090305-CA,17-83090330-83090341-CA,17-83090369-83090384-CA,17-83090389-83090400-CA,17-83090409-83090420-CA,17-83090429-83090442-CA,17-83090451-83090462-CA,17-83090471-83090486-CA,17-83090494-83090507-CA,17-83090515-83090524-CA;MOTIFS=CA,GCCCCAGGGTGGGAGCCACACACACCCCCGCCCT;STRUC=<VC103221>	HPRC,HGSVC,1KG-ONT	Yes	0.1	No	NA,NA	NA	NA
chr17:83090506	502169	INS	197	0.8626	0.4841	10	METRNL(0.11357,0.85)	NA	NA	NA	NA	NA	NA	NA	NA	No	ID=17-83090212-83090339-GCCCCAGGGTGGGAGCCACACACACCCCCGCCCT,17-83090228-83090237-CA,17-83090262-83090271-CA,17-83090296-83090305-CA,17-83090330-83090341-CA,17-83090369-83090384-CA,17-83090389-83090400-CA,17-83090409-83090420-CA,17-83090429-83090442-CA,17-83090451-83090462-CA,17-83090471-83090486-CA,17-83090494-83090507-CA,17-83090515-83090524-CA;MOTIFS=CA,GCCCCAGGGTGGGAGCCACACACACCCCCGCCCT;STRUC=<VC103221>	HPRC,HGSVC,1KG-ONT	Yes	0.1	No	NA,NA	NA	NA
chr17:83090506	502160	INS	120	0.9035	0.3297	4	METRNL(0.11357,0.85)	NA	NA	NA	NA	NA	NA	NA	NA	No	ID=17-83090212-83090339-GCCCCAGGGTGGGAGCCACACACACCCCCGCCCT,17-83090228-83090237-CA,17-83090262-83090271-CA,17-83090296-83090305-CA,17-83090330-83090341-CA,17-83090369-83090384-CA,17-83090389-83090400-CA,17-83090409-83090420-CA,17-83090429-83090442-CA,17-83090451-83090462-CA,17-83090471-83090486-CA,17-83090494-83090507-CA,17-83090515-83090524-CA;MOTIFS=CA,GCCCCAGGGTGGGAGCCACACACACCCCCGCCCT;STRUC=<VC103221>	HPRC,HGSVC,1KG-ONT	Yes	0.1	Yes	NA,NA	NA	NA
chr17:83090506	502161	INS	247	0.8138	0.668	17	METRNL(0.11357,0.85)	NA	NA	NA	NA	NA	NA	NA	NA	No	ID=17-83090212-83090339-GCCCCAGGGTGGGAGCCACACACACCCCCGCCCT,17-83090228-83090237-CA,17-83090262-83090271-CA,17-83090296-83090305-CA,17-83090330-83090341-CA,17-83090369-83090384-CA,17-83090389-83090400-CA,17-83090409-83090420-CA,17-83090429-83090442-CA,17-83090451-83090462-CA,17-83090471-83090486-CA,17-83090494-83090507-CA,17-83090515-83090524-CA;MOTIFS=CA,GCCCCAGGGTGGGAGCCACACACACCCCCGCCCT;STRUC=<VC103221>	HPRC,HGSVC	Yes	0.1	Yes	NA,NA	NA	NA
chr17:83090506	502162	INS	454	0.8439	0.6142	3	METRNL(0.11357,0.85)	NA	NA	NA	NA	NA	NA	NA	NA	No	ID=17-83090212-83090339-GCCCCAGGGTGGGAGCCACACACACCCCCGCCCT,17-83090228-83090237-CA,17-83090262-83090271-CA,17-83090296-83090305-CA,17-83090330-83090341-CA,17-83090369-83090384-CA,17-83090389-83090400-CA,17-83090409-83090420-CA,17-83090429-83090442-CA,17-83090451-83090462-CA,17-83090471-83090486-CA,17-83090494-83090507-CA,17-83090515-83090524-CA;MOTIFS=CA,GCCCCAGGGTGGGAGCCACACACACCCCCGCCCT;STRUC=<VC103221>	HPRC,HGSVC,1KG-ONT	Yes	0.1	Yes	NA,NA	NA	NA
chr17:83090506	502163	INS	317	0.8274	0.6553	2	METRNL(0.11357,0.85)	NA	NA	NA	NA	NA	NA	NA	NA	No	ID=17-83090212-83090339-GCCCCAGGGTGGGAGCCACACACACCCCCGCCCT,17-83090228-83090237-CA,17-83090262-83090271-CA,17-83090296-83090305-CA,17-83090330-83090341-CA,17-83090369-83090384-CA,17-83090389-83090400-CA,17-83090409-83090420-CA,17-83090429-83090442-CA,17-83090451-83090462-CA,17-83090471-83090486-CA,17-83090494-83090507-CA,17-83090515-83090524-CA;MOTIFS=CA,GCCCCAGGGTGGGAGCCACACACACCCCCGCCCT;STRUC=<VC103221>	HPRC,HGSVC,1KG-ONT	Yes	0.1	No	NA,NA	NA	NA
chr17:83090506	502164	INS	88	0.8202	0.6323	7	METRNL(0.11357,0.85)	NA	NA	NA	NA	NA	NA	NA	NA	No	ID=17-83090212-83090339-GCCCCAGGGTGGGAGCCACACACACCCCCGCCCT,17-83090228-83090237-CA,17-83090262-83090271-CA,17-83090296-83090305-CA,17-83090330-83090341-CA,17-83090369-83090384-CA,17-83090389-83090400-CA,17-83090409-83090420-CA,17-83090429-83090442-CA,17-83090451-83090462-CA,17-83090471-83090486-CA,17-83090494-83090507-CA,17-83090515-83090524-CA;MOTIFS=CA,GCCCCAGGGTGGGAGCCACACACACCCCCGCCCT;STRUC=<VC103221>	HPRC,HGSVC,1KG-ONT	Yes	0.1	Yes	NA,NA	NA	NA
chr17:83090506	502165	INS	581	0.9228	0.5694	1	METRNL(0.11357,0.85)	NA	NA	NA	NA	NA	NA	NA	NA	No	ID=17-83090212-83090339-GCCCCAGGGTGGGAGCCACACACACCCCCGCCCT,17-83090228-83090237-CA,17-83090262-83090271-CA,17-83090296-83090305-CA,17-83090330-83090341-CA,17-83090369-83090384-CA,17-83090389-83090400-CA,17-83090409-83090420-CA,17-83090429-83090442-CA,17-83090451-83090462-CA,17-83090471-83090486-CA,17-83090494-83090507-CA,17-83090515-83090524-CA;MOTIFS=CA,GCCCCAGGGTGGGAGCCACACACACCCCCGCCCT;STRUC=<VC103221>	HPRC,HGSVC,1KG-ONT	Yes	0.1	No	NA,NA	NA	NA
chr17:83090506	502166	INS	184	0.9003	0.3609	20	METRNL(0.11357,0.85)	NA	NA	NA	NA	NA	NA	NA	NA	No	ID=17-83090212-83090339-GCCCCAGGGTGGGAGCCACACACACCCCCGCCCT,17-83090228-83090237-CA,17-83090262-83090271-CA,17-83090296-83090305-CA,17-83090330-83090341-CA,17-83090369-83090384-CA,17-83090389-83090400-CA,17-83090409-83090420-CA,17-83090429-83090442-CA,17-83090451-83090462-CA,17-83090471-83090486-CA,17-83090494-83090507-CA,17-83090515-83090524-CA;MOTIFS=CA,GCCCCAGGGTGGGAGCCACACACACCCCCGCCCT;STRUC=<VC103221>	HPRC,HGSVC,1KG-ONT	Yes	0.1	Yes	NA,NA	NA	NA
chr17:83090506	502167	INS	175	0.8813	0.4319	18	METRNL(0.11357,0.85)	NA	NA	NA	NA	NA	NA	NA	NA	No	ID=17-83090212-83090339-GCCCCAGGGTGGGAGCCACACACACCCCCGCCCT,17-83090228-83090237-CA,17-83090262-83090271-CA,17-83090296-83090305-CA,17-83090330-83090341-CA,17-83090369-83090384-CA,17-83090389-83090400-CA,17-83090409-83090420-CA,17-83090429-83090442-CA,17-83090451-83090462-CA,17-83090471-83090486-CA,17-83090494-83090507-CA,17-83090515-83090524-CA;MOTIFS=CA,GCCCCAGGGTGGGAGCCACACACACCCCCGCCCT;STRUC=<VC103221>	HPRC,HGSVC,1KG-ONT	Yes	0.1	Yes	NA,NA	NA	NA
chr17:83090506	502168	INS	195	0.8195	0.6853	2	METRNL(0.11357,0.85)	NA	NA	NA	NA	NA	NA	NA	NA	No	ID=17-83090212-83090339-GCCCCAGGGTGGGAGCCACACACACCCCCGCCCT,17-83090228-83090237-CA,17-83090262-83090271-CA,17-83090296-83090305-CA,17-83090330-83090341-CA,17-83090369-83090384-CA,17-83090389-83090400-CA,17-83090409-83090420-CA,17-83090429-83090442-CA,17-83090451-83090462-CA,17-83090471-83090486-CA,17-83090494-83090507-CA,17-83090515-83090524-CA;MOTIFS=CA,GCCCCAGGGTGGGAGCCACACACACCCCCGCCCT;STRUC=<VC103221>	HPRC,HGSVC,1KG-ONT	Yes	0.1	No	NA,NA	NA	NA
chr17:83090506	502171	INS	181	0.8412	0.6935	1	METRNL(0.11357,0.85)	NA	NA	NA	NA	NA	NA	NA	NA	No	ID=17-83090212-83090339-GCCCCAGGGTGGGAGCCACACACACCCCCGCCCT,17-83090228-83090237-CA,17-83090262-83090271-CA,17-83090296-83090305-CA,17-83090330-83090341-CA,17-83090369-83090384-CA,17-83090389-83090400-CA,17-83090409-83090420-CA,17-83090429-83090442-CA,17-83090451-83090462-CA,17-83090471-83090486-CA,17-83090494-83090507-CA,17-83090515-83090524-CA;MOTIFS=CA,GCCCCAGGGTGGGAGCCACACACACCCCCGCCCT;STRUC=<VC103221>	HPRC,HGSVC,1KG-ONT	Yes	0.1	No	NA,NA	NA	NA
chr17:83090507	502184	INS	262	0.8676	0.5762	5	METRNL(0.11357,0.85)	NA	NA	NA	NA	NA	NA	NA	NA	No	ID=17-83090212-83090339-GCCCCAGGGTGGGAGCCACACACACCCCCGCCCT,17-83090228-83090237-CA,17-83090262-83090271-CA,17-83090296-83090305-CA,17-83090330-83090341-CA,17-83090369-83090384-CA,17-83090389-83090400-CA,17-83090409-83090420-CA,17-83090429-83090442-CA,17-83090451-83090462-CA,17-83090471-83090486-CA,17-83090494-83090507-CA,17-83090515-83090524-CA;MOTIFS=CA,GCCCCAGGGTGGGAGCCACACACACCCCCGCCCT;STRUC=<VC103221>	HPRC,HGSVC	Yes	0.1	No	NA,NA	NA	NA
chr17:83092548	502185	INS	57	0.8887	0.3819	2	METRNL(0.11357,0.85)	NA	NA	NA	NA	NA	NA	NA	NA	No	NA	NA	No	0.1	No	NA,NA	NA	NA
chr17:83092548	502186	DEL	57	0.8894	0.396	552	METRNL(0.11357,0.85)	NA	NA	NA	NA	NA	NA	NA	NA	No	NA	HPRC,HGSVC,1KG-ONT	No	0.045	Yes	NA,NA	NA	NA
chr17:83092577	502187	DEL	54	0.8773	0.4815	9	METRNL(0.11357,0.85)	NA	NA	NA	NA	NA	NA	NA	NA	No	NA	HPRC,HGSVC,1KG-ONT	No	0.016	Yes	NA,NA	NA	NA
chr17:83100618	502188	INS	332	0.8578	0.5448	7	NA	NA	NA	NA	NA	NA	NA	NA	NA	No	NA	HPRC,HGSVC,1KG-ONT	No	1.712	No	NA,NA	NA	NA
chr17:83100618	502189	INS	876	0.854	0.5337	5	NA	NA	NA	NA	NA	NA	NA	NA	NA	No	NA	HPRC,HGSVC,1KG-ONT	No	1.712	Yes	NA,NA	NA	NA
chr17:83100653	502190	INS	438	0.8146	0.6793	81	NA	NA	NA	NA	NA	NA	NA	NA	NA	No	NA	HPRC,HGSVC	No	1.638	Yes	NA,NA	NA	NA
chr17:83100678	502191	INS	587	0.8739	0.4864	27	NA	NA	NA	NA	NA	NA	NA	NA	NA	No	NA	HPRC,HGSVC,1KG-ONT	No	1.638	Yes	NA,NA	NA	NA
chr17:83100678	502192	INS	772	0.8917	0.3785	25	NA	NA	NA	NA	NA	NA	NA	NA	NA	No	NA	HPRC,HGSVC,1KG-ONT	No	1.638	Yes	NA,NA	NA	NA
chr17:83100678	502193	INS	536	0.8539	0.5483	16	NA	NA	NA	NA	NA	NA	NA	NA	NA	No	NA	HPRC,HGSVC	No	1.638	Yes	NA,NA	NA	NA
chr17:83100702	502194	INS	145	0.8055	0.6853	4	NA	NA	NA	NA	NA	NA	NA	NA	NA	No	NA	HPRC	No	2.021	No	NA,NA	NA	NA
chr17:83100714	502195	DEL	97	0.9427	0.2489	8	NA	NA	NA	NA	NA	NA	NA	NA	NA	No	NA	1KG-ONT	No	0.045	Yes	NA,NA	NA	NA
chr17:83100715	502197	INS	832	0.8711	0.69	50	NA	NA	NA	NA	NA	NA	NA	NA	NA	No	NA	HPRC,HGSVC,1KG-ONT	No	0.108	Yes	NA,NA	NA	NA
chr17:83100715	502196	INS	96	0.9171	0.3314	106	NA	NA	NA	NA	NA	NA	NA	NA	NA	No	NA	HPRC,HGSVC,1KG-ONT	No	0.108	Yes	NA,NA	NA	NA
chr17:83100763	502199	INS	195	0.8631	0.4994	108	NA	NA	NA	NA	NA	NA	NA	NA	NA	No	NA	HPRC	No	0.097	Yes	NA,NA	NA	NA
chr17:83100775	502200	INS	1505	0.8552	0.4991	3	NA	NA	NA	NA	NA	NA	NA	NA	NA	No	NA	HGSVC	No	1.978	Yes	NA,NA	NA	NA
chr17:83100789	502201	INS	51	0.8187	0.6587	8	NA	NA	NA	NA	NA	NA	NA	NA	NA	No	NA	NA	No	2.052	Yes	NA,NA	NA	NA
chr17:83100812	502202	INS	391	0.8382	0.6065	13	NA	NA	NA	NA	NA	NA	NA	NA	NA	No	NA	HPRC,HGSVC,1KG-ONT	No	2.008	Yes	NA,NA	NA	NA
chr17:83100812	502203	INS	239	0.9436	0.2326	193	NA	NA	NA	NA	NA	NA	NA	NA	NA	No	NA	HPRC,HGSVC,1KG-ONT	No	2.008	Yes	NA,NA	NA	NA
chr17:83100838	502204	INS	253	0.8532	0.5415	22	NA	NA	NA	NA	NA	NA	NA	NA	NA	No	NA	HPRC,HGSVC,1KG-ONT	No	2.052	Yes	NA,NA	NA	NA
chr17:83100857	502205	INS	290	0.7959	0.6806	66	NA	NA	NA	NA	NA	NA	NA	NA	NA	No	NA	HPRC,HGSVC,1KG-ONT	No	0.116	Yes	NA,NA	NA	NA
chr17:83101752	502206	INS	50	0.8848	0.4116	27	NA	NA	NA	NA	NA	NA	NA	NA	enhancer	No	NA	NA	No	0.108	Yes	NA,NA	NA	NA
chr17:83102017	502208	DEL	1090	0.835	0.6115	141	NA	NA	NA	NA	NA	NA	NA	NA	promoter	No	ID=17-83102859-83102872-A;MOTIFS=A;STRUC=(A)n	HPRC,HGSVC,1KG-ONT	No	0.727	Yes	NA,NA	NA	NA
chr17:83103391	502210	INS	249	0.8036	0.677	65	NA	NA	NA	NA	NA	NA	NA	NA	NA	No	NA	HPRC,HGSVC,1KG-ONT	No	0.034	Yes	NA,NA	NA	NA
chr17:83103391	502209	INS	218	0.8401	0.5952	20	NA	NA	NA	NA	NA	NA	NA	NA	NA	No	NA	HPRC,HGSVC,1KG-ONT	No	0.034	Yes	NA,NA	NA	NA
chr17:83103424	502211	INS	94	0.8506	0.6087	6	NA	NA	NA	NA	NA	NA	NA	NA	NA	No	NA	HPRC,HGSVC	No	0.304	Yes	NA,NA	NA	NA
chr17:83103455	502213	INS	62	0.8435	0.5683	2	NA	NA	NA	NA	NA	NA	NA	NA	NA	No	NA	HPRC,1KG-ONT	No	0.328	Yes	NA,NA	NA	NA
chr17:83103560	502214	INS	623	0.9117	0.3071	4	NA	NA	NA	NA	NA	NA	NA	NA	NA	No	NA	HGSVC,1KG-ONT	No	0.182	Yes	NA,NA	NA	NA
chr17:83103566	502215	INS	362	0.8664	0.4918	103	NA	NA	NA	NA	NA	NA	NA	NA	NA	No	NA	HPRC,HGSVC,1KG-ONT	No	0.031	Yes	NA,NA	NA	NA
chr17:83103566	502216	INS	310	0.9157	0.3886	12	NA	NA	NA	NA	NA	NA	NA	NA	NA	No	NA	HPRC,HGSVC,1KG-ONT	No	0.031	Yes	NA,NA	NA	NA
chr17:83103566	502217	INS	341	0.9279	0.2741	181	NA	NA	NA	NA	NA	NA	NA	NA	NA	No	NA	HPRC,HGSVC,1KG-ONT	No	0.031	Yes	NA,NA	NA	NA
chr17:83103573	502219	INS	406	0.8826	0.4595	7	NA	NA	NA	NA	NA	NA	NA	NA	NA	No	NA	HPRC,HGSVC,1KG-ONT	No	0.031	No	NA,NA	NA	NA
chr17:83103573	502218	INS	282	0.82	0.6415	18	NA	NA	NA	NA	NA	NA	NA	NA	NA	No	NA	HPRC,HGSVC,1KG-ONT	No	0.031	Yes	NA,NA	NA	NA
chr17:83103573	502220	INS	746	0.8204	0.6433	8	NA	NA	NA	NA	NA	NA	NA	NA	NA	No	NA	HPRC,HGSVC,1KG-ONT	No	0.031	Yes	NA,NA	NA	NA
chr17:83103577	502221	INS	371	0.9384	0.2342	577	NA	NA	NA	NA	NA	NA	NA	NA	NA	No	NA	HPRC,HGSVC,1KG-ONT	No	0.031	Yes	NA,NA	NA	NA
chr17:83103611	502222	INS	126	0.8579	0.5548	9	NA	NA	NA	NA	NA	NA	NA	NA	NA	No	NA	HPRC,HGSVC	No	4.863	Yes	NA,NA	NA	NA
chr17:83103634	502223	INS	502	0.8419	0.594	91	NA	NA	NA	NA	NA	NA	NA	NA	NA	No	NA	HGSVC,1KG-ONT	No	4.863	Yes	NA,NA	NA	NA
chr17:83103634	502224	INS	871	0.8076	0.6672	16	NA	NA	NA	NA	NA	NA	NA	NA	NA	No	NA	HPRC,HGSVC,1KG-ONT	No	4.863	Yes	NA,NA	NA	NA
chr17:83103636	502225	INS	1354	0.8533	0.6079	151	NA	NA	NA	NA	NA	NA	NA	NA	NA	No	NA	HGSVC,1KG-ONT	No	4.863	Yes	NA,NA	NA	NA
chr17:83103637	502226	INS	1266	0.8181	0.6437	6	NA	NA	NA	NA	NA	NA	NA	NA	NA	No	NA	HPRC,HGSVC,1KG-ONT	No	1.772	No	NA,NA	NA	NA
chr17:83103637	502227	INS	471	0.8478	0.5612	43	NA	NA	NA	NA	NA	NA	NA	NA	NA	No	NA	HPRC,HGSVC,1KG-ONT	No	1.772	Yes	NA,NA	NA	NA
chr17:83103637	502228	INS	65	0.8352	0.5858	14	NA	NA	NA	NA	NA	NA	NA	NA	NA	No	NA	HPRC,1KG-ONT	No	1.772	Yes	NA,NA	NA	NA
chr17:83103672	502230	INS	439	0.9389	0.2513	80	NA	NA	NA	NA	NA	NA	NA	NA	NA	No	NA	HPRC,HGSVC,1KG-ONT	No	1.772	Yes	NA,NA	NA	NA
chr17:83103672	502229	INS	622	0.9455	0.2031	20	NA	NA	NA	NA	NA	NA	NA	NA	NA	No	NA	HGSVC,1KG-ONT	No	1.772	Yes	NA,NA	NA	NA
chr17:83103684	502232	INS	66	0.8618	0.5176	36	NA	NA	NA	NA	NA	NA	NA	NA	NA	No	NA	HPRC,1KG-ONT	No	1.772	Yes	NA,NA	NA	NA
chr17:83103689	502233	INS	817	0.9053	0.3555	7	NA	NA	NA	NA	NA	NA	NA	NA	NA	No	NA	HPRC,HGSVC,1KG-ONT	No	1.772	Yes	NA,NA	NA	NA
chr17:83103734	502234	INS	95	0.8212	0.6488	41	NA	NA	NA	NA	NA	NA	NA	NA	NA	No	NA	HPRC,HGSVC	No	1.654	Yes	NA,NA	NA	NA
chr17:83103763	502235	INS	65	0.8753	0.4549	22	NA	NA	NA	NA	NA	NA	NA	NA	NA	No	NA	HPRC,1KG-ONT	No	1.772	Yes	NA,NA	NA	NA
chr17:83103763	502236	INS	128	0.823	0.6315	10	NA	NA	NA	NA	NA	NA	NA	NA	NA	No	NA	HPRC,HGSVC	No	1.772	Yes	NA,NA	NA	NA
chr17:83103796	502237	INS	220	0.8161	0.6763	22	NA	NA	NA	NA	NA	NA	NA	NA	promoter	No	NA	HPRC,HGSVC,1KG-ONT	No	1.772	Yes	NA,NA	NA	NA
chr17:83103811	502238	INS	96	0.8589	0.6913	2	NA	NA	NA	NA	NA	NA	NA	NA	promoter	No	NA	HPRC,HGSVC	No	1.772	No	NA,NA	NA	NA
chr17:83103855	502239	INS	189	0.8385	0.5914	26	NA	NA	NA	NA	NA	NA	NA	NA	promoter	No	NA	HPRC,HGSVC,1KG-ONT	No	1.772	Yes	NA,NA	NA	NA
chr17:83103855	502240	INS	126	0.8233	0.6283	156	NA	NA	NA	NA	NA	NA	NA	NA	promoter	No	NA	HPRC,HGSVC	No	1.772	Yes	NA,NA	NA	NA
chr17:83103856	502241	INS	94	0.8066	0.6942	2	NA	NA	NA	NA	NA	NA	NA	NA	promoter	No	NA	HPRC,HGSVC	No	1.772	Yes	NA,NA	NA	NA
chr17:83103859	502242	INS	191	0.8176	0.6678	1	NA	NA	NA	NA	NA	NA	NA	NA	promoter	No	NA	HPRC,HGSVC,1KG-ONT	No	1.772	Yes	NA,NA	NA	NA
chr17:83103859	502243	INS	95	0.8776	0.4413	1	NA	NA	NA	NA	NA	NA	NA	NA	promoter	No	NA	HPRC,HGSVC	No	1.772	Yes	NA,NA	NA	NA
chr17:83103860	502244	INS	158	0.8024	0.6813	15	NA	NA	NA	NA	NA	NA	NA	NA	promoter	No	NA	HPRC,HGSVC,1KG-ONT	No	1.772	Yes	NA,NA	NA	NA
chr17:83103872	502245	INS	321	0.918	0.3188	2	NA	NA	NA	NA	NA	NA	NA	NA	promoter	No	NA	HPRC,HGSVC	No	5.814	Yes	NA,NA	NA	NA
chr17:83107564	502248	DEL	68	0.8523	0.5648	4	NA	NA	NA	NA	NA	NA	NA	NA	NA	No	NA	HGSVC,1KG-ONT	Yes	0.076	Yes	NA,NA	NA	NA
chr17:83107980	502249	INS	71	0.8834	0.4312	6	NA	NA	NA	NA	NA	NA	NA	NA	NA	No	NA	NA	No	1.772	Yes	NA,NA	NA	NA
chr17:83107984	502250	INS	142	0.8516	0.5605	4	NA	NA	NA	NA	NA	NA	NA	NA	NA	No	NA	HGSVC,1KG-ONT	No	1.772	Yes	NA,NA	NA	NA
chr17:83108016	502251	DEL	71	0.9207	0.3162	90	NA	NA	NA	NA	NA	NA	NA	NA	NA	No	NA	HGSVC,1KG-ONT	No	0.067	Yes	NA,NA	NA	NA
chr17:83108039	502252	INS	213	0.8713	0.484	1	NA	NA	NA	NA	NA	NA	NA	NA	NA	No	NA	NA	No	1.772	No	NA,NA	NA	NA
chr17:83108086	502253	INS	71	0.9096	0.3537	11	NA	NA	NA	NA	NA	NA	NA	NA	NA	No	NA	NA	No	1.772	Yes	NA,NA	NA	NA
chr17:83108477	502254	INS	112	0.8288	0.653	1	NA	NA	NA	NA	NA	NA	NA	NA	NA	No	NA	HGSVC,1KG-ONT	No	5.918	No	NA,NA	NA	NA
chr17:83108971	502255	DEL	162	0.8333	0.6374	1	NA	NA	NA	NA	NA	NA	NA	NA	NA	No	ID=17-83109092-83109180-ATCCTTCCTCGCTGCACG;MOTIFS=ATCCTTCCTCGCTGCACG;STRUC=<TR1558306>	NA	Yes	1.799	No	NA,NA	NA	NA
chr17:83109069	502256	INS	54	0.8777	0.4768	46	NA	NA	NA	NA	NA	NA	NA	NA	NA	No	NA	1KG-ONT	No	0.034	Yes	NA,NA	NA	NA
chr17:83112750	502258	INS	144	0.8287	0.6488	1	NA	NA	NA	NA	NA	NA	NA	NA	NA	No	NA	NA	No	0.116	No	NA,NA	NA	NA
chr17:83113923	502259	INS	76	0.8679	0.4694	1	NA	NA	NA	NA	NA	NA	NA	NA	NA	No	NA	NA	No	1.772	No	NA,NA	NA	NA
chr17:83119942	502266	INS	289	0.8099	0.6852	31	NA	NA	NA	NA	NA	NA	NA	NA	NA	No	ID=17-83119988-83120037-AGGGGCTGGGG;MOTIFS=AGGGGCTGGGG;STRUC=(AGGGGCTGGGG)n	HPRC,HGSVC	Yes	1.772	Yes	NA,NA	NA	NA
chr17:83120102	502291	INS	996	0.8028	0.6664	65	NA	NA	NA	NA	NA	NA	NA	NA	NA	No	ID=17-83119988-83120037-AGGGGCTGGGG;MOTIFS=AGGGGCTGGGG;STRUC=(AGGGGCTGGGG)n	HGSVC,1KG-ONT	No	1.654	Yes	NA,NA	NA	NA
chr17:83120104	502294	INS	275	0.8113	0.6829	1	NA	NA	NA	NA	NA	NA	NA	NA	NA	No	ID=17-83119988-83120037-AGGGGCTGGGG;MOTIFS=AGGGGCTGGGG;STRUC=(AGGGGCTGGGG)n	HPRC,HGSVC	No	1.654	No	NA,NA	NA	NA
chr17:83120104	502298	INS	919	0.865	0.5994	2	NA	NA	NA	NA	NA	NA	NA	NA	NA	No	ID=17-83119988-83120037-AGGGGCTGGGG;MOTIFS=AGGGGCTGGGG;STRUC=(AGGGGCTGGGG)n	HGSVC,1KG-ONT	No	1.654	No	NA,NA	NA	NA
chr17:83120475	502310	INS	228	0.9059	0.5553	4	NA	NA	NA	NA	NA	NA	NA	NA	enhancer	No	ID=17-83120353-83120363-AG,17-83120486-83120558-CCCTGTGCGCTG;MOTIFS=CCCTGTGCGCTG,AG;STRUC=<VC103225>	HGSVC	No	0.034	Yes	NA,NA	NA	NA
chr17:83120475	502311	INS	120	0.8301	0.6242	6	NA	NA	NA	NA	NA	NA	NA	NA	enhancer	No	ID=17-83120353-83120363-AG,17-83120486-83120558-CCCTGTGCGCTG;MOTIFS=CCCTGTGCGCTG,AG;STRUC=<VC103225>	HPRC,HGSVC	No	0.034	No	NA,NA	NA	NA
chr17:83121037	502320	DEL	280	0.8723	0.4673	4	NA	NA	NA	NA	NA	NA	NA	NA	NA	No	NA	HPRC,HGSVC,1KG-ONT	No	0.101	Yes	NA,NA	NA	NA
chr17:83121037	502319	DEL	160	0.8779	0.4499	6	NA	NA	NA	NA	NA	NA	NA	NA	NA	No	NA	HPRC,HGSVC,1KG-ONT	No	0.142	Yes	NA,NA	NA	NA
chr17:83127698	502332	INS	1659	0.9022	0.3485	60	NA	NA	NA	NA	NA	NA	NA	NA	NA	No	ID=17-83127764-83127827-GGGTGTGGGATCTGTAGGGT;MOTIFS=GGGTGTGGGATCTGTAGGGT;STRUC=(GGGTGTGGGATCTGTAGGGT)n	HPRC,HGSVC,1KG-ONT	No	0.031	Yes	NA,NA	NA	NA
chr17:83127725	502333	INS	1565	0.9683	0.3095	10	NA	NA	NA	NA	NA	NA	NA	NA	NA	No	ID=17-83127764-83127827-GGGTGTGGGATCTGTAGGGT;MOTIFS=GGGTGTGGGATCTGTAGGGT;STRUC=(GGGTGTGGGATCTGTAGGGT)n	HPRC,HGSVC,1KG-ONT	No	0.031	Yes	NA,NA	NA	NA
chr17:83127730	502334	INS	1338	0.8587	0.5544	10	NA	NA	NA	NA	NA	NA	NA	NA	NA	No	ID=17-83127764-83127827-GGGTGTGGGATCTGTAGGGT;MOTIFS=GGGTGTGGGATCTGTAGGGT;STRUC=(GGGTGTGGGATCTGTAGGGT)n	HPRC,HGSVC,1KG-ONT	No	0.031	Yes	NA,NA	NA	NA
chr17:83127731	502335	INS	1105	0.8856	0.4239	8	NA	NA	NA	NA	NA	NA	NA	NA	NA	No	ID=17-83127764-83127827-GGGTGTGGGATCTGTAGGGT;MOTIFS=GGGTGTGGGATCTGTAGGGT;STRUC=(GGGTGTGGGATCTGTAGGGT)n	HPRC,HGSVC,1KG-ONT	No	0.031	Yes	NA,NA	NA	NA
chr17:83127731	502336	INS	1475	0.8221	0.6472	12	NA	NA	NA	NA	NA	NA	NA	NA	NA	No	ID=17-83127764-83127827-GGGTGTGGGATCTGTAGGGT;MOTIFS=GGGTGTGGGATCTGTAGGGT;STRUC=(GGGTGTGGGATCTGTAGGGT)n	HPRC,HGSVC,1KG-ONT	No	0.031	Yes	NA,NA	NA	NA
chr17:83127736	502341	INS	905	0.8176	0.6738	5	NA	NA	NA	NA	NA	NA	NA	NA	NA	No	ID=17-83127764-83127827-GGGTGTGGGATCTGTAGGGT;MOTIFS=GGGTGTGGGATCTGTAGGGT;STRUC=(GGGTGTGGGATCTGTAGGGT)n	HPRC,HGSVC,1KG-ONT	No	0.031	Yes	NA,NA	NA	NA
chr17:83127736	502343	INS	235	0.8199	0.6621	2	NA	NA	NA	NA	NA	NA	NA	NA	NA	No	ID=17-83127764-83127827-GGGTGTGGGATCTGTAGGGT;MOTIFS=GGGTGTGGGATCTGTAGGGT;STRUC=(GGGTGTGGGATCTGTAGGGT)n	HPRC,HGSVC,1KG-ONT	No	0.031	Yes	NA,NA	NA	NA
chr17:83127736	502342	INS	430	0.8125	0.6645	5	NA	NA	NA	NA	NA	NA	NA	NA	NA	No	ID=17-83127764-83127827-GGGTGTGGGATCTGTAGGGT;MOTIFS=GGGTGTGGGATCTGTAGGGT;STRUC=(GGGTGTGGGATCTGTAGGGT)n	HPRC,HGSVC,1KG-ONT	No	0.031	No	NA,NA	NA	NA
chr17:83127736	502340	INS	1187	0.8677	0.4832	38	NA	NA	NA	NA	NA	NA	NA	NA	NA	No	ID=17-83127764-83127827-GGGTGTGGGATCTGTAGGGT;MOTIFS=GGGTGTGGGATCTGTAGGGT;STRUC=(GGGTGTGGGATCTGTAGGGT)n	HPRC,HGSVC,1KG-ONT	No	0.031	Yes	NA,NA	NA	NA
chr17:83127736	502338	INS	1814	0.8311	0.6256	20	NA	NA	NA	NA	NA	NA	NA	NA	NA	No	ID=17-83127764-83127827-GGGTGTGGGATCTGTAGGGT;MOTIFS=GGGTGTGGGATCTGTAGGGT;STRUC=(GGGTGTGGGATCTGTAGGGT)n	HPRC,HGSVC,1KG-ONT	No	0.031	Yes	NA,NA	NA	NA
chr17:83127737	502345	INS	1033	0.9321	0.2667	17	NA	NA	NA	NA	NA	NA	NA	NA	NA	No	ID=17-83127764-83127827-GGGTGTGGGATCTGTAGGGT;MOTIFS=GGGTGTGGGATCTGTAGGGT;STRUC=(GGGTGTGGGATCTGTAGGGT)n	HPRC,HGSVC,1KG-ONT	No	0.031	Yes	NA,NA	NA	NA
chr17:83127756	502346	INS	719	0.8104	0.6596	4	NA	NA	NA	NA	NA	NA	NA	NA	NA	No	ID=17-83127764-83127827-GGGTGTGGGATCTGTAGGGT;MOTIFS=GGGTGTGGGATCTGTAGGGT;STRUC=(GGGTGTGGGATCTGTAGGGT)n	HPRC,HGSVC,1KG-ONT	Yes	0.0	No	NA,NA	NA	NA
chr17:83127756	502347	INS	303	0.9495	0.2274	3	NA	NA	NA	NA	NA	NA	NA	NA	NA	No	ID=17-83127764-83127827-GGGTGTGGGATCTGTAGGGT;MOTIFS=GGGTGTGGGATCTGTAGGGT;STRUC=(GGGTGTGGGATCTGTAGGGT)n	HPRC,HGSVC,1KG-ONT	Yes	0.0	Yes	NA,NA	NA	NA
chr17:83127763	502348	INS	1264	0.8064	0.6711	2	NA	NA	NA	NA	NA	NA	NA	NA	NA	No	ID=17-83127764-83127827-GGGTGTGGGATCTGTAGGGT;MOTIFS=GGGTGTGGGATCTGTAGGGT;STRUC=(GGGTGTGGGATCTGTAGGGT)n	HPRC,HGSVC,1KG-ONT	No	0.0	No	NA,NA	NA	NA
chr17:83127775	502351	INS	773	0.8387	0.5846	10	NA	NA	NA	NA	NA	NA	NA	NA	NA	No	ID=17-83127764-83127827-GGGTGTGGGATCTGTAGGGT;MOTIFS=GGGTGTGGGATCTGTAGGGT;STRUC=(GGGTGTGGGATCTGTAGGGT)n	HPRC,HGSVC,1KG-ONT	Yes	0.0	Yes	NA,NA	NA	NA
chr17:83127775	502350	INS	255	0.8304	0.6192	6	NA	NA	NA	NA	NA	NA	NA	NA	NA	No	ID=17-83127764-83127827-GGGTGTGGGATCTGTAGGGT;MOTIFS=GGGTGTGGGATCTGTAGGGT;STRUC=(GGGTGTGGGATCTGTAGGGT)n	HPRC,HGSVC,1KG-ONT	Yes	0.0	Yes	NA,NA	NA	NA
chr17:83127775	502349	INS	216	0.8722	0.6343	4	NA	NA	NA	NA	NA	NA	NA	NA	NA	No	ID=17-83127764-83127827-GGGTGTGGGATCTGTAGGGT;MOTIFS=GGGTGTGGGATCTGTAGGGT;STRUC=(GGGTGTGGGATCTGTAGGGT)n	HPRC,HGSVC,1KG-ONT	Yes	0.0	Yes	NA,NA	NA	NA
chr17:83127776	502352	INS	197	0.8359	0.5947	13	NA	NA	NA	NA	NA	NA	NA	NA	NA	No	ID=17-83127764-83127827-GGGTGTGGGATCTGTAGGGT;MOTIFS=GGGTGTGGGATCTGTAGGGT;STRUC=(GGGTGTGGGATCTGTAGGGT)n	HPRC,HGSVC,1KG-ONT	Yes	0.0	Yes	NA,NA	NA	NA
chr17:83127776	502353	INS	855	0.8471	0.5719	1	NA	NA	NA	NA	NA	NA	NA	NA	NA	No	ID=17-83127764-83127827-GGGTGTGGGATCTGTAGGGT;MOTIFS=GGGTGTGGGATCTGTAGGGT;STRUC=(GGGTGTGGGATCTGTAGGGT)n	HPRC,HGSVC,1KG-ONT	Yes	0.0	No	NA,NA	NA	NA
chr17:83127825	502354	INS	826	0.9502	0.1891	2	NA	NA	NA	NA	NA	NA	NA	NA	NA	No	ID=17-83127764-83127827-GGGTGTGGGATCTGTAGGGT;MOTIFS=GGGTGTGGGATCTGTAGGGT;STRUC=(GGGTGTGGGATCTGTAGGGT)n	HPRC,HGSVC,1KG-ONT	Yes	0.006	Yes	NA,NA	NA	NA
chr17:83127825	502355	INS	730	0.8779	0.6319	2	NA	NA	NA	NA	NA	NA	NA	NA	NA	No	ID=17-83127764-83127827-GGGTGTGGGATCTGTAGGGT;MOTIFS=GGGTGTGGGATCTGTAGGGT;STRUC=(GGGTGTGGGATCTGTAGGGT)n	HPRC,HGSVC,1KG-ONT	Yes	0.006	Yes	NA,NA	NA	NA
chr17:83127825	502356	INS	962	0.8839	0.4318	5	NA	NA	NA	NA	NA	NA	NA	NA	NA	No	ID=17-83127764-83127827-GGGTGTGGGATCTGTAGGGT;MOTIFS=GGGTGTGGGATCTGTAGGGT;STRUC=(GGGTGTGGGATCTGTAGGGT)n	HPRC,HGSVC,1KG-ONT	Yes	0.006	Yes	NA,NA	NA	NA
chr17:83127825	502357	INS	888	0.9544	0.1811	1	NA	NA	NA	NA	NA	NA	NA	NA	NA	No	ID=17-83127764-83127827-GGGTGTGGGATCTGTAGGGT;MOTIFS=GGGTGTGGGATCTGTAGGGT;STRUC=(GGGTGTGGGATCTGTAGGGT)n	HPRC,HGSVC,1KG-ONT	Yes	0.006	Yes	NA,NA	NA	NA
chr17:83127830	502358	INS	768	0.7933	0.696	1	NA	NA	NA	NA	NA	NA	NA	NA	NA	No	ID=17-83127764-83127827-GGGTGTGGGATCTGTAGGGT;MOTIFS=GGGTGTGGGATCTGTAGGGT;STRUC=(GGGTGTGGGATCTGTAGGGT)n	HPRC,HGSVC,1KG-ONT	Yes	0.006	No	NA,NA	NA	NA
chr17:83134109	502360	DEL	364	0.8584	0.5557	20	NA	NA	NA	NA	NA	NA	NA	NA	NA	No	ID=17-83135701-83135753-GTGTGGGCATCCGTGTCAGAGTGCTGTGTGCCGGGCGACGCTCAGGGCGGCT;MOTIFS=GTGTGGGCATCCGTGTCAGAGTGCTGTGTGCCGGGCGACGCTCAGGGCGGCT;STRUC=(GTGTGGGCATCCGTGTCAGAGTGCTGTGTGCCGGGCGACGCTCAGGGCGGCT)n	HPRC,HGSVC,1KG-ONT	No	0.221	No	NA,NA	NA	NA
chr17:83134116	502362	DEL	728	0.9371	0.2515	22	NA	NA	NA	NA	NA	NA	NA	NA	NA	No	ID=17-83135701-83135753-GTGTGGGCATCCGTGTCAGAGTGCTGTGTGCCGGGCGACGCTCAGGGCGGCT;MOTIFS=GTGTGGGCATCCGTGTCAGAGTGCTGTGTGCCGGGCGACGCTCAGGGCGGCT;STRUC=(GTGTGGGCATCCGTGTCAGAGTGCTGTGTGCCGGGCGACGCTCAGGGCGGCT)n	HPRC,HGSVC,1KG-ONT	No	0.146	No	NA,NA	NA	NA
chr17:83134116	502361	DEL	104	0.8732	0.4818	2	NA	NA	NA	NA	NA	NA	NA	NA	NA	No	ID=17-83135701-83135753-GTGTGGGCATCCGTGTCAGAGTGCTGTGTGCCGGGCGACGCTCAGGGCGGCT;MOTIFS=GTGTGGGCATCCGTGTCAGAGTGCTGTGTGCCGGGCGACGCTCAGGGCGGCT;STRUC=(GTGTGGGCATCCGTGTCAGAGTGCTGTGTGCCGGGCGACGCTCAGGGCGGCT)n	HPRC,HGSVC	No	0.176	Yes	NA,NA	NA	NA
chr17:83134144	502363	INS	52	0.8747	0.6258	1	NA	NA	NA	NA	NA	NA	NA	NA	NA	No	ID=17-83135701-83135753-GTGTGGGCATCCGTGTCAGAGTGCTGTGTGCCGGGCGACGCTCAGGGCGGCT;MOTIFS=GTGTGGGCATCCGTGTCAGAGTGCTGTGTGCCGGGCGACGCTCAGGGCGGCT;STRUC=(GTGTGGGCATCCGTGTCAGAGTGCTGTGTGCCGGGCGACGCTCAGGGCGGCT)n	HPRC,HGSVC,1KG-ONT	No	1.772	Yes	NA,NA	NA	NA
chr17:83134144	502364	DEL	1560	0.9507	0.1891	23	NA	NA	NA	NA	NA	NA	NA	NA	NA	No	ID=17-83135701-83135753-GTGTGGGCATCCGTGTCAGAGTGCTGTGTGCCGGGCGACGCTCAGGGCGGCT;MOTIFS=GTGTGGGCATCCGTGTCAGAGTGCTGTGTGCCGGGCGACGCTCAGGGCGGCT;STRUC=(GTGTGGGCATCCGTGTCAGAGTGCTGTGTGCCGGGCGACGCTCAGGGCGGCT)n	HPRC,HGSVC,1KG-ONT	No	0.112	No	NA,NA	NA	NA
chr17:83134145	502365	INS	156	0.8668	0.6605	4	NA	NA	NA	NA	NA	NA	NA	NA	NA	No	ID=17-83135701-83135753-GTGTGGGCATCCGTGTCAGAGTGCTGTGTGCCGGGCGACGCTCAGGGCGGCT;MOTIFS=GTGTGGGCATCCGTGTCAGAGTGCTGTGTGCCGGGCGACGCTCAGGGCGGCT;STRUC=(GTGTGGGCATCCGTGTCAGAGTGCTGTGTGCCGGGCGACGCTCAGGGCGGCT)n	HPRC,HGSVC,1KG-ONT	No	1.772	Yes	NA,NA	NA	NA
chr17:83134154	502367	DEL	208	0.8289	0.6438	6	NA	NA	NA	NA	NA	NA	NA	NA	NA	No	ID=17-83135701-83135753-GTGTGGGCATCCGTGTCAGAGTGCTGTGTGCCGGGCGACGCTCAGGGCGGCT;MOTIFS=GTGTGGGCATCCGTGTCAGAGTGCTGTGTGCCGGGCGACGCTCAGGGCGGCT;STRUC=(GTGTGGGCATCCGTGTCAGAGTGCTGTGTGCCGGGCGACGCTCAGGGCGGCT)n	HPRC,HGSVC,1KG-ONT	No	0.228	No	NA,NA	NA	NA
chr17:83134157	502368	DEL	147	0.841	0.5906	2	NA	NA	NA	NA	NA	NA	NA	NA	NA	No	ID=17-83135701-83135753-GTGTGGGCATCCGTGTCAGAGTGCTGTGTGCCGGGCGACGCTCAGGGCGGCT;MOTIFS=GTGTGGGCATCCGTGTCAGAGTGCTGTGTGCCGGGCGACGCTCAGGGCGGCT;STRUC=(GTGTGGGCATCCGTGTCAGAGTGCTGTGTGCCGGGCGACGCTCAGGGCGGCT)n	HPRC,HGSVC,1KG-ONT	No	0.247	No	NA,NA	NA	NA
chr17:83134167	502369	INS	625	0.8133	0.6713	17	NA	NA	NA	NA	NA	NA	NA	NA	NA	No	ID=17-83135701-83135753-GTGTGGGCATCCGTGTCAGAGTGCTGTGTGCCGGGCGACGCTCAGGGCGGCT;MOTIFS=GTGTGGGCATCCGTGTCAGAGTGCTGTGTGCCGGGCGACGCTCAGGGCGGCT;STRUC=(GTGTGGGCATCCGTGTCAGAGTGCTGTGTGCCGGGCGACGCTCAGGGCGGCT)n	HPRC,HGSVC	No	1.772	Yes	NA,NA	NA	NA
chr17:83134174	502370	INS	468	0.8791	0.452	1	NA	NA	NA	NA	NA	NA	NA	NA	NA	No	ID=17-83135701-83135753-GTGTGGGCATCCGTGTCAGAGTGCTGTGTGCCGGGCGACGCTCAGGGCGGCT;MOTIFS=GTGTGGGCATCCGTGTCAGAGTGCTGTGTGCCGGGCGACGCTCAGGGCGGCT;STRUC=(GTGTGGGCATCCGTGTCAGAGTGCTGTGTGCCGGGCGACGCTCAGGGCGGCT)n	HPRC,HGSVC	No	1.772	No	NA,NA	NA	NA
chr17:83134176	502371	DEL	884	0.8132	0.6425	51	NA	NA	NA	NA	NA	NA	NA	NA	NA	No	ID=17-83135701-83135753-GTGTGGGCATCCGTGTCAGAGTGCTGTGTGCCGGGCGACGCTCAGGGCGGCT;MOTIFS=GTGTGGGCATCCGTGTCAGAGTGCTGTGTGCCGGGCGACGCTCAGGGCGGCT;STRUC=(GTGTGGGCATCCGTGTCAGAGTGCTGTGTGCCGGGCGACGCTCAGGGCGGCT)n	HPRC,HGSVC,1KG-ONT	No	0.072	Yes	NA,NA	NA	NA
chr17:83134180	502372	INS	52	0.8343	0.6112	1	NA	NA	NA	NA	NA	NA	NA	NA	NA	No	ID=17-83135701-83135753-GTGTGGGCATCCGTGTCAGAGTGCTGTGTGCCGGGCGACGCTCAGGGCGGCT;MOTIFS=GTGTGGGCATCCGTGTCAGAGTGCTGTGTGCCGGGCGACGCTCAGGGCGGCT;STRUC=(GTGTGGGCATCCGTGTCAGAGTGCTGTGTGCCGGGCGACGCTCAGGGCGGCT)n	HPRC,HGSVC,1KG-ONT	No	1.772	Yes	NA,NA	NA	NA
chr17:83134180	502374	DEL	52	0.8493	0.5706	2	NA	NA	NA	NA	NA	NA	NA	NA	NA	No	ID=17-83135701-83135753-GTGTGGGCATCCGTGTCAGAGTGCTGTGTGCCGGGCGACGCTCAGGGCGGCT;MOTIFS=GTGTGGGCATCCGTGTCAGAGTGCTGTGTGCCGGGCGACGCTCAGGGCGGCT;STRUC=(GTGTGGGCATCCGTGTCAGAGTGCTGTGTGCCGGGCGACGCTCAGGGCGGCT)n	HPRC,HGSVC	No	0.086	No	NA,NA	NA	NA
chr17:83134190	502375	DEL	1352	0.8309	0.6928	27	NA	NA	NA	NA	NA	NA	NA	NA	NA	No	ID=17-83135701-83135753-GTGTGGGCATCCGTGTCAGAGTGCTGTGTGCCGGGCGACGCTCAGGGCGGCT;MOTIFS=GTGTGGGCATCCGTGTCAGAGTGCTGTGTGCCGGGCGACGCTCAGGGCGGCT;STRUC=(GTGTGGGCATCCGTGTCAGAGTGCTGTGTGCCGGGCGACGCTCAGGGCGGCT)n	HPRC,HGSVC,1KG-ONT	No	0.066	No	NA,NA	NA	NA
chr17:83134193	502376	INS	52	0.9071	0.3589	1	NA	NA	NA	NA	NA	NA	NA	NA	NA	No	ID=17-83135701-83135753-GTGTGGGCATCCGTGTCAGAGTGCTGTGTGCCGGGCGACGCTCAGGGCGGCT;MOTIFS=GTGTGGGCATCCGTGTCAGAGTGCTGTGTGCCGGGCGACGCTCAGGGCGGCT;STRUC=(GTGTGGGCATCCGTGTCAGAGTGCTGTGTGCCGGGCGACGCTCAGGGCGGCT)n	HPRC,HGSVC,1KG-ONT	No	1.772	No	NA,NA	NA	NA
chr17:83134193	502377	INS	364	0.8153	0.6582	1	NA	NA	NA	NA	NA	NA	NA	NA	NA	No	ID=17-83135701-83135753-GTGTGGGCATCCGTGTCAGAGTGCTGTGTGCCGGGCGACGCTCAGGGCGGCT;MOTIFS=GTGTGGGCATCCGTGTCAGAGTGCTGTGTGCCGGGCGACGCTCAGGGCGGCT;STRUC=(GTGTGGGCATCCGTGTCAGAGTGCTGTGTGCCGGGCGACGCTCAGGGCGGCT)n	HPRC,HGSVC	No	1.772	No	NA,NA	NA	NA
chr17:83134230	502378	DEL	1456	0.8335	0.6116	11	NA	NA	NA	NA	NA	NA	NA	NA	NA	No	ID=17-83135701-83135753-GTGTGGGCATCCGTGTCAGAGTGCTGTGTGCCGGGCGACGCTCAGGGCGGCT;MOTIFS=GTGTGGGCATCCGTGTCAGAGTGCTGTGTGCCGGGCGACGCTCAGGGCGGCT;STRUC=(GTGTGGGCATCCGTGTCAGAGTGCTGTGTGCCGGGCGACGCTCAGGGCGGCT)n	HPRC,HGSVC,1KG-ONT	No	0.089	No	NA,NA	NA	NA
chr17:83134232	502379	INS	104	0.8403	0.5719	4	NA	NA	NA	NA	NA	NA	NA	NA	NA	No	ID=17-83135701-83135753-GTGTGGGCATCCGTGTCAGAGTGCTGTGTGCCGGGCGACGCTCAGGGCGGCT;MOTIFS=GTGTGGGCATCCGTGTCAGAGTGCTGTGTGCCGGGCGACGCTCAGGGCGGCT;STRUC=(GTGTGGGCATCCGTGTCAGAGTGCTGTGTGCCGGGCGACGCTCAGGGCGGCT)n	HPRC,HGSVC,1KG-ONT	No	1.654	No	NA,NA	NA	NA
chr17:83134242	502380	DEL	156	0.8273	0.6382	2	NA	NA	NA	NA	NA	NA	NA	NA	NA	No	ID=17-83135701-83135753-GTGTGGGCATCCGTGTCAGAGTGCTGTGTGCCGGGCGACGCTCAGGGCGGCT;MOTIFS=GTGTGGGCATCCGTGTCAGAGTGCTGTGTGCCGGGCGACGCTCAGGGCGGCT;STRUC=(GTGTGGGCATCCGTGTCAGAGTGCTGTGTGCCGGGCGACGCTCAGGGCGGCT)n	HPRC,HGSVC,1KG-ONT	No	0.094	No	NA,NA	NA	NA
chr17:83134246	502381	DEL	260	0.8384	0.5928	5	NA	NA	NA	NA	NA	NA	NA	NA	NA	No	ID=17-83135701-83135753-GTGTGGGCATCCGTGTCAGAGTGCTGTGTGCCGGGCGACGCTCAGGGCGGCT;MOTIFS=GTGTGGGCATCCGTGTCAGAGTGCTGTGTGCCGGGCGACGCTCAGGGCGGCT;STRUC=(GTGTGGGCATCCGTGTCAGAGTGCTGTGTGCCGGGCGACGCTCAGGGCGGCT)n	HPRC,HGSVC,1KG-ONT	No	0.093	Yes	NA,NA	NA	NA
chr17:83134249	502382	INS	331	0.904	0.3609	1	NA	NA	NA	NA	NA	NA	NA	NA	NA	No	ID=17-83135701-83135753-GTGTGGGCATCCGTGTCAGAGTGCTGTGTGCCGGGCGACGCTCAGGGCGGCT;MOTIFS=GTGTGGGCATCCGTGTCAGAGTGCTGTGTGCCGGGCGACGCTCAGGGCGGCT;STRUC=(GTGTGGGCATCCGTGTCAGAGTGCTGTGTGCCGGGCGACGCTCAGGGCGGCT)n	HPRC,HGSVC	No	1.654	No	NA,NA	NA	NA
chr17:83134257	502383	DEL	1144	0.8392	0.6072	24	NA	NA	NA	NA	NA	NA	NA	NA	NA	No	ID=17-83135701-83135753-GTGTGGGCATCCGTGTCAGAGTGCTGTGTGCCGGGCGACGCTCAGGGCGGCT;MOTIFS=GTGTGGGCATCCGTGTCAGAGTGCTGTGTGCCGGGCGACGCTCAGGGCGGCT;STRUC=(GTGTGGGCATCCGTGTCAGAGTGCTGTGTGCCGGGCGACGCTCAGGGCGGCT)n	HPRC,HGSVC,1KG-ONT	No	0.075	No	NA,NA	NA	NA
chr17:83134258	502384	INS	417	0.8947	0.5684	5	NA	NA	NA	NA	NA	NA	NA	NA	NA	No	ID=17-83135701-83135753-GTGTGGGCATCCGTGTCAGAGTGCTGTGTGCCGGGCGACGCTCAGGGCGGCT;MOTIFS=GTGTGGGCATCCGTGTCAGAGTGCTGTGTGCCGGGCGACGCTCAGGGCGGCT;STRUC=(GTGTGGGCATCCGTGTCAGAGTGCTGTGTGCCGGGCGACGCTCAGGGCGGCT)n	HPRC,HGSVC	No	1.654	No	NA,NA	NA	NA
chr17:83134268	502385	DEL	1248	0.8325	0.5872	22	NA	NA	NA	NA	NA	NA	NA	NA	NA	No	ID=17-83135701-83135753-GTGTGGGCATCCGTGTCAGAGTGCTGTGTGCCGGGCGACGCTCAGGGCGGCT;MOTIFS=GTGTGGGCATCCGTGTCAGAGTGCTGTGTGCCGGGCGACGCTCAGGGCGGCT;STRUC=(GTGTGGGCATCCGTGTCAGAGTGCTGTGTGCCGGGCGACGCTCAGGGCGGCT)n	HPRC,HGSVC,1KG-ONT	No	0.069	No	NA,NA	NA	NA
chr17:83134282	502386	INS	571	0.8187	0.6959	13	NA	NA	NA	NA	NA	NA	NA	NA	NA	No	ID=17-83135701-83135753-GTGTGGGCATCCGTGTCAGAGTGCTGTGTGCCGGGCGACGCTCAGGGCGGCT;MOTIFS=GTGTGGGCATCCGTGTCAGAGTGCTGTGTGCCGGGCGACGCTCAGGGCGGCT;STRUC=(GTGTGGGCATCCGTGTCAGAGTGCTGTGTGCCGGGCGACGCTCAGGGCGGCT)n	HPRC,HGSVC	No	1.654	No	NA,NA	NA	NA
chr17:83134294	502388	DEL	104	0.9064	0.5632	3	NA	NA	NA	NA	NA	NA	NA	NA	NA	No	ID=17-83135701-83135753-GTGTGGGCATCCGTGTCAGAGTGCTGTGTGCCGGGCGACGCTCAGGGCGGCT;MOTIFS=GTGTGGGCATCCGTGTCAGAGTGCTGTGTGCCGGGCGACGCTCAGGGCGGCT;STRUC=(GTGTGGGCATCCGTGTCAGAGTGCTGTGTGCCGGGCGACGCTCAGGGCGGCT)n	HPRC,HGSVC	No	0.099	No	NA,NA	NA	NA
chr17:83134298	502390	INS	52	0.8738	0.4693	1	NA	NA	NA	NA	NA	NA	NA	NA	NA	No	ID=17-83135701-83135753-GTGTGGGCATCCGTGTCAGAGTGCTGTGTGCCGGGCGACGCTCAGGGCGGCT;MOTIFS=GTGTGGGCATCCGTGTCAGAGTGCTGTGTGCCGGGCGACGCTCAGGGCGGCT;STRUC=(GTGTGGGCATCCGTGTCAGAGTGCTGTGTGCCGGGCGACGCTCAGGGCGGCT)n	HPRC,HGSVC,1KG-ONT	No	0.116	No	NA,NA	NA	NA
chr17:83134298	502391	DEL	52	0.7971	0.6993	3	NA	NA	NA	NA	NA	NA	NA	NA	NA	No	ID=17-83135701-83135753-GTGTGGGCATCCGTGTCAGAGTGCTGTGTGCCGGGCGACGCTCAGGGCGGCT;MOTIFS=GTGTGGGCATCCGTGTCAGAGTGCTGTGTGCCGGGCGACGCTCAGGGCGGCT;STRUC=(GTGTGGGCATCCGTGTCAGAGTGCTGTGTGCCGGGCGACGCTCAGGGCGGCT)n	HPRC,HGSVC	No	0.078	No	NA,NA	NA	NA
chr17:83134298	502392	DEL	520	0.8372	0.6	20	NA	NA	NA	NA	NA	NA	NA	NA	NA	No	ID=17-83135701-83135753-GTGTGGGCATCCGTGTCAGAGTGCTGTGTGCCGGGCGACGCTCAGGGCGGCT;MOTIFS=GTGTGGGCATCCGTGTCAGAGTGCTGTGTGCCGGGCGACGCTCAGGGCGGCT;STRUC=(GTGTGGGCATCCGTGTCAGAGTGCTGTGTGCCGGGCGACGCTCAGGGCGGCT)n	HPRC,HGSVC,1KG-ONT	No	0.069	Yes	NA,NA	NA	NA
chr17:83134332	502394	INS	312	0.9122	0.6149	5	NA	NA	NA	NA	NA	NA	NA	NA	NA	No	ID=17-83135701-83135753-GTGTGGGCATCCGTGTCAGAGTGCTGTGTGCCGGGCGACGCTCAGGGCGGCT;MOTIFS=GTGTGGGCATCCGTGTCAGAGTGCTGTGTGCCGGGCGACGCTCAGGGCGGCT;STRUC=(GTGTGGGCATCCGTGTCAGAGTGCTGTGTGCCGGGCGACGCTCAGGGCGGCT)n	HPRC,HGSVC	No	0.116	Yes	NA,NA	NA	NA
chr17:83134335	502395	INS	2652	0.8956	0.4056	22	NA	NA	NA	NA	NA	NA	NA	NA	NA	No	ID=17-83135701-83135753-GTGTGGGCATCCGTGTCAGAGTGCTGTGTGCCGGGCGACGCTCAGGGCGGCT;MOTIFS=GTGTGGGCATCCGTGTCAGAGTGCTGTGTGCCGGGCGACGCTCAGGGCGGCT;STRUC=(GTGTGGGCATCCGTGTCAGAGTGCTGTGTGCCGGGCGACGCTCAGGGCGGCT)n	HPRC	No	0.116	Yes	NA,NA	NA	NA
chr17:83134336	502396	INS	2808	0.8038	0.6898	4	NA	NA	NA	NA	NA	NA	NA	NA	NA	No	ID=17-83135701-83135753-GTGTGGGCATCCGTGTCAGAGTGCTGTGTGCCGGGCGACGCTCAGGGCGGCT;MOTIFS=GTGTGGGCATCCGTGTCAGAGTGCTGTGTGCCGGGCGACGCTCAGGGCGGCT;STRUC=(GTGTGGGCATCCGTGTCAGAGTGCTGTGTGCCGGGCGACGCTCAGGGCGGCT)n	HPRC	No	0.116	No	NA,NA	NA	NA
chr17:83134346	502397	DEL	468	0.8237	0.6349	32	NA	NA	NA	NA	NA	NA	NA	NA	NA	No	ID=17-83135701-83135753-GTGTGGGCATCCGTGTCAGAGTGCTGTGTGCCGGGCGACGCTCAGGGCGGCT;MOTIFS=GTGTGGGCATCCGTGTCAGAGTGCTGTGTGCCGGGCGACGCTCAGGGCGGCT;STRUC=(GTGTGGGCATCCGTGTCAGAGTGCTGTGTGCCGGGCGACGCTCAGGGCGGCT)n	HPRC,HGSVC,1KG-ONT	No	0.069	Yes	NA,NA	NA	NA
chr17:83134350	502398	INS	936	0.8193	0.6651	3	NA	NA	NA	NA	NA	NA	NA	NA	NA	No	ID=17-83135701-83135753-GTGTGGGCATCCGTGTCAGAGTGCTGTGTGCCGGGCGACGCTCAGGGCGGCT;MOTIFS=GTGTGGGCATCCGTGTCAGAGTGCTGTGTGCCGGGCGACGCTCAGGGCGGCT;STRUC=(GTGTGGGCATCCGTGTCAGAGTGCTGTGTGCCGGGCGACGCTCAGGGCGGCT)n	HPRC,HGSVC	No	1.654	Yes	NA,NA	NA	NA
chr17:83134350	502399	INS	52	0.904	0.3501	4	NA	NA	NA	NA	NA	NA	NA	NA	NA	No	ID=17-83135701-83135753-GTGTGGGCATCCGTGTCAGAGTGCTGTGTGCCGGGCGACGCTCAGGGCGGCT;MOTIFS=GTGTGGGCATCCGTGTCAGAGTGCTGTGTGCCGGGCGACGCTCAGGGCGGCT;STRUC=(GTGTGGGCATCCGTGTCAGAGTGCTGTGTGCCGGGCGACGCTCAGGGCGGCT)n	HPRC,HGSVC,1KG-ONT	No	1.654	No	NA,NA	NA	NA
chr17:83134390	502400	INS	53	0.9104	0.3582	2	NA	NA	NA	NA	NA	NA	NA	NA	NA	No	ID=17-83135701-83135753-GTGTGGGCATCCGTGTCAGAGTGCTGTGTGCCGGGCGACGCTCAGGGCGGCT;MOTIFS=GTGTGGGCATCCGTGTCAGAGTGCTGTGTGCCGGGCGACGCTCAGGGCGGCT;STRUC=(GTGTGGGCATCCGTGTCAGAGTGCTGTGTGCCGGGCGACGCTCAGGGCGGCT)n	HPRC,HGSVC,1KG-ONT	No	1.654	Yes	NA,NA	NA	NA
chr17:83134390	502401	INS	833	0.8945	0.3766	6	NA	NA	NA	NA	NA	NA	NA	NA	NA	No	ID=17-83135701-83135753-GTGTGGGCATCCGTGTCAGAGTGCTGTGTGCCGGGCGACGCTCAGGGCGGCT;MOTIFS=GTGTGGGCATCCGTGTCAGAGTGCTGTGTGCCGGGCGACGCTCAGGGCGGCT;STRUC=(GTGTGGGCATCCGTGTCAGAGTGCTGTGTGCCGGGCGACGCTCAGGGCGGCT)n	HPRC,HGSVC	No	1.654	No	NA,NA	NA	NA
chr17:83134401	502402	INS	260	0.7919	0.6925	12	NA	NA	NA	NA	NA	NA	NA	NA	NA	No	ID=17-83135701-83135753-GTGTGGGCATCCGTGTCAGAGTGCTGTGTGCCGGGCGACGCTCAGGGCGGCT;MOTIFS=GTGTGGGCATCCGTGTCAGAGTGCTGTGTGCCGGGCGACGCTCAGGGCGGCT;STRUC=(GTGTGGGCATCCGTGTCAGAGTGCTGTGTGCCGGGCGACGCTCAGGGCGGCT)n	HPRC,HGSVC	No	1.654	No	NA,NA	NA	NA
chr17:83134434	502404	INS	104	0.8646	0.516	2	NA	NA	NA	NA	NA	NA	NA	NA	NA	No	ID=17-83135701-83135753-GTGTGGGCATCCGTGTCAGAGTGCTGTGTGCCGGGCGACGCTCAGGGCGGCT;MOTIFS=GTGTGGGCATCCGTGTCAGAGTGCTGTGTGCCGGGCGACGCTCAGGGCGGCT;STRUC=(GTGTGGGCATCCGTGTCAGAGTGCTGTGTGCCGGGCGACGCTCAGGGCGGCT)n	HPRC,HGSVC,1KG-ONT	No	1.654	No	NA,NA	NA	NA
chr17:83134434	502405	INS	728	0.8304	0.6149	3	NA	NA	NA	NA	NA	NA	NA	NA	NA	No	ID=17-83135701-83135753-GTGTGGGCATCCGTGTCAGAGTGCTGTGTGCCGGGCGACGCTCAGGGCGGCT;MOTIFS=GTGTGGGCATCCGTGTCAGAGTGCTGTGTGCCGGGCGACGCTCAGGGCGGCT;STRUC=(GTGTGGGCATCCGTGTCAGAGTGCTGTGTGCCGGGCGACGCTCAGGGCGGCT)n	HPRC,HGSVC	No	1.654	Yes	NA,NA	NA	NA
chr17:83134458	502407	DEL	312	0.9139	0.3464	57	NA	NA	NA	NA	NA	NA	NA	NA	NA	No	ID=17-83135701-83135753-GTGTGGGCATCCGTGTCAGAGTGCTGTGTGCCGGGCGACGCTCAGGGCGGCT;MOTIFS=GTGTGGGCATCCGTGTCAGAGTGCTGTGTGCCGGGCGACGCTCAGGGCGGCT;STRUC=(GTGTGGGCATCCGTGTCAGAGTGCTGTGTGCCGGGCGACGCTCAGGGCGGCT)n	HPRC,HGSVC,1KG-ONT	Yes	0.071	Yes	NA,NA	NA	NA
chr17:83134466	502408	INS	53	0.8408	0.5961	3	NA	NA	NA	NA	NA	NA	NA	NA	NA	No	ID=17-83135701-83135753-GTGTGGGCATCCGTGTCAGAGTGCTGTGTGCCGGGCGACGCTCAGGGCGGCT;MOTIFS=GTGTGGGCATCCGTGTCAGAGTGCTGTGTGCCGGGCGACGCTCAGGGCGGCT;STRUC=(GTGTGGGCATCCGTGTCAGAGTGCTGTGTGCCGGGCGACGCTCAGGGCGGCT)n	HPRC,HGSVC,1KG-ONT	No	1.654	No	NA,NA	NA	NA
chr17:83134476	502409	DEL	1040	0.845	0.6023	82	NA	NA	NA	NA	NA	NA	NA	NA	NA	No	ID=17-83135701-83135753-GTGTGGGCATCCGTGTCAGAGTGCTGTGTGCCGGGCGACGCTCAGGGCGGCT;MOTIFS=GTGTGGGCATCCGTGTCAGAGTGCTGTGTGCCGGGCGACGCTCAGGGCGGCT;STRUC=(GTGTGGGCATCCGTGTCAGAGTGCTGTGTGCCGGGCGACGCTCAGGGCGGCT)n	HPRC	No	0.069	No	NA,NA	NA	NA
chr17:83134488	502410	DEL	52	0.8332	0.651	7	NA	NA	NA	NA	NA	NA	NA	NA	NA	No	ID=17-83135701-83135753-GTGTGGGCATCCGTGTCAGAGTGCTGTGTGCCGGGCGACGCTCAGGGCGGCT;MOTIFS=GTGTGGGCATCCGTGTCAGAGTGCTGTGTGCCGGGCGACGCTCAGGGCGGCT;STRUC=(GTGTGGGCATCCGTGTCAGAGTGCTGTGTGCCGGGCGACGCTCAGGGCGGCT)n	HPRC,HGSVC	No	0.089	Yes	NA,NA	NA	NA
chr17:83134490	502412	INS	162	0.8042	0.7	11	NA	NA	NA	NA	NA	NA	NA	NA	NA	No	ID=17-83135701-83135753-GTGTGGGCATCCGTGTCAGAGTGCTGTGTGCCGGGCGACGCTCAGGGCGGCT;MOTIFS=GTGTGGGCATCCGTGTCAGAGTGCTGTGTGCCGGGCGACGCTCAGGGCGGCT;STRUC=(GTGTGGGCATCCGTGTCAGAGTGCTGTGTGCCGGGCGACGCTCAGGGCGGCT)n	HPRC,HGSVC,1KG-ONT	No	1.654	Yes	NA,NA	NA	NA
chr17:83134490	502413	INS	51	0.8668	0.5126	15	NA	NA	NA	NA	NA	NA	NA	NA	NA	No	ID=17-83135701-83135753-GTGTGGGCATCCGTGTCAGAGTGCTGTGTGCCGGGCGACGCTCAGGGCGGCT;MOTIFS=GTGTGGGCATCCGTGTCAGAGTGCTGTGTGCCGGGCGACGCTCAGGGCGGCT;STRUC=(GTGTGGGCATCCGTGTCAGAGTGCTGTGTGCCGGGCGACGCTCAGGGCGGCT)n	HPRC,HGSVC,1KG-ONT	No	1.654	Yes	NA,NA	NA	NA
chr17:83134491	502414	DEL	572	0.8175	0.6804	25	NA	NA	NA	NA	NA	NA	NA	NA	NA	No	ID=17-83135701-83135753-GTGTGGGCATCCGTGTCAGAGTGCTGTGTGCCGGGCGACGCTCAGGGCGGCT;MOTIFS=GTGTGGGCATCCGTGTCAGAGTGCTGTGTGCCGGGCGACGCTCAGGGCGGCT;STRUC=(GTGTGGGCATCCGTGTCAGAGTGCTGTGTGCCGGGCGACGCTCAGGGCGGCT)n	HPRC,HGSVC,1KG-ONT	No	0.07	No	NA,NA	NA	NA
chr17:83134506	502415	DEL	364	0.8367	0.6444	35	NA	NA	NA	NA	NA	NA	NA	NA	NA	No	ID=17-83135701-83135753-GTGTGGGCATCCGTGTCAGAGTGCTGTGTGCCGGGCGACGCTCAGGGCGGCT;MOTIFS=GTGTGGGCATCCGTGTCAGAGTGCTGTGTGCCGGGCGACGCTCAGGGCGGCT;STRUC=(GTGTGGGCATCCGTGTCAGAGTGCTGTGTGCCGGGCGACGCTCAGGGCGGCT)n	HPRC,HGSVC,1KG-ONT	No	0.075	No	NA,NA	NA	NA
chr17:83134517	502417	INS	416	0.8634	0.5215	5	NA	NA	NA	NA	NA	NA	NA	NA	NA	No	ID=17-83135701-83135753-GTGTGGGCATCCGTGTCAGAGTGCTGTGTGCCGGGCGACGCTCAGGGCGGCT;MOTIFS=GTGTGGGCATCCGTGTCAGAGTGCTGTGTGCCGGGCGACGCTCAGGGCGGCT;STRUC=(GTGTGGGCATCCGTGTCAGAGTGCTGTGTGCCGGGCGACGCTCAGGGCGGCT)n	HPRC,HGSVC	No	4.632	No	NA,NA	NA	NA
chr17:83134518	502418	INS	1038	0.8247	0.6698	7	NA	NA	NA	NA	NA	NA	NA	NA	NA	No	ID=17-83135701-83135753-GTGTGGGCATCCGTGTCAGAGTGCTGTGTGCCGGGCGACGCTCAGGGCGGCT;MOTIFS=GTGTGGGCATCCGTGTCAGAGTGCTGTGTGCCGGGCGACGCTCAGGGCGGCT;STRUC=(GTGTGGGCATCCGTGTCAGAGTGCTGTGTGCCGGGCGACGCTCAGGGCGGCT)n	HPRC,HGSVC	No	1.654	No	NA,NA	NA	NA
chr17:83134538	502419	INS	366	0.8648	0.5149	5	NA	NA	NA	NA	NA	NA	NA	NA	NA	No	ID=17-83135701-83135753-GTGTGGGCATCCGTGTCAGAGTGCTGTGTGCCGGGCGACGCTCAGGGCGGCT;MOTIFS=GTGTGGGCATCCGTGTCAGAGTGCTGTGTGCCGGGCGACGCTCAGGGCGGCT;STRUC=(GTGTGGGCATCCGTGTCAGAGTGCTGTGTGCCGGGCGACGCTCAGGGCGGCT)n	HPRC,HGSVC	No	1.772	Yes	NA,NA	NA	NA
chr17:83134538	502420	DEL	156	0.8489	0.5492	4	NA	NA	NA	NA	NA	NA	NA	NA	NA	No	ID=17-83135701-83135753-GTGTGGGCATCCGTGTCAGAGTGCTGTGTGCCGGGCGACGCTCAGGGCGGCT;MOTIFS=GTGTGGGCATCCGTGTCAGAGTGCTGTGTGCCGGGCGACGCTCAGGGCGGCT;STRUC=(GTGTGGGCATCCGTGTCAGAGTGCTGTGTGCCGGGCGACGCTCAGGGCGGCT)n	HPRC,HGSVC,1KG-ONT	Yes	0.099	No	NA,NA	NA	NA
chr17:83134554	502421	DEL	780	0.8562	0.5193	59	NA	NA	NA	NA	NA	NA	NA	NA	NA	No	ID=17-83135701-83135753-GTGTGGGCATCCGTGTCAGAGTGCTGTGTGCCGGGCGACGCTCAGGGCGGCT;MOTIFS=GTGTGGGCATCCGTGTCAGAGTGCTGTGTGCCGGGCGACGCTCAGGGCGGCT;STRUC=(GTGTGGGCATCCGTGTCAGAGTGCTGTGTGCCGGGCGACGCTCAGGGCGGCT)n	HPRC,HGSVC,1KG-ONT	No	0.075	No	NA,NA	NA	NA
chr17:83134555	502422	INS	1716	0.8015	0.6868	64	NA	NA	NA	NA	NA	NA	NA	NA	NA	No	ID=17-83135701-83135753-GTGTGGGCATCCGTGTCAGAGTGCTGTGTGCCGGGCGACGCTCAGGGCGGCT;MOTIFS=GTGTGGGCATCCGTGTCAGAGTGCTGTGTGCCGGGCGACGCTCAGGGCGGCT;STRUC=(GTGTGGGCATCCGTGTCAGAGTGCTGTGTGCCGGGCGACGCTCAGGGCGGCT)n	HPRC	No	1.772	Yes	NA,NA	NA	NA
chr17:83134562	502423	INS	52	0.9115	0.3129	1	NA	NA	NA	NA	NA	NA	NA	NA	NA	No	ID=17-83135701-83135753-GTGTGGGCATCCGTGTCAGAGTGCTGTGTGCCGGGCGACGCTCAGGGCGGCT;MOTIFS=GTGTGGGCATCCGTGTCAGAGTGCTGTGTGCCGGGCGACGCTCAGGGCGGCT;STRUC=(GTGTGGGCATCCGTGTCAGAGTGCTGTGTGCCGGGCGACGCTCAGGGCGGCT)n	HPRC,HGSVC,1KG-ONT	No	1.772	No	NA,NA	NA	NA
chr17:83134590	502425	INS	208	0.8023	0.6773	2	NA	NA	NA	NA	NA	NA	NA	NA	NA	No	ID=17-83135701-83135753-GTGTGGGCATCCGTGTCAGAGTGCTGTGTGCCGGGCGACGCTCAGGGCGGCT;MOTIFS=GTGTGGGCATCCGTGTCAGAGTGCTGTGTGCCGGGCGACGCTCAGGGCGGCT;STRUC=(GTGTGGGCATCCGTGTCAGAGTGCTGTGTGCCGGGCGACGCTCAGGGCGGCT)n	HPRC,HGSVC,1KG-ONT	No	1.772	No	NA,NA	NA	NA
chr17:83134596	502426	DEL	104	0.8373	0.6388	20	NA	NA	NA	NA	NA	NA	NA	NA	NA	No	ID=17-83135701-83135753-GTGTGGGCATCCGTGTCAGAGTGCTGTGTGCCGGGCGACGCTCAGGGCGGCT;MOTIFS=GTGTGGGCATCCGTGTCAGAGTGCTGTGTGCCGGGCGACGCTCAGGGCGGCT;STRUC=(GTGTGGGCATCCGTGTCAGAGTGCTGTGTGCCGGGCGACGCTCAGGGCGGCT)n	HPRC,HGSVC	Yes	0.099	Yes	NA,NA	NA	NA
chr17:83134597	502427	DEL	937	0.8552	0.5417	43	NA	NA	NA	NA	NA	NA	NA	NA	NA	No	ID=17-83135701-83135753-GTGTGGGCATCCGTGTCAGAGTGCTGTGTGCCGGGCGACGCTCAGGGCGGCT;MOTIFS=GTGTGGGCATCCGTGTCAGAGTGCTGTGTGCCGGGCGACGCTCAGGGCGGCT;STRUC=(GTGTGGGCATCCGTGTCAGAGTGCTGTGTGCCGGGCGACGCTCAGGGCGGCT)n	HPRC,HGSVC	No	0.07	No	NA,NA	NA	NA
chr17:83134606	502428	DEL	208	0.9393	0.5063	37	NA	NA	NA	NA	NA	NA	NA	NA	NA	No	ID=17-83135701-83135753-GTGTGGGCATCCGTGTCAGAGTGCTGTGTGCCGGGCGACGCTCAGGGCGGCT;MOTIFS=GTGTGGGCATCCGTGTCAGAGTGCTGTGTGCCGGGCGACGCTCAGGGCGGCT;STRUC=(GTGTGGGCATCCGTGTCAGAGTGCTGTGTGCCGGGCGACGCTCAGGGCGGCT)n	HPRC,HGSVC,1KG-ONT	Yes	0.089	Yes	NA,NA	NA	NA
chr17:83134607	502429	DEL	260	0.8093	0.6632	23	NA	NA	NA	NA	NA	NA	NA	NA	NA	No	ID=17-83135701-83135753-GTGTGGGCATCCGTGTCAGAGTGCTGTGTGCCGGGCGACGCTCAGGGCGGCT;MOTIFS=GTGTGGGCATCCGTGTCAGAGTGCTGTGTGCCGGGCGACGCTCAGGGCGGCT;STRUC=(GTGTGGGCATCCGTGTCAGAGTGCTGTGTGCCGGGCGACGCTCAGGGCGGCT)n	HPRC,HGSVC,1KG-ONT	Yes	0.088	Yes	NA,NA	NA	NA
chr17:83134622	502430	INS	520	0.8685	0.4696	20	NA	NA	NA	NA	NA	NA	NA	NA	NA	No	ID=17-83135701-83135753-GTGTGGGCATCCGTGTCAGAGTGCTGTGTGCCGGGCGACGCTCAGGGCGGCT;MOTIFS=GTGTGGGCATCCGTGTCAGAGTGCTGTGTGCCGGGCGACGCTCAGGGCGGCT;STRUC=(GTGTGGGCATCCGTGTCAGAGTGCTGTGTGCCGGGCGACGCTCAGGGCGGCT)n	HPRC,HGSVC,1KG-ONT	No	4.819	Yes	NA,NA	NA	NA
chr17:83134642	502431	INS	156	0.8698	0.4813	1	NA	NA	NA	NA	NA	NA	NA	NA	NA	No	ID=17-83135701-83135753-GTGTGGGCATCCGTGTCAGAGTGCTGTGTGCCGGGCGACGCTCAGGGCGGCT;MOTIFS=GTGTGGGCATCCGTGTCAGAGTGCTGTGTGCCGGGCGACGCTCAGGGCGGCT;STRUC=(GTGTGGGCATCCGTGTCAGAGTGCTGTGTGCCGGGCGACGCTCAGGGCGGCT)n	HPRC,HGSVC,1KG-ONT	No	1.772	No	NA,NA	NA	NA
chr17:83134648	502432	DEL	52	0.8824	0.427	23	NA	NA	NA	NA	NA	NA	NA	NA	NA	No	ID=17-83135701-83135753-GTGTGGGCATCCGTGTCAGAGTGCTGTGTGCCGGGCGACGCTCAGGGCGGCT;MOTIFS=GTGTGGGCATCCGTGTCAGAGTGCTGTGTGCCGGGCGACGCTCAGGGCGGCT;STRUC=(GTGTGGGCATCCGTGTCAGAGTGCTGTGTGCCGGGCGACGCTCAGGGCGGCT)n	HPRC,HGSVC	No	0.082	No	NA,NA	NA	NA
chr17:83134658	502433	DEL	987	0.7907	0.6958	89	NA	NA	NA	NA	NA	NA	NA	NA	NA	No	ID=17-83135701-83135753-GTGTGGGCATCCGTGTCAGAGTGCTGTGTGCCGGGCGACGCTCAGGGCGGCT;MOTIFS=GTGTGGGCATCCGTGTCAGAGTGCTGTGTGCCGGGCGACGCTCAGGGCGGCT;STRUC=(GTGTGGGCATCCGTGTCAGAGTGCTGTGTGCCGGGCGACGCTCAGGGCGGCT)n	HPRC	No	0.06	Yes	NA,NA	NA	NA
chr17:83134662	502434	DEL	416	0.8937	0.4702	21	NA	NA	NA	NA	NA	NA	NA	NA	NA	No	ID=17-83135701-83135753-GTGTGGGCATCCGTGTCAGAGTGCTGTGTGCCGGGCGACGCTCAGGGCGGCT;MOTIFS=GTGTGGGCATCCGTGTCAGAGTGCTGTGTGCCGGGCGACGCTCAGGGCGGCT;STRUC=(GTGTGGGCATCCGTGTCAGAGTGCTGTGTGCCGGGCGACGCTCAGGGCGGCT)n	HPRC,HGSVC,1KG-ONT	No	0.068	No	NA,NA	NA	NA
chr17:83134663	502435	INS	105	0.8691	0.4936	2	NA	NA	NA	NA	NA	NA	NA	NA	NA	No	ID=17-83135701-83135753-GTGTGGGCATCCGTGTCAGAGTGCTGTGTGCCGGGCGACGCTCAGGGCGGCT;MOTIFS=GTGTGGGCATCCGTGTCAGAGTGCTGTGTGCCGGGCGACGCTCAGGGCGGCT;STRUC=(GTGTGGGCATCCGTGTCAGAGTGCTGTGTGCCGGGCGACGCTCAGGGCGGCT)n	HPRC,HGSVC,1KG-ONT	No	1.772	No	NA,NA	NA	NA
chr17:83134673	502436	INS	52	0.8331	0.6178	8	NA	NA	NA	NA	NA	NA	NA	NA	NA	No	ID=17-83135701-83135753-GTGTGGGCATCCGTGTCAGAGTGCTGTGTGCCGGGCGACGCTCAGGGCGGCT;MOTIFS=GTGTGGGCATCCGTGTCAGAGTGCTGTGTGCCGGGCGACGCTCAGGGCGGCT;STRUC=(GTGTGGGCATCCGTGTCAGAGTGCTGTGTGCCGGGCGACGCTCAGGGCGGCT)n	HPRC,HGSVC,1KG-ONT	No	4.819	No	NA,NA	NA	NA
chr17:83134684	502437	INS	52	0.8526	0.5253	3	NA	NA	NA	NA	NA	NA	NA	NA	NA	No	ID=17-83135701-83135753-GTGTGGGCATCCGTGTCAGAGTGCTGTGTGCCGGGCGACGCTCAGGGCGGCT;MOTIFS=GTGTGGGCATCCGTGTCAGAGTGCTGTGTGCCGGGCGACGCTCAGGGCGGCT;STRUC=(GTGTGGGCATCCGTGTCAGAGTGCTGTGTGCCGGGCGACGCTCAGGGCGGCT)n	HPRC,HGSVC,1KG-ONT	No	1.654	Yes	NA,NA	NA	NA
chr17:83134694	502438	DEL	676	0.8917	0.3853	19	NA	NA	NA	NA	NA	NA	NA	NA	NA	No	ID=17-83135701-83135753-GTGTGGGCATCCGTGTCAGAGTGCTGTGTGCCGGGCGACGCTCAGGGCGGCT;MOTIFS=GTGTGGGCATCCGTGTCAGAGTGCTGTGTGCCGGGCGACGCTCAGGGCGGCT;STRUC=(GTGTGGGCATCCGTGTCAGAGTGCTGTGTGCCGGGCGACGCTCAGGGCGGCT)n	HPRC,HGSVC,1KG-ONT	No	0.219	No	NA,NA	NA	NA
chr17:83134701	502439	INS	104	0.8106	0.6616	6	NA	NA	NA	NA	NA	NA	NA	NA	NA	No	ID=17-83135701-83135753-GTGTGGGCATCCGTGTCAGAGTGCTGTGTGCCGGGCGACGCTCAGGGCGGCT;MOTIFS=GTGTGGGCATCCGTGTCAGAGTGCTGTGTGCCGGGCGACGCTCAGGGCGGCT;STRUC=(GTGTGGGCATCCGTGTCAGAGTGCTGTGTGCCGGGCGACGCTCAGGGCGGCT)n	HPRC,HGSVC,1KG-ONT	No	1.654	Yes	NA,NA	NA	NA
chr17:83134715	502440	INS	60	0.867	0.5049	8	NA	NA	NA	NA	NA	NA	NA	NA	NA	No	ID=17-83135701-83135753-GTGTGGGCATCCGTGTCAGAGTGCTGTGTGCCGGGCGACGCTCAGGGCGGCT;MOTIFS=GTGTGGGCATCCGTGTCAGAGTGCTGTGTGCCGGGCGACGCTCAGGGCGGCT;STRUC=(GTGTGGGCATCCGTGTCAGAGTGCTGTGTGCCGGGCGACGCTCAGGGCGGCT)n	HPRC,HGSVC,1KG-ONT	No	1.654	No	NA,NA	NA	NA
chr17:83134716	502441	DEL	104	0.85	0.5601	1	NA	NA	NA	NA	NA	NA	NA	NA	NA	No	ID=17-83135701-83135753-GTGTGGGCATCCGTGTCAGAGTGCTGTGTGCCGGGCGACGCTCAGGGCGGCT;MOTIFS=GTGTGGGCATCCGTGTCAGAGTGCTGTGTGCCGGGCGACGCTCAGGGCGGCT;STRUC=(GTGTGGGCATCCGTGTCAGAGTGCTGTGTGCCGGGCGACGCTCAGGGCGGCT)n	HPRC,HGSVC,1KG-ONT	No	0.088	No	NA,NA	NA	NA
chr17:83134754	502442	DEL	52	0.8445	0.5795	14	NA	NA	NA	NA	NA	NA	NA	NA	NA	No	ID=17-83135701-83135753-GTGTGGGCATCCGTGTCAGAGTGCTGTGTGCCGGGCGACGCTCAGGGCGGCT;MOTIFS=GTGTGGGCATCCGTGTCAGAGTGCTGTGTGCCGGGCGACGCTCAGGGCGGCT;STRUC=(GTGTGGGCATCCGTGTCAGAGTGCTGTGTGCCGGGCGACGCTCAGGGCGGCT)n	HPRC,HGSVC	No	0.084	No	NA,NA	NA	NA
chr17:83134766	502443	DEL	156	0.8117	0.6886	13	NA	NA	NA	NA	NA	NA	NA	NA	NA	No	ID=17-83135701-83135753-GTGTGGGCATCCGTGTCAGAGTGCTGTGTGCCGGGCGACGCTCAGGGCGGCT;MOTIFS=GTGTGGGCATCCGTGTCAGAGTGCTGTGTGCCGGGCGACGCTCAGGGCGGCT;STRUC=(GTGTGGGCATCCGTGTCAGAGTGCTGTGTGCCGGGCGACGCTCAGGGCGGCT)n	HPRC,HGSVC,1KG-ONT	No	0.083	No	NA,NA	NA	NA
chr17:83134769	502444	INS	52	0.8797	0.4465	2	NA	NA	NA	NA	NA	NA	NA	NA	NA	No	ID=17-83135701-83135753-GTGTGGGCATCCGTGTCAGAGTGCTGTGTGCCGGGCGACGCTCAGGGCGGCT;MOTIFS=GTGTGGGCATCCGTGTCAGAGTGCTGTGTGCCGGGCGACGCTCAGGGCGGCT;STRUC=(GTGTGGGCATCCGTGTCAGAGTGCTGTGTGCCGGGCGACGCTCAGGGCGGCT)n	HPRC,HGSVC,1KG-ONT	No	0.116	No	NA,NA	NA	NA
chr17:83134805	502445	INS	312	0.8837	0.4459	4	NA	NA	NA	NA	NA	NA	NA	NA	NA	No	ID=17-83135701-83135753-GTGTGGGCATCCGTGTCAGAGTGCTGTGTGCCGGGCGACGCTCAGGGCGGCT;MOTIFS=GTGTGGGCATCCGTGTCAGAGTGCTGTGTGCCGGGCGACGCTCAGGGCGGCT;STRUC=(GTGTGGGCATCCGTGTCAGAGTGCTGTGTGCCGGGCGACGCTCAGGGCGGCT)n	HPRC,HGSVC,1KG-ONT	No	0.116	No	NA,NA	NA	NA
chr17:83134817	502446	INS	52	0.8087	0.6633	4	NA	NA	NA	NA	NA	NA	NA	NA	NA	No	ID=17-83135701-83135753-GTGTGGGCATCCGTGTCAGAGTGCTGTGTGCCGGGCGACGCTCAGGGCGGCT;MOTIFS=GTGTGGGCATCCGTGTCAGAGTGCTGTGTGCCGGGCGACGCTCAGGGCGGCT;STRUC=(GTGTGGGCATCCGTGTCAGAGTGCTGTGTGCCGGGCGACGCTCAGGGCGGCT)n	HPRC,HGSVC,1KG-ONT	No	0.116	No	NA,NA	NA	NA
chr17:83134856	502448	INS	312	0.9121	0.3444	7	NA	NA	NA	NA	NA	NA	NA	NA	NA	No	ID=17-83135701-83135753-GTGTGGGCATCCGTGTCAGAGTGCTGTGTGCCGGGCGACGCTCAGGGCGGCT;MOTIFS=GTGTGGGCATCCGTGTCAGAGTGCTGTGTGCCGGGCGACGCTCAGGGCGGCT;STRUC=(GTGTGGGCATCCGTGTCAGAGTGCTGTGTGCCGGGCGACGCTCAGGGCGGCT)n	HPRC,HGSVC,1KG-ONT	No	0.116	No	NA,NA	NA	NA
chr17:83134865	502449	INS	208	0.859	0.5488	2	NA	NA	NA	NA	NA	NA	NA	NA	NA	No	ID=17-83135701-83135753-GTGTGGGCATCCGTGTCAGAGTGCTGTGTGCCGGGCGACGCTCAGGGCGGCT;MOTIFS=GTGTGGGCATCCGTGTCAGAGTGCTGTGTGCCGGGCGACGCTCAGGGCGGCT;STRUC=(GTGTGGGCATCCGTGTCAGAGTGCTGTGTGCCGGGCGACGCTCAGGGCGGCT)n	HPRC,HGSVC,1KG-ONT	No	0.116	No	NA,NA	NA	NA
chr17:83134881	502450	INS	156	0.8091	0.6708	3	NA	NA	NA	NA	NA	NA	NA	NA	NA	No	ID=17-83135701-83135753-GTGTGGGCATCCGTGTCAGAGTGCTGTGTGCCGGGCGACGCTCAGGGCGGCT;MOTIFS=GTGTGGGCATCCGTGTCAGAGTGCTGTGTGCCGGGCGACGCTCAGGGCGGCT;STRUC=(GTGTGGGCATCCGTGTCAGAGTGCTGTGTGCCGGGCGACGCTCAGGGCGGCT)n	HPRC,HGSVC,1KG-ONT	No	2.008	No	NA,NA	NA	NA
chr17:83134902	502451	INS	52	0.8092	0.6723	6	NA	NA	NA	NA	NA	NA	NA	NA	NA	No	ID=17-83135701-83135753-GTGTGGGCATCCGTGTCAGAGTGCTGTGTGCCGGGCGACGCTCAGGGCGGCT;MOTIFS=GTGTGGGCATCCGTGTCAGAGTGCTGTGTGCCGGGCGACGCTCAGGGCGGCT;STRUC=(GTGTGGGCATCCGTGTCAGAGTGCTGTGTGCCGGGCGACGCTCAGGGCGGCT)n	HPRC,HGSVC,1KG-ONT	No	0.116	Yes	NA,NA	NA	NA
chr17:83134909	502452	INS	313	0.8185	0.6563	3	NA	NA	NA	NA	NA	NA	NA	NA	NA	No	ID=17-83135701-83135753-GTGTGGGCATCCGTGTCAGAGTGCTGTGTGCCGGGCGACGCTCAGGGCGGCT;MOTIFS=GTGTGGGCATCCGTGTCAGAGTGCTGTGTGCCGGGCGACGCTCAGGGCGGCT;STRUC=(GTGTGGGCATCCGTGTCAGAGTGCTGTGTGCCGGGCGACGCTCAGGGCGGCT)n	HPRC,HGSVC,1KG-ONT	No	0.116	Yes	NA,NA	NA	NA
chr17:83134918	502453	DEL	624	0.859	0.5278	65	NA	NA	NA	NA	NA	NA	NA	NA	NA	No	ID=17-83135701-83135753-GTGTGGGCATCCGTGTCAGAGTGCTGTGTGCCGGGCGACGCTCAGGGCGGCT;MOTIFS=GTGTGGGCATCCGTGTCAGAGTGCTGTGTGCCGGGCGACGCTCAGGGCGGCT;STRUC=(GTGTGGGCATCCGTGTCAGAGTGCTGTGTGCCGGGCGACGCTCAGGGCGGCT)n	HPRC,HGSVC,1KG-ONT	No	0.059	Yes	NA,NA	NA	NA
chr17:83134922	502454	INS	988	0.8385	0.6446	7	NA	NA	NA	NA	NA	NA	NA	NA	NA	No	ID=17-83135701-83135753-GTGTGGGCATCCGTGTCAGAGTGCTGTGTGCCGGGCGACGCTCAGGGCGGCT;MOTIFS=GTGTGGGCATCCGTGTCAGAGTGCTGTGTGCCGGGCGACGCTCAGGGCGGCT;STRUC=(GTGTGGGCATCCGTGTCAGAGTGCTGTGTGCCGGGCGACGCTCAGGGCGGCT)n	HPRC,HGSVC	No	0.116	No	NA,NA	NA	NA
chr17:83134922	502455	DEL	208	0.898	0.6427	17	NA	NA	NA	NA	NA	NA	NA	NA	NA	No	ID=17-83135701-83135753-GTGTGGGCATCCGTGTCAGAGTGCTGTGTGCCGGGCGACGCTCAGGGCGGCT;MOTIFS=GTGTGGGCATCCGTGTCAGAGTGCTGTGTGCCGGGCGACGCTCAGGGCGGCT;STRUC=(GTGTGGGCATCCGTGTCAGAGTGCTGTGTGCCGGGCGACGCTCAGGGCGGCT)n	HPRC,HGSVC,1KG-ONT	No	0.099	Yes	NA,NA	NA	NA
chr17:83134923	502456	INS	311	0.8049	0.6755	1	NA	NA	NA	NA	NA	NA	NA	NA	NA	No	ID=17-83135701-83135753-GTGTGGGCATCCGTGTCAGAGTGCTGTGTGCCGGGCGACGCTCAGGGCGGCT;MOTIFS=GTGTGGGCATCCGTGTCAGAGTGCTGTGTGCCGGGCGACGCTCAGGGCGGCT;STRUC=(GTGTGGGCATCCGTGTCAGAGTGCTGTGTGCCGGGCGACGCTCAGGGCGGCT)n	HPRC,HGSVC,1KG-ONT	No	0.116	No	NA,NA	NA	NA
chr17:83134925	502457	INS	52	0.8962	0.3808	5	NA	NA	NA	NA	NA	NA	NA	NA	NA	No	ID=17-83135701-83135753-GTGTGGGCATCCGTGTCAGAGTGCTGTGTGCCGGGCGACGCTCAGGGCGGCT;MOTIFS=GTGTGGGCATCCGTGTCAGAGTGCTGTGTGCCGGGCGACGCTCAGGGCGGCT;STRUC=(GTGTGGGCATCCGTGTCAGAGTGCTGTGTGCCGGGCGACGCTCAGGGCGGCT)n	HPRC,HGSVC,1KG-ONT	No	0.116	No	NA,NA	NA	NA
chr17:83134974	502458	DEL	156	0.8825	0.5013	7	NA	NA	NA	NA	NA	NA	NA	NA	NA	No	ID=17-83135701-83135753-GTGTGGGCATCCGTGTCAGAGTGCTGTGTGCCGGGCGACGCTCAGGGCGGCT;MOTIFS=GTGTGGGCATCCGTGTCAGAGTGCTGTGTGCCGGGCGACGCTCAGGGCGGCT;STRUC=(GTGTGGGCATCCGTGTCAGAGTGCTGTGTGCCGGGCGACGCTCAGGGCGGCT)n	HPRC,HGSVC,1KG-ONT	No	0.092	No	NA,NA	NA	NA
chr17:83134975	502459	INS	158	0.8203	0.6373	2	NA	NA	NA	NA	NA	NA	NA	NA	NA	No	ID=17-83135701-83135753-GTGTGGGCATCCGTGTCAGAGTGCTGTGTGCCGGGCGACGCTCAGGGCGGCT;MOTIFS=GTGTGGGCATCCGTGTCAGAGTGCTGTGTGCCGGGCGACGCTCAGGGCGGCT;STRUC=(GTGTGGGCATCCGTGTCAGAGTGCTGTGTGCCGGGCGACGCTCAGGGCGGCT)n	HPRC,HGSVC,1KG-ONT	No	0.116	Yes	NA,NA	NA	NA
chr17:83135022	502461	INS	624	0.9788	0.1013	10	NA	NA	NA	NA	NA	NA	NA	NA	NA	No	ID=17-83135701-83135753-GTGTGGGCATCCGTGTCAGAGTGCTGTGTGCCGGGCGACGCTCAGGGCGGCT;MOTIFS=GTGTGGGCATCCGTGTCAGAGTGCTGTGTGCCGGGCGACGCTCAGGGCGGCT;STRUC=(GTGTGGGCATCCGTGTCAGAGTGCTGTGTGCCGGGCGACGCTCAGGGCGGCT)n	HPRC,HGSVC,1KG-ONT	No	0.116	No	NA,NA	NA	NA
chr17:83135022	502460	INS	260	0.9099	0.3398	5	NA	NA	NA	NA	NA	NA	NA	NA	NA	No	ID=17-83135701-83135753-GTGTGGGCATCCGTGTCAGAGTGCTGTGTGCCGGGCGACGCTCAGGGCGGCT;MOTIFS=GTGTGGGCATCCGTGTCAGAGTGCTGTGTGCCGGGCGACGCTCAGGGCGGCT;STRUC=(GTGTGGGCATCCGTGTCAGAGTGCTGTGTGCCGGGCGACGCTCAGGGCGGCT)n	HPRC,HGSVC,1KG-ONT	No	0.116	Yes	NA,NA	NA	NA
chr17:83135023	502462	INS	104	0.8006	0.6945	2	NA	NA	NA	NA	NA	NA	NA	NA	NA	No	ID=17-83135701-83135753-GTGTGGGCATCCGTGTCAGAGTGCTGTGTGCCGGGCGACGCTCAGGGCGGCT;MOTIFS=GTGTGGGCATCCGTGTCAGAGTGCTGTGTGCCGGGCGACGCTCAGGGCGGCT;STRUC=(GTGTGGGCATCCGTGTCAGAGTGCTGTGTGCCGGGCGACGCTCAGGGCGGCT)n	HPRC,HGSVC	No	0.116	No	NA,NA	NA	NA
chr17:83135024	502463	INS	1144	0.8003	0.6999	8	NA	NA	NA	NA	NA	NA	NA	NA	NA	No	ID=17-83135701-83135753-GTGTGGGCATCCGTGTCAGAGTGCTGTGTGCCGGGCGACGCTCAGGGCGGCT;MOTIFS=GTGTGGGCATCCGTGTCAGAGTGCTGTGTGCCGGGCGACGCTCAGGGCGGCT;STRUC=(GTGTGGGCATCCGTGTCAGAGTGCTGTGTGCCGGGCGACGCTCAGGGCGGCT)n	HPRC,HGSVC	No	0.116	No	NA,NA	NA	NA
chr17:83135024	502464	INS	676	0.8863	0.3931	17	NA	NA	NA	NA	NA	NA	NA	NA	NA	No	ID=17-83135701-83135753-GTGTGGGCATCCGTGTCAGAGTGCTGTGTGCCGGGCGACGCTCAGGGCGGCT;MOTIFS=GTGTGGGCATCCGTGTCAGAGTGCTGTGTGCCGGGCGACGCTCAGGGCGGCT;STRUC=(GTGTGGGCATCCGTGTCAGAGTGCTGTGTGCCGGGCGACGCTCAGGGCGGCT)n	HPRC,HGSVC,1KG-ONT	No	0.116	Yes	NA,NA	NA	NA
chr17:83135024	502465	INS	935	0.9005	0.3641	24	NA	NA	NA	NA	NA	NA	NA	NA	NA	No	ID=17-83135701-83135753-GTGTGGGCATCCGTGTCAGAGTGCTGTGTGCCGGGCGACGCTCAGGGCGGCT;MOTIFS=GTGTGGGCATCCGTGTCAGAGTGCTGTGTGCCGGGCGACGCTCAGGGCGGCT;STRUC=(GTGTGGGCATCCGTGTCAGAGTGCTGTGTGCCGGGCGACGCTCAGGGCGGCT)n	HPRC,HGSVC	No	0.116	No	NA,NA	NA	NA
chr17:83135048	502466	DEL	468	0.818	0.6467	15	NA	NA	NA	NA	NA	NA	NA	NA	NA	No	ID=17-83135701-83135753-GTGTGGGCATCCGTGTCAGAGTGCTGTGTGCCGGGCGACGCTCAGGGCGGCT;MOTIFS=GTGTGGGCATCCGTGTCAGAGTGCTGTGTGCCGGGCGACGCTCAGGGCGGCT;STRUC=(GTGTGGGCATCCGTGTCAGAGTGCTGTGTGCCGGGCGACGCTCAGGGCGGCT)n	HPRC,HGSVC,1KG-ONT	No	0.128	No	NA,NA	NA	NA
chr17:83135057	502467	INS	104	0.8234	0.6349	1	NA	NA	NA	NA	NA	NA	NA	NA	NA	No	ID=17-83135701-83135753-GTGTGGGCATCCGTGTCAGAGTGCTGTGTGCCGGGCGACGCTCAGGGCGGCT;MOTIFS=GTGTGGGCATCCGTGTCAGAGTGCTGTGTGCCGGGCGACGCTCAGGGCGGCT;STRUC=(GTGTGGGCATCCGTGTCAGAGTGCTGTGTGCCGGGCGACGCTCAGGGCGGCT)n	HPRC,HGSVC	No	0.116	No	NA,NA	NA	NA
chr17:83135063	502468	INS	52	0.7998	0.6976	12	NA	NA	NA	NA	NA	NA	NA	NA	NA	No	ID=17-83135701-83135753-GTGTGGGCATCCGTGTCAGAGTGCTGTGTGCCGGGCGACGCTCAGGGCGGCT;MOTIFS=GTGTGGGCATCCGTGTCAGAGTGCTGTGTGCCGGGCGACGCTCAGGGCGGCT;STRUC=(GTGTGGGCATCCGTGTCAGAGTGCTGTGTGCCGGGCGACGCTCAGGGCGGCT)n	HPRC,HGSVC,1KG-ONT	No	0.116	Yes	NA,NA	NA	NA
chr17:83135078	502469	INS	780	0.8795	0.4223	14	NA	NA	NA	NA	NA	NA	NA	NA	NA	No	ID=17-83135701-83135753-GTGTGGGCATCCGTGTCAGAGTGCTGTGTGCCGGGCGACGCTCAGGGCGGCT;MOTIFS=GTGTGGGCATCCGTGTCAGAGTGCTGTGTGCCGGGCGACGCTCAGGGCGGCT;STRUC=(GTGTGGGCATCCGTGTCAGAGTGCTGTGTGCCGGGCGACGCTCAGGGCGGCT)n	HPRC,HGSVC,1KG-ONT	No	0.116	Yes	NA,NA	NA	NA
chr17:83135089	502470	INS	727	0.879	0.439	17	NA	NA	NA	NA	NA	NA	NA	NA	NA	No	ID=17-83135701-83135753-GTGTGGGCATCCGTGTCAGAGTGCTGTGTGCCGGGCGACGCTCAGGGCGGCT;MOTIFS=GTGTGGGCATCCGTGTCAGAGTGCTGTGTGCCGGGCGACGCTCAGGGCGGCT;STRUC=(GTGTGGGCATCCGTGTCAGAGTGCTGTGTGCCGGGCGACGCTCAGGGCGGCT)n	HPRC,HGSVC,1KG-ONT	No	0.116	Yes	NA,NA	NA	NA
chr17:83135126	502471	INS	364	0.8388	0.6131	5	NA	NA	NA	NA	NA	NA	NA	NA	NA	No	ID=17-83135701-83135753-GTGTGGGCATCCGTGTCAGAGTGCTGTGTGCCGGGCGACGCTCAGGGCGGCT;MOTIFS=GTGTGGGCATCCGTGTCAGAGTGCTGTGTGCCGGGCGACGCTCAGGGCGGCT;STRUC=(GTGTGGGCATCCGTGTCAGAGTGCTGTGTGCCGGGCGACGCTCAGGGCGGCT)n	HPRC,HGSVC,1KG-ONT	No	0.116	No	NA,NA	NA	NA
chr17:83135127	502472	DEL	52	0.8518	0.5475	32	NA	NA	NA	NA	NA	NA	NA	NA	NA	No	ID=17-83135701-83135753-GTGTGGGCATCCGTGTCAGAGTGCTGTGTGCCGGGCGACGCTCAGGGCGGCT;MOTIFS=GTGTGGGCATCCGTGTCAGAGTGCTGTGTGCCGGGCGACGCTCAGGGCGGCT;STRUC=(GTGTGGGCATCCGTGTCAGAGTGCTGTGTGCCGGGCGACGCTCAGGGCGGCT)n	HPRC,HGSVC,1KG-ONT	No	0.076	No	NA,NA	NA	NA
chr17:83135128	502473	INS	312	0.8404	0.5859	4	NA	NA	NA	NA	NA	NA	NA	NA	NA	No	ID=17-83135701-83135753-GTGTGGGCATCCGTGTCAGAGTGCTGTGTGCCGGGCGACGCTCAGGGCGGCT;MOTIFS=GTGTGGGCATCCGTGTCAGAGTGCTGTGTGCCGGGCGACGCTCAGGGCGGCT;STRUC=(GTGTGGGCATCCGTGTCAGAGTGCTGTGTGCCGGGCGACGCTCAGGGCGGCT)n	HPRC,HGSVC,1KG-ONT	No	0.116	Yes	NA,NA	NA	NA
chr17:83135129	502474	INS	52	0.9479	0.1995	5	NA	NA	NA	NA	NA	NA	NA	NA	NA	No	ID=17-83135701-83135753-GTGTGGGCATCCGTGTCAGAGTGCTGTGTGCCGGGCGACGCTCAGGGCGGCT;MOTIFS=GTGTGGGCATCCGTGTCAGAGTGCTGTGTGCCGGGCGACGCTCAGGGCGGCT;STRUC=(GTGTGGGCATCCGTGTCAGAGTGCTGTGTGCCGGGCGACGCTCAGGGCGGCT)n	HPRC,HGSVC,1KG-ONT	No	0.116	No	NA,NA	NA	NA
chr17:83135130	502475	INS	105	0.7991	0.6989	2	NA	NA	NA	NA	NA	NA	NA	NA	NA	No	ID=17-83135701-83135753-GTGTGGGCATCCGTGTCAGAGTGCTGTGTGCCGGGCGACGCTCAGGGCGGCT;MOTIFS=GTGTGGGCATCCGTGTCAGAGTGCTGTGTGCCGGGCGACGCTCAGGGCGGCT;STRUC=(GTGTGGGCATCCGTGTCAGAGTGCTGTGTGCCGGGCGACGCTCAGGGCGGCT)n	HPRC,HGSVC	No	0.116	No	NA,NA	NA	NA
chr17:83135152	502476	INS	156	0.899	0.3622	4	NA	NA	NA	NA	NA	NA	NA	NA	NA	No	ID=17-83135701-83135753-GTGTGGGCATCCGTGTCAGAGTGCTGTGTGCCGGGCGACGCTCAGGGCGGCT;MOTIFS=GTGTGGGCATCCGTGTCAGAGTGCTGTGTGCCGGGCGACGCTCAGGGCGGCT;STRUC=(GTGTGGGCATCCGTGTCAGAGTGCTGTGTGCCGGGCGACGCTCAGGGCGGCT)n	HPRC,HGSVC,1KG-ONT	No	0.116	No	NA,NA	NA	NA
chr17:83135161	502477	INS	52	0.8213	0.6378	2	NA	NA	NA	NA	NA	NA	NA	NA	NA	No	ID=17-83135701-83135753-GTGTGGGCATCCGTGTCAGAGTGCTGTGTGCCGGGCGACGCTCAGGGCGGCT;MOTIFS=GTGTGGGCATCCGTGTCAGAGTGCTGTGTGCCGGGCGACGCTCAGGGCGGCT;STRUC=(GTGTGGGCATCCGTGTCAGAGTGCTGTGTGCCGGGCGACGCTCAGGGCGGCT)n	HPRC,HGSVC,1KG-ONT	No	0.116	No	NA,NA	NA	NA
chr17:83135181	502478	INS	520	0.826	0.6587	6	NA	NA	NA	NA	NA	NA	NA	NA	NA	No	ID=17-83135701-83135753-GTGTGGGCATCCGTGTCAGAGTGCTGTGTGCCGGGCGACGCTCAGGGCGGCT;MOTIFS=GTGTGGGCATCCGTGTCAGAGTGCTGTGTGCCGGGCGACGCTCAGGGCGGCT;STRUC=(GTGTGGGCATCCGTGTCAGAGTGCTGTGTGCCGGGCGACGCTCAGGGCGGCT)n	HPRC,HGSVC,1KG-ONT	No	0.116	Yes	NA,NA	NA	NA
chr17:83135182	502479	INS	416	0.8254	0.6532	10	NA	NA	NA	NA	NA	NA	NA	NA	NA	No	ID=17-83135701-83135753-GTGTGGGCATCCGTGTCAGAGTGCTGTGTGCCGGGCGACGCTCAGGGCGGCT;MOTIFS=GTGTGGGCATCCGTGTCAGAGTGCTGTGTGCCGGGCGACGCTCAGGGCGGCT;STRUC=(GTGTGGGCATCCGTGTCAGAGTGCTGTGTGCCGGGCGACGCTCAGGGCGGCT)n	HPRC,HGSVC,1KG-ONT	No	0.116	No	NA,NA	NA	NA
chr17:83135194	502480	DEL	104	0.8188	0.6428	2	NA	NA	NA	NA	NA	NA	NA	NA	NA	No	ID=17-83135701-83135753-GTGTGGGCATCCGTGTCAGAGTGCTGTGTGCCGGGCGACGCTCAGGGCGGCT;MOTIFS=GTGTGGGCATCCGTGTCAGAGTGCTGTGTGCCGGGCGACGCTCAGGGCGGCT;STRUC=(GTGTGGGCATCCGTGTCAGAGTGCTGTGTGCCGGGCGACGCTCAGGGCGGCT)n	HPRC,HGSVC,1KG-ONT	No	0.094	No	NA,NA	NA	NA
chr17:83135204	502481	INS	1404	0.8586	0.5935	48	NA	NA	NA	NA	NA	NA	NA	NA	NA	No	ID=17-83135701-83135753-GTGTGGGCATCCGTGTCAGAGTGCTGTGTGCCGGGCGACGCTCAGGGCGGCT;MOTIFS=GTGTGGGCATCCGTGTCAGAGTGCTGTGTGCCGGGCGACGCTCAGGGCGGCT;STRUC=(GTGTGGGCATCCGTGTCAGAGTGCTGTGTGCCGGGCGACGCTCAGGGCGGCT)n	HPRC,HGSVC	No	0.116	Yes	NA,NA	NA	NA
chr17:83135218	502483	INS	779	0.8444	0.5798	2	NA	NA	NA	NA	NA	NA	NA	NA	NA	No	ID=17-83135701-83135753-GTGTGGGCATCCGTGTCAGAGTGCTGTGTGCCGGGCGACGCTCAGGGCGGCT;MOTIFS=GTGTGGGCATCCGTGTCAGAGTGCTGTGTGCCGGGCGACGCTCAGGGCGGCT;STRUC=(GTGTGGGCATCCGTGTCAGAGTGCTGTGTGCCGGGCGACGCTCAGGGCGGCT)n	HPRC,HGSVC,1KG-ONT	No	0.116	No	NA,NA	NA	NA
chr17:83135218	502482	INS	51	0.9149	0.335	24	NA	NA	NA	NA	NA	NA	NA	NA	NA	No	ID=17-83135701-83135753-GTGTGGGCATCCGTGTCAGAGTGCTGTGTGCCGGGCGACGCTCAGGGCGGCT;MOTIFS=GTGTGGGCATCCGTGTCAGAGTGCTGTGTGCCGGGCGACGCTCAGGGCGGCT;STRUC=(GTGTGGGCATCCGTGTCAGAGTGCTGTGTGCCGGGCGACGCTCAGGGCGGCT)n	HPRC,HGSVC,1KG-ONT	No	0.116	Yes	NA,NA	NA	NA
chr17:83135219	502484	INS	830	0.8786	0.4563	2	NA	NA	NA	NA	NA	NA	NA	NA	NA	No	ID=17-83135701-83135753-GTGTGGGCATCCGTGTCAGAGTGCTGTGTGCCGGGCGACGCTCAGGGCGGCT;MOTIFS=GTGTGGGCATCCGTGTCAGAGTGCTGTGTGCCGGGCGACGCTCAGGGCGGCT;STRUC=(GTGTGGGCATCCGTGTCAGAGTGCTGTGTGCCGGGCGACGCTCAGGGCGGCT)n	HPRC,HGSVC,1KG-ONT	No	0.116	No	NA,NA	NA	NA
chr17:83135220	502485	INS	104	0.8084	0.6997	3	NA	NA	NA	NA	NA	NA	NA	NA	NA	No	ID=17-83135701-83135753-GTGTGGGCATCCGTGTCAGAGTGCTGTGTGCCGGGCGACGCTCAGGGCGGCT;MOTIFS=GTGTGGGCATCCGTGTCAGAGTGCTGTGTGCCGGGCGACGCTCAGGGCGGCT;STRUC=(GTGTGGGCATCCGTGTCAGAGTGCTGTGTGCCGGGCGACGCTCAGGGCGGCT)n	HPRC,HGSVC	No	0.116	No	NA,NA	NA	NA
chr17:83135230	502486	INS	156	0.8346	0.6006	2	NA	NA	NA	NA	NA	NA	NA	NA	NA	No	ID=17-83135701-83135753-GTGTGGGCATCCGTGTCAGAGTGCTGTGTGCCGGGCGACGCTCAGGGCGGCT;MOTIFS=GTGTGGGCATCCGTGTCAGAGTGCTGTGTGCCGGGCGACGCTCAGGGCGGCT;STRUC=(GTGTGGGCATCCGTGTCAGAGTGCTGTGTGCCGGGCGACGCTCAGGGCGGCT)n	HPRC,HGSVC,1KG-ONT	No	0.116	No	NA,NA	NA	NA
chr17:83135234	502487	INS	52	0.8794	0.5182	26	NA	NA	NA	NA	NA	NA	NA	NA	NA	No	ID=17-83135701-83135753-GTGTGGGCATCCGTGTCAGAGTGCTGTGTGCCGGGCGACGCTCAGGGCGGCT;MOTIFS=GTGTGGGCATCCGTGTCAGAGTGCTGTGTGCCGGGCGACGCTCAGGGCGGCT;STRUC=(GTGTGGGCATCCGTGTCAGAGTGCTGTGTGCCGGGCGACGCTCAGGGCGGCT)n	HPRC,HGSVC,1KG-ONT	No	0.116	Yes	NA,NA	NA	NA
chr17:83135237	502488	INS	832	0.8226	0.6626	26	NA	NA	NA	NA	NA	NA	NA	NA	NA	No	ID=17-83135701-83135753-GTGTGGGCATCCGTGTCAGAGTGCTGTGTGCCGGGCGACGCTCAGGGCGGCT;MOTIFS=GTGTGGGCATCCGTGTCAGAGTGCTGTGTGCCGGGCGACGCTCAGGGCGGCT;STRUC=(GTGTGGGCATCCGTGTCAGAGTGCTGTGTGCCGGGCGACGCTCAGGGCGGCT)n	HPRC,HGSVC,1KG-ONT	No	0.116	Yes	NA,NA	NA	NA
chr17:83135248	502489	DEL	50	0.9074	0.3299	32	NA	NA	NA	NA	NA	NA	NA	NA	NA	No	ID=17-83135701-83135753-GTGTGGGCATCCGTGTCAGAGTGCTGTGTGCCGGGCGACGCTCAGGGCGGCT;MOTIFS=GTGTGGGCATCCGTGTCAGAGTGCTGTGTGCCGGGCGACGCTCAGGGCGGCT;STRUC=(GTGTGGGCATCCGTGTCAGAGTGCTGTGTGCCGGGCGACGCTCAGGGCGGCT)n	HPRC,HGSVC,1KG-ONT	No	0.116	No	NA,NA	NA	NA
chr17:83135264	502490	INS	156	0.8227	0.6608	8	NA	NA	NA	NA	NA	NA	NA	NA	NA	No	ID=17-83135701-83135753-GTGTGGGCATCCGTGTCAGAGTGCTGTGTGCCGGGCGACGCTCAGGGCGGCT;MOTIFS=GTGTGGGCATCCGTGTCAGAGTGCTGTGTGCCGGGCGACGCTCAGGGCGGCT;STRUC=(GTGTGGGCATCCGTGTCAGAGTGCTGTGTGCCGGGCGACGCTCAGGGCGGCT)n	HPRC,HGSVC,1KG-ONT	No	0.116	Yes	NA,NA	NA	NA
chr17:83135282	502491	INS	729	0.8553	0.5893	3	NA	NA	NA	NA	NA	NA	NA	NA	NA	No	ID=17-83135701-83135753-GTGTGGGCATCCGTGTCAGAGTGCTGTGTGCCGGGCGACGCTCAGGGCGGCT;MOTIFS=GTGTGGGCATCCGTGTCAGAGTGCTGTGTGCCGGGCGACGCTCAGGGCGGCT;STRUC=(GTGTGGGCATCCGTGTCAGAGTGCTGTGTGCCGGGCGACGCTCAGGGCGGCT)n	HPRC,HGSVC,1KG-ONT	No	0.116	Yes	NA,NA	NA	NA
chr17:83135282	502492	DEL	312	0.8461	0.5611	12	NA	NA	NA	NA	NA	NA	NA	NA	NA	No	ID=17-83135701-83135753-GTGTGGGCATCCGTGTCAGAGTGCTGTGTGCCGGGCGACGCTCAGGGCGGCT;MOTIFS=GTGTGGGCATCCGTGTCAGAGTGCTGTGTGCCGGGCGACGCTCAGGGCGGCT;STRUC=(GTGTGGGCATCCGTGTCAGAGTGCTGTGTGCCGGGCGACGCTCAGGGCGGCT)n	HPRC,HGSVC,1KG-ONT	No	0.091	No	NA,NA	NA	NA
chr17:83135283	502493	INS	156	0.9726	0.2558	4	NA	NA	NA	NA	NA	NA	NA	NA	NA	No	ID=17-83135701-83135753-GTGTGGGCATCCGTGTCAGAGTGCTGTGTGCCGGGCGACGCTCAGGGCGGCT;MOTIFS=GTGTGGGCATCCGTGTCAGAGTGCTGTGTGCCGGGCGACGCTCAGGGCGGCT;STRUC=(GTGTGGGCATCCGTGTCAGAGTGCTGTGTGCCGGGCGACGCTCAGGGCGGCT)n	HPRC,HGSVC,1KG-ONT	No	0.116	Yes	NA,NA	NA	NA
chr17:83135287	502494	INS	52	0.8823	0.501	7	NA	NA	NA	NA	NA	NA	NA	NA	NA	No	ID=17-83135701-83135753-GTGTGGGCATCCGTGTCAGAGTGCTGTGTGCCGGGCGACGCTCAGGGCGGCT;MOTIFS=GTGTGGGCATCCGTGTCAGAGTGCTGTGTGCCGGGCGACGCTCAGGGCGGCT;STRUC=(GTGTGGGCATCCGTGTCAGAGTGCTGTGTGCCGGGCGACGCTCAGGGCGGCT)n	HPRC,HGSVC,1KG-ONT	No	0.116	Yes	NA,NA	NA	NA
chr17:83135298	502496	INS	104	0.8327	0.5964	10	NA	NA	NA	NA	NA	NA	NA	NA	NA	No	ID=17-83135701-83135753-GTGTGGGCATCCGTGTCAGAGTGCTGTGTGCCGGGCGACGCTCAGGGCGGCT;MOTIFS=GTGTGGGCATCCGTGTCAGAGTGCTGTGTGCCGGGCGACGCTCAGGGCGGCT;STRUC=(GTGTGGGCATCCGTGTCAGAGTGCTGTGTGCCGGGCGACGCTCAGGGCGGCT)n	HPRC,HGSVC	No	0.116	No	NA,NA	NA	NA
chr17:83135324	502497	DEL	52	0.8527	0.5125	24	NA	NA	NA	NA	NA	NA	NA	NA	NA	No	ID=17-83135701-83135753-GTGTGGGCATCCGTGTCAGAGTGCTGTGTGCCGGGCGACGCTCAGGGCGGCT;MOTIFS=GTGTGGGCATCCGTGTCAGAGTGCTGTGTGCCGGGCGACGCTCAGGGCGGCT;STRUC=(GTGTGGGCATCCGTGTCAGAGTGCTGTGTGCCGGGCGACGCTCAGGGCGGCT)n	HPRC,HGSVC,1KG-ONT	No	0.079	No	NA,NA	NA	NA
chr17:83135326	502498	INS	157	0.821	0.6393	16	NA	NA	NA	NA	NA	NA	NA	NA	NA	No	ID=17-83135701-83135753-GTGTGGGCATCCGTGTCAGAGTGCTGTGTGCCGGGCGACGCTCAGGGCGGCT;MOTIFS=GTGTGGGCATCCGTGTCAGAGTGCTGTGTGCCGGGCGACGCTCAGGGCGGCT;STRUC=(GTGTGGGCATCCGTGTCAGAGTGCTGTGTGCCGGGCGACGCTCAGGGCGGCT)n	HPRC,HGSVC,1KG-ONT	No	0.116	Yes	NA,NA	NA	NA
chr17:83135370	502499	INS	104	0.835	0.6195	3	NA	NA	NA	NA	NA	NA	NA	NA	NA	No	ID=17-83135701-83135753-GTGTGGGCATCCGTGTCAGAGTGCTGTGTGCCGGGCGACGCTCAGGGCGGCT;MOTIFS=GTGTGGGCATCCGTGTCAGAGTGCTGTGTGCCGGGCGACGCTCAGGGCGGCT;STRUC=(GTGTGGGCATCCGTGTCAGAGTGCTGTGTGCCGGGCGACGCTCAGGGCGGCT)n	HPRC,HGSVC	No	0.116	No	NA,NA	NA	NA
chr17:83135370	502500	INS	52	0.8305	0.6124	34	NA	NA	NA	NA	NA	NA	NA	NA	NA	No	ID=17-83135701-83135753-GTGTGGGCATCCGTGTCAGAGTGCTGTGTGCCGGGCGACGCTCAGGGCGGCT;MOTIFS=GTGTGGGCATCCGTGTCAGAGTGCTGTGTGCCGGGCGACGCTCAGGGCGGCT;STRUC=(GTGTGGGCATCCGTGTCAGAGTGCTGTGTGCCGGGCGACGCTCAGGGCGGCT)n	HPRC,HGSVC,1KG-ONT	No	0.116	Yes	NA,NA	NA	NA
chr17:83135376	502501	INS	728	0.8182	0.646	1	NA	NA	NA	NA	NA	NA	NA	NA	NA	No	ID=17-83135701-83135753-GTGTGGGCATCCGTGTCAGAGTGCTGTGTGCCGGGCGACGCTCAGGGCGGCT;MOTIFS=GTGTGGGCATCCGTGTCAGAGTGCTGTGTGCCGGGCGACGCTCAGGGCGGCT;STRUC=(GTGTGGGCATCCGTGTCAGAGTGCTGTGTGCCGGGCGACGCTCAGGGCGGCT)n	HPRC,HGSVC,1KG-ONT	No	0.116	No	NA,NA	NA	NA
chr17:83135386	502502	INS	577	0.887	0.4275	6	NA	NA	NA	NA	NA	NA	NA	NA	NA	No	ID=17-83135701-83135753-GTGTGGGCATCCGTGTCAGAGTGCTGTGTGCCGGGCGACGCTCAGGGCGGCT;MOTIFS=GTGTGGGCATCCGTGTCAGAGTGCTGTGTGCCGGGCGACGCTCAGGGCGGCT;STRUC=(GTGTGGGCATCCGTGTCAGAGTGCTGTGTGCCGGGCGACGCTCAGGGCGGCT)n	HPRC,HGSVC,1KG-ONT	No	0.116	Yes	NA,NA	NA	NA
chr17:83135386	502503	DEL	208	0.8222	0.6413	8	NA	NA	NA	NA	NA	NA	NA	NA	NA	No	ID=17-83135701-83135753-GTGTGGGCATCCGTGTCAGAGTGCTGTGTGCCGGGCGACGCTCAGGGCGGCT;MOTIFS=GTGTGGGCATCCGTGTCAGAGTGCTGTGTGCCGGGCGACGCTCAGGGCGGCT;STRUC=(GTGTGGGCATCCGTGTCAGAGTGCTGTGTGCCGGGCGACGCTCAGGGCGGCT)n	HPRC,HGSVC,1KG-ONT	No	0.106	No	NA,NA	NA	NA
chr17:83135387	502504	INS	52	0.8527	0.5583	9	NA	NA	NA	NA	NA	NA	NA	NA	NA	No	ID=17-83135701-83135753-GTGTGGGCATCCGTGTCAGAGTGCTGTGTGCCGGGCGACGCTCAGGGCGGCT;MOTIFS=GTGTGGGCATCCGTGTCAGAGTGCTGTGTGCCGGGCGACGCTCAGGGCGGCT;STRUC=(GTGTGGGCATCCGTGTCAGAGTGCTGTGTGCCGGGCGACGCTCAGGGCGGCT)n	HPRC,HGSVC,1KG-ONT	No	0.116	Yes	NA,NA	NA	NA
chr17:83135390	502505	INS	162	0.8231	0.6309	6	NA	NA	NA	NA	NA	NA	NA	NA	NA	No	ID=17-83135701-83135753-GTGTGGGCATCCGTGTCAGAGTGCTGTGTGCCGGGCGACGCTCAGGGCGGCT;MOTIFS=GTGTGGGCATCCGTGTCAGAGTGCTGTGTGCCGGGCGACGCTCAGGGCGGCT;STRUC=(GTGTGGGCATCCGTGTCAGAGTGCTGTGTGCCGGGCGACGCTCAGGGCGGCT)n	HPRC,HGSVC,1KG-ONT	No	0.116	Yes	NA,NA	NA	NA
chr17:83135391	502506	INS	889	0.8409	0.6035	13	NA	NA	NA	NA	NA	NA	NA	NA	NA	No	ID=17-83135701-83135753-GTGTGGGCATCCGTGTCAGAGTGCTGTGTGCCGGGCGACGCTCAGGGCGGCT;MOTIFS=GTGTGGGCATCCGTGTCAGAGTGCTGTGTGCCGGGCGACGCTCAGGGCGGCT;STRUC=(GTGTGGGCATCCGTGTCAGAGTGCTGTGTGCCGGGCGACGCTCAGGGCGGCT)n	HPRC,HGSVC,1KG-ONT	No	0.116	Yes	NA,NA	NA	NA
chr17:83135391	502507	INS	155	0.8107	0.6691	4	NA	NA	NA	NA	NA	NA	NA	NA	NA	No	ID=17-83135701-83135753-GTGTGGGCATCCGTGTCAGAGTGCTGTGTGCCGGGCGACGCTCAGGGCGGCT;MOTIFS=GTGTGGGCATCCGTGTCAGAGTGCTGTGTGCCGGGCGACGCTCAGGGCGGCT;STRUC=(GTGTGGGCATCCGTGTCAGAGTGCTGTGTGCCGGGCGACGCTCAGGGCGGCT)n	HPRC,HGSVC,1KG-ONT	No	0.116	Yes	NA,NA	NA	NA
chr17:83135391	502508	INS	52	0.8223	0.6361	13	NA	NA	NA	NA	NA	NA	NA	NA	NA	No	ID=17-83135701-83135753-GTGTGGGCATCCGTGTCAGAGTGCTGTGTGCCGGGCGACGCTCAGGGCGGCT;MOTIFS=GTGTGGGCATCCGTGTCAGAGTGCTGTGTGCCGGGCGACGCTCAGGGCGGCT;STRUC=(GTGTGGGCATCCGTGTCAGAGTGCTGTGTGCCGGGCGACGCTCAGGGCGGCT)n	HPRC,HGSVC,1KG-ONT	No	0.116	Yes	NA,NA	NA	NA
chr17:83135428	502509	INS	208	0.846	0.5531	10	NA	NA	NA	NA	NA	NA	NA	NA	NA	No	ID=17-83135701-83135753-GTGTGGGCATCCGTGTCAGAGTGCTGTGTGCCGGGCGACGCTCAGGGCGGCT;MOTIFS=GTGTGGGCATCCGTGTCAGAGTGCTGTGTGCCGGGCGACGCTCAGGGCGGCT;STRUC=(GTGTGGGCATCCGTGTCAGAGTGCTGTGTGCCGGGCGACGCTCAGGGCGGCT)n	HPRC,HGSVC,1KG-ONT	No	0.116	No	NA,NA	NA	NA
chr17:83135438	502510	DEL	156	0.8098	0.68	3	NA	NA	NA	NA	NA	NA	NA	NA	NA	No	ID=17-83135701-83135753-GTGTGGGCATCCGTGTCAGAGTGCTGTGTGCCGGGCGACGCTCAGGGCGGCT;MOTIFS=GTGTGGGCATCCGTGTCAGAGTGCTGTGTGCCGGGCGACGCTCAGGGCGGCT;STRUC=(GTGTGGGCATCCGTGTCAGAGTGCTGTGTGCCGGGCGACGCTCAGGGCGGCT)n	HPRC,HGSVC,1KG-ONT	No	0.096	No	NA,NA	NA	NA
chr17:83135441	502511	INS	54	0.86	0.5383	3	NA	NA	NA	NA	NA	NA	NA	NA	NA	No	ID=17-83135701-83135753-GTGTGGGCATCCGTGTCAGAGTGCTGTGTGCCGGGCGACGCTCAGGGCGGCT;MOTIFS=GTGTGGGCATCCGTGTCAGAGTGCTGTGTGCCGGGCGACGCTCAGGGCGGCT;STRUC=(GTGTGGGCATCCGTGTCAGAGTGCTGTGTGCCGGGCGACGCTCAGGGCGGCT)n	HPRC,HGSVC,1KG-ONT	No	0.116	No	NA,NA	NA	NA
chr17:83135443	502512	INS	989	0.8381	0.5653	4	NA	NA	NA	NA	NA	NA	NA	NA	NA	No	ID=17-83135701-83135753-GTGTGGGCATCCGTGTCAGAGTGCTGTGTGCCGGGCGACGCTCAGGGCGGCT;MOTIFS=GTGTGGGCATCCGTGTCAGAGTGCTGTGTGCCGGGCGACGCTCAGGGCGGCT;STRUC=(GTGTGGGCATCCGTGTCAGAGTGCTGTGTGCCGGGCGACGCTCAGGGCGGCT)n	HPRC,HGSVC	No	0.116	No	NA,NA	NA	NA
chr17:83135443	502513	INS	106	0.8584	0.5297	7	NA	NA	NA	NA	NA	NA	NA	NA	NA	No	ID=17-83135701-83135753-GTGTGGGCATCCGTGTCAGAGTGCTGTGTGCCGGGCGACGCTCAGGGCGGCT;MOTIFS=GTGTGGGCATCCGTGTCAGAGTGCTGTGTGCCGGGCGACGCTCAGGGCGGCT;STRUC=(GTGTGGGCATCCGTGTCAGAGTGCTGTGTGCCGGGCGACGCTCAGGGCGGCT)n	HPRC,HGSVC	No	0.116	Yes	NA,NA	NA	NA
chr17:83135445	502514	INS	312	0.8436	0.5598	2	NA	NA	NA	NA	NA	NA	NA	NA	NA	No	ID=17-83135701-83135753-GTGTGGGCATCCGTGTCAGAGTGCTGTGTGCCGGGCGACGCTCAGGGCGGCT;MOTIFS=GTGTGGGCATCCGTGTCAGAGTGCTGTGTGCCGGGCGACGCTCAGGGCGGCT;STRUC=(GTGTGGGCATCCGTGTCAGAGTGCTGTGTGCCGGGCGACGCTCAGGGCGGCT)n	HPRC,HGSVC,1KG-ONT	No	0.116	No	NA,NA	NA	NA
chr17:83135490	502515	DEL	104	0.8384	0.6022	5	NA	NA	NA	NA	NA	NA	NA	NA	NA	No	ID=17-83135701-83135753-GTGTGGGCATCCGTGTCAGAGTGCTGTGTGCCGGGCGACGCTCAGGGCGGCT;MOTIFS=GTGTGGGCATCCGTGTCAGAGTGCTGTGTGCCGGGCGACGCTCAGGGCGGCT;STRUC=(GTGTGGGCATCCGTGTCAGAGTGCTGTGTGCCGGGCGACGCTCAGGGCGGCT)n	HPRC,HGSVC,1KG-ONT	No	0.096	No	NA,NA	NA	NA
chr17:83135516	502517	DEL	52	0.8301	0.5988	40	NA	NA	NA	NA	NA	NA	NA	NA	NA	No	ID=17-83135701-83135753-GTGTGGGCATCCGTGTCAGAGTGCTGTGTGCCGGGCGACGCTCAGGGCGGCT;MOTIFS=GTGTGGGCATCCGTGTCAGAGTGCTGTGTGCCGGGCGACGCTCAGGGCGGCT;STRUC=(GTGTGGGCATCCGTGTCAGAGTGCTGTGTGCCGGGCGACGCTCAGGGCGGCT)n	HPRC,HGSVC,1KG-ONT	No	0.083	Yes	NA,NA	NA	NA
chr17:83135516	502516	INS	676	0.8557	0.5272	1	NA	NA	NA	NA	NA	NA	NA	NA	NA	No	ID=17-83135701-83135753-GTGTGGGCATCCGTGTCAGAGTGCTGTGTGCCGGGCGACGCTCAGGGCGGCT;MOTIFS=GTGTGGGCATCCGTGTCAGAGTGCTGTGTGCCGGGCGACGCTCAGGGCGGCT;STRUC=(GTGTGGGCATCCGTGTCAGAGTGCTGTGTGCCGGGCGACGCTCAGGGCGGCT)n	HPRC,HGSVC	No	0.116	Yes	NA,NA	NA	NA
chr17:83135533	502518	INS	50	0.809	0.6863	12	NA	NA	NA	NA	NA	NA	NA	NA	NA	No	ID=17-83135701-83135753-GTGTGGGCATCCGTGTCAGAGTGCTGTGTGCCGGGCGACGCTCAGGGCGGCT;MOTIFS=GTGTGGGCATCCGTGTCAGAGTGCTGTGTGCCGGGCGACGCTCAGGGCGGCT;STRUC=(GTGTGGGCATCCGTGTCAGAGTGCTGTGTGCCGGGCGACGCTCAGGGCGGCT)n	HPRC,HGSVC,1KG-ONT	No	0.116	Yes	NA,NA	NA	NA
chr17:83135557	502519	INS	52	0.8082	0.6684	14	NA	NA	NA	NA	NA	NA	NA	NA	NA	No	ID=17-83135701-83135753-GTGTGGGCATCCGTGTCAGAGTGCTGTGTGCCGGGCGACGCTCAGGGCGGCT;MOTIFS=GTGTGGGCATCCGTGTCAGAGTGCTGTGTGCCGGGCGACGCTCAGGGCGGCT;STRUC=(GTGTGGGCATCCGTGTCAGAGTGCTGTGTGCCGGGCGACGCTCAGGGCGGCT)n	HPRC,HGSVC,1KG-ONT	No	3.93	Yes	NA,NA	NA	NA
chr17:83135584	502520	INS	936	0.9357	0.2694	6	NA	NA	NA	NA	NA	NA	NA	NA	NA	No	ID=17-83135701-83135753-GTGTGGGCATCCGTGTCAGAGTGCTGTGTGCCGGGCGACGCTCAGGGCGGCT;MOTIFS=GTGTGGGCATCCGTGTCAGAGTGCTGTGTGCCGGGCGACGCTCAGGGCGGCT;STRUC=(GTGTGGGCATCCGTGTCAGAGTGCTGTGTGCCGGGCGACGCTCAGGGCGGCT)n	HPRC,HGSVC	No	1.772	Yes	NA,NA	NA	NA
chr17:83135586	502521	INS	53	0.966	0.1428	9	NA	NA	NA	NA	NA	NA	NA	NA	NA	No	ID=17-83135701-83135753-GTGTGGGCATCCGTGTCAGAGTGCTGTGTGCCGGGCGACGCTCAGGGCGGCT;MOTIFS=GTGTGGGCATCCGTGTCAGAGTGCTGTGTGCCGGGCGACGCTCAGGGCGGCT;STRUC=(GTGTGGGCATCCGTGTCAGAGTGCTGTGTGCCGGGCGACGCTCAGGGCGGCT)n	HPRC,HGSVC,1KG-ONT	No	1.772	No	NA,NA	NA	NA
chr17:83135586	502522	INS	1094	0.8231	0.6354	6	NA	NA	NA	NA	NA	NA	NA	NA	NA	No	ID=17-83135701-83135753-GTGTGGGCATCCGTGTCAGAGTGCTGTGTGCCGGGCGACGCTCAGGGCGGCT;MOTIFS=GTGTGGGCATCCGTGTCAGAGTGCTGTGTGCCGGGCGACGCTCAGGGCGGCT;STRUC=(GTGTGGGCATCCGTGTCAGAGTGCTGTGTGCCGGGCGACGCTCAGGGCGGCT)n	HPRC,HGSVC	No	1.772	No	NA,NA	NA	NA
chr17:83135598	502523	INS	156	0.8081	0.6634	14	NA	NA	NA	NA	NA	NA	NA	NA	NA	No	ID=17-83135701-83135753-GTGTGGGCATCCGTGTCAGAGTGCTGTGTGCCGGGCGACGCTCAGGGCGGCT;MOTIFS=GTGTGGGCATCCGTGTCAGAGTGCTGTGTGCCGGGCGACGCTCAGGGCGGCT;STRUC=(GTGTGGGCATCCGTGTCAGAGTGCTGTGTGCCGGGCGACGCTCAGGGCGGCT)n	HPRC,HGSVC,1KG-ONT	No	4.283	Yes	NA,NA	NA	NA
chr17:83135598	502524	INS	682	0.8195	0.673	15	NA	NA	NA	NA	NA	NA	NA	NA	NA	No	ID=17-83135701-83135753-GTGTGGGCATCCGTGTCAGAGTGCTGTGTGCCGGGCGACGCTCAGGGCGGCT;MOTIFS=GTGTGGGCATCCGTGTCAGAGTGCTGTGTGCCGGGCGACGCTCAGGGCGGCT;STRUC=(GTGTGGGCATCCGTGTCAGAGTGCTGTGTGCCGGGCGACGCTCAGGGCGGCT)n	HPRC	No	4.283	Yes	NA,NA	NA	NA
chr17:83135601	502525	INS	161	0.8141	0.6504	1	NA	NA	NA	NA	NA	NA	NA	NA	NA	No	ID=17-83135701-83135753-GTGTGGGCATCCGTGTCAGAGTGCTGTGTGCCGGGCGACGCTCAGGGCGGCT;MOTIFS=GTGTGGGCATCCGTGTCAGAGTGCTGTGTGCCGGGCGACGCTCAGGGCGGCT;STRUC=(GTGTGGGCATCCGTGTCAGAGTGCTGTGTGCCGGGCGACGCTCAGGGCGGCT)n	HPRC,HGSVC,1KG-ONT	No	1.772	No	NA,NA	NA	NA
chr17:83135620	502526	INS	260	0.8182	0.6685	4	NA	NA	NA	NA	NA	NA	NA	NA	NA	No	ID=17-83135701-83135753-GTGTGGGCATCCGTGTCAGAGTGCTGTGTGCCGGGCGACGCTCAGGGCGGCT;MOTIFS=GTGTGGGCATCCGTGTCAGAGTGCTGTGTGCCGGGCGACGCTCAGGGCGGCT;STRUC=(GTGTGGGCATCCGTGTCAGAGTGCTGTGTGCCGGGCGACGCTCAGGGCGGCT)n	HPRC,HGSVC,1KG-ONT	No	1.772	No	NA,NA	NA	NA
chr17:83135636	502527	INS	260	0.8411	0.5956	2	NA	NA	NA	NA	NA	NA	NA	NA	NA	No	ID=17-83135701-83135753-GTGTGGGCATCCGTGTCAGAGTGCTGTGTGCCGGGCGACGCTCAGGGCGGCT;MOTIFS=GTGTGGGCATCCGTGTCAGAGTGCTGTGTGCCGGGCGACGCTCAGGGCGGCT;STRUC=(GTGTGGGCATCCGTGTCAGAGTGCTGTGTGCCGGGCGACGCTCAGGGCGGCT)n	HPRC,HGSVC	No	1.772	No	NA,NA	NA	NA
chr17:83135636	502528	INS	1144	0.8093	0.678	40	NA	NA	NA	NA	NA	NA	NA	NA	NA	No	ID=17-83135701-83135753-GTGTGGGCATCCGTGTCAGAGTGCTGTGTGCCGGGCGACGCTCAGGGCGGCT;MOTIFS=GTGTGGGCATCCGTGTCAGAGTGCTGTGTGCCGGGCGACGCTCAGGGCGGCT;STRUC=(GTGTGGGCATCCGTGTCAGAGTGCTGTGTGCCGGGCGACGCTCAGGGCGGCT)n	HGSVC	No	1.772	Yes	NA,NA	NA	NA
chr17:83135637	502529	INS	104	0.8201	0.6551	12	NA	NA	NA	NA	NA	NA	NA	NA	NA	No	ID=17-83135701-83135753-GTGTGGGCATCCGTGTCAGAGTGCTGTGTGCCGGGCGACGCTCAGGGCGGCT;MOTIFS=GTGTGGGCATCCGTGTCAGAGTGCTGTGTGCCGGGCGACGCTCAGGGCGGCT;STRUC=(GTGTGGGCATCCGTGTCAGAGTGCTGTGTGCCGGGCGACGCTCAGGGCGGCT)n	HPRC,HGSVC	No	1.772	Yes	NA,NA	NA	NA
chr17:83135637	502530	INS	52	0.8606	0.5153	10	NA	NA	NA	NA	NA	NA	NA	NA	NA	No	ID=17-83135701-83135753-GTGTGGGCATCCGTGTCAGAGTGCTGTGTGCCGGGCGACGCTCAGGGCGGCT;MOTIFS=GTGTGGGCATCCGTGTCAGAGTGCTGTGTGCCGGGCGACGCTCAGGGCGGCT;STRUC=(GTGTGGGCATCCGTGTCAGAGTGCTGTGTGCCGGGCGACGCTCAGGGCGGCT)n	HPRC,HGSVC,1KG-ONT	No	1.772	Yes	NA,NA	NA	NA
chr17:83135637	502531	DEL	52	0.8289	0.6575	19	NA	NA	NA	NA	NA	NA	NA	NA	NA	No	ID=17-83135701-83135753-GTGTGGGCATCCGTGTCAGAGTGCTGTGTGCCGGGCGACGCTCAGGGCGGCT;MOTIFS=GTGTGGGCATCCGTGTCAGAGTGCTGTGTGCCGGGCGACGCTCAGGGCGGCT;STRUC=(GTGTGGGCATCCGTGTCAGAGTGCTGTGTGCCGGGCGACGCTCAGGGCGGCT)n	HPRC,HGSVC,1KG-ONT	No	0.131	Yes	NA,NA	NA	NA
chr17:83135646	502532	INS	312	0.9443	0.221	2	NA	NA	NA	NA	NA	NA	NA	NA	NA	No	ID=17-83135701-83135753-GTGTGGGCATCCGTGTCAGAGTGCTGTGTGCCGGGCGACGCTCAGGGCGGCT;MOTIFS=GTGTGGGCATCCGTGTCAGAGTGCTGTGTGCCGGGCGACGCTCAGGGCGGCT;STRUC=(GTGTGGGCATCCGTGTCAGAGTGCTGTGTGCCGGGCGACGCTCAGGGCGGCT)n	HPRC,HGSVC	No	1.772	No	NA,NA	NA	NA
chr17:83135650	502533	INS	210	0.9007	0.3752	2	NA	NA	NA	NA	NA	NA	NA	NA	NA	No	ID=17-83135701-83135753-GTGTGGGCATCCGTGTCAGAGTGCTGTGTGCCGGGCGACGCTCAGGGCGGCT;MOTIFS=GTGTGGGCATCCGTGTCAGAGTGCTGTGTGCCGGGCGACGCTCAGGGCGGCT;STRUC=(GTGTGGGCATCCGTGTCAGAGTGCTGTGTGCCGGGCGACGCTCAGGGCGGCT)n	HPRC,HGSVC,1KG-ONT	No	1.772	No	NA,NA	NA	NA
chr17:83135653	502534	INS	53	0.8602	0.5352	21	NA	NA	NA	NA	NA	NA	NA	NA	NA	No	ID=17-83135701-83135753-GTGTGGGCATCCGTGTCAGAGTGCTGTGTGCCGGGCGACGCTCAGGGCGGCT;MOTIFS=GTGTGGGCATCCGTGTCAGAGTGCTGTGTGCCGGGCGACGCTCAGGGCGGCT;STRUC=(GTGTGGGCATCCGTGTCAGAGTGCTGTGTGCCGGGCGACGCTCAGGGCGGCT)n	HPRC,HGSVC,1KG-ONT	No	4.819	No	NA,NA	NA	NA
chr17:83135702	502535	INS	58	0.817	0.6763	4	NA	NA	NA	NA	NA	NA	NA	NA	NA	No	ID=17-83135701-83135753-GTGTGGGCATCCGTGTCAGAGTGCTGTGTGCCGGGCGACGCTCAGGGCGGCT;MOTIFS=GTGTGGGCATCCGTGTCAGAGTGCTGTGTGCCGGGCGACGCTCAGGGCGGCT;STRUC=(GTGTGGGCATCCGTGTCAGAGTGCTGTGTGCCGGGCGACGCTCAGGGCGGCT)n	HPRC,HGSVC,1KG-ONT	No	1.772	Yes	NA,NA	NA	NA
chr17:83135702	502536	INS	468	0.941	0.2331	1	NA	NA	NA	NA	NA	NA	NA	NA	NA	No	ID=17-83135701-83135753-GTGTGGGCATCCGTGTCAGAGTGCTGTGTGCCGGGCGACGCTCAGGGCGGCT;MOTIFS=GTGTGGGCATCCGTGTCAGAGTGCTGTGTGCCGGGCGACGCTCAGGGCGGCT;STRUC=(GTGTGGGCATCCGTGTCAGAGTGCTGTGTGCCGGGCGACGCTCAGGGCGGCT)n	NA	No	1.772	No	NA,NA	NA	NA
chr17:83135707	502537	DEL	52	0.8527	0.5125	40	NA	NA	NA	NA	NA	NA	NA	NA	NA	No	ID=17-83135701-83135753-GTGTGGGCATCCGTGTCAGAGTGCTGTGTGCCGGGCGACGCTCAGGGCGGCT;MOTIFS=GTGTGGGCATCCGTGTCAGAGTGCTGTGTGCCGGGCGACGCTCAGGGCGGCT;STRUC=(GTGTGGGCATCCGTGTCAGAGTGCTGTGTGCCGGGCGACGCTCAGGGCGGCT)n	HPRC,HGSVC,1KG-ONT	No	0.119	Yes	NA,NA	NA	NA
chr17:83135757	502538	INS	52	0.8533	0.5483	18	NA	NA	NA	NA	NA	NA	NA	NA	NA	No	NA	HPRC,HGSVC,1KG-ONT	No	1.772	Yes	NA,NA	NA	NA
chr17:83137067	502539	INS	71	0.8651	0.4951	331	NA	NA	NA	NA	NA	NA	NA	NA	NA	No	NA	HPRC,HGSVC,1KG-ONT	Yes	1.772	Yes	NA,NA	NA	NA
chr17:83137077	502540	INS	142	0.8482	0.5696	2	NA	NA	NA	NA	NA	NA	NA	NA	NA	No	NA	NA	No	1.772	No	NA,NA	NA	NA
chr17:83138069	502541	INS	124	0.9694	0.1423	467	NA	NA	NA	NA	NA	NA	NA	NA	NA	No	NA	HPRC,HGSVC,1KG-ONT	No	0.226	Yes	NA,NA	NA	NA
chr17:83138125	502542	INS	133	0.8886	0.6015	1	NA	NA	NA	NA	NA	NA	NA	NA	NA	No	NA	HPRC,HGSVC,1KG-ONT	No	0.226	No	NA,NA	NA	NA
chr17:83138317	502543	INS	131	0.7975	0.6931	1	NA	NA	NA	NA	NA	NA	NA	NA	NA	No	NA	HPRC,HGSVC,1KG-ONT	No	0.226	No	NA,NA	NA	NA
chr17:83139783	502544	INS	107	0.898	0.5551	100	NA	NA	NA	NA	NA	NA	NA	NA	NA	No	NA	HPRC,HGSVC,1KG-ONT	No	2.142	Yes	NA,NA	NA	NA
chr17:83139802	502545	DEL	64	0.8678	0.5102	27	NA	NA	NA	NA	NA	NA	NA	NA	NA	No	ID=17-83139827-83140026-CTGGCTGTTCTCCTGAGGGCCGCGGGTCCTGG;MOTIFS=CTGGCTGTTCTCCTGAGGGCCGCGGGTCCTGG;STRUC=<TR1558339>	HGSVC,1KG-ONT	No	0.047	Yes	NA,NA	NA	NA
chr17:83139827	502546	INS	64	0.9011	0.6301	7	NA	NA	NA	NA	NA	NA	NA	NA	NA	No	NA	HPRC,HGSVC,1KG-ONT	No	1.824	Yes	NA,NA	NA	NA
chr17:83139850	502548	INS	120	0.8869	0.4027	2	NA	NA	NA	NA	NA	NA	NA	NA	NA	No	ID=17-83139827-83140026-CTGGCTGTTCTCCTGAGGGCCGCGGGTCCTGG;MOTIFS=CTGGCTGTTCTCCTGAGGGCCGCGGGTCCTGG;STRUC=<TR1558339>	HPRC,HGSVC,1KG-ONT	No	1.824	No	NA,NA	NA	NA
chr17:83139881	502549	DEL	308	0.9697	0.1211	2	NA	NA	NA	NA	NA	NA	NA	NA	NA	No	ID=17-83139827-83140026-CTGGCTGTTCTCCTGAGGGCCGCGGGTCCTGG;MOTIFS=CTGGCTGTTCTCCTGAGGGCCGCGGGTCCTGG;STRUC=<TR1558339>	NA	No	0.041	No	NA,NA	NA	NA
chr17:83139943	502552	DEL	51	0.8001	0.6947	10	NA	NA	NA	NA	NA	NA	NA	NA	NA	No	ID=17-83139827-83140026-CTGGCTGTTCTCCTGAGGGCCGCGGGTCCTGG;MOTIFS=CTGGCTGTTCTCCTGAGGGCCGCGGGTCCTGG;STRUC=<TR1558339>	HGSVC,1KG-ONT	No	0.046	Yes	NA,NA	NA	NA
chr17:83139945	502553	INS	184	0.8248	0.6405	169	NA	NA	NA	NA	NA	NA	NA	NA	NA	No	ID=17-83139827-83140026-CTGGCTGTTCTCCTGAGGGCCGCGGGTCCTGG;MOTIFS=CTGGCTGTTCTCCTGAGGGCCGCGGGTCCTGG;STRUC=<TR1558339>	HPRC,HGSVC,1KG-ONT	No	0.172	Yes	NA,NA	NA	NA
chr17:83139945	502554	INS	152	0.8187	0.6333	142	NA	NA	NA	NA	NA	NA	NA	NA	NA	No	ID=17-83139827-83140026-CTGGCTGTTCTCCTGAGGGCCGCGGGTCCTGG;MOTIFS=CTGGCTGTTCTCCTGAGGGCCGCGGGTCCTGG;STRUC=<TR1558339>	HPRC,HGSVC,1KG-ONT	No	0.172	Yes	NA,NA	NA	NA
chr17:83139947	502555	DEL	92	0.8702	0.6503	222	NA	NA	NA	NA	NA	NA	NA	NA	NA	No	ID=17-83139827-83140026-CTGGCTGTTCTCCTGAGGGCCGCGGGTCCTGG;MOTIFS=CTGGCTGTTCTCCTGAGGGCCGCGGGTCCTGG;STRUC=<TR1558339>	HGSVC,1KG-ONT	No	0.04	Yes	NA,NA	NA	NA
chr17:83139962	502556	INS	260	0.8347	0.6311	211	NA	NA	NA	NA	NA	NA	NA	NA	NA	No	ID=17-83139827-83140026-CTGGCTGTTCTCCTGAGGGCCGCGGGTCCTGG;MOTIFS=CTGGCTGTTCTCCTGAGGGCCGCGGGTCCTGG;STRUC=<TR1558339>	HPRC	No	0.172	Yes	NA,NA	NA	NA
chr17:83139977	502558	INS	214	0.8928	0.5959	102	NA	NA	NA	NA	NA	NA	NA	NA	NA	No	ID=17-83139827-83140026-CTGGCTGTTCTCCTGAGGGCCGCGGGTCCTGG;MOTIFS=CTGGCTGTTCTCCTGAGGGCCGCGGGTCCTGG;STRUC=<TR1558339>	HPRC,HGSVC,1KG-ONT	No	1.824	Yes	NA,NA	NA	NA
chr17:83140010	502559	DEL	384	0.8296	0.6383	24	NA	NA	NA	NA	NA	NA	NA	NA	NA	No	ID=17-83139827-83140026-CTGGCTGTTCTCCTGAGGGCCGCGGGTCCTGG;MOTIFS=CTGGCTGTTCTCCTGAGGGCCGCGGGTCCTGG;STRUC=<TR1558339>,ID=17-83140189-83140221-CGGGTCCTGGCTGGCTGTTCTCCTGAGGGCCG,17-83140297-83140393-CGGGTCCTGGCTGGCTGTTCTCCTGAGGGCCG,17-83140489-83140498-CAG;MOTIFS=CAG,CGGGTCCTGGCTGGCTGTTCTCCTGAGGGCCG;STRUC=<VC103231>	NA	No	0.048	Yes	NA,NA	NA	NA
chr17:83140026	502560	INS	127	0.8311	0.6222	12	NA	NA	NA	NA	NA	NA	NA	NA	NA	No	ID=17-83139827-83140026-CTGGCTGTTCTCCTGAGGGCCGCGGGTCCTGG;MOTIFS=CTGGCTGTTCTCCTGAGGGCCGCGGGTCCTGG;STRUC=<TR1558339>	HPRC,HGSVC,1KG-ONT	No	1.824	Yes	NA,NA	NA	NA
chr17:83140123	502561	DEL	108	0.7968	0.6919	23	NA	NA	NA	NA	NA	NA	NA	NA	NA	No	ID=17-83140189-83140221-CGGGTCCTGGCTGGCTGTTCTCCTGAGGGCCG,17-83140297-83140393-CGGGTCCTGGCTGGCTGTTCTCCTGAGGGCCG,17-83140489-83140498-CAG;MOTIFS=CAG,CGGGTCCTGGCTGGCTGTTCTCCTGAGGGCCG;STRUC=<VC103231>	HGSVC,1KG-ONT	No	0.044	Yes	NA,NA	NA	NA
chr17:83140128	502562	INS	108	0.898	0.5673	2	NA	NA	NA	NA	NA	NA	NA	NA	NA	No	NA	HPRC,HGSVC,1KG-ONT	No	1.766	No	NA,NA	NA	NA
chr17:83140175	502563	INS	217	0.8536	0.6845	144	NA	NA	NA	NA	NA	NA	NA	NA	NA	No	NA	HPRC,HGSVC,1KG-ONT	No	0.043	Yes	NA,NA	NA	NA
chr17:83140189	502564	INS	64	0.8649	0.6569	23	NA	NA	NA	NA	NA	NA	NA	NA	NA	No	NA	HPRC,HGSVC,1KG-ONT	No	0.137	Yes	NA,NA	NA	NA
chr17:83140222	502565	DEL	76	0.8128	0.6649	314	NA	NA	NA	NA	NA	NA	NA	NA	NA	No	ID=17-83140189-83140221-CGGGTCCTGGCTGGCTGTTCTCCTGAGGGCCG,17-83140297-83140393-CGGGTCCTGGCTGGCTGTTCTCCTGAGGGCCG,17-83140489-83140498-CAG;MOTIFS=CAG,CGGGTCCTGGCTGGCTGTTCTCCTGAGGGCCG;STRUC=<VC103231>	HGSVC,1KG-ONT	No	0.049	Yes	NA,NA	NA	NA
chr17:83140231	502566	INS	172	0.8807	0.4131	11	NA	NA	NA	NA	NA	NA	NA	NA	NA	No	ID=17-83140189-83140221-CGGGTCCTGGCTGGCTGTTCTCCTGAGGGCCG,17-83140297-83140393-CGGGTCCTGGCTGGCTGTTCTCCTGAGGGCCG,17-83140489-83140498-CAG;MOTIFS=CAG,CGGGTCCTGGCTGGCTGTTCTCCTGAGGGCCG;STRUC=<VC103231>	HPRC,HGSVC,1KG-ONT	No	0.194	No	NA,NA	NA	NA
chr17:83140231	502567	INS	140	0.8991	0.5388	7	NA	NA	NA	NA	NA	NA	NA	NA	NA	No	ID=17-83140189-83140221-CGGGTCCTGGCTGGCTGTTCTCCTGAGGGCCG,17-83140297-83140393-CGGGTCCTGGCTGGCTGTTCTCCTGAGGGCCG,17-83140489-83140498-CAG;MOTIFS=CAG,CGGGTCCTGGCTGGCTGTTCTCCTGAGGGCCG;STRUC=<VC103231>	HPRC,HGSVC,1KG-ONT	No	0.194	Yes	NA,NA	NA	NA
chr17:83140254	502568	INS	172	0.8731	0.6515	16	NA	NA	NA	NA	NA	NA	NA	NA	NA	No	ID=17-83140189-83140221-CGGGTCCTGGCTGGCTGTTCTCCTGAGGGCCG,17-83140297-83140393-CGGGTCCTGGCTGGCTGTTCTCCTGAGGGCCG,17-83140489-83140498-CAG;MOTIFS=CAG,CGGGTCCTGGCTGGCTGTTCTCCTGAGGGCCG;STRUC=<VC103231>	HPRC,HGSVC,1KG-ONT	No	0.137	Yes	NA,NA	NA	NA
chr17:83140315	502569	INS	75	0.8232	0.6387	20	NA	NA	NA	NA	NA	NA	NA	NA	NA	No	ID=17-83140189-83140221-CGGGTCCTGGCTGGCTGTTCTCCTGAGGGCCG,17-83140297-83140393-CGGGTCCTGGCTGGCTGTTCTCCTGAGGGCCG,17-83140489-83140498-CAG;MOTIFS=CAG,CGGGTCCTGGCTGGCTGTTCTCCTGAGGGCCG;STRUC=<VC103231>	HPRC,HGSVC,1KG-ONT	No	4.397	Yes	NA,NA	NA	NA
chr17:83140346	502570	INS	56	0.9288	0.4116	13	NA	NA	NA	NA	NA	NA	NA	NA	NA	No	ID=17-83140189-83140221-CGGGTCCTGGCTGGCTGTTCTCCTGAGGGCCG,17-83140297-83140393-CGGGTCCTGGCTGGCTGTTCTCCTGAGGGCCG,17-83140489-83140498-CAG;MOTIFS=CAG,CGGGTCCTGGCTGGCTGTTCTCCTGAGGGCCG;STRUC=<VC103231>	HPRC,HGSVC	No	1.824	Yes	NA,NA	NA	NA
chr17:83140365	502571	INS	60	0.8505	0.5353	1	NA	NA	NA	NA	NA	NA	NA	NA	NA	No	ID=17-83140189-83140221-CGGGTCCTGGCTGGCTGTTCTCCTGAGGGCCG,17-83140297-83140393-CGGGTCCTGGCTGGCTGTTCTCCTGAGGGCCG,17-83140489-83140498-CAG;MOTIFS=CAG,CGGGTCCTGGCTGGCTGTTCTCCTGAGGGCCG;STRUC=<VC103231>	HPRC,HGSVC	No	5.493	No	NA,NA	NA	NA
chr17:83140422	502572	INS	140	0.8047	0.6859	146	NA	NA	NA	NA	NA	NA	NA	NA	NA	No	ID=17-83140189-83140221-CGGGTCCTGGCTGGCTGTTCTCCTGAGGGCCG,17-83140297-83140393-CGGGTCCTGGCTGGCTGTTCTCCTGAGGGCCG,17-83140489-83140498-CAG;MOTIFS=CAG,CGGGTCCTGGCTGGCTGTTCTCCTGAGGGCCG;STRUC=<VC103231>	HPRC,HGSVC,1KG-ONT	No	2.046	Yes	NA,NA	NA	NA
chr17:83140422	502573	INS	155	0.7963	0.6896	125	NA	NA	NA	NA	NA	NA	NA	NA	NA	No	ID=17-83140189-83140221-CGGGTCCTGGCTGGCTGTTCTCCTGAGGGCCG,17-83140297-83140393-CGGGTCCTGGCTGGCTGTTCTCCTGAGGGCCG,17-83140489-83140498-CAG;MOTIFS=CAG,CGGGTCCTGGCTGGCTGTTCTCCTGAGGGCCG;STRUC=<VC103231>	HPRC,HGSVC,1KG-ONT	No	2.046	Yes	NA,NA	NA	NA
chr17:83152555	502574	DEL	130	0.9115	0.3254	3	NA	NA	NA	NA	NA	NA	NA	NA	NA	No	NA	NA	No	0.022	No	NA,NA	NA	NA
chr17:83154966	502575	INS	53	0.9204	0.3115	55	NA	NA	NA	NA	NA	NA	NA	NA	NA	No	NA	HPRC,HGSVC,1KG-ONT	Yes	1.824	Yes	NA,NA	NA	NA
chr17:83154966	502576	INS	50	0.9006	0.3608	878	NA	NA	NA	NA	NA	NA	NA	NA	NA	No	NA	HPRC,HGSVC,1KG-ONT	Yes	1.824	Yes	NA,NA	NA	NA
chr17:83154971	502577	INS	51	0.8924	0.4189	117	NA	NA	NA	NA	NA	NA	NA	NA	NA	No	NA	HPRC,HGSVC,1KG-ONT	Yes	1.824	Yes	NA,NA	NA	NA
chr17:83157244	502578	DEL	1759	0.8957	0.5575	35	NA	NA	NA	NA	NA	NA	NA	NA	NA	No	ID=17-83157501-83157510-AT;MOTIFS=AT;STRUC=<TR1558349>,ID=17-83157519-83157544-ACATATAT;MOTIFS=ACATATAT;STRUC=<TR1558350>,ID=17-83157537-83157546-AT;MOTIFS=AT;STRUC=(AT)n,ID=17-83157549-83157559-AT;MOTIFS=AT;STRUC=<TR1558351>,ID=17-83157664-83157674-GTG;MOTIFS=GTG;STRUC=<TR1558352>,ID=17-83157715-83157729-AT;MOTIFS=AT;STRUC=<TR1558353>,ID=17-83158436-83158454-T;MOTIFS=T;STRUC=<TR1558354>,ID=17-83158590-83158600-CCA;MOTIFS=CCA;STRUC=<TR1558355>,ID=17-83158867-83158876-T;MOTIFS=T;STRUC=<TR1558356>	HPRC,HGSVC,1KG-ONT	Yes	0.453	Yes	NA,NA	NA	NA
chr17:83157479	502579	DEL	58	0.9422	0.2284	2	NA	NA	NA	NA	NA	NA	NA	NA	NA	No	ID=17-83157501-83157510-AT;MOTIFS=AT;STRUC=<TR1558349>,ID=17-83157519-83157544-ACATATAT;MOTIFS=ACATATAT;STRUC=<TR1558350>,ID=17-83157537-83157546-AT;MOTIFS=AT;STRUC=(AT)n	NA	No	0.355	No	NA,NA	NA	NA
chr17:83171773	502580	DEL	57	0.825	0.6351	15	NA	NA	NA	NA	NA	NA	NA	NA	enhancer	No	NA	1KG-ONT	Yes	0.099	Yes	NA,NA	NA	NA
chr17:83172370	502581	DEL	226	0.8158	0.6281	2	NA	NA	NA	NA	NA	NA	NA	NA	NA	No	NA	HPRC	No	0.005	No	NA,NA	NA	NA
chr17:83172403	502582	INS	866	0.816	0.6682	35	NA	NA	NA	NA	NA	NA	NA	NA	NA	No	NA	HPRC,HGSVC	Yes	0.036	Yes	NA,NA	NA	NA
chr17:83172404	502584	DEL	76	0.873	0.6358	5	NA	NA	NA	NA	NA	NA	NA	NA	NA	No	NA	HGSVC	No	0.049	No	NA,NA	NA	NA
chr17:83172408	502585	INS	113	0.8178	0.6863	31	NA	NA	NA	NA	NA	NA	NA	NA	NA	No	NA	HPRC,HGSVC,1KG-ONT	No	0.108	Yes	NA,NA	NA	NA
chr17:83172431	502586	DEL	488	0.8349	0.6076	20	NA	NA	NA	NA	NA	NA	NA	NA	NA	No	NA	HPRC,HGSVC	Yes	0.007	Yes	NA,NA	NA	NA
chr17:83172432	502587	INS	75	0.8436	0.56	10	NA	NA	NA	NA	NA	NA	NA	NA	NA	No	NA	HPRC,HGSVC,1KG-ONT	No	0.093	Yes	NA,NA	NA	NA
chr17:83172440	502588	DEL	677	0.8878	0.4099	89	NA	NA	NA	NA	NA	NA	NA	NA	NA	No	NA	HPRC,HGSVC	Yes	0.007	Yes	NA,NA	NA	NA
chr17:83172442	502589	DEL	112	0.8584	0.5373	22	NA	NA	NA	NA	NA	NA	NA	NA	NA	No	NA	HPRC,HGSVC,1KG-ONT	No	0.011	Yes	NA,NA	NA	NA
chr17:83172445	502590	INS	377	0.8232	0.6282	3	NA	NA	NA	NA	NA	NA	NA	NA	NA	No	NA	HPRC,HGSVC,1KG-ONT	No	0.093	Yes	NA,NA	NA	NA
chr17:83172470	502591	INS	315	0.8956	0.3985	11	NA	NA	NA	NA	NA	NA	NA	NA	NA	No	NA	HPRC,HGSVC,1KG-ONT	No	0.093	Yes	NA,NA	NA	NA
chr17:83172513	502592	INS	691	0.859	0.5211	59	NA	NA	NA	NA	NA	NA	NA	NA	NA	No	NA	HPRC,HGSVC	Yes	0.008	Yes	NA,NA	NA	NA
chr17:83172515	502593	INS	125	0.9271	0.2825	2	NA	NA	NA	NA	NA	NA	NA	NA	NA	No	NA	HPRC,HGSVC,1KG-ONT	No	0.008	No	NA,NA	NA	NA
chr17:83172552	502594	INS	414	0.8305	0.6117	16	NA	NA	NA	NA	NA	NA	NA	NA	NA	No	NA	HPRC,HGSVC,1KG-ONT	No	0.008	Yes	NA,NA	NA	NA
chr17:83172553	502595	DEL	187	0.8147	0.6827	2	NA	NA	NA	NA	NA	NA	NA	NA	NA	No	NA	HPRC,HGSVC	No	0.007	No	NA,NA	NA	NA
chr17:83172559	502596	INS	76	0.8758	0.4636	3	NA	NA	NA	NA	NA	NA	NA	NA	NA	No	NA	HPRC,HGSVC,1KG-ONT	No	0.008	No	NA,NA	NA	NA
chr17:83172566	502597	DEL	530	0.821	0.6555	7	NA	NA	NA	NA	NA	NA	NA	NA	NA	No	NA	HPRC,HGSVC	Yes	0.006	No	NA,NA	NA	NA
chr17:83172592	502598	INS	155	0.7915	0.6912	4	NA	NA	NA	NA	NA	NA	NA	NA	NA	No	NA	HPRC,HGSVC,1KG-ONT	No	0.008	Yes	NA,NA	NA	NA
chr17:83172592	502599	DEL	150	0.933	0.2609	3	NA	NA	NA	NA	NA	NA	NA	NA	NA	No	NA	HPRC,HGSVC,1KG-ONT	No	0.007	Yes	NA,NA	NA	NA
chr17:83172630	502600	INS	152	0.8516	0.5593	7	NA	NA	NA	NA	NA	NA	NA	NA	NA	No	NA	HPRC,HGSVC,1KG-ONT	No	0.008	Yes	NA,NA	NA	NA
chr17:83172642	502601	INS	115	0.8097	0.6842	15	NA	NA	NA	NA	NA	NA	NA	NA	NA	No	NA	HPRC,HGSVC,1KG-ONT	No	0.008	Yes	NA,NA	NA	NA
chr17:83172660	502602	INS	447	0.8115	0.6713	63	NA	NA	NA	NA	NA	NA	NA	NA	NA	No	NA	HPRC,HGSVC,1KG-ONT	No	0.005	Yes	NA,NA	NA	NA
chr17:83172672	502603	INS	224	0.8075	0.6842	26	NA	NA	NA	NA	NA	NA	NA	NA	NA	No	NA	HPRC,HGSVC,1KG-ONT	No	0.008	Yes	NA,NA	NA	NA
chr17:83172710	502604	INS	152	0.8414	0.5847	17	NA	NA	NA	NA	NA	NA	NA	NA	NA	No	NA	HPRC,HGSVC,1KG-ONT	No	0.008	Yes	NA,NA	NA	NA
chr17:83172740	502605	INS	119	0.8023	0.6941	4	NA	NA	NA	NA	NA	NA	NA	NA	NA	No	NA	HPRC,HGSVC,1KG-ONT	No	0.0	No	NA,NA	NA	NA
chr17:83172740	502606	INS	79	0.8027	0.6827	1	NA	NA	NA	NA	NA	NA	NA	NA	NA	No	NA	HPRC,HGSVC,1KG-ONT	No	0.0	No	NA,NA	NA	NA
chr17:83172764	502607	INS	76	0.8325	0.6421	13	NA	NA	NA	NA	NA	NA	NA	NA	NA	No	NA	HPRC,HGSVC,1KG-ONT	No	0.008	Yes	NA,NA	NA	NA
chr17:83172816	502608	INS	562	0.9067	0.562	19	NA	NA	NA	NA	NA	NA	NA	NA	NA	No	NA	HPRC,HGSVC,1KG-ONT	Yes	0.008	Yes	NA,NA	NA	NA
chr17:83172822	502609	INS	187	0.8259	0.634	4	NA	NA	NA	NA	NA	NA	NA	NA	NA	No	NA	HPRC,HGSVC,1KG-ONT	No	0.008	No	NA,NA	NA	NA
chr17:83172890	502610	INS	228	0.8075	0.6842	5	NA	NA	NA	NA	NA	NA	NA	NA	NA	No	NA	HPRC,HGSVC,1KG-ONT	No	0.005	Yes	NA,NA	NA	NA
chr17:83172890	502611	INS	75	0.8523	0.5424	8	NA	NA	NA	NA	NA	NA	NA	NA	NA	No	NA	HPRC,HGSVC,1KG-ONT	No	0.005	Yes	NA,NA	NA	NA
chr17:83172892	502612	DEL	76	0.8114	0.6827	27	NA	NA	NA	NA	NA	NA	NA	NA	NA	No	NA	HPRC,HGSVC,1KG-ONT	No	0.052	Yes	NA,NA	NA	NA
chr17:83172918	502613	INS	1050	0.8124	0.6844	6	NA	NA	NA	NA	NA	NA	NA	NA	NA	No	NA	HPRC	Yes	0.008	Yes	NA,NA	NA	NA
chr17:83172925	502614	INS	598	0.8301	0.6342	44	NA	NA	NA	NA	NA	NA	NA	NA	NA	No	NA	HPRC,HGSVC,1KG-ONT	Yes	0.008	Yes	NA,NA	NA	NA
chr17:83172935	502615	INS	113	0.9537	0.3117	7	NA	NA	NA	NA	NA	NA	NA	NA	NA	No	NA	HPRC,HGSVC,1KG-ONT	No	0.008	Yes	NA,NA	NA	NA
chr17:83172962	502617	INS	81	0.8377	0.6421	3	NA	NA	NA	NA	NA	NA	NA	NA	NA	No	NA	HPRC,HGSVC,1KG-ONT	No	0.008	Yes	NA,NA	NA	NA
chr17:83172963	502618	INS	76	0.7945	0.6979	4	NA	NA	NA	NA	NA	NA	NA	NA	NA	No	NA	HPRC,HGSVC,1KG-ONT	No	0.008	Yes	NA,NA	NA	NA
chr17:83172968	502619	INS	114	0.9209	0.3477	9	NA	NA	NA	NA	NA	NA	NA	NA	NA	No	NA	HPRC,HGSVC,1KG-ONT	No	0.008	Yes	NA,NA	NA	NA
chr17:83172968	502620	INS	620	0.8776	0.4582	3	NA	NA	NA	NA	NA	NA	NA	NA	NA	No	NA	HPRC,HGSVC,1KG-ONT	Yes	0.008	Yes	NA,NA	NA	NA
chr17:83173006	502621	DEL	151	0.9084	0.3281	21	NA	NA	NA	NA	NA	NA	NA	NA	NA	No	NA	HPRC,HGSVC,1KG-ONT	No	0.029	Yes	NA,NA	NA	NA
chr17:83173035	502622	INS	1238	0.8186	0.6678	15	NA	NA	NA	NA	NA	NA	NA	NA	NA	No	NA	NA	Yes	0.008	Yes	NA,NA	NA	NA
chr17:83173077	502624	INS	789	0.8351	0.6051	50	NA	NA	NA	NA	NA	NA	NA	NA	NA	No	NA	HPRC,HGSVC	Yes	0.008	Yes	NA,NA	NA	NA
chr17:83173079	502625	INS	491	0.8094	0.6953	10	NA	NA	NA	NA	NA	NA	NA	NA	NA	No	NA	HPRC,HGSVC,1KG-ONT	Yes	0.008	Yes	NA,NA	NA	NA
chr17:83173116	502627	INS	1583	0.8163	0.6327	26	NA	NA	NA	NA	NA	NA	NA	NA	NA	No	NA	NA	Yes	0.008	Yes	NA,NA	NA	NA
chr17:83173117	502628	INS	154	0.8279	0.6127	3	NA	NA	NA	NA	NA	NA	NA	NA	NA	No	NA	HPRC,HGSVC,1KG-ONT	No	0.008	No	NA,NA	NA	NA
chr17:83173117	502629	INS	947	0.8633	0.666	20	NA	NA	NA	NA	NA	NA	NA	NA	NA	No	NA	NA	Yes	0.008	Yes	NA,NA	NA	NA
chr17:83173117	502630	INS	649	0.8136	0.6715	30	NA	NA	NA	NA	NA	NA	NA	NA	NA	No	NA	HPRC,HGSVC,1KG-ONT	Yes	0.008	Yes	NA,NA	NA	NA
chr17:83173193	502631	INS	117	0.8638	0.4856	1	NA	NA	NA	NA	NA	NA	NA	NA	NA	No	NA	HPRC,HGSVC,1KG-ONT	No	0.008	No	NA,NA	NA	NA
chr17:83173216	502633	INS	1181	0.8902	0.3838	19	NA	NA	NA	NA	NA	NA	NA	NA	NA	No	NA	NA	Yes	0.008	Yes	NA,NA	NA	NA
chr17:83173226	502634	INS	83	0.8645	0.5608	2	NA	NA	NA	NA	NA	NA	NA	NA	NA	No	NA	HPRC,HGSVC,1KG-ONT	No	0.008	No	NA,NA	NA	NA
chr17:83173240	502635	INS	414	0.8088	0.6847	5	NA	NA	NA	NA	NA	NA	NA	NA	NA	No	NA	HPRC,HGSVC,1KG-ONT	No	0.008	No	NA,NA	NA	NA
chr17:83173271	502636	DEL	189	0.8142	0.672	33	NA	NA	NA	NA	NA	NA	NA	NA	NA	No	NA	HPRC,HGSVC	Yes	0.007	Yes	NA,NA	NA	NA
chr17:83173278	502637	DEL	114	0.8631	0.5054	6	NA	NA	NA	NA	NA	NA	NA	NA	NA	No	NA	HPRC,HGSVC,1KG-ONT	Yes	0.028	No	NA,NA	NA	NA
chr17:83173283	502638	INS	79	0.8876	0.4113	2	NA	NA	NA	NA	NA	NA	NA	NA	NA	No	NA	HPRC,HGSVC,1KG-ONT	No	0.008	Yes	NA,NA	NA	NA
chr17:83173305	502639	INS	76	0.8143	0.6493	2	NA	NA	NA	NA	NA	NA	NA	NA	NA	No	NA	HPRC,HGSVC,1KG-ONT	No	0.008	No	NA,NA	NA	NA
chr17:83173305	502640	INS	75	0.8274	0.6362	1	NA	NA	NA	NA	NA	NA	NA	NA	NA	No	NA	HPRC,HGSVC,1KG-ONT	No	0.008	Yes	NA,NA	NA	NA
chr17:83173330	502641	INS	190	0.8247	0.6263	10	NA	NA	NA	NA	NA	NA	NA	NA	NA	No	NA	HPRC,HGSVC,1KG-ONT	No	0.0	Yes	NA,NA	NA	NA
chr17:83173330	502642	INS	262	0.8084	0.6815	11	NA	NA	NA	NA	NA	NA	NA	NA	NA	No	NA	HPRC,HGSVC,1KG-ONT	No	0.0	Yes	NA,NA	NA	NA
chr17:83173331	502643	INS	228	0.8657	0.5628	102	NA	NA	NA	NA	NA	NA	NA	NA	NA	No	NA	HPRC,HGSVC,1KG-ONT	No	0.0	Yes	NA,NA	NA	NA
chr17:83173331	502644	INS	263	0.838	0.5789	1	NA	NA	NA	NA	NA	NA	NA	NA	NA	No	NA	HPRC,HGSVC,1KG-ONT	No	0.0	No	NA,NA	NA	NA
chr17:83173343	502645	INS	339	0.8191	0.674	74	NA	NA	NA	NA	NA	NA	NA	NA	NA	No	NA	HPRC,HGSVC,1KG-ONT	No	0.008	Yes	NA,NA	NA	NA
chr17:83173347	502646	DEL	225	0.8397	0.5806	17	NA	NA	NA	NA	NA	NA	NA	NA	NA	No	NA	HPRC	Yes	0.011	Yes	NA,NA	NA	NA
chr17:83173382	502647	DEL	75	0.8467	0.5604	26	NA	NA	NA	NA	NA	NA	NA	NA	NA	No	NA	HPRC,HGSVC,1KG-ONT	No	0.017	No	NA,NA	NA	NA
chr17:83173383	502648	INS	373	0.8211	0.6363	7	NA	NA	NA	NA	NA	NA	NA	NA	NA	No	NA	HPRC,HGSVC,1KG-ONT	No	0.008	Yes	NA,NA	NA	NA
chr17:83173388	502649	INS	109	0.799	0.6952	5	NA	NA	NA	NA	NA	NA	NA	NA	NA	No	NA	HPRC,HGSVC,1KG-ONT	No	0.008	No	NA,NA	NA	NA
chr17:83173403	502650	INS	74	0.9169	0.3063	3	NA	NA	NA	NA	NA	NA	NA	NA	NA	No	NA	HPRC,HGSVC,1KG-ONT	No	0.0	Yes	NA,NA	NA	NA
chr17:83173418	502651	INS	112	0.8259	0.6478	6	NA	NA	NA	NA	NA	NA	NA	NA	NA	No	NA	HPRC,HGSVC,1KG-ONT	No	0.006	No	NA,NA	NA	NA
chr17:83173418	502652	INS	151	0.8435	0.5699	10	NA	NA	NA	NA	NA	NA	NA	NA	NA	No	NA	HPRC,HGSVC,1KG-ONT	No	0.006	Yes	NA,NA	NA	NA
chr17:83173418	502653	INS	71	0.8158	0.6606	16	NA	NA	NA	NA	NA	NA	NA	NA	NA	No	NA	HPRC,HGSVC,1KG-ONT	No	0.006	Yes	NA,NA	NA	NA
chr17:83173419	502654	INS	72	0.9117	0.5076	17	NA	NA	NA	NA	NA	NA	NA	NA	NA	No	NA	HPRC,HGSVC,1KG-ONT	No	0.006	Yes	NA,NA	NA	NA
chr17:83173456	502655	INS	117	0.8148	0.6786	6	NA	NA	NA	NA	NA	NA	NA	NA	NA	No	NA	HPRC,HGSVC,1KG-ONT	No	0.006	Yes	NA,NA	NA	NA
chr17:83173456	502656	INS	187	0.8764	0.5147	32	NA	NA	NA	NA	NA	NA	NA	NA	NA	No	NA	HPRC,HGSVC,1KG-ONT	No	0.006	Yes	NA,NA	NA	NA
chr17:83173457	502657	INS	526	0.8125	0.6612	5	NA	NA	NA	NA	NA	NA	NA	NA	NA	No	NA	HPRC,HGSVC,1KG-ONT	No	0.006	No	NA,NA	NA	NA
chr17:83173457	502658	INS	75	0.8282	0.6014	80	NA	NA	NA	NA	NA	NA	NA	NA	NA	No	NA	HPRC,HGSVC,1KG-ONT	No	0.006	Yes	NA,NA	NA	NA
chr17:83173457	502659	DEL	76	0.8695	0.5025	42	NA	NA	NA	NA	NA	NA	NA	NA	NA	No	NA	HPRC,HGSVC,1KG-ONT	No	0.017	Yes	NA,NA	NA	NA
chr17:83173460	502660	INS	674	0.8121	0.6638	8	NA	NA	NA	NA	NA	NA	NA	NA	NA	No	NA	HPRC,HGSVC,1KG-ONT	No	0.006	Yes	NA,NA	NA	NA
chr17:83173460	502661	INS	562	0.8312	0.6339	14	NA	NA	NA	NA	NA	NA	NA	NA	NA	No	NA	HPRC,HGSVC,1KG-ONT	No	0.006	Yes	NA,NA	NA	NA
chr17:83173464	502662	INS	149	0.9466	0.2101	47	NA	NA	NA	NA	NA	NA	NA	NA	NA	No	NA	HPRC,HGSVC,1KG-ONT	No	0.006	Yes	NA,NA	NA	NA
chr17:83173482	502663	INS	76	0.8178	0.6481	6	NA	NA	NA	NA	NA	NA	NA	NA	NA	No	NA	HPRC,HGSVC,1KG-ONT	No	0.091	Yes	NA,NA	NA	NA
chr17:83173517	502664	INS	251	0.8736	0.5254	2	NA	NA	NA	NA	NA	NA	NA	NA	NA	No	NA	HPRC,HGSVC,1KG-ONT	No	0.091	Yes	NA,NA	NA	NA
chr17:83173532	502665	INS	456	0.8183	0.638	12	NA	NA	NA	NA	NA	NA	NA	NA	NA	No	NA	HPRC,HGSVC,1KG-ONT	No	0.033	Yes	NA,NA	NA	NA
chr17:83173533	502666	INS	188	0.841	0.5273	19	NA	NA	NA	NA	NA	NA	NA	NA	NA	No	NA	HPRC,HGSVC,1KG-ONT	No	0.033	Yes	NA,NA	NA	NA
chr17:83173533	502667	INS	111	0.8079	0.6932	78	NA	NA	NA	NA	NA	NA	NA	NA	NA	No	NA	HPRC,HGSVC,1KG-ONT	No	0.033	Yes	NA,NA	NA	NA
chr17:83173540	502668	INS	338	0.8547	0.5413	2	NA	NA	NA	NA	NA	NA	NA	NA	NA	No	NA	HPRC,HGSVC,1KG-ONT	No	0.033	Yes	NA,NA	NA	NA
chr17:83173556	502669	INS	225	0.87	0.4704	2	NA	NA	NA	NA	NA	NA	NA	NA	NA	No	NA	HPRC,HGSVC,1KG-ONT	No	0.102	No	NA,NA	NA	NA
chr17:83173556	502670	INS	188	0.8378	0.5875	3	NA	NA	NA	NA	NA	NA	NA	NA	NA	No	NA	HPRC,HGSVC,1KG-ONT	No	0.102	No	NA,NA	NA	NA
chr17:83173556	502671	INS	339	0.8162	0.6563	6	NA	NA	NA	NA	NA	NA	NA	NA	NA	No	NA	HPRC,HGSVC,1KG-ONT	No	0.102	No	NA,NA	NA	NA
chr17:83181482	502678	DEL	76	0.8179	0.6592	4	NA	NA	NA	NA	NA	NA	NA	NA	NA	No	ID=17-83181467-83181476-TGG,17-83181497-83181535-GCCTGGGGGGTGCAGGGGGGATGGGCCTGGCTTTCCAC,17-83181545-83181963-TGCAGGGGGGATGGGCCTGGCTTTCCACGCCTGGGGGG;MOTIFS=TGCAGGGGGGATGGGCCTGGCTTTCCACGCCTGGGGGG,TGG,GCCTGGGGGGTGCAGGGGGGATGGGCCTGGCTTTCCAC;STRUC=<VC103236>	1KG-ONT	No	0.069	Yes	NA,NA	NA	NA
chr17:83181482	502679	DEL	380	0.9103	0.3304	5	NA	NA	NA	NA	NA	NA	NA	NA	NA	No	ID=17-83181467-83181476-TGG,17-83181497-83181535-GCCTGGGGGGTGCAGGGGGGATGGGCCTGGCTTTCCAC,17-83181545-83181963-TGCAGGGGGGATGGGCCTGGCTTTCCACGCCTGGGGGG;MOTIFS=TGCAGGGGGGATGGGCCTGGCTTTCCACGCCTGGGGGG,TGG,GCCTGGGGGGTGCAGGGGGGATGGGCCTGGCTTTCCAC;STRUC=<VC103236>	NA	No	0.048	No	NA,NA	NA	NA
chr17:83181482	502677	INS	681	0.9057	0.3713	18	NA	NA	NA	NA	NA	NA	NA	NA	NA	No	ID=17-83181467-83181476-TGG,17-83181497-83181535-GCCTGGGGGGTGCAGGGGGGATGGGCCTGGCTTTCCAC,17-83181545-83181963-TGCAGGGGGGATGGGCCTGGCTTTCCACGCCTGGGGGG;MOTIFS=TGCAGGGGGGATGGGCCTGGCTTTCCACGCCTGGGGGG,TGG,GCCTGGGGGGTGCAGGGGGGATGGGCCTGGCTTTCCAC;STRUC=<VC103236>	HPRC,HGSVC,1KG-ONT	No	1.71	Yes	NA,NA	NA	NA
chr17:83181482	502676	INS	419	0.8192	0.6745	16	NA	NA	NA	NA	NA	NA	NA	NA	NA	No	ID=17-83181467-83181476-TGG,17-83181497-83181535-GCCTGGGGGGTGCAGGGGGGATGGGCCTGGCTTTCCAC,17-83181545-83181963-TGCAGGGGGGATGGGCCTGGCTTTCCACGCCTGGGGGG;MOTIFS=TGCAGGGGGGATGGGCCTGGCTTTCCACGCCTGGGGGG,TGG,GCCTGGGGGGTGCAGGGGGGATGGGCCTGGCTTTCCAC;STRUC=<VC103236>	HPRC,HGSVC	No	1.71	Yes	NA,NA	NA	NA
chr17:83181482	502674	INS	459	0.8602	0.5406	9	NA	NA	NA	NA	NA	NA	NA	NA	NA	No	ID=17-83181467-83181476-TGG,17-83181497-83181535-GCCTGGGGGGTGCAGGGGGGATGGGCCTGGCTTTCCAC,17-83181545-83181963-TGCAGGGGGGATGGGCCTGGCTTTCCACGCCTGGGGGG;MOTIFS=TGCAGGGGGGATGGGCCTGGCTTTCCACGCCTGGGGGG,TGG,GCCTGGGGGGTGCAGGGGGGATGGGCCTGGCTTTCCAC;STRUC=<VC103236>	HPRC,HGSVC	No	1.71	Yes	NA,NA	NA	NA
chr17:83181482	502673	INS	951	0.907	0.3247	8	NA	NA	NA	NA	NA	NA	NA	NA	NA	No	ID=17-83181467-83181476-TGG,17-83181497-83181535-GCCTGGGGGGTGCAGGGGGGATGGGCCTGGCTTTCCAC,17-83181545-83181963-TGCAGGGGGGATGGGCCTGGCTTTCCACGCCTGGGGGG;MOTIFS=TGCAGGGGGGATGGGCCTGGCTTTCCACGCCTGGGGGG,TGG,GCCTGGGGGGTGCAGGGGGGATGGGCCTGGCTTTCCAC;STRUC=<VC103236>	HPRC,HGSVC,1KG-ONT	No	1.71	Yes	NA,NA	NA	NA
chr17:83181482	502675	INS	77	0.8673	0.4884	10	NA	NA	NA	NA	NA	NA	NA	NA	NA	No	ID=17-83181467-83181476-TGG,17-83181497-83181535-GCCTGGGGGGTGCAGGGGGGATGGGCCTGGCTTTCCAC,17-83181545-83181963-TGCAGGGGGGATGGGCCTGGCTTTCCACGCCTGGGGGG;MOTIFS=TGCAGGGGGGATGGGCCTGGCTTTCCACGCCTGGGGGG,TGG,GCCTGGGGGGTGCAGGGGGGATGGGCCTGGCTTTCCAC;STRUC=<VC103236>	HPRC,HGSVC,1KG-ONT	No	1.71	No	NA,NA	NA	NA
chr17:83181482	502672	INS	610	0.9803	0.2193	16	NA	NA	NA	NA	NA	NA	NA	NA	NA	No	ID=17-83181467-83181476-TGG,17-83181497-83181535-GCCTGGGGGGTGCAGGGGGGATGGGCCTGGCTTTCCAC,17-83181545-83181963-TGCAGGGGGGATGGGCCTGGCTTTCCACGCCTGGGGGG;MOTIFS=TGCAGGGGGGATGGGCCTGGCTTTCCACGCCTGGGGGG,TGG,GCCTGGGGGGTGCAGGGGGGATGGGCCTGGCTTTCCAC;STRUC=<VC103236>	HPRC,HGSVC,1KG-ONT	No	1.71	Yes	NA,NA	NA	NA
chr17:83181496	502680	INS	380	0.8203	0.6651	20	NA	NA	NA	NA	NA	NA	NA	NA	NA	No	ID=17-83181467-83181476-TGG,17-83181497-83181535-GCCTGGGGGGTGCAGGGGGGATGGGCCTGGCTTTCCAC,17-83181545-83181963-TGCAGGGGGGATGGGCCTGGCTTTCCACGCCTGGGGGG;MOTIFS=TGCAGGGGGGATGGGCCTGGCTTTCCACGCCTGGGGGG,TGG,GCCTGGGGGGTGCAGGGGGGATGGGCCTGGCTTTCCAC;STRUC=<VC103236>	HPRC,HGSVC	No	1.71	Yes	NA,NA	NA	NA
chr17:83181497	502681	INS	646	0.9689	0.3075	9	NA	NA	NA	NA	NA	NA	NA	NA	NA	No	ID=17-83181467-83181476-TGG,17-83181497-83181535-GCCTGGGGGGTGCAGGGGGGATGGGCCTGGCTTTCCAC,17-83181545-83181963-TGCAGGGGGGATGGGCCTGGCTTTCCACGCCTGGGGGG;MOTIFS=TGCAGGGGGGATGGGCCTGGCTTTCCACGCCTGGGGGG,TGG,GCCTGGGGGGTGCAGGGGGGATGGGCCTGGCTTTCCAC;STRUC=<VC103236>	HPRC,HGSVC,1KG-ONT	No	1.71	Yes	NA,NA	NA	NA
chr17:83181497	502682	INS	570	0.9017	0.353	90	NA	NA	NA	NA	NA	NA	NA	NA	NA	No	ID=17-83181467-83181476-TGG,17-83181497-83181535-GCCTGGGGGGTGCAGGGGGGATGGGCCTGGCTTTCCAC,17-83181545-83181963-TGCAGGGGGGATGGGCCTGGCTTTCCACGCCTGGGGGG;MOTIFS=TGCAGGGGGGATGGGCCTGGCTTTCCACGCCTGGGGGG,TGG,GCCTGGGGGGTGCAGGGGGGATGGGCCTGGCTTTCCAC;STRUC=<VC103236>	HPRC,HGSVC,1KG-ONT	No	1.71	Yes	NA,NA	NA	NA
chr17:83181497	502683	DEL	190	0.8591	0.4818	71	NA	NA	NA	NA	NA	NA	NA	NA	NA	No	ID=17-83181467-83181476-TGG,17-83181497-83181535-GCCTGGGGGGTGCAGGGGGGATGGGCCTGGCTTTCCAC,17-83181545-83181963-TGCAGGGGGGATGGGCCTGGCTTTCCACGCCTGGGGGG;MOTIFS=TGCAGGGGGGATGGGCCTGGCTTTCCACGCCTGGGGGG,TGG,GCCTGGGGGGTGCAGGGGGGATGGGCCTGGCTTTCCAC;STRUC=<VC103236>	HGSVC,1KG-ONT	No	0.059	Yes	NA,NA	NA	NA
chr17:83181513	502684	INS	343	0.8892	0.5994	23	NA	NA	NA	NA	NA	NA	NA	NA	NA	No	ID=17-83181467-83181476-TGG,17-83181497-83181535-GCCTGGGGGGTGCAGGGGGGATGGGCCTGGCTTTCCAC,17-83181545-83181963-TGCAGGGGGGATGGGCCTGGCTTTCCACGCCTGGGGGG;MOTIFS=TGCAGGGGGGATGGGCCTGGCTTTCCACGCCTGGGGGG,TGG,GCCTGGGGGGTGCAGGGGGGATGGGCCTGGCTTTCCAC;STRUC=<VC103236>	HPRC,HGSVC	No	1.71	Yes	NA,NA	NA	NA
chr17:83181545	502685	DEL	114	0.8424	0.5857	82	NA	NA	NA	NA	NA	NA	NA	NA	NA	No	ID=17-83181467-83181476-TGG,17-83181497-83181535-GCCTGGGGGGTGCAGGGGGGATGGGCCTGGCTTTCCAC,17-83181545-83181963-TGCAGGGGGGATGGGCCTGGCTTTCCACGCCTGGGGGG;MOTIFS=TGCAGGGGGGATGGGCCTGGCTTTCCACGCCTGGGGGG,TGG,GCCTGGGGGGTGCAGGGGGGATGGGCCTGGCTTTCCAC;STRUC=<VC103236>	HGSVC,1KG-ONT	No	0.061	Yes	NA,NA	NA	NA
chr17:83181554	502686	INS	266	0.8943	0.3964	307	NA	NA	NA	NA	NA	NA	NA	NA	NA	No	ID=17-83181467-83181476-TGG,17-83181497-83181535-GCCTGGGGGGTGCAGGGGGGATGGGCCTGGCTTTCCAC,17-83181545-83181963-TGCAGGGGGGATGGGCCTGGCTTTCCACGCCTGGGGGG;MOTIFS=TGCAGGGGGGATGGGCCTGGCTTTCCACGCCTGGGGGG,TGG,GCCTGGGGGGTGCAGGGGGGATGGGCCTGGCTTTCCAC;STRUC=<VC103236>	HPRC,HGSVC,1KG-ONT	No	0.106	Yes	NA,NA	NA	NA
chr17:83181615	502687	INS	80	0.8503	0.5509	37	NA	NA	NA	NA	NA	NA	NA	NA	NA	No	ID=17-83181467-83181476-TGG,17-83181497-83181535-GCCTGGGGGGTGCAGGGGGGATGGGCCTGGCTTTCCAC,17-83181545-83181963-TGCAGGGGGGATGGGCCTGGCTTTCCACGCCTGGGGGG;MOTIFS=TGCAGGGGGGATGGGCCTGGCTTTCCACGCCTGGGGGG,TGG,GCCTGGGGGGTGCAGGGGGGATGGGCCTGGCTTTCCAC;STRUC=<VC103236>	HPRC,HGSVC,1KG-ONT	No	0.106	Yes	NA,NA	NA	NA
chr17:83181631	502688	INS	762	0.8654	0.4873	20	NA	NA	NA	NA	NA	NA	NA	NA	NA	No	ID=17-83181467-83181476-TGG,17-83181497-83181535-GCCTGGGGGGTGCAGGGGGGATGGGCCTGGCTTTCCAC,17-83181545-83181963-TGCAGGGGGGATGGGCCTGGCTTTCCACGCCTGGGGGG;MOTIFS=TGCAGGGGGGATGGGCCTGGCTTTCCACGCCTGGGGGG,TGG,GCCTGGGGGGTGCAGGGGGGATGGGCCTGGCTTTCCAC;STRUC=<VC103236>	HPRC,HGSVC,1KG-ONT	No	0.106	Yes	NA,NA	NA	NA
chr17:83181663	502689	INS	80	0.8077	0.6701	35	NA	NA	NA	NA	NA	NA	NA	NA	NA	No	ID=17-83181467-83181476-TGG,17-83181497-83181535-GCCTGGGGGGTGCAGGGGGGATGGGCCTGGCTTTCCAC,17-83181545-83181963-TGCAGGGGGGATGGGCCTGGCTTTCCACGCCTGGGGGG;MOTIFS=TGCAGGGGGGATGGGCCTGGCTTTCCACGCCTGGGGGG,TGG,GCCTGGGGGGTGCAGGGGGGATGGGCCTGGCTTTCCAC;STRUC=<VC103236>	HPRC,HGSVC,1KG-ONT	No	0.106	Yes	NA,NA	NA	NA
chr17:83181669	502690	INS	722	0.9858	0.0565	45	NA	NA	NA	NA	NA	NA	NA	NA	NA	No	ID=17-83181467-83181476-TGG,17-83181497-83181535-GCCTGGGGGGTGCAGGGGGGATGGGCCTGGCTTTCCAC,17-83181545-83181963-TGCAGGGGGGATGGGCCTGGCTTTCCACGCCTGGGGGG;MOTIFS=TGCAGGGGGGATGGGCCTGGCTTTCCACGCCTGGGGGG,TGG,GCCTGGGGGGTGCAGGGGGGATGGGCCTGGCTTTCCAC;STRUC=<VC103236>	HPRC,HGSVC,1KG-ONT	No	0.106	Yes	NA,NA	NA	NA
chr17:83181675	502691	INS	74	0.828	0.6325	15	NA	NA	NA	NA	NA	NA	NA	NA	NA	No	ID=17-83181467-83181476-TGG,17-83181497-83181535-GCCTGGGGGGTGCAGGGGGGATGGGCCTGGCTTTCCAC,17-83181545-83181963-TGCAGGGGGGATGGGCCTGGCTTTCCACGCCTGGGGGG;MOTIFS=TGCAGGGGGGATGGGCCTGGCTTTCCACGCCTGGGGGG,TGG,GCCTGGGGGGTGCAGGGGGGATGGGCCTGGCTTTCCAC;STRUC=<VC103236>	HPRC,HGSVC,1KG-ONT	No	0.106	Yes	NA,NA	NA	NA
chr17:83181706	502692	INS	304	0.9333	0.2568	20	NA	NA	NA	NA	NA	NA	NA	NA	NA	No	ID=17-83181467-83181476-TGG,17-83181497-83181535-GCCTGGGGGGTGCAGGGGGGATGGGCCTGGCTTTCCAC,17-83181545-83181963-TGCAGGGGGGATGGGCCTGGCTTTCCACGCCTGGGGGG;MOTIFS=TGCAGGGGGGATGGGCCTGGCTTTCCACGCCTGGGGGG,TGG,GCCTGGGGGGTGCAGGGGGGATGGGCCTGGCTTTCCAC;STRUC=<VC103236>	HPRC,HGSVC,1KG-ONT	No	0.106	Yes	NA,NA	NA	NA
chr17:83181729	502693	DEL	229	0.8802	0.6092	50	NA	NA	NA	NA	NA	NA	NA	NA	NA	No	ID=17-83181467-83181476-TGG,17-83181497-83181535-GCCTGGGGGGTGCAGGGGGGATGGGCCTGGCTTTCCAC,17-83181545-83181963-TGCAGGGGGGATGGGCCTGGCTTTCCACGCCTGGGGGG;MOTIFS=TGCAGGGGGGATGGGCCTGGCTTTCCACGCCTGGGGGG,TGG,GCCTGGGGGGTGCAGGGGGGATGGGCCTGGCTTTCCAC;STRUC=<VC103236>	HGSVC,1KG-ONT	No	0.05	Yes	NA,NA	NA	NA
chr17:83181737	502694	INS	78	0.8756	0.4308	7	NA	NA	NA	NA	NA	NA	NA	NA	NA	No	ID=17-83181467-83181476-TGG,17-83181497-83181535-GCCTGGGGGGTGCAGGGGGGATGGGCCTGGCTTTCCAC,17-83181545-83181963-TGCAGGGGGGATGGGCCTGGCTTTCCACGCCTGGGGGG;MOTIFS=TGCAGGGGGGATGGGCCTGGCTTTCCACGCCTGGGGGG,TGG,GCCTGGGGGGTGCAGGGGGGATGGGCCTGGCTTTCCAC;STRUC=<VC103236>	HPRC,HGSVC,1KG-ONT	No	0.106	Yes	NA,NA	NA	NA
chr17:83181745	502695	INS	190	0.8183	0.6567	6	NA	NA	NA	NA	NA	NA	NA	NA	NA	No	ID=17-83181467-83181476-TGG,17-83181497-83181535-GCCTGGGGGGTGCAGGGGGGATGGGCCTGGCTTTCCAC,17-83181545-83181963-TGCAGGGGGGATGGGCCTGGCTTTCCACGCCTGGGGGG;MOTIFS=TGCAGGGGGGATGGGCCTGGCTTTCCACGCCTGGGGGG,TGG,GCCTGGGGGGTGCAGGGGGGATGGGCCTGGCTTTCCAC;STRUC=<VC103236>	HPRC,HGSVC,1KG-ONT	Yes	0.106	No	NA,NA	NA	NA
chr17:83181822	502696	INS	74	0.8167	0.6327	2	NA	NA	NA	NA	NA	NA	NA	NA	NA	No	ID=17-83181467-83181476-TGG,17-83181497-83181535-GCCTGGGGGGTGCAGGGGGGATGGGCCTGGCTTTCCAC,17-83181545-83181963-TGCAGGGGGGATGGGCCTGGCTTTCCACGCCTGGGGGG;MOTIFS=TGCAGGGGGGATGGGCCTGGCTTTCCACGCCTGGGGGG,TGG,GCCTGGGGGGTGCAGGGGGGATGGGCCTGGCTTTCCAC;STRUC=<VC103236>	HPRC,HGSVC,1KG-ONT	No	0.106	Yes	NA,NA	NA	NA
chr17:83181929	502697	INS	124	0.8332	0.6086	21	NA	NA	NA	NA	NA	NA	NA	NA	NA	No	ID=17-83181467-83181476-TGG,17-83181497-83181535-GCCTGGGGGGTGCAGGGGGGATGGGCCTGGCTTTCCAC,17-83181545-83181963-TGCAGGGGGGATGGGCCTGGCTTTCCACGCCTGGGGGG;MOTIFS=TGCAGGGGGGATGGGCCTGGCTTTCCACGCCTGGGGGG,TGG,GCCTGGGGGGTGCAGGGGGGATGGGCCTGGCTTTCCAC;STRUC=<VC103236>	HPRC,HGSVC,1KG-ONT	Yes	0.106	Yes	NA,NA	NA	NA
chr17:83181958	502698	INS	76	0.8201	0.6585	213	NA	NA	NA	NA	NA	NA	NA	NA	NA	No	ID=17-83181467-83181476-TGG,17-83181497-83181535-GCCTGGGGGGTGCAGGGGGGATGGGCCTGGCTTTCCAC,17-83181545-83181963-TGCAGGGGGGATGGGCCTGGCTTTCCACGCCTGGGGGG;MOTIFS=TGCAGGGGGGATGGGCCTGGCTTTCCACGCCTGGGGGG,TGG,GCCTGGGGGGTGCAGGGGGGATGGGCCTGGCTTTCCAC;STRUC=<VC103236>	HPRC,HGSVC,1KG-ONT	No	0.106	Yes	NA,NA	NA	NA
chr17:83181958	502704	INS	341	0.84	0.5875	91	NA	NA	NA	NA	NA	NA	NA	NA	NA	No	ID=17-83181467-83181476-TGG,17-83181497-83181535-GCCTGGGGGGTGCAGGGGGGATGGGCCTGGCTTTCCAC,17-83181545-83181963-TGCAGGGGGGATGGGCCTGGCTTTCCACGCCTGGGGGG;MOTIFS=TGCAGGGGGGATGGGCCTGGCTTTCCACGCCTGGGGGG,TGG,GCCTGGGGGGTGCAGGGGGGATGGGCCTGGCTTTCCAC;STRUC=<VC103236>	HPRC,HGSVC	No	0.106	Yes	NA,NA	NA	NA
chr17:83181958	502703	INS	493	0.851	0.5545	147	NA	NA	NA	NA	NA	NA	NA	NA	NA	No	ID=17-83181467-83181476-TGG,17-83181497-83181535-GCCTGGGGGGTGCAGGGGGGATGGGCCTGGCTTTCCAC,17-83181545-83181963-TGCAGGGGGGATGGGCCTGGCTTTCCACGCCTGGGGGG;MOTIFS=TGCAGGGGGGATGGGCCTGGCTTTCCACGCCTGGGGGG,TGG,GCCTGGGGGGTGCAGGGGGGATGGGCCTGGCTTTCCAC;STRUC=<VC103236>	HPRC,HGSVC	No	0.106	Yes	NA,NA	NA	NA
chr17:83181958	502702	INS	531	0.8708	0.5161	74	NA	NA	NA	NA	NA	NA	NA	NA	NA	No	ID=17-83181467-83181476-TGG,17-83181497-83181535-GCCTGGGGGGTGCAGGGGGGATGGGCCTGGCTTTCCAC,17-83181545-83181963-TGCAGGGGGGATGGGCCTGGCTTTCCACGCCTGGGGGG;MOTIFS=TGCAGGGGGGATGGGCCTGGCTTTCCACGCCTGGGGGG,TGG,GCCTGGGGGGTGCAGGGGGGATGGGCCTGGCTTTCCAC;STRUC=<VC103236>	HPRC,HGSVC	No	0.106	Yes	NA,NA	NA	NA
chr17:83181958	502700	INS	152	0.8825	0.6831	105	NA	NA	NA	NA	NA	NA	NA	NA	NA	No	ID=17-83181467-83181476-TGG,17-83181497-83181535-GCCTGGGGGGTGCAGGGGGGATGGGCCTGGCTTTCCAC,17-83181545-83181963-TGCAGGGGGGATGGGCCTGGCTTTCCACGCCTGGGGGG;MOTIFS=TGCAGGGGGGATGGGCCTGGCTTTCCACGCCTGGGGGG,TGG,GCCTGGGGGGTGCAGGGGGGATGGGCCTGGCTTTCCAC;STRUC=<VC103236>	HPRC,HGSVC,1KG-ONT	Yes	0.106	Yes	NA,NA	NA	NA
chr17:83181958	502699	INS	114	0.8197	0.6474	251	NA	NA	NA	NA	NA	NA	NA	NA	NA	No	ID=17-83181467-83181476-TGG,17-83181497-83181535-GCCTGGGGGGTGCAGGGGGGATGGGCCTGGCTTTCCAC,17-83181545-83181963-TGCAGGGGGGATGGGCCTGGCTTTCCACGCCTGGGGGG;MOTIFS=TGCAGGGGGGATGGGCCTGGCTTTCCACGCCTGGGGGG,TGG,GCCTGGGGGGTGCAGGGGGGATGGGCCTGGCTTTCCAC;STRUC=<VC103236>	HPRC,HGSVC,1KG-ONT	Yes	0.106	Yes	NA,NA	NA	NA
chr17:83181958	502701	INS	228	0.8415	0.5909	126	NA	NA	NA	NA	NA	NA	NA	NA	NA	No	ID=17-83181467-83181476-TGG,17-83181497-83181535-GCCTGGGGGGTGCAGGGGGGATGGGCCTGGCTTTCCAC,17-83181545-83181963-TGCAGGGGGGATGGGCCTGGCTTTCCACGCCTGGGGGG;MOTIFS=TGCAGGGGGGATGGGCCTGGCTTTCCACGCCTGGGGGG,TGG,GCCTGGGGGGTGCAGGGGGGATGGGCCTGGCTTTCCAC;STRUC=<VC103236>	HPRC,HGSVC,1KG-ONT	No	0.106	Yes	NA,NA	NA	NA
chr17:83184902	502705	INS	329	0.9693	0.1171	80	NA	NA	NA	NA	NA	NA	NA	NA	NA	No	ID=17-83184866-83184876-T;MOTIFS=T;STRUC=(T)n	HPRC,HGSVC,1KG-ONT	Yes	2.046	Yes	NA,NA	NA	NA
chr17:83186374	502706	INS	1044	0.8542	0.5337	11	NA	NA	NA	NA	NA	NA	NA	NA	open_chromatin_region	No	ID=17-83186329-83186339-GAG,17-83186407-83186436-CCACGCCCCCTCTGGCAGCTCGTGAGGGA;MOTIFS=GAG,CCACGCCCCCTCTGGCAGCTCGTGAGGGA;STRUC=<VC103238>	HPRC,HGSVC,1KG-ONT	No	1.772	Yes	NA,NA	NA	NA
chr17:83186374	502707	INS	1099	0.8056	0.6845	25	NA	NA	NA	NA	NA	NA	NA	NA	open_chromatin_region	No	ID=17-83186329-83186339-GAG,17-83186407-83186436-CCACGCCCCCTCTGGCAGCTCGTGAGGGA;MOTIFS=GAG,CCACGCCCCCTCTGGCAGCTCGTGAGGGA;STRUC=<VC103238>	HPRC,HGSVC,1KG-ONT	No	1.772	Yes	NA,NA	NA	NA
chr17:83186374	502708	INS	1155	0.9205	0.3113	2	NA	NA	NA	NA	NA	NA	NA	NA	open_chromatin_region	No	ID=17-83186329-83186339-GAG,17-83186407-83186436-CCACGCCCCCTCTGGCAGCTCGTGAGGGA;MOTIFS=GAG,CCACGCCCCCTCTGGCAGCTCGTGAGGGA;STRUC=<VC103238>	HPRC,HGSVC,1KG-ONT	No	1.772	Yes	NA,NA	NA	NA
chr17:83186374	502709	INS	58	0.8532	0.5468	577	NA	NA	NA	NA	NA	NA	NA	NA	open_chromatin_region	No	ID=17-83186329-83186339-GAG,17-83186407-83186436-CCACGCCCCCTCTGGCAGCTCGTGAGGGA;MOTIFS=GAG,CCACGCCCCCTCTGGCAGCTCGTGAGGGA;STRUC=<VC103238>	HPRC,HGSVC,1KG-ONT	Yes	1.772	Yes	NA,NA	NA	NA
chr17:83186376	502710	INS	55	0.8991	0.3702	10	NA	NA	NA	NA	NA	NA	NA	NA	open_chromatin_region	No	ID=17-83186329-83186339-GAG,17-83186407-83186436-CCACGCCCCCTCTGGCAGCTCGTGAGGGA;MOTIFS=GAG,CCACGCCCCCTCTGGCAGCTCGTGAGGGA;STRUC=<VC103238>	HPRC,HGSVC,1KG-ONT	Yes	1.772	Yes	NA,NA	NA	NA
chr17:83186407	502711	INS	58	0.8478	0.5818	202	NA	NA	NA	NA	NA	NA	NA	NA	open_chromatin_region	No	ID=17-83186329-83186339-GAG,17-83186407-83186436-CCACGCCCCCTCTGGCAGCTCGTGAGGGA;MOTIFS=GAG,CCACGCCCCCTCTGGCAGCTCGTGAGGGA;STRUC=<VC103238>	HPRC,HGSVC,1KG-ONT	Yes	1.772	Yes	NA,NA	NA	NA
chr17:83186407	502712	INS	61	0.8546	0.523	43	NA	NA	NA	NA	NA	NA	NA	NA	open_chromatin_region	No	ID=17-83186329-83186339-GAG,17-83186407-83186436-CCACGCCCCCTCTGGCAGCTCGTGAGGGA;MOTIFS=GAG,CCACGCCCCCTCTGGCAGCTCGTGAGGGA;STRUC=<VC103238>	HPRC,HGSVC,1KG-ONT	Yes	1.772	Yes	NA,NA	NA	NA
chr17:83186412	502713	INS	61	0.9401	0.2575	19	NA	NA	NA	NA	NA	NA	NA	NA	open_chromatin_region	No	ID=17-83186329-83186339-GAG,17-83186407-83186436-CCACGCCCCCTCTGGCAGCTCGTGAGGGA;MOTIFS=GAG,CCACGCCCCCTCTGGCAGCTCGTGAGGGA;STRUC=<VC103238>	HPRC,HGSVC,1KG-ONT	Yes	1.772	Yes	NA,NA	NA	NA
chr17:83191125	502714	INS	150	0.8619	0.6593	1	NA	NA	NA	NA	NA	NA	NA	NA	NA	No	NA	HGSVC,1KG-ONT	No	1.772	No	NA,NA	NA	NA
chr17:83191125	502715	DEL	100	0.8314	0.613	5	NA	NA	NA	NA	NA	NA	NA	NA	NA	No	NA	NA	No	0.155	Yes	NA,NA	NA	NA
chr17:83191203	502716	INS	99	0.8669	0.517	34	NA	NA	NA	NA	NA	NA	NA	NA	NA	No	NA	HPRC,HGSVC,1KG-ONT	No	1.772	Yes	NA,NA	NA	NA
chr17:83191203	502717	DEL	149	0.8329	0.602	24	NA	NA	NA	NA	NA	NA	NA	NA	NA	No	NA	HPRC,HGSVC,1KG-ONT	No	0.119	Yes	NA,NA	NA	NA
chr17:83191224	502718	INS	347	0.8599	0.5234	1	NA	NA	NA	NA	NA	NA	NA	NA	NA	No	NA	NA	No	1.772	No	NA,NA	NA	NA
chr17:83191225	502719	DEL	50	0.8247	0.6552	5	NA	NA	NA	NA	NA	NA	NA	NA	NA	No	NA	NA	No	0.114	Yes	NA,NA	NA	NA
chr17:83191336	502720	INS	200	0.8901	0.4054	17	NA	NA	NA	NA	NA	NA	NA	NA	NA	No	NA	HGSVC,1KG-ONT	Yes	1.772	Yes	NA,NA	NA	NA
chr17:83191351	502721	INS	50	0.8724	0.5039	62	NA	NA	NA	NA	NA	NA	NA	NA	NA	No	NA	HPRC	Yes	1.772	Yes	NA,NA	NA	NA
chr17:83192710	502722	DEL	69	0.8567	0.5547	14	NA	NA	NA	NA	NA	NA	NA	NA	NA	No	ID=17-83193020-83193087-CCTCCCCTGTACCAGCT;MOTIFS=CCTCCCCTGTACCAGCT;STRUC=(CCTCCCCTGTACCAGCT)n	HPRC,HGSVC,1KG-ONT	Yes	0.07	No	NA,NA	NA	NA
chr17:83192742	502723	DEL	103	0.8534	0.5612	25	NA	NA	NA	NA	NA	NA	NA	NA	NA	No	ID=17-83193020-83193087-CCTCCCCTGTACCAGCT;MOTIFS=CCTCCCCTGTACCAGCT;STRUC=(CCTCCCCTGTACCAGCT)n	HPRC,HGSVC	No	0.084	Yes	NA,NA	NA	NA
chr17:83192759	502724	DEL	86	0.8549	0.5364	106	NA	NA	NA	NA	NA	NA	NA	NA	NA	No	ID=17-83193020-83193087-CCTCCCCTGTACCAGCT;MOTIFS=CCTCCCCTGTACCAGCT;STRUC=(CCTCCCCTGTACCAGCT)n	HPRC,HGSVC	Yes	0.073	Yes	NA,NA	NA	NA
chr17:83192775	502725	INS	188	0.794	0.6974	15	NA	NA	NA	NA	NA	NA	NA	NA	NA	No	ID=17-83193020-83193087-CCTCCCCTGTACCAGCT;MOTIFS=CCTCCCCTGTACCAGCT;STRUC=(CCTCCCCTGTACCAGCT)n	1KG-ONT	No	0.116	Yes	NA,NA	NA	NA
chr17:83192934	502726	DEL	86	0.8879	0.4336	70	NA	NA	NA	NA	NA	NA	NA	NA	promoter	No	ID=17-83193020-83193087-CCTCCCCTGTACCAGCT;MOTIFS=CCTCCCCTGTACCAGCT;STRUC=(CCTCCCCTGTACCAGCT)n	HPRC,HGSVC	No	0.092	Yes	NA,NA	NA	NA
chr17:83192947	502727	DEL	69	0.9447	0.213	617	NA	NA	NA	NA	NA	NA	NA	NA	NA	No	ID=17-83193020-83193087-CCTCCCCTGTACCAGCT;MOTIFS=CCTCCCCTGTACCAGCT;STRUC=(CCTCCCCTGTACCAGCT)n	HPRC,HGSVC,1KG-ONT	No	0.092	Yes	NA,NA	NA	NA
chr17:83192985	502728	DEL	52	0.825	0.6264	45	NA	NA	NA	NA	NA	NA	NA	NA	promoter	No	ID=17-83193020-83193087-CCTCCCCTGTACCAGCT;MOTIFS=CCTCCCCTGTACCAGCT;STRUC=(CCTCCCCTGTACCAGCT)n	HPRC,HGSVC,1KG-ONT	No	0.163	Yes	NA,NA	NA	NA
chr17:83193016	502729	DEL	68	0.8037	0.6911	14	NA	NA	NA	NA	NA	NA	NA	NA	promoter	No	ID=17-83193020-83193087-CCTCCCCTGTACCAGCT;MOTIFS=CCTCCCCTGTACCAGCT;STRUC=(CCTCCCCTGTACCAGCT)n	HPRC,HGSVC,1KG-ONT	No	0.092	No	NA,NA	NA	NA
chr17:83193222	502730	DEL	137	0.8359	0.6046	73	NA	NA	NA	NA	NA	NA	NA	NA	promoter	No	NA	HPRC,HGSVC,1KG-ONT	No	0.092	Yes	NA,NA	NA	NA
chr17:83201483	502731	INS	180	0.8478	0.5567	65	NA	NA	NA	NA	NA	NA	NA	NA	NA	No	NA	HPRC	Yes	0.226	Yes	NA,NA	NA	NA
chr17:83204570	502732	INS	104	0.7959	0.6951	4	NA	NA	NA	NA	NA	NA	NA	NA	NA	Yes	NA	1KG-ONT	No	0.122	Yes	NA,NA	NA	NA
chr17:83204600	502733	DEL	310	0.9228	0.2811	6	NA	NA	NA	NA	NA	NA	NA	NA	NA	Yes	ID=17-83204979-83204988-AC;MOTIFS=AC;STRUC=(AC)n	HGSVC	Yes	0.168	Yes	NA,NA	NA	NA
chr17:83204828	502734	INS	312	0.8895	0.392	281	NA	NA	NA	NA	NA	NA	NA	NA	NA	Yes	ID=17-83204979-83204988-AC;MOTIFS=AC;STRUC=(AC)n	HPRC,HGSVC,1KG-ONT	No	0.003	Yes	NA,NA	NA	NA
chr17:83204828	502735	INS	208	0.8394	0.6022	530	NA	NA	NA	NA	NA	NA	NA	NA	NA	Yes	ID=17-83204979-83204988-AC;MOTIFS=AC;STRUC=(AC)n	HPRC,HGSVC	No	0.003	Yes	NA,NA	NA	NA
chr17:83204828	502736	INS	104	0.799	0.6989	18	NA	NA	NA	NA	NA	NA	NA	NA	NA	Yes	ID=17-83204979-83204988-AC;MOTIFS=AC;STRUC=(AC)n	1KG-ONT	No	0.003	Yes	NA,NA	NA	NA
chr17:83204840	502737	INS	1135	0.817	0.6672	1	NA	NA	NA	NA	NA	NA	NA	NA	NA	Yes	ID=17-83204979-83204988-AC;MOTIFS=AC;STRUC=(AC)n	HPRC,HGSVC	No	0.003	No	NA,NA	NA	NA
chr17:83204929	502738	INS	228	0.8465	0.5747	7	NA	NA	NA	NA	NA	NA	NA	NA	NA	Yes	ID=17-83204979-83204988-AC;MOTIFS=AC;STRUC=(AC)n	HPRC,HGSVC,1KG-ONT	No	0.003	No	NA,NA	NA	NA
chr17:83204930	502739	INS	618	0.8321	0.6395	429	NA	NA	NA	NA	NA	NA	NA	NA	NA	Yes	ID=17-83204979-83204988-AC;MOTIFS=AC;STRUC=(AC)n	HPRC,HGSVC,1KG-ONT	No	0.003	Yes	NA,NA	NA	NA
chr17:83204930	502740	INS	928	0.8274	0.6278	33	NA	NA	NA	NA	NA	NA	NA	NA	NA	Yes	ID=17-83204979-83204988-AC;MOTIFS=AC;STRUC=(AC)n	HPRC,HGSVC	No	0.003	Yes	NA,NA	NA	NA
chr17:83205504	502741	DEL	408	0.8573	0.5254	71	NA	NA	NA	NA	NA	NA	NA	NA	CTCF_binding_site,enhancer,promoter	Yes	ID=17-83205994-83206001-C;MOTIFS=C;STRUC=(C)n	1KG-ONT	Yes	2.494	Yes	NA,NA	NA	NA
chr17:83205542	502742	DEL	136	0.9029	0.3531	40	NA	NA	NA	NA	NA	NA	NA	NA	CTCF_binding_site,enhancer,promoter	Yes	ID=17-83205994-83206001-C;MOTIFS=C;STRUC=(C)n	NA	No	0.05	Yes	NA,NA	NA	NA
chr17:83205613	502743	INS	68	0.9305	0.27	13	NA	NA	NA	NA	NA	NA	NA	NA	promoter	Yes	ID=17-83205994-83206001-C;MOTIFS=C;STRUC=(C)n	HPRC,HGSVC,1KG-ONT	No	0.194	Yes	NA,NA	NA	NA
chr17:83205615	502744	INS	204	0.8511	0.5692	160	NA	NA	NA	NA	NA	NA	NA	NA	promoter	Yes	ID=17-83205994-83206001-C;MOTIFS=C;STRUC=(C)n	HPRC,HGSVC	No	0.194	Yes	NA,NA	NA	NA
chr17:83205615	502745	DEL	204	0.8632	0.5741	1	NA	NA	NA	NA	NA	NA	NA	NA	CTCF_binding_site,promoter	Yes	ID=17-83205994-83206001-C;MOTIFS=C;STRUC=(C)n	NA	No	0.245	No	NA,NA	NA	NA
chr17:83205683	502746	INS	136	0.8114	0.6712	100	NA	NA	NA	NA	NA	NA	NA	NA	promoter	Yes	ID=17-83205994-83206001-C;MOTIFS=C;STRUC=(C)n	HPRC,HGSVC,1KG-ONT	No	0.194	Yes	NA,NA	NA	NA
chr17:83205683	502747	DEL	68	0.8548	0.5367	241	NA	NA	NA	NA	NA	NA	NA	NA	CTCF_binding_site,promoter	Yes	ID=17-83205994-83206001-C;MOTIFS=C;STRUC=(C)n	HPRC,HGSVC,1KG-ONT	No	0.026	Yes	NA,NA	NA	NA
chr17:83205687	502748	DEL	272	0.8482	0.5425	4	NA	NA	NA	NA	NA	NA	NA	NA	CTCF_binding_site,promoter	Yes	ID=17-83205994-83206001-C;MOTIFS=C;STRUC=(C)n	NA	Yes	0.022	Yes	NA,NA	NA	NA
chr17:83205751	502749	INS	68	0.9321	0.2632	152	NA	NA	NA	NA	NA	NA	NA	NA	promoter	Yes	ID=17-83205994-83206001-C;MOTIFS=C;STRUC=(C)n	HPRC,HGSVC,1KG-ONT	No	0.194	Yes	NA,NA	NA	NA
chr17:83205835	502750	INS	72	0.8902	0.4027	5	NA	NA	NA	NA	NA	NA	NA	NA	promoter	Yes	ID=17-83205994-83206001-C;MOTIFS=C;STRUC=(C)n	HPRC,HGSVC,1KG-ONT	No	0.092	Yes	NA,NA	NA	NA
chr17:83205845	502751	INS	272	0.7987	0.6884	63	NA	NA	NA	NA	NA	NA	NA	NA	promoter	Yes	ID=17-83205994-83206001-C;MOTIFS=C;STRUC=(C)n	HPRC,HGSVC	No	0.092	Yes	NA,NA	NA	NA
chr17:83205846	502752	INS	340	0.8721	0.4811	62	NA	NA	NA	NA	NA	NA	NA	NA	promoter	Yes	ID=17-83205994-83206001-C;MOTIFS=C;STRUC=(C)n	HPRC,HGSVC	No	0.092	Yes	NA,NA	NA	NA
chr17:83205846	502753	DEL	68	0.8419	0.5662	4	NA	NA	NA	NA	NA	NA	NA	NA	CTCF_binding_site,promoter	Yes	ID=17-83205994-83206001-C;MOTIFS=C;STRUC=(C)n	HPRC,HGSVC,1KG-ONT	No	0.101	No	NA,NA	NA	NA
chr17:83205891	502754	INS	68	0.8033	0.6943	3	NA	NA	NA	NA	NA	NA	NA	NA	promoter	Yes	ID=17-83205994-83206001-C;MOTIFS=C;STRUC=(C)n	HPRC,HGSVC,1KG-ONT	No	0.052	Yes	NA,NA	NA	NA
chr17:83207957	502755	INS	77	0.8858	0.4197	3	NA	NA	NA	NA	NA	NA	NA	NA	enhancer	Yes	ID=17-83207972-83207981-GT;MOTIFS=GT;STRUC=(GT)n	NA	No	0.106	Yes	NA,NA	NA	NA
chr17:83211169	502756	INS	53	0.8027	0.6882	53	NA	NA	NA	NA	NA	NA	NA	NA	NA	Yes	NA	HPRC,HGSVC	No	0.106	Yes	NA,NA	NA	NA
chr17:83211169	502757	INS	50	0.8145	0.6606	196	NA	NA	NA	NA	NA	NA	NA	NA	NA	Yes	NA	HPRC,HGSVC	No	0.106	Yes	NA,NA	NA	NA
chr17:83211587	502758	INS	127	0.8342	0.6153	25	NA	NA	NA	NA	NA	NA	NA	NA	NA	Yes	ID=17-83211697-83211715-GGAGAG,17-83211779-83211789-AGGAG;MOTIFS=AGGAG,GGAGAG;STRUC=<VC103247>	HPRC,HGSVC,1KG-ONT	Yes	3.872	Yes	NA,NA	NA	NA
chr17:83211593	502759	INS	839	0.8507	0.5387	9	NA	NA	NA	NA	NA	NA	NA	NA	NA	Yes	ID=17-83211697-83211715-GGAGAG,17-83211779-83211789-AGGAG;MOTIFS=AGGAG,GGAGAG;STRUC=<VC103247>	NA	Yes	4.079	Yes	NA,NA	NA	NA
chr17:83211593	502760	INS	151	0.8765	0.4381	13	NA	NA	NA	NA	NA	NA	NA	NA	NA	Yes	ID=17-83211697-83211715-GGAGAG,17-83211779-83211789-AGGAG;MOTIFS=AGGAG,GGAGAG;STRUC=<VC103247>	HPRC,HGSVC	Yes	4.079	Yes	NA,NA	NA	NA
chr17:83211617	502761	INS	103	0.8347	0.6116	573	NA	NA	NA	NA	NA	NA	NA	NA	NA	Yes	ID=17-83211697-83211715-GGAGAG,17-83211779-83211789-AGGAG;MOTIFS=AGGAG,GGAGAG;STRUC=<VC103247>	HPRC,HGSVC,1KG-ONT	Yes	6.503	Yes	NA,NA	NA	NA
chr17:83211617	502762	INS	176	0.7985	0.6901	114	NA	NA	NA	NA	NA	NA	NA	NA	NA	Yes	ID=17-83211697-83211715-GGAGAG,17-83211779-83211789-AGGAG;MOTIFS=AGGAG,GGAGAG;STRUC=<VC103247>	HPRC,HGSVC	Yes	6.503	Yes	NA,NA	NA	NA
chr17:83211664	502763	INS	129	0.8353	0.6135	13	NA	NA	NA	NA	NA	NA	NA	NA	NA	Yes	ID=17-83211697-83211715-GGAGAG,17-83211779-83211789-AGGAG;MOTIFS=AGGAG,GGAGAG;STRUC=<VC103247>	HPRC,HGSVC,1KG-ONT	Yes	0.13	Yes	NA,NA	NA	NA
chr17:83211761	502764	INS	268	0.8432	0.589	27	NA	NA	NA	NA	NA	NA	NA	NA	NA	Yes	ID=17-83211697-83211715-GGAGAG,17-83211779-83211789-AGGAG;MOTIFS=AGGAG,GGAGAG;STRUC=<VC103247>	HPRC,HGSVC,1KG-ONT	Yes	0.042	Yes	NA,NA	NA	NA
chr17:83211798	502767	INS	176	0.8789	0.5502	117	NA	NA	NA	NA	NA	NA	NA	NA	NA	Yes	ID=17-83211697-83211715-GGAGAG,17-83211779-83211789-AGGAG;MOTIFS=AGGAG,GGAGAG;STRUC=<VC103247>	HPRC,HGSVC	Yes	0.116	Yes	NA,NA	NA	NA
chr17:83211798	502768	INS	321	0.8054	0.6807	596	NA	NA	NA	NA	NA	NA	NA	NA	NA	Yes	ID=17-83211697-83211715-GGAGAG,17-83211779-83211789-AGGAG;MOTIFS=AGGAG,GGAGAG;STRUC=<VC103247>	HPRC,HGSVC,1KG-ONT	Yes	0.116	Yes	NA,NA	NA	NA
chr17:83211798	502766	INS	328	0.8476	0.6925	265	NA	NA	NA	NA	NA	NA	NA	NA	NA	Yes	ID=17-83211697-83211715-GGAGAG,17-83211779-83211789-AGGAG;MOTIFS=AGGAG,GGAGAG;STRUC=<VC103247>	HPRC,HGSVC,1KG-ONT	Yes	0.116	Yes	NA,NA	NA	NA
chr17:83211798	502765	INS	528	0.8441	0.5635	42	NA	NA	NA	NA	NA	NA	NA	NA	NA	Yes	ID=17-83211697-83211715-GGAGAG,17-83211779-83211789-AGGAG;MOTIFS=AGGAG,GGAGAG;STRUC=<VC103247>	HGSVC	Yes	0.116	No	NA,NA	NA	NA
chr17:83211827	502769	INS	84	0.8631	0.4917	83	NA	NA	NA	NA	NA	NA	NA	NA	NA	Yes	ID=17-83211697-83211715-GGAGAG,17-83211779-83211789-AGGAG;MOTIFS=AGGAG,GGAGAG;STRUC=<VC103247>	HPRC,HGSVC,1KG-ONT	Yes	0.198	Yes	NA,NA	NA	NA
chr17:83212780	502770	DEL	131	0.8143	0.6848	125	NA	NA	NA	NA	NA	NA	NA	NA	NA	Yes	ID=17-83213349-83213362-ATAC,17-83213773-83213783-AC;MOTIFS=AC,ATAC;STRUC=<VC103248>	HGSVC,1KG-ONT	No	0.628	Yes	NA,NA	NA	NA
chr17:83212929	502771	INS	210	0.7962	0.6943	7	NA	NA	NA	NA	NA	NA	NA	NA	NA	Yes	ID=17-83213349-83213362-ATAC,17-83213773-83213783-AC;MOTIFS=AC,ATAC;STRUC=<VC103248>	HGSVC,1KG-ONT	No	0.216	No	NA,NA	NA	NA
chr17:83212929	502772	INS	289	0.8072	0.6526	192	NA	NA	NA	NA	NA	NA	NA	NA	NA	Yes	ID=17-83213349-83213362-ATAC,17-83213773-83213783-AC;MOTIFS=AC,ATAC;STRUC=<VC103248>	HGSVC,1KG-ONT	No	0.216	Yes	NA,NA	NA	NA
chr17:83212929	502773	INS	579	0.8233	0.6435	1	NA	NA	NA	NA	NA	NA	NA	NA	NA	Yes	ID=17-83213349-83213362-ATAC,17-83213773-83213783-AC;MOTIFS=AC,ATAC;STRUC=<VC103248>	HGSVC,1KG-ONT	No	0.216	No	NA,NA	NA	NA
chr17:83212929	502774	DEL	79	0.8252	0.6355	20	NA	NA	NA	NA	NA	NA	NA	NA	NA	Yes	ID=17-83213349-83213362-ATAC,17-83213773-83213783-AC;MOTIFS=AC,ATAC;STRUC=<VC103248>	NA	No	0.6	Yes	NA,NA	NA	NA
chr17:83212930	502775	INS	363	0.8567	0.522	107	NA	NA	NA	NA	NA	NA	NA	NA	NA	Yes	ID=17-83213349-83213362-ATAC,17-83213773-83213783-AC;MOTIFS=AC,ATAC;STRUC=<VC103248>	HGSVC,1KG-ONT	No	0.216	Yes	NA,NA	NA	NA
chr17:83213051	502776	INS	183	0.8654	0.5032	7	NA	NA	NA	NA	NA	NA	NA	NA	NA	Yes	ID=17-83213349-83213362-ATAC,17-83213773-83213783-AC;MOTIFS=AC,ATAC;STRUC=<VC103248>	HGSVC	No	0.216	Yes	NA,NA	NA	NA
chr17:83213103	502777	INS	341	0.8233	0.6396	194	NA	NA	NA	NA	NA	NA	NA	NA	NA	Yes	ID=17-83213349-83213362-ATAC,17-83213773-83213783-AC;MOTIFS=AC,ATAC;STRUC=<VC103248>	HGSVC,1KG-ONT	No	0.216	Yes	NA,NA	NA	NA
chr17:83213191	502778	INS	52	0.8747	0.467	24	NA	NA	NA	NA	NA	NA	NA	NA	NA	Yes	ID=17-83213349-83213362-ATAC,17-83213773-83213783-AC;MOTIFS=AC,ATAC;STRUC=<VC103248>	HGSVC	No	0.216	Yes	NA,NA	NA	NA
chr17:83213199	502779	DEL	158	0.8173	0.6612	68	NA	NA	NA	NA	NA	NA	NA	NA	NA	Yes	ID=17-83213349-83213362-ATAC,17-83213773-83213783-AC;MOTIFS=AC,ATAC;STRUC=<VC103248>	HGSVC,1KG-ONT	No	0.654	Yes	NA,NA	NA	NA
chr17:83213294	502780	DEL	237	0.8596	0.5217	27	NA	NA	NA	NA	NA	NA	NA	NA	NA	Yes	ID=17-83213349-83213362-ATAC,17-83213773-83213783-AC;MOTIFS=AC,ATAC;STRUC=<VC103248>	NA	No	0.346	Yes	NA,NA	NA	NA
chr17:83213309	502781	INS	420	0.8425	0.6014	513	NA	NA	NA	NA	NA	NA	NA	NA	NA	Yes	ID=17-83213349-83213362-ATAC,17-83213773-83213783-AC;MOTIFS=AC,ATAC;STRUC=<VC103248>	HGSVC,1KG-ONT	No	0.216	Yes	NA,NA	NA	NA
chr17:83213411	502782	INS	79	0.8225	0.6758	35	NA	NA	NA	NA	NA	NA	NA	NA	NA	Yes	ID=17-83213349-83213362-ATAC,17-83213773-83213783-AC;MOTIFS=AC,ATAC;STRUC=<VC103248>	1KG-ONT	No	0.216	Yes	NA,NA	NA	NA
chr17:83213418	502783	DEL	158	0.8411	0.5923	30	NA	NA	NA	NA	NA	NA	NA	NA	NA	Yes	ID=17-83213349-83213362-ATAC,17-83213773-83213783-AC;MOTIFS=AC,ATAC;STRUC=<VC103248>	HGSVC	No	0.42	Yes	NA,NA	NA	NA
chr17:83215363	502784	INS	94	0.8606	0.559	6	NA	NA	NA	NA	NA	NA	NA	NA	NA	Yes	ID=17-83215374-83216072-GAGACGGCACCCGCGTGAGTGTCGCAGTTTCCACACCGTGAGCTGCC,17-83216026-83216177-GCTGCCGAGACGGCACCCGCGTGAGTGTCGCAGTTTCCACACCGTGC,17-83216131-83216225-GGCACCCGCGTGAGTGTCGCAGTTTCCACACCGTGCGCTGCCGAGAT,17-83216214-83216595-GCTGCCGAGATGGCACCCGCGTGAGTGTCGCAGTTTCCACACCGTGA,17-83216549-83216797-GAGATGGCACCCGCGTGAGTGTCGCAGTTTCCACACCGTGAGCTGCT,17-83216798-83217314-GTGAGTGTCGCAGTTTCCACACCGTGAGCTGCTGAGATGGCACCCGC,17-83217268-83217501-GTGAGTGTCGCAGTTTCCACACCGTGAGCTGCTGAGATGGCACCCGT,17-83217474-83217755-ACACCGTGAGCTGCTGAGATGGCACCCATGTGAGTGTCGCAGTTTCT,17-83217709-83217854-ACACCGTGAGCTGCTGAGATGGCACCCATGTGAGTGTCGCAGTTTCC,17-83217950-83217964-T;MOTIFS=GTGAGTGTCGCAGTTTCCACACCGTGAGCTGCTGAGATGGCACCCGC,GTGAGTGTCGCAGTTTCCACACCGTGAGCTGCTGAGATGGCACCCGT,GAGACGGCACCCGCGTGAGTGTCGCAGTTTCCACACCGTGAGCTGCC,ACACCGTGAGCTGCTGAGATGGCACCCATGTGAGTGTCGCAGTTTCT,GCTGCCGAGATGGCACCCGCGTGAGTGTCGCAGTTTCCACACCGTGA,ACACCGTGAGCTGCTGAGATGGCACCCATGTGAGTGTCGCAGTTTCC,GAGATGGCACCCGCGTGAGTGTCGCAGTTTCCACACCGTGAGCTGCT,GCTGCCGAGACGGCACCCGCGTGAGTGTCGCAGTTTCCACACCGTGC,GGCACCCGCGTGAGTGTCGCAGTTTCCACACCGTGCGCTGCCGAGAT,T;STRUC=<VC103252>	NA	No	0.003	No	NA,NA	NA	NA
chr17:83215374	502788	INS	235	0.8107	0.6965	2	NA	NA	NA	NA	NA	NA	NA	NA	NA	Yes	ID=17-83215374-83216072-GAGACGGCACCCGCGTGAGTGTCGCAGTTTCCACACCGTGAGCTGCC,17-83216026-83216177-GCTGCCGAGACGGCACCCGCGTGAGTGTCGCAGTTTCCACACCGTGC,17-83216131-83216225-GGCACCCGCGTGAGTGTCGCAGTTTCCACACCGTGCGCTGCCGAGAT,17-83216214-83216595-GCTGCCGAGATGGCACCCGCGTGAGTGTCGCAGTTTCCACACCGTGA,17-83216549-83216797-GAGATGGCACCCGCGTGAGTGTCGCAGTTTCCACACCGTGAGCTGCT,17-83216798-83217314-GTGAGTGTCGCAGTTTCCACACCGTGAGCTGCTGAGATGGCACCCGC,17-83217268-83217501-GTGAGTGTCGCAGTTTCCACACCGTGAGCTGCTGAGATGGCACCCGT,17-83217474-83217755-ACACCGTGAGCTGCTGAGATGGCACCCATGTGAGTGTCGCAGTTTCT,17-83217709-83217854-ACACCGTGAGCTGCTGAGATGGCACCCATGTGAGTGTCGCAGTTTCC,17-83217950-83217964-T;MOTIFS=GTGAGTGTCGCAGTTTCCACACCGTGAGCTGCTGAGATGGCACCCGC,GTGAGTGTCGCAGTTTCCACACCGTGAGCTGCTGAGATGGCACCCGT,GAGACGGCACCCGCGTGAGTGTCGCAGTTTCCACACCGTGAGCTGCC,ACACCGTGAGCTGCTGAGATGGCACCCATGTGAGTGTCGCAGTTTCT,GCTGCCGAGATGGCACCCGCGTGAGTGTCGCAGTTTCCACACCGTGA,ACACCGTGAGCTGCTGAGATGGCACCCATGTGAGTGTCGCAGTTTCC,GAGATGGCACCCGCGTGAGTGTCGCAGTTTCCACACCGTGAGCTGCT,GCTGCCGAGACGGCACCCGCGTGAGTGTCGCAGTTTCCACACCGTGC,GGCACCCGCGTGAGTGTCGCAGTTTCCACACCGTGCGCTGCCGAGAT,T;STRUC=<VC103252>	HGSVC	No	0.003	No	NA,NA	NA	NA
chr17:83215374	502790	DEL	141	0.8383	0.5784	4	NA	NA	NA	NA	NA	NA	NA	NA	NA	Yes	ID=17-83215374-83216072-GAGACGGCACCCGCGTGAGTGTCGCAGTTTCCACACCGTGAGCTGCC,17-83216026-83216177-GCTGCCGAGACGGCACCCGCGTGAGTGTCGCAGTTTCCACACCGTGC,17-83216131-83216225-GGCACCCGCGTGAGTGTCGCAGTTTCCACACCGTGCGCTGCCGAGAT,17-83216214-83216595-GCTGCCGAGATGGCACCCGCGTGAGTGTCGCAGTTTCCACACCGTGA,17-83216549-83216797-GAGATGGCACCCGCGTGAGTGTCGCAGTTTCCACACCGTGAGCTGCT,17-83216798-83217314-GTGAGTGTCGCAGTTTCCACACCGTGAGCTGCTGAGATGGCACCCGC,17-83217268-83217501-GTGAGTGTCGCAGTTTCCACACCGTGAGCTGCTGAGATGGCACCCGT,17-83217474-83217755-ACACCGTGAGCTGCTGAGATGGCACCCATGTGAGTGTCGCAGTTTCT,17-83217709-83217854-ACACCGTGAGCTGCTGAGATGGCACCCATGTGAGTGTCGCAGTTTCC,17-83217950-83217964-T;MOTIFS=GTGAGTGTCGCAGTTTCCACACCGTGAGCTGCTGAGATGGCACCCGC,GTGAGTGTCGCAGTTTCCACACCGTGAGCTGCTGAGATGGCACCCGT,GAGACGGCACCCGCGTGAGTGTCGCAGTTTCCACACCGTGAGCTGCC,ACACCGTGAGCTGCTGAGATGGCACCCATGTGAGTGTCGCAGTTTCT,GCTGCCGAGATGGCACCCGCGTGAGTGTCGCAGTTTCCACACCGTGA,ACACCGTGAGCTGCTGAGATGGCACCCATGTGAGTGTCGCAGTTTCC,GAGATGGCACCCGCGTGAGTGTCGCAGTTTCCACACCGTGAGCTGCT,GCTGCCGAGACGGCACCCGCGTGAGTGTCGCAGTTTCCACACCGTGC,GGCACCCGCGTGAGTGTCGCAGTTTCCACACCGTGCGCTGCCGAGAT,T;STRUC=<VC103252>	NA	No	0.041	No	NA,NA	NA	NA
chr17:83215374	502789	DEL	94	0.8789	0.4448	3	NA	NA	NA	NA	NA	NA	NA	NA	NA	Yes	ID=17-83215374-83216072-GAGACGGCACCCGCGTGAGTGTCGCAGTTTCCACACCGTGAGCTGCC,17-83216026-83216177-GCTGCCGAGACGGCACCCGCGTGAGTGTCGCAGTTTCCACACCGTGC,17-83216131-83216225-GGCACCCGCGTGAGTGTCGCAGTTTCCACACCGTGCGCTGCCGAGAT,17-83216214-83216595-GCTGCCGAGATGGCACCCGCGTGAGTGTCGCAGTTTCCACACCGTGA,17-83216549-83216797-GAGATGGCACCCGCGTGAGTGTCGCAGTTTCCACACCGTGAGCTGCT,17-83216798-83217314-GTGAGTGTCGCAGTTTCCACACCGTGAGCTGCTGAGATGGCACCCGC,17-83217268-83217501-GTGAGTGTCGCAGTTTCCACACCGTGAGCTGCTGAGATGGCACCCGT,17-83217474-83217755-ACACCGTGAGCTGCTGAGATGGCACCCATGTGAGTGTCGCAGTTTCT,17-83217709-83217854-ACACCGTGAGCTGCTGAGATGGCACCCATGTGAGTGTCGCAGTTTCC,17-83217950-83217964-T;MOTIFS=GTGAGTGTCGCAGTTTCCACACCGTGAGCTGCTGAGATGGCACCCGC,GTGAGTGTCGCAGTTTCCACACCGTGAGCTGCTGAGATGGCACCCGT,GAGACGGCACCCGCGTGAGTGTCGCAGTTTCCACACCGTGAGCTGCC,ACACCGTGAGCTGCTGAGATGGCACCCATGTGAGTGTCGCAGTTTCT,GCTGCCGAGATGGCACCCGCGTGAGTGTCGCAGTTTCCACACCGTGA,ACACCGTGAGCTGCTGAGATGGCACCCATGTGAGTGTCGCAGTTTCC,GAGATGGCACCCGCGTGAGTGTCGCAGTTTCCACACCGTGAGCTGCT,GCTGCCGAGACGGCACCCGCGTGAGTGTCGCAGTTTCCACACCGTGC,GGCACCCGCGTGAGTGTCGCAGTTTCCACACCGTGCGCTGCCGAGAT,T;STRUC=<VC103252>	NA	No	0.059	No	NA,NA	NA	NA
chr17:83215374	502787	INS	141	0.9092	0.3919	13	NA	NA	NA	NA	NA	NA	NA	NA	NA	Yes	ID=17-83215374-83216072-GAGACGGCACCCGCGTGAGTGTCGCAGTTTCCACACCGTGAGCTGCC,17-83216026-83216177-GCTGCCGAGACGGCACCCGCGTGAGTGTCGCAGTTTCCACACCGTGC,17-83216131-83216225-GGCACCCGCGTGAGTGTCGCAGTTTCCACACCGTGCGCTGCCGAGAT,17-83216214-83216595-GCTGCCGAGATGGCACCCGCGTGAGTGTCGCAGTTTCCACACCGTGA,17-83216549-83216797-GAGATGGCACCCGCGTGAGTGTCGCAGTTTCCACACCGTGAGCTGCT,17-83216798-83217314-GTGAGTGTCGCAGTTTCCACACCGTGAGCTGCTGAGATGGCACCCGC,17-83217268-83217501-GTGAGTGTCGCAGTTTCCACACCGTGAGCTGCTGAGATGGCACCCGT,17-83217474-83217755-ACACCGTGAGCTGCTGAGATGGCACCCATGTGAGTGTCGCAGTTTCT,17-83217709-83217854-ACACCGTGAGCTGCTGAGATGGCACCCATGTGAGTGTCGCAGTTTCC,17-83217950-83217964-T;MOTIFS=GTGAGTGTCGCAGTTTCCACACCGTGAGCTGCTGAGATGGCACCCGC,GTGAGTGTCGCAGTTTCCACACCGTGAGCTGCTGAGATGGCACCCGT,GAGACGGCACCCGCGTGAGTGTCGCAGTTTCCACACCGTGAGCTGCC,ACACCGTGAGCTGCTGAGATGGCACCCATGTGAGTGTCGCAGTTTCT,GCTGCCGAGATGGCACCCGCGTGAGTGTCGCAGTTTCCACACCGTGA,ACACCGTGAGCTGCTGAGATGGCACCCATGTGAGTGTCGCAGTTTCC,GAGATGGCACCCGCGTGAGTGTCGCAGTTTCCACACCGTGAGCTGCT,GCTGCCGAGACGGCACCCGCGTGAGTGTCGCAGTTTCCACACCGTGC,GGCACCCGCGTGAGTGTCGCAGTTTCCACACCGTGCGCTGCCGAGAT,T;STRUC=<VC103252>	HPRC,HGSVC	No	0.003	Yes	NA,NA	NA	NA
chr17:83215374	502786	INS	469	0.865	0.5351	6	NA	NA	NA	NA	NA	NA	NA	NA	NA	Yes	ID=17-83215374-83216072-GAGACGGCACCCGCGTGAGTGTCGCAGTTTCCACACCGTGAGCTGCC,17-83216026-83216177-GCTGCCGAGACGGCACCCGCGTGAGTGTCGCAGTTTCCACACCGTGC,17-83216131-83216225-GGCACCCGCGTGAGTGTCGCAGTTTCCACACCGTGCGCTGCCGAGAT,17-83216214-83216595-GCTGCCGAGATGGCACCCGCGTGAGTGTCGCAGTTTCCACACCGTGA,17-83216549-83216797-GAGATGGCACCCGCGTGAGTGTCGCAGTTTCCACACCGTGAGCTGCT,17-83216798-83217314-GTGAGTGTCGCAGTTTCCACACCGTGAGCTGCTGAGATGGCACCCGC,17-83217268-83217501-GTGAGTGTCGCAGTTTCCACACCGTGAGCTGCTGAGATGGCACCCGT,17-83217474-83217755-ACACCGTGAGCTGCTGAGATGGCACCCATGTGAGTGTCGCAGTTTCT,17-83217709-83217854-ACACCGTGAGCTGCTGAGATGGCACCCATGTGAGTGTCGCAGTTTCC,17-83217950-83217964-T;MOTIFS=GTGAGTGTCGCAGTTTCCACACCGTGAGCTGCTGAGATGGCACCCGC,GTGAGTGTCGCAGTTTCCACACCGTGAGCTGCTGAGATGGCACCCGT,GAGACGGCACCCGCGTGAGTGTCGCAGTTTCCACACCGTGAGCTGCC,ACACCGTGAGCTGCTGAGATGGCACCCATGTGAGTGTCGCAGTTTCT,GCTGCCGAGATGGCACCCGCGTGAGTGTCGCAGTTTCCACACCGTGA,ACACCGTGAGCTGCTGAGATGGCACCCATGTGAGTGTCGCAGTTTCC,GAGATGGCACCCGCGTGAGTGTCGCAGTTTCCACACCGTGAGCTGCT,GCTGCCGAGACGGCACCCGCGTGAGTGTCGCAGTTTCCACACCGTGC,GGCACCCGCGTGAGTGTCGCAGTTTCCACACCGTGCGCTGCCGAGAT,T;STRUC=<VC103252>	NA	No	0.003	No	NA,NA	NA	NA
chr17:83215374	502785	INS	334	0.8938	0.4432	8	NA	NA	NA	NA	NA	NA	NA	NA	NA	Yes	ID=17-83215374-83216072-GAGACGGCACCCGCGTGAGTGTCGCAGTTTCCACACCGTGAGCTGCC,17-83216026-83216177-GCTGCCGAGACGGCACCCGCGTGAGTGTCGCAGTTTCCACACCGTGC,17-83216131-83216225-GGCACCCGCGTGAGTGTCGCAGTTTCCACACCGTGCGCTGCCGAGAT,17-83216214-83216595-GCTGCCGAGATGGCACCCGCGTGAGTGTCGCAGTTTCCACACCGTGA,17-83216549-83216797-GAGATGGCACCCGCGTGAGTGTCGCAGTTTCCACACCGTGAGCTGCT,17-83216798-83217314-GTGAGTGTCGCAGTTTCCACACCGTGAGCTGCTGAGATGGCACCCGC,17-83217268-83217501-GTGAGTGTCGCAGTTTCCACACCGTGAGCTGCTGAGATGGCACCCGT,17-83217474-83217755-ACACCGTGAGCTGCTGAGATGGCACCCATGTGAGTGTCGCAGTTTCT,17-83217709-83217854-ACACCGTGAGCTGCTGAGATGGCACCCATGTGAGTGTCGCAGTTTCC,17-83217950-83217964-T;MOTIFS=GTGAGTGTCGCAGTTTCCACACCGTGAGCTGCTGAGATGGCACCCGC,GTGAGTGTCGCAGTTTCCACACCGTGAGCTGCTGAGATGGCACCCGT,GAGACGGCACCCGCGTGAGTGTCGCAGTTTCCACACCGTGAGCTGCC,ACACCGTGAGCTGCTGAGATGGCACCCATGTGAGTGTCGCAGTTTCT,GCTGCCGAGATGGCACCCGCGTGAGTGTCGCAGTTTCCACACCGTGA,ACACCGTGAGCTGCTGAGATGGCACCCATGTGAGTGTCGCAGTTTCC,GAGATGGCACCCGCGTGAGTGTCGCAGTTTCCACACCGTGAGCTGCT,GCTGCCGAGACGGCACCCGCGTGAGTGTCGCAGTTTCCACACCGTGC,GGCACCCGCGTGAGTGTCGCAGTTTCCACACCGTGCGCTGCCGAGAT,T;STRUC=<VC103252>	NA	No	0.003	Yes	NA,NA	NA	NA
chr17:83215480	502791	DEL	1364	0.8478	0.5668	25	NA	NA	NA	NA	NA	NA	NA	NA	NA	Yes	ID=17-83215374-83216072-GAGACGGCACCCGCGTGAGTGTCGCAGTTTCCACACCGTGAGCTGCC,17-83216026-83216177-GCTGCCGAGACGGCACCCGCGTGAGTGTCGCAGTTTCCACACCGTGC,17-83216131-83216225-GGCACCCGCGTGAGTGTCGCAGTTTCCACACCGTGCGCTGCCGAGAT,17-83216214-83216595-GCTGCCGAGATGGCACCCGCGTGAGTGTCGCAGTTTCCACACCGTGA,17-83216549-83216797-GAGATGGCACCCGCGTGAGTGTCGCAGTTTCCACACCGTGAGCTGCT,17-83216798-83217314-GTGAGTGTCGCAGTTTCCACACCGTGAGCTGCTGAGATGGCACCCGC,17-83217268-83217501-GTGAGTGTCGCAGTTTCCACACCGTGAGCTGCTGAGATGGCACCCGT,17-83217474-83217755-ACACCGTGAGCTGCTGAGATGGCACCCATGTGAGTGTCGCAGTTTCT,17-83217709-83217854-ACACCGTGAGCTGCTGAGATGGCACCCATGTGAGTGTCGCAGTTTCC,17-83217950-83217964-T;MOTIFS=GTGAGTGTCGCAGTTTCCACACCGTGAGCTGCTGAGATGGCACCCGC,GTGAGTGTCGCAGTTTCCACACCGTGAGCTGCTGAGATGGCACCCGT,GAGACGGCACCCGCGTGAGTGTCGCAGTTTCCACACCGTGAGCTGCC,ACACCGTGAGCTGCTGAGATGGCACCCATGTGAGTGTCGCAGTTTCT,GCTGCCGAGATGGCACCCGCGTGAGTGTCGCAGTTTCCACACCGTGA,ACACCGTGAGCTGCTGAGATGGCACCCATGTGAGTGTCGCAGTTTCC,GAGATGGCACCCGCGTGAGTGTCGCAGTTTCCACACCGTGAGCTGCT,GCTGCCGAGACGGCACCCGCGTGAGTGTCGCAGTTTCCACACCGTGC,GGCACCCGCGTGAGTGTCGCAGTTTCCACACCGTGCGCTGCCGAGAT,T;STRUC=<VC103252>	HGSVC,1KG-ONT	No	0.03	No	NA,NA	NA	NA
chr17:83215500	502792	INS	94	0.8115	0.6668	15	NA	NA	NA	NA	NA	NA	NA	NA	NA	Yes	ID=17-83215374-83216072-GAGACGGCACCCGCGTGAGTGTCGCAGTTTCCACACCGTGAGCTGCC,17-83216026-83216177-GCTGCCGAGACGGCACCCGCGTGAGTGTCGCAGTTTCCACACCGTGC,17-83216131-83216225-GGCACCCGCGTGAGTGTCGCAGTTTCCACACCGTGCGCTGCCGAGAT,17-83216214-83216595-GCTGCCGAGATGGCACCCGCGTGAGTGTCGCAGTTTCCACACCGTGA,17-83216549-83216797-GAGATGGCACCCGCGTGAGTGTCGCAGTTTCCACACCGTGAGCTGCT,17-83216798-83217314-GTGAGTGTCGCAGTTTCCACACCGTGAGCTGCTGAGATGGCACCCGC,17-83217268-83217501-GTGAGTGTCGCAGTTTCCACACCGTGAGCTGCTGAGATGGCACCCGT,17-83217474-83217755-ACACCGTGAGCTGCTGAGATGGCACCCATGTGAGTGTCGCAGTTTCT,17-83217709-83217854-ACACCGTGAGCTGCTGAGATGGCACCCATGTGAGTGTCGCAGTTTCC,17-83217950-83217964-T;MOTIFS=GTGAGTGTCGCAGTTTCCACACCGTGAGCTGCTGAGATGGCACCCGC,GTGAGTGTCGCAGTTTCCACACCGTGAGCTGCTGAGATGGCACCCGT,GAGACGGCACCCGCGTGAGTGTCGCAGTTTCCACACCGTGAGCTGCC,ACACCGTGAGCTGCTGAGATGGCACCCATGTGAGTGTCGCAGTTTCT,GCTGCCGAGATGGCACCCGCGTGAGTGTCGCAGTTTCCACACCGTGA,ACACCGTGAGCTGCTGAGATGGCACCCATGTGAGTGTCGCAGTTTCC,GAGATGGCACCCGCGTGAGTGTCGCAGTTTCCACACCGTGAGCTGCT,GCTGCCGAGACGGCACCCGCGTGAGTGTCGCAGTTTCCACACCGTGC,GGCACCCGCGTGAGTGTCGCAGTTTCCACACCGTGCGCTGCCGAGAT,T;STRUC=<VC103252>	HGSVC	No	0.003	Yes	NA,NA	NA	NA
chr17:83215515	502793	DEL	1128	0.9126	0.3132	20	NA	NA	NA	NA	NA	NA	NA	NA	NA	Yes	ID=17-83215374-83216072-GAGACGGCACCCGCGTGAGTGTCGCAGTTTCCACACCGTGAGCTGCC,17-83216026-83216177-GCTGCCGAGACGGCACCCGCGTGAGTGTCGCAGTTTCCACACCGTGC,17-83216131-83216225-GGCACCCGCGTGAGTGTCGCAGTTTCCACACCGTGCGCTGCCGAGAT,17-83216214-83216595-GCTGCCGAGATGGCACCCGCGTGAGTGTCGCAGTTTCCACACCGTGA,17-83216549-83216797-GAGATGGCACCCGCGTGAGTGTCGCAGTTTCCACACCGTGAGCTGCT,17-83216798-83217314-GTGAGTGTCGCAGTTTCCACACCGTGAGCTGCTGAGATGGCACCCGC,17-83217268-83217501-GTGAGTGTCGCAGTTTCCACACCGTGAGCTGCTGAGATGGCACCCGT,17-83217474-83217755-ACACCGTGAGCTGCTGAGATGGCACCCATGTGAGTGTCGCAGTTTCT,17-83217709-83217854-ACACCGTGAGCTGCTGAGATGGCACCCATGTGAGTGTCGCAGTTTCC,17-83217950-83217964-T;MOTIFS=GTGAGTGTCGCAGTTTCCACACCGTGAGCTGCTGAGATGGCACCCGC,GTGAGTGTCGCAGTTTCCACACCGTGAGCTGCTGAGATGGCACCCGT,GAGACGGCACCCGCGTGAGTGTCGCAGTTTCCACACCGTGAGCTGCC,ACACCGTGAGCTGCTGAGATGGCACCCATGTGAGTGTCGCAGTTTCT,GCTGCCGAGATGGCACCCGCGTGAGTGTCGCAGTTTCCACACCGTGA,ACACCGTGAGCTGCTGAGATGGCACCCATGTGAGTGTCGCAGTTTCC,GAGATGGCACCCGCGTGAGTGTCGCAGTTTCCACACCGTGAGCTGCT,GCTGCCGAGACGGCACCCGCGTGAGTGTCGCAGTTTCCACACCGTGC,GGCACCCGCGTGAGTGTCGCAGTTTCCACACCGTGCGCTGCCGAGAT,T;STRUC=<VC103252>	HGSVC	No	0.087	No	NA,NA	NA	NA
chr17:83215567	502794	DEL	987	0.8284	0.6505	51	NA	NA	NA	NA	NA	NA	NA	NA	NA	Yes	ID=17-83215374-83216072-GAGACGGCACCCGCGTGAGTGTCGCAGTTTCCACACCGTGAGCTGCC,17-83216026-83216177-GCTGCCGAGACGGCACCCGCGTGAGTGTCGCAGTTTCCACACCGTGC,17-83216131-83216225-GGCACCCGCGTGAGTGTCGCAGTTTCCACACCGTGCGCTGCCGAGAT,17-83216214-83216595-GCTGCCGAGATGGCACCCGCGTGAGTGTCGCAGTTTCCACACCGTGA,17-83216549-83216797-GAGATGGCACCCGCGTGAGTGTCGCAGTTTCCACACCGTGAGCTGCT,17-83216798-83217314-GTGAGTGTCGCAGTTTCCACACCGTGAGCTGCTGAGATGGCACCCGC,17-83217268-83217501-GTGAGTGTCGCAGTTTCCACACCGTGAGCTGCTGAGATGGCACCCGT,17-83217474-83217755-ACACCGTGAGCTGCTGAGATGGCACCCATGTGAGTGTCGCAGTTTCT,17-83217709-83217854-ACACCGTGAGCTGCTGAGATGGCACCCATGTGAGTGTCGCAGTTTCC,17-83217950-83217964-T;MOTIFS=GTGAGTGTCGCAGTTTCCACACCGTGAGCTGCTGAGATGGCACCCGC,GTGAGTGTCGCAGTTTCCACACCGTGAGCTGCTGAGATGGCACCCGT,GAGACGGCACCCGCGTGAGTGTCGCAGTTTCCACACCGTGAGCTGCC,ACACCGTGAGCTGCTGAGATGGCACCCATGTGAGTGTCGCAGTTTCT,GCTGCCGAGATGGCACCCGCGTGAGTGTCGCAGTTTCCACACCGTGA,ACACCGTGAGCTGCTGAGATGGCACCCATGTGAGTGTCGCAGTTTCC,GAGATGGCACCCGCGTGAGTGTCGCAGTTTCCACACCGTGAGCTGCT,GCTGCCGAGACGGCACCCGCGTGAGTGTCGCAGTTTCCACACCGTGC,GGCACCCGCGTGAGTGTCGCAGTTTCCACACCGTGCGCTGCCGAGAT,T;STRUC=<VC103252>	HGSVC	No	0.083	Yes	NA,NA	NA	NA
chr17:83215576	502795	DEL	2209	0.8708	0.4673	17	NA	NA	NA	NA	NA	NA	NA	NA	NA	Yes	ID=17-83215374-83216072-GAGACGGCACCCGCGTGAGTGTCGCAGTTTCCACACCGTGAGCTGCC,17-83216026-83216177-GCTGCCGAGACGGCACCCGCGTGAGTGTCGCAGTTTCCACACCGTGC,17-83216131-83216225-GGCACCCGCGTGAGTGTCGCAGTTTCCACACCGTGCGCTGCCGAGAT,17-83216214-83216595-GCTGCCGAGATGGCACCCGCGTGAGTGTCGCAGTTTCCACACCGTGA,17-83216549-83216797-GAGATGGCACCCGCGTGAGTGTCGCAGTTTCCACACCGTGAGCTGCT,17-83216798-83217314-GTGAGTGTCGCAGTTTCCACACCGTGAGCTGCTGAGATGGCACCCGC,17-83217268-83217501-GTGAGTGTCGCAGTTTCCACACCGTGAGCTGCTGAGATGGCACCCGT,17-83217474-83217755-ACACCGTGAGCTGCTGAGATGGCACCCATGTGAGTGTCGCAGTTTCT,17-83217709-83217854-ACACCGTGAGCTGCTGAGATGGCACCCATGTGAGTGTCGCAGTTTCC,17-83217950-83217964-T;MOTIFS=GTGAGTGTCGCAGTTTCCACACCGTGAGCTGCTGAGATGGCACCCGC,GTGAGTGTCGCAGTTTCCACACCGTGAGCTGCTGAGATGGCACCCGT,GAGACGGCACCCGCGTGAGTGTCGCAGTTTCCACACCGTGAGCTGCC,ACACCGTGAGCTGCTGAGATGGCACCCATGTGAGTGTCGCAGTTTCT,GCTGCCGAGATGGCACCCGCGTGAGTGTCGCAGTTTCCACACCGTGA,ACACCGTGAGCTGCTGAGATGGCACCCATGTGAGTGTCGCAGTTTCC,GAGATGGCACCCGCGTGAGTGTCGCAGTTTCCACACCGTGAGCTGCT,GCTGCCGAGACGGCACCCGCGTGAGTGTCGCAGTTTCCACACCGTGC,GGCACCCGCGTGAGTGTCGCAGTTTCCACACCGTGCGCTGCCGAGAT,T;STRUC=<VC103252>	HGSVC,1KG-ONT	No	0.174	No	NA,NA	NA	NA
chr17:83215708	502796	INS	611	0.8481	0.5541	3	NA	NA	NA	NA	NA	NA	NA	NA	NA	Yes	ID=17-83215374-83216072-GAGACGGCACCCGCGTGAGTGTCGCAGTTTCCACACCGTGAGCTGCC,17-83216026-83216177-GCTGCCGAGACGGCACCCGCGTGAGTGTCGCAGTTTCCACACCGTGC,17-83216131-83216225-GGCACCCGCGTGAGTGTCGCAGTTTCCACACCGTGCGCTGCCGAGAT,17-83216214-83216595-GCTGCCGAGATGGCACCCGCGTGAGTGTCGCAGTTTCCACACCGTGA,17-83216549-83216797-GAGATGGCACCCGCGTGAGTGTCGCAGTTTCCACACCGTGAGCTGCT,17-83216798-83217314-GTGAGTGTCGCAGTTTCCACACCGTGAGCTGCTGAGATGGCACCCGC,17-83217268-83217501-GTGAGTGTCGCAGTTTCCACACCGTGAGCTGCTGAGATGGCACCCGT,17-83217474-83217755-ACACCGTGAGCTGCTGAGATGGCACCCATGTGAGTGTCGCAGTTTCT,17-83217709-83217854-ACACCGTGAGCTGCTGAGATGGCACCCATGTGAGTGTCGCAGTTTCC,17-83217950-83217964-T;MOTIFS=GTGAGTGTCGCAGTTTCCACACCGTGAGCTGCTGAGATGGCACCCGC,GTGAGTGTCGCAGTTTCCACACCGTGAGCTGCTGAGATGGCACCCGT,GAGACGGCACCCGCGTGAGTGTCGCAGTTTCCACACCGTGAGCTGCC,ACACCGTGAGCTGCTGAGATGGCACCCATGTGAGTGTCGCAGTTTCT,GCTGCCGAGATGGCACCCGCGTGAGTGTCGCAGTTTCCACACCGTGA,ACACCGTGAGCTGCTGAGATGGCACCCATGTGAGTGTCGCAGTTTCC,GAGATGGCACCCGCGTGAGTGTCGCAGTTTCCACACCGTGAGCTGCT,GCTGCCGAGACGGCACCCGCGTGAGTGTCGCAGTTTCCACACCGTGC,GGCACCCGCGTGAGTGTCGCAGTTTCCACACCGTGCGCTGCCGAGAT,T;STRUC=<VC103252>	NA	No	0.003	No	NA,NA	NA	NA
chr17:83215717	502797	DEL	1786	0.8652	0.5129	47	NA	NA	NA	NA	NA	NA	NA	NA	NA	Yes	ID=17-83215374-83216072-GAGACGGCACCCGCGTGAGTGTCGCAGTTTCCACACCGTGAGCTGCC,17-83216026-83216177-GCTGCCGAGACGGCACCCGCGTGAGTGTCGCAGTTTCCACACCGTGC,17-83216131-83216225-GGCACCCGCGTGAGTGTCGCAGTTTCCACACCGTGCGCTGCCGAGAT,17-83216214-83216595-GCTGCCGAGATGGCACCCGCGTGAGTGTCGCAGTTTCCACACCGTGA,17-83216549-83216797-GAGATGGCACCCGCGTGAGTGTCGCAGTTTCCACACCGTGAGCTGCT,17-83216798-83217314-GTGAGTGTCGCAGTTTCCACACCGTGAGCTGCTGAGATGGCACCCGC,17-83217268-83217501-GTGAGTGTCGCAGTTTCCACACCGTGAGCTGCTGAGATGGCACCCGT,17-83217474-83217755-ACACCGTGAGCTGCTGAGATGGCACCCATGTGAGTGTCGCAGTTTCT,17-83217709-83217854-ACACCGTGAGCTGCTGAGATGGCACCCATGTGAGTGTCGCAGTTTCC,17-83217950-83217964-T;MOTIFS=GTGAGTGTCGCAGTTTCCACACCGTGAGCTGCTGAGATGGCACCCGC,GTGAGTGTCGCAGTTTCCACACCGTGAGCTGCTGAGATGGCACCCGT,GAGACGGCACCCGCGTGAGTGTCGCAGTTTCCACACCGTGAGCTGCC,ACACCGTGAGCTGCTGAGATGGCACCCATGTGAGTGTCGCAGTTTCT,GCTGCCGAGATGGCACCCGCGTGAGTGTCGCAGTTTCCACACCGTGA,ACACCGTGAGCTGCTGAGATGGCACCCATGTGAGTGTCGCAGTTTCC,GAGATGGCACCCGCGTGAGTGTCGCAGTTTCCACACCGTGAGCTGCT,GCTGCCGAGACGGCACCCGCGTGAGTGTCGCAGTTTCCACACCGTGC,GGCACCCGCGTGAGTGTCGCAGTTTCCACACCGTGCGCTGCCGAGAT,T;STRUC=<VC103252>	HGSVC,1KG-ONT	No	0.198	Yes	NA,NA	NA	NA
chr17:83215796	502798	INS	95	0.8245	0.627	4	NA	NA	NA	NA	NA	NA	NA	NA	NA	Yes	ID=17-83215374-83216072-GAGACGGCACCCGCGTGAGTGTCGCAGTTTCCACACCGTGAGCTGCC,17-83216026-83216177-GCTGCCGAGACGGCACCCGCGTGAGTGTCGCAGTTTCCACACCGTGC,17-83216131-83216225-GGCACCCGCGTGAGTGTCGCAGTTTCCACACCGTGCGCTGCCGAGAT,17-83216214-83216595-GCTGCCGAGATGGCACCCGCGTGAGTGTCGCAGTTTCCACACCGTGA,17-83216549-83216797-GAGATGGCACCCGCGTGAGTGTCGCAGTTTCCACACCGTGAGCTGCT,17-83216798-83217314-GTGAGTGTCGCAGTTTCCACACCGTGAGCTGCTGAGATGGCACCCGC,17-83217268-83217501-GTGAGTGTCGCAGTTTCCACACCGTGAGCTGCTGAGATGGCACCCGT,17-83217474-83217755-ACACCGTGAGCTGCTGAGATGGCACCCATGTGAGTGTCGCAGTTTCT,17-83217709-83217854-ACACCGTGAGCTGCTGAGATGGCACCCATGTGAGTGTCGCAGTTTCC,17-83217950-83217964-T;MOTIFS=GTGAGTGTCGCAGTTTCCACACCGTGAGCTGCTGAGATGGCACCCGC,GTGAGTGTCGCAGTTTCCACACCGTGAGCTGCTGAGATGGCACCCGT,GAGACGGCACCCGCGTGAGTGTCGCAGTTTCCACACCGTGAGCTGCC,ACACCGTGAGCTGCTGAGATGGCACCCATGTGAGTGTCGCAGTTTCT,GCTGCCGAGATGGCACCCGCGTGAGTGTCGCAGTTTCCACACCGTGA,ACACCGTGAGCTGCTGAGATGGCACCCATGTGAGTGTCGCAGTTTCC,GAGATGGCACCCGCGTGAGTGTCGCAGTTTCCACACCGTGAGCTGCT,GCTGCCGAGACGGCACCCGCGTGAGTGTCGCAGTTTCCACACCGTGC,GGCACCCGCGTGAGTGTCGCAGTTTCCACACCGTGCGCTGCCGAGAT,T;STRUC=<VC103252>	HGSVC	No	0.003	No	NA,NA	NA	NA
chr17:83215796	502799	DEL	376	0.9098	0.3326	26	NA	NA	NA	NA	NA	NA	NA	NA	NA	Yes	ID=17-83215374-83216072-GAGACGGCACCCGCGTGAGTGTCGCAGTTTCCACACCGTGAGCTGCC,17-83216026-83216177-GCTGCCGAGACGGCACCCGCGTGAGTGTCGCAGTTTCCACACCGTGC,17-83216131-83216225-GGCACCCGCGTGAGTGTCGCAGTTTCCACACCGTGCGCTGCCGAGAT,17-83216214-83216595-GCTGCCGAGATGGCACCCGCGTGAGTGTCGCAGTTTCCACACCGTGA,17-83216549-83216797-GAGATGGCACCCGCGTGAGTGTCGCAGTTTCCACACCGTGAGCTGCT,17-83216798-83217314-GTGAGTGTCGCAGTTTCCACACCGTGAGCTGCTGAGATGGCACCCGC,17-83217268-83217501-GTGAGTGTCGCAGTTTCCACACCGTGAGCTGCTGAGATGGCACCCGT,17-83217474-83217755-ACACCGTGAGCTGCTGAGATGGCACCCATGTGAGTGTCGCAGTTTCT,17-83217709-83217854-ACACCGTGAGCTGCTGAGATGGCACCCATGTGAGTGTCGCAGTTTCC,17-83217950-83217964-T;MOTIFS=GTGAGTGTCGCAGTTTCCACACCGTGAGCTGCTGAGATGGCACCCGC,GTGAGTGTCGCAGTTTCCACACCGTGAGCTGCTGAGATGGCACCCGT,GAGACGGCACCCGCGTGAGTGTCGCAGTTTCCACACCGTGAGCTGCC,ACACCGTGAGCTGCTGAGATGGCACCCATGTGAGTGTCGCAGTTTCT,GCTGCCGAGATGGCACCCGCGTGAGTGTCGCAGTTTCCACACCGTGA,ACACCGTGAGCTGCTGAGATGGCACCCATGTGAGTGTCGCAGTTTCC,GAGATGGCACCCGCGTGAGTGTCGCAGTTTCCACACCGTGAGCTGCT,GCTGCCGAGACGGCACCCGCGTGAGTGTCGCAGTTTCCACACCGTGC,GGCACCCGCGTGAGTGTCGCAGTTTCCACACCGTGCGCTGCCGAGAT,T;STRUC=<VC103252>	HGSVC	No	0.088	Yes	NA,NA	NA	NA
chr17:83215802	502800	DEL	611	0.8493	0.5681	6	NA	NA	NA	NA	NA	NA	NA	NA	NA	Yes	ID=17-83215374-83216072-GAGACGGCACCCGCGTGAGTGTCGCAGTTTCCACACCGTGAGCTGCC,17-83216026-83216177-GCTGCCGAGACGGCACCCGCGTGAGTGTCGCAGTTTCCACACCGTGC,17-83216131-83216225-GGCACCCGCGTGAGTGTCGCAGTTTCCACACCGTGCGCTGCCGAGAT,17-83216214-83216595-GCTGCCGAGATGGCACCCGCGTGAGTGTCGCAGTTTCCACACCGTGA,17-83216549-83216797-GAGATGGCACCCGCGTGAGTGTCGCAGTTTCCACACCGTGAGCTGCT,17-83216798-83217314-GTGAGTGTCGCAGTTTCCACACCGTGAGCTGCTGAGATGGCACCCGC,17-83217268-83217501-GTGAGTGTCGCAGTTTCCACACCGTGAGCTGCTGAGATGGCACCCGT,17-83217474-83217755-ACACCGTGAGCTGCTGAGATGGCACCCATGTGAGTGTCGCAGTTTCT,17-83217709-83217854-ACACCGTGAGCTGCTGAGATGGCACCCATGTGAGTGTCGCAGTTTCC,17-83217950-83217964-T;MOTIFS=GTGAGTGTCGCAGTTTCCACACCGTGAGCTGCTGAGATGGCACCCGC,GTGAGTGTCGCAGTTTCCACACCGTGAGCTGCTGAGATGGCACCCGT,GAGACGGCACCCGCGTGAGTGTCGCAGTTTCCACACCGTGAGCTGCC,ACACCGTGAGCTGCTGAGATGGCACCCATGTGAGTGTCGCAGTTTCT,GCTGCCGAGATGGCACCCGCGTGAGTGTCGCAGTTTCCACACCGTGA,ACACCGTGAGCTGCTGAGATGGCACCCATGTGAGTGTCGCAGTTTCC,GAGATGGCACCCGCGTGAGTGTCGCAGTTTCCACACCGTGAGCTGCT,GCTGCCGAGACGGCACCCGCGTGAGTGTCGCAGTTTCCACACCGTGC,GGCACCCGCGTGAGTGTCGCAGTTTCCACACCGTGCGCTGCCGAGAT,T;STRUC=<VC103252>	HGSVC	No	0.061	No	NA,NA	NA	NA
chr17:83215809	502801	DEL	470	0.8597	0.4984	15	NA	NA	NA	NA	NA	NA	NA	NA	NA	Yes	ID=17-83215374-83216072-GAGACGGCACCCGCGTGAGTGTCGCAGTTTCCACACCGTGAGCTGCC,17-83216026-83216177-GCTGCCGAGACGGCACCCGCGTGAGTGTCGCAGTTTCCACACCGTGC,17-83216131-83216225-GGCACCCGCGTGAGTGTCGCAGTTTCCACACCGTGCGCTGCCGAGAT,17-83216214-83216595-GCTGCCGAGATGGCACCCGCGTGAGTGTCGCAGTTTCCACACCGTGA,17-83216549-83216797-GAGATGGCACCCGCGTGAGTGTCGCAGTTTCCACACCGTGAGCTGCT,17-83216798-83217314-GTGAGTGTCGCAGTTTCCACACCGTGAGCTGCTGAGATGGCACCCGC,17-83217268-83217501-GTGAGTGTCGCAGTTTCCACACCGTGAGCTGCTGAGATGGCACCCGT,17-83217474-83217755-ACACCGTGAGCTGCTGAGATGGCACCCATGTGAGTGTCGCAGTTTCT,17-83217709-83217854-ACACCGTGAGCTGCTGAGATGGCACCCATGTGAGTGTCGCAGTTTCC,17-83217950-83217964-T;MOTIFS=GTGAGTGTCGCAGTTTCCACACCGTGAGCTGCTGAGATGGCACCCGC,GTGAGTGTCGCAGTTTCCACACCGTGAGCTGCTGAGATGGCACCCGT,GAGACGGCACCCGCGTGAGTGTCGCAGTTTCCACACCGTGAGCTGCC,ACACCGTGAGCTGCTGAGATGGCACCCATGTGAGTGTCGCAGTTTCT,GCTGCCGAGATGGCACCCGCGTGAGTGTCGCAGTTTCCACACCGTGA,ACACCGTGAGCTGCTGAGATGGCACCCATGTGAGTGTCGCAGTTTCC,GAGATGGCACCCGCGTGAGTGTCGCAGTTTCCACACCGTGAGCTGCT,GCTGCCGAGACGGCACCCGCGTGAGTGTCGCAGTTTCCACACCGTGC,GGCACCCGCGTGAGTGTCGCAGTTTCCACACCGTGCGCTGCCGAGAT,T;STRUC=<VC103252>	HGSVC	No	0.061	No	NA,NA	NA	NA
chr17:83215811	502802	DEL	1974	0.8624	0.4982	118	NA	NA	NA	NA	NA	NA	NA	NA	NA	Yes	ID=17-83215374-83216072-GAGACGGCACCCGCGTGAGTGTCGCAGTTTCCACACCGTGAGCTGCC,17-83216026-83216177-GCTGCCGAGACGGCACCCGCGTGAGTGTCGCAGTTTCCACACCGTGC,17-83216131-83216225-GGCACCCGCGTGAGTGTCGCAGTTTCCACACCGTGCGCTGCCGAGAT,17-83216214-83216595-GCTGCCGAGATGGCACCCGCGTGAGTGTCGCAGTTTCCACACCGTGA,17-83216549-83216797-GAGATGGCACCCGCGTGAGTGTCGCAGTTTCCACACCGTGAGCTGCT,17-83216798-83217314-GTGAGTGTCGCAGTTTCCACACCGTGAGCTGCTGAGATGGCACCCGC,17-83217268-83217501-GTGAGTGTCGCAGTTTCCACACCGTGAGCTGCTGAGATGGCACCCGT,17-83217474-83217755-ACACCGTGAGCTGCTGAGATGGCACCCATGTGAGTGTCGCAGTTTCT,17-83217709-83217854-ACACCGTGAGCTGCTGAGATGGCACCCATGTGAGTGTCGCAGTTTCC,17-83217950-83217964-T;MOTIFS=GTGAGTGTCGCAGTTTCCACACCGTGAGCTGCTGAGATGGCACCCGC,GTGAGTGTCGCAGTTTCCACACCGTGAGCTGCTGAGATGGCACCCGT,GAGACGGCACCCGCGTGAGTGTCGCAGTTTCCACACCGTGAGCTGCC,ACACCGTGAGCTGCTGAGATGGCACCCATGTGAGTGTCGCAGTTTCT,GCTGCCGAGATGGCACCCGCGTGAGTGTCGCAGTTTCCACACCGTGA,ACACCGTGAGCTGCTGAGATGGCACCCATGTGAGTGTCGCAGTTTCC,GAGATGGCACCCGCGTGAGTGTCGCAGTTTCCACACCGTGAGCTGCT,GCTGCCGAGACGGCACCCGCGTGAGTGTCGCAGTTTCCACACCGTGC,GGCACCCGCGTGAGTGTCGCAGTTTCCACACCGTGCGCTGCCGAGAT,T;STRUC=<VC103252>	HGSVC,1KG-ONT	No	0.188	No	NA,NA	NA	NA
chr17:83215838	502803	DEL	329	0.9496	0.2076	16	NA	NA	NA	NA	NA	NA	NA	NA	NA	Yes	ID=17-83215374-83216072-GAGACGGCACCCGCGTGAGTGTCGCAGTTTCCACACCGTGAGCTGCC,17-83216026-83216177-GCTGCCGAGACGGCACCCGCGTGAGTGTCGCAGTTTCCACACCGTGC,17-83216131-83216225-GGCACCCGCGTGAGTGTCGCAGTTTCCACACCGTGCGCTGCCGAGAT,17-83216214-83216595-GCTGCCGAGATGGCACCCGCGTGAGTGTCGCAGTTTCCACACCGTGA,17-83216549-83216797-GAGATGGCACCCGCGTGAGTGTCGCAGTTTCCACACCGTGAGCTGCT,17-83216798-83217314-GTGAGTGTCGCAGTTTCCACACCGTGAGCTGCTGAGATGGCACCCGC,17-83217268-83217501-GTGAGTGTCGCAGTTTCCACACCGTGAGCTGCTGAGATGGCACCCGT,17-83217474-83217755-ACACCGTGAGCTGCTGAGATGGCACCCATGTGAGTGTCGCAGTTTCT,17-83217709-83217854-ACACCGTGAGCTGCTGAGATGGCACCCATGTGAGTGTCGCAGTTTCC,17-83217950-83217964-T;MOTIFS=GTGAGTGTCGCAGTTTCCACACCGTGAGCTGCTGAGATGGCACCCGC,GTGAGTGTCGCAGTTTCCACACCGTGAGCTGCTGAGATGGCACCCGT,GAGACGGCACCCGCGTGAGTGTCGCAGTTTCCACACCGTGAGCTGCC,ACACCGTGAGCTGCTGAGATGGCACCCATGTGAGTGTCGCAGTTTCT,GCTGCCGAGATGGCACCCGCGTGAGTGTCGCAGTTTCCACACCGTGA,ACACCGTGAGCTGCTGAGATGGCACCCATGTGAGTGTCGCAGTTTCC,GAGATGGCACCCGCGTGAGTGTCGCAGTTTCCACACCGTGAGCTGCT,GCTGCCGAGACGGCACCCGCGTGAGTGTCGCAGTTTCCACACCGTGC,GGCACCCGCGTGAGTGTCGCAGTTTCCACACCGTGCGCTGCCGAGAT,T;STRUC=<VC103252>	HGSVC	No	0.063	No	NA,NA	NA	NA
chr17:83215849	502804	DEL	517	0.8305	0.6259	11	NA	NA	NA	NA	NA	NA	NA	NA	NA	Yes	ID=17-83215374-83216072-GAGACGGCACCCGCGTGAGTGTCGCAGTTTCCACACCGTGAGCTGCC,17-83216026-83216177-GCTGCCGAGACGGCACCCGCGTGAGTGTCGCAGTTTCCACACCGTGC,17-83216131-83216225-GGCACCCGCGTGAGTGTCGCAGTTTCCACACCGTGCGCTGCCGAGAT,17-83216214-83216595-GCTGCCGAGATGGCACCCGCGTGAGTGTCGCAGTTTCCACACCGTGA,17-83216549-83216797-GAGATGGCACCCGCGTGAGTGTCGCAGTTTCCACACCGTGAGCTGCT,17-83216798-83217314-GTGAGTGTCGCAGTTTCCACACCGTGAGCTGCTGAGATGGCACCCGC,17-83217268-83217501-GTGAGTGTCGCAGTTTCCACACCGTGAGCTGCTGAGATGGCACCCGT,17-83217474-83217755-ACACCGTGAGCTGCTGAGATGGCACCCATGTGAGTGTCGCAGTTTCT,17-83217709-83217854-ACACCGTGAGCTGCTGAGATGGCACCCATGTGAGTGTCGCAGTTTCC,17-83217950-83217964-T;MOTIFS=GTGAGTGTCGCAGTTTCCACACCGTGAGCTGCTGAGATGGCACCCGC,GTGAGTGTCGCAGTTTCCACACCGTGAGCTGCTGAGATGGCACCCGT,GAGACGGCACCCGCGTGAGTGTCGCAGTTTCCACACCGTGAGCTGCC,ACACCGTGAGCTGCTGAGATGGCACCCATGTGAGTGTCGCAGTTTCT,GCTGCCGAGATGGCACCCGCGTGAGTGTCGCAGTTTCCACACCGTGA,ACACCGTGAGCTGCTGAGATGGCACCCATGTGAGTGTCGCAGTTTCC,GAGATGGCACCCGCGTGAGTGTCGCAGTTTCCACACCGTGAGCTGCT,GCTGCCGAGACGGCACCCGCGTGAGTGTCGCAGTTTCCACACCGTGC,GGCACCCGCGTGAGTGTCGCAGTTTCCACACCGTGCGCTGCCGAGAT,T;STRUC=<VC103252>	HGSVC	No	0.069	No	NA,NA	NA	NA
chr17:83215896	502805	DEL	658	0.8944	0.6552	8	NA	NA	NA	NA	NA	NA	NA	NA	NA	Yes	ID=17-83215374-83216072-GAGACGGCACCCGCGTGAGTGTCGCAGTTTCCACACCGTGAGCTGCC,17-83216026-83216177-GCTGCCGAGACGGCACCCGCGTGAGTGTCGCAGTTTCCACACCGTGC,17-83216131-83216225-GGCACCCGCGTGAGTGTCGCAGTTTCCACACCGTGCGCTGCCGAGAT,17-83216214-83216595-GCTGCCGAGATGGCACCCGCGTGAGTGTCGCAGTTTCCACACCGTGA,17-83216549-83216797-GAGATGGCACCCGCGTGAGTGTCGCAGTTTCCACACCGTGAGCTGCT,17-83216798-83217314-GTGAGTGTCGCAGTTTCCACACCGTGAGCTGCTGAGATGGCACCCGC,17-83217268-83217501-GTGAGTGTCGCAGTTTCCACACCGTGAGCTGCTGAGATGGCACCCGT,17-83217474-83217755-ACACCGTGAGCTGCTGAGATGGCACCCATGTGAGTGTCGCAGTTTCT,17-83217709-83217854-ACACCGTGAGCTGCTGAGATGGCACCCATGTGAGTGTCGCAGTTTCC,17-83217950-83217964-T;MOTIFS=GTGAGTGTCGCAGTTTCCACACCGTGAGCTGCTGAGATGGCACCCGC,GTGAGTGTCGCAGTTTCCACACCGTGAGCTGCTGAGATGGCACCCGT,GAGACGGCACCCGCGTGAGTGTCGCAGTTTCCACACCGTGAGCTGCC,ACACCGTGAGCTGCTGAGATGGCACCCATGTGAGTGTCGCAGTTTCT,GCTGCCGAGATGGCACCCGCGTGAGTGTCGCAGTTTCCACACCGTGA,ACACCGTGAGCTGCTGAGATGGCACCCATGTGAGTGTCGCAGTTTCC,GAGATGGCACCCGCGTGAGTGTCGCAGTTTCCACACCGTGAGCTGCT,GCTGCCGAGACGGCACCCGCGTGAGTGTCGCAGTTTCCACACCGTGC,GGCACCCGCGTGAGTGTCGCAGTTTCCACACCGTGCGCTGCCGAGAT,T;STRUC=<VC103252>	HGSVC	No	0.096	Yes	NA,NA	NA	NA
chr17:83215900	502806	INS	237	0.8092	0.6747	3	NA	NA	NA	NA	NA	NA	NA	NA	NA	Yes	ID=17-83215374-83216072-GAGACGGCACCCGCGTGAGTGTCGCAGTTTCCACACCGTGAGCTGCC,17-83216026-83216177-GCTGCCGAGACGGCACCCGCGTGAGTGTCGCAGTTTCCACACCGTGC,17-83216131-83216225-GGCACCCGCGTGAGTGTCGCAGTTTCCACACCGTGCGCTGCCGAGAT,17-83216214-83216595-GCTGCCGAGATGGCACCCGCGTGAGTGTCGCAGTTTCCACACCGTGA,17-83216549-83216797-GAGATGGCACCCGCGTGAGTGTCGCAGTTTCCACACCGTGAGCTGCT,17-83216798-83217314-GTGAGTGTCGCAGTTTCCACACCGTGAGCTGCTGAGATGGCACCCGC,17-83217268-83217501-GTGAGTGTCGCAGTTTCCACACCGTGAGCTGCTGAGATGGCACCCGT,17-83217474-83217755-ACACCGTGAGCTGCTGAGATGGCACCCATGTGAGTGTCGCAGTTTCT,17-83217709-83217854-ACACCGTGAGCTGCTGAGATGGCACCCATGTGAGTGTCGCAGTTTCC,17-83217950-83217964-T;MOTIFS=GTGAGTGTCGCAGTTTCCACACCGTGAGCTGCTGAGATGGCACCCGC,GTGAGTGTCGCAGTTTCCACACCGTGAGCTGCTGAGATGGCACCCGT,GAGACGGCACCCGCGTGAGTGTCGCAGTTTCCACACCGTGAGCTGCC,ACACCGTGAGCTGCTGAGATGGCACCCATGTGAGTGTCGCAGTTTCT,GCTGCCGAGATGGCACCCGCGTGAGTGTCGCAGTTTCCACACCGTGA,ACACCGTGAGCTGCTGAGATGGCACCCATGTGAGTGTCGCAGTTTCC,GAGATGGCACCCGCGTGAGTGTCGCAGTTTCCACACCGTGAGCTGCT,GCTGCCGAGACGGCACCCGCGTGAGTGTCGCAGTTTCCACACCGTGC,GGCACCCGCGTGAGTGTCGCAGTTTCCACACCGTGCGCTGCCGAGAT,T;STRUC=<VC103252>	HPRC,HGSVC	No	0.003	No	NA,NA	NA	NA
chr17:83215905	502807	DEL	1598	0.8825	0.4277	24	NA	NA	NA	NA	NA	NA	NA	NA	NA	Yes	ID=17-83215374-83216072-GAGACGGCACCCGCGTGAGTGTCGCAGTTTCCACACCGTGAGCTGCC,17-83216026-83216177-GCTGCCGAGACGGCACCCGCGTGAGTGTCGCAGTTTCCACACCGTGC,17-83216131-83216225-GGCACCCGCGTGAGTGTCGCAGTTTCCACACCGTGCGCTGCCGAGAT,17-83216214-83216595-GCTGCCGAGATGGCACCCGCGTGAGTGTCGCAGTTTCCACACCGTGA,17-83216549-83216797-GAGATGGCACCCGCGTGAGTGTCGCAGTTTCCACACCGTGAGCTGCT,17-83216798-83217314-GTGAGTGTCGCAGTTTCCACACCGTGAGCTGCTGAGATGGCACCCGC,17-83217268-83217501-GTGAGTGTCGCAGTTTCCACACCGTGAGCTGCTGAGATGGCACCCGT,17-83217474-83217755-ACACCGTGAGCTGCTGAGATGGCACCCATGTGAGTGTCGCAGTTTCT,17-83217709-83217854-ACACCGTGAGCTGCTGAGATGGCACCCATGTGAGTGTCGCAGTTTCC,17-83217950-83217964-T;MOTIFS=GTGAGTGTCGCAGTTTCCACACCGTGAGCTGCTGAGATGGCACCCGC,GTGAGTGTCGCAGTTTCCACACCGTGAGCTGCTGAGATGGCACCCGT,GAGACGGCACCCGCGTGAGTGTCGCAGTTTCCACACCGTGAGCTGCC,ACACCGTGAGCTGCTGAGATGGCACCCATGTGAGTGTCGCAGTTTCT,GCTGCCGAGATGGCACCCGCGTGAGTGTCGCAGTTTCCACACCGTGA,ACACCGTGAGCTGCTGAGATGGCACCCATGTGAGTGTCGCAGTTTCC,GAGATGGCACCCGCGTGAGTGTCGCAGTTTCCACACCGTGAGCTGCT,GCTGCCGAGACGGCACCCGCGTGAGTGTCGCAGTTTCCACACCGTGC,GGCACCCGCGTGAGTGTCGCAGTTTCCACACCGTGCGCTGCCGAGAT,T;STRUC=<VC103252>	HGSVC,1KG-ONT	No	0.198	No	NA,NA	NA	NA
chr17:83215999	502808	DEL	799	0.8331	0.6124	16	NA	NA	NA	NA	NA	NA	NA	NA	NA	Yes	ID=17-83215374-83216072-GAGACGGCACCCGCGTGAGTGTCGCAGTTTCCACACCGTGAGCTGCC,17-83216026-83216177-GCTGCCGAGACGGCACCCGCGTGAGTGTCGCAGTTTCCACACCGTGC,17-83216131-83216225-GGCACCCGCGTGAGTGTCGCAGTTTCCACACCGTGCGCTGCCGAGAT,17-83216214-83216595-GCTGCCGAGATGGCACCCGCGTGAGTGTCGCAGTTTCCACACCGTGA,17-83216549-83216797-GAGATGGCACCCGCGTGAGTGTCGCAGTTTCCACACCGTGAGCTGCT,17-83216798-83217314-GTGAGTGTCGCAGTTTCCACACCGTGAGCTGCTGAGATGGCACCCGC,17-83217268-83217501-GTGAGTGTCGCAGTTTCCACACCGTGAGCTGCTGAGATGGCACCCGT,17-83217474-83217755-ACACCGTGAGCTGCTGAGATGGCACCCATGTGAGTGTCGCAGTTTCT,17-83217709-83217854-ACACCGTGAGCTGCTGAGATGGCACCCATGTGAGTGTCGCAGTTTCC,17-83217950-83217964-T;MOTIFS=GTGAGTGTCGCAGTTTCCACACCGTGAGCTGCTGAGATGGCACCCGC,GTGAGTGTCGCAGTTTCCACACCGTGAGCTGCTGAGATGGCACCCGT,GAGACGGCACCCGCGTGAGTGTCGCAGTTTCCACACCGTGAGCTGCC,ACACCGTGAGCTGCTGAGATGGCACCCATGTGAGTGTCGCAGTTTCT,GCTGCCGAGATGGCACCCGCGTGAGTGTCGCAGTTTCCACACCGTGA,ACACCGTGAGCTGCTGAGATGGCACCCATGTGAGTGTCGCAGTTTCC,GAGATGGCACCCGCGTGAGTGTCGCAGTTTCCACACCGTGAGCTGCT,GCTGCCGAGACGGCACCCGCGTGAGTGTCGCAGTTTCCACACCGTGC,GGCACCCGCGTGAGTGTCGCAGTTTCCACACCGTGCGCTGCCGAGAT,T;STRUC=<VC103252>	HGSVC	No	0.04	No	NA,NA	NA	NA
chr17:83216026	502813	INS	987	0.8488	0.6094	9	NA	NA	NA	NA	NA	NA	NA	NA	NA	Yes	ID=17-83215374-83216072-GAGACGGCACCCGCGTGAGTGTCGCAGTTTCCACACCGTGAGCTGCC,17-83216026-83216177-GCTGCCGAGACGGCACCCGCGTGAGTGTCGCAGTTTCCACACCGTGC,17-83216131-83216225-GGCACCCGCGTGAGTGTCGCAGTTTCCACACCGTGCGCTGCCGAGAT,17-83216214-83216595-GCTGCCGAGATGGCACCCGCGTGAGTGTCGCAGTTTCCACACCGTGA,17-83216549-83216797-GAGATGGCACCCGCGTGAGTGTCGCAGTTTCCACACCGTGAGCTGCT,17-83216798-83217314-GTGAGTGTCGCAGTTTCCACACCGTGAGCTGCTGAGATGGCACCCGC,17-83217268-83217501-GTGAGTGTCGCAGTTTCCACACCGTGAGCTGCTGAGATGGCACCCGT,17-83217474-83217755-ACACCGTGAGCTGCTGAGATGGCACCCATGTGAGTGTCGCAGTTTCT,17-83217709-83217854-ACACCGTGAGCTGCTGAGATGGCACCCATGTGAGTGTCGCAGTTTCC,17-83217950-83217964-T;MOTIFS=GTGAGTGTCGCAGTTTCCACACCGTGAGCTGCTGAGATGGCACCCGC,GTGAGTGTCGCAGTTTCCACACCGTGAGCTGCTGAGATGGCACCCGT,GAGACGGCACCCGCGTGAGTGTCGCAGTTTCCACACCGTGAGCTGCC,ACACCGTGAGCTGCTGAGATGGCACCCATGTGAGTGTCGCAGTTTCT,GCTGCCGAGATGGCACCCGCGTGAGTGTCGCAGTTTCCACACCGTGA,ACACCGTGAGCTGCTGAGATGGCACCCATGTGAGTGTCGCAGTTTCC,GAGATGGCACCCGCGTGAGTGTCGCAGTTTCCACACCGTGAGCTGCT,GCTGCCGAGACGGCACCCGCGTGAGTGTCGCAGTTTCCACACCGTGC,GGCACCCGCGTGAGTGTCGCAGTTTCCACACCGTGCGCTGCCGAGAT,T;STRUC=<VC103252>	NA	No	0.003	No	NA,NA	NA	NA
chr17:83216026	502812	INS	188	0.8025	0.6849	8	NA	NA	NA	NA	NA	NA	NA	NA	NA	Yes	ID=17-83215374-83216072-GAGACGGCACCCGCGTGAGTGTCGCAGTTTCCACACCGTGAGCTGCC,17-83216026-83216177-GCTGCCGAGACGGCACCCGCGTGAGTGTCGCAGTTTCCACACCGTGC,17-83216131-83216225-GGCACCCGCGTGAGTGTCGCAGTTTCCACACCGTGCGCTGCCGAGAT,17-83216214-83216595-GCTGCCGAGATGGCACCCGCGTGAGTGTCGCAGTTTCCACACCGTGA,17-83216549-83216797-GAGATGGCACCCGCGTGAGTGTCGCAGTTTCCACACCGTGAGCTGCT,17-83216798-83217314-GTGAGTGTCGCAGTTTCCACACCGTGAGCTGCTGAGATGGCACCCGC,17-83217268-83217501-GTGAGTGTCGCAGTTTCCACACCGTGAGCTGCTGAGATGGCACCCGT,17-83217474-83217755-ACACCGTGAGCTGCTGAGATGGCACCCATGTGAGTGTCGCAGTTTCT,17-83217709-83217854-ACACCGTGAGCTGCTGAGATGGCACCCATGTGAGTGTCGCAGTTTCC,17-83217950-83217964-T;MOTIFS=GTGAGTGTCGCAGTTTCCACACCGTGAGCTGCTGAGATGGCACCCGC,GTGAGTGTCGCAGTTTCCACACCGTGAGCTGCTGAGATGGCACCCGT,GAGACGGCACCCGCGTGAGTGTCGCAGTTTCCACACCGTGAGCTGCC,ACACCGTGAGCTGCTGAGATGGCACCCATGTGAGTGTCGCAGTTTCT,GCTGCCGAGATGGCACCCGCGTGAGTGTCGCAGTTTCCACACCGTGA,ACACCGTGAGCTGCTGAGATGGCACCCATGTGAGTGTCGCAGTTTCC,GAGATGGCACCCGCGTGAGTGTCGCAGTTTCCACACCGTGAGCTGCT,GCTGCCGAGACGGCACCCGCGTGAGTGTCGCAGTTTCCACACCGTGC,GGCACCCGCGTGAGTGTCGCAGTTTCCACACCGTGCGCTGCCGAGAT,T;STRUC=<VC103252>	HPRC,HGSVC	No	0.003	No	NA,NA	NA	NA
chr17:83216026	502814	INS	141	0.8273	0.6725	1	NA	NA	NA	NA	NA	NA	NA	NA	NA	Yes	ID=17-83215374-83216072-GAGACGGCACCCGCGTGAGTGTCGCAGTTTCCACACCGTGAGCTGCC,17-83216026-83216177-GCTGCCGAGACGGCACCCGCGTGAGTGTCGCAGTTTCCACACCGTGC,17-83216131-83216225-GGCACCCGCGTGAGTGTCGCAGTTTCCACACCGTGCGCTGCCGAGAT,17-83216214-83216595-GCTGCCGAGATGGCACCCGCGTGAGTGTCGCAGTTTCCACACCGTGA,17-83216549-83216797-GAGATGGCACCCGCGTGAGTGTCGCAGTTTCCACACCGTGAGCTGCT,17-83216798-83217314-GTGAGTGTCGCAGTTTCCACACCGTGAGCTGCTGAGATGGCACCCGC,17-83217268-83217501-GTGAGTGTCGCAGTTTCCACACCGTGAGCTGCTGAGATGGCACCCGT,17-83217474-83217755-ACACCGTGAGCTGCTGAGATGGCACCCATGTGAGTGTCGCAGTTTCT,17-83217709-83217854-ACACCGTGAGCTGCTGAGATGGCACCCATGTGAGTGTCGCAGTTTCC,17-83217950-83217964-T;MOTIFS=GTGAGTGTCGCAGTTTCCACACCGTGAGCTGCTGAGATGGCACCCGC,GTGAGTGTCGCAGTTTCCACACCGTGAGCTGCTGAGATGGCACCCGT,GAGACGGCACCCGCGTGAGTGTCGCAGTTTCCACACCGTGAGCTGCC,ACACCGTGAGCTGCTGAGATGGCACCCATGTGAGTGTCGCAGTTTCT,GCTGCCGAGATGGCACCCGCGTGAGTGTCGCAGTTTCCACACCGTGA,ACACCGTGAGCTGCTGAGATGGCACCCATGTGAGTGTCGCAGTTTCC,GAGATGGCACCCGCGTGAGTGTCGCAGTTTCCACACCGTGAGCTGCT,GCTGCCGAGACGGCACCCGCGTGAGTGTCGCAGTTTCCACACCGTGC,GGCACCCGCGTGAGTGTCGCAGTTTCCACACCGTGCGCTGCCGAGAT,T;STRUC=<VC103252>	HPRC,HGSVC	No	0.003	No	NA,NA	NA	NA
chr17:83216026	502809	INS	564	0.899	0.3638	18	NA	NA	NA	NA	NA	NA	NA	NA	NA	Yes	ID=17-83215374-83216072-GAGACGGCACCCGCGTGAGTGTCGCAGTTTCCACACCGTGAGCTGCC,17-83216026-83216177-GCTGCCGAGACGGCACCCGCGTGAGTGTCGCAGTTTCCACACCGTGC,17-83216131-83216225-GGCACCCGCGTGAGTGTCGCAGTTTCCACACCGTGCGCTGCCGAGAT,17-83216214-83216595-GCTGCCGAGATGGCACCCGCGTGAGTGTCGCAGTTTCCACACCGTGA,17-83216549-83216797-GAGATGGCACCCGCGTGAGTGTCGCAGTTTCCACACCGTGAGCTGCT,17-83216798-83217314-GTGAGTGTCGCAGTTTCCACACCGTGAGCTGCTGAGATGGCACCCGC,17-83217268-83217501-GTGAGTGTCGCAGTTTCCACACCGTGAGCTGCTGAGATGGCACCCGT,17-83217474-83217755-ACACCGTGAGCTGCTGAGATGGCACCCATGTGAGTGTCGCAGTTTCT,17-83217709-83217854-ACACCGTGAGCTGCTGAGATGGCACCCATGTGAGTGTCGCAGTTTCC,17-83217950-83217964-T;MOTIFS=GTGAGTGTCGCAGTTTCCACACCGTGAGCTGCTGAGATGGCACCCGC,GTGAGTGTCGCAGTTTCCACACCGTGAGCTGCTGAGATGGCACCCGT,GAGACGGCACCCGCGTGAGTGTCGCAGTTTCCACACCGTGAGCTGCC,ACACCGTGAGCTGCTGAGATGGCACCCATGTGAGTGTCGCAGTTTCT,GCTGCCGAGATGGCACCCGCGTGAGTGTCGCAGTTTCCACACCGTGA,ACACCGTGAGCTGCTGAGATGGCACCCATGTGAGTGTCGCAGTTTCC,GAGATGGCACCCGCGTGAGTGTCGCAGTTTCCACACCGTGAGCTGCT,GCTGCCGAGACGGCACCCGCGTGAGTGTCGCAGTTTCCACACCGTGC,GGCACCCGCGTGAGTGTCGCAGTTTCCACACCGTGCGCTGCCGAGAT,T;STRUC=<VC103252>	HGSVC	No	0.003	Yes	NA,NA	NA	NA
chr17:83216026	502810	INS	282	0.8124	0.6772	1	NA	NA	NA	NA	NA	NA	NA	NA	NA	Yes	ID=17-83215374-83216072-GAGACGGCACCCGCGTGAGTGTCGCAGTTTCCACACCGTGAGCTGCC,17-83216026-83216177-GCTGCCGAGACGGCACCCGCGTGAGTGTCGCAGTTTCCACACCGTGC,17-83216131-83216225-GGCACCCGCGTGAGTGTCGCAGTTTCCACACCGTGCGCTGCCGAGAT,17-83216214-83216595-GCTGCCGAGATGGCACCCGCGTGAGTGTCGCAGTTTCCACACCGTGA,17-83216549-83216797-GAGATGGCACCCGCGTGAGTGTCGCAGTTTCCACACCGTGAGCTGCT,17-83216798-83217314-GTGAGTGTCGCAGTTTCCACACCGTGAGCTGCTGAGATGGCACCCGC,17-83217268-83217501-GTGAGTGTCGCAGTTTCCACACCGTGAGCTGCTGAGATGGCACCCGT,17-83217474-83217755-ACACCGTGAGCTGCTGAGATGGCACCCATGTGAGTGTCGCAGTTTCT,17-83217709-83217854-ACACCGTGAGCTGCTGAGATGGCACCCATGTGAGTGTCGCAGTTTCC,17-83217950-83217964-T;MOTIFS=GTGAGTGTCGCAGTTTCCACACCGTGAGCTGCTGAGATGGCACCCGC,GTGAGTGTCGCAGTTTCCACACCGTGAGCTGCTGAGATGGCACCCGT,GAGACGGCACCCGCGTGAGTGTCGCAGTTTCCACACCGTGAGCTGCC,ACACCGTGAGCTGCTGAGATGGCACCCATGTGAGTGTCGCAGTTTCT,GCTGCCGAGATGGCACCCGCGTGAGTGTCGCAGTTTCCACACCGTGA,ACACCGTGAGCTGCTGAGATGGCACCCATGTGAGTGTCGCAGTTTCC,GAGATGGCACCCGCGTGAGTGTCGCAGTTTCCACACCGTGAGCTGCT,GCTGCCGAGACGGCACCCGCGTGAGTGTCGCAGTTTCCACACCGTGC,GGCACCCGCGTGAGTGTCGCAGTTTCCACACCGTGCGCTGCCGAGAT,T;STRUC=<VC103252>	HPRC,HGSVC	No	0.003	No	NA,NA	NA	NA
chr17:83216026	502811	INS	329	0.8526	0.5978	4	NA	NA	NA	NA	NA	NA	NA	NA	NA	Yes	ID=17-83215374-83216072-GAGACGGCACCCGCGTGAGTGTCGCAGTTTCCACACCGTGAGCTGCC,17-83216026-83216177-GCTGCCGAGACGGCACCCGCGTGAGTGTCGCAGTTTCCACACCGTGC,17-83216131-83216225-GGCACCCGCGTGAGTGTCGCAGTTTCCACACCGTGCGCTGCCGAGAT,17-83216214-83216595-GCTGCCGAGATGGCACCCGCGTGAGTGTCGCAGTTTCCACACCGTGA,17-83216549-83216797-GAGATGGCACCCGCGTGAGTGTCGCAGTTTCCACACCGTGAGCTGCT,17-83216798-83217314-GTGAGTGTCGCAGTTTCCACACCGTGAGCTGCTGAGATGGCACCCGC,17-83217268-83217501-GTGAGTGTCGCAGTTTCCACACCGTGAGCTGCTGAGATGGCACCCGT,17-83217474-83217755-ACACCGTGAGCTGCTGAGATGGCACCCATGTGAGTGTCGCAGTTTCT,17-83217709-83217854-ACACCGTGAGCTGCTGAGATGGCACCCATGTGAGTGTCGCAGTTTCC,17-83217950-83217964-T;MOTIFS=GTGAGTGTCGCAGTTTCCACACCGTGAGCTGCTGAGATGGCACCCGC,GTGAGTGTCGCAGTTTCCACACCGTGAGCTGCTGAGATGGCACCCGT,GAGACGGCACCCGCGTGAGTGTCGCAGTTTCCACACCGTGAGCTGCC,ACACCGTGAGCTGCTGAGATGGCACCCATGTGAGTGTCGCAGTTTCT,GCTGCCGAGATGGCACCCGCGTGAGTGTCGCAGTTTCCACACCGTGA,ACACCGTGAGCTGCTGAGATGGCACCCATGTGAGTGTCGCAGTTTCC,GAGATGGCACCCGCGTGAGTGTCGCAGTTTCCACACCGTGAGCTGCT,GCTGCCGAGACGGCACCCGCGTGAGTGTCGCAGTTTCCACACCGTGC,GGCACCCGCGTGAGTGTCGCAGTTTCCACACCGTGCGCTGCCGAGAT,T;STRUC=<VC103252>	HPRC,HGSVC	No	0.003	No	NA,NA	NA	NA
chr17:83216037	502815	DEL	235	0.8227	0.6655	18	NA	NA	NA	NA	NA	NA	NA	NA	NA	Yes	ID=17-83215374-83216072-GAGACGGCACCCGCGTGAGTGTCGCAGTTTCCACACCGTGAGCTGCC,17-83216026-83216177-GCTGCCGAGACGGCACCCGCGTGAGTGTCGCAGTTTCCACACCGTGC,17-83216131-83216225-GGCACCCGCGTGAGTGTCGCAGTTTCCACACCGTGCGCTGCCGAGAT,17-83216214-83216595-GCTGCCGAGATGGCACCCGCGTGAGTGTCGCAGTTTCCACACCGTGA,17-83216549-83216797-GAGATGGCACCCGCGTGAGTGTCGCAGTTTCCACACCGTGAGCTGCT,17-83216798-83217314-GTGAGTGTCGCAGTTTCCACACCGTGAGCTGCTGAGATGGCACCCGC,17-83217268-83217501-GTGAGTGTCGCAGTTTCCACACCGTGAGCTGCTGAGATGGCACCCGT,17-83217474-83217755-ACACCGTGAGCTGCTGAGATGGCACCCATGTGAGTGTCGCAGTTTCT,17-83217709-83217854-ACACCGTGAGCTGCTGAGATGGCACCCATGTGAGTGTCGCAGTTTCC,17-83217950-83217964-T;MOTIFS=GTGAGTGTCGCAGTTTCCACACCGTGAGCTGCTGAGATGGCACCCGC,GTGAGTGTCGCAGTTTCCACACCGTGAGCTGCTGAGATGGCACCCGT,GAGACGGCACCCGCGTGAGTGTCGCAGTTTCCACACCGTGAGCTGCC,ACACCGTGAGCTGCTGAGATGGCACCCATGTGAGTGTCGCAGTTTCT,GCTGCCGAGATGGCACCCGCGTGAGTGTCGCAGTTTCCACACCGTGA,ACACCGTGAGCTGCTGAGATGGCACCCATGTGAGTGTCGCAGTTTCC,GAGATGGCACCCGCGTGAGTGTCGCAGTTTCCACACCGTGAGCTGCT,GCTGCCGAGACGGCACCCGCGTGAGTGTCGCAGTTTCCACACCGTGC,GGCACCCGCGTGAGTGTCGCAGTTTCCACACCGTGCGCTGCCGAGAT,T;STRUC=<VC103252>	HGSVC	No	0.063	No	NA,NA	NA	NA
chr17:83216037	502816	DEL	282	0.8185	0.6439	25	NA	NA	NA	NA	NA	NA	NA	NA	NA	Yes	ID=17-83215374-83216072-GAGACGGCACCCGCGTGAGTGTCGCAGTTTCCACACCGTGAGCTGCC,17-83216026-83216177-GCTGCCGAGACGGCACCCGCGTGAGTGTCGCAGTTTCCACACCGTGC,17-83216131-83216225-GGCACCCGCGTGAGTGTCGCAGTTTCCACACCGTGCGCTGCCGAGAT,17-83216214-83216595-GCTGCCGAGATGGCACCCGCGTGAGTGTCGCAGTTTCCACACCGTGA,17-83216549-83216797-GAGATGGCACCCGCGTGAGTGTCGCAGTTTCCACACCGTGAGCTGCT,17-83216798-83217314-GTGAGTGTCGCAGTTTCCACACCGTGAGCTGCTGAGATGGCACCCGC,17-83217268-83217501-GTGAGTGTCGCAGTTTCCACACCGTGAGCTGCTGAGATGGCACCCGT,17-83217474-83217755-ACACCGTGAGCTGCTGAGATGGCACCCATGTGAGTGTCGCAGTTTCT,17-83217709-83217854-ACACCGTGAGCTGCTGAGATGGCACCCATGTGAGTGTCGCAGTTTCC,17-83217950-83217964-T;MOTIFS=GTGAGTGTCGCAGTTTCCACACCGTGAGCTGCTGAGATGGCACCCGC,GTGAGTGTCGCAGTTTCCACACCGTGAGCTGCTGAGATGGCACCCGT,GAGACGGCACCCGCGTGAGTGTCGCAGTTTCCACACCGTGAGCTGCC,ACACCGTGAGCTGCTGAGATGGCACCCATGTGAGTGTCGCAGTTTCT,GCTGCCGAGATGGCACCCGCGTGAGTGTCGCAGTTTCCACACCGTGA,ACACCGTGAGCTGCTGAGATGGCACCCATGTGAGTGTCGCAGTTTCC,GAGATGGCACCCGCGTGAGTGTCGCAGTTTCCACACCGTGAGCTGCT,GCTGCCGAGACGGCACCCGCGTGAGTGTCGCAGTTTCCACACCGTGC,GGCACCCGCGTGAGTGTCGCAGTTTCCACACCGTGCGCTGCCGAGAT,T;STRUC=<VC103252>	HGSVC	No	0.063	No	NA,NA	NA	NA
chr17:83216046	502817	DEL	752	0.9259	0.2677	11	NA	NA	NA	NA	NA	NA	NA	NA	NA	Yes	ID=17-83215374-83216072-GAGACGGCACCCGCGTGAGTGTCGCAGTTTCCACACCGTGAGCTGCC,17-83216026-83216177-GCTGCCGAGACGGCACCCGCGTGAGTGTCGCAGTTTCCACACCGTGC,17-83216131-83216225-GGCACCCGCGTGAGTGTCGCAGTTTCCACACCGTGCGCTGCCGAGAT,17-83216214-83216595-GCTGCCGAGATGGCACCCGCGTGAGTGTCGCAGTTTCCACACCGTGA,17-83216549-83216797-GAGATGGCACCCGCGTGAGTGTCGCAGTTTCCACACCGTGAGCTGCT,17-83216798-83217314-GTGAGTGTCGCAGTTTCCACACCGTGAGCTGCTGAGATGGCACCCGC,17-83217268-83217501-GTGAGTGTCGCAGTTTCCACACCGTGAGCTGCTGAGATGGCACCCGT,17-83217474-83217755-ACACCGTGAGCTGCTGAGATGGCACCCATGTGAGTGTCGCAGTTTCT,17-83217709-83217854-ACACCGTGAGCTGCTGAGATGGCACCCATGTGAGTGTCGCAGTTTCC,17-83217950-83217964-T;MOTIFS=GTGAGTGTCGCAGTTTCCACACCGTGAGCTGCTGAGATGGCACCCGC,GTGAGTGTCGCAGTTTCCACACCGTGAGCTGCTGAGATGGCACCCGT,GAGACGGCACCCGCGTGAGTGTCGCAGTTTCCACACCGTGAGCTGCC,ACACCGTGAGCTGCTGAGATGGCACCCATGTGAGTGTCGCAGTTTCT,GCTGCCGAGATGGCACCCGCGTGAGTGTCGCAGTTTCCACACCGTGA,ACACCGTGAGCTGCTGAGATGGCACCCATGTGAGTGTCGCAGTTTCC,GAGATGGCACCCGCGTGAGTGTCGCAGTTTCCACACCGTGAGCTGCT,GCTGCCGAGACGGCACCCGCGTGAGTGTCGCAGTTTCCACACCGTGC,GGCACCCGCGTGAGTGTCGCAGTTTCCACACCGTGCGCTGCCGAGAT,T;STRUC=<VC103252>	HGSVC	No	0.103	No	NA,NA	NA	NA
chr17:83216064	502818	DEL	1504	0.8849	0.4003	70	NA	NA	NA	NA	NA	NA	NA	NA	NA	Yes	ID=17-83215374-83216072-GAGACGGCACCCGCGTGAGTGTCGCAGTTTCCACACCGTGAGCTGCC,17-83216026-83216177-GCTGCCGAGACGGCACCCGCGTGAGTGTCGCAGTTTCCACACCGTGC,17-83216131-83216225-GGCACCCGCGTGAGTGTCGCAGTTTCCACACCGTGCGCTGCCGAGAT,17-83216214-83216595-GCTGCCGAGATGGCACCCGCGTGAGTGTCGCAGTTTCCACACCGTGA,17-83216549-83216797-GAGATGGCACCCGCGTGAGTGTCGCAGTTTCCACACCGTGAGCTGCT,17-83216798-83217314-GTGAGTGTCGCAGTTTCCACACCGTGAGCTGCTGAGATGGCACCCGC,17-83217268-83217501-GTGAGTGTCGCAGTTTCCACACCGTGAGCTGCTGAGATGGCACCCGT,17-83217474-83217755-ACACCGTGAGCTGCTGAGATGGCACCCATGTGAGTGTCGCAGTTTCT,17-83217709-83217854-ACACCGTGAGCTGCTGAGATGGCACCCATGTGAGTGTCGCAGTTTCC,17-83217950-83217964-T;MOTIFS=GTGAGTGTCGCAGTTTCCACACCGTGAGCTGCTGAGATGGCACCCGC,GTGAGTGTCGCAGTTTCCACACCGTGAGCTGCTGAGATGGCACCCGT,GAGACGGCACCCGCGTGAGTGTCGCAGTTTCCACACCGTGAGCTGCC,ACACCGTGAGCTGCTGAGATGGCACCCATGTGAGTGTCGCAGTTTCT,GCTGCCGAGATGGCACCCGCGTGAGTGTCGCAGTTTCCACACCGTGA,ACACCGTGAGCTGCTGAGATGGCACCCATGTGAGTGTCGCAGTTTCC,GAGATGGCACCCGCGTGAGTGTCGCAGTTTCCACACCGTGAGCTGCT,GCTGCCGAGACGGCACCCGCGTGAGTGTCGCAGTTTCCACACCGTGC,GGCACCCGCGTGAGTGTCGCAGTTTCCACACCGTGCGCTGCCGAGAT,T;STRUC=<VC103252>	HGSVC,1KG-ONT	No	0.192	Yes	NA,NA	NA	NA
chr17:83216093	502819	DEL	1692	0.9453	0.2262	39	NA	NA	NA	NA	NA	NA	NA	NA	NA	Yes	ID=17-83215374-83216072-GAGACGGCACCCGCGTGAGTGTCGCAGTTTCCACACCGTGAGCTGCC,17-83216026-83216177-GCTGCCGAGACGGCACCCGCGTGAGTGTCGCAGTTTCCACACCGTGC,17-83216131-83216225-GGCACCCGCGTGAGTGTCGCAGTTTCCACACCGTGCGCTGCCGAGAT,17-83216214-83216595-GCTGCCGAGATGGCACCCGCGTGAGTGTCGCAGTTTCCACACCGTGA,17-83216549-83216797-GAGATGGCACCCGCGTGAGTGTCGCAGTTTCCACACCGTGAGCTGCT,17-83216798-83217314-GTGAGTGTCGCAGTTTCCACACCGTGAGCTGCTGAGATGGCACCCGC,17-83217268-83217501-GTGAGTGTCGCAGTTTCCACACCGTGAGCTGCTGAGATGGCACCCGT,17-83217474-83217755-ACACCGTGAGCTGCTGAGATGGCACCCATGTGAGTGTCGCAGTTTCT,17-83217709-83217854-ACACCGTGAGCTGCTGAGATGGCACCCATGTGAGTGTCGCAGTTTCC,17-83217950-83217964-T;MOTIFS=GTGAGTGTCGCAGTTTCCACACCGTGAGCTGCTGAGATGGCACCCGC,GTGAGTGTCGCAGTTTCCACACCGTGAGCTGCTGAGATGGCACCCGT,GAGACGGCACCCGCGTGAGTGTCGCAGTTTCCACACCGTGAGCTGCC,ACACCGTGAGCTGCTGAGATGGCACCCATGTGAGTGTCGCAGTTTCT,GCTGCCGAGATGGCACCCGCGTGAGTGTCGCAGTTTCCACACCGTGA,ACACCGTGAGCTGCTGAGATGGCACCCATGTGAGTGTCGCAGTTTCC,GAGATGGCACCCGCGTGAGTGTCGCAGTTTCCACACCGTGAGCTGCT,GCTGCCGAGACGGCACCCGCGTGAGTGTCGCAGTTTCCACACCGTGC,GGCACCCGCGTGAGTGTCGCAGTTTCCACACCGTGCGCTGCCGAGAT,T;STRUC=<VC103252>	HGSVC,1KG-ONT	No	0.225	No	NA,NA	NA	NA
chr17:83216095	502820	INS	94	0.851	0.549	18	NA	NA	NA	NA	NA	NA	NA	NA	NA	Yes	ID=17-83215374-83216072-GAGACGGCACCCGCGTGAGTGTCGCAGTTTCCACACCGTGAGCTGCC,17-83216026-83216177-GCTGCCGAGACGGCACCCGCGTGAGTGTCGCAGTTTCCACACCGTGC,17-83216131-83216225-GGCACCCGCGTGAGTGTCGCAGTTTCCACACCGTGCGCTGCCGAGAT,17-83216214-83216595-GCTGCCGAGATGGCACCCGCGTGAGTGTCGCAGTTTCCACACCGTGA,17-83216549-83216797-GAGATGGCACCCGCGTGAGTGTCGCAGTTTCCACACCGTGAGCTGCT,17-83216798-83217314-GTGAGTGTCGCAGTTTCCACACCGTGAGCTGCTGAGATGGCACCCGC,17-83217268-83217501-GTGAGTGTCGCAGTTTCCACACCGTGAGCTGCTGAGATGGCACCCGT,17-83217474-83217755-ACACCGTGAGCTGCTGAGATGGCACCCATGTGAGTGTCGCAGTTTCT,17-83217709-83217854-ACACCGTGAGCTGCTGAGATGGCACCCATGTGAGTGTCGCAGTTTCC,17-83217950-83217964-T;MOTIFS=GTGAGTGTCGCAGTTTCCACACCGTGAGCTGCTGAGATGGCACCCGC,GTGAGTGTCGCAGTTTCCACACCGTGAGCTGCTGAGATGGCACCCGT,GAGACGGCACCCGCGTGAGTGTCGCAGTTTCCACACCGTGAGCTGCC,ACACCGTGAGCTGCTGAGATGGCACCCATGTGAGTGTCGCAGTTTCT,GCTGCCGAGATGGCACCCGCGTGAGTGTCGCAGTTTCCACACCGTGA,ACACCGTGAGCTGCTGAGATGGCACCCATGTGAGTGTCGCAGTTTCC,GAGATGGCACCCGCGTGAGTGTCGCAGTTTCCACACCGTGAGCTGCT,GCTGCCGAGACGGCACCCGCGTGAGTGTCGCAGTTTCCACACCGTGC,GGCACCCGCGTGAGTGTCGCAGTTTCCACACCGTGCGCTGCCGAGAT,T;STRUC=<VC103252>	HGSVC	No	0.0	Yes	NA,NA	NA	NA
chr17:83216131	502821	DEL	423	0.8903	0.4103	15	NA	NA	NA	NA	NA	NA	NA	NA	NA	Yes	ID=17-83215374-83216072-GAGACGGCACCCGCGTGAGTGTCGCAGTTTCCACACCGTGAGCTGCC,17-83216026-83216177-GCTGCCGAGACGGCACCCGCGTGAGTGTCGCAGTTTCCACACCGTGC,17-83216131-83216225-GGCACCCGCGTGAGTGTCGCAGTTTCCACACCGTGCGCTGCCGAGAT,17-83216214-83216595-GCTGCCGAGATGGCACCCGCGTGAGTGTCGCAGTTTCCACACCGTGA,17-83216549-83216797-GAGATGGCACCCGCGTGAGTGTCGCAGTTTCCACACCGTGAGCTGCT,17-83216798-83217314-GTGAGTGTCGCAGTTTCCACACCGTGAGCTGCTGAGATGGCACCCGC,17-83217268-83217501-GTGAGTGTCGCAGTTTCCACACCGTGAGCTGCTGAGATGGCACCCGT,17-83217474-83217755-ACACCGTGAGCTGCTGAGATGGCACCCATGTGAGTGTCGCAGTTTCT,17-83217709-83217854-ACACCGTGAGCTGCTGAGATGGCACCCATGTGAGTGTCGCAGTTTCC,17-83217950-83217964-T;MOTIFS=GTGAGTGTCGCAGTTTCCACACCGTGAGCTGCTGAGATGGCACCCGC,GTGAGTGTCGCAGTTTCCACACCGTGAGCTGCTGAGATGGCACCCGT,GAGACGGCACCCGCGTGAGTGTCGCAGTTTCCACACCGTGAGCTGCC,ACACCGTGAGCTGCTGAGATGGCACCCATGTGAGTGTCGCAGTTTCT,GCTGCCGAGATGGCACCCGCGTGAGTGTCGCAGTTTCCACACCGTGA,ACACCGTGAGCTGCTGAGATGGCACCCATGTGAGTGTCGCAGTTTCC,GAGATGGCACCCGCGTGAGTGTCGCAGTTTCCACACCGTGAGCTGCT,GCTGCCGAGACGGCACCCGCGTGAGTGTCGCAGTTTCCACACCGTGC,GGCACCCGCGTGAGTGTCGCAGTTTCCACACCGTGCGCTGCCGAGAT,T;STRUC=<VC103252>	HPRC,HGSVC	No	0.11	No	NA,NA	NA	NA
chr17:83216131	502822	DEL	564	0.8861	0.4772	16	NA	NA	NA	NA	NA	NA	NA	NA	NA	Yes	ID=17-83215374-83216072-GAGACGGCACCCGCGTGAGTGTCGCAGTTTCCACACCGTGAGCTGCC,17-83216026-83216177-GCTGCCGAGACGGCACCCGCGTGAGTGTCGCAGTTTCCACACCGTGC,17-83216131-83216225-GGCACCCGCGTGAGTGTCGCAGTTTCCACACCGTGCGCTGCCGAGAT,17-83216214-83216595-GCTGCCGAGATGGCACCCGCGTGAGTGTCGCAGTTTCCACACCGTGA,17-83216549-83216797-GAGATGGCACCCGCGTGAGTGTCGCAGTTTCCACACCGTGAGCTGCT,17-83216798-83217314-GTGAGTGTCGCAGTTTCCACACCGTGAGCTGCTGAGATGGCACCCGC,17-83217268-83217501-GTGAGTGTCGCAGTTTCCACACCGTGAGCTGCTGAGATGGCACCCGT,17-83217474-83217755-ACACCGTGAGCTGCTGAGATGGCACCCATGTGAGTGTCGCAGTTTCT,17-83217709-83217854-ACACCGTGAGCTGCTGAGATGGCACCCATGTGAGTGTCGCAGTTTCC,17-83217950-83217964-T;MOTIFS=GTGAGTGTCGCAGTTTCCACACCGTGAGCTGCTGAGATGGCACCCGC,GTGAGTGTCGCAGTTTCCACACCGTGAGCTGCTGAGATGGCACCCGT,GAGACGGCACCCGCGTGAGTGTCGCAGTTTCCACACCGTGAGCTGCC,ACACCGTGAGCTGCTGAGATGGCACCCATGTGAGTGTCGCAGTTTCT,GCTGCCGAGATGGCACCCGCGTGAGTGTCGCAGTTTCCACACCGTGA,ACACCGTGAGCTGCTGAGATGGCACCCATGTGAGTGTCGCAGTTTCC,GAGATGGCACCCGCGTGAGTGTCGCAGTTTCCACACCGTGAGCTGCT,GCTGCCGAGACGGCACCCGCGTGAGTGTCGCAGTTTCCACACCGTGC,GGCACCCGCGTGAGTGTCGCAGTTTCCACACCGTGCGCTGCCGAGAT,T;STRUC=<VC103252>	HPRC,HGSVC	No	0.127	No	NA,NA	NA	NA
chr17:83216213	502823	INS	423	0.8062	0.6709	3	NA	NA	NA	NA	NA	NA	NA	NA	NA	Yes	ID=17-83215374-83216072-GAGACGGCACCCGCGTGAGTGTCGCAGTTTCCACACCGTGAGCTGCC,17-83216026-83216177-GCTGCCGAGACGGCACCCGCGTGAGTGTCGCAGTTTCCACACCGTGC,17-83216131-83216225-GGCACCCGCGTGAGTGTCGCAGTTTCCACACCGTGCGCTGCCGAGAT,17-83216214-83216595-GCTGCCGAGATGGCACCCGCGTGAGTGTCGCAGTTTCCACACCGTGA,17-83216549-83216797-GAGATGGCACCCGCGTGAGTGTCGCAGTTTCCACACCGTGAGCTGCT,17-83216798-83217314-GTGAGTGTCGCAGTTTCCACACCGTGAGCTGCTGAGATGGCACCCGC,17-83217268-83217501-GTGAGTGTCGCAGTTTCCACACCGTGAGCTGCTGAGATGGCACCCGT,17-83217474-83217755-ACACCGTGAGCTGCTGAGATGGCACCCATGTGAGTGTCGCAGTTTCT,17-83217709-83217854-ACACCGTGAGCTGCTGAGATGGCACCCATGTGAGTGTCGCAGTTTCC,17-83217950-83217964-T;MOTIFS=GTGAGTGTCGCAGTTTCCACACCGTGAGCTGCTGAGATGGCACCCGC,GTGAGTGTCGCAGTTTCCACACCGTGAGCTGCTGAGATGGCACCCGT,GAGACGGCACCCGCGTGAGTGTCGCAGTTTCCACACCGTGAGCTGCC,ACACCGTGAGCTGCTGAGATGGCACCCATGTGAGTGTCGCAGTTTCT,GCTGCCGAGATGGCACCCGCGTGAGTGTCGCAGTTTCCACACCGTGA,ACACCGTGAGCTGCTGAGATGGCACCCATGTGAGTGTCGCAGTTTCC,GAGATGGCACCCGCGTGAGTGTCGCAGTTTCCACACCGTGAGCTGCT,GCTGCCGAGACGGCACCCGCGTGAGTGTCGCAGTTTCCACACCGTGC,GGCACCCGCGTGAGTGTCGCAGTTTCCACACCGTGCGCTGCCGAGAT,T;STRUC=<VC103252>	HPRC,HGSVC	No	0.0	No	NA,NA	NA	NA
chr17:83216232	502824	DEL	89	0.8328	0.5815	13	NA	NA	NA	NA	NA	NA	NA	NA	NA	Yes	ID=17-83215374-83216072-GAGACGGCACCCGCGTGAGTGTCGCAGTTTCCACACCGTGAGCTGCC,17-83216026-83216177-GCTGCCGAGACGGCACCCGCGTGAGTGTCGCAGTTTCCACACCGTGC,17-83216131-83216225-GGCACCCGCGTGAGTGTCGCAGTTTCCACACCGTGCGCTGCCGAGAT,17-83216214-83216595-GCTGCCGAGATGGCACCCGCGTGAGTGTCGCAGTTTCCACACCGTGA,17-83216549-83216797-GAGATGGCACCCGCGTGAGTGTCGCAGTTTCCACACCGTGAGCTGCT,17-83216798-83217314-GTGAGTGTCGCAGTTTCCACACCGTGAGCTGCTGAGATGGCACCCGC,17-83217268-83217501-GTGAGTGTCGCAGTTTCCACACCGTGAGCTGCTGAGATGGCACCCGT,17-83217474-83217755-ACACCGTGAGCTGCTGAGATGGCACCCATGTGAGTGTCGCAGTTTCT,17-83217709-83217854-ACACCGTGAGCTGCTGAGATGGCACCCATGTGAGTGTCGCAGTTTCC,17-83217950-83217964-T;MOTIFS=GTGAGTGTCGCAGTTTCCACACCGTGAGCTGCTGAGATGGCACCCGC,GTGAGTGTCGCAGTTTCCACACCGTGAGCTGCTGAGATGGCACCCGT,GAGACGGCACCCGCGTGAGTGTCGCAGTTTCCACACCGTGAGCTGCC,ACACCGTGAGCTGCTGAGATGGCACCCATGTGAGTGTCGCAGTTTCT,GCTGCCGAGATGGCACCCGCGTGAGTGTCGCAGTTTCCACACCGTGA,ACACCGTGAGCTGCTGAGATGGCACCCATGTGAGTGTCGCAGTTTCC,GAGATGGCACCCGCGTGAGTGTCGCAGTTTCCACACCGTGAGCTGCT,GCTGCCGAGACGGCACCCGCGTGAGTGTCGCAGTTTCCACACCGTGC,GGCACCCGCGTGAGTGTCGCAGTTTCCACACCGTGCGCTGCCGAGAT,T;STRUC=<VC103252>	NA	No	0.073	Yes	NA,NA	NA	NA
chr17:83216469	502825	INS	1153	0.9016	0.3598	14	NA	NA	NA	NA	NA	NA	NA	NA	NA	Yes	ID=17-83215374-83216072-GAGACGGCACCCGCGTGAGTGTCGCAGTTTCCACACCGTGAGCTGCC,17-83216026-83216177-GCTGCCGAGACGGCACCCGCGTGAGTGTCGCAGTTTCCACACCGTGC,17-83216131-83216225-GGCACCCGCGTGAGTGTCGCAGTTTCCACACCGTGCGCTGCCGAGAT,17-83216214-83216595-GCTGCCGAGATGGCACCCGCGTGAGTGTCGCAGTTTCCACACCGTGA,17-83216549-83216797-GAGATGGCACCCGCGTGAGTGTCGCAGTTTCCACACCGTGAGCTGCT,17-83216798-83217314-GTGAGTGTCGCAGTTTCCACACCGTGAGCTGCTGAGATGGCACCCGC,17-83217268-83217501-GTGAGTGTCGCAGTTTCCACACCGTGAGCTGCTGAGATGGCACCCGT,17-83217474-83217755-ACACCGTGAGCTGCTGAGATGGCACCCATGTGAGTGTCGCAGTTTCT,17-83217709-83217854-ACACCGTGAGCTGCTGAGATGGCACCCATGTGAGTGTCGCAGTTTCC,17-83217950-83217964-T;MOTIFS=GTGAGTGTCGCAGTTTCCACACCGTGAGCTGCTGAGATGGCACCCGC,GTGAGTGTCGCAGTTTCCACACCGTGAGCTGCTGAGATGGCACCCGT,GAGACGGCACCCGCGTGAGTGTCGCAGTTTCCACACCGTGAGCTGCC,ACACCGTGAGCTGCTGAGATGGCACCCATGTGAGTGTCGCAGTTTCT,GCTGCCGAGATGGCACCCGCGTGAGTGTCGCAGTTTCCACACCGTGA,ACACCGTGAGCTGCTGAGATGGCACCCATGTGAGTGTCGCAGTTTCC,GAGATGGCACCCGCGTGAGTGTCGCAGTTTCCACACCGTGAGCTGCT,GCTGCCGAGACGGCACCCGCGTGAGTGTCGCAGTTTCCACACCGTGC,GGCACCCGCGTGAGTGTCGCAGTTTCCACACCGTGCGCTGCCGAGAT,T;STRUC=<VC103252>	NA	No	0.0	No	NA,NA	NA	NA
chr17:83216501	502826	INS	1387	0.8332	0.613	3	NA	NA	NA	NA	NA	NA	NA	NA	NA	Yes	ID=17-83215374-83216072-GAGACGGCACCCGCGTGAGTGTCGCAGTTTCCACACCGTGAGCTGCC,17-83216026-83216177-GCTGCCGAGACGGCACCCGCGTGAGTGTCGCAGTTTCCACACCGTGC,17-83216131-83216225-GGCACCCGCGTGAGTGTCGCAGTTTCCACACCGTGCGCTGCCGAGAT,17-83216214-83216595-GCTGCCGAGATGGCACCCGCGTGAGTGTCGCAGTTTCCACACCGTGA,17-83216549-83216797-GAGATGGCACCCGCGTGAGTGTCGCAGTTTCCACACCGTGAGCTGCT,17-83216798-83217314-GTGAGTGTCGCAGTTTCCACACCGTGAGCTGCTGAGATGGCACCCGC,17-83217268-83217501-GTGAGTGTCGCAGTTTCCACACCGTGAGCTGCTGAGATGGCACCCGT,17-83217474-83217755-ACACCGTGAGCTGCTGAGATGGCACCCATGTGAGTGTCGCAGTTTCT,17-83217709-83217854-ACACCGTGAGCTGCTGAGATGGCACCCATGTGAGTGTCGCAGTTTCC,17-83217950-83217964-T;MOTIFS=GTGAGTGTCGCAGTTTCCACACCGTGAGCTGCTGAGATGGCACCCGC,GTGAGTGTCGCAGTTTCCACACCGTGAGCTGCTGAGATGGCACCCGT,GAGACGGCACCCGCGTGAGTGTCGCAGTTTCCACACCGTGAGCTGCC,ACACCGTGAGCTGCTGAGATGGCACCCATGTGAGTGTCGCAGTTTCT,GCTGCCGAGATGGCACCCGCGTGAGTGTCGCAGTTTCCACACCGTGA,ACACCGTGAGCTGCTGAGATGGCACCCATGTGAGTGTCGCAGTTTCC,GAGATGGCACCCGCGTGAGTGTCGCAGTTTCCACACCGTGAGCTGCT,GCTGCCGAGACGGCACCCGCGTGAGTGTCGCAGTTTCCACACCGTGC,GGCACCCGCGTGAGTGTCGCAGTTTCCACACCGTGCGCTGCCGAGAT,T;STRUC=<VC103252>	NA	No	0.0	No	NA,NA	NA	NA
chr17:83216543	502827	INS	141	0.826	0.6253	12	NA	NA	NA	NA	NA	NA	NA	NA	NA	Yes	ID=17-83215374-83216072-GAGACGGCACCCGCGTGAGTGTCGCAGTTTCCACACCGTGAGCTGCC,17-83216026-83216177-GCTGCCGAGACGGCACCCGCGTGAGTGTCGCAGTTTCCACACCGTGC,17-83216131-83216225-GGCACCCGCGTGAGTGTCGCAGTTTCCACACCGTGCGCTGCCGAGAT,17-83216214-83216595-GCTGCCGAGATGGCACCCGCGTGAGTGTCGCAGTTTCCACACCGTGA,17-83216549-83216797-GAGATGGCACCCGCGTGAGTGTCGCAGTTTCCACACCGTGAGCTGCT,17-83216798-83217314-GTGAGTGTCGCAGTTTCCACACCGTGAGCTGCTGAGATGGCACCCGC,17-83217268-83217501-GTGAGTGTCGCAGTTTCCACACCGTGAGCTGCTGAGATGGCACCCGT,17-83217474-83217755-ACACCGTGAGCTGCTGAGATGGCACCCATGTGAGTGTCGCAGTTTCT,17-83217709-83217854-ACACCGTGAGCTGCTGAGATGGCACCCATGTGAGTGTCGCAGTTTCC,17-83217950-83217964-T;MOTIFS=GTGAGTGTCGCAGTTTCCACACCGTGAGCTGCTGAGATGGCACCCGC,GTGAGTGTCGCAGTTTCCACACCGTGAGCTGCTGAGATGGCACCCGT,GAGACGGCACCCGCGTGAGTGTCGCAGTTTCCACACCGTGAGCTGCC,ACACCGTGAGCTGCTGAGATGGCACCCATGTGAGTGTCGCAGTTTCT,GCTGCCGAGATGGCACCCGCGTGAGTGTCGCAGTTTCCACACCGTGA,ACACCGTGAGCTGCTGAGATGGCACCCATGTGAGTGTCGCAGTTTCC,GAGATGGCACCCGCGTGAGTGTCGCAGTTTCCACACCGTGAGCTGCT,GCTGCCGAGACGGCACCCGCGTGAGTGTCGCAGTTTCCACACCGTGC,GGCACCCGCGTGAGTGTCGCAGTTTCCACACCGTGCGCTGCCGAGAT,T;STRUC=<VC103252>	NA	No	0.002	No	NA,NA	NA	NA
chr17:83216563	502828	INS	2989	0.801	0.6939	8	NA	NA	NA	NA	NA	NA	NA	NA	NA	Yes	ID=17-83215374-83216072-GAGACGGCACCCGCGTGAGTGTCGCAGTTTCCACACCGTGAGCTGCC,17-83216026-83216177-GCTGCCGAGACGGCACCCGCGTGAGTGTCGCAGTTTCCACACCGTGC,17-83216131-83216225-GGCACCCGCGTGAGTGTCGCAGTTTCCACACCGTGCGCTGCCGAGAT,17-83216214-83216595-GCTGCCGAGATGGCACCCGCGTGAGTGTCGCAGTTTCCACACCGTGA,17-83216549-83216797-GAGATGGCACCCGCGTGAGTGTCGCAGTTTCCACACCGTGAGCTGCT,17-83216798-83217314-GTGAGTGTCGCAGTTTCCACACCGTGAGCTGCTGAGATGGCACCCGC,17-83217268-83217501-GTGAGTGTCGCAGTTTCCACACCGTGAGCTGCTGAGATGGCACCCGT,17-83217474-83217755-ACACCGTGAGCTGCTGAGATGGCACCCATGTGAGTGTCGCAGTTTCT,17-83217709-83217854-ACACCGTGAGCTGCTGAGATGGCACCCATGTGAGTGTCGCAGTTTCC,17-83217950-83217964-T;MOTIFS=GTGAGTGTCGCAGTTTCCACACCGTGAGCTGCTGAGATGGCACCCGC,GTGAGTGTCGCAGTTTCCACACCGTGAGCTGCTGAGATGGCACCCGT,GAGACGGCACCCGCGTGAGTGTCGCAGTTTCCACACCGTGAGCTGCC,ACACCGTGAGCTGCTGAGATGGCACCCATGTGAGTGTCGCAGTTTCT,GCTGCCGAGATGGCACCCGCGTGAGTGTCGCAGTTTCCACACCGTGA,ACACCGTGAGCTGCTGAGATGGCACCCATGTGAGTGTCGCAGTTTCC,GAGATGGCACCCGCGTGAGTGTCGCAGTTTCCACACCGTGAGCTGCT,GCTGCCGAGACGGCACCCGCGTGAGTGTCGCAGTTTCCACACCGTGC,GGCACCCGCGTGAGTGTCGCAGTTTCCACACCGTGCGCTGCCGAGAT,T;STRUC=<VC103252>	HGSVC	No	0.0	No	NA,NA	NA	NA
chr17:83216576	502829	INS	1079	0.9093	0.3378	8	NA	NA	NA	NA	NA	NA	NA	NA	NA	Yes	ID=17-83215374-83216072-GAGACGGCACCCGCGTGAGTGTCGCAGTTTCCACACCGTGAGCTGCC,17-83216026-83216177-GCTGCCGAGACGGCACCCGCGTGAGTGTCGCAGTTTCCACACCGTGC,17-83216131-83216225-GGCACCCGCGTGAGTGTCGCAGTTTCCACACCGTGCGCTGCCGAGAT,17-83216214-83216595-GCTGCCGAGATGGCACCCGCGTGAGTGTCGCAGTTTCCACACCGTGA,17-83216549-83216797-GAGATGGCACCCGCGTGAGTGTCGCAGTTTCCACACCGTGAGCTGCT,17-83216798-83217314-GTGAGTGTCGCAGTTTCCACACCGTGAGCTGCTGAGATGGCACCCGC,17-83217268-83217501-GTGAGTGTCGCAGTTTCCACACCGTGAGCTGCTGAGATGGCACCCGT,17-83217474-83217755-ACACCGTGAGCTGCTGAGATGGCACCCATGTGAGTGTCGCAGTTTCT,17-83217709-83217854-ACACCGTGAGCTGCTGAGATGGCACCCATGTGAGTGTCGCAGTTTCC,17-83217950-83217964-T;MOTIFS=GTGAGTGTCGCAGTTTCCACACCGTGAGCTGCTGAGATGGCACCCGC,GTGAGTGTCGCAGTTTCCACACCGTGAGCTGCTGAGATGGCACCCGT,GAGACGGCACCCGCGTGAGTGTCGCAGTTTCCACACCGTGAGCTGCC,ACACCGTGAGCTGCTGAGATGGCACCCATGTGAGTGTCGCAGTTTCT,GCTGCCGAGATGGCACCCGCGTGAGTGTCGCAGTTTCCACACCGTGA,ACACCGTGAGCTGCTGAGATGGCACCCATGTGAGTGTCGCAGTTTCC,GAGATGGCACCCGCGTGAGTGTCGCAGTTTCCACACCGTGAGCTGCT,GCTGCCGAGACGGCACCCGCGTGAGTGTCGCAGTTTCCACACCGTGC,GGCACCCGCGTGAGTGTCGCAGTTTCCACACCGTGCGCTGCCGAGAT,T;STRUC=<VC103252>	HPRC,HGSVC	No	0.0	No	NA,NA	NA	NA
chr17:83216610	502830	INS	1294	0.8363	0.6134	3	NA	NA	NA	NA	NA	NA	NA	NA	NA	Yes	ID=17-83215374-83216072-GAGACGGCACCCGCGTGAGTGTCGCAGTTTCCACACCGTGAGCTGCC,17-83216026-83216177-GCTGCCGAGACGGCACCCGCGTGAGTGTCGCAGTTTCCACACCGTGC,17-83216131-83216225-GGCACCCGCGTGAGTGTCGCAGTTTCCACACCGTGCGCTGCCGAGAT,17-83216214-83216595-GCTGCCGAGATGGCACCCGCGTGAGTGTCGCAGTTTCCACACCGTGA,17-83216549-83216797-GAGATGGCACCCGCGTGAGTGTCGCAGTTTCCACACCGTGAGCTGCT,17-83216798-83217314-GTGAGTGTCGCAGTTTCCACACCGTGAGCTGCTGAGATGGCACCCGC,17-83217268-83217501-GTGAGTGTCGCAGTTTCCACACCGTGAGCTGCTGAGATGGCACCCGT,17-83217474-83217755-ACACCGTGAGCTGCTGAGATGGCACCCATGTGAGTGTCGCAGTTTCT,17-83217709-83217854-ACACCGTGAGCTGCTGAGATGGCACCCATGTGAGTGTCGCAGTTTCC,17-83217950-83217964-T;MOTIFS=GTGAGTGTCGCAGTTTCCACACCGTGAGCTGCTGAGATGGCACCCGC,GTGAGTGTCGCAGTTTCCACACCGTGAGCTGCTGAGATGGCACCCGT,GAGACGGCACCCGCGTGAGTGTCGCAGTTTCCACACCGTGAGCTGCC,ACACCGTGAGCTGCTGAGATGGCACCCATGTGAGTGTCGCAGTTTCT,GCTGCCGAGATGGCACCCGCGTGAGTGTCGCAGTTTCCACACCGTGA,ACACCGTGAGCTGCTGAGATGGCACCCATGTGAGTGTCGCAGTTTCC,GAGATGGCACCCGCGTGAGTGTCGCAGTTTCCACACCGTGAGCTGCT,GCTGCCGAGACGGCACCCGCGTGAGTGTCGCAGTTTCCACACCGTGC,GGCACCCGCGTGAGTGTCGCAGTTTCCACACCGTGCGCTGCCGAGAT,T;STRUC=<VC103252>	HPRC,HGSVC	No	0.0	Yes	NA,NA	NA	NA
chr17:83216642	502831	DEL	188	0.8493	0.5503	9	NA	NA	NA	NA	NA	NA	NA	NA	NA	Yes	ID=17-83215374-83216072-GAGACGGCACCCGCGTGAGTGTCGCAGTTTCCACACCGTGAGCTGCC,17-83216026-83216177-GCTGCCGAGACGGCACCCGCGTGAGTGTCGCAGTTTCCACACCGTGC,17-83216131-83216225-GGCACCCGCGTGAGTGTCGCAGTTTCCACACCGTGCGCTGCCGAGAT,17-83216214-83216595-GCTGCCGAGATGGCACCCGCGTGAGTGTCGCAGTTTCCACACCGTGA,17-83216549-83216797-GAGATGGCACCCGCGTGAGTGTCGCAGTTTCCACACCGTGAGCTGCT,17-83216798-83217314-GTGAGTGTCGCAGTTTCCACACCGTGAGCTGCTGAGATGGCACCCGC,17-83217268-83217501-GTGAGTGTCGCAGTTTCCACACCGTGAGCTGCTGAGATGGCACCCGT,17-83217474-83217755-ACACCGTGAGCTGCTGAGATGGCACCCATGTGAGTGTCGCAGTTTCT,17-83217709-83217854-ACACCGTGAGCTGCTGAGATGGCACCCATGTGAGTGTCGCAGTTTCC,17-83217950-83217964-T;MOTIFS=GTGAGTGTCGCAGTTTCCACACCGTGAGCTGCTGAGATGGCACCCGC,GTGAGTGTCGCAGTTTCCACACCGTGAGCTGCTGAGATGGCACCCGT,GAGACGGCACCCGCGTGAGTGTCGCAGTTTCCACACCGTGAGCTGCC,ACACCGTGAGCTGCTGAGATGGCACCCATGTGAGTGTCGCAGTTTCT,GCTGCCGAGATGGCACCCGCGTGAGTGTCGCAGTTTCCACACCGTGA,ACACCGTGAGCTGCTGAGATGGCACCCATGTGAGTGTCGCAGTTTCC,GAGATGGCACCCGCGTGAGTGTCGCAGTTTCCACACCGTGAGCTGCT,GCTGCCGAGACGGCACCCGCGTGAGTGTCGCAGTTTCCACACCGTGC,GGCACCCGCGTGAGTGTCGCAGTTTCCACACCGTGCGCTGCCGAGAT,T;STRUC=<VC103252>	NA	No	0.153	No	NA,NA	NA	NA
chr17:83216657	502832	DEL	141	0.8502	0.5689	27	NA	NA	NA	NA	NA	NA	NA	NA	NA	Yes	ID=17-83215374-83216072-GAGACGGCACCCGCGTGAGTGTCGCAGTTTCCACACCGTGAGCTGCC,17-83216026-83216177-GCTGCCGAGACGGCACCCGCGTGAGTGTCGCAGTTTCCACACCGTGC,17-83216131-83216225-GGCACCCGCGTGAGTGTCGCAGTTTCCACACCGTGCGCTGCCGAGAT,17-83216214-83216595-GCTGCCGAGATGGCACCCGCGTGAGTGTCGCAGTTTCCACACCGTGA,17-83216549-83216797-GAGATGGCACCCGCGTGAGTGTCGCAGTTTCCACACCGTGAGCTGCT,17-83216798-83217314-GTGAGTGTCGCAGTTTCCACACCGTGAGCTGCTGAGATGGCACCCGC,17-83217268-83217501-GTGAGTGTCGCAGTTTCCACACCGTGAGCTGCTGAGATGGCACCCGT,17-83217474-83217755-ACACCGTGAGCTGCTGAGATGGCACCCATGTGAGTGTCGCAGTTTCT,17-83217709-83217854-ACACCGTGAGCTGCTGAGATGGCACCCATGTGAGTGTCGCAGTTTCC,17-83217950-83217964-T;MOTIFS=GTGAGTGTCGCAGTTTCCACACCGTGAGCTGCTGAGATGGCACCCGC,GTGAGTGTCGCAGTTTCCACACCGTGAGCTGCTGAGATGGCACCCGT,GAGACGGCACCCGCGTGAGTGTCGCAGTTTCCACACCGTGAGCTGCC,ACACCGTGAGCTGCTGAGATGGCACCCATGTGAGTGTCGCAGTTTCT,GCTGCCGAGATGGCACCCGCGTGAGTGTCGCAGTTTCCACACCGTGA,ACACCGTGAGCTGCTGAGATGGCACCCATGTGAGTGTCGCAGTTTCC,GAGATGGCACCCGCGTGAGTGTCGCAGTTTCCACACCGTGAGCTGCT,GCTGCCGAGACGGCACCCGCGTGAGTGTCGCAGTTTCCACACCGTGC,GGCACCCGCGTGAGTGTCGCAGTTTCCACACCGTGCGCTGCCGAGAT,T;STRUC=<VC103252>	NA	No	0.153	Yes	NA,NA	NA	NA
chr17:83216690	502833	INS	94	0.8179	0.6725	19	NA	NA	NA	NA	NA	NA	NA	NA	NA	Yes	ID=17-83215374-83216072-GAGACGGCACCCGCGTGAGTGTCGCAGTTTCCACACCGTGAGCTGCC,17-83216026-83216177-GCTGCCGAGACGGCACCCGCGTGAGTGTCGCAGTTTCCACACCGTGC,17-83216131-83216225-GGCACCCGCGTGAGTGTCGCAGTTTCCACACCGTGCGCTGCCGAGAT,17-83216214-83216595-GCTGCCGAGATGGCACCCGCGTGAGTGTCGCAGTTTCCACACCGTGA,17-83216549-83216797-GAGATGGCACCCGCGTGAGTGTCGCAGTTTCCACACCGTGAGCTGCT,17-83216798-83217314-GTGAGTGTCGCAGTTTCCACACCGTGAGCTGCTGAGATGGCACCCGC,17-83217268-83217501-GTGAGTGTCGCAGTTTCCACACCGTGAGCTGCTGAGATGGCACCCGT,17-83217474-83217755-ACACCGTGAGCTGCTGAGATGGCACCCATGTGAGTGTCGCAGTTTCT,17-83217709-83217854-ACACCGTGAGCTGCTGAGATGGCACCCATGTGAGTGTCGCAGTTTCC,17-83217950-83217964-T;MOTIFS=GTGAGTGTCGCAGTTTCCACACCGTGAGCTGCTGAGATGGCACCCGC,GTGAGTGTCGCAGTTTCCACACCGTGAGCTGCTGAGATGGCACCCGT,GAGACGGCACCCGCGTGAGTGTCGCAGTTTCCACACCGTGAGCTGCC,ACACCGTGAGCTGCTGAGATGGCACCCATGTGAGTGTCGCAGTTTCT,GCTGCCGAGATGGCACCCGCGTGAGTGTCGCAGTTTCCACACCGTGA,ACACCGTGAGCTGCTGAGATGGCACCCATGTGAGTGTCGCAGTTTCC,GAGATGGCACCCGCGTGAGTGTCGCAGTTTCCACACCGTGAGCTGCT,GCTGCCGAGACGGCACCCGCGTGAGTGTCGCAGTTTCCACACCGTGC,GGCACCCGCGTGAGTGTCGCAGTTTCCACACCGTGCGCTGCCGAGAT,T;STRUC=<VC103252>	HPRC,HGSVC	No	0.0	No	NA,NA	NA	NA
chr17:83216704	502834	INS	4189	0.8457	0.6119	15	NA	NA	NA	NA	NA	NA	NA	NA	NA	Yes	ID=17-83215374-83216072-GAGACGGCACCCGCGTGAGTGTCGCAGTTTCCACACCGTGAGCTGCC,17-83216026-83216177-GCTGCCGAGACGGCACCCGCGTGAGTGTCGCAGTTTCCACACCGTGC,17-83216131-83216225-GGCACCCGCGTGAGTGTCGCAGTTTCCACACCGTGCGCTGCCGAGAT,17-83216214-83216595-GCTGCCGAGATGGCACCCGCGTGAGTGTCGCAGTTTCCACACCGTGA,17-83216549-83216797-GAGATGGCACCCGCGTGAGTGTCGCAGTTTCCACACCGTGAGCTGCT,17-83216798-83217314-GTGAGTGTCGCAGTTTCCACACCGTGAGCTGCTGAGATGGCACCCGC,17-83217268-83217501-GTGAGTGTCGCAGTTTCCACACCGTGAGCTGCTGAGATGGCACCCGT,17-83217474-83217755-ACACCGTGAGCTGCTGAGATGGCACCCATGTGAGTGTCGCAGTTTCT,17-83217709-83217854-ACACCGTGAGCTGCTGAGATGGCACCCATGTGAGTGTCGCAGTTTCC,17-83217950-83217964-T;MOTIFS=GTGAGTGTCGCAGTTTCCACACCGTGAGCTGCTGAGATGGCACCCGC,GTGAGTGTCGCAGTTTCCACACCGTGAGCTGCTGAGATGGCACCCGT,GAGACGGCACCCGCGTGAGTGTCGCAGTTTCCACACCGTGAGCTGCC,ACACCGTGAGCTGCTGAGATGGCACCCATGTGAGTGTCGCAGTTTCT,GCTGCCGAGATGGCACCCGCGTGAGTGTCGCAGTTTCCACACCGTGA,ACACCGTGAGCTGCTGAGATGGCACCCATGTGAGTGTCGCAGTTTCC,GAGATGGCACCCGCGTGAGTGTCGCAGTTTCCACACCGTGAGCTGCT,GCTGCCGAGACGGCACCCGCGTGAGTGTCGCAGTTTCCACACCGTGC,GGCACCCGCGTGAGTGTCGCAGTTTCCACACCGTGCGCTGCCGAGAT,T;STRUC=<VC103252>	HPRC,HGSVC	No	0.003	Yes	NA,NA	NA	NA
chr17:83216751	502835	INS	2165	0.9801	0.0941	16	NA	NA	NA	NA	NA	NA	NA	NA	NA	Yes	ID=17-83215374-83216072-GAGACGGCACCCGCGTGAGTGTCGCAGTTTCCACACCGTGAGCTGCC,17-83216026-83216177-GCTGCCGAGACGGCACCCGCGTGAGTGTCGCAGTTTCCACACCGTGC,17-83216131-83216225-GGCACCCGCGTGAGTGTCGCAGTTTCCACACCGTGCGCTGCCGAGAT,17-83216214-83216595-GCTGCCGAGATGGCACCCGCGTGAGTGTCGCAGTTTCCACACCGTGA,17-83216549-83216797-GAGATGGCACCCGCGTGAGTGTCGCAGTTTCCACACCGTGAGCTGCT,17-83216798-83217314-GTGAGTGTCGCAGTTTCCACACCGTGAGCTGCTGAGATGGCACCCGC,17-83217268-83217501-GTGAGTGTCGCAGTTTCCACACCGTGAGCTGCTGAGATGGCACCCGT,17-83217474-83217755-ACACCGTGAGCTGCTGAGATGGCACCCATGTGAGTGTCGCAGTTTCT,17-83217709-83217854-ACACCGTGAGCTGCTGAGATGGCACCCATGTGAGTGTCGCAGTTTCC,17-83217950-83217964-T;MOTIFS=GTGAGTGTCGCAGTTTCCACACCGTGAGCTGCTGAGATGGCACCCGC,GTGAGTGTCGCAGTTTCCACACCGTGAGCTGCTGAGATGGCACCCGT,GAGACGGCACCCGCGTGAGTGTCGCAGTTTCCACACCGTGAGCTGCC,ACACCGTGAGCTGCTGAGATGGCACCCATGTGAGTGTCGCAGTTTCT,GCTGCCGAGATGGCACCCGCGTGAGTGTCGCAGTTTCCACACCGTGA,ACACCGTGAGCTGCTGAGATGGCACCCATGTGAGTGTCGCAGTTTCC,GAGATGGCACCCGCGTGAGTGTCGCAGTTTCCACACCGTGAGCTGCT,GCTGCCGAGACGGCACCCGCGTGAGTGTCGCAGTTTCCACACCGTGC,GGCACCCGCGTGAGTGTCGCAGTTTCCACACCGTGCGCTGCCGAGAT,T;STRUC=<VC103252>	HGSVC	No	0.003	No	NA,NA	NA	NA
chr17:83216751	502836	INS	2024	0.8638	0.5357	2	NA	NA	NA	NA	NA	NA	NA	NA	NA	Yes	ID=17-83215374-83216072-GAGACGGCACCCGCGTGAGTGTCGCAGTTTCCACACCGTGAGCTGCC,17-83216026-83216177-GCTGCCGAGACGGCACCCGCGTGAGTGTCGCAGTTTCCACACCGTGC,17-83216131-83216225-GGCACCCGCGTGAGTGTCGCAGTTTCCACACCGTGCGCTGCCGAGAT,17-83216214-83216595-GCTGCCGAGATGGCACCCGCGTGAGTGTCGCAGTTTCCACACCGTGA,17-83216549-83216797-GAGATGGCACCCGCGTGAGTGTCGCAGTTTCCACACCGTGAGCTGCT,17-83216798-83217314-GTGAGTGTCGCAGTTTCCACACCGTGAGCTGCTGAGATGGCACCCGC,17-83217268-83217501-GTGAGTGTCGCAGTTTCCACACCGTGAGCTGCTGAGATGGCACCCGT,17-83217474-83217755-ACACCGTGAGCTGCTGAGATGGCACCCATGTGAGTGTCGCAGTTTCT,17-83217709-83217854-ACACCGTGAGCTGCTGAGATGGCACCCATGTGAGTGTCGCAGTTTCC,17-83217950-83217964-T;MOTIFS=GTGAGTGTCGCAGTTTCCACACCGTGAGCTGCTGAGATGGCACCCGC,GTGAGTGTCGCAGTTTCCACACCGTGAGCTGCTGAGATGGCACCCGT,GAGACGGCACCCGCGTGAGTGTCGCAGTTTCCACACCGTGAGCTGCC,ACACCGTGAGCTGCTGAGATGGCACCCATGTGAGTGTCGCAGTTTCT,GCTGCCGAGATGGCACCCGCGTGAGTGTCGCAGTTTCCACACCGTGA,ACACCGTGAGCTGCTGAGATGGCACCCATGTGAGTGTCGCAGTTTCC,GAGATGGCACCCGCGTGAGTGTCGCAGTTTCCACACCGTGAGCTGCT,GCTGCCGAGACGGCACCCGCGTGAGTGTCGCAGTTTCCACACCGTGC,GGCACCCGCGTGAGTGTCGCAGTTTCCACACCGTGCGCTGCCGAGAT,T;STRUC=<VC103252>	HGSVC	No	0.003	No	NA,NA	NA	NA
chr17:83216751	502837	INS	2306	0.8873	0.4108	9	NA	NA	NA	NA	NA	NA	NA	NA	NA	Yes	ID=17-83215374-83216072-GAGACGGCACCCGCGTGAGTGTCGCAGTTTCCACACCGTGAGCTGCC,17-83216026-83216177-GCTGCCGAGACGGCACCCGCGTGAGTGTCGCAGTTTCCACACCGTGC,17-83216131-83216225-GGCACCCGCGTGAGTGTCGCAGTTTCCACACCGTGCGCTGCCGAGAT,17-83216214-83216595-GCTGCCGAGATGGCACCCGCGTGAGTGTCGCAGTTTCCACACCGTGA,17-83216549-83216797-GAGATGGCACCCGCGTGAGTGTCGCAGTTTCCACACCGTGAGCTGCT,17-83216798-83217314-GTGAGTGTCGCAGTTTCCACACCGTGAGCTGCTGAGATGGCACCCGC,17-83217268-83217501-GTGAGTGTCGCAGTTTCCACACCGTGAGCTGCTGAGATGGCACCCGT,17-83217474-83217755-ACACCGTGAGCTGCTGAGATGGCACCCATGTGAGTGTCGCAGTTTCT,17-83217709-83217854-ACACCGTGAGCTGCTGAGATGGCACCCATGTGAGTGTCGCAGTTTCC,17-83217950-83217964-T;MOTIFS=GTGAGTGTCGCAGTTTCCACACCGTGAGCTGCTGAGATGGCACCCGC,GTGAGTGTCGCAGTTTCCACACCGTGAGCTGCTGAGATGGCACCCGT,GAGACGGCACCCGCGTGAGTGTCGCAGTTTCCACACCGTGAGCTGCC,ACACCGTGAGCTGCTGAGATGGCACCCATGTGAGTGTCGCAGTTTCT,GCTGCCGAGATGGCACCCGCGTGAGTGTCGCAGTTTCCACACCGTGA,ACACCGTGAGCTGCTGAGATGGCACCCATGTGAGTGTCGCAGTTTCC,GAGATGGCACCCGCGTGAGTGTCGCAGTTTCCACACCGTGAGCTGCT,GCTGCCGAGACGGCACCCGCGTGAGTGTCGCAGTTTCCACACCGTGC,GGCACCCGCGTGAGTGTCGCAGTTTCCACACCGTGCGCTGCCGAGAT,T;STRUC=<VC103252>	HGSVC	No	0.003	No	NA,NA	NA	NA
chr17:83216797	502838	INS	589	0.8765	0.5744	7	NA	NA	NA	NA	NA	NA	NA	NA	NA	Yes	ID=17-83215374-83216072-GAGACGGCACCCGCGTGAGTGTCGCAGTTTCCACACCGTGAGCTGCC,17-83216026-83216177-GCTGCCGAGACGGCACCCGCGTGAGTGTCGCAGTTTCCACACCGTGC,17-83216131-83216225-GGCACCCGCGTGAGTGTCGCAGTTTCCACACCGTGCGCTGCCGAGAT,17-83216214-83216595-GCTGCCGAGATGGCACCCGCGTGAGTGTCGCAGTTTCCACACCGTGA,17-83216549-83216797-GAGATGGCACCCGCGTGAGTGTCGCAGTTTCCACACCGTGAGCTGCT,17-83216798-83217314-GTGAGTGTCGCAGTTTCCACACCGTGAGCTGCTGAGATGGCACCCGC,17-83217268-83217501-GTGAGTGTCGCAGTTTCCACACCGTGAGCTGCTGAGATGGCACCCGT,17-83217474-83217755-ACACCGTGAGCTGCTGAGATGGCACCCATGTGAGTGTCGCAGTTTCT,17-83217709-83217854-ACACCGTGAGCTGCTGAGATGGCACCCATGTGAGTGTCGCAGTTTCC,17-83217950-83217964-T;MOTIFS=GTGAGTGTCGCAGTTTCCACACCGTGAGCTGCTGAGATGGCACCCGC,GTGAGTGTCGCAGTTTCCACACCGTGAGCTGCTGAGATGGCACCCGT,GAGACGGCACCCGCGTGAGTGTCGCAGTTTCCACACCGTGAGCTGCC,ACACCGTGAGCTGCTGAGATGGCACCCATGTGAGTGTCGCAGTTTCT,GCTGCCGAGATGGCACCCGCGTGAGTGTCGCAGTTTCCACACCGTGA,ACACCGTGAGCTGCTGAGATGGCACCCATGTGAGTGTCGCAGTTTCC,GAGATGGCACCCGCGTGAGTGTCGCAGTTTCCACACCGTGAGCTGCT,GCTGCCGAGACGGCACCCGCGTGAGTGTCGCAGTTTCCACACCGTGC,GGCACCCGCGTGAGTGTCGCAGTTTCCACACCGTGCGCTGCCGAGAT,T;STRUC=<VC103252>	HPRC,HGSVC	No	0.004	Yes	NA,NA	NA	NA
chr17:83216798	502839	INS	495	0.8154	0.6644	1	NA	NA	NA	NA	NA	NA	NA	NA	NA	Yes	ID=17-83215374-83216072-GAGACGGCACCCGCGTGAGTGTCGCAGTTTCCACACCGTGAGCTGCC,17-83216026-83216177-GCTGCCGAGACGGCACCCGCGTGAGTGTCGCAGTTTCCACACCGTGC,17-83216131-83216225-GGCACCCGCGTGAGTGTCGCAGTTTCCACACCGTGCGCTGCCGAGAT,17-83216214-83216595-GCTGCCGAGATGGCACCCGCGTGAGTGTCGCAGTTTCCACACCGTGA,17-83216549-83216797-GAGATGGCACCCGCGTGAGTGTCGCAGTTTCCACACCGTGAGCTGCT,17-83216798-83217314-GTGAGTGTCGCAGTTTCCACACCGTGAGCTGCTGAGATGGCACCCGC,17-83217268-83217501-GTGAGTGTCGCAGTTTCCACACCGTGAGCTGCTGAGATGGCACCCGT,17-83217474-83217755-ACACCGTGAGCTGCTGAGATGGCACCCATGTGAGTGTCGCAGTTTCT,17-83217709-83217854-ACACCGTGAGCTGCTGAGATGGCACCCATGTGAGTGTCGCAGTTTCC,17-83217950-83217964-T;MOTIFS=GTGAGTGTCGCAGTTTCCACACCGTGAGCTGCTGAGATGGCACCCGC,GTGAGTGTCGCAGTTTCCACACCGTGAGCTGCTGAGATGGCACCCGT,GAGACGGCACCCGCGTGAGTGTCGCAGTTTCCACACCGTGAGCTGCC,ACACCGTGAGCTGCTGAGATGGCACCCATGTGAGTGTCGCAGTTTCT,GCTGCCGAGATGGCACCCGCGTGAGTGTCGCAGTTTCCACACCGTGA,ACACCGTGAGCTGCTGAGATGGCACCCATGTGAGTGTCGCAGTTTCC,GAGATGGCACCCGCGTGAGTGTCGCAGTTTCCACACCGTGAGCTGCT,GCTGCCGAGACGGCACCCGCGTGAGTGTCGCAGTTTCCACACCGTGC,GGCACCCGCGTGAGTGTCGCAGTTTCCACACCGTGCGCTGCCGAGAT,T;STRUC=<VC103252>	HPRC,HGSVC	No	0.004	No	NA,NA	NA	NA
chr17:83216798	502840	INS	72	0.8583	0.5333	3	NA	NA	NA	NA	NA	NA	NA	NA	NA	Yes	ID=17-83215374-83216072-GAGACGGCACCCGCGTGAGTGTCGCAGTTTCCACACCGTGAGCTGCC,17-83216026-83216177-GCTGCCGAGACGGCACCCGCGTGAGTGTCGCAGTTTCCACACCGTGC,17-83216131-83216225-GGCACCCGCGTGAGTGTCGCAGTTTCCACACCGTGCGCTGCCGAGAT,17-83216214-83216595-GCTGCCGAGATGGCACCCGCGTGAGTGTCGCAGTTTCCACACCGTGA,17-83216549-83216797-GAGATGGCACCCGCGTGAGTGTCGCAGTTTCCACACCGTGAGCTGCT,17-83216798-83217314-GTGAGTGTCGCAGTTTCCACACCGTGAGCTGCTGAGATGGCACCCGC,17-83217268-83217501-GTGAGTGTCGCAGTTTCCACACCGTGAGCTGCTGAGATGGCACCCGT,17-83217474-83217755-ACACCGTGAGCTGCTGAGATGGCACCCATGTGAGTGTCGCAGTTTCT,17-83217709-83217854-ACACCGTGAGCTGCTGAGATGGCACCCATGTGAGTGTCGCAGTTTCC,17-83217950-83217964-T;MOTIFS=GTGAGTGTCGCAGTTTCCACACCGTGAGCTGCTGAGATGGCACCCGC,GTGAGTGTCGCAGTTTCCACACCGTGAGCTGCTGAGATGGCACCCGT,GAGACGGCACCCGCGTGAGTGTCGCAGTTTCCACACCGTGAGCTGCC,ACACCGTGAGCTGCTGAGATGGCACCCATGTGAGTGTCGCAGTTTCT,GCTGCCGAGATGGCACCCGCGTGAGTGTCGCAGTTTCCACACCGTGA,ACACCGTGAGCTGCTGAGATGGCACCCATGTGAGTGTCGCAGTTTCC,GAGATGGCACCCGCGTGAGTGTCGCAGTTTCCACACCGTGAGCTGCT,GCTGCCGAGACGGCACCCGCGTGAGTGTCGCAGTTTCCACACCGTGC,GGCACCCGCGTGAGTGTCGCAGTTTCCACACCGTGCGCTGCCGAGAT,T;STRUC=<VC103252>	HPRC,HGSVC	No	0.004	No	NA,NA	NA	NA
chr17:83216801	502841	DEL	69	0.8568	0.5188	11	NA	NA	NA	NA	NA	NA	NA	NA	NA	Yes	ID=17-83215374-83216072-GAGACGGCACCCGCGTGAGTGTCGCAGTTTCCACACCGTGAGCTGCC,17-83216026-83216177-GCTGCCGAGACGGCACCCGCGTGAGTGTCGCAGTTTCCACACCGTGC,17-83216131-83216225-GGCACCCGCGTGAGTGTCGCAGTTTCCACACCGTGCGCTGCCGAGAT,17-83216214-83216595-GCTGCCGAGATGGCACCCGCGTGAGTGTCGCAGTTTCCACACCGTGA,17-83216549-83216797-GAGATGGCACCCGCGTGAGTGTCGCAGTTTCCACACCGTGAGCTGCT,17-83216798-83217314-GTGAGTGTCGCAGTTTCCACACCGTGAGCTGCTGAGATGGCACCCGC,17-83217268-83217501-GTGAGTGTCGCAGTTTCCACACCGTGAGCTGCTGAGATGGCACCCGT,17-83217474-83217755-ACACCGTGAGCTGCTGAGATGGCACCCATGTGAGTGTCGCAGTTTCT,17-83217709-83217854-ACACCGTGAGCTGCTGAGATGGCACCCATGTGAGTGTCGCAGTTTCC,17-83217950-83217964-T;MOTIFS=GTGAGTGTCGCAGTTTCCACACCGTGAGCTGCTGAGATGGCACCCGC,GTGAGTGTCGCAGTTTCCACACCGTGAGCTGCTGAGATGGCACCCGT,GAGACGGCACCCGCGTGAGTGTCGCAGTTTCCACACCGTGAGCTGCC,ACACCGTGAGCTGCTGAGATGGCACCCATGTGAGTGTCGCAGTTTCT,GCTGCCGAGATGGCACCCGCGTGAGTGTCGCAGTTTCCACACCGTGA,ACACCGTGAGCTGCTGAGATGGCACCCATGTGAGTGTCGCAGTTTCC,GAGATGGCACCCGCGTGAGTGTCGCAGTTTCCACACCGTGAGCTGCT,GCTGCCGAGACGGCACCCGCGTGAGTGTCGCAGTTTCCACACCGTGC,GGCACCCGCGTGAGTGTCGCAGTTTCCACACCGTGCGCTGCCGAGAT,T;STRUC=<VC103252>	NA	No	0.134	No	NA,NA	NA	NA
chr17:83216801	502842	DEL	116	0.904	0.3771	8	NA	NA	NA	NA	NA	NA	NA	NA	NA	Yes	ID=17-83215374-83216072-GAGACGGCACCCGCGTGAGTGTCGCAGTTTCCACACCGTGAGCTGCC,17-83216026-83216177-GCTGCCGAGACGGCACCCGCGTGAGTGTCGCAGTTTCCACACCGTGC,17-83216131-83216225-GGCACCCGCGTGAGTGTCGCAGTTTCCACACCGTGCGCTGCCGAGAT,17-83216214-83216595-GCTGCCGAGATGGCACCCGCGTGAGTGTCGCAGTTTCCACACCGTGA,17-83216549-83216797-GAGATGGCACCCGCGTGAGTGTCGCAGTTTCCACACCGTGAGCTGCT,17-83216798-83217314-GTGAGTGTCGCAGTTTCCACACCGTGAGCTGCTGAGATGGCACCCGC,17-83217268-83217501-GTGAGTGTCGCAGTTTCCACACCGTGAGCTGCTGAGATGGCACCCGT,17-83217474-83217755-ACACCGTGAGCTGCTGAGATGGCACCCATGTGAGTGTCGCAGTTTCT,17-83217709-83217854-ACACCGTGAGCTGCTGAGATGGCACCCATGTGAGTGTCGCAGTTTCC,17-83217950-83217964-T;MOTIFS=GTGAGTGTCGCAGTTTCCACACCGTGAGCTGCTGAGATGGCACCCGC,GTGAGTGTCGCAGTTTCCACACCGTGAGCTGCTGAGATGGCACCCGT,GAGACGGCACCCGCGTGAGTGTCGCAGTTTCCACACCGTGAGCTGCC,ACACCGTGAGCTGCTGAGATGGCACCCATGTGAGTGTCGCAGTTTCT,GCTGCCGAGATGGCACCCGCGTGAGTGTCGCAGTTTCCACACCGTGA,ACACCGTGAGCTGCTGAGATGGCACCCATGTGAGTGTCGCAGTTTCC,GAGATGGCACCCGCGTGAGTGTCGCAGTTTCCACACCGTGAGCTGCT,GCTGCCGAGACGGCACCCGCGTGAGTGTCGCAGTTTCCACACCGTGC,GGCACCCGCGTGAGTGTCGCAGTTTCCACACCGTGCGCTGCCGAGAT,T;STRUC=<VC103252>	NA	No	0.115	No	NA,NA	NA	NA
chr17:83216845	502843	DEL	940	0.8537	0.5186	51	NA	NA	NA	NA	NA	NA	NA	NA	NA	Yes	ID=17-83215374-83216072-GAGACGGCACCCGCGTGAGTGTCGCAGTTTCCACACCGTGAGCTGCC,17-83216026-83216177-GCTGCCGAGACGGCACCCGCGTGAGTGTCGCAGTTTCCACACCGTGC,17-83216131-83216225-GGCACCCGCGTGAGTGTCGCAGTTTCCACACCGTGCGCTGCCGAGAT,17-83216214-83216595-GCTGCCGAGATGGCACCCGCGTGAGTGTCGCAGTTTCCACACCGTGA,17-83216549-83216797-GAGATGGCACCCGCGTGAGTGTCGCAGTTTCCACACCGTGAGCTGCT,17-83216798-83217314-GTGAGTGTCGCAGTTTCCACACCGTGAGCTGCTGAGATGGCACCCGC,17-83217268-83217501-GTGAGTGTCGCAGTTTCCACACCGTGAGCTGCTGAGATGGCACCCGT,17-83217474-83217755-ACACCGTGAGCTGCTGAGATGGCACCCATGTGAGTGTCGCAGTTTCT,17-83217709-83217854-ACACCGTGAGCTGCTGAGATGGCACCCATGTGAGTGTCGCAGTTTCC,17-83217950-83217964-T;MOTIFS=GTGAGTGTCGCAGTTTCCACACCGTGAGCTGCTGAGATGGCACCCGC,GTGAGTGTCGCAGTTTCCACACCGTGAGCTGCTGAGATGGCACCCGT,GAGACGGCACCCGCGTGAGTGTCGCAGTTTCCACACCGTGAGCTGCC,ACACCGTGAGCTGCTGAGATGGCACCCATGTGAGTGTCGCAGTTTCT,GCTGCCGAGATGGCACCCGCGTGAGTGTCGCAGTTTCCACACCGTGA,ACACCGTGAGCTGCTGAGATGGCACCCATGTGAGTGTCGCAGTTTCC,GAGATGGCACCCGCGTGAGTGTCGCAGTTTCCACACCGTGAGCTGCT,GCTGCCGAGACGGCACCCGCGTGAGTGTCGCAGTTTCCACACCGTGC,GGCACCCGCGTGAGTGTCGCAGTTTCCACACCGTGCGCTGCCGAGAT,T;STRUC=<VC103252>	HGSVC	No	0.219	Yes	NA,NA	NA	NA
chr17:83216847	502844	INS	332	0.9105	0.3501	6	NA	NA	NA	NA	NA	NA	NA	NA	NA	Yes	ID=17-83215374-83216072-GAGACGGCACCCGCGTGAGTGTCGCAGTTTCCACACCGTGAGCTGCC,17-83216026-83216177-GCTGCCGAGACGGCACCCGCGTGAGTGTCGCAGTTTCCACACCGTGC,17-83216131-83216225-GGCACCCGCGTGAGTGTCGCAGTTTCCACACCGTGCGCTGCCGAGAT,17-83216214-83216595-GCTGCCGAGATGGCACCCGCGTGAGTGTCGCAGTTTCCACACCGTGA,17-83216549-83216797-GAGATGGCACCCGCGTGAGTGTCGCAGTTTCCACACCGTGAGCTGCT,17-83216798-83217314-GTGAGTGTCGCAGTTTCCACACCGTGAGCTGCTGAGATGGCACCCGC,17-83217268-83217501-GTGAGTGTCGCAGTTTCCACACCGTGAGCTGCTGAGATGGCACCCGT,17-83217474-83217755-ACACCGTGAGCTGCTGAGATGGCACCCATGTGAGTGTCGCAGTTTCT,17-83217709-83217854-ACACCGTGAGCTGCTGAGATGGCACCCATGTGAGTGTCGCAGTTTCC,17-83217950-83217964-T;MOTIFS=GTGAGTGTCGCAGTTTCCACACCGTGAGCTGCTGAGATGGCACCCGC,GTGAGTGTCGCAGTTTCCACACCGTGAGCTGCTGAGATGGCACCCGT,GAGACGGCACCCGCGTGAGTGTCGCAGTTTCCACACCGTGAGCTGCC,ACACCGTGAGCTGCTGAGATGGCACCCATGTGAGTGTCGCAGTTTCT,GCTGCCGAGATGGCACCCGCGTGAGTGTCGCAGTTTCCACACCGTGA,ACACCGTGAGCTGCTGAGATGGCACCCATGTGAGTGTCGCAGTTTCC,GAGATGGCACCCGCGTGAGTGTCGCAGTTTCCACACCGTGAGCTGCT,GCTGCCGAGACGGCACCCGCGTGAGTGTCGCAGTTTCCACACCGTGC,GGCACCCGCGTGAGTGTCGCAGTTTCCACACCGTGCGCTGCCGAGAT,T;STRUC=<VC103252>	HPRC,HGSVC	No	0.004	No	NA,NA	NA	NA
chr17:83216878	502845	INS	401	0.8519	0.5354	1	NA	NA	NA	NA	NA	NA	NA	NA	NA	Yes	ID=17-83215374-83216072-GAGACGGCACCCGCGTGAGTGTCGCAGTTTCCACACCGTGAGCTGCC,17-83216026-83216177-GCTGCCGAGACGGCACCCGCGTGAGTGTCGCAGTTTCCACACCGTGC,17-83216131-83216225-GGCACCCGCGTGAGTGTCGCAGTTTCCACACCGTGCGCTGCCGAGAT,17-83216214-83216595-GCTGCCGAGATGGCACCCGCGTGAGTGTCGCAGTTTCCACACCGTGA,17-83216549-83216797-GAGATGGCACCCGCGTGAGTGTCGCAGTTTCCACACCGTGAGCTGCT,17-83216798-83217314-GTGAGTGTCGCAGTTTCCACACCGTGAGCTGCTGAGATGGCACCCGC,17-83217268-83217501-GTGAGTGTCGCAGTTTCCACACCGTGAGCTGCTGAGATGGCACCCGT,17-83217474-83217755-ACACCGTGAGCTGCTGAGATGGCACCCATGTGAGTGTCGCAGTTTCT,17-83217709-83217854-ACACCGTGAGCTGCTGAGATGGCACCCATGTGAGTGTCGCAGTTTCC,17-83217950-83217964-T;MOTIFS=GTGAGTGTCGCAGTTTCCACACCGTGAGCTGCTGAGATGGCACCCGC,GTGAGTGTCGCAGTTTCCACACCGTGAGCTGCTGAGATGGCACCCGT,GAGACGGCACCCGCGTGAGTGTCGCAGTTTCCACACCGTGAGCTGCC,ACACCGTGAGCTGCTGAGATGGCACCCATGTGAGTGTCGCAGTTTCT,GCTGCCGAGATGGCACCCGCGTGAGTGTCGCAGTTTCCACACCGTGA,ACACCGTGAGCTGCTGAGATGGCACCCATGTGAGTGTCGCAGTTTCC,GAGATGGCACCCGCGTGAGTGTCGCAGTTTCCACACCGTGAGCTGCT,GCTGCCGAGACGGCACCCGCGTGAGTGTCGCAGTTTCCACACCGTGC,GGCACCCGCGTGAGTGTCGCAGTTTCCACACCGTGCGCTGCCGAGAT,T;STRUC=<VC103252>	HPRC,HGSVC	No	0.03	No	NA,NA	NA	NA
chr17:83216925	502846	INS	354	0.8276	0.6194	3	NA	NA	NA	NA	NA	NA	NA	NA	NA	Yes	ID=17-83215374-83216072-GAGACGGCACCCGCGTGAGTGTCGCAGTTTCCACACCGTGAGCTGCC,17-83216026-83216177-GCTGCCGAGACGGCACCCGCGTGAGTGTCGCAGTTTCCACACCGTGC,17-83216131-83216225-GGCACCCGCGTGAGTGTCGCAGTTTCCACACCGTGCGCTGCCGAGAT,17-83216214-83216595-GCTGCCGAGATGGCACCCGCGTGAGTGTCGCAGTTTCCACACCGTGA,17-83216549-83216797-GAGATGGCACCCGCGTGAGTGTCGCAGTTTCCACACCGTGAGCTGCT,17-83216798-83217314-GTGAGTGTCGCAGTTTCCACACCGTGAGCTGCTGAGATGGCACCCGC,17-83217268-83217501-GTGAGTGTCGCAGTTTCCACACCGTGAGCTGCTGAGATGGCACCCGT,17-83217474-83217755-ACACCGTGAGCTGCTGAGATGGCACCCATGTGAGTGTCGCAGTTTCT,17-83217709-83217854-ACACCGTGAGCTGCTGAGATGGCACCCATGTGAGTGTCGCAGTTTCC,17-83217950-83217964-T;MOTIFS=GTGAGTGTCGCAGTTTCCACACCGTGAGCTGCTGAGATGGCACCCGC,GTGAGTGTCGCAGTTTCCACACCGTGAGCTGCTGAGATGGCACCCGT,GAGACGGCACCCGCGTGAGTGTCGCAGTTTCCACACCGTGAGCTGCC,ACACCGTGAGCTGCTGAGATGGCACCCATGTGAGTGTCGCAGTTTCT,GCTGCCGAGATGGCACCCGCGTGAGTGTCGCAGTTTCCACACCGTGA,ACACCGTGAGCTGCTGAGATGGCACCCATGTGAGTGTCGCAGTTTCC,GAGATGGCACCCGCGTGAGTGTCGCAGTTTCCACACCGTGAGCTGCT,GCTGCCGAGACGGCACCCGCGTGAGTGTCGCAGTTTCCACACCGTGC,GGCACCCGCGTGAGTGTCGCAGTTTCCACACCGTGCGCTGCCGAGAT,T;STRUC=<VC103252>	HPRC,HGSVC	No	0.004	No	NA,NA	NA	NA
chr17:83216929	502847	INS	282	0.8736	0.4717	8	NA	NA	NA	NA	NA	NA	NA	NA	NA	Yes	ID=17-83215374-83216072-GAGACGGCACCCGCGTGAGTGTCGCAGTTTCCACACCGTGAGCTGCC,17-83216026-83216177-GCTGCCGAGACGGCACCCGCGTGAGTGTCGCAGTTTCCACACCGTGC,17-83216131-83216225-GGCACCCGCGTGAGTGTCGCAGTTTCCACACCGTGCGCTGCCGAGAT,17-83216214-83216595-GCTGCCGAGATGGCACCCGCGTGAGTGTCGCAGTTTCCACACCGTGA,17-83216549-83216797-GAGATGGCACCCGCGTGAGTGTCGCAGTTTCCACACCGTGAGCTGCT,17-83216798-83217314-GTGAGTGTCGCAGTTTCCACACCGTGAGCTGCTGAGATGGCACCCGC,17-83217268-83217501-GTGAGTGTCGCAGTTTCCACACCGTGAGCTGCTGAGATGGCACCCGT,17-83217474-83217755-ACACCGTGAGCTGCTGAGATGGCACCCATGTGAGTGTCGCAGTTTCT,17-83217709-83217854-ACACCGTGAGCTGCTGAGATGGCACCCATGTGAGTGTCGCAGTTTCC,17-83217950-83217964-T;MOTIFS=GTGAGTGTCGCAGTTTCCACACCGTGAGCTGCTGAGATGGCACCCGC,GTGAGTGTCGCAGTTTCCACACCGTGAGCTGCTGAGATGGCACCCGT,GAGACGGCACCCGCGTGAGTGTCGCAGTTTCCACACCGTGAGCTGCC,ACACCGTGAGCTGCTGAGATGGCACCCATGTGAGTGTCGCAGTTTCT,GCTGCCGAGATGGCACCCGCGTGAGTGTCGCAGTTTCCACACCGTGA,ACACCGTGAGCTGCTGAGATGGCACCCATGTGAGTGTCGCAGTTTCC,GAGATGGCACCCGCGTGAGTGTCGCAGTTTCCACACCGTGAGCTGCT,GCTGCCGAGACGGCACCCGCGTGAGTGTCGCAGTTTCCACACCGTGC,GGCACCCGCGTGAGTGTCGCAGTTTCCACACCGTGCGCTGCCGAGAT,T;STRUC=<VC103252>	HPRC,HGSVC	No	0.004	No	NA,NA	NA	NA
chr17:83216939	502848	DEL	846	0.8998	0.4394	28	NA	NA	NA	NA	NA	NA	NA	NA	NA	Yes	ID=17-83215374-83216072-GAGACGGCACCCGCGTGAGTGTCGCAGTTTCCACACCGTGAGCTGCC,17-83216026-83216177-GCTGCCGAGACGGCACCCGCGTGAGTGTCGCAGTTTCCACACCGTGC,17-83216131-83216225-GGCACCCGCGTGAGTGTCGCAGTTTCCACACCGTGCGCTGCCGAGAT,17-83216214-83216595-GCTGCCGAGATGGCACCCGCGTGAGTGTCGCAGTTTCCACACCGTGA,17-83216549-83216797-GAGATGGCACCCGCGTGAGTGTCGCAGTTTCCACACCGTGAGCTGCT,17-83216798-83217314-GTGAGTGTCGCAGTTTCCACACCGTGAGCTGCTGAGATGGCACCCGC,17-83217268-83217501-GTGAGTGTCGCAGTTTCCACACCGTGAGCTGCTGAGATGGCACCCGT,17-83217474-83217755-ACACCGTGAGCTGCTGAGATGGCACCCATGTGAGTGTCGCAGTTTCT,17-83217709-83217854-ACACCGTGAGCTGCTGAGATGGCACCCATGTGAGTGTCGCAGTTTCC,17-83217950-83217964-T;MOTIFS=GTGAGTGTCGCAGTTTCCACACCGTGAGCTGCTGAGATGGCACCCGC,GTGAGTGTCGCAGTTTCCACACCGTGAGCTGCTGAGATGGCACCCGT,GAGACGGCACCCGCGTGAGTGTCGCAGTTTCCACACCGTGAGCTGCC,ACACCGTGAGCTGCTGAGATGGCACCCATGTGAGTGTCGCAGTTTCT,GCTGCCGAGATGGCACCCGCGTGAGTGTCGCAGTTTCCACACCGTGA,ACACCGTGAGCTGCTGAGATGGCACCCATGTGAGTGTCGCAGTTTCC,GAGATGGCACCCGCGTGAGTGTCGCAGTTTCCACACCGTGAGCTGCT,GCTGCCGAGACGGCACCCGCGTGAGTGTCGCAGTTTCCACACCGTGC,GGCACCCGCGTGAGTGTCGCAGTTTCCACACCGTGCGCTGCCGAGAT,T;STRUC=<VC103252>	HGSVC	No	0.204	Yes	NA,NA	NA	NA
chr17:83216972	502849	INS	260	0.7994	0.6944	6	NA	NA	NA	NA	NA	NA	NA	NA	NA	Yes	ID=17-83215374-83216072-GAGACGGCACCCGCGTGAGTGTCGCAGTTTCCACACCGTGAGCTGCC,17-83216026-83216177-GCTGCCGAGACGGCACCCGCGTGAGTGTCGCAGTTTCCACACCGTGC,17-83216131-83216225-GGCACCCGCGTGAGTGTCGCAGTTTCCACACCGTGCGCTGCCGAGAT,17-83216214-83216595-GCTGCCGAGATGGCACCCGCGTGAGTGTCGCAGTTTCCACACCGTGA,17-83216549-83216797-GAGATGGCACCCGCGTGAGTGTCGCAGTTTCCACACCGTGAGCTGCT,17-83216798-83217314-GTGAGTGTCGCAGTTTCCACACCGTGAGCTGCTGAGATGGCACCCGC,17-83217268-83217501-GTGAGTGTCGCAGTTTCCACACCGTGAGCTGCTGAGATGGCACCCGT,17-83217474-83217755-ACACCGTGAGCTGCTGAGATGGCACCCATGTGAGTGTCGCAGTTTCT,17-83217709-83217854-ACACCGTGAGCTGCTGAGATGGCACCCATGTGAGTGTCGCAGTTTCC,17-83217950-83217964-T;MOTIFS=GTGAGTGTCGCAGTTTCCACACCGTGAGCTGCTGAGATGGCACCCGC,GTGAGTGTCGCAGTTTCCACACCGTGAGCTGCTGAGATGGCACCCGT,GAGACGGCACCCGCGTGAGTGTCGCAGTTTCCACACCGTGAGCTGCC,ACACCGTGAGCTGCTGAGATGGCACCCATGTGAGTGTCGCAGTTTCT,GCTGCCGAGATGGCACCCGCGTGAGTGTCGCAGTTTCCACACCGTGA,ACACCGTGAGCTGCTGAGATGGCACCCATGTGAGTGTCGCAGTTTCC,GAGATGGCACCCGCGTGAGTGTCGCAGTTTCCACACCGTGAGCTGCT,GCTGCCGAGACGGCACCCGCGTGAGTGTCGCAGTTTCCACACCGTGC,GGCACCCGCGTGAGTGTCGCAGTTTCCACACCGTGCGCTGCCGAGAT,T;STRUC=<VC103252>	HPRC,HGSVC	No	0.004	No	NA,NA	NA	NA
chr17:83216972	502850	INS	213	0.8298	0.6415	7	NA	NA	NA	NA	NA	NA	NA	NA	NA	Yes	ID=17-83215374-83216072-GAGACGGCACCCGCGTGAGTGTCGCAGTTTCCACACCGTGAGCTGCC,17-83216026-83216177-GCTGCCGAGACGGCACCCGCGTGAGTGTCGCAGTTTCCACACCGTGC,17-83216131-83216225-GGCACCCGCGTGAGTGTCGCAGTTTCCACACCGTGCGCTGCCGAGAT,17-83216214-83216595-GCTGCCGAGATGGCACCCGCGTGAGTGTCGCAGTTTCCACACCGTGA,17-83216549-83216797-GAGATGGCACCCGCGTGAGTGTCGCAGTTTCCACACCGTGAGCTGCT,17-83216798-83217314-GTGAGTGTCGCAGTTTCCACACCGTGAGCTGCTGAGATGGCACCCGC,17-83217268-83217501-GTGAGTGTCGCAGTTTCCACACCGTGAGCTGCTGAGATGGCACCCGT,17-83217474-83217755-ACACCGTGAGCTGCTGAGATGGCACCCATGTGAGTGTCGCAGTTTCT,17-83217709-83217854-ACACCGTGAGCTGCTGAGATGGCACCCATGTGAGTGTCGCAGTTTCC,17-83217950-83217964-T;MOTIFS=GTGAGTGTCGCAGTTTCCACACCGTGAGCTGCTGAGATGGCACCCGC,GTGAGTGTCGCAGTTTCCACACCGTGAGCTGCTGAGATGGCACCCGT,GAGACGGCACCCGCGTGAGTGTCGCAGTTTCCACACCGTGAGCTGCC,ACACCGTGAGCTGCTGAGATGGCACCCATGTGAGTGTCGCAGTTTCT,GCTGCCGAGATGGCACCCGCGTGAGTGTCGCAGTTTCCACACCGTGA,ACACCGTGAGCTGCTGAGATGGCACCCATGTGAGTGTCGCAGTTTCC,GAGATGGCACCCGCGTGAGTGTCGCAGTTTCCACACCGTGAGCTGCT,GCTGCCGAGACGGCACCCGCGTGAGTGTCGCAGTTTCCACACCGTGC,GGCACCCGCGTGAGTGTCGCAGTTTCCACACCGTGCGCTGCCGAGAT,T;STRUC=<VC103252>	HPRC,HGSVC,1KG-ONT	No	0.004	Yes	NA,NA	NA	NA
chr17:83216985	502851	INS	2682	0.8494	0.5647	12	NA	NA	NA	NA	NA	NA	NA	NA	NA	Yes	ID=17-83215374-83216072-GAGACGGCACCCGCGTGAGTGTCGCAGTTTCCACACCGTGAGCTGCC,17-83216026-83216177-GCTGCCGAGACGGCACCCGCGTGAGTGTCGCAGTTTCCACACCGTGC,17-83216131-83216225-GGCACCCGCGTGAGTGTCGCAGTTTCCACACCGTGCGCTGCCGAGAT,17-83216214-83216595-GCTGCCGAGATGGCACCCGCGTGAGTGTCGCAGTTTCCACACCGTGA,17-83216549-83216797-GAGATGGCACCCGCGTGAGTGTCGCAGTTTCCACACCGTGAGCTGCT,17-83216798-83217314-GTGAGTGTCGCAGTTTCCACACCGTGAGCTGCTGAGATGGCACCCGC,17-83217268-83217501-GTGAGTGTCGCAGTTTCCACACCGTGAGCTGCTGAGATGGCACCCGT,17-83217474-83217755-ACACCGTGAGCTGCTGAGATGGCACCCATGTGAGTGTCGCAGTTTCT,17-83217709-83217854-ACACCGTGAGCTGCTGAGATGGCACCCATGTGAGTGTCGCAGTTTCC,17-83217950-83217964-T;MOTIFS=GTGAGTGTCGCAGTTTCCACACCGTGAGCTGCTGAGATGGCACCCGC,GTGAGTGTCGCAGTTTCCACACCGTGAGCTGCTGAGATGGCACCCGT,GAGACGGCACCCGCGTGAGTGTCGCAGTTTCCACACCGTGAGCTGCC,ACACCGTGAGCTGCTGAGATGGCACCCATGTGAGTGTCGCAGTTTCT,GCTGCCGAGATGGCACCCGCGTGAGTGTCGCAGTTTCCACACCGTGA,ACACCGTGAGCTGCTGAGATGGCACCCATGTGAGTGTCGCAGTTTCC,GAGATGGCACCCGCGTGAGTGTCGCAGTTTCCACACCGTGAGCTGCT,GCTGCCGAGACGGCACCCGCGTGAGTGTCGCAGTTTCCACACCGTGC,GGCACCCGCGTGAGTGTCGCAGTTTCCACACCGTGCGCTGCCGAGAT,T;STRUC=<VC103252>	NA	No	0.004	No	NA,NA	NA	NA
chr17:83216985	502852	INS	2450	0.8265	0.618	16	NA	NA	NA	NA	NA	NA	NA	NA	NA	Yes	ID=17-83215374-83216072-GAGACGGCACCCGCGTGAGTGTCGCAGTTTCCACACCGTGAGCTGCC,17-83216026-83216177-GCTGCCGAGACGGCACCCGCGTGAGTGTCGCAGTTTCCACACCGTGC,17-83216131-83216225-GGCACCCGCGTGAGTGTCGCAGTTTCCACACCGTGCGCTGCCGAGAT,17-83216214-83216595-GCTGCCGAGATGGCACCCGCGTGAGTGTCGCAGTTTCCACACCGTGA,17-83216549-83216797-GAGATGGCACCCGCGTGAGTGTCGCAGTTTCCACACCGTGAGCTGCT,17-83216798-83217314-GTGAGTGTCGCAGTTTCCACACCGTGAGCTGCTGAGATGGCACCCGC,17-83217268-83217501-GTGAGTGTCGCAGTTTCCACACCGTGAGCTGCTGAGATGGCACCCGT,17-83217474-83217755-ACACCGTGAGCTGCTGAGATGGCACCCATGTGAGTGTCGCAGTTTCT,17-83217709-83217854-ACACCGTGAGCTGCTGAGATGGCACCCATGTGAGTGTCGCAGTTTCC,17-83217950-83217964-T;MOTIFS=GTGAGTGTCGCAGTTTCCACACCGTGAGCTGCTGAGATGGCACCCGC,GTGAGTGTCGCAGTTTCCACACCGTGAGCTGCTGAGATGGCACCCGT,GAGACGGCACCCGCGTGAGTGTCGCAGTTTCCACACCGTGAGCTGCC,ACACCGTGAGCTGCTGAGATGGCACCCATGTGAGTGTCGCAGTTTCT,GCTGCCGAGATGGCACCCGCGTGAGTGTCGCAGTTTCCACACCGTGA,ACACCGTGAGCTGCTGAGATGGCACCCATGTGAGTGTCGCAGTTTCC,GAGATGGCACCCGCGTGAGTGTCGCAGTTTCCACACCGTGAGCTGCT,GCTGCCGAGACGGCACCCGCGTGAGTGTCGCAGTTTCCACACCGTGC,GGCACCCGCGTGAGTGTCGCAGTTTCCACACCGTGCGCTGCCGAGAT,T;STRUC=<VC103252>	HGSVC	No	0.004	No	NA,NA	NA	NA
chr17:83217019	502855	INS	1062	0.8701	0.4701	5	NA	NA	NA	NA	NA	NA	NA	NA	NA	Yes	ID=17-83215374-83216072-GAGACGGCACCCGCGTGAGTGTCGCAGTTTCCACACCGTGAGCTGCC,17-83216026-83216177-GCTGCCGAGACGGCACCCGCGTGAGTGTCGCAGTTTCCACACCGTGC,17-83216131-83216225-GGCACCCGCGTGAGTGTCGCAGTTTCCACACCGTGCGCTGCCGAGAT,17-83216214-83216595-GCTGCCGAGATGGCACCCGCGTGAGTGTCGCAGTTTCCACACCGTGA,17-83216549-83216797-GAGATGGCACCCGCGTGAGTGTCGCAGTTTCCACACCGTGAGCTGCT,17-83216798-83217314-GTGAGTGTCGCAGTTTCCACACCGTGAGCTGCTGAGATGGCACCCGC,17-83217268-83217501-GTGAGTGTCGCAGTTTCCACACCGTGAGCTGCTGAGATGGCACCCGT,17-83217474-83217755-ACACCGTGAGCTGCTGAGATGGCACCCATGTGAGTGTCGCAGTTTCT,17-83217709-83217854-ACACCGTGAGCTGCTGAGATGGCACCCATGTGAGTGTCGCAGTTTCC,17-83217950-83217964-T;MOTIFS=GTGAGTGTCGCAGTTTCCACACCGTGAGCTGCTGAGATGGCACCCGC,GTGAGTGTCGCAGTTTCCACACCGTGAGCTGCTGAGATGGCACCCGT,GAGACGGCACCCGCGTGAGTGTCGCAGTTTCCACACCGTGAGCTGCC,ACACCGTGAGCTGCTGAGATGGCACCCATGTGAGTGTCGCAGTTTCT,GCTGCCGAGATGGCACCCGCGTGAGTGTCGCAGTTTCCACACCGTGA,ACACCGTGAGCTGCTGAGATGGCACCCATGTGAGTGTCGCAGTTTCC,GAGATGGCACCCGCGTGAGTGTCGCAGTTTCCACACCGTGAGCTGCT,GCTGCCGAGACGGCACCCGCGTGAGTGTCGCAGTTTCCACACCGTGC,GGCACCCGCGTGAGTGTCGCAGTTTCCACACCGTGCGCTGCCGAGAT,T;STRUC=<VC103252>	HPRC,HGSVC	No	0.004	No	NA,NA	NA	NA
chr17:83217019	502854	INS	426	0.8511	0.6255	7	NA	NA	NA	NA	NA	NA	NA	NA	NA	Yes	ID=17-83215374-83216072-GAGACGGCACCCGCGTGAGTGTCGCAGTTTCCACACCGTGAGCTGCC,17-83216026-83216177-GCTGCCGAGACGGCACCCGCGTGAGTGTCGCAGTTTCCACACCGTGC,17-83216131-83216225-GGCACCCGCGTGAGTGTCGCAGTTTCCACACCGTGCGCTGCCGAGAT,17-83216214-83216595-GCTGCCGAGATGGCACCCGCGTGAGTGTCGCAGTTTCCACACCGTGA,17-83216549-83216797-GAGATGGCACCCGCGTGAGTGTCGCAGTTTCCACACCGTGAGCTGCT,17-83216798-83217314-GTGAGTGTCGCAGTTTCCACACCGTGAGCTGCTGAGATGGCACCCGC,17-83217268-83217501-GTGAGTGTCGCAGTTTCCACACCGTGAGCTGCTGAGATGGCACCCGT,17-83217474-83217755-ACACCGTGAGCTGCTGAGATGGCACCCATGTGAGTGTCGCAGTTTCT,17-83217709-83217854-ACACCGTGAGCTGCTGAGATGGCACCCATGTGAGTGTCGCAGTTTCC,17-83217950-83217964-T;MOTIFS=GTGAGTGTCGCAGTTTCCACACCGTGAGCTGCTGAGATGGCACCCGC,GTGAGTGTCGCAGTTTCCACACCGTGAGCTGCTGAGATGGCACCCGT,GAGACGGCACCCGCGTGAGTGTCGCAGTTTCCACACCGTGAGCTGCC,ACACCGTGAGCTGCTGAGATGGCACCCATGTGAGTGTCGCAGTTTCT,GCTGCCGAGATGGCACCCGCGTGAGTGTCGCAGTTTCCACACCGTGA,ACACCGTGAGCTGCTGAGATGGCACCCATGTGAGTGTCGCAGTTTCC,GAGATGGCACCCGCGTGAGTGTCGCAGTTTCCACACCGTGAGCTGCT,GCTGCCGAGACGGCACCCGCGTGAGTGTCGCAGTTTCCACACCGTGC,GGCACCCGCGTGAGTGTCGCAGTTTCCACACCGTGCGCTGCCGAGAT,T;STRUC=<VC103252>	HPRC,HGSVC	No	0.004	No	NA,NA	NA	NA
chr17:83217019	502853	INS	1157	0.8021	0.6759	2	NA	NA	NA	NA	NA	NA	NA	NA	NA	Yes	ID=17-83215374-83216072-GAGACGGCACCCGCGTGAGTGTCGCAGTTTCCACACCGTGAGCTGCC,17-83216026-83216177-GCTGCCGAGACGGCACCCGCGTGAGTGTCGCAGTTTCCACACCGTGC,17-83216131-83216225-GGCACCCGCGTGAGTGTCGCAGTTTCCACACCGTGCGCTGCCGAGAT,17-83216214-83216595-GCTGCCGAGATGGCACCCGCGTGAGTGTCGCAGTTTCCACACCGTGA,17-83216549-83216797-GAGATGGCACCCGCGTGAGTGTCGCAGTTTCCACACCGTGAGCTGCT,17-83216798-83217314-GTGAGTGTCGCAGTTTCCACACCGTGAGCTGCTGAGATGGCACCCGC,17-83217268-83217501-GTGAGTGTCGCAGTTTCCACACCGTGAGCTGCTGAGATGGCACCCGT,17-83217474-83217755-ACACCGTGAGCTGCTGAGATGGCACCCATGTGAGTGTCGCAGTTTCT,17-83217709-83217854-ACACCGTGAGCTGCTGAGATGGCACCCATGTGAGTGTCGCAGTTTCC,17-83217950-83217964-T;MOTIFS=GTGAGTGTCGCAGTTTCCACACCGTGAGCTGCTGAGATGGCACCCGC,GTGAGTGTCGCAGTTTCCACACCGTGAGCTGCTGAGATGGCACCCGT,GAGACGGCACCCGCGTGAGTGTCGCAGTTTCCACACCGTGAGCTGCC,ACACCGTGAGCTGCTGAGATGGCACCCATGTGAGTGTCGCAGTTTCT,GCTGCCGAGATGGCACCCGCGTGAGTGTCGCAGTTTCCACACCGTGA,ACACCGTGAGCTGCTGAGATGGCACCCATGTGAGTGTCGCAGTTTCC,GAGATGGCACCCGCGTGAGTGTCGCAGTTTCCACACCGTGAGCTGCT,GCTGCCGAGACGGCACCCGCGTGAGTGTCGCAGTTTCCACACCGTGC,GGCACCCGCGTGAGTGTCGCAGTTTCCACACCGTGCGCTGCCGAGAT,T;STRUC=<VC103252>	HPRC,HGSVC	No	0.004	No	NA,NA	NA	NA
chr17:83217033	502856	INS	166	0.824	0.6777	3	NA	NA	NA	NA	NA	NA	NA	NA	NA	Yes	ID=17-83215374-83216072-GAGACGGCACCCGCGTGAGTGTCGCAGTTTCCACACCGTGAGCTGCC,17-83216026-83216177-GCTGCCGAGACGGCACCCGCGTGAGTGTCGCAGTTTCCACACCGTGC,17-83216131-83216225-GGCACCCGCGTGAGTGTCGCAGTTTCCACACCGTGCGCTGCCGAGAT,17-83216214-83216595-GCTGCCGAGATGGCACCCGCGTGAGTGTCGCAGTTTCCACACCGTGA,17-83216549-83216797-GAGATGGCACCCGCGTGAGTGTCGCAGTTTCCACACCGTGAGCTGCT,17-83216798-83217314-GTGAGTGTCGCAGTTTCCACACCGTGAGCTGCTGAGATGGCACCCGC,17-83217268-83217501-GTGAGTGTCGCAGTTTCCACACCGTGAGCTGCTGAGATGGCACCCGT,17-83217474-83217755-ACACCGTGAGCTGCTGAGATGGCACCCATGTGAGTGTCGCAGTTTCT,17-83217709-83217854-ACACCGTGAGCTGCTGAGATGGCACCCATGTGAGTGTCGCAGTTTCC,17-83217950-83217964-T;MOTIFS=GTGAGTGTCGCAGTTTCCACACCGTGAGCTGCTGAGATGGCACCCGC,GTGAGTGTCGCAGTTTCCACACCGTGAGCTGCTGAGATGGCACCCGT,GAGACGGCACCCGCGTGAGTGTCGCAGTTTCCACACCGTGAGCTGCC,ACACCGTGAGCTGCTGAGATGGCACCCATGTGAGTGTCGCAGTTTCT,GCTGCCGAGATGGCACCCGCGTGAGTGTCGCAGTTTCCACACCGTGA,ACACCGTGAGCTGCTGAGATGGCACCCATGTGAGTGTCGCAGTTTCC,GAGATGGCACCCGCGTGAGTGTCGCAGTTTCCACACCGTGAGCTGCT,GCTGCCGAGACGGCACCCGCGTGAGTGTCGCAGTTTCCACACCGTGC,GGCACCCGCGTGAGTGTCGCAGTTTCCACACCGTGCGCTGCCGAGAT,T;STRUC=<VC103252>	HPRC,HGSVC,1KG-ONT	No	0.004	No	NA,NA	NA	NA
chr17:83217036	502857	DEL	304	0.8256	0.6345	12	NA	NA	NA	NA	NA	NA	NA	NA	NA	Yes	ID=17-83215374-83216072-GAGACGGCACCCGCGTGAGTGTCGCAGTTTCCACACCGTGAGCTGCC,17-83216026-83216177-GCTGCCGAGACGGCACCCGCGTGAGTGTCGCAGTTTCCACACCGTGC,17-83216131-83216225-GGCACCCGCGTGAGTGTCGCAGTTTCCACACCGTGCGCTGCCGAGAT,17-83216214-83216595-GCTGCCGAGATGGCACCCGCGTGAGTGTCGCAGTTTCCACACCGTGA,17-83216549-83216797-GAGATGGCACCCGCGTGAGTGTCGCAGTTTCCACACCGTGAGCTGCT,17-83216798-83217314-GTGAGTGTCGCAGTTTCCACACCGTGAGCTGCTGAGATGGCACCCGC,17-83217268-83217501-GTGAGTGTCGCAGTTTCCACACCGTGAGCTGCTGAGATGGCACCCGT,17-83217474-83217755-ACACCGTGAGCTGCTGAGATGGCACCCATGTGAGTGTCGCAGTTTCT,17-83217709-83217854-ACACCGTGAGCTGCTGAGATGGCACCCATGTGAGTGTCGCAGTTTCC,17-83217950-83217964-T;MOTIFS=GTGAGTGTCGCAGTTTCCACACCGTGAGCTGCTGAGATGGCACCCGC,GTGAGTGTCGCAGTTTCCACACCGTGAGCTGCTGAGATGGCACCCGT,GAGACGGCACCCGCGTGAGTGTCGCAGTTTCCACACCGTGAGCTGCC,ACACCGTGAGCTGCTGAGATGGCACCCATGTGAGTGTCGCAGTTTCT,GCTGCCGAGATGGCACCCGCGTGAGTGTCGCAGTTTCCACACCGTGA,ACACCGTGAGCTGCTGAGATGGCACCCATGTGAGTGTCGCAGTTTCC,GAGATGGCACCCGCGTGAGTGTCGCAGTTTCCACACCGTGAGCTGCT,GCTGCCGAGACGGCACCCGCGTGAGTGTCGCAGTTTCCACACCGTGC,GGCACCCGCGTGAGTGTCGCAGTTTCCACACCGTGCGCTGCCGAGAT,T;STRUC=<VC103252>	HPRC,HGSVC,1KG-ONT	No	0.445	No	NA,NA	NA	NA
chr17:83217058	502858	INS	72	0.8337	0.6082	15	NA	NA	NA	NA	NA	NA	NA	NA	NA	Yes	ID=17-83215374-83216072-GAGACGGCACCCGCGTGAGTGTCGCAGTTTCCACACCGTGAGCTGCC,17-83216026-83216177-GCTGCCGAGACGGCACCCGCGTGAGTGTCGCAGTTTCCACACCGTGC,17-83216131-83216225-GGCACCCGCGTGAGTGTCGCAGTTTCCACACCGTGCGCTGCCGAGAT,17-83216214-83216595-GCTGCCGAGATGGCACCCGCGTGAGTGTCGCAGTTTCCACACCGTGA,17-83216549-83216797-GAGATGGCACCCGCGTGAGTGTCGCAGTTTCCACACCGTGAGCTGCT,17-83216798-83217314-GTGAGTGTCGCAGTTTCCACACCGTGAGCTGCTGAGATGGCACCCGC,17-83217268-83217501-GTGAGTGTCGCAGTTTCCACACCGTGAGCTGCTGAGATGGCACCCGT,17-83217474-83217755-ACACCGTGAGCTGCTGAGATGGCACCCATGTGAGTGTCGCAGTTTCT,17-83217709-83217854-ACACCGTGAGCTGCTGAGATGGCACCCATGTGAGTGTCGCAGTTTCC,17-83217950-83217964-T;MOTIFS=GTGAGTGTCGCAGTTTCCACACCGTGAGCTGCTGAGATGGCACCCGC,GTGAGTGTCGCAGTTTCCACACCGTGAGCTGCTGAGATGGCACCCGT,GAGACGGCACCCGCGTGAGTGTCGCAGTTTCCACACCGTGAGCTGCC,ACACCGTGAGCTGCTGAGATGGCACCCATGTGAGTGTCGCAGTTTCT,GCTGCCGAGATGGCACCCGCGTGAGTGTCGCAGTTTCCACACCGTGA,ACACCGTGAGCTGCTGAGATGGCACCCATGTGAGTGTCGCAGTTTCC,GAGATGGCACCCGCGTGAGTGTCGCAGTTTCCACACCGTGAGCTGCT,GCTGCCGAGACGGCACCCGCGTGAGTGTCGCAGTTTCCACACCGTGC,GGCACCCGCGTGAGTGTCGCAGTTTCCACACCGTGCGCTGCCGAGAT,T;STRUC=<VC103252>	HPRC,HGSVC	No	0.004	Yes	NA,NA	NA	NA
chr17:83217066	502859	INS	166	0.8003	0.6894	6	NA	NA	NA	NA	NA	NA	NA	NA	NA	Yes	ID=17-83215374-83216072-GAGACGGCACCCGCGTGAGTGTCGCAGTTTCCACACCGTGAGCTGCC,17-83216026-83216177-GCTGCCGAGACGGCACCCGCGTGAGTGTCGCAGTTTCCACACCGTGC,17-83216131-83216225-GGCACCCGCGTGAGTGTCGCAGTTTCCACACCGTGCGCTGCCGAGAT,17-83216214-83216595-GCTGCCGAGATGGCACCCGCGTGAGTGTCGCAGTTTCCACACCGTGA,17-83216549-83216797-GAGATGGCACCCGCGTGAGTGTCGCAGTTTCCACACCGTGAGCTGCT,17-83216798-83217314-GTGAGTGTCGCAGTTTCCACACCGTGAGCTGCTGAGATGGCACCCGC,17-83217268-83217501-GTGAGTGTCGCAGTTTCCACACCGTGAGCTGCTGAGATGGCACCCGT,17-83217474-83217755-ACACCGTGAGCTGCTGAGATGGCACCCATGTGAGTGTCGCAGTTTCT,17-83217709-83217854-ACACCGTGAGCTGCTGAGATGGCACCCATGTGAGTGTCGCAGTTTCC,17-83217950-83217964-T;MOTIFS=GTGAGTGTCGCAGTTTCCACACCGTGAGCTGCTGAGATGGCACCCGC,GTGAGTGTCGCAGTTTCCACACCGTGAGCTGCTGAGATGGCACCCGT,GAGACGGCACCCGCGTGAGTGTCGCAGTTTCCACACCGTGAGCTGCC,ACACCGTGAGCTGCTGAGATGGCACCCATGTGAGTGTCGCAGTTTCT,GCTGCCGAGATGGCACCCGCGTGAGTGTCGCAGTTTCCACACCGTGA,ACACCGTGAGCTGCTGAGATGGCACCCATGTGAGTGTCGCAGTTTCC,GAGATGGCACCCGCGTGAGTGTCGCAGTTTCCACACCGTGAGCTGCT,GCTGCCGAGACGGCACCCGCGTGAGTGTCGCAGTTTCCACACCGTGC,GGCACCCGCGTGAGTGTCGCAGTTTCCACACCGTGCGCTGCCGAGAT,T;STRUC=<VC103252>	HPRC,HGSVC,1KG-ONT	No	0.004	No	NA,NA	NA	NA
chr17:83217066	502860	INS	72	0.8959	0.37	3	NA	NA	NA	NA	NA	NA	NA	NA	NA	Yes	ID=17-83215374-83216072-GAGACGGCACCCGCGTGAGTGTCGCAGTTTCCACACCGTGAGCTGCC,17-83216026-83216177-GCTGCCGAGACGGCACCCGCGTGAGTGTCGCAGTTTCCACACCGTGC,17-83216131-83216225-GGCACCCGCGTGAGTGTCGCAGTTTCCACACCGTGCGCTGCCGAGAT,17-83216214-83216595-GCTGCCGAGATGGCACCCGCGTGAGTGTCGCAGTTTCCACACCGTGA,17-83216549-83216797-GAGATGGCACCCGCGTGAGTGTCGCAGTTTCCACACCGTGAGCTGCT,17-83216798-83217314-GTGAGTGTCGCAGTTTCCACACCGTGAGCTGCTGAGATGGCACCCGC,17-83217268-83217501-GTGAGTGTCGCAGTTTCCACACCGTGAGCTGCTGAGATGGCACCCGT,17-83217474-83217755-ACACCGTGAGCTGCTGAGATGGCACCCATGTGAGTGTCGCAGTTTCT,17-83217709-83217854-ACACCGTGAGCTGCTGAGATGGCACCCATGTGAGTGTCGCAGTTTCC,17-83217950-83217964-T;MOTIFS=GTGAGTGTCGCAGTTTCCACACCGTGAGCTGCTGAGATGGCACCCGC,GTGAGTGTCGCAGTTTCCACACCGTGAGCTGCTGAGATGGCACCCGT,GAGACGGCACCCGCGTGAGTGTCGCAGTTTCCACACCGTGAGCTGCC,ACACCGTGAGCTGCTGAGATGGCACCCATGTGAGTGTCGCAGTTTCT,GCTGCCGAGATGGCACCCGCGTGAGTGTCGCAGTTTCCACACCGTGA,ACACCGTGAGCTGCTGAGATGGCACCCATGTGAGTGTCGCAGTTTCC,GAGATGGCACCCGCGTGAGTGTCGCAGTTTCCACACCGTGAGCTGCT,GCTGCCGAGACGGCACCCGCGTGAGTGTCGCAGTTTCCACACCGTGC,GGCACCCGCGTGAGTGTCGCAGTTTCCACACCGTGCGCTGCCGAGAT,T;STRUC=<VC103252>	HPRC,HGSVC	No	0.004	No	NA,NA	NA	NA
chr17:83217066	502861	INS	119	0.9435	0.2434	25	NA	NA	NA	NA	NA	NA	NA	NA	NA	Yes	ID=17-83215374-83216072-GAGACGGCACCCGCGTGAGTGTCGCAGTTTCCACACCGTGAGCTGCC,17-83216026-83216177-GCTGCCGAGACGGCACCCGCGTGAGTGTCGCAGTTTCCACACCGTGC,17-83216131-83216225-GGCACCCGCGTGAGTGTCGCAGTTTCCACACCGTGCGCTGCCGAGAT,17-83216214-83216595-GCTGCCGAGATGGCACCCGCGTGAGTGTCGCAGTTTCCACACCGTGA,17-83216549-83216797-GAGATGGCACCCGCGTGAGTGTCGCAGTTTCCACACCGTGAGCTGCT,17-83216798-83217314-GTGAGTGTCGCAGTTTCCACACCGTGAGCTGCTGAGATGGCACCCGC,17-83217268-83217501-GTGAGTGTCGCAGTTTCCACACCGTGAGCTGCTGAGATGGCACCCGT,17-83217474-83217755-ACACCGTGAGCTGCTGAGATGGCACCCATGTGAGTGTCGCAGTTTCT,17-83217709-83217854-ACACCGTGAGCTGCTGAGATGGCACCCATGTGAGTGTCGCAGTTTCC,17-83217950-83217964-T;MOTIFS=GTGAGTGTCGCAGTTTCCACACCGTGAGCTGCTGAGATGGCACCCGC,GTGAGTGTCGCAGTTTCCACACCGTGAGCTGCTGAGATGGCACCCGT,GAGACGGCACCCGCGTGAGTGTCGCAGTTTCCACACCGTGAGCTGCC,ACACCGTGAGCTGCTGAGATGGCACCCATGTGAGTGTCGCAGTTTCT,GCTGCCGAGATGGCACCCGCGTGAGTGTCGCAGTTTCCACACCGTGA,ACACCGTGAGCTGCTGAGATGGCACCCATGTGAGTGTCGCAGTTTCC,GAGATGGCACCCGCGTGAGTGTCGCAGTTTCCACACCGTGAGCTGCT,GCTGCCGAGACGGCACCCGCGTGAGTGTCGCAGTTTCCACACCGTGC,GGCACCCGCGTGAGTGTCGCAGTTTCCACACCGTGCGCTGCCGAGAT,T;STRUC=<VC103252>	HPRC,HGSVC,1KG-ONT	No	0.004	Yes	NA,NA	NA	NA
chr17:83217079	502862	INS	495	0.9159	0.3011	14	NA	NA	NA	NA	NA	NA	NA	NA	NA	Yes	ID=17-83215374-83216072-GAGACGGCACCCGCGTGAGTGTCGCAGTTTCCACACCGTGAGCTGCC,17-83216026-83216177-GCTGCCGAGACGGCACCCGCGTGAGTGTCGCAGTTTCCACACCGTGC,17-83216131-83216225-GGCACCCGCGTGAGTGTCGCAGTTTCCACACCGTGCGCTGCCGAGAT,17-83216214-83216595-GCTGCCGAGATGGCACCCGCGTGAGTGTCGCAGTTTCCACACCGTGA,17-83216549-83216797-GAGATGGCACCCGCGTGAGTGTCGCAGTTTCCACACCGTGAGCTGCT,17-83216798-83217314-GTGAGTGTCGCAGTTTCCACACCGTGAGCTGCTGAGATGGCACCCGC,17-83217268-83217501-GTGAGTGTCGCAGTTTCCACACCGTGAGCTGCTGAGATGGCACCCGT,17-83217474-83217755-ACACCGTGAGCTGCTGAGATGGCACCCATGTGAGTGTCGCAGTTTCT,17-83217709-83217854-ACACCGTGAGCTGCTGAGATGGCACCCATGTGAGTGTCGCAGTTTCC,17-83217950-83217964-T;MOTIFS=GTGAGTGTCGCAGTTTCCACACCGTGAGCTGCTGAGATGGCACCCGC,GTGAGTGTCGCAGTTTCCACACCGTGAGCTGCTGAGATGGCACCCGT,GAGACGGCACCCGCGTGAGTGTCGCAGTTTCCACACCGTGAGCTGCC,ACACCGTGAGCTGCTGAGATGGCACCCATGTGAGTGTCGCAGTTTCT,GCTGCCGAGATGGCACCCGCGTGAGTGTCGCAGTTTCCACACCGTGA,ACACCGTGAGCTGCTGAGATGGCACCCATGTGAGTGTCGCAGTTTCC,GAGATGGCACCCGCGTGAGTGTCGCAGTTTCCACACCGTGAGCTGCT,GCTGCCGAGACGGCACCCGCGTGAGTGTCGCAGTTTCCACACCGTGC,GGCACCCGCGTGAGTGTCGCAGTTTCCACACCGTGCGCTGCCGAGAT,T;STRUC=<VC103252>	HPRC,HGSVC	No	0.004	No	NA,NA	NA	NA
chr17:83217080	502863	DEL	705	0.8411	0.6079	12	NA	NA	NA	NA	NA	NA	NA	NA	NA	Yes	ID=17-83215374-83216072-GAGACGGCACCCGCGTGAGTGTCGCAGTTTCCACACCGTGAGCTGCC,17-83216026-83216177-GCTGCCGAGACGGCACCCGCGTGAGTGTCGCAGTTTCCACACCGTGC,17-83216131-83216225-GGCACCCGCGTGAGTGTCGCAGTTTCCACACCGTGCGCTGCCGAGAT,17-83216214-83216595-GCTGCCGAGATGGCACCCGCGTGAGTGTCGCAGTTTCCACACCGTGA,17-83216549-83216797-GAGATGGCACCCGCGTGAGTGTCGCAGTTTCCACACCGTGAGCTGCT,17-83216798-83217314-GTGAGTGTCGCAGTTTCCACACCGTGAGCTGCTGAGATGGCACCCGC,17-83217268-83217501-GTGAGTGTCGCAGTTTCCACACCGTGAGCTGCTGAGATGGCACCCGT,17-83217474-83217755-ACACCGTGAGCTGCTGAGATGGCACCCATGTGAGTGTCGCAGTTTCT,17-83217709-83217854-ACACCGTGAGCTGCTGAGATGGCACCCATGTGAGTGTCGCAGTTTCC,17-83217950-83217964-T;MOTIFS=GTGAGTGTCGCAGTTTCCACACCGTGAGCTGCTGAGATGGCACCCGC,GTGAGTGTCGCAGTTTCCACACCGTGAGCTGCTGAGATGGCACCCGT,GAGACGGCACCCGCGTGAGTGTCGCAGTTTCCACACCGTGAGCTGCC,ACACCGTGAGCTGCTGAGATGGCACCCATGTGAGTGTCGCAGTTTCT,GCTGCCGAGATGGCACCCGCGTGAGTGTCGCAGTTTCCACACCGTGA,ACACCGTGAGCTGCTGAGATGGCACCCATGTGAGTGTCGCAGTTTCC,GAGATGGCACCCGCGTGAGTGTCGCAGTTTCCACACCGTGAGCTGCT,GCTGCCGAGACGGCACCCGCGTGAGTGTCGCAGTTTCCACACCGTGC,GGCACCCGCGTGAGTGTCGCAGTTTCCACACCGTGCGCTGCCGAGAT,T;STRUC=<VC103252>	HGSVC	No	0.217	No	NA,NA	NA	NA
chr17:83217096	502864	INS	449	0.8425	0.5818	5	NA	NA	NA	NA	NA	NA	NA	NA	NA	Yes	ID=17-83215374-83216072-GAGACGGCACCCGCGTGAGTGTCGCAGTTTCCACACCGTGAGCTGCC,17-83216026-83216177-GCTGCCGAGACGGCACCCGCGTGAGTGTCGCAGTTTCCACACCGTGC,17-83216131-83216225-GGCACCCGCGTGAGTGTCGCAGTTTCCACACCGTGCGCTGCCGAGAT,17-83216214-83216595-GCTGCCGAGATGGCACCCGCGTGAGTGTCGCAGTTTCCACACCGTGA,17-83216549-83216797-GAGATGGCACCCGCGTGAGTGTCGCAGTTTCCACACCGTGAGCTGCT,17-83216798-83217314-GTGAGTGTCGCAGTTTCCACACCGTGAGCTGCTGAGATGGCACCCGC,17-83217268-83217501-GTGAGTGTCGCAGTTTCCACACCGTGAGCTGCTGAGATGGCACCCGT,17-83217474-83217755-ACACCGTGAGCTGCTGAGATGGCACCCATGTGAGTGTCGCAGTTTCT,17-83217709-83217854-ACACCGTGAGCTGCTGAGATGGCACCCATGTGAGTGTCGCAGTTTCC,17-83217950-83217964-T;MOTIFS=GTGAGTGTCGCAGTTTCCACACCGTGAGCTGCTGAGATGGCACCCGC,GTGAGTGTCGCAGTTTCCACACCGTGAGCTGCTGAGATGGCACCCGT,GAGACGGCACCCGCGTGAGTGTCGCAGTTTCCACACCGTGAGCTGCC,ACACCGTGAGCTGCTGAGATGGCACCCATGTGAGTGTCGCAGTTTCT,GCTGCCGAGATGGCACCCGCGTGAGTGTCGCAGTTTCCACACCGTGA,ACACCGTGAGCTGCTGAGATGGCACCCATGTGAGTGTCGCAGTTTCC,GAGATGGCACCCGCGTGAGTGTCGCAGTTTCCACACCGTGAGCTGCT,GCTGCCGAGACGGCACCCGCGTGAGTGTCGCAGTTTCCACACCGTGC,GGCACCCGCGTGAGTGTCGCAGTTTCCACACCGTGCGCTGCCGAGAT,T;STRUC=<VC103252>	HPRC,HGSVC	No	0.004	Yes	NA,NA	NA	NA
chr17:83217127	502865	INS	1905	0.8637	0.5269	7	NA	NA	NA	NA	NA	NA	NA	NA	NA	Yes	ID=17-83215374-83216072-GAGACGGCACCCGCGTGAGTGTCGCAGTTTCCACACCGTGAGCTGCC,17-83216026-83216177-GCTGCCGAGACGGCACCCGCGTGAGTGTCGCAGTTTCCACACCGTGC,17-83216131-83216225-GGCACCCGCGTGAGTGTCGCAGTTTCCACACCGTGCGCTGCCGAGAT,17-83216214-83216595-GCTGCCGAGATGGCACCCGCGTGAGTGTCGCAGTTTCCACACCGTGA,17-83216549-83216797-GAGATGGCACCCGCGTGAGTGTCGCAGTTTCCACACCGTGAGCTGCT,17-83216798-83217314-GTGAGTGTCGCAGTTTCCACACCGTGAGCTGCTGAGATGGCACCCGC,17-83217268-83217501-GTGAGTGTCGCAGTTTCCACACCGTGAGCTGCTGAGATGGCACCCGT,17-83217474-83217755-ACACCGTGAGCTGCTGAGATGGCACCCATGTGAGTGTCGCAGTTTCT,17-83217709-83217854-ACACCGTGAGCTGCTGAGATGGCACCCATGTGAGTGTCGCAGTTTCC,17-83217950-83217964-T;MOTIFS=GTGAGTGTCGCAGTTTCCACACCGTGAGCTGCTGAGATGGCACCCGC,GTGAGTGTCGCAGTTTCCACACCGTGAGCTGCTGAGATGGCACCCGT,GAGACGGCACCCGCGTGAGTGTCGCAGTTTCCACACCGTGAGCTGCC,ACACCGTGAGCTGCTGAGATGGCACCCATGTGAGTGTCGCAGTTTCT,GCTGCCGAGATGGCACCCGCGTGAGTGTCGCAGTTTCCACACCGTGA,ACACCGTGAGCTGCTGAGATGGCACCCATGTGAGTGTCGCAGTTTCC,GAGATGGCACCCGCGTGAGTGTCGCAGTTTCCACACCGTGAGCTGCT,GCTGCCGAGACGGCACCCGCGTGAGTGTCGCAGTTTCCACACCGTGC,GGCACCCGCGTGAGTGTCGCAGTTTCCACACCGTGCGCTGCCGAGAT,T;STRUC=<VC103252>	HGSVC	No	0.004	No	NA,NA	NA	NA
chr17:83217127	502866	DEL	658	0.8699	0.4774	10	NA	NA	NA	NA	NA	NA	NA	NA	NA	Yes	ID=17-83215374-83216072-GAGACGGCACCCGCGTGAGTGTCGCAGTTTCCACACCGTGAGCTGCC,17-83216026-83216177-GCTGCCGAGACGGCACCCGCGTGAGTGTCGCAGTTTCCACACCGTGC,17-83216131-83216225-GGCACCCGCGTGAGTGTCGCAGTTTCCACACCGTGCGCTGCCGAGAT,17-83216214-83216595-GCTGCCGAGATGGCACCCGCGTGAGTGTCGCAGTTTCCACACCGTGA,17-83216549-83216797-GAGATGGCACCCGCGTGAGTGTCGCAGTTTCCACACCGTGAGCTGCT,17-83216798-83217314-GTGAGTGTCGCAGTTTCCACACCGTGAGCTGCTGAGATGGCACCCGC,17-83217268-83217501-GTGAGTGTCGCAGTTTCCACACCGTGAGCTGCTGAGATGGCACCCGT,17-83217474-83217755-ACACCGTGAGCTGCTGAGATGGCACCCATGTGAGTGTCGCAGTTTCT,17-83217709-83217854-ACACCGTGAGCTGCTGAGATGGCACCCATGTGAGTGTCGCAGTTTCC,17-83217950-83217964-T;MOTIFS=GTGAGTGTCGCAGTTTCCACACCGTGAGCTGCTGAGATGGCACCCGC,GTGAGTGTCGCAGTTTCCACACCGTGAGCTGCTGAGATGGCACCCGT,GAGACGGCACCCGCGTGAGTGTCGCAGTTTCCACACCGTGAGCTGCC,ACACCGTGAGCTGCTGAGATGGCACCCATGTGAGTGTCGCAGTTTCT,GCTGCCGAGATGGCACCCGCGTGAGTGTCGCAGTTTCCACACCGTGA,ACACCGTGAGCTGCTGAGATGGCACCCATGTGAGTGTCGCAGTTTCC,GAGATGGCACCCGCGTGAGTGTCGCAGTTTCCACACCGTGAGCTGCT,GCTGCCGAGACGGCACCCGCGTGAGTGTCGCAGTTTCCACACCGTGC,GGCACCCGCGTGAGTGTCGCAGTTTCCACACCGTGCGCTGCCGAGAT,T;STRUC=<VC103252>	HGSVC	No	0.217	No	NA,NA	NA	NA
chr17:83217174	502867	INS	1252	0.9278	0.2806	13	NA	NA	NA	NA	NA	NA	NA	NA	NA	Yes	ID=17-83215374-83216072-GAGACGGCACCCGCGTGAGTGTCGCAGTTTCCACACCGTGAGCTGCC,17-83216026-83216177-GCTGCCGAGACGGCACCCGCGTGAGTGTCGCAGTTTCCACACCGTGC,17-83216131-83216225-GGCACCCGCGTGAGTGTCGCAGTTTCCACACCGTGCGCTGCCGAGAT,17-83216214-83216595-GCTGCCGAGATGGCACCCGCGTGAGTGTCGCAGTTTCCACACCGTGA,17-83216549-83216797-GAGATGGCACCCGCGTGAGTGTCGCAGTTTCCACACCGTGAGCTGCT,17-83216798-83217314-GTGAGTGTCGCAGTTTCCACACCGTGAGCTGCTGAGATGGCACCCGC,17-83217268-83217501-GTGAGTGTCGCAGTTTCCACACCGTGAGCTGCTGAGATGGCACCCGT,17-83217474-83217755-ACACCGTGAGCTGCTGAGATGGCACCCATGTGAGTGTCGCAGTTTCT,17-83217709-83217854-ACACCGTGAGCTGCTGAGATGGCACCCATGTGAGTGTCGCAGTTTCC,17-83217950-83217964-T;MOTIFS=GTGAGTGTCGCAGTTTCCACACCGTGAGCTGCTGAGATGGCACCCGC,GTGAGTGTCGCAGTTTCCACACCGTGAGCTGCTGAGATGGCACCCGT,GAGACGGCACCCGCGTGAGTGTCGCAGTTTCCACACCGTGAGCTGCC,ACACCGTGAGCTGCTGAGATGGCACCCATGTGAGTGTCGCAGTTTCT,GCTGCCGAGATGGCACCCGCGTGAGTGTCGCAGTTTCCACACCGTGA,ACACCGTGAGCTGCTGAGATGGCACCCATGTGAGTGTCGCAGTTTCC,GAGATGGCACCCGCGTGAGTGTCGCAGTTTCCACACCGTGAGCTGCT,GCTGCCGAGACGGCACCCGCGTGAGTGTCGCAGTTTCCACACCGTGC,GGCACCCGCGTGAGTGTCGCAGTTTCCACACCGTGCGCTGCCGAGAT,T;STRUC=<VC103252>	HPRC,HGSVC	No	0.004	Yes	NA,NA	NA	NA
chr17:83217174	502868	DEL	611	0.8353	0.6111	8	NA	NA	NA	NA	NA	NA	NA	NA	NA	Yes	ID=17-83215374-83216072-GAGACGGCACCCGCGTGAGTGTCGCAGTTTCCACACCGTGAGCTGCC,17-83216026-83216177-GCTGCCGAGACGGCACCCGCGTGAGTGTCGCAGTTTCCACACCGTGC,17-83216131-83216225-GGCACCCGCGTGAGTGTCGCAGTTTCCACACCGTGCGCTGCCGAGAT,17-83216214-83216595-GCTGCCGAGATGGCACCCGCGTGAGTGTCGCAGTTTCCACACCGTGA,17-83216549-83216797-GAGATGGCACCCGCGTGAGTGTCGCAGTTTCCACACCGTGAGCTGCT,17-83216798-83217314-GTGAGTGTCGCAGTTTCCACACCGTGAGCTGCTGAGATGGCACCCGC,17-83217268-83217501-GTGAGTGTCGCAGTTTCCACACCGTGAGCTGCTGAGATGGCACCCGT,17-83217474-83217755-ACACCGTGAGCTGCTGAGATGGCACCCATGTGAGTGTCGCAGTTTCT,17-83217709-83217854-ACACCGTGAGCTGCTGAGATGGCACCCATGTGAGTGTCGCAGTTTCC,17-83217950-83217964-T;MOTIFS=GTGAGTGTCGCAGTTTCCACACCGTGAGCTGCTGAGATGGCACCCGC,GTGAGTGTCGCAGTTTCCACACCGTGAGCTGCTGAGATGGCACCCGT,GAGACGGCACCCGCGTGAGTGTCGCAGTTTCCACACCGTGAGCTGCC,ACACCGTGAGCTGCTGAGATGGCACCCATGTGAGTGTCGCAGTTTCT,GCTGCCGAGATGGCACCCGCGTGAGTGTCGCAGTTTCCACACCGTGA,ACACCGTGAGCTGCTGAGATGGCACCCATGTGAGTGTCGCAGTTTCC,GAGATGGCACCCGCGTGAGTGTCGCAGTTTCCACACCGTGAGCTGCT,GCTGCCGAGACGGCACCCGCGTGAGTGTCGCAGTTTCCACACCGTGC,GGCACCCGCGTGAGTGTCGCAGTTTCCACACCGTGCGCTGCCGAGAT,T;STRUC=<VC103252>	HGSVC	No	0.217	No	NA,NA	NA	NA
chr17:83217220	502869	INS	1601	0.7932	0.6999	9	NA	NA	NA	NA	NA	NA	NA	NA	NA	Yes	ID=17-83215374-83216072-GAGACGGCACCCGCGTGAGTGTCGCAGTTTCCACACCGTGAGCTGCC,17-83216026-83216177-GCTGCCGAGACGGCACCCGCGTGAGTGTCGCAGTTTCCACACCGTGC,17-83216131-83216225-GGCACCCGCGTGAGTGTCGCAGTTTCCACACCGTGCGCTGCCGAGAT,17-83216214-83216595-GCTGCCGAGATGGCACCCGCGTGAGTGTCGCAGTTTCCACACCGTGA,17-83216549-83216797-GAGATGGCACCCGCGTGAGTGTCGCAGTTTCCACACCGTGAGCTGCT,17-83216798-83217314-GTGAGTGTCGCAGTTTCCACACCGTGAGCTGCTGAGATGGCACCCGC,17-83217268-83217501-GTGAGTGTCGCAGTTTCCACACCGTGAGCTGCTGAGATGGCACCCGT,17-83217474-83217755-ACACCGTGAGCTGCTGAGATGGCACCCATGTGAGTGTCGCAGTTTCT,17-83217709-83217854-ACACCGTGAGCTGCTGAGATGGCACCCATGTGAGTGTCGCAGTTTCC,17-83217950-83217964-T;MOTIFS=GTGAGTGTCGCAGTTTCCACACCGTGAGCTGCTGAGATGGCACCCGC,GTGAGTGTCGCAGTTTCCACACCGTGAGCTGCTGAGATGGCACCCGT,GAGACGGCACCCGCGTGAGTGTCGCAGTTTCCACACCGTGAGCTGCC,ACACCGTGAGCTGCTGAGATGGCACCCATGTGAGTGTCGCAGTTTCT,GCTGCCGAGATGGCACCCGCGTGAGTGTCGCAGTTTCCACACCGTGA,ACACCGTGAGCTGCTGAGATGGCACCCATGTGAGTGTCGCAGTTTCC,GAGATGGCACCCGCGTGAGTGTCGCAGTTTCCACACCGTGAGCTGCT,GCTGCCGAGACGGCACCCGCGTGAGTGTCGCAGTTTCCACACCGTGC,GGCACCCGCGTGAGTGTCGCAGTTTCCACACCGTGCGCTGCCGAGAT,T;STRUC=<VC103252>	HPRC,HGSVC	No	0.004	No	NA,NA	NA	NA
chr17:83217220	502870	DEL	517	0.8737	0.4766	5	NA	NA	NA	NA	NA	NA	NA	NA	NA	Yes	ID=17-83215374-83216072-GAGACGGCACCCGCGTGAGTGTCGCAGTTTCCACACCGTGAGCTGCC,17-83216026-83216177-GCTGCCGAGACGGCACCCGCGTGAGTGTCGCAGTTTCCACACCGTGC,17-83216131-83216225-GGCACCCGCGTGAGTGTCGCAGTTTCCACACCGTGCGCTGCCGAGAT,17-83216214-83216595-GCTGCCGAGATGGCACCCGCGTGAGTGTCGCAGTTTCCACACCGTGA,17-83216549-83216797-GAGATGGCACCCGCGTGAGTGTCGCAGTTTCCACACCGTGAGCTGCT,17-83216798-83217314-GTGAGTGTCGCAGTTTCCACACCGTGAGCTGCTGAGATGGCACCCGC,17-83217268-83217501-GTGAGTGTCGCAGTTTCCACACCGTGAGCTGCTGAGATGGCACCCGT,17-83217474-83217755-ACACCGTGAGCTGCTGAGATGGCACCCATGTGAGTGTCGCAGTTTCT,17-83217709-83217854-ACACCGTGAGCTGCTGAGATGGCACCCATGTGAGTGTCGCAGTTTCC,17-83217950-83217964-T;MOTIFS=GTGAGTGTCGCAGTTTCCACACCGTGAGCTGCTGAGATGGCACCCGC,GTGAGTGTCGCAGTTTCCACACCGTGAGCTGCTGAGATGGCACCCGT,GAGACGGCACCCGCGTGAGTGTCGCAGTTTCCACACCGTGAGCTGCC,ACACCGTGAGCTGCTGAGATGGCACCCATGTGAGTGTCGCAGTTTCT,GCTGCCGAGATGGCACCCGCGTGAGTGTCGCAGTTTCCACACCGTGA,ACACCGTGAGCTGCTGAGATGGCACCCATGTGAGTGTCGCAGTTTCC,GAGATGGCACCCGCGTGAGTGTCGCAGTTTCCACACCGTGAGCTGCT,GCTGCCGAGACGGCACCCGCGTGAGTGTCGCAGTTTCCACACCGTGC,GGCACCCGCGTGAGTGTCGCAGTTTCCACACCGTGCGCTGCCGAGAT,T;STRUC=<VC103252>	HPRC,HGSVC,1KG-ONT	No	0.213	No	NA,NA	NA	NA
chr17:83217221	502871	DEL	564	0.8108	0.6697	20	NA	NA	NA	NA	NA	NA	NA	NA	NA	Yes	ID=17-83215374-83216072-GAGACGGCACCCGCGTGAGTGTCGCAGTTTCCACACCGTGAGCTGCC,17-83216026-83216177-GCTGCCGAGACGGCACCCGCGTGAGTGTCGCAGTTTCCACACCGTGC,17-83216131-83216225-GGCACCCGCGTGAGTGTCGCAGTTTCCACACCGTGCGCTGCCGAGAT,17-83216214-83216595-GCTGCCGAGATGGCACCCGCGTGAGTGTCGCAGTTTCCACACCGTGA,17-83216549-83216797-GAGATGGCACCCGCGTGAGTGTCGCAGTTTCCACACCGTGAGCTGCT,17-83216798-83217314-GTGAGTGTCGCAGTTTCCACACCGTGAGCTGCTGAGATGGCACCCGC,17-83217268-83217501-GTGAGTGTCGCAGTTTCCACACCGTGAGCTGCTGAGATGGCACCCGT,17-83217474-83217755-ACACCGTGAGCTGCTGAGATGGCACCCATGTGAGTGTCGCAGTTTCT,17-83217709-83217854-ACACCGTGAGCTGCTGAGATGGCACCCATGTGAGTGTCGCAGTTTCC,17-83217950-83217964-T;MOTIFS=GTGAGTGTCGCAGTTTCCACACCGTGAGCTGCTGAGATGGCACCCGC,GTGAGTGTCGCAGTTTCCACACCGTGAGCTGCTGAGATGGCACCCGT,GAGACGGCACCCGCGTGAGTGTCGCAGTTTCCACACCGTGAGCTGCC,ACACCGTGAGCTGCTGAGATGGCACCCATGTGAGTGTCGCAGTTTCT,GCTGCCGAGATGGCACCCGCGTGAGTGTCGCAGTTTCCACACCGTGA,ACACCGTGAGCTGCTGAGATGGCACCCATGTGAGTGTCGCAGTTTCC,GAGATGGCACCCGCGTGAGTGTCGCAGTTTCCACACCGTGAGCTGCT,GCTGCCGAGACGGCACCCGCGTGAGTGTCGCAGTTTCCACACCGTGC,GGCACCCGCGTGAGTGTCGCAGTTTCCACACCGTGCGCTGCCGAGAT,T;STRUC=<VC103252>	HPRC,HGSVC,1KG-ONT	No	0.235	Yes	NA,NA	NA	NA
chr17:83217314	502872	INS	235	0.9225	0.2947	8	NA	NA	NA	NA	NA	NA	NA	NA	NA	Yes	ID=17-83215374-83216072-GAGACGGCACCCGCGTGAGTGTCGCAGTTTCCACACCGTGAGCTGCC,17-83216026-83216177-GCTGCCGAGACGGCACCCGCGTGAGTGTCGCAGTTTCCACACCGTGC,17-83216131-83216225-GGCACCCGCGTGAGTGTCGCAGTTTCCACACCGTGCGCTGCCGAGAT,17-83216214-83216595-GCTGCCGAGATGGCACCCGCGTGAGTGTCGCAGTTTCCACACCGTGA,17-83216549-83216797-GAGATGGCACCCGCGTGAGTGTCGCAGTTTCCACACCGTGAGCTGCT,17-83216798-83217314-GTGAGTGTCGCAGTTTCCACACCGTGAGCTGCTGAGATGGCACCCGC,17-83217268-83217501-GTGAGTGTCGCAGTTTCCACACCGTGAGCTGCTGAGATGGCACCCGT,17-83217474-83217755-ACACCGTGAGCTGCTGAGATGGCACCCATGTGAGTGTCGCAGTTTCT,17-83217709-83217854-ACACCGTGAGCTGCTGAGATGGCACCCATGTGAGTGTCGCAGTTTCC,17-83217950-83217964-T;MOTIFS=GTGAGTGTCGCAGTTTCCACACCGTGAGCTGCTGAGATGGCACCCGC,GTGAGTGTCGCAGTTTCCACACCGTGAGCTGCTGAGATGGCACCCGT,GAGACGGCACCCGCGTGAGTGTCGCAGTTTCCACACCGTGAGCTGCC,ACACCGTGAGCTGCTGAGATGGCACCCATGTGAGTGTCGCAGTTTCT,GCTGCCGAGATGGCACCCGCGTGAGTGTCGCAGTTTCCACACCGTGA,ACACCGTGAGCTGCTGAGATGGCACCCATGTGAGTGTCGCAGTTTCC,GAGATGGCACCCGCGTGAGTGTCGCAGTTTCCACACCGTGAGCTGCT,GCTGCCGAGACGGCACCCGCGTGAGTGTCGCAGTTTCCACACCGTGC,GGCACCCGCGTGAGTGTCGCAGTTTCCACACCGTGCGCTGCCGAGAT,T;STRUC=<VC103252>	HPRC,HGSVC,1KG-ONT	No	0.0	No	NA,NA	NA	NA
chr17:83217314	502873	INS	1391	0.8717	0.4917	115	NA	NA	NA	NA	NA	NA	NA	NA	NA	Yes	ID=17-83215374-83216072-GAGACGGCACCCGCGTGAGTGTCGCAGTTTCCACACCGTGAGCTGCC,17-83216026-83216177-GCTGCCGAGACGGCACCCGCGTGAGTGTCGCAGTTTCCACACCGTGC,17-83216131-83216225-GGCACCCGCGTGAGTGTCGCAGTTTCCACACCGTGCGCTGCCGAGAT,17-83216214-83216595-GCTGCCGAGATGGCACCCGCGTGAGTGTCGCAGTTTCCACACCGTGA,17-83216549-83216797-GAGATGGCACCCGCGTGAGTGTCGCAGTTTCCACACCGTGAGCTGCT,17-83216798-83217314-GTGAGTGTCGCAGTTTCCACACCGTGAGCTGCTGAGATGGCACCCGC,17-83217268-83217501-GTGAGTGTCGCAGTTTCCACACCGTGAGCTGCTGAGATGGCACCCGT,17-83217474-83217755-ACACCGTGAGCTGCTGAGATGGCACCCATGTGAGTGTCGCAGTTTCT,17-83217709-83217854-ACACCGTGAGCTGCTGAGATGGCACCCATGTGAGTGTCGCAGTTTCC,17-83217950-83217964-T;MOTIFS=GTGAGTGTCGCAGTTTCCACACCGTGAGCTGCTGAGATGGCACCCGC,GTGAGTGTCGCAGTTTCCACACCGTGAGCTGCTGAGATGGCACCCGT,GAGACGGCACCCGCGTGAGTGTCGCAGTTTCCACACCGTGAGCTGCC,ACACCGTGAGCTGCTGAGATGGCACCCATGTGAGTGTCGCAGTTTCT,GCTGCCGAGATGGCACCCGCGTGAGTGTCGCAGTTTCCACACCGTGA,ACACCGTGAGCTGCTGAGATGGCACCCATGTGAGTGTCGCAGTTTCC,GAGATGGCACCCGCGTGAGTGTCGCAGTTTCCACACCGTGAGCTGCT,GCTGCCGAGACGGCACCCGCGTGAGTGTCGCAGTTTCCACACCGTGC,GGCACCCGCGTGAGTGTCGCAGTTTCCACACCGTGCGCTGCCGAGAT,T;STRUC=<VC103252>	HPRC,HGSVC	No	0.0	Yes	NA,NA	NA	NA
chr17:83217314	502874	DEL	470	0.8551	0.512	12	NA	NA	NA	NA	NA	NA	NA	NA	NA	Yes	ID=17-83215374-83216072-GAGACGGCACCCGCGTGAGTGTCGCAGTTTCCACACCGTGAGCTGCC,17-83216026-83216177-GCTGCCGAGACGGCACCCGCGTGAGTGTCGCAGTTTCCACACCGTGC,17-83216131-83216225-GGCACCCGCGTGAGTGTCGCAGTTTCCACACCGTGCGCTGCCGAGAT,17-83216214-83216595-GCTGCCGAGATGGCACCCGCGTGAGTGTCGCAGTTTCCACACCGTGA,17-83216549-83216797-GAGATGGCACCCGCGTGAGTGTCGCAGTTTCCACACCGTGAGCTGCT,17-83216798-83217314-GTGAGTGTCGCAGTTTCCACACCGTGAGCTGCTGAGATGGCACCCGC,17-83217268-83217501-GTGAGTGTCGCAGTTTCCACACCGTGAGCTGCTGAGATGGCACCCGT,17-83217474-83217755-ACACCGTGAGCTGCTGAGATGGCACCCATGTGAGTGTCGCAGTTTCT,17-83217709-83217854-ACACCGTGAGCTGCTGAGATGGCACCCATGTGAGTGTCGCAGTTTCC,17-83217950-83217964-T;MOTIFS=GTGAGTGTCGCAGTTTCCACACCGTGAGCTGCTGAGATGGCACCCGC,GTGAGTGTCGCAGTTTCCACACCGTGAGCTGCTGAGATGGCACCCGT,GAGACGGCACCCGCGTGAGTGTCGCAGTTTCCACACCGTGAGCTGCC,ACACCGTGAGCTGCTGAGATGGCACCCATGTGAGTGTCGCAGTTTCT,GCTGCCGAGATGGCACCCGCGTGAGTGTCGCAGTTTCCACACCGTGA,ACACCGTGAGCTGCTGAGATGGCACCCATGTGAGTGTCGCAGTTTCC,GAGATGGCACCCGCGTGAGTGTCGCAGTTTCCACACCGTGAGCTGCT,GCTGCCGAGACGGCACCCGCGTGAGTGTCGCAGTTTCCACACCGTGC,GGCACCCGCGTGAGTGTCGCAGTTTCCACACCGTGCGCTGCCGAGAT,T;STRUC=<VC103252>	HPRC,HGSVC,1KG-ONT	No	0.24	No	NA,NA	NA	NA
chr17:83217361	502875	DEL	423	0.8551	0.5411	14	NA	NA	NA	NA	NA	NA	NA	NA	NA	Yes	ID=17-83215374-83216072-GAGACGGCACCCGCGTGAGTGTCGCAGTTTCCACACCGTGAGCTGCC,17-83216026-83216177-GCTGCCGAGACGGCACCCGCGTGAGTGTCGCAGTTTCCACACCGTGC,17-83216131-83216225-GGCACCCGCGTGAGTGTCGCAGTTTCCACACCGTGCGCTGCCGAGAT,17-83216214-83216595-GCTGCCGAGATGGCACCCGCGTGAGTGTCGCAGTTTCCACACCGTGA,17-83216549-83216797-GAGATGGCACCCGCGTGAGTGTCGCAGTTTCCACACCGTGAGCTGCT,17-83216798-83217314-GTGAGTGTCGCAGTTTCCACACCGTGAGCTGCTGAGATGGCACCCGC,17-83217268-83217501-GTGAGTGTCGCAGTTTCCACACCGTGAGCTGCTGAGATGGCACCCGT,17-83217474-83217755-ACACCGTGAGCTGCTGAGATGGCACCCATGTGAGTGTCGCAGTTTCT,17-83217709-83217854-ACACCGTGAGCTGCTGAGATGGCACCCATGTGAGTGTCGCAGTTTCC,17-83217950-83217964-T;MOTIFS=GTGAGTGTCGCAGTTTCCACACCGTGAGCTGCTGAGATGGCACCCGC,GTGAGTGTCGCAGTTTCCACACCGTGAGCTGCTGAGATGGCACCCGT,GAGACGGCACCCGCGTGAGTGTCGCAGTTTCCACACCGTGAGCTGCC,ACACCGTGAGCTGCTGAGATGGCACCCATGTGAGTGTCGCAGTTTCT,GCTGCCGAGATGGCACCCGCGTGAGTGTCGCAGTTTCCACACCGTGA,ACACCGTGAGCTGCTGAGATGGCACCCATGTGAGTGTCGCAGTTTCC,GAGATGGCACCCGCGTGAGTGTCGCAGTTTCCACACCGTGAGCTGCT,GCTGCCGAGACGGCACCCGCGTGAGTGTCGCAGTTTCCACACCGTGC,GGCACCCGCGTGAGTGTCGCAGTTTCCACACCGTGCGCTGCCGAGAT,T;STRUC=<VC103252>	HPRC,HGSVC,1KG-ONT	No	0.698	Yes	NA,NA	NA	NA
chr17:83217387	502876	INS	213	0.8408	0.5947	8	NA	NA	NA	NA	NA	NA	NA	NA	NA	Yes	ID=17-83215374-83216072-GAGACGGCACCCGCGTGAGTGTCGCAGTTTCCACACCGTGAGCTGCC,17-83216026-83216177-GCTGCCGAGACGGCACCCGCGTGAGTGTCGCAGTTTCCACACCGTGC,17-83216131-83216225-GGCACCCGCGTGAGTGTCGCAGTTTCCACACCGTGCGCTGCCGAGAT,17-83216214-83216595-GCTGCCGAGATGGCACCCGCGTGAGTGTCGCAGTTTCCACACCGTGA,17-83216549-83216797-GAGATGGCACCCGCGTGAGTGTCGCAGTTTCCACACCGTGAGCTGCT,17-83216798-83217314-GTGAGTGTCGCAGTTTCCACACCGTGAGCTGCTGAGATGGCACCCGC,17-83217268-83217501-GTGAGTGTCGCAGTTTCCACACCGTGAGCTGCTGAGATGGCACCCGT,17-83217474-83217755-ACACCGTGAGCTGCTGAGATGGCACCCATGTGAGTGTCGCAGTTTCT,17-83217709-83217854-ACACCGTGAGCTGCTGAGATGGCACCCATGTGAGTGTCGCAGTTTCC,17-83217950-83217964-T;MOTIFS=GTGAGTGTCGCAGTTTCCACACCGTGAGCTGCTGAGATGGCACCCGC,GTGAGTGTCGCAGTTTCCACACCGTGAGCTGCTGAGATGGCACCCGT,GAGACGGCACCCGCGTGAGTGTCGCAGTTTCCACACCGTGAGCTGCC,ACACCGTGAGCTGCTGAGATGGCACCCATGTGAGTGTCGCAGTTTCT,GCTGCCGAGATGGCACCCGCGTGAGTGTCGCAGTTTCCACACCGTGA,ACACCGTGAGCTGCTGAGATGGCACCCATGTGAGTGTCGCAGTTTCC,GAGATGGCACCCGCGTGAGTGTCGCAGTTTCCACACCGTGAGCTGCT,GCTGCCGAGACGGCACCCGCGTGAGTGTCGCAGTTTCCACACCGTGC,GGCACCCGCGTGAGTGTCGCAGTTTCCACACCGTGCGCTGCCGAGAT,T;STRUC=<VC103252>	HPRC,HGSVC,1KG-ONT	No	1.996	No	NA,NA	NA	NA
chr17:83217395	502877	INS	188	0.8449	0.6046	27	NA	NA	NA	NA	NA	NA	NA	NA	NA	Yes	ID=17-83215374-83216072-GAGACGGCACCCGCGTGAGTGTCGCAGTTTCCACACCGTGAGCTGCC,17-83216026-83216177-GCTGCCGAGACGGCACCCGCGTGAGTGTCGCAGTTTCCACACCGTGC,17-83216131-83216225-GGCACCCGCGTGAGTGTCGCAGTTTCCACACCGTGCGCTGCCGAGAT,17-83216214-83216595-GCTGCCGAGATGGCACCCGCGTGAGTGTCGCAGTTTCCACACCGTGA,17-83216549-83216797-GAGATGGCACCCGCGTGAGTGTCGCAGTTTCCACACCGTGAGCTGCT,17-83216798-83217314-GTGAGTGTCGCAGTTTCCACACCGTGAGCTGCTGAGATGGCACCCGC,17-83217268-83217501-GTGAGTGTCGCAGTTTCCACACCGTGAGCTGCTGAGATGGCACCCGT,17-83217474-83217755-ACACCGTGAGCTGCTGAGATGGCACCCATGTGAGTGTCGCAGTTTCT,17-83217709-83217854-ACACCGTGAGCTGCTGAGATGGCACCCATGTGAGTGTCGCAGTTTCC,17-83217950-83217964-T;MOTIFS=GTGAGTGTCGCAGTTTCCACACCGTGAGCTGCTGAGATGGCACCCGC,GTGAGTGTCGCAGTTTCCACACCGTGAGCTGCTGAGATGGCACCCGT,GAGACGGCACCCGCGTGAGTGTCGCAGTTTCCACACCGTGAGCTGCC,ACACCGTGAGCTGCTGAGATGGCACCCATGTGAGTGTCGCAGTTTCT,GCTGCCGAGATGGCACCCGCGTGAGTGTCGCAGTTTCCACACCGTGA,ACACCGTGAGCTGCTGAGATGGCACCCATGTGAGTGTCGCAGTTTCC,GAGATGGCACCCGCGTGAGTGTCGCAGTTTCCACACCGTGAGCTGCT,GCTGCCGAGACGGCACCCGCGTGAGTGTCGCAGTTTCCACACCGTGC,GGCACCCGCGTGAGTGTCGCAGTTTCCACACCGTGCGCTGCCGAGAT,T;STRUC=<VC103252>	HPRC,HGSVC,1KG-ONT	No	1.996	Yes	NA,NA	NA	NA
chr17:83217408	502878	INS	329	0.8012	0.6873	5	NA	NA	NA	NA	NA	NA	NA	NA	NA	Yes	ID=17-83215374-83216072-GAGACGGCACCCGCGTGAGTGTCGCAGTTTCCACACCGTGAGCTGCC,17-83216026-83216177-GCTGCCGAGACGGCACCCGCGTGAGTGTCGCAGTTTCCACACCGTGC,17-83216131-83216225-GGCACCCGCGTGAGTGTCGCAGTTTCCACACCGTGCGCTGCCGAGAT,17-83216214-83216595-GCTGCCGAGATGGCACCCGCGTGAGTGTCGCAGTTTCCACACCGTGA,17-83216549-83216797-GAGATGGCACCCGCGTGAGTGTCGCAGTTTCCACACCGTGAGCTGCT,17-83216798-83217314-GTGAGTGTCGCAGTTTCCACACCGTGAGCTGCTGAGATGGCACCCGC,17-83217268-83217501-GTGAGTGTCGCAGTTTCCACACCGTGAGCTGCTGAGATGGCACCCGT,17-83217474-83217755-ACACCGTGAGCTGCTGAGATGGCACCCATGTGAGTGTCGCAGTTTCT,17-83217709-83217854-ACACCGTGAGCTGCTGAGATGGCACCCATGTGAGTGTCGCAGTTTCC,17-83217950-83217964-T;MOTIFS=GTGAGTGTCGCAGTTTCCACACCGTGAGCTGCTGAGATGGCACCCGC,GTGAGTGTCGCAGTTTCCACACCGTGAGCTGCTGAGATGGCACCCGT,GAGACGGCACCCGCGTGAGTGTCGCAGTTTCCACACCGTGAGCTGCC,ACACCGTGAGCTGCTGAGATGGCACCCATGTGAGTGTCGCAGTTTCT,GCTGCCGAGATGGCACCCGCGTGAGTGTCGCAGTTTCCACACCGTGA,ACACCGTGAGCTGCTGAGATGGCACCCATGTGAGTGTCGCAGTTTCC,GAGATGGCACCCGCGTGAGTGTCGCAGTTTCCACACCGTGAGCTGCT,GCTGCCGAGACGGCACCCGCGTGAGTGTCGCAGTTTCCACACCGTGC,GGCACCCGCGTGAGTGTCGCAGTTTCCACACCGTGCGCTGCCGAGAT,T;STRUC=<VC103252>	HPRC,HGSVC	No	1.996	No	NA,NA	NA	NA
chr17:83217452	502879	DEL	328	0.8618	0.5293	6	NA	NA	NA	NA	NA	NA	NA	NA	NA	Yes	ID=17-83215374-83216072-GAGACGGCACCCGCGTGAGTGTCGCAGTTTCCACACCGTGAGCTGCC,17-83216026-83216177-GCTGCCGAGACGGCACCCGCGTGAGTGTCGCAGTTTCCACACCGTGC,17-83216131-83216225-GGCACCCGCGTGAGTGTCGCAGTTTCCACACCGTGCGCTGCCGAGAT,17-83216214-83216595-GCTGCCGAGATGGCACCCGCGTGAGTGTCGCAGTTTCCACACCGTGA,17-83216549-83216797-GAGATGGCACCCGCGTGAGTGTCGCAGTTTCCACACCGTGAGCTGCT,17-83216798-83217314-GTGAGTGTCGCAGTTTCCACACCGTGAGCTGCTGAGATGGCACCCGC,17-83217268-83217501-GTGAGTGTCGCAGTTTCCACACCGTGAGCTGCTGAGATGGCACCCGT,17-83217474-83217755-ACACCGTGAGCTGCTGAGATGGCACCCATGTGAGTGTCGCAGTTTCT,17-83217709-83217854-ACACCGTGAGCTGCTGAGATGGCACCCATGTGAGTGTCGCAGTTTCC,17-83217950-83217964-T;MOTIFS=GTGAGTGTCGCAGTTTCCACACCGTGAGCTGCTGAGATGGCACCCGC,GTGAGTGTCGCAGTTTCCACACCGTGAGCTGCTGAGATGGCACCCGT,GAGACGGCACCCGCGTGAGTGTCGCAGTTTCCACACCGTGAGCTGCC,ACACCGTGAGCTGCTGAGATGGCACCCATGTGAGTGTCGCAGTTTCT,GCTGCCGAGATGGCACCCGCGTGAGTGTCGCAGTTTCCACACCGTGA,ACACCGTGAGCTGCTGAGATGGCACCCATGTGAGTGTCGCAGTTTCC,GAGATGGCACCCGCGTGAGTGTCGCAGTTTCCACACCGTGAGCTGCT,GCTGCCGAGACGGCACCCGCGTGAGTGTCGCAGTTTCCACACCGTGC,GGCACCCGCGTGAGTGTCGCAGTTTCCACACCGTGCGCTGCCGAGAT,T;STRUC=<VC103252>	HPRC,HGSVC,1KG-ONT	No	0.981	No	NA,NA	NA	NA
chr17:83217455	502880	INS	683	0.8757	0.5067	21	NA	NA	NA	NA	NA	NA	NA	NA	NA	Yes	ID=17-83215374-83216072-GAGACGGCACCCGCGTGAGTGTCGCAGTTTCCACACCGTGAGCTGCC,17-83216026-83216177-GCTGCCGAGACGGCACCCGCGTGAGTGTCGCAGTTTCCACACCGTGC,17-83216131-83216225-GGCACCCGCGTGAGTGTCGCAGTTTCCACACCGTGCGCTGCCGAGAT,17-83216214-83216595-GCTGCCGAGATGGCACCCGCGTGAGTGTCGCAGTTTCCACACCGTGA,17-83216549-83216797-GAGATGGCACCCGCGTGAGTGTCGCAGTTTCCACACCGTGAGCTGCT,17-83216798-83217314-GTGAGTGTCGCAGTTTCCACACCGTGAGCTGCTGAGATGGCACCCGC,17-83217268-83217501-GTGAGTGTCGCAGTTTCCACACCGTGAGCTGCTGAGATGGCACCCGT,17-83217474-83217755-ACACCGTGAGCTGCTGAGATGGCACCCATGTGAGTGTCGCAGTTTCT,17-83217709-83217854-ACACCGTGAGCTGCTGAGATGGCACCCATGTGAGTGTCGCAGTTTCC,17-83217950-83217964-T;MOTIFS=GTGAGTGTCGCAGTTTCCACACCGTGAGCTGCTGAGATGGCACCCGC,GTGAGTGTCGCAGTTTCCACACCGTGAGCTGCTGAGATGGCACCCGT,GAGACGGCACCCGCGTGAGTGTCGCAGTTTCCACACCGTGAGCTGCC,ACACCGTGAGCTGCTGAGATGGCACCCATGTGAGTGTCGCAGTTTCT,GCTGCCGAGATGGCACCCGCGTGAGTGTCGCAGTTTCCACACCGTGA,ACACCGTGAGCTGCTGAGATGGCACCCATGTGAGTGTCGCAGTTTCC,GAGATGGCACCCGCGTGAGTGTCGCAGTTTCCACACCGTGAGCTGCT,GCTGCCGAGACGGCACCCGCGTGAGTGTCGCAGTTTCCACACCGTGC,GGCACCCGCGTGAGTGTCGCAGTTTCCACACCGTGCGCTGCCGAGAT,T;STRUC=<VC103252>	HPRC	No	1.663	No	NA,NA	NA	NA
chr17:83217455	502881	DEL	282	0.9152	0.581	9	NA	NA	NA	NA	NA	NA	NA	NA	NA	Yes	ID=17-83215374-83216072-GAGACGGCACCCGCGTGAGTGTCGCAGTTTCCACACCGTGAGCTGCC,17-83216026-83216177-GCTGCCGAGACGGCACCCGCGTGAGTGTCGCAGTTTCCACACCGTGC,17-83216131-83216225-GGCACCCGCGTGAGTGTCGCAGTTTCCACACCGTGCGCTGCCGAGAT,17-83216214-83216595-GCTGCCGAGATGGCACCCGCGTGAGTGTCGCAGTTTCCACACCGTGA,17-83216549-83216797-GAGATGGCACCCGCGTGAGTGTCGCAGTTTCCACACCGTGAGCTGCT,17-83216798-83217314-GTGAGTGTCGCAGTTTCCACACCGTGAGCTGCTGAGATGGCACCCGC,17-83217268-83217501-GTGAGTGTCGCAGTTTCCACACCGTGAGCTGCTGAGATGGCACCCGT,17-83217474-83217755-ACACCGTGAGCTGCTGAGATGGCACCCATGTGAGTGTCGCAGTTTCT,17-83217709-83217854-ACACCGTGAGCTGCTGAGATGGCACCCATGTGAGTGTCGCAGTTTCC,17-83217950-83217964-T;MOTIFS=GTGAGTGTCGCAGTTTCCACACCGTGAGCTGCTGAGATGGCACCCGC,GTGAGTGTCGCAGTTTCCACACCGTGAGCTGCTGAGATGGCACCCGT,GAGACGGCACCCGCGTGAGTGTCGCAGTTTCCACACCGTGAGCTGCC,ACACCGTGAGCTGCTGAGATGGCACCCATGTGAGTGTCGCAGTTTCT,GCTGCCGAGATGGCACCCGCGTGAGTGTCGCAGTTTCCACACCGTGA,ACACCGTGAGCTGCTGAGATGGCACCCATGTGAGTGTCGCAGTTTCC,GAGATGGCACCCGCGTGAGTGTCGCAGTTTCCACACCGTGAGCTGCT,GCTGCCGAGACGGCACCCGCGTGAGTGTCGCAGTTTCCACACCGTGC,GGCACCCGCGTGAGTGTCGCAGTTTCCACACCGTGCGCTGCCGAGAT,T;STRUC=<VC103252>	HGSVC	No	1.149	No	NA,NA	NA	NA
chr17:83217455	502882	DEL	376	0.8014	0.6671	10	NA	NA	NA	NA	NA	NA	NA	NA	NA	Yes	ID=17-83215374-83216072-GAGACGGCACCCGCGTGAGTGTCGCAGTTTCCACACCGTGAGCTGCC,17-83216026-83216177-GCTGCCGAGACGGCACCCGCGTGAGTGTCGCAGTTTCCACACCGTGC,17-83216131-83216225-GGCACCCGCGTGAGTGTCGCAGTTTCCACACCGTGCGCTGCCGAGAT,17-83216214-83216595-GCTGCCGAGATGGCACCCGCGTGAGTGTCGCAGTTTCCACACCGTGA,17-83216549-83216797-GAGATGGCACCCGCGTGAGTGTCGCAGTTTCCACACCGTGAGCTGCT,17-83216798-83217314-GTGAGTGTCGCAGTTTCCACACCGTGAGCTGCTGAGATGGCACCCGC,17-83217268-83217501-GTGAGTGTCGCAGTTTCCACACCGTGAGCTGCTGAGATGGCACCCGT,17-83217474-83217755-ACACCGTGAGCTGCTGAGATGGCACCCATGTGAGTGTCGCAGTTTCT,17-83217709-83217854-ACACCGTGAGCTGCTGAGATGGCACCCATGTGAGTGTCGCAGTTTCC,17-83217950-83217964-T;MOTIFS=GTGAGTGTCGCAGTTTCCACACCGTGAGCTGCTGAGATGGCACCCGC,GTGAGTGTCGCAGTTTCCACACCGTGAGCTGCTGAGATGGCACCCGT,GAGACGGCACCCGCGTGAGTGTCGCAGTTTCCACACCGTGAGCTGCC,ACACCGTGAGCTGCTGAGATGGCACCCATGTGAGTGTCGCAGTTTCT,GCTGCCGAGATGGCACCCGCGTGAGTGTCGCAGTTTCCACACCGTGA,ACACCGTGAGCTGCTGAGATGGCACCCATGTGAGTGTCGCAGTTTCC,GAGATGGCACCCGCGTGAGTGTCGCAGTTTCCACACCGTGAGCTGCT,GCTGCCGAGACGGCACCCGCGTGAGTGTCGCAGTTTCCACACCGTGC,GGCACCCGCGTGAGTGTCGCAGTTTCCACACCGTGCGCTGCCGAGAT,T;STRUC=<VC103252>	HPRC,HGSVC,1KG-ONT	No	0.31	No	NA,NA	NA	NA
chr17:83217456	502883	INS	93	0.7954	0.6822	4	NA	NA	NA	NA	NA	NA	NA	NA	NA	Yes	ID=17-83215374-83216072-GAGACGGCACCCGCGTGAGTGTCGCAGTTTCCACACCGTGAGCTGCC,17-83216026-83216177-GCTGCCGAGACGGCACCCGCGTGAGTGTCGCAGTTTCCACACCGTGC,17-83216131-83216225-GGCACCCGCGTGAGTGTCGCAGTTTCCACACCGTGCGCTGCCGAGAT,17-83216214-83216595-GCTGCCGAGATGGCACCCGCGTGAGTGTCGCAGTTTCCACACCGTGA,17-83216549-83216797-GAGATGGCACCCGCGTGAGTGTCGCAGTTTCCACACCGTGAGCTGCT,17-83216798-83217314-GTGAGTGTCGCAGTTTCCACACCGTGAGCTGCTGAGATGGCACCCGC,17-83217268-83217501-GTGAGTGTCGCAGTTTCCACACCGTGAGCTGCTGAGATGGCACCCGT,17-83217474-83217755-ACACCGTGAGCTGCTGAGATGGCACCCATGTGAGTGTCGCAGTTTCT,17-83217709-83217854-ACACCGTGAGCTGCTGAGATGGCACCCATGTGAGTGTCGCAGTTTCC,17-83217950-83217964-T;MOTIFS=GTGAGTGTCGCAGTTTCCACACCGTGAGCTGCTGAGATGGCACCCGC,GTGAGTGTCGCAGTTTCCACACCGTGAGCTGCTGAGATGGCACCCGT,GAGACGGCACCCGCGTGAGTGTCGCAGTTTCCACACCGTGAGCTGCC,ACACCGTGAGCTGCTGAGATGGCACCCATGTGAGTGTCGCAGTTTCT,GCTGCCGAGATGGCACCCGCGTGAGTGTCGCAGTTTCCACACCGTGA,ACACCGTGAGCTGCTGAGATGGCACCCATGTGAGTGTCGCAGTTTCC,GAGATGGCACCCGCGTGAGTGTCGCAGTTTCCACACCGTGAGCTGCT,GCTGCCGAGACGGCACCCGCGTGAGTGTCGCAGTTTCCACACCGTGC,GGCACCCGCGTGAGTGTCGCAGTTTCCACACCGTGCGCTGCCGAGAT,T;STRUC=<VC103252>	HPRC,HGSVC	No	1.756	No	NA,NA	NA	NA
chr17:83217456	502884	INS	94	0.8792	0.4648	47	NA	NA	NA	NA	NA	NA	NA	NA	NA	Yes	ID=17-83215374-83216072-GAGACGGCACCCGCGTGAGTGTCGCAGTTTCCACACCGTGAGCTGCC,17-83216026-83216177-GCTGCCGAGACGGCACCCGCGTGAGTGTCGCAGTTTCCACACCGTGC,17-83216131-83216225-GGCACCCGCGTGAGTGTCGCAGTTTCCACACCGTGCGCTGCCGAGAT,17-83216214-83216595-GCTGCCGAGATGGCACCCGCGTGAGTGTCGCAGTTTCCACACCGTGA,17-83216549-83216797-GAGATGGCACCCGCGTGAGTGTCGCAGTTTCCACACCGTGAGCTGCT,17-83216798-83217314-GTGAGTGTCGCAGTTTCCACACCGTGAGCTGCTGAGATGGCACCCGC,17-83217268-83217501-GTGAGTGTCGCAGTTTCCACACCGTGAGCTGCTGAGATGGCACCCGT,17-83217474-83217755-ACACCGTGAGCTGCTGAGATGGCACCCATGTGAGTGTCGCAGTTTCT,17-83217709-83217854-ACACCGTGAGCTGCTGAGATGGCACCCATGTGAGTGTCGCAGTTTCC,17-83217950-83217964-T;MOTIFS=GTGAGTGTCGCAGTTTCCACACCGTGAGCTGCTGAGATGGCACCCGC,GTGAGTGTCGCAGTTTCCACACCGTGAGCTGCTGAGATGGCACCCGT,GAGACGGCACCCGCGTGAGTGTCGCAGTTTCCACACCGTGAGCTGCC,ACACCGTGAGCTGCTGAGATGGCACCCATGTGAGTGTCGCAGTTTCT,GCTGCCGAGATGGCACCCGCGTGAGTGTCGCAGTTTCCACACCGTGA,ACACCGTGAGCTGCTGAGATGGCACCCATGTGAGTGTCGCAGTTTCC,GAGATGGCACCCGCGTGAGTGTCGCAGTTTCCACACCGTGAGCTGCT,GCTGCCGAGACGGCACCCGCGTGAGTGTCGCAGTTTCCACACCGTGC,GGCACCCGCGTGAGTGTCGCAGTTTCCACACCGTGCGCTGCCGAGAT,T;STRUC=<VC103252>	HPRC,HGSVC	No	1.756	No	NA,NA	NA	NA
chr17:83217474	502885	DEL	94	0.8152	0.6704	21	NA	NA	NA	NA	NA	NA	NA	NA	NA	Yes	ID=17-83215374-83216072-GAGACGGCACCCGCGTGAGTGTCGCAGTTTCCACACCGTGAGCTGCC,17-83216026-83216177-GCTGCCGAGACGGCACCCGCGTGAGTGTCGCAGTTTCCACACCGTGC,17-83216131-83216225-GGCACCCGCGTGAGTGTCGCAGTTTCCACACCGTGCGCTGCCGAGAT,17-83216214-83216595-GCTGCCGAGATGGCACCCGCGTGAGTGTCGCAGTTTCCACACCGTGA,17-83216549-83216797-GAGATGGCACCCGCGTGAGTGTCGCAGTTTCCACACCGTGAGCTGCT,17-83216798-83217314-GTGAGTGTCGCAGTTTCCACACCGTGAGCTGCTGAGATGGCACCCGC,17-83217268-83217501-GTGAGTGTCGCAGTTTCCACACCGTGAGCTGCTGAGATGGCACCCGT,17-83217474-83217755-ACACCGTGAGCTGCTGAGATGGCACCCATGTGAGTGTCGCAGTTTCT,17-83217709-83217854-ACACCGTGAGCTGCTGAGATGGCACCCATGTGAGTGTCGCAGTTTCC,17-83217950-83217964-T;MOTIFS=GTGAGTGTCGCAGTTTCCACACCGTGAGCTGCTGAGATGGCACCCGC,GTGAGTGTCGCAGTTTCCACACCGTGAGCTGCTGAGATGGCACCCGT,GAGACGGCACCCGCGTGAGTGTCGCAGTTTCCACACCGTGAGCTGCC,ACACCGTGAGCTGCTGAGATGGCACCCATGTGAGTGTCGCAGTTTCT,GCTGCCGAGATGGCACCCGCGTGAGTGTCGCAGTTTCCACACCGTGA,ACACCGTGAGCTGCTGAGATGGCACCCATGTGAGTGTCGCAGTTTCC,GAGATGGCACCCGCGTGAGTGTCGCAGTTTCCACACCGTGAGCTGCT,GCTGCCGAGACGGCACCCGCGTGAGTGTCGCAGTTTCCACACCGTGC,GGCACCCGCGTGAGTGTCGCAGTTTCCACACCGTGCGCTGCCGAGAT,T;STRUC=<VC103252>	NA	No	1.176	Yes	NA,NA	NA	NA
chr17:83217474	502888	DEL	235	0.8995	0.4018	21	NA	NA	NA	NA	NA	NA	NA	NA	NA	Yes	ID=17-83215374-83216072-GAGACGGCACCCGCGTGAGTGTCGCAGTTTCCACACCGTGAGCTGCC,17-83216026-83216177-GCTGCCGAGACGGCACCCGCGTGAGTGTCGCAGTTTCCACACCGTGC,17-83216131-83216225-GGCACCCGCGTGAGTGTCGCAGTTTCCACACCGTGCGCTGCCGAGAT,17-83216214-83216595-GCTGCCGAGATGGCACCCGCGTGAGTGTCGCAGTTTCCACACCGTGA,17-83216549-83216797-GAGATGGCACCCGCGTGAGTGTCGCAGTTTCCACACCGTGAGCTGCT,17-83216798-83217314-GTGAGTGTCGCAGTTTCCACACCGTGAGCTGCTGAGATGGCACCCGC,17-83217268-83217501-GTGAGTGTCGCAGTTTCCACACCGTGAGCTGCTGAGATGGCACCCGT,17-83217474-83217755-ACACCGTGAGCTGCTGAGATGGCACCCATGTGAGTGTCGCAGTTTCT,17-83217709-83217854-ACACCGTGAGCTGCTGAGATGGCACCCATGTGAGTGTCGCAGTTTCC,17-83217950-83217964-T;MOTIFS=GTGAGTGTCGCAGTTTCCACACCGTGAGCTGCTGAGATGGCACCCGC,GTGAGTGTCGCAGTTTCCACACCGTGAGCTGCTGAGATGGCACCCGT,GAGACGGCACCCGCGTGAGTGTCGCAGTTTCCACACCGTGAGCTGCC,ACACCGTGAGCTGCTGAGATGGCACCCATGTGAGTGTCGCAGTTTCT,GCTGCCGAGATGGCACCCGCGTGAGTGTCGCAGTTTCCACACCGTGA,ACACCGTGAGCTGCTGAGATGGCACCCATGTGAGTGTCGCAGTTTCC,GAGATGGCACCCGCGTGAGTGTCGCAGTTTCCACACCGTGAGCTGCT,GCTGCCGAGACGGCACCCGCGTGAGTGTCGCAGTTTCCACACCGTGC,GGCACCCGCGTGAGTGTCGCAGTTTCCACACCGTGCGCTGCCGAGAT,T;STRUC=<VC103252>	HGSVC	No	1.049	Yes	NA,NA	NA	NA
chr17:83217474	502887	DEL	188	0.9168	0.3059	49	NA	NA	NA	NA	NA	NA	NA	NA	NA	Yes	ID=17-83215374-83216072-GAGACGGCACCCGCGTGAGTGTCGCAGTTTCCACACCGTGAGCTGCC,17-83216026-83216177-GCTGCCGAGACGGCACCCGCGTGAGTGTCGCAGTTTCCACACCGTGC,17-83216131-83216225-GGCACCCGCGTGAGTGTCGCAGTTTCCACACCGTGCGCTGCCGAGAT,17-83216214-83216595-GCTGCCGAGATGGCACCCGCGTGAGTGTCGCAGTTTCCACACCGTGA,17-83216549-83216797-GAGATGGCACCCGCGTGAGTGTCGCAGTTTCCACACCGTGAGCTGCT,17-83216798-83217314-GTGAGTGTCGCAGTTTCCACACCGTGAGCTGCTGAGATGGCACCCGC,17-83217268-83217501-GTGAGTGTCGCAGTTTCCACACCGTGAGCTGCTGAGATGGCACCCGT,17-83217474-83217755-ACACCGTGAGCTGCTGAGATGGCACCCATGTGAGTGTCGCAGTTTCT,17-83217709-83217854-ACACCGTGAGCTGCTGAGATGGCACCCATGTGAGTGTCGCAGTTTCC,17-83217950-83217964-T;MOTIFS=GTGAGTGTCGCAGTTTCCACACCGTGAGCTGCTGAGATGGCACCCGC,GTGAGTGTCGCAGTTTCCACACCGTGAGCTGCTGAGATGGCACCCGT,GAGACGGCACCCGCGTGAGTGTCGCAGTTTCCACACCGTGAGCTGCC,ACACCGTGAGCTGCTGAGATGGCACCCATGTGAGTGTCGCAGTTTCT,GCTGCCGAGATGGCACCCGCGTGAGTGTCGCAGTTTCCACACCGTGA,ACACCGTGAGCTGCTGAGATGGCACCCATGTGAGTGTCGCAGTTTCC,GAGATGGCACCCGCGTGAGTGTCGCAGTTTCCACACCGTGAGCTGCT,GCTGCCGAGACGGCACCCGCGTGAGTGTCGCAGTTTCCACACCGTGC,GGCACCCGCGTGAGTGTCGCAGTTTCCACACCGTGCGCTGCCGAGAT,T;STRUC=<VC103252>	NA	No	0.94	Yes	NA,NA	NA	NA
chr17:83217474	502886	DEL	141	0.9326	0.2619	50	NA	NA	NA	NA	NA	NA	NA	NA	NA	Yes	ID=17-83215374-83216072-GAGACGGCACCCGCGTGAGTGTCGCAGTTTCCACACCGTGAGCTGCC,17-83216026-83216177-GCTGCCGAGACGGCACCCGCGTGAGTGTCGCAGTTTCCACACCGTGC,17-83216131-83216225-GGCACCCGCGTGAGTGTCGCAGTTTCCACACCGTGCGCTGCCGAGAT,17-83216214-83216595-GCTGCCGAGATGGCACCCGCGTGAGTGTCGCAGTTTCCACACCGTGA,17-83216549-83216797-GAGATGGCACCCGCGTGAGTGTCGCAGTTTCCACACCGTGAGCTGCT,17-83216798-83217314-GTGAGTGTCGCAGTTTCCACACCGTGAGCTGCTGAGATGGCACCCGC,17-83217268-83217501-GTGAGTGTCGCAGTTTCCACACCGTGAGCTGCTGAGATGGCACCCGT,17-83217474-83217755-ACACCGTGAGCTGCTGAGATGGCACCCATGTGAGTGTCGCAGTTTCT,17-83217709-83217854-ACACCGTGAGCTGCTGAGATGGCACCCATGTGAGTGTCGCAGTTTCC,17-83217950-83217964-T;MOTIFS=GTGAGTGTCGCAGTTTCCACACCGTGAGCTGCTGAGATGGCACCCGC,GTGAGTGTCGCAGTTTCCACACCGTGAGCTGCTGAGATGGCACCCGT,GAGACGGCACCCGCGTGAGTGTCGCAGTTTCCACACCGTGAGCTGCC,ACACCGTGAGCTGCTGAGATGGCACCCATGTGAGTGTCGCAGTTTCT,GCTGCCGAGATGGCACCCGCGTGAGTGTCGCAGTTTCCACACCGTGA,ACACCGTGAGCTGCTGAGATGGCACCCATGTGAGTGTCGCAGTTTCC,GAGATGGCACCCGCGTGAGTGTCGCAGTTTCCACACCGTGAGCTGCT,GCTGCCGAGACGGCACCCGCGTGAGTGTCGCAGTTTCCACACCGTGC,GGCACCCGCGTGAGTGTCGCAGTTTCCACACCGTGCGCTGCCGAGAT,T;STRUC=<VC103252>	NA	No	0.938	Yes	NA,NA	NA	NA
chr17:83217502	502889	INS	1786	0.8431	0.5974	8	NA	NA	NA	NA	NA	NA	NA	NA	NA	Yes	ID=17-83215374-83216072-GAGACGGCACCCGCGTGAGTGTCGCAGTTTCCACACCGTGAGCTGCC,17-83216026-83216177-GCTGCCGAGACGGCACCCGCGTGAGTGTCGCAGTTTCCACACCGTGC,17-83216131-83216225-GGCACCCGCGTGAGTGTCGCAGTTTCCACACCGTGCGCTGCCGAGAT,17-83216214-83216595-GCTGCCGAGATGGCACCCGCGTGAGTGTCGCAGTTTCCACACCGTGA,17-83216549-83216797-GAGATGGCACCCGCGTGAGTGTCGCAGTTTCCACACCGTGAGCTGCT,17-83216798-83217314-GTGAGTGTCGCAGTTTCCACACCGTGAGCTGCTGAGATGGCACCCGC,17-83217268-83217501-GTGAGTGTCGCAGTTTCCACACCGTGAGCTGCTGAGATGGCACCCGT,17-83217474-83217755-ACACCGTGAGCTGCTGAGATGGCACCCATGTGAGTGTCGCAGTTTCT,17-83217709-83217854-ACACCGTGAGCTGCTGAGATGGCACCCATGTGAGTGTCGCAGTTTCC,17-83217950-83217964-T;MOTIFS=GTGAGTGTCGCAGTTTCCACACCGTGAGCTGCTGAGATGGCACCCGC,GTGAGTGTCGCAGTTTCCACACCGTGAGCTGCTGAGATGGCACCCGT,GAGACGGCACCCGCGTGAGTGTCGCAGTTTCCACACCGTGAGCTGCC,ACACCGTGAGCTGCTGAGATGGCACCCATGTGAGTGTCGCAGTTTCT,GCTGCCGAGATGGCACCCGCGTGAGTGTCGCAGTTTCCACACCGTGA,ACACCGTGAGCTGCTGAGATGGCACCCATGTGAGTGTCGCAGTTTCC,GAGATGGCACCCGCGTGAGTGTCGCAGTTTCCACACCGTGAGCTGCT,GCTGCCGAGACGGCACCCGCGTGAGTGTCGCAGTTTCCACACCGTGC,GGCACCCGCGTGAGTGTCGCAGTTTCCACACCGTGCGCTGCCGAGAT,T;STRUC=<VC103252>	HPRC,HGSVC	No	1.996	No	NA,NA	NA	NA
chr17:83217506	502890	DEL	210	0.8105	0.6711	1	NA	NA	NA	NA	NA	NA	NA	NA	NA	Yes	ID=17-83215374-83216072-GAGACGGCACCCGCGTGAGTGTCGCAGTTTCCACACCGTGAGCTGCC,17-83216026-83216177-GCTGCCGAGACGGCACCCGCGTGAGTGTCGCAGTTTCCACACCGTGC,17-83216131-83216225-GGCACCCGCGTGAGTGTCGCAGTTTCCACACCGTGCGCTGCCGAGAT,17-83216214-83216595-GCTGCCGAGATGGCACCCGCGTGAGTGTCGCAGTTTCCACACCGTGA,17-83216549-83216797-GAGATGGCACCCGCGTGAGTGTCGCAGTTTCCACACCGTGAGCTGCT,17-83216798-83217314-GTGAGTGTCGCAGTTTCCACACCGTGAGCTGCTGAGATGGCACCCGC,17-83217268-83217501-GTGAGTGTCGCAGTTTCCACACCGTGAGCTGCTGAGATGGCACCCGT,17-83217474-83217755-ACACCGTGAGCTGCTGAGATGGCACCCATGTGAGTGTCGCAGTTTCT,17-83217709-83217854-ACACCGTGAGCTGCTGAGATGGCACCCATGTGAGTGTCGCAGTTTCC,17-83217950-83217964-T;MOTIFS=GTGAGTGTCGCAGTTTCCACACCGTGAGCTGCTGAGATGGCACCCGC,GTGAGTGTCGCAGTTTCCACACCGTGAGCTGCTGAGATGGCACCCGT,GAGACGGCACCCGCGTGAGTGTCGCAGTTTCCACACCGTGAGCTGCC,ACACCGTGAGCTGCTGAGATGGCACCCATGTGAGTGTCGCAGTTTCT,GCTGCCGAGATGGCACCCGCGTGAGTGTCGCAGTTTCCACACCGTGA,ACACCGTGAGCTGCTGAGATGGCACCCATGTGAGTGTCGCAGTTTCC,GAGATGGCACCCGCGTGAGTGTCGCAGTTTCCACACCGTGAGCTGCT,GCTGCCGAGACGGCACCCGCGTGAGTGTCGCAGTTTCCACACCGTGC,GGCACCCGCGTGAGTGTCGCAGTTTCCACACCGTGCGCTGCCGAGAT,T;STRUC=<VC103252>	HGSVC	No	1.0	No	NA,NA	NA	NA
chr17:83218874	502891	DEL	98	0.8447	0.5432	16	NA	NA	NA	NA	NA	NA	NA	NA	NA	Yes	NA	HGSVC,1KG-ONT	No	1.089	Yes	NA,NA	NA	NA
chr17:83220042	502892	INS	76	0.7933	0.6926	13	NA	NA	NA	NA	NA	NA	NA	NA	NA	Yes	NA	NA	No	0.2	Yes	NA,NA	NA	NA
chr17:83220135	502893	INS	57	0.8922	0.3695	27	NA	NA	NA	NA	NA	NA	NA	NA	NA	Yes	NA	NA	No	0.234	No	NA,NA	NA	NA
chr17:83223881	502894	INS	316	0.8969	0.366	11	NA	NA	NA	NA	NA	NA	NA	NA	NA	Yes	NA	NA	No	0.226	Yes	NA,NA	NA	NA
chr17:83230198	502895	DEL	59	0.9443	0.2505	7	NA	NA	NA	NA	NA	NA	NA	NA	NA	Yes	NA	NA	No	0.045	No	NA,NA	NA	NA
chr17:83235065	502896	DEL	140	0.8583	0.5198	2	NA	NA	NA	NA	NA	NA	NA	NA	NA	Yes	NA	HGSVC	No	1.006	Yes	NA,NA	NA	NA
chr17:83236761	502897	DEL	793	0.9224	0.2961	3	NA	NA	NA	NA	NA	NA	NA	NA	NA	Yes	ID=17-83236877-83236886-T;MOTIFS=T;STRUC=<TR1558424>	NA	No	0.477	Yes	NA,NA	NA	NA
chr17:83240977	502898	INS	279	0.8416	0.5793	2	NA	NA	NA	NA	NA	NA	NA	NA	NA	Yes	NA	NA	No	0.02	Yes	NA,NA	NA	NA
chr17:83240986	502899	DEL	93	0.8567	0.5496	11	NA	NA	NA	NA	NA	NA	NA	NA	NA	Yes	NA	HGSVC	No	0.082	Yes	NA,NA	NA	NA
chr17:83241077	502900	INS	186	0.8299	0.6051	14	NA	NA	NA	NA	NA	NA	NA	NA	NA	Yes	NA	NA	No	0.004	Yes	NA,NA	NA	NA
chr17:83241133	502901	DEL	551	0.9138	0.3136	3	NA	NA	NA	NA	NA	NA	NA	NA	NA	Yes	NA	HGSVC	No	0.053	Yes	NA,NA	NA	NA
chr17:83241354	502902	DEL	181	0.8272	0.6028	23	NA	NA	NA	NA	NA	NA	NA	NA	NA	Yes	NA	HGSVC	No	0.058	Yes	NA,NA	NA	NA
chr17:83241512	502903	DEL	1109	0.8002	0.6942	5	NA	NA	NA	NA	NA	NA	NA	NA	NA	Yes	NA	NA	No	0.067	Yes	NA,NA	NA	NA
chr17:83241597	502904	INS	279	0.8702	0.5054	11	NA	NA	NA	NA	NA	NA	NA	NA	NA	Yes	NA	NA	No	0.006	Yes	NA,NA	NA	NA
chr17:83242438	502905	INS	91	0.8635	0.532	6	NA	NA	NA	NA	NA	NA	NA	NA	NA	Yes	NA	NA	No	0.006	Yes	NA,NA	NA	NA
chr17:83242482	502906	DEL	93	0.9618	0.1664	25	NA	NA	NA	NA	NA	NA	NA	NA	NA	Yes	NA	NA	No	0.047	Yes	NA,NA	NA	NA
chr18:11089	502911	INS	581	0.8877	0.4147	27	NA	NA	NA	NA	NA	NA	NA	NA	promoter	Yes	NA	HPRC,HGSVC,1KG-ONT	No	3.834	Yes	NA,NA	NA	NA
chr18:11089	502910	INS	210	0.8654	0.5122	5	NA	NA	NA	NA	NA	NA	NA	NA	promoter	Yes	NA	HPRC,HGSVC	No	3.834	No	NA,NA	NA	NA
chr18:11089	502909	INS	458	0.8856	0.4422	105	NA	NA	NA	NA	NA	NA	NA	NA	promoter	Yes	NA	HPRC,HGSVC,1KG-ONT	No	3.834	Yes	NA,NA	NA	NA
chr18:11089	502907	INS	284	0.8197	0.6521	66	NA	NA	NA	NA	NA	NA	NA	NA	promoter	Yes	NA	HPRC,HGSVC	No	3.834	Yes	NA,NA	NA	NA
chr18:11089	502908	INS	344	0.868	0.5077	75	NA	NA	NA	NA	NA	NA	NA	NA	promoter	Yes	NA	HPRC,HGSVC	No	3.834	Yes	NA,NA	NA	NA
chr18:11090	502912	INS	372	0.8768	0.6934	77	NA	NA	NA	NA	NA	NA	NA	NA	promoter	Yes	NA	HPRC,HGSVC	No	3.834	Yes	NA,NA	NA	NA
chr18:11124	502913	INS	52	0.8397	0.5685	38	NA	NA	NA	NA	NA	NA	NA	NA	promoter	Yes	NA	HPRC,HGSVC	No	0.02	Yes	NA,NA	NA	NA
chr18:35358	502914	DEL	60	0.8325	0.6457	1	NA	NA	NA	NA	NA	NA	NA	NA	NA	Yes	NA	NA	No	0.37	No	NA,NA	NA	NA
chr18:43916	502915	DEL	90	0.8794	0.4655	6	NA	NA	NA	NA	NA	NA	NA	NA	NA	Yes	NA	NA	No	0.824	Yes	NA,NA	NA	NA
chr18:49103	502916	INS	51	0.889	0.3943	128	NA	NA	NA	NA	NA	NA	NA	NA	NA	Yes	NA	HPRC,HGSVC	No	0.006	Yes	NA,NA	NA	NA
chr18:49110	502919	INS	306	0.937	0.2488	1	NA	NA	NA	NA	NA	NA	NA	NA	NA	Yes	ID=18-49138-49147-GTG;MOTIFS=GTG;STRUC=(GTG)n	NA	No	0.006	Yes	NA,NA	NA	NA
chr18:49110	502920	INS	153	0.8918	0.4821	11	NA	NA	NA	NA	NA	NA	NA	NA	NA	Yes	ID=18-49138-49147-GTG;MOTIFS=GTG;STRUC=(GTG)n	HGSVC	No	0.006	No	NA,NA	NA	NA
chr18:49110	502918	INS	102	0.8755	0.4573	742	NA	NA	NA	NA	NA	NA	NA	NA	NA	Yes	ID=18-49138-49147-GTG;MOTIFS=GTG;STRUC=(GTG)n	HPRC,HGSVC,1KG-ONT	No	0.006	Yes	NA,NA	NA	NA
chr18:49110	502917	INS	53	0.8502	0.5629	13	NA	NA	NA	NA	NA	NA	NA	NA	NA	Yes	ID=18-49138-49147-GTG;MOTIFS=GTG;STRUC=(GTG)n	HPRC,HGSVC	No	0.006	Yes	NA,NA	NA	NA
chr18:49117	502922	INS	108	0.9086	0.3585	24	NA	NA	NA	NA	NA	NA	NA	NA	NA	Yes	ID=18-49138-49147-GTG;MOTIFS=GTG;STRUC=(GTG)n	HPRC,HGSVC,1KG-ONT	No	0.006	Yes	NA,NA	NA	NA
chr18:63643	502923	DEL	116	0.9227	0.306	73	NA	NA	NA	NA	NA	NA	NA	NA	open_chromatin_region	Yes	ID=18-63612-63631-AGCCCT,18-63669-63690-CCCTAA,18-63810-63831-CCCTAA;MOTIFS=CCCTAA,AGCCCT;STRUC=<VC103259>,ID=18-63688-63713-CCCTAA;MOTIFS=CCCTAA;STRUC=<TR1558467>	HPRC,HGSVC,1KG-ONT	Yes	1.788	Yes	NA,NA	NA	NA
chr18:63816	502924	DEL	144	0.8544	0.5403	1	NA	NA	NA	NA	NA	NA	NA	NA	open_chromatin_region	Yes	ID=18-63612-63631-AGCCCT,18-63669-63690-CCCTAA,18-63810-63831-CCCTAA;MOTIFS=CCCTAA,AGCCCT;STRUC=<VC103259>	HPRC,HGSVC,1KG-ONT	Yes	1.282	No	NA,NA	NA	NA
chr18:63898	502925	DEL	154	0.8311	0.6207	33	NA	NA	NA	NA	NA	NA	NA	NA	open_chromatin_region	Yes	NA	HPRC,HGSVC,1KG-ONT	Yes	0.955	Yes	NA,NA	NA	NA
chr18:75423	502926	DEL	943	0.8068	0.6608	141	NA	NA	NA	NA	NA	NA	NA	NA	CTCF_binding_site,enhancer	Yes	ID=18-75486-75502-A;MOTIFS=A;STRUC=<TR1558493>,ID=18-75980-75990-CG;MOTIFS=CG;STRUC=<TR1558494>	NA	No	0.254	Yes	NA,NA	NA	NA
chr18:79171	502927	DEL	70	0.8896	0.4881	20	NA	NA	NA	NA	NA	NA	NA	NA	NA	Yes	ID=18-79213-79460-CCTGCTGTCCCCGGAGCTGCCCCTGAGCCTCCACCCTTACCTTAGCCCAGAGCTGTCCCTGAACCTCCAC;MOTIFS=CCTGCTGTCCCCGGAGCTGCCCCTGAGCCTCCACCCTTACCTTAGCCCAGAGCTGTCCCTGAACCTCCAC;STRUC=(CCTGCTGTCCCCGGAGCTGCCCCTGAGCCTCCACCCTTACCTTAGCCCAGAGCTGTCCCTGAACCTCCAC)n	HGSVC,1KG-ONT	No	0.042	Yes	NA,NA	NA	NA
chr18:79213	502928	INS	70	0.8859	0.4427	1	NA	NA	NA	NA	NA	NA	NA	NA	NA	Yes	ID=18-79213-79460-CCTGCTGTCCCCGGAGCTGCCCCTGAGCCTCCACCCTTACCTTAGCCCAGAGCTGTCCCTGAACCTCCAC;MOTIFS=CCTGCTGTCCCCGGAGCTGCCCCTGAGCCTCCACCCTTACCTTAGCCCAGAGCTGTCCCTGAACCTCCAC;STRUC=(CCTGCTGTCCCCGGAGCTGCCCCTGAGCCTCCACCCTTACCTTAGCCCAGAGCTGTCCCTGAACCTCCAC)n	NA	No	0.116	No	NA,NA	NA	NA
chr18:79310	502929	DEL	106	0.849	0.5583	316	NA	NA	NA	NA	NA	NA	NA	NA	NA	Yes	ID=18-79213-79460-CCTGCTGTCCCCGGAGCTGCCCCTGAGCCTCCACCCTTACCTTAGCCCAGAGCTGTCCCTGAACCTCCAC;MOTIFS=CCTGCTGTCCCCGGAGCTGCCCCTGAGCCTCCACCCTTACCTTAGCCCAGAGCTGTCCCTGAACCTCCAC;STRUC=(CCTGCTGTCCCCGGAGCTGCCCCTGAGCCTCCACCCTTACCTTAGCCCAGAGCTGTCCCTGAACCTCCAC)n	HPRC,HGSVC	No	0.052	Yes	NA,NA	NA	NA
chr18:79320	502930	DEL	72	0.843	0.6068	326	NA	NA	NA	NA	NA	NA	NA	NA	NA	Yes	ID=18-79213-79460-CCTGCTGTCCCCGGAGCTGCCCCTGAGCCTCCACCCTTACCTTAGCCCAGAGCTGTCCCTGAACCTCCAC;MOTIFS=CCTGCTGTCCCCGGAGCTGCCCCTGAGCCTCCACCCTTACCTTAGCCCAGAGCTGTCCCTGAACCTCCAC;STRUC=(CCTGCTGTCCCCGGAGCTGCCCCTGAGCCTCCACCCTTACCTTAGCCCAGAGCTGTCCCTGAACCTCCAC)n	HGSVC,1KG-ONT	No	0.039	Yes	NA,NA	NA	NA
chr18:81413	502931	INS	228	0.8641	0.5188	58	NA	NA	NA	NA	NA	NA	NA	NA	NA	Yes	NA	NA	No	0.008	Yes	NA,NA	NA	NA
chr18:84267	502932	INS	126	0.8839	0.4627	3	NA	NA	NA	NA	NA	NA	NA	NA	NA	Yes	NA	NA	No	0.008	Yes	NA,NA	NA	NA
chr18:93823	502933	DEL	1146	0.8561	0.4974	6	NA	NA	NA	NA	NA	NA	NA	NA	NA	Yes	ID=18-94361-94370-A;MOTIFS=A;STRUC=<TR1558530>,ID=18-94411-94422-T;MOTIFS=T;STRUC=<TR1558531>,ID=18-94484-94493-ACC;MOTIFS=ACC;STRUC=<TR1558532>,ID=18-94593-94612-CTAACC;MOTIFS=CTAACC;STRUC=<TR1558533>,ID=18-94670-94691-AACCCT;MOTIFS=AACCCT;STRUC=<TR1558534>	NA	Yes	1.372	Yes	NA,NA	NA	NA
chr18:96723	502935	INS	181	0.9638	0.1473	43	NA	NA	NA	NA	NA	NA	NA	NA	promoter	Yes	NA	HPRC,HGSVC	No	0.216	Yes	NA,NA	NA	NA
chr18:96723	502936	INS	241	0.8519	0.5469	16	NA	NA	NA	NA	NA	NA	NA	NA	promoter	Yes	NA	HPRC,HGSVC	No	0.216	Yes	NA,NA	NA	NA
chr18:96723	502937	INS	302	0.8537	0.5294	6	NA	NA	NA	NA	NA	NA	NA	NA	promoter	Yes	NA	HPRC,HGSVC,1KG-ONT	No	0.216	Yes	NA,NA	NA	NA
chr18:96723	502938	DEL	362	0.9055	0.3344	2	NA	NA	NA	NA	NA	NA	NA	NA	CTCF_binding_site,promoter	Yes	ID=18-97161-97351-GGGCACTGCAGGGCCCTCTTGCTCACGGTGTCATGGCCTTGCGCCCCCTGCTGGCGGCCGG;MOTIFS=GGGCACTGCAGGGCCCTCTTGCTCACGGTGTCATGGCCTTGCGCCCCCTGCTGGCGGCCGG;STRUC=(GGGCACTGCAGGGCCCTCTTGCTCACGGTGTCATGGCCTTGCGCCCCCTGCTGGCGGCCGG)n	NA	No	0.004	No	NA,NA	NA	NA
chr18:96738	502939	INS	191	0.8139	0.662	2	NA	NA	NA	NA	NA	NA	NA	NA	promoter	Yes	ID=18-97161-97351-GGGCACTGCAGGGCCCTCTTGCTCACGGTGTCATGGCCTTGCGCCCCCTGCTGGCGGCCGG;MOTIFS=GGGCACTGCAGGGCCCTCTTGCTCACGGTGTCATGGCCTTGCGCCCCCTGCTGGCGGCCGG;STRUC=(GGGCACTGCAGGGCCCTCTTGCTCACGGTGTCATGGCCTTGCGCCCCCTGCTGGCGGCCGG)n	HPRC,HGSVC	No	0.216	No	NA,NA	NA	NA
chr18:96739	502941	DEL	120	0.8197	0.6479	41	NA	NA	NA	NA	NA	NA	NA	NA	CTCF_binding_site,promoter	Yes	ID=18-97161-97351-GGGCACTGCAGGGCCCTCTTGCTCACGGTGTCATGGCCTTGCGCCCCCTGCTGGCGGCCGG;MOTIFS=GGGCACTGCAGGGCCCTCTTGCTCACGGTGTCATGGCCTTGCGCCCCCTGCTGGCGGCCGG;STRUC=(GGGCACTGCAGGGCCCTCTTGCTCACGGTGTCATGGCCTTGCGCCCCCTGCTGGCGGCCGG)n	HGSVC	No	0.004	Yes	NA,NA	NA	NA
chr18:96739	502940	INS	424	0.8981	0.3864	41	NA	NA	NA	NA	NA	NA	NA	NA	promoter	Yes	ID=18-97161-97351-GGGCACTGCAGGGCCCTCTTGCTCACGGTGTCATGGCCTTGCGCCCCCTGCTGGCGGCCGG;MOTIFS=GGGCACTGCAGGGCCCTCTTGCTCACGGTGTCATGGCCTTGCGCCCCCTGCTGGCGGCCGG;STRUC=(GGGCACTGCAGGGCCCTCTTGCTCACGGTGTCATGGCCTTGCGCCCCCTGCTGGCGGCCGG)n	HPRC,HGSVC,1KG-ONT	No	0.216	Yes	NA,NA	NA	NA
chr18:96798	502942	INS	122	0.8323	0.6805	30	NA	NA	NA	NA	NA	NA	NA	NA	CTCF_binding_site,promoter	Yes	ID=18-97161-97351-GGGCACTGCAGGGCCCTCTTGCTCACGGTGTCATGGCCTTGCGCCCCCTGCTGGCGGCCGG;MOTIFS=GGGCACTGCAGGGCCCTCTTGCTCACGGTGTCATGGCCTTGCGCCCCCTGCTGGCGGCCGG;STRUC=(GGGCACTGCAGGGCCCTCTTGCTCACGGTGTCATGGCCTTGCGCCCCCTGCTGGCGGCCGG)n	HGSVC	No	0.216	Yes	NA,NA	NA	NA
chr18:96798	502943	DEL	302	0.8954	0.3926	13	NA	NA	NA	NA	NA	NA	NA	NA	CTCF_binding_site,promoter	Yes	ID=18-97161-97351-GGGCACTGCAGGGCCCTCTTGCTCACGGTGTCATGGCCTTGCGCCCCCTGCTGGCGGCCGG;MOTIFS=GGGCACTGCAGGGCCCTCTTGCTCACGGTGTCATGGCCTTGCGCCCCCTGCTGGCGGCCGG;STRUC=(GGGCACTGCAGGGCCCTCTTGCTCACGGTGTCATGGCCTTGCGCCCCCTGCTGGCGGCCGG)n	HPRC,HGSVC,1KG-ONT	No	0.004	Yes	NA,NA	NA	NA
chr18:96858	502944	INS	486	0.8189	0.652	8	NA	NA	NA	NA	NA	NA	NA	NA	CTCF_binding_site,promoter	Yes	ID=18-97161-97351-GGGCACTGCAGGGCCCTCTTGCTCACGGTGTCATGGCCTTGCGCCCCCTGCTGGCGGCCGG;MOTIFS=GGGCACTGCAGGGCCCTCTTGCTCACGGTGTCATGGCCTTGCGCCCCCTGCTGGCGGCCGG;STRUC=(GGGCACTGCAGGGCCCTCTTGCTCACGGTGTCATGGCCTTGCGCCCCCTGCTGGCGGCCGG)n	HPRC,HGSVC,1KG-ONT	No	0.003	Yes	NA,NA	NA	NA
chr18:96858	502945	DEL	242	0.9156	0.3119	518	NA	NA	NA	NA	NA	NA	NA	NA	CTCF_binding_site,promoter	Yes	ID=18-97161-97351-GGGCACTGCAGGGCCCTCTTGCTCACGGTGTCATGGCCTTGCGCCCCCTGCTGGCGGCCGG;MOTIFS=GGGCACTGCAGGGCCCTCTTGCTCACGGTGTCATGGCCTTGCGCCCCCTGCTGGCGGCCGG;STRUC=(GGGCACTGCAGGGCCCTCTTGCTCACGGTGTCATGGCCTTGCGCCCCCTGCTGGCGGCCGG)n	HPRC,HGSVC,1KG-ONT	No	0.004	Yes	NA,NA	NA	NA
chr18:96918	502946	DEL	182	0.8554	0.5507	31	NA	NA	NA	NA	NA	NA	NA	NA	CTCF_binding_site,promoter	Yes	ID=18-97161-97351-GGGCACTGCAGGGCCCTCTTGCTCACGGTGTCATGGCCTTGCGCCCCCTGCTGGCGGCCGG;MOTIFS=GGGCACTGCAGGGCCCTCTTGCTCACGGTGTCATGGCCTTGCGCCCCCTGCTGGCGGCCGG;STRUC=(GGGCACTGCAGGGCCCTCTTGCTCACGGTGTCATGGCCTTGCGCCCCCTGCTGGCGGCCGG)n	HPRC,HGSVC,1KG-ONT	No	0.004	Yes	NA,NA	NA	NA
chr18:96980	502950	DEL	60	0.8598	0.5065	42	NA	NA	NA	NA	NA	NA	NA	NA	CTCF_binding_site,promoter	Yes	ID=18-97161-97351-GGGCACTGCAGGGCCCTCTTGCTCACGGTGTCATGGCCTTGCGCCCCCTGCTGGCGGCCGG;MOTIFS=GGGCACTGCAGGGCCCTCTTGCTCACGGTGTCATGGCCTTGCGCCCCCTGCTGGCGGCCGG;STRUC=(GGGCACTGCAGGGCCCTCTTGCTCACGGTGTCATGGCCTTGCGCCCCCTGCTGGCGGCCGG)n	HPRC,HGSVC,1KG-ONT	No	0.02	Yes	NA,NA	NA	NA
chr18:96980	502949	INS	665	0.957	0.3784	9	NA	NA	NA	NA	NA	NA	NA	NA	promoter	Yes	ID=18-97161-97351-GGGCACTGCAGGGCCCTCTTGCTCACGGTGTCATGGCCTTGCGCCCCCTGCTGGCGGCCGG;MOTIFS=GGGCACTGCAGGGCCCTCTTGCTCACGGTGTCATGGCCTTGCGCCCCCTGCTGGCGGCCGG;STRUC=(GGGCACTGCAGGGCCCTCTTGCTCACGGTGTCATGGCCTTGCGCCCCCTGCTGGCGGCCGG)n	HPRC,HGSVC,1KG-ONT	No	0.003	Yes	NA,NA	NA	NA
chr18:96980	502948	INS	1090	0.814	0.6488	3	NA	NA	NA	NA	NA	NA	NA	NA	promoter	Yes	ID=18-97161-97351-GGGCACTGCAGGGCCCTCTTGCTCACGGTGTCATGGCCTTGCGCCCCCTGCTGGCGGCCGG;MOTIFS=GGGCACTGCAGGGCCCTCTTGCTCACGGTGTCATGGCCTTGCGCCCCCTGCTGGCGGCCGG;STRUC=(GGGCACTGCAGGGCCCTCTTGCTCACGGTGTCATGGCCTTGCGCCCCCTGCTGGCGGCCGG)n	HGSVC	No	0.003	Yes	NA,NA	NA	NA
chr18:96980	502947	INS	60	0.8647	0.4991	244	NA	NA	NA	NA	NA	NA	NA	NA	promoter	Yes	ID=18-97161-97351-GGGCACTGCAGGGCCCTCTTGCTCACGGTGTCATGGCCTTGCGCCCCCTGCTGGCGGCCGG;MOTIFS=GGGCACTGCAGGGCCCTCTTGCTCACGGTGTCATGGCCTTGCGCCCCCTGCTGGCGGCCGG;STRUC=(GGGCACTGCAGGGCCCTCTTGCTCACGGTGTCATGGCCTTGCGCCCCCTGCTGGCGGCCGG)n	HPRC,HGSVC,1KG-ONT	No	0.003	Yes	NA,NA	NA	NA
chr18:97040	502951	INS	65	0.8885	0.4215	3	NA	NA	NA	NA	NA	NA	NA	NA	promoter	Yes	ID=18-97161-97351-GGGCACTGCAGGGCCCTCTTGCTCACGGTGTCATGGCCTTGCGCCCCCTGCTGGCGGCCGG;MOTIFS=GGGCACTGCAGGGCCCTCTTGCTCACGGTGTCATGGCCTTGCGCCCCCTGCTGGCGGCCGG;STRUC=(GGGCACTGCAGGGCCCTCTTGCTCACGGTGTCATGGCCTTGCGCCCCCTGCTGGCGGCCGG)n	HPRC,HGSVC,1KG-ONT	No	0.004	No	NA,NA	NA	NA
chr18:97083	502952	INS	64	0.8141	0.6699	13	NA	NA	NA	NA	NA	NA	NA	NA	CTCF_binding_site,promoter	Yes	ID=18-97161-97351-GGGCACTGCAGGGCCCTCTTGCTCACGGTGTCATGGCCTTGCGCCCCCTGCTGGCGGCCGG;MOTIFS=GGGCACTGCAGGGCCCTCTTGCTCACGGTGTCATGGCCTTGCGCCCCCTGCTGGCGGCCGG;STRUC=(GGGCACTGCAGGGCCCTCTTGCTCACGGTGTCATGGCCTTGCGCCCCCTGCTGGCGGCCGG)n	HPRC,HGSVC,1KG-ONT	No	0.004	Yes	NA,NA	NA	NA
chr18:97135	502953	INS	63	0.8051	0.6766	8	NA	NA	NA	NA	NA	NA	NA	NA	promoter	Yes	ID=18-97161-97351-GGGCACTGCAGGGCCCTCTTGCTCACGGTGTCATGGCCTTGCGCCCCCTGCTGGCGGCCGG;MOTIFS=GGGCACTGCAGGGCCCTCTTGCTCACGGTGTCATGGCCTTGCGCCCCCTGCTGGCGGCCGG;STRUC=(GGGCACTGCAGGGCCCTCTTGCTCACGGTGTCATGGCCTTGCGCCCCCTGCTGGCGGCCGG)n	HPRC,HGSVC,1KG-ONT	No	0.09	Yes	NA,NA	NA	NA
chr18:97305	502954	DEL	61	0.8872	0.3905	1	NA	NA	NA	NA	NA	NA	NA	NA	CTCF_binding_site	Yes	ID=18-97161-97351-GGGCACTGCAGGGCCCTCTTGCTCACGGTGTCATGGCCTTGCGCCCCCTGCTGGCGGCCGG;MOTIFS=GGGCACTGCAGGGCCCTCTTGCTCACGGTGTCATGGCCTTGCGCCCCCTGCTGGCGGCCGG;STRUC=(GGGCACTGCAGGGCCCTCTTGCTCACGGTGTCATGGCCTTGCGCCCCCTGCTGGCGGCCGG)n	HPRC,1KG-ONT	No	0.045	No	NA,NA	NA	NA
chr18:97387	502955	INS	61	0.9526	0.2328	11	NA	NA	NA	NA	NA	NA	NA	NA	CTCF_binding_site	Yes	NA	HPRC,HGSVC,1KG-ONT	No	0.096	Yes	NA,NA	NA	NA
chr18:97464	502956	INS	62	0.8509	0.6079	25	NA	NA	NA	NA	NA	NA	NA	NA	CTCF_binding_site	Yes	NA	HPRC,HGSVC,1KG-ONT	No	0.092	Yes	NA,NA	NA	NA
chr18:105192	502957	INS	60	0.8581	0.5359	7	NA	NA	NA	NA	NA	NA	NA	NA	NA	Yes	NA	HPRC,HGSVC	No	1.888	No	NA,NA	NA	NA
chr18:105218	502958	INS	230	0.862	0.5232	1	NA	NA	NA	NA	NA	NA	NA	NA	NA	Yes	NA	NA	No	1.772	No	NA,NA	NA	NA
chr18:105275	502959	DEL	109	0.8504	0.5717	312	NA	NA	NA	NA	NA	NA	NA	NA	NA	Yes	NA	1KG-ONT	No	0.584	Yes	NA,NA	NA	NA
chr18:105300	502960	DEL	53	0.8164	0.674	106	NA	NA	NA	NA	NA	NA	NA	NA	NA	Yes	NA	HGSVC	No	0.194	Yes	NA,NA	NA	NA
chr18:105357	502961	DEL	63	0.8641	0.4991	3	NA	NA	NA	NA	NA	NA	NA	NA	NA	Yes	NA	HGSVC	No	0.142	Yes	NA,NA	NA	NA
chr18:105370	502963	DEL	50	0.8344	0.6178	148	NA	NA	NA	NA	NA	NA	NA	NA	NA	Yes	NA	HGSVC	No	0.139	Yes	NA,NA	NA	NA
chr18:106105	502964	INS	205	0.9092	0.3394	15	NA	NA	NA	NA	NA	NA	NA	NA	enhancer	Yes	NA	HPRC,HGSVC	No	0.0	Yes	NA,NA	NA	NA
chr18:106760	502965	DEL	476	0.8078	0.6985	123	NA	NA	NA	NA	NA	NA	NA	NA	NA	Yes	NA	HGSVC	No	0.111	Yes	NA,NA	NA	NA
chr18:106829	502966	INS	68	0.8668	0.5135	5	NA	NA	NA	NA	NA	NA	NA	NA	NA	Yes	NA	HGSVC	No	0.0	Yes	NA,NA	NA	NA
chr18:106836	502967	DEL	68	0.8727	0.649	36	NA	NA	NA	NA	NA	NA	NA	NA	NA	Yes	NA	HGSVC	No	0.064	Yes	NA,NA	NA	NA
chr18:107315	502968	DEL	68	0.8352	0.5985	46	NA	NA	NA	NA	NA	NA	NA	NA	NA	Yes	NA	HGSVC	No	0.11	Yes	NA,NA	NA	NA
chr18:107663	502969	DEL	69	0.8933	0.3846	43	NA	NA	NA	NA	NA	NA	NA	NA	CTCF_binding_site,enhancer	Yes	NA	HGSVC	No	0.076	Yes	NA,NA	NA	NA
chr18:107791	502970	DEL	67	0.8162	0.6398	692	NA	NA	NA	NA	NA	NA	NA	NA	enhancer	Yes	NA	HGSVC	No	0.054	Yes	NA,NA	NA	NA
chr18:108437	502972	INS	67	0.8046	0.6734	705	NA	NA	NA	NA	NA	NA	NA	NA	NA	Yes	NA	1KG-ONT	No	0.0	Yes	NA,NA	NA	NA
chr18:108536	502973	INS	136	0.8061	0.6822	59	NA	NA	NA	NA	NA	NA	NA	NA	NA	Yes	NA	NA	No	0.0	Yes	NA,NA	NA	NA
chr18:108548	502975	INS	410	0.9315	0.3302	126	NA	NA	NA	NA	NA	NA	NA	NA	NA	Yes	NA	HGSVC	No	0.0	Yes	NA,NA	NA	NA
chr18:108548	502974	INS	205	0.9078	0.321	85	NA	NA	NA	NA	NA	NA	NA	NA	NA	Yes	NA	HPRC	No	0.0	Yes	NA,NA	NA	NA
chr18:109422	502976	INS	68	0.8435	0.6254	91	NA	NA	NA	NA	NA	NA	NA	NA	promoter	Yes	NA	HGSVC	No	0.041	Yes	NA,NA	NA	NA
chr18:109537	502977	INS	340	0.8939	0.3671	204	NA	NA	NA	NA	NA	NA	NA	NA	promoter	Yes	NA	HGSVC	No	0.036	Yes	NA,NA	NA	NA
chr18:110704	502978	DEL	68	0.8096	0.6862	550	NA	NA	NA	NA	NA	NA	NA	NA	NA	Yes	NA	NA	No	0.114	Yes	NA,NA	NA	NA
chr18:110875	502979	INS	69	0.8407	0.5988	1	NA	NA	NA	NA	NA	NA	NA	NA	NA	Yes	NA	NA	No	0.041	No	NA,NA	NA	NA
chr18:110922	502980	DEL	68	0.8462	0.6137	403	NA	NA	NA	NA	NA	NA	NA	NA	NA	Yes	NA	NA	No	0.847	Yes	NA,NA	NA	NA
chr18:111986	502982	DEL	50	0.7933	0.6896	327	NA	NA	NA	NA	NA	NA	NA	NA	promoter	Yes	NA	HPRC,HGSVC,1KG-ONT	No	0.016	Yes	NA,NA	NA	NA
chr18:111994	502983	INS	108	0.9211	0.292	14	NA	NA	NA	NA	NA	NA	NA	NA	promoter	Yes	NA	HPRC,HGSVC,1KG-ONT	Yes	0.09	Yes	NA,NA	NA	NA
chr18:112030	502984	INS	101	0.8134	0.6875	23	NA	NA	NA	NA	NA	NA	NA	NA	promoter	Yes	NA	HPRC,HGSVC,1KG-ONT	Yes	0.09	Yes	NA,NA	NA	NA
chr18:112068	502985	INS	54	0.9213	0.4574	18	NA	NA	NA	NA	NA	NA	NA	NA	promoter	Yes	NA	HPRC,HGSVC	Yes	0.09	No	NA,NA	NA	NA
chr18:112068	502986	INS	150	0.883	0.4471	60	NA	NA	NA	NA	NA	NA	NA	NA	promoter	Yes	NA	HPRC,HGSVC,1KG-ONT	Yes	0.09	Yes	NA,NA	NA	NA
chr18:112068	502987	INS	91	0.8206	0.6483	22	NA	NA	NA	NA	NA	NA	NA	NA	promoter	Yes	NA	HPRC,HGSVC	Yes	0.09	Yes	NA,NA	NA	NA
chr18:112068	502988	INS	140	0.8221	0.6429	222	NA	NA	NA	NA	NA	NA	NA	NA	promoter	Yes	NA	HPRC,HGSVC,1KG-ONT	Yes	0.09	Yes	NA,NA	NA	NA
chr18:112068	502989	INS	51	0.8884	0.4133	44	NA	NA	NA	NA	NA	NA	NA	NA	promoter	Yes	NA	HPRC,HGSVC	Yes	0.09	Yes	NA,NA	NA	NA
chr18:112075	502990	INS	54	0.8392	0.5925	3	NA	NA	NA	NA	NA	NA	NA	NA	promoter	Yes	NA	HPRC,HGSVC	Yes	0.09	No	NA,NA	NA	NA
chr18:112106	502991	INS	80	0.8216	0.6662	1	NA	NA	NA	NA	NA	NA	NA	NA	promoter	Yes	NA	HPRC,HGSVC	Yes	0.09	No	NA,NA	NA	NA
chr18:113178	502993	INS	70	0.8379	0.6645	13	NA	NA	NA	NA	NA	NA	NA	NA	NA	Yes	NA	HPRC,HGSVC,1KG-ONT	No	0.216	Yes	NA,NA	NA	NA
chr18:113178	502992	INS	64	0.8593	0.5349	9	NA	NA	NA	NA	NA	NA	NA	NA	NA	Yes	NA	HPRC,HGSVC,1KG-ONT	No	0.216	Yes	NA,NA	NA	NA
chr18:113197	502997	INS	58	0.853	0.5578	5	NA	NA	NA	NA	NA	NA	NA	NA	NA	Yes	NA	HPRC,HGSVC,1KG-ONT	No	0.216	Yes	NA,NA	NA	NA
chr18:113197	502996	INS	57	0.9566	0.1846	6	NA	NA	NA	NA	NA	NA	NA	NA	NA	Yes	NA	HPRC,HGSVC,1KG-ONT	No	0.216	Yes	NA,NA	NA	NA
chr18:113197	502995	INS	66	0.9053	0.3769	56	NA	NA	NA	NA	NA	NA	NA	NA	NA	Yes	NA	HPRC,HGSVC,1KG-ONT	No	0.216	Yes	NA,NA	NA	NA
chr18:113197	502994	INS	72	0.8245	0.6606	25	NA	NA	NA	NA	NA	NA	NA	NA	NA	Yes	NA	HPRC,HGSVC,1KG-ONT	No	0.216	Yes	NA,NA	NA	NA
chr18:113205	502998	INS	126	0.8098	0.6935	1	NA	NA	NA	NA	NA	NA	NA	NA	NA	Yes	NA	HGSVC	No	0.216	No	NA,NA	NA	NA
chr18:113205	503001	INS	63	0.9539	0.2158	48	NA	NA	NA	NA	NA	NA	NA	NA	NA	Yes	NA	HPRC,HGSVC,1KG-ONT	No	0.216	Yes	NA,NA	NA	NA
chr18:113205	503000	INS	67	0.8294	0.6661	46	NA	NA	NA	NA	NA	NA	NA	NA	NA	Yes	NA	HPRC,HGSVC,1KG-ONT	No	0.216	Yes	NA,NA	NA	NA
chr18:113205	502999	INS	84	0.8836	0.4379	19	NA	NA	NA	NA	NA	NA	NA	NA	NA	Yes	NA	HPRC,HGSVC,1KG-ONT	No	0.216	Yes	NA,NA	NA	NA
chr18:120115	503002	INS	326	0.9126	0.3028	3	NA	NA	NA	NA	NA	NA	NA	NA	NA	Yes	NA	NA	Yes	7.522	No	NA,NA	NA	NA
chr18:145233	503003	INS	51	0.8834	0.4424	3	NA	NA	NA	NA	NA	NA	NA	NA	NA	No	NA	NA	No	1.994	No	NA,NA	NA	NA
chr18:168526	503004	DEL	9062	0.9216	0.5625	1	USP14(0.08326,0.627)	NA	NA	NA	NA	NA	NA	NA	NA	No	ID=18-168907-168917-A;MOTIFS=A;STRUC=<TR1558675>,ID=18-169076-169088-A;MOTIFS=A;STRUC=<TR1558676>,ID=18-169360-169382-A;MOTIFS=A;STRUC=<TR1558677>,ID=18-169484-169493-T;MOTIFS=T;STRUC=<TR1558678>,ID=18-170313-170335-AAAT;MOTIFS=AAAT;STRUC=<TR1558679>,ID=18-171009-171026-A;MOTIFS=A;STRUC=(A)n,ID=18-171025-171056-AT;MOTIFS=AT;STRUC=<TR1558680>,ID=18-172447-172458-AGC;MOTIFS=AGC;STRUC=<TR1558681>,ID=18-172713-172723-T;MOTIFS=T;STRUC=<TR1558682>,ID=18-173039-173049-T;MOTIFS=T;STRUC=<TR1558683>,ID=18-173107-173122-T;MOTIFS=T;STRUC=<TR1558684>,ID=18-173273-173281-T;MOTIFS=T;STRUC=<TR1558685>,ID=18-173284-173292-T;MOTIFS=T;STRUC=<TR1558686>,ID=18-173559-173568-CAC;MOTIFS=CAC;STRUC=<TR1558687>,ID=18-174268-174285-T;MOTIFS=T;STRUC=<TR1558688>,ID=18-174609-174626-T;MOTIFS=T;STRUC=<TR1558689>,ID=18-174772-174790-TTTTTG;MOTIFS=TTTTTG;STRUC=<TR1558690>,ID=18-175397-175406-TCA;MOTIFS=TCA;STRUC=<TR1558691>,ID=18-176159-176169-A;MOTIFS=A;STRUC=<TR1558692>,ID=18-176213-176227-CTTT;MOTIFS=CTTT;STRUC=(CTTT)n,ID=18-176789-176799-TTG;MOTIFS=TTG;STRUC=<TR1558693>,ID=18-177422-177444-A;MOTIFS=A;STRUC=<TR1558694>,ID=18-177583-177592-ATC;MOTIFS=ATC;STRUC=<TR1558695>	HPRC,HGSVC	No	2.328	No	NA,NA	NA	NA
chr18:180721	503005	DEL	128	0.8694	0.51	6	USP14(0.08326,0.627)	NA	NA	NA	NA	NA	NA	NA	NA	No	NA	HGSVC,1KG-ONT	No	2.366	Yes	NA,NA	NA	NA
chr18:180923	503007	INS	320	0.9575	0.1925	3	USP14(0.08326,0.627)	NA	NA	NA	NA	NA	NA	NA	NA	No	NA	HPRC,HGSVC,1KG-ONT	No	0.216	Yes	NA,NA	NA	NA
chr18:180923	503008	INS	64	0.8678	0.496	241	USP14(0.08326,0.627)	NA	NA	NA	NA	NA	NA	NA	NA	No	NA	HPRC,HGSVC	No	0.216	Yes	NA,NA	NA	NA
chr18:180923	503009	INS	256	0.8204	0.6718	188	USP14(0.08326,0.627)	NA	NA	NA	NA	NA	NA	NA	NA	No	NA	HPRC,HGSVC,1KG-ONT	No	0.216	Yes	NA,NA	NA	NA
chr18:180923	503010	INS	128	0.8876	0.4118	397	USP14(0.08326,0.627)	NA	NA	NA	NA	NA	NA	NA	NA	No	NA	HPRC,HGSVC,1KG-ONT	No	0.216	Yes	NA,NA	NA	NA
chr18:180923	503011	INS	128	0.941	0.2495	252	USP14(0.08326,0.627)	NA	NA	NA	NA	NA	NA	NA	NA	No	NA	HPRC,HGSVC,1KG-ONT	No	0.216	Yes	NA,NA	NA	NA
chr18:180927	503012	DEL	64	0.8639	0.5018	2	USP14(0.08326,0.627)	NA	NA	NA	NA	NA	NA	NA	NA	No	NA	NA	No	2.756	Yes	NA,NA	NA	NA
chr18:181072	503013	INS	66	0.8442	0.587	7	USP14(0.08326,0.627)	NA	NA	NA	NA	NA	NA	NA	NA	No	NA	HPRC,HGSVC	No	0.216	No	NA,NA	NA	NA
chr18:181091	503014	INS	61	0.8131	0.6671	2	USP14(0.08326,0.627)	NA	NA	NA	NA	NA	NA	NA	NA	No	NA	HPRC,HGSVC	No	0.216	No	NA,NA	NA	NA
chr18:192071	503015	INS	83	0.8576	0.5703	261	USP14(0.08326,0.627)	NA	NA	NA	NA	NA	NA	NA	NA	No	NA	HPRC,HGSVC,1KG-ONT	Yes	2.12	Yes	NA,NA	NA	NA
chr18:207030	503016	DEL	676	0.888	0.4234	190	USP14(0.08326,0.627)	NA	NA	NA	NA	NA	NA	NA	NA	No	NA	HPRC,HGSVC,1KG-ONT	Yes	3.711	Yes	NA,NA	NA	NA
chr18:219008	503018	DEL	96	0.8392	0.616	4	THOC1(0.86926,0.546)	NA	NA	NA	NA	NA	NA	NA	NA	No	ID=18-219011-219020-TAA,18-219107-219116-TAA,18-219202-219211-TAA,18-219297-219306-TAA,18-219392-219401-TAA,18-219487-219496-TAA,18-219077-219526-AAAATAACCAGTGAGGATGGCATATACTCTTAATAATAAATACTCATAAAGTGGTGGCAGGACAAGATTGTGGGCATGTGTTCCCTGAGCGGTAC;MOTIFS=AAAATAACCAGTGAGGATGGCATATACTCTTAATAATAAATACTCATAAAGTGGTGGCAGGACAAGATTGTGGGCATGTGTTCCCTGAGCGGTAC,TAA;STRUC=<VC103288>	NA	No	4.018	Yes	NA,NA	NA	NA
chr18:219008	503017	INS	286	0.8918	0.4927	2	THOC1(0.86926,0.546)	NA	NA	NA	NA	NA	NA	NA	NA	No	NA	NA	No	7.884	No	NA,NA	NA	NA
chr18:219077	503019	INS	190	0.9846	0.0949	74	THOC1(0.86926,0.546)	NA	NA	NA	NA	NA	NA	NA	NA	No	ID=18-219011-219020-TAA,18-219107-219116-TAA,18-219202-219211-TAA,18-219297-219306-TAA,18-219392-219401-TAA,18-219487-219496-TAA,18-219077-219526-AAAATAACCAGTGAGGATGGCATATACTCTTAATAATAAATACTCATAAAGTGGTGGCAGGACAAGATTGTGGGCATGTGTTCCCTGAGCGGTAC;MOTIFS=AAAATAACCAGTGAGGATGGCATATACTCTTAATAATAAATACTCATAAAGTGGTGGCAGGACAAGATTGTGGGCATGTGTTCCCTGAGCGGTAC,TAA;STRUC=<VC103288>	HPRC,HGSVC,1KG-ONT	No	4.835	Yes	NA,NA	NA	NA
chr18:219077	503020	INS	94	0.8888	0.3988	39	THOC1(0.86926,0.546)	NA	NA	NA	NA	NA	NA	NA	NA	No	ID=18-219011-219020-TAA,18-219107-219116-TAA,18-219202-219211-TAA,18-219297-219306-TAA,18-219392-219401-TAA,18-219487-219496-TAA,18-219077-219526-AAAATAACCAGTGAGGATGGCATATACTCTTAATAATAAATACTCATAAAGTGGTGGCAGGACAAGATTGTGGGCATGTGTTCCCTGAGCGGTAC;MOTIFS=AAAATAACCAGTGAGGATGGCATATACTCTTAATAATAAATACTCATAAAGTGGTGGCAGGACAAGATTGTGGGCATGTGTTCCCTGAGCGGTAC,TAA;STRUC=<VC103288>	HPRC,HGSVC,1KG-ONT	No	4.835	Yes	NA,NA	NA	NA
chr18:219172	503022	INS	572	0.8589	0.5437	47	THOC1(0.86926,0.546)	NA	NA	NA	NA	NA	NA	NA	NA	No	ID=18-219011-219020-TAA,18-219107-219116-TAA,18-219202-219211-TAA,18-219297-219306-TAA,18-219392-219401-TAA,18-219487-219496-TAA,18-219077-219526-AAAATAACCAGTGAGGATGGCATATACTCTTAATAATAAATACTCATAAAGTGGTGGCAGGACAAGATTGTGGGCATGTGTTCCCTGAGCGGTAC;MOTIFS=AAAATAACCAGTGAGGATGGCATATACTCTTAATAATAAATACTCATAAAGTGGTGGCAGGACAAGATTGTGGGCATGTGTTCCCTGAGCGGTAC,TAA;STRUC=<VC103288>	NA	No	2.052	Yes	NA,NA	NA	NA
chr18:219172	503021	INS	191	0.8776	0.4872	869	THOC1(0.86926,0.546)	NA	NA	NA	NA	NA	NA	NA	NA	No	ID=18-219011-219020-TAA,18-219107-219116-TAA,18-219202-219211-TAA,18-219297-219306-TAA,18-219392-219401-TAA,18-219487-219496-TAA,18-219077-219526-AAAATAACCAGTGAGGATGGCATATACTCTTAATAATAAATACTCATAAAGTGGTGGCAGGACAAGATTGTGGGCATGTGTTCCCTGAGCGGTAC;MOTIFS=AAAATAACCAGTGAGGATGGCATATACTCTTAATAATAAATACTCATAAAGTGGTGGCAGGACAAGATTGTGGGCATGTGTTCCCTGAGCGGTAC,TAA;STRUC=<VC103288>	HPRC,HGSVC,1KG-ONT	No	2.052	Yes	NA,NA	NA	NA
chr18:219229	503023	INS	99	0.8074	0.6682	1	THOC1(0.86926,0.546)	NA	NA	NA	NA	NA	NA	NA	NA	No	ID=18-219011-219020-TAA,18-219107-219116-TAA,18-219202-219211-TAA,18-219297-219306-TAA,18-219392-219401-TAA,18-219487-219496-TAA,18-219077-219526-AAAATAACCAGTGAGGATGGCATATACTCTTAATAATAAATACTCATAAAGTGGTGGCAGGACAAGATTGTGGGCATGTGTTCCCTGAGCGGTAC;MOTIFS=AAAATAACCAGTGAGGATGGCATATACTCTTAATAATAAATACTCATAAAGTGGTGGCAGGACAAGATTGTGGGCATGTGTTCCCTGAGCGGTAC,TAA;STRUC=<VC103288>	HPRC,HGSVC,1KG-ONT	No	8.131	No	NA,NA	NA	NA
chr18:219265	503024	INS	191	0.9472	0.208	117	THOC1(0.86926,0.546)	NA	NA	NA	NA	NA	NA	NA	NA	No	ID=18-219011-219020-TAA,18-219107-219116-TAA,18-219202-219211-TAA,18-219297-219306-TAA,18-219392-219401-TAA,18-219487-219496-TAA,18-219077-219526-AAAATAACCAGTGAGGATGGCATATACTCTTAATAATAAATACTCATAAAGTGGTGGCAGGACAAGATTGTGGGCATGTGTTCCCTGAGCGGTAC;MOTIFS=AAAATAACCAGTGAGGATGGCATATACTCTTAATAATAAATACTCATAAAGTGGTGGCAGGACAAGATTGTGGGCATGTGTTCCCTGAGCGGTAC,TAA;STRUC=<VC103288>	HPRC,HGSVC,1KG-ONT	No	2.003	Yes	NA,NA	NA	NA
chr18:219281	503025	INS	667	0.8852	0.4283	1	THOC1(0.86926,0.546)	NA	NA	NA	NA	NA	NA	NA	NA	No	ID=18-219011-219020-TAA,18-219107-219116-TAA,18-219202-219211-TAA,18-219297-219306-TAA,18-219392-219401-TAA,18-219487-219496-TAA,18-219077-219526-AAAATAACCAGTGAGGATGGCATATACTCTTAATAATAAATACTCATAAAGTGGTGGCAGGACAAGATTGTGGGCATGTGTTCCCTGAGCGGTAC;MOTIFS=AAAATAACCAGTGAGGATGGCATATACTCTTAATAATAAATACTCATAAAGTGGTGGCAGGACAAGATTGTGGGCATGTGTTCCCTGAGCGGTAC,TAA;STRUC=<VC103288>	NA	No	2.116	No	NA,NA	NA	NA
chr18:221532	503026	INS	322	0.9733	0.2841	1	THOC1(0.86926,0.546)	NA	NA	NA	NA	NA	NA	NA	NA	No	NA	HPRC	No	0.216	No	NA,NA	NA	NA
chr18:242202	503027	DEL	68	0.8847	0.4136	8	THOC1(0.86926,0.546)	NA	NA	NA	NA	NA	NA	NA	NA	No	NA	HPRC,1KG-ONT	Yes	1.674	Yes	NA,NA	NA	NA
chr18:278887	503029	DEL	792	0.8282	0.6095	1	NA	NA	NA	NA	NA	NA	NA	NA	NA	No	NA	NA	No	0.183	No	NA,NA	NA	NA
chr18:295229	503031	INS	132	0.9757	0.0997	556	NA	NA	NA	NA	NA	NA	NA	NA	NA	No	NA	HPRC,HGSVC,1KG-ONT	Yes	2.066	Yes	NA,NA	NA	NA
chr18:296769	503032	DEL	5482	0.8617	0.5473	10	NA	NA	NA	NA	NA	NA	NA	NA	NA	No	ID=18-299291-299310-ATAAAA;MOTIFS=ATAAAA;STRUC=<TR1558884>,ID=18-300113-300128-TTTG;MOTIFS=TTTG;STRUC=(TTTG)n,ID=18-300137-300148-T;MOTIFS=T;STRUC=<TR1558885>,ID=18-300280-300289-CAC;MOTIFS=CAC;STRUC=<TR1558886>,ID=18-300500-300509-TTC;MOTIFS=TTC;STRUC=<TR1558887>,ID=18-300677-300688-AT;MOTIFS=AT;STRUC=<TR1558888>,ID=18-300892-300903-AGC;MOTIFS=AGC;STRUC=<TR1558889>,ID=18-300952-300961-GTG;MOTIFS=GTG;STRUC=<TR1558890>,ID=18-301283-301298-CTCCC;MOTIFS=CTCCC;STRUC=<TR1558891>,ID=18-301327-301342-TTTG;MOTIFS=TTTG;STRUC=<TR1558892>,ID=18-302092-302101-CCT;MOTIFS=CCT;STRUC=<TR1558893>	NA	Yes	3.089	Yes	NA,NA	NA	NA
chr18:312207	503034	INS	60	0.8681	0.5039	1	NA	NA	NA	NA	NA	NA	NA	NA	NA	No	NA	HGSVC	No	2.066	No	NA,NA	NA	NA
chr18:312207	503033	INS	54	0.8528	0.5429	14	NA	NA	NA	NA	NA	NA	NA	NA	NA	No	NA	HGSVC	No	2.066	Yes	NA,NA	NA	NA
chr18:312609	503035	INS	97	0.8838	0.4868	8	NA	NA	NA	NA	NA	NA	NA	NA	NA	No	NA	HPRC,HGSVC,1KG-ONT	No	2.224	Yes	NA,NA	NA	NA
chr18:312609	503036	INS	96	0.9894	0.0415	881	NA	NA	NA	NA	NA	NA	NA	NA	NA	No	NA	HPRC,HGSVC,1KG-ONT	No	2.224	Yes	NA,NA	NA	NA
chr18:312609	503037	INS	193	0.8281	0.6403	1	NA	NA	NA	NA	NA	NA	NA	NA	NA	No	NA	NA	No	2.224	No	NA,NA	NA	NA
chr18:390834	503038	INS	334	0.8171	0.6941	5	COLEC12(0.35766,0.6)	COLEC12(0.35766,0.6)	NA	NA	NA	NA	NA	NA	NA	No	NA	NA	Yes	2.12	Yes	NA,NA	NA	NA
chr18:393353	503039	DEL	53	0.9552	0.1883	269	COLEC12(0.35766,0.6)	COLEC12(0.35766,0.6)	NA	NA	NA	NA	NA	NA	NA	No	NA	HPRC,HGSVC,1KG-ONT	No	1.901	Yes	NA,NA	NA	NA
chr18:441203	503040	DEL	1713	0.8135	0.6556	1	COLEC12(0.35766,0.6)	COLEC12(0.35766,0.6)	NA	NA	NA	NA	NA	NA	NA	No	ID=18-441250-441268-AAAT;MOTIFS=AAAT;STRUC=(AAAT)n,ID=18-441263-441274-AAT;MOTIFS=AAT;STRUC=<TR1559085>,ID=18-441833-441841-A;MOTIFS=A;STRUC=<TR1559086>,ID=18-441990-442002-CT;MOTIFS=CT;STRUC=(CT)n,ID=18-442002-442053-AC;MOTIFS=AC;STRUC=<TR1559087>	NA	Yes	0.137	No	NA,NA	NA	NA
chr18:441982	503041	INS	164	0.7952	0.6955	47	COLEC12(0.35766,0.6)	COLEC12(0.35766,0.6)	NA	NA	NA	NA	NA	NA	NA	No	NA	HPRC,HGSVC,1KG-ONT	Yes	2.024	Yes	NA,NA	NA	NA
chr18:442008	503042	INS	172	0.8409	0.5922	133	COLEC12(0.35766,0.6)	COLEC12(0.35766,0.6)	NA	NA	NA	NA	NA	NA	NA	No	ID=18-441990-442002-CT;MOTIFS=CT;STRUC=(CT)n,ID=18-442002-442053-AC;MOTIFS=AC;STRUC=<TR1559087>	HPRC,HGSVC,1KG-ONT	Yes	0.216	Yes	NA,NA	NA	NA
chr18:442018	503043	INS	158	0.8504	0.5928	24	COLEC12(0.35766,0.6)	COLEC12(0.35766,0.6)	NA	NA	NA	NA	NA	NA	NA	No	ID=18-442002-442053-AC;MOTIFS=AC;STRUC=<TR1559087>	HPRC,HGSVC,1KG-ONT	Yes	0.216	Yes	NA,NA	NA	NA
chr18:460286	503044	INS	324	0.8957	0.3855	11	COLEC12(0.35766,0.6)	COLEC12(0.35766,0.6)	NA	NA	NA	NA	NA	NA	NA	No	NA	1KG-ONT	Yes	9.152	Yes	NA,NA	NA	NA
chr18:467849	503045	INS	312	0.9536	0.1982	1	COLEC12(0.35766,0.6)	COLEC12(0.35766,0.6)	NA	NA	NA	NA	NA	NA	NA	No	NA	HPRC,HGSVC,1KG-ONT	Yes	5.829	No	NA,NA	NA	NA
chr18:467849	503046	INS	332	0.9574	0.1831	148	COLEC12(0.35766,0.6)	COLEC12(0.35766,0.6)	NA	NA	NA	NA	NA	NA	NA	No	NA	HPRC,HGSVC,1KG-ONT	Yes	5.829	Yes	NA,NA	NA	NA
chr18:484444	503047	DEL	80	0.8233	0.6145	1	COLEC12(0.35766,0.6)	COLEC12(0.35766,0.6)	NA	NA	NA	NA	NA	NA	NA	No	NA	NA	Yes	5.379	No	NA,NA	NA	NA
chr18:506157	503048	INS	2555	0.8515	0.5589	1	NA	NA	NA	NA	NA	NA	NA	NA	NA	No	NA	NA	No	6.876	No	NA,NA	NA	NA
chr18:507425	503049	INS	53	0.8595	0.4944	1	NA	NA	NA	NA	NA	NA	NA	NA	NA	No	ID=18-507331-507366-TATATG,18-507367-507380-TG,18-507379-507388-TA,18-507383-507402-TATATG,18-507409-507428-TG,18-507427-507448-TA;MOTIFS=TATATG,TA,TG;STRUC=<VC103325>	HPRC	No	2.028	No	NA,NA	NA	NA
chr18:507427	503050	INS	64	0.9157	0.5796	1	NA	NA	NA	NA	NA	NA	NA	NA	NA	No	ID=18-507331-507366-TATATG,18-507367-507380-TG,18-507379-507388-TA,18-507383-507402-TATATG,18-507409-507428-TG,18-507427-507448-TA;MOTIFS=TATATG,TA,TG;STRUC=<VC103325>	HPRC	No	0.223	No	NA,NA	NA	NA
chr18:512226	503051	DEL	392	0.8311	0.613	32	NA	NA	NA	NA	NA	NA	NA	NA	NA	No	NA	HPRC	No	0.036	Yes	NA,NA	NA	NA
chr18:512228	503052	INS	118	0.8525	0.5215	6	NA	NA	NA	NA	NA	NA	NA	NA	NA	No	NA	HGSVC,1KG-ONT	No	0.011	Yes	NA,NA	NA	NA
chr18:512228	503053	DEL	118	0.9574	0.1654	695	NA	NA	NA	NA	NA	NA	NA	NA	NA	No	NA	HPRC,HGSVC,1KG-ONT	No	0.016	Yes	NA,NA	NA	NA
chr18:512270	503054	DEL	112	0.8265	0.6321	364	NA	NA	NA	NA	NA	NA	NA	NA	NA	No	NA	HPRC,HGSVC,1KG-ONT	No	0.021	Yes	NA,NA	NA	NA
chr18:512290	503055	DEL	130	0.8308	0.6466	28	NA	NA	NA	NA	NA	NA	NA	NA	NA	No	NA	HPRC,HGSVC,1KG-ONT	No	0.016	No	NA,NA	NA	NA
chr18:512382	503056	INS	76	0.8451	0.6148	4	NA	NA	NA	NA	NA	NA	NA	NA	NA	No	NA	HPRC,HGSVC	Yes	0.011	Yes	NA,NA	NA	NA
chr18:512425	503057	INS	113	0.827	0.653	25	NA	NA	NA	NA	NA	NA	NA	NA	NA	No	NA	HGSVC,1KG-ONT	Yes	0.011	Yes	NA,NA	NA	NA
chr18:512478	503058	DEL	116	0.8479	0.5508	54	NA	NA	NA	NA	NA	NA	NA	NA	NA	No	NA	HPRC,HGSVC,1KG-ONT	No	0.015	Yes	NA,NA	NA	NA
chr18:513023	503070	INS	90	0.8898	0.3907	8	NA	NA	NA	NA	NA	NA	NA	NA	NA	No	ID=18-512964-512973-GCA,18-513033-513094-GAGGGA,18-513083-513095-GGGAGG,18-513093-513100-GGGGGAG;MOTIFS=GGGGGAG,GAGGGA,GGGAGG,GCA;STRUC=<VC103326>	HPRC,HGSVC,1KG-ONT	Yes	0.122	No	NA,NA	NA	NA
chr18:513023	503059	INS	50	0.8607	0.5086	11	NA	NA	NA	NA	NA	NA	NA	NA	NA	No	ID=18-512964-512973-GCA,18-513033-513094-GAGGGA,18-513083-513095-GGGAGG,18-513093-513100-GGGGGAG;MOTIFS=GGGGGAG,GAGGGA,GGGAGG,GCA;STRUC=<VC103326>	HGSVC	Yes	0.122	No	NA,NA	NA	NA
chr18:513023	503060	INS	56	0.8475	0.5771	10	NA	NA	NA	NA	NA	NA	NA	NA	NA	No	ID=18-512964-512973-GCA,18-513033-513094-GAGGGA,18-513083-513095-GGGAGG,18-513093-513100-GGGGGAG;MOTIFS=GGGGGAG,GAGGGA,GGGAGG,GCA;STRUC=<VC103326>	HGSVC	Yes	0.122	Yes	NA,NA	NA	NA
chr18:513023	503061	INS	62	0.8426	0.5671	27	NA	NA	NA	NA	NA	NA	NA	NA	NA	No	ID=18-512964-512973-GCA,18-513033-513094-GAGGGA,18-513083-513095-GGGAGG,18-513093-513100-GGGGGAG;MOTIFS=GGGGGAG,GAGGGA,GGGAGG,GCA;STRUC=<VC103326>	HPRC,HGSVC	Yes	0.122	Yes	NA,NA	NA	NA
chr18:513023	503062	INS	86	0.8655	0.5269	4	NA	NA	NA	NA	NA	NA	NA	NA	NA	No	ID=18-512964-512973-GCA,18-513033-513094-GAGGGA,18-513083-513095-GGGAGG,18-513093-513100-GGGGGAG;MOTIFS=GGGGGAG,GAGGGA,GGGAGG,GCA;STRUC=<VC103326>	HPRC,HGSVC,1KG-ONT	Yes	0.122	Yes	NA,NA	NA	NA
chr18:513023	503073	INS	305	0.8265	0.6174	7	NA	NA	NA	NA	NA	NA	NA	NA	NA	No	ID=18-512964-512973-GCA,18-513033-513094-GAGGGA,18-513083-513095-GGGAGG,18-513093-513100-GGGGGAG;MOTIFS=GGGGGAG,GAGGGA,GGGAGG,GCA;STRUC=<VC103326>	HPRC,HGSVC,1KG-ONT	Yes	0.122	Yes	NA,NA	NA	NA
chr18:513023	503083	INS	240	0.8096	0.6981	54	NA	NA	NA	NA	NA	NA	NA	NA	NA	No	ID=18-512964-512973-GCA,18-513033-513094-GAGGGA,18-513083-513095-GGGAGG,18-513093-513100-GGGGGAG;MOTIFS=GGGGGAG,GAGGGA,GGGAGG,GCA;STRUC=<VC103326>	HPRC,HGSVC,1KG-ONT	Yes	0.122	Yes	NA,NA	NA	NA
chr18:513023	503082	INS	216	0.9386	0.6198	60	NA	NA	NA	NA	NA	NA	NA	NA	NA	No	ID=18-512964-512973-GCA,18-513033-513094-GAGGGA,18-513083-513095-GGGAGG,18-513093-513100-GGGGGAG;MOTIFS=GGGGGAG,GAGGGA,GGGAGG,GCA;STRUC=<VC103326>	HPRC,HGSVC	Yes	0.122	Yes	NA,NA	NA	NA
chr18:513023	503081	INS	204	0.9558	0.1686	76	NA	NA	NA	NA	NA	NA	NA	NA	NA	No	ID=18-512964-512973-GCA,18-513033-513094-GAGGGA,18-513083-513095-GGGAGG,18-513093-513100-GGGGGAG;MOTIFS=GGGGGAG,GAGGGA,GGGAGG,GCA;STRUC=<VC103326>	HPRC,HGSVC	Yes	0.122	Yes	NA,NA	NA	NA
chr18:513023	503080	INS	192	0.904	0.346	103	NA	NA	NA	NA	NA	NA	NA	NA	NA	No	ID=18-512964-512973-GCA,18-513033-513094-GAGGGA,18-513083-513095-GGGAGG,18-513093-513100-GGGGGAG;MOTIFS=GGGGGAG,GAGGGA,GGGAGG,GCA;STRUC=<VC103326>	HPRC,HGSVC	Yes	0.122	Yes	NA,NA	NA	NA
chr18:513023	503079	INS	180	0.9344	0.2762	80	NA	NA	NA	NA	NA	NA	NA	NA	NA	No	ID=18-512964-512973-GCA,18-513033-513094-GAGGGA,18-513083-513095-GGGAGG,18-513093-513100-GGGGGAG;MOTIFS=GGGGGAG,GAGGGA,GGGAGG,GCA;STRUC=<VC103326>	HPRC,HGSVC	Yes	0.122	Yes	NA,NA	NA	NA
chr18:513023	503078	INS	168	0.8441	0.5658	108	NA	NA	NA	NA	NA	NA	NA	NA	NA	No	ID=18-512964-512973-GCA,18-513033-513094-GAGGGA,18-513083-513095-GGGAGG,18-513093-513100-GGGGGAG;MOTIFS=GGGGGAG,GAGGGA,GGGAGG,GCA;STRUC=<VC103326>	HPRC,HGSVC	Yes	0.122	Yes	NA,NA	NA	NA
chr18:513023	503077	INS	156	0.8151	0.6628	101	NA	NA	NA	NA	NA	NA	NA	NA	NA	No	ID=18-512964-512973-GCA,18-513033-513094-GAGGGA,18-513083-513095-GGGAGG,18-513093-513100-GGGGGAG;MOTIFS=GGGGGAG,GAGGGA,GGGAGG,GCA;STRUC=<VC103326>	HPRC,HGSVC	Yes	0.122	Yes	NA,NA	NA	NA
chr18:513023	503076	INS	138	0.8108	0.6609	97	NA	NA	NA	NA	NA	NA	NA	NA	NA	No	ID=18-512964-512973-GCA,18-513033-513094-GAGGGA,18-513083-513095-GGGAGG,18-513093-513100-GGGGGAG;MOTIFS=GGGGGAG,GAGGGA,GGGAGG,GCA;STRUC=<VC103326>	HPRC,HGSVC	Yes	0.122	Yes	NA,NA	NA	NA
chr18:513023	503075	INS	120	0.9227	0.5882	51	NA	NA	NA	NA	NA	NA	NA	NA	NA	No	ID=18-512964-512973-GCA,18-513033-513094-GAGGGA,18-513083-513095-GGGAGG,18-513093-513100-GGGGGAG;MOTIFS=GGGGGAG,GAGGGA,GGGAGG,GCA;STRUC=<VC103326>	HPRC,HGSVC,1KG-ONT	Yes	0.122	Yes	NA,NA	NA	NA
chr18:513023	503074	INS	108	0.8555	0.5372	42	NA	NA	NA	NA	NA	NA	NA	NA	NA	No	ID=18-512964-512973-GCA,18-513033-513094-GAGGGA,18-513083-513095-GGGAGG,18-513093-513100-GGGGGAG;MOTIFS=GGGGGAG,GAGGGA,GGGAGG,GCA;STRUC=<VC103326>	HPRC,HGSVC,1KG-ONT	Yes	0.122	Yes	NA,NA	NA	NA
chr18:513023	503072	INS	102	0.8111	0.6765	25	NA	NA	NA	NA	NA	NA	NA	NA	NA	No	ID=18-512964-512973-GCA,18-513033-513094-GAGGGA,18-513083-513095-GGGAGG,18-513093-513100-GGGGGAG;MOTIFS=GGGGGAG,GAGGGA,GGGAGG,GCA;STRUC=<VC103326>	HPRC,HGSVC,1KG-ONT	Yes	0.122	Yes	NA,NA	NA	NA
chr18:513023	503071	INS	96	0.9062	0.5089	36	NA	NA	NA	NA	NA	NA	NA	NA	NA	No	ID=18-512964-512973-GCA,18-513033-513094-GAGGGA,18-513083-513095-GGGAGG,18-513093-513100-GGGGGAG;MOTIFS=GGGGGAG,GAGGGA,GGGAGG,GCA;STRUC=<VC103326>	HPRC,HGSVC,1KG-ONT	Yes	0.122	Yes	NA,NA	NA	NA
chr18:513023	503063	INS	165	0.7974	0.6835	11	NA	NA	NA	NA	NA	NA	NA	NA	NA	No	ID=18-512964-512973-GCA,18-513033-513094-GAGGGA,18-513083-513095-GGGAGG,18-513093-513100-GGGGGAG;MOTIFS=GGGGGAG,GAGGGA,GGGAGG,GCA;STRUC=<VC103326>	HPRC,HGSVC	Yes	0.122	Yes	NA,NA	NA	NA
chr18:513023	503069	INS	84	0.8872	0.3962	17	NA	NA	NA	NA	NA	NA	NA	NA	NA	No	ID=18-512964-512973-GCA,18-513033-513094-GAGGGA,18-513083-513095-GGGAGG,18-513093-513100-GGGGGAG;MOTIFS=GGGGGAG,GAGGGA,GGGAGG,GCA;STRUC=<VC103326>	HPRC,HGSVC,1KG-ONT	Yes	0.122	No	NA,NA	NA	NA
chr18:513023	503068	INS	78	0.8617	0.5336	19	NA	NA	NA	NA	NA	NA	NA	NA	NA	No	ID=18-512964-512973-GCA,18-513033-513094-GAGGGA,18-513083-513095-GGGAGG,18-513093-513100-GGGGGAG;MOTIFS=GGGGGAG,GAGGGA,GGGAGG,GCA;STRUC=<VC103326>	HPRC,HGSVC,1KG-ONT	Yes	0.122	Yes	NA,NA	NA	NA
chr18:513023	503067	INS	66	0.8354	0.5793	24	NA	NA	NA	NA	NA	NA	NA	NA	NA	No	ID=18-512964-512973-GCA,18-513033-513094-GAGGGA,18-513083-513095-GGGAGG,18-513093-513100-GGGGGAG;MOTIFS=GGGGGAG,GAGGGA,GGGAGG,GCA;STRUC=<VC103326>	HPRC,HGSVC,1KG-ONT	Yes	0.122	Yes	NA,NA	NA	NA
chr18:513023	503066	INS	60	0.8958	0.3654	22	NA	NA	NA	NA	NA	NA	NA	NA	NA	No	ID=18-512964-512973-GCA,18-513033-513094-GAGGGA,18-513083-513095-GGGAGG,18-513093-513100-GGGGGAG;MOTIFS=GGGGGAG,GAGGGA,GGGAGG,GCA;STRUC=<VC103326>	HPRC,HGSVC	Yes	0.122	Yes	NA,NA	NA	NA
chr18:513023	503065	INS	148	0.8225	0.6597	105	NA	NA	NA	NA	NA	NA	NA	NA	NA	No	ID=18-512964-512973-GCA,18-513033-513094-GAGGGA,18-513083-513095-GGGAGG,18-513093-513100-GGGGGAG;MOTIFS=GGGGGAG,GAGGGA,GGGAGG,GCA;STRUC=<VC103326>	HPRC,HGSVC	Yes	0.122	Yes	NA,NA	NA	NA
chr18:513023	503064	INS	130	0.8723	0.4889	68	NA	NA	NA	NA	NA	NA	NA	NA	NA	No	ID=18-512964-512973-GCA,18-513033-513094-GAGGGA,18-513083-513095-GGGAGG,18-513093-513100-GGGGGAG;MOTIFS=GGGGGAG,GAGGGA,GGGAGG,GCA;STRUC=<VC103326>	HPRC,HGSVC,1KG-ONT	Yes	0.122	Yes	NA,NA	NA	NA
chr18:513024	503084	INS	67	0.8185	0.673	8	NA	NA	NA	NA	NA	NA	NA	NA	NA	No	ID=18-512964-512973-GCA,18-513033-513094-GAGGGA,18-513083-513095-GGGAGG,18-513093-513100-GGGGGAG;MOTIFS=GGGGGAG,GAGGGA,GGGAGG,GCA;STRUC=<VC103326>	HPRC,HGSVC,1KG-ONT	Yes	0.122	No	NA,NA	NA	NA
chr18:513026	503085	INS	255	0.8204	0.6733	24	NA	NA	NA	NA	NA	NA	NA	NA	NA	No	ID=18-512964-512973-GCA,18-513033-513094-GAGGGA,18-513083-513095-GGGAGG,18-513093-513100-GGGGGAG;MOTIFS=GGGGGAG,GAGGGA,GGGAGG,GCA;STRUC=<VC103326>	HPRC,HGSVC,1KG-ONT	Yes	0.122	No	NA,NA	NA	NA
chr18:513036	503086	INS	53	0.8297	0.625	48	NA	NA	NA	NA	NA	NA	NA	NA	NA	No	ID=18-512964-512973-GCA,18-513033-513094-GAGGGA,18-513083-513095-GGGAGG,18-513093-513100-GGGGGAG;MOTIFS=GGGGGAG,GAGGGA,GGGAGG,GCA;STRUC=<VC103326>	HGSVC	Yes	0.122	Yes	NA,NA	NA	NA
chr18:513042	503087	INS	269	0.8336	0.5948	23	NA	NA	NA	NA	NA	NA	NA	NA	NA	No	ID=18-512964-512973-GCA,18-513033-513094-GAGGGA,18-513083-513095-GGGAGG,18-513093-513100-GGGGGAG;MOTIFS=GGGGGAG,GAGGGA,GGGAGG,GCA;STRUC=<VC103326>	HPRC,HGSVC,1KG-ONT	Yes	0.122	Yes	NA,NA	NA	NA
chr18:513066	503088	INS	71	0.7967	0.6919	14	NA	NA	NA	NA	NA	NA	NA	NA	NA	No	ID=18-512964-512973-GCA,18-513033-513094-GAGGGA,18-513083-513095-GGGAGG,18-513093-513100-GGGGGAG;MOTIFS=GGGGGAG,GAGGGA,GGGAGG,GCA;STRUC=<VC103326>	HPRC,HGSVC,1KG-ONT	Yes	0.122	Yes	NA,NA	NA	NA
chr18:513094	503089	INS	164	0.8093	0.6759	27	NA	NA	NA	NA	NA	NA	NA	NA	NA	No	ID=18-512964-512973-GCA,18-513033-513094-GAGGGA,18-513083-513095-GGGAGG,18-513093-513100-GGGGGAG;MOTIFS=GGGGGAG,GAGGGA,GGGAGG,GCA;STRUC=<VC103326>	HPRC,HGSVC	Yes	0.122	Yes	NA,NA	NA	NA
chr18:513101	503090	INS	332	0.9648	0.3137	1	NA	NA	NA	NA	NA	NA	NA	NA	NA	No	ID=18-512964-512973-GCA,18-513033-513094-GAGGGA,18-513083-513095-GGGAGG,18-513093-513100-GGGGGAG;MOTIFS=GGGGGAG,GAGGGA,GGGAGG,GCA;STRUC=<VC103326>	HPRC,HGSVC,1KG-ONT	Yes	0.122	No	NA,NA	NA	NA
chr18:513107	503091	INS	191	0.8694	0.4637	11	NA	NA	NA	NA	NA	NA	NA	NA	NA	No	ID=18-512964-512973-GCA,18-513033-513094-GAGGGA,18-513083-513095-GGGAGG,18-513093-513100-GGGGGAG;MOTIFS=GGGGGAG,GAGGGA,GGGAGG,GCA;STRUC=<VC103326>	HPRC,HGSVC	Yes	0.122	Yes	NA,NA	NA	NA
chr18:513111	503092	INS	171	0.8298	0.635	45	NA	NA	NA	NA	NA	NA	NA	NA	NA	No	ID=18-512964-512973-GCA,18-513033-513094-GAGGGA,18-513083-513095-GGGAGG,18-513093-513100-GGGGGAG;MOTIFS=GGGGGAG,GAGGGA,GGGAGG,GCA;STRUC=<VC103326>	HPRC,HGSVC	Yes	0.122	Yes	NA,NA	NA	NA
chr18:514516	503095	DEL	245	0.8453	0.5671	17	NA	NA	NA	NA	NA	NA	NA	NA	NA	No	ID=18-514420-514429-CT,18-514556-514712-GACCCCTCCTCGGACCTCGGCCAGACCTCCG,18-514713-515111-CCCTCCTCGGACCTCGGCCAGACCTCCGGGCCCTCCTCGGACCTCGGCCAGACCTCCGGACCCCTCCTCGGACCTCGGCCAGACCTCCGGACCCCTCCTCGGACCTCGGCCAGACCTCCGGAC,18-514743-514865-CCCTCCTCGGACCTCGGCCAGACCTCCGGAC,18-514866-514988-CCCTCCTCGGACCTCGGCCAGACCTCCGGAC,18-514989-515142-CCCTCCTCGGACCTCGGCCAGACCTCCGGAC,18-515112-515270-CCCCTCCTCGGACCTCGGCCAGACCTCCGGG;MOTIFS=CCCTCCTCGGACCTCGGCCAGACCTCCGGAC,CT,CCCCTCCTCGGACCTCGGCCAGACCTCCGGG,CCCTCCTCGGACCTCGGCCAGACCTCCGGGCCCTCCTCGGACCTCGGCCAGACCTCCGGACCCCTCCTCGGACCTCGGCCAGACCTCCGGACCCCTCCTCGGACCTCGGCCAGACCTCCGGAC,GACCCCTCCTCGGACCTCGGCCAGACCTCCG;STRUC=<VC103327>	HPRC,HGSVC	No	1.542	Yes	NA,NA	NA	NA
chr18:514516	503104	DEL	584	0.85	0.5377	6	NA	NA	NA	NA	NA	NA	NA	NA	NA	No	ID=18-514420-514429-CT,18-514556-514712-GACCCCTCCTCGGACCTCGGCCAGACCTCCG,18-514713-515111-CCCTCCTCGGACCTCGGCCAGACCTCCGGGCCCTCCTCGGACCTCGGCCAGACCTCCGGACCCCTCCTCGGACCTCGGCCAGACCTCCGGACCCCTCCTCGGACCTCGGCCAGACCTCCGGAC,18-514743-514865-CCCTCCTCGGACCTCGGCCAGACCTCCGGAC,18-514866-514988-CCCTCCTCGGACCTCGGCCAGACCTCCGGAC,18-514989-515142-CCCTCCTCGGACCTCGGCCAGACCTCCGGAC,18-515112-515270-CCCCTCCTCGGACCTCGGCCAGACCTCCGGG;MOTIFS=CCCTCCTCGGACCTCGGCCAGACCTCCGGAC,CT,CCCCTCCTCGGACCTCGGCCAGACCTCCGGG,CCCTCCTCGGACCTCGGCCAGACCTCCGGGCCCTCCTCGGACCTCGGCCAGACCTCCGGACCCCTCCTCGGACCTCGGCCAGACCTCCGGACCCCTCCTCGGACCTCGGCCAGACCTCCGGAC,GACCCCTCCTCGGACCTCGGCCAGACCTCCG;STRUC=<VC103327>	HPRC,HGSVC,1KG-ONT	No	0.315	No	NA,NA	NA	NA
