## Supplemental Table 3 for "Population-scale Long-read Sequencing in the *All of Us* Research Program": AoU_strict_SV_summary.csv (part 86 of 233)

SV coordinate	SV ID	SV type	SV length	Confidence score	Calibration sensitivity	AoU cohort sample count	OMIM genes intersected(pLI, LOEUF)	Disease genes intersected(pLI, LOEUF)	Cancer genes intersected(pLI, LOEUF)	ACMG genes intersected(pLI, LOEUF)	OMIM CDS intersected(pLI, LOEUF)	Disease CDS intersected(pLI, LOEUF)	Cancer CDS intersected(pLI, LOEUF)	ACMG CDS intersected(pLI, LOEUF)	Regulatory element intersected	SegDUP association(INS:within 1kb, DEL:intersect)	Tandem repeats intersected	Detected in other LR datasets(HPRC,HGSVC,1KG-ONT)	Detected in AoU SR(990/1,027 AoU Phase I matched samples)	CADD-SV score	Detected in 1KG SR	SR validation	LR assembly-supported	Locityper validation (percentage of carriers with allele differences <20 between the identified and Locityper calls.)
chr18:514516	503103	DEL	553	0.8296	0.6425	32	NA	NA	NA	NA	NA	NA	NA	NA	NA	No	ID=18-514420-514429-CT,18-514556-514712-GACCCCTCCTCGGACCTCGGCCAGACCTCCG,18-514713-515111-CCCTCCTCGGACCTCGGCCAGACCTCCGGGCCCTCCTCGGACCTCGGCCAGACCTCCGGACCCCTCCTCGGACCTCGGCCAGACCTCCGGACCCCTCCTCGGACCTCGGCCAGACCTCCGGAC,18-514743-514865-CCCTCCTCGGACCTCGGCCAGACCTCCGGAC,18-514866-514988-CCCTCCTCGGACCTCGGCCAGACCTCCGGAC,18-514989-515142-CCCTCCTCGGACCTCGGCCAGACCTCCGGAC,18-515112-515270-CCCCTCCTCGGACCTCGGCCAGACCTCCGGG;MOTIFS=CCCTCCTCGGACCTCGGCCAGACCTCCGGAC,CT,CCCCTCCTCGGACCTCGGCCAGACCTCCGGG,CCCTCCTCGGACCTCGGCCAGACCTCCGGGCCCTCCTCGGACCTCGGCCAGACCTCCGGACCCCTCCTCGGACCTCGGCCAGACCTCCGGACCCCTCCTCGGACCTCGGCCAGACCTCCGGAC,GACCCCTCCTCGGACCTCGGCCAGACCTCCG;STRUC=<VC103327>	HPRC,HGSVC,1KG-ONT	No	0.37	Yes	NA,NA	NA	NA
chr18:514516	503102	DEL	522	0.881	0.4919	23	NA	NA	NA	NA	NA	NA	NA	NA	NA	No	ID=18-514420-514429-CT,18-514556-514712-GACCCCTCCTCGGACCTCGGCCAGACCTCCG,18-514713-515111-CCCTCCTCGGACCTCGGCCAGACCTCCGGGCCCTCCTCGGACCTCGGCCAGACCTCCGGACCCCTCCTCGGACCTCGGCCAGACCTCCGGACCCCTCCTCGGACCTCGGCCAGACCTCCGGAC,18-514743-514865-CCCTCCTCGGACCTCGGCCAGACCTCCGGAC,18-514866-514988-CCCTCCTCGGACCTCGGCCAGACCTCCGGAC,18-514989-515142-CCCTCCTCGGACCTCGGCCAGACCTCCGGAC,18-515112-515270-CCCCTCCTCGGACCTCGGCCAGACCTCCGGG;MOTIFS=CCCTCCTCGGACCTCGGCCAGACCTCCGGAC,CT,CCCCTCCTCGGACCTCGGCCAGACCTCCGGG,CCCTCCTCGGACCTCGGCCAGACCTCCGGGCCCTCCTCGGACCTCGGCCAGACCTCCGGACCCCTCCTCGGACCTCGGCCAGACCTCCGGACCCCTCCTCGGACCTCGGCCAGACCTCCGGAC,GACCCCTCCTCGGACCTCGGCCAGACCTCCG;STRUC=<VC103327>	HPRC,HGSVC,1KG-ONT	No	1.166	Yes	NA,NA	NA	NA
chr18:514516	503101	DEL	491	0.914	0.3172	25	NA	NA	NA	NA	NA	NA	NA	NA	NA	No	ID=18-514420-514429-CT,18-514556-514712-GACCCCTCCTCGGACCTCGGCCAGACCTCCG,18-514713-515111-CCCTCCTCGGACCTCGGCCAGACCTCCGGGCCCTCCTCGGACCTCGGCCAGACCTCCGGACCCCTCCTCGGACCTCGGCCAGACCTCCGGACCCCTCCTCGGACCTCGGCCAGACCTCCGGAC,18-514743-514865-CCCTCCTCGGACCTCGGCCAGACCTCCGGAC,18-514866-514988-CCCTCCTCGGACCTCGGCCAGACCTCCGGAC,18-514989-515142-CCCTCCTCGGACCTCGGCCAGACCTCCGGAC,18-515112-515270-CCCCTCCTCGGACCTCGGCCAGACCTCCGGG;MOTIFS=CCCTCCTCGGACCTCGGCCAGACCTCCGGAC,CT,CCCCTCCTCGGACCTCGGCCAGACCTCCGGG,CCCTCCTCGGACCTCGGCCAGACCTCCGGGCCCTCCTCGGACCTCGGCCAGACCTCCGGACCCCTCCTCGGACCTCGGCCAGACCTCCGGACCCCTCCTCGGACCTCGGCCAGACCTCCGGAC,GACCCCTCCTCGGACCTCGGCCAGACCTCCG;STRUC=<VC103327>	HPRC,HGSVC,1KG-ONT	No	1.012	Yes	NA,NA	NA	NA
chr18:514516	503100	DEL	461	0.862	0.5065	12	NA	NA	NA	NA	NA	NA	NA	NA	NA	No	ID=18-514420-514429-CT,18-514556-514712-GACCCCTCCTCGGACCTCGGCCAGACCTCCG,18-514713-515111-CCCTCCTCGGACCTCGGCCAGACCTCCGGGCCCTCCTCGGACCTCGGCCAGACCTCCGGACCCCTCCTCGGACCTCGGCCAGACCTCCGGACCCCTCCTCGGACCTCGGCCAGACCTCCGGAC,18-514743-514865-CCCTCCTCGGACCTCGGCCAGACCTCCGGAC,18-514866-514988-CCCTCCTCGGACCTCGGCCAGACCTCCGGAC,18-514989-515142-CCCTCCTCGGACCTCGGCCAGACCTCCGGAC,18-515112-515270-CCCCTCCTCGGACCTCGGCCAGACCTCCGGG;MOTIFS=CCCTCCTCGGACCTCGGCCAGACCTCCGGAC,CT,CCCCTCCTCGGACCTCGGCCAGACCTCCGGG,CCCTCCTCGGACCTCGGCCAGACCTCCGGGCCCTCCTCGGACCTCGGCCAGACCTCCGGACCCCTCCTCGGACCTCGGCCAGACCTCCGGACCCCTCCTCGGACCTCGGCCAGACCTCCGGAC,GACCCCTCCTCGGACCTCGGCCAGACCTCCG;STRUC=<VC103327>	HPRC,HGSVC,1KG-ONT	No	0.051	Yes	NA,NA	NA	NA
chr18:514516	503099	DEL	430	0.9696	0.1272	11	NA	NA	NA	NA	NA	NA	NA	NA	NA	No	ID=18-514420-514429-CT,18-514556-514712-GACCCCTCCTCGGACCTCGGCCAGACCTCCG,18-514713-515111-CCCTCCTCGGACCTCGGCCAGACCTCCGGGCCCTCCTCGGACCTCGGCCAGACCTCCGGACCCCTCCTCGGACCTCGGCCAGACCTCCGGACCCCTCCTCGGACCTCGGCCAGACCTCCGGAC,18-514743-514865-CCCTCCTCGGACCTCGGCCAGACCTCCGGAC,18-514866-514988-CCCTCCTCGGACCTCGGCCAGACCTCCGGAC,18-514989-515142-CCCTCCTCGGACCTCGGCCAGACCTCCGGAC,18-515112-515270-CCCCTCCTCGGACCTCGGCCAGACCTCCGGG;MOTIFS=CCCTCCTCGGACCTCGGCCAGACCTCCGGAC,CT,CCCCTCCTCGGACCTCGGCCAGACCTCCGGG,CCCTCCTCGGACCTCGGCCAGACCTCCGGGCCCTCCTCGGACCTCGGCCAGACCTCCGGACCCCTCCTCGGACCTCGGCCAGACCTCCGGACCCCTCCTCGGACCTCGGCCAGACCTCCGGAC,GACCCCTCCTCGGACCTCGGCCAGACCTCCG;STRUC=<VC103327>	HPRC,HGSVC,1KG-ONT	No	0.259	No	NA,NA	NA	NA
chr18:514516	503098	DEL	399	0.8356	0.6046	3	NA	NA	NA	NA	NA	NA	NA	NA	NA	No	ID=18-514420-514429-CT,18-514556-514712-GACCCCTCCTCGGACCTCGGCCAGACCTCCG,18-514713-515111-CCCTCCTCGGACCTCGGCCAGACCTCCGGGCCCTCCTCGGACCTCGGCCAGACCTCCGGACCCCTCCTCGGACCTCGGCCAGACCTCCGGACCCCTCCTCGGACCTCGGCCAGACCTCCGGAC,18-514743-514865-CCCTCCTCGGACCTCGGCCAGACCTCCGGAC,18-514866-514988-CCCTCCTCGGACCTCGGCCAGACCTCCGGAC,18-514989-515142-CCCTCCTCGGACCTCGGCCAGACCTCCGGAC,18-515112-515270-CCCCTCCTCGGACCTCGGCCAGACCTCCGGG;MOTIFS=CCCTCCTCGGACCTCGGCCAGACCTCCGGAC,CT,CCCCTCCTCGGACCTCGGCCAGACCTCCGGG,CCCTCCTCGGACCTCGGCCAGACCTCCGGGCCCTCCTCGGACCTCGGCCAGACCTCCGGACCCCTCCTCGGACCTCGGCCAGACCTCCGGACCCCTCCTCGGACCTCGGCCAGACCTCCGGAC,GACCCCTCCTCGGACCTCGGCCAGACCTCCG;STRUC=<VC103327>	HPRC,HGSVC,1KG-ONT	No	0.291	No	NA,NA	NA	NA
chr18:514516	503097	DEL	368	0.8701	0.4869	9	NA	NA	NA	NA	NA	NA	NA	NA	NA	No	ID=18-514420-514429-CT,18-514556-514712-GACCCCTCCTCGGACCTCGGCCAGACCTCCG,18-514713-515111-CCCTCCTCGGACCTCGGCCAGACCTCCGGGCCCTCCTCGGACCTCGGCCAGACCTCCGGACCCCTCCTCGGACCTCGGCCAGACCTCCGGACCCCTCCTCGGACCTCGGCCAGACCTCCGGAC,18-514743-514865-CCCTCCTCGGACCTCGGCCAGACCTCCGGAC,18-514866-514988-CCCTCCTCGGACCTCGGCCAGACCTCCGGAC,18-514989-515142-CCCTCCTCGGACCTCGGCCAGACCTCCGGAC,18-515112-515270-CCCCTCCTCGGACCTCGGCCAGACCTCCGGG;MOTIFS=CCCTCCTCGGACCTCGGCCAGACCTCCGGAC,CT,CCCCTCCTCGGACCTCGGCCAGACCTCCGGG,CCCTCCTCGGACCTCGGCCAGACCTCCGGGCCCTCCTCGGACCTCGGCCAGACCTCCGGACCCCTCCTCGGACCTCGGCCAGACCTCCGGACCCCTCCTCGGACCTCGGCCAGACCTCCGGAC,GACCCCTCCTCGGACCTCGGCCAGACCTCCG;STRUC=<VC103327>	HPRC,HGSVC,1KG-ONT	No	0.252	No	NA,NA	NA	NA
chr18:514516	503096	DEL	307	0.8573	0.5287	32	NA	NA	NA	NA	NA	NA	NA	NA	NA	No	ID=18-514420-514429-CT,18-514556-514712-GACCCCTCCTCGGACCTCGGCCAGACCTCCG,18-514713-515111-CCCTCCTCGGACCTCGGCCAGACCTCCGGGCCCTCCTCGGACCTCGGCCAGACCTCCGGACCCCTCCTCGGACCTCGGCCAGACCTCCGGACCCCTCCTCGGACCTCGGCCAGACCTCCGGAC,18-514743-514865-CCCTCCTCGGACCTCGGCCAGACCTCCGGAC,18-514866-514988-CCCTCCTCGGACCTCGGCCAGACCTCCGGAC,18-514989-515142-CCCTCCTCGGACCTCGGCCAGACCTCCGGAC,18-515112-515270-CCCCTCCTCGGACCTCGGCCAGACCTCCGGG;MOTIFS=CCCTCCTCGGACCTCGGCCAGACCTCCGGAC,CT,CCCCTCCTCGGACCTCGGCCAGACCTCCGGG,CCCTCCTCGGACCTCGGCCAGACCTCCGGGCCCTCCTCGGACCTCGGCCAGACCTCCGGACCCCTCCTCGGACCTCGGCCAGACCTCCGGACCCCTCCTCGGACCTCGGCCAGACCTCCGGAC,GACCCCTCCTCGGACCTCGGCCAGACCTCCG;STRUC=<VC103327>	HPRC,HGSVC,1KG-ONT	No	0.051	No	NA,NA	NA	NA
chr18:514516	503094	DEL	123	0.8852	0.4237	20	NA	NA	NA	NA	NA	NA	NA	NA	NA	No	ID=18-514420-514429-CT,18-514556-514712-GACCCCTCCTCGGACCTCGGCCAGACCTCCG,18-514713-515111-CCCTCCTCGGACCTCGGCCAGACCTCCGGGCCCTCCTCGGACCTCGGCCAGACCTCCGGACCCCTCCTCGGACCTCGGCCAGACCTCCGGACCCCTCCTCGGACCTCGGCCAGACCTCCGGAC,18-514743-514865-CCCTCCTCGGACCTCGGCCAGACCTCCGGAC,18-514866-514988-CCCTCCTCGGACCTCGGCCAGACCTCCGGAC,18-514989-515142-CCCTCCTCGGACCTCGGCCAGACCTCCGGAC,18-515112-515270-CCCCTCCTCGGACCTCGGCCAGACCTCCGGG;MOTIFS=CCCTCCTCGGACCTCGGCCAGACCTCCGGAC,CT,CCCCTCCTCGGACCTCGGCCAGACCTCCGGG,CCCTCCTCGGACCTCGGCCAGACCTCCGGGCCCTCCTCGGACCTCGGCCAGACCTCCGGACCCCTCCTCGGACCTCGGCCAGACCTCCGGACCCCTCCTCGGACCTCGGCCAGACCTCCGGAC,GACCCCTCCTCGGACCTCGGCCAGACCTCCG;STRUC=<VC103327>	HPRC,HGSVC,1KG-ONT	No	0.17	Yes	NA,NA	NA	NA
chr18:514516	503093	DEL	61	0.801	0.6924	17	NA	NA	NA	NA	NA	NA	NA	NA	NA	No	ID=18-514420-514429-CT,18-514556-514712-GACCCCTCCTCGGACCTCGGCCAGACCTCCG,18-514713-515111-CCCTCCTCGGACCTCGGCCAGACCTCCGGGCCCTCCTCGGACCTCGGCCAGACCTCCGGACCCCTCCTCGGACCTCGGCCAGACCTCCGGACCCCTCCTCGGACCTCGGCCAGACCTCCGGAC,18-514743-514865-CCCTCCTCGGACCTCGGCCAGACCTCCGGAC,18-514866-514988-CCCTCCTCGGACCTCGGCCAGACCTCCGGAC,18-514989-515142-CCCTCCTCGGACCTCGGCCAGACCTCCGGAC,18-515112-515270-CCCCTCCTCGGACCTCGGCCAGACCTCCGGG;MOTIFS=CCCTCCTCGGACCTCGGCCAGACCTCCGGAC,CT,CCCCTCCTCGGACCTCGGCCAGACCTCCGGG,CCCTCCTCGGACCTCGGCCAGACCTCCGGGCCCTCCTCGGACCTCGGCCAGACCTCCGGACCCCTCCTCGGACCTCGGCCAGACCTCCGGACCCCTCCTCGGACCTCGGCCAGACCTCCGGAC,GACCCCTCCTCGGACCTCGGCCAGACCTCCG;STRUC=<VC103327>	NA	No	0.249	Yes	NA,NA	NA	NA
chr18:514527	503105	DEL	93	0.9189	0.4717	23	NA	NA	NA	NA	NA	NA	NA	NA	NA	No	ID=18-514420-514429-CT,18-514556-514712-GACCCCTCCTCGGACCTCGGCCAGACCTCCG,18-514713-515111-CCCTCCTCGGACCTCGGCCAGACCTCCGGGCCCTCCTCGGACCTCGGCCAGACCTCCGGACCCCTCCTCGGACCTCGGCCAGACCTCCGGACCCCTCCTCGGACCTCGGCCAGACCTCCGGAC,18-514743-514865-CCCTCCTCGGACCTCGGCCAGACCTCCGGAC,18-514866-514988-CCCTCCTCGGACCTCGGCCAGACCTCCGGAC,18-514989-515142-CCCTCCTCGGACCTCGGCCAGACCTCCGGAC,18-515112-515270-CCCCTCCTCGGACCTCGGCCAGACCTCCGGG;MOTIFS=CCCTCCTCGGACCTCGGCCAGACCTCCGGAC,CT,CCCCTCCTCGGACCTCGGCCAGACCTCCGGG,CCCTCCTCGGACCTCGGCCAGACCTCCGGGCCCTCCTCGGACCTCGGCCAGACCTCCGGACCCCTCCTCGGACCTCGGCCAGACCTCCGGACCCCTCCTCGGACCTCGGCCAGACCTCCGGAC,GACCCCTCCTCGGACCTCGGCCAGACCTCCG;STRUC=<VC103327>	HPRC,HGSVC,1KG-ONT	No	0.772	Yes	NA,NA	NA	NA
chr18:514528	503106	INS	673	0.886	0.3943	29	NA	NA	NA	NA	NA	NA	NA	NA	NA	No	ID=18-514420-514429-CT,18-514556-514712-GACCCCTCCTCGGACCTCGGCCAGACCTCCG,18-514713-515111-CCCTCCTCGGACCTCGGCCAGACCTCCGGGCCCTCCTCGGACCTCGGCCAGACCTCCGGACCCCTCCTCGGACCTCGGCCAGACCTCCGGACCCCTCCTCGGACCTCGGCCAGACCTCCGGAC,18-514743-514865-CCCTCCTCGGACCTCGGCCAGACCTCCGGAC,18-514866-514988-CCCTCCTCGGACCTCGGCCAGACCTCCGGAC,18-514989-515142-CCCTCCTCGGACCTCGGCCAGACCTCCGGAC,18-515112-515270-CCCCTCCTCGGACCTCGGCCAGACCTCCGGG;MOTIFS=CCCTCCTCGGACCTCGGCCAGACCTCCGGAC,CT,CCCCTCCTCGGACCTCGGCCAGACCTCCGGG,CCCTCCTCGGACCTCGGCCAGACCTCCGGGCCCTCCTCGGACCTCGGCCAGACCTCCGGACCCCTCCTCGGACCTCGGCCAGACCTCCGGACCCCTCCTCGGACCTCGGCCAGACCTCCGGAC,GACCCCTCCTCGGACCTCGGCCAGACCTCCG;STRUC=<VC103327>	HPRC,HGSVC	No	1.83	Yes	NA,NA	NA	NA
chr18:514529	503107	DEL	214	0.8949	0.3914	57	NA	NA	NA	NA	NA	NA	NA	NA	NA	No	ID=18-514420-514429-CT,18-514556-514712-GACCCCTCCTCGGACCTCGGCCAGACCTCCG,18-514713-515111-CCCTCCTCGGACCTCGGCCAGACCTCCGGGCCCTCCTCGGACCTCGGCCAGACCTCCGGACCCCTCCTCGGACCTCGGCCAGACCTCCGGACCCCTCCTCGGACCTCGGCCAGACCTCCGGAC,18-514743-514865-CCCTCCTCGGACCTCGGCCAGACCTCCGGAC,18-514866-514988-CCCTCCTCGGACCTCGGCCAGACCTCCGGAC,18-514989-515142-CCCTCCTCGGACCTCGGCCAGACCTCCGGAC,18-515112-515270-CCCCTCCTCGGACCTCGGCCAGACCTCCGGG;MOTIFS=CCCTCCTCGGACCTCGGCCAGACCTCCGGAC,CT,CCCCTCCTCGGACCTCGGCCAGACCTCCGGG,CCCTCCTCGGACCTCGGCCAGACCTCCGGGCCCTCCTCGGACCTCGGCCAGACCTCCGGACCCCTCCTCGGACCTCGGCCAGACCTCCGGACCCCTCCTCGGACCTCGGCCAGACCTCCGGAC,GACCCCTCCTCGGACCTCGGCCAGACCTCCG;STRUC=<VC103327>	HPRC,HGSVC,1KG-ONT	No	1.311	Yes	NA,NA	NA	NA
chr18:514529	503108	DEL	337	0.9419	0.2849	71	NA	NA	NA	NA	NA	NA	NA	NA	NA	No	ID=18-514420-514429-CT,18-514556-514712-GACCCCTCCTCGGACCTCGGCCAGACCTCCG,18-514713-515111-CCCTCCTCGGACCTCGGCCAGACCTCCGGGCCCTCCTCGGACCTCGGCCAGACCTCCGGACCCCTCCTCGGACCTCGGCCAGACCTCCGGACCCCTCCTCGGACCTCGGCCAGACCTCCGGAC,18-514743-514865-CCCTCCTCGGACCTCGGCCAGACCTCCGGAC,18-514866-514988-CCCTCCTCGGACCTCGGCCAGACCTCCGGAC,18-514989-515142-CCCTCCTCGGACCTCGGCCAGACCTCCGGAC,18-515112-515270-CCCCTCCTCGGACCTCGGCCAGACCTCCGGG;MOTIFS=CCCTCCTCGGACCTCGGCCAGACCTCCGGAC,CT,CCCCTCCTCGGACCTCGGCCAGACCTCCGGG,CCCTCCTCGGACCTCGGCCAGACCTCCGGGCCCTCCTCGGACCTCGGCCAGACCTCCGGACCCCTCCTCGGACCTCGGCCAGACCTCCGGACCCCTCCTCGGACCTCGGCCAGACCTCCGGAC,GACCCCTCCTCGGACCTCGGCCAGACCTCCG;STRUC=<VC103327>	HPRC,HGSVC,1KG-ONT	No	0.474	Yes	NA,NA	NA	NA
chr18:514555	503109	INS	711	0.827	0.6345	22	NA	NA	NA	NA	NA	NA	NA	NA	NA	No	ID=18-514420-514429-CT,18-514556-514712-GACCCCTCCTCGGACCTCGGCCAGACCTCCG,18-514713-515111-CCCTCCTCGGACCTCGGCCAGACCTCCGGGCCCTCCTCGGACCTCGGCCAGACCTCCGGACCCCTCCTCGGACCTCGGCCAGACCTCCGGACCCCTCCTCGGACCTCGGCCAGACCTCCGGAC,18-514743-514865-CCCTCCTCGGACCTCGGCCAGACCTCCGGAC,18-514866-514988-CCCTCCTCGGACCTCGGCCAGACCTCCGGAC,18-514989-515142-CCCTCCTCGGACCTCGGCCAGACCTCCGGAC,18-515112-515270-CCCCTCCTCGGACCTCGGCCAGACCTCCGGG;MOTIFS=CCCTCCTCGGACCTCGGCCAGACCTCCGGAC,CT,CCCCTCCTCGGACCTCGGCCAGACCTCCGGG,CCCTCCTCGGACCTCGGCCAGACCTCCGGGCCCTCCTCGGACCTCGGCCAGACCTCCGGACCCCTCCTCGGACCTCGGCCAGACCTCCGGACCCCTCCTCGGACCTCGGCCAGACCTCCGGAC,GACCCCTCCTCGGACCTCGGCCAGACCTCCG;STRUC=<VC103327>	HPRC,HGSVC	No	1.69	Yes	NA,NA	NA	NA
chr18:514558	503111	INS	751	0.8398	0.6029	36	NA	NA	NA	NA	NA	NA	NA	NA	NA	No	ID=18-514420-514429-CT,18-514556-514712-GACCCCTCCTCGGACCTCGGCCAGACCTCCG,18-514713-515111-CCCTCCTCGGACCTCGGCCAGACCTCCGGGCCCTCCTCGGACCTCGGCCAGACCTCCGGACCCCTCCTCGGACCTCGGCCAGACCTCCGGACCCCTCCTCGGACCTCGGCCAGACCTCCGGAC,18-514743-514865-CCCTCCTCGGACCTCGGCCAGACCTCCGGAC,18-514866-514988-CCCTCCTCGGACCTCGGCCAGACCTCCGGAC,18-514989-515142-CCCTCCTCGGACCTCGGCCAGACCTCCGGAC,18-515112-515270-CCCCTCCTCGGACCTCGGCCAGACCTCCGGG;MOTIFS=CCCTCCTCGGACCTCGGCCAGACCTCCGGAC,CT,CCCCTCCTCGGACCTCGGCCAGACCTCCGGG,CCCTCCTCGGACCTCGGCCAGACCTCCGGGCCCTCCTCGGACCTCGGCCAGACCTCCGGACCCCTCCTCGGACCTCGGCCAGACCTCCGGACCCCTCCTCGGACCTCGGCCAGACCTCCGGAC,GACCCCTCCTCGGACCTCGGCCAGACCTCCG;STRUC=<VC103327>	HPRC,HGSVC	No	1.69	Yes	NA,NA	NA	NA
chr18:514558	503110	INS	1706	0.8571	0.5641	1	NA	NA	NA	NA	NA	NA	NA	NA	NA	No	ID=18-514420-514429-CT,18-514556-514712-GACCCCTCCTCGGACCTCGGCCAGACCTCCG,18-514713-515111-CCCTCCTCGGACCTCGGCCAGACCTCCGGGCCCTCCTCGGACCTCGGCCAGACCTCCGGACCCCTCCTCGGACCTCGGCCAGACCTCCGGACCCCTCCTCGGACCTCGGCCAGACCTCCGGAC,18-514743-514865-CCCTCCTCGGACCTCGGCCAGACCTCCGGAC,18-514866-514988-CCCTCCTCGGACCTCGGCCAGACCTCCGGAC,18-514989-515142-CCCTCCTCGGACCTCGGCCAGACCTCCGGAC,18-515112-515270-CCCCTCCTCGGACCTCGGCCAGACCTCCGGG;MOTIFS=CCCTCCTCGGACCTCGGCCAGACCTCCGGAC,CT,CCCCTCCTCGGACCTCGGCCAGACCTCCGGG,CCCTCCTCGGACCTCGGCCAGACCTCCGGGCCCTCCTCGGACCTCGGCCAGACCTCCGGACCCCTCCTCGGACCTCGGCCAGACCTCCGGACCCCTCCTCGGACCTCGGCCAGACCTCCGGAC,GACCCCTCCTCGGACCTCGGCCAGACCTCCG;STRUC=<VC103327>	HPRC	No	1.69	No	NA,NA	NA	NA
chr18:514559	503112	DEL	184	0.8462	0.5597	66	NA	NA	NA	NA	NA	NA	NA	NA	NA	No	ID=18-514420-514429-CT,18-514556-514712-GACCCCTCCTCGGACCTCGGCCAGACCTCCG,18-514713-515111-CCCTCCTCGGACCTCGGCCAGACCTCCGGGCCCTCCTCGGACCTCGGCCAGACCTCCGGACCCCTCCTCGGACCTCGGCCAGACCTCCGGACCCCTCCTCGGACCTCGGCCAGACCTCCGGAC,18-514743-514865-CCCTCCTCGGACCTCGGCCAGACCTCCGGAC,18-514866-514988-CCCTCCTCGGACCTCGGCCAGACCTCCGGAC,18-514989-515142-CCCTCCTCGGACCTCGGCCAGACCTCCGGAC,18-515112-515270-CCCCTCCTCGGACCTCGGCCAGACCTCCGGG;MOTIFS=CCCTCCTCGGACCTCGGCCAGACCTCCGGAC,CT,CCCCTCCTCGGACCTCGGCCAGACCTCCGGG,CCCTCCTCGGACCTCGGCCAGACCTCCGGGCCCTCCTCGGACCTCGGCCAGACCTCCGGACCCCTCCTCGGACCTCGGCCAGACCTCCGGACCCCTCCTCGGACCTCGGCCAGACCTCCGGAC,GACCCCTCCTCGGACCTCGGCCAGACCTCCG;STRUC=<VC103327>	HPRC,HGSVC,1KG-ONT	No	0.052	No	NA,NA	NA	NA
chr18:514600	503113	INS	220	0.8145	0.6595	18	NA	NA	NA	NA	NA	NA	NA	NA	NA	No	ID=18-514420-514429-CT,18-514556-514712-GACCCCTCCTCGGACCTCGGCCAGACCTCCG,18-514713-515111-CCCTCCTCGGACCTCGGCCAGACCTCCGGGCCCTCCTCGGACCTCGGCCAGACCTCCGGACCCCTCCTCGGACCTCGGCCAGACCTCCGGACCCCTCCTCGGACCTCGGCCAGACCTCCGGAC,18-514743-514865-CCCTCCTCGGACCTCGGCCAGACCTCCGGAC,18-514866-514988-CCCTCCTCGGACCTCGGCCAGACCTCCGGAC,18-514989-515142-CCCTCCTCGGACCTCGGCCAGACCTCCGGAC,18-515112-515270-CCCCTCCTCGGACCTCGGCCAGACCTCCGGG;MOTIFS=CCCTCCTCGGACCTCGGCCAGACCTCCGGAC,CT,CCCCTCCTCGGACCTCGGCCAGACCTCCGGG,CCCTCCTCGGACCTCGGCCAGACCTCCGGGCCCTCCTCGGACCTCGGCCAGACCTCCGGACCCCTCCTCGGACCTCGGCCAGACCTCCGGACCCCTCCTCGGACCTCGGCCAGACCTCCGGAC,GACCCCTCCTCGGACCTCGGCCAGACCTCCG;STRUC=<VC103327>	HPRC,HGSVC,1KG-ONT	No	1.69	Yes	NA,NA	NA	NA
chr18:514619	503117	INS	1116	0.7944	0.6892	9	NA	NA	NA	NA	NA	NA	NA	NA	NA	No	ID=18-514420-514429-CT,18-514556-514712-GACCCCTCCTCGGACCTCGGCCAGACCTCCG,18-514713-515111-CCCTCCTCGGACCTCGGCCAGACCTCCGGGCCCTCCTCGGACCTCGGCCAGACCTCCGGACCCCTCCTCGGACCTCGGCCAGACCTCCGGACCCCTCCTCGGACCTCGGCCAGACCTCCGGAC,18-514743-514865-CCCTCCTCGGACCTCGGCCAGACCTCCGGAC,18-514866-514988-CCCTCCTCGGACCTCGGCCAGACCTCCGGAC,18-514989-515142-CCCTCCTCGGACCTCGGCCAGACCTCCGGAC,18-515112-515270-CCCCTCCTCGGACCTCGGCCAGACCTCCGGG;MOTIFS=CCCTCCTCGGACCTCGGCCAGACCTCCGGAC,CT,CCCCTCCTCGGACCTCGGCCAGACCTCCGGG,CCCTCCTCGGACCTCGGCCAGACCTCCGGGCCCTCCTCGGACCTCGGCCAGACCTCCGGACCCCTCCTCGGACCTCGGCCAGACCTCCGGACCCCTCCTCGGACCTCGGCCAGACCTCCGGAC,GACCCCTCCTCGGACCTCGGCCAGACCTCCG;STRUC=<VC103327>	HPRC,HGSVC,1KG-ONT	No	1.621	Yes	NA,NA	NA	NA
chr18:514619	503116	INS	961	0.7972	0.6882	20	NA	NA	NA	NA	NA	NA	NA	NA	NA	No	ID=18-514420-514429-CT,18-514556-514712-GACCCCTCCTCGGACCTCGGCCAGACCTCCG,18-514713-515111-CCCTCCTCGGACCTCGGCCAGACCTCCGGGCCCTCCTCGGACCTCGGCCAGACCTCCGGACCCCTCCTCGGACCTCGGCCAGACCTCCGGACCCCTCCTCGGACCTCGGCCAGACCTCCGGAC,18-514743-514865-CCCTCCTCGGACCTCGGCCAGACCTCCGGAC,18-514866-514988-CCCTCCTCGGACCTCGGCCAGACCTCCGGAC,18-514989-515142-CCCTCCTCGGACCTCGGCCAGACCTCCGGAC,18-515112-515270-CCCCTCCTCGGACCTCGGCCAGACCTCCGGG;MOTIFS=CCCTCCTCGGACCTCGGCCAGACCTCCGGAC,CT,CCCCTCCTCGGACCTCGGCCAGACCTCCGGG,CCCTCCTCGGACCTCGGCCAGACCTCCGGGCCCTCCTCGGACCTCGGCCAGACCTCCGGACCCCTCCTCGGACCTCGGCCAGACCTCCGGACCCCTCCTCGGACCTCGGCCAGACCTCCGGAC,GACCCCTCCTCGGACCTCGGCCAGACCTCCG;STRUC=<VC103327>	HPRC,HGSVC,1KG-ONT	No	1.621	No	NA,NA	NA	NA
chr18:514619	503115	INS	155	0.8536	0.568	35	NA	NA	NA	NA	NA	NA	NA	NA	NA	No	ID=18-514420-514429-CT,18-514556-514712-GACCCCTCCTCGGACCTCGGCCAGACCTCCG,18-514713-515111-CCCTCCTCGGACCTCGGCCAGACCTCCGGGCCCTCCTCGGACCTCGGCCAGACCTCCGGACCCCTCCTCGGACCTCGGCCAGACCTCCGGACCCCTCCTCGGACCTCGGCCAGACCTCCGGAC,18-514743-514865-CCCTCCTCGGACCTCGGCCAGACCTCCGGAC,18-514866-514988-CCCTCCTCGGACCTCGGCCAGACCTCCGGAC,18-514989-515142-CCCTCCTCGGACCTCGGCCAGACCTCCGGAC,18-515112-515270-CCCCTCCTCGGACCTCGGCCAGACCTCCGGG;MOTIFS=CCCTCCTCGGACCTCGGCCAGACCTCCGGAC,CT,CCCCTCCTCGGACCTCGGCCAGACCTCCGGG,CCCTCCTCGGACCTCGGCCAGACCTCCGGGCCCTCCTCGGACCTCGGCCAGACCTCCGGACCCCTCCTCGGACCTCGGCCAGACCTCCGGACCCCTCCTCGGACCTCGGCCAGACCTCCGGAC,GACCCCTCCTCGGACCTCGGCCAGACCTCCG;STRUC=<VC103327>	HPRC,HGSVC,1KG-ONT	No	1.621	Yes	NA,NA	NA	NA
chr18:514619	503114	INS	273	0.8324	0.6198	20	NA	NA	NA	NA	NA	NA	NA	NA	NA	No	ID=18-514420-514429-CT,18-514556-514712-GACCCCTCCTCGGACCTCGGCCAGACCTCCG,18-514713-515111-CCCTCCTCGGACCTCGGCCAGACCTCCGGGCCCTCCTCGGACCTCGGCCAGACCTCCGGACCCCTCCTCGGACCTCGGCCAGACCTCCGGACCCCTCCTCGGACCTCGGCCAGACCTCCGGAC,18-514743-514865-CCCTCCTCGGACCTCGGCCAGACCTCCGGAC,18-514866-514988-CCCTCCTCGGACCTCGGCCAGACCTCCGGAC,18-514989-515142-CCCTCCTCGGACCTCGGCCAGACCTCCGGAC,18-515112-515270-CCCCTCCTCGGACCTCGGCCAGACCTCCGGG;MOTIFS=CCCTCCTCGGACCTCGGCCAGACCTCCGGAC,CT,CCCCTCCTCGGACCTCGGCCAGACCTCCGGG,CCCTCCTCGGACCTCGGCCAGACCTCCGGGCCCTCCTCGGACCTCGGCCAGACCTCCGGACCCCTCCTCGGACCTCGGCCAGACCTCCGGACCCCTCCTCGGACCTCGGCCAGACCTCCGGAC,GACCCCTCCTCGGACCTCGGCCAGACCTCCG;STRUC=<VC103327>	HPRC,HGSVC,1KG-ONT	No	1.621	No	NA,NA	NA	NA
chr18:514625	503118	INS	63	0.8157	0.6735	27	NA	NA	NA	NA	NA	NA	NA	NA	NA	No	ID=18-514420-514429-CT,18-514556-514712-GACCCCTCCTCGGACCTCGGCCAGACCTCCG,18-514713-515111-CCCTCCTCGGACCTCGGCCAGACCTCCGGGCCCTCCTCGGACCTCGGCCAGACCTCCGGACCCCTCCTCGGACCTCGGCCAGACCTCCGGACCCCTCCTCGGACCTCGGCCAGACCTCCGGAC,18-514743-514865-CCCTCCTCGGACCTCGGCCAGACCTCCGGAC,18-514866-514988-CCCTCCTCGGACCTCGGCCAGACCTCCGGAC,18-514989-515142-CCCTCCTCGGACCTCGGCCAGACCTCCGGAC,18-515112-515270-CCCCTCCTCGGACCTCGGCCAGACCTCCGGG;MOTIFS=CCCTCCTCGGACCTCGGCCAGACCTCCGGAC,CT,CCCCTCCTCGGACCTCGGCCAGACCTCCGGG,CCCTCCTCGGACCTCGGCCAGACCTCCGGGCCCTCCTCGGACCTCGGCCAGACCTCCGGACCCCTCCTCGGACCTCGGCCAGACCTCCGGACCCCTCCTCGGACCTCGGCCAGACCTCCGGAC,GACCCCTCCTCGGACCTCGGCCAGACCTCCG;STRUC=<VC103327>	HPRC,HGSVC	No	1.621	Yes	NA,NA	NA	NA
chr18:514631	503119	INS	428	0.8475	0.5724	16	NA	NA	NA	NA	NA	NA	NA	NA	NA	No	ID=18-514420-514429-CT,18-514556-514712-GACCCCTCCTCGGACCTCGGCCAGACCTCCG,18-514713-515111-CCCTCCTCGGACCTCGGCCAGACCTCCGGGCCCTCCTCGGACCTCGGCCAGACCTCCGGACCCCTCCTCGGACCTCGGCCAGACCTCCGGACCCCTCCTCGGACCTCGGCCAGACCTCCGGAC,18-514743-514865-CCCTCCTCGGACCTCGGCCAGACCTCCGGAC,18-514866-514988-CCCTCCTCGGACCTCGGCCAGACCTCCGGAC,18-514989-515142-CCCTCCTCGGACCTCGGCCAGACCTCCGGAC,18-515112-515270-CCCCTCCTCGGACCTCGGCCAGACCTCCGGG;MOTIFS=CCCTCCTCGGACCTCGGCCAGACCTCCGGAC,CT,CCCCTCCTCGGACCTCGGCCAGACCTCCGGG,CCCTCCTCGGACCTCGGCCAGACCTCCGGGCCCTCCTCGGACCTCGGCCAGACCTCCGGACCCCTCCTCGGACCTCGGCCAGACCTCCGGACCCCTCCTCGGACCTCGGCCAGACCTCCGGAC,GACCCCTCCTCGGACCTCGGCCAGACCTCCG;STRUC=<VC103327>	HPRC,HGSVC	No	0.1	No	NA,NA	NA	NA
chr18:514650	503120	INS	1441	0.8582	0.5437	14	NA	NA	NA	NA	NA	NA	NA	NA	NA	No	ID=18-514420-514429-CT,18-514556-514712-GACCCCTCCTCGGACCTCGGCCAGACCTCCG,18-514713-515111-CCCTCCTCGGACCTCGGCCAGACCTCCGGGCCCTCCTCGGACCTCGGCCAGACCTCCGGACCCCTCCTCGGACCTCGGCCAGACCTCCGGACCCCTCCTCGGACCTCGGCCAGACCTCCGGAC,18-514743-514865-CCCTCCTCGGACCTCGGCCAGACCTCCGGAC,18-514866-514988-CCCTCCTCGGACCTCGGCCAGACCTCCGGAC,18-514989-515142-CCCTCCTCGGACCTCGGCCAGACCTCCGGAC,18-515112-515270-CCCCTCCTCGGACCTCGGCCAGACCTCCGGG;MOTIFS=CCCTCCTCGGACCTCGGCCAGACCTCCGGAC,CT,CCCCTCCTCGGACCTCGGCCAGACCTCCGGG,CCCTCCTCGGACCTCGGCCAGACCTCCGGGCCCTCCTCGGACCTCGGCCAGACCTCCGGACCCCTCCTCGGACCTCGGCCAGACCTCCGGACCCCTCCTCGGACCTCGGCCAGACCTCCGGAC,GACCCCTCCTCGGACCTCGGCCAGACCTCCG;STRUC=<VC103327>	HPRC,1KG-ONT	No	0.1	Yes	NA,NA	NA	NA
chr18:514651	503121	INS	463	0.8805	0.4204	20	NA	NA	NA	NA	NA	NA	NA	NA	NA	No	ID=18-514420-514429-CT,18-514556-514712-GACCCCTCCTCGGACCTCGGCCAGACCTCCG,18-514713-515111-CCCTCCTCGGACCTCGGCCAGACCTCCGGGCCCTCCTCGGACCTCGGCCAGACCTCCGGACCCCTCCTCGGACCTCGGCCAGACCTCCGGACCCCTCCTCGGACCTCGGCCAGACCTCCGGAC,18-514743-514865-CCCTCCTCGGACCTCGGCCAGACCTCCGGAC,18-514866-514988-CCCTCCTCGGACCTCGGCCAGACCTCCGGAC,18-514989-515142-CCCTCCTCGGACCTCGGCCAGACCTCCGGAC,18-515112-515270-CCCCTCCTCGGACCTCGGCCAGACCTCCGGG;MOTIFS=CCCTCCTCGGACCTCGGCCAGACCTCCGGAC,CT,CCCCTCCTCGGACCTCGGCCAGACCTCCGGG,CCCTCCTCGGACCTCGGCCAGACCTCCGGGCCCTCCTCGGACCTCGGCCAGACCTCCGGACCCCTCCTCGGACCTCGGCCAGACCTCCGGACCCCTCCTCGGACCTCGGCCAGACCTCCGGAC,GACCCCTCCTCGGACCTCGGCCAGACCTCCG;STRUC=<VC103327>	HPRC,HGSVC	No	0.1	Yes	NA,NA	NA	NA
chr18:514652	503122	DEL	91	0.8538	0.5583	55	NA	NA	NA	NA	NA	NA	NA	NA	NA	No	ID=18-514420-514429-CT,18-514556-514712-GACCCCTCCTCGGACCTCGGCCAGACCTCCG,18-514713-515111-CCCTCCTCGGACCTCGGCCAGACCTCCGGGCCCTCCTCGGACCTCGGCCAGACCTCCGGACCCCTCCTCGGACCTCGGCCAGACCTCCGGACCCCTCCTCGGACCTCGGCCAGACCTCCGGAC,18-514743-514865-CCCTCCTCGGACCTCGGCCAGACCTCCGGAC,18-514866-514988-CCCTCCTCGGACCTCGGCCAGACCTCCGGAC,18-514989-515142-CCCTCCTCGGACCTCGGCCAGACCTCCGGAC,18-515112-515270-CCCCTCCTCGGACCTCGGCCAGACCTCCGGG;MOTIFS=CCCTCCTCGGACCTCGGCCAGACCTCCGGAC,CT,CCCCTCCTCGGACCTCGGCCAGACCTCCGGG,CCCTCCTCGGACCTCGGCCAGACCTCCGGGCCCTCCTCGGACCTCGGCCAGACCTCCGGACCCCTCCTCGGACCTCGGCCAGACCTCCGGACCCCTCCTCGGACCTCGGCCAGACCTCCGGAC,GACCCCTCCTCGGACCTCGGCCAGACCTCCG;STRUC=<VC103327>	HPRC,HGSVC,1KG-ONT	No	0.036	Yes	NA,NA	NA	NA
chr18:514662	503123	INS	182	0.8327	0.6346	21	NA	NA	NA	NA	NA	NA	NA	NA	NA	No	ID=18-514420-514429-CT,18-514556-514712-GACCCCTCCTCGGACCTCGGCCAGACCTCCG,18-514713-515111-CCCTCCTCGGACCTCGGCCAGACCTCCGGGCCCTCCTCGGACCTCGGCCAGACCTCCGGACCCCTCCTCGGACCTCGGCCAGACCTCCGGACCCCTCCTCGGACCTCGGCCAGACCTCCGGAC,18-514743-514865-CCCTCCTCGGACCTCGGCCAGACCTCCGGAC,18-514866-514988-CCCTCCTCGGACCTCGGCCAGACCTCCGGAC,18-514989-515142-CCCTCCTCGGACCTCGGCCAGACCTCCGGAC,18-515112-515270-CCCCTCCTCGGACCTCGGCCAGACCTCCGGG;MOTIFS=CCCTCCTCGGACCTCGGCCAGACCTCCGGAC,CT,CCCCTCCTCGGACCTCGGCCAGACCTCCGGG,CCCTCCTCGGACCTCGGCCAGACCTCCGGGCCCTCCTCGGACCTCGGCCAGACCTCCGGACCCCTCCTCGGACCTCGGCCAGACCTCCGGACCCCTCCTCGGACCTCGGCCAGACCTCCGGAC,GACCCCTCCTCGGACCTCGGCCAGACCTCCG;STRUC=<VC103327>	HPRC,HGSVC,1KG-ONT	No	1.7	Yes	NA,NA	NA	NA
chr18:514713	503125	INS	305	0.8523	0.5855	32	NA	NA	NA	NA	NA	NA	NA	NA	NA	No	ID=18-514420-514429-CT,18-514556-514712-GACCCCTCCTCGGACCTCGGCCAGACCTCCG,18-514713-515111-CCCTCCTCGGACCTCGGCCAGACCTCCGGGCCCTCCTCGGACCTCGGCCAGACCTCCGGACCCCTCCTCGGACCTCGGCCAGACCTCCGGACCCCTCCTCGGACCTCGGCCAGACCTCCGGAC,18-514743-514865-CCCTCCTCGGACCTCGGCCAGACCTCCGGAC,18-514866-514988-CCCTCCTCGGACCTCGGCCAGACCTCCGGAC,18-514989-515142-CCCTCCTCGGACCTCGGCCAGACCTCCGGAC,18-515112-515270-CCCCTCCTCGGACCTCGGCCAGACCTCCGGG;MOTIFS=CCCTCCTCGGACCTCGGCCAGACCTCCGGAC,CT,CCCCTCCTCGGACCTCGGCCAGACCTCCGGG,CCCTCCTCGGACCTCGGCCAGACCTCCGGGCCCTCCTCGGACCTCGGCCAGACCTCCGGACCCCTCCTCGGACCTCGGCCAGACCTCCGGACCCCTCCTCGGACCTCGGCCAGACCTCCGGAC,GACCCCTCCTCGGACCTCGGCCAGACCTCCG;STRUC=<VC103327>	HPRC,HGSVC,1KG-ONT	No	0.1	Yes	NA,NA	NA	NA
chr18:514713	503124	INS	1180	0.8004	0.6886	16	NA	NA	NA	NA	NA	NA	NA	NA	NA	No	ID=18-514420-514429-CT,18-514556-514712-GACCCCTCCTCGGACCTCGGCCAGACCTCCG,18-514713-515111-CCCTCCTCGGACCTCGGCCAGACCTCCGGGCCCTCCTCGGACCTCGGCCAGACCTCCGGACCCCTCCTCGGACCTCGGCCAGACCTCCGGACCCCTCCTCGGACCTCGGCCAGACCTCCGGAC,18-514743-514865-CCCTCCTCGGACCTCGGCCAGACCTCCGGAC,18-514866-514988-CCCTCCTCGGACCTCGGCCAGACCTCCGGAC,18-514989-515142-CCCTCCTCGGACCTCGGCCAGACCTCCGGAC,18-515112-515270-CCCCTCCTCGGACCTCGGCCAGACCTCCGGG;MOTIFS=CCCTCCTCGGACCTCGGCCAGACCTCCGGAC,CT,CCCCTCCTCGGACCTCGGCCAGACCTCCGGG,CCCTCCTCGGACCTCGGCCAGACCTCCGGGCCCTCCTCGGACCTCGGCCAGACCTCCGGACCCCTCCTCGGACCTCGGCCAGACCTCCGGACCCCTCCTCGGACCTCGGCCAGACCTCCGGAC,GACCCCTCCTCGGACCTCGGCCAGACCTCCG;STRUC=<VC103327>	HPRC,HGSVC,1KG-ONT	No	0.1	Yes	NA,NA	NA	NA
chr18:514714	503127	DEL	275	0.823	0.6393	26	NA	NA	NA	NA	NA	NA	NA	NA	NA	No	ID=18-514420-514429-CT,18-514556-514712-GACCCCTCCTCGGACCTCGGCCAGACCTCCG,18-514713-515111-CCCTCCTCGGACCTCGGCCAGACCTCCGGGCCCTCCTCGGACCTCGGCCAGACCTCCGGACCCCTCCTCGGACCTCGGCCAGACCTCCGGACCCCTCCTCGGACCTCGGCCAGACCTCCGGAC,18-514743-514865-CCCTCCTCGGACCTCGGCCAGACCTCCGGAC,18-514866-514988-CCCTCCTCGGACCTCGGCCAGACCTCCGGAC,18-514989-515142-CCCTCCTCGGACCTCGGCCAGACCTCCGGAC,18-515112-515270-CCCCTCCTCGGACCTCGGCCAGACCTCCGGG;MOTIFS=CCCTCCTCGGACCTCGGCCAGACCTCCGGAC,CT,CCCCTCCTCGGACCTCGGCCAGACCTCCGGG,CCCTCCTCGGACCTCGGCCAGACCTCCGGGCCCTCCTCGGACCTCGGCCAGACCTCCGGACCCCTCCTCGGACCTCGGCCAGACCTCCGGACCCCTCCTCGGACCTCGGCCAGACCTCCGGAC,GACCCCTCCTCGGACCTCGGCCAGACCTCCG;STRUC=<VC103327>	HPRC,HGSVC	No	0.004	No	NA,NA	NA	NA
chr18:514714	503126	DEL	152	0.8239	0.6846	27	NA	NA	NA	NA	NA	NA	NA	NA	NA	No	ID=18-514420-514429-CT,18-514556-514712-GACCCCTCCTCGGACCTCGGCCAGACCTCCG,18-514713-515111-CCCTCCTCGGACCTCGGCCAGACCTCCGGGCCCTCCTCGGACCTCGGCCAGACCTCCGGACCCCTCCTCGGACCTCGGCCAGACCTCCGGACCCCTCCTCGGACCTCGGCCAGACCTCCGGAC,18-514743-514865-CCCTCCTCGGACCTCGGCCAGACCTCCGGAC,18-514866-514988-CCCTCCTCGGACCTCGGCCAGACCTCCGGAC,18-514989-515142-CCCTCCTCGGACCTCGGCCAGACCTCCGGAC,18-515112-515270-CCCCTCCTCGGACCTCGGCCAGACCTCCGGG;MOTIFS=CCCTCCTCGGACCTCGGCCAGACCTCCGGAC,CT,CCCCTCCTCGGACCTCGGCCAGACCTCCGGG,CCCTCCTCGGACCTCGGCCAGACCTCCGGGCCCTCCTCGGACCTCGGCCAGACCTCCGGACCCCTCCTCGGACCTCGGCCAGACCTCCGGACCCCTCCTCGGACCTCGGCCAGACCTCCGGAC,GACCCCTCCTCGGACCTCGGCCAGACCTCCG;STRUC=<VC103327>	HPRC,HGSVC,1KG-ONT	No	0.004	No	NA,NA	NA	NA
chr18:514791	503128	INS	62	0.8881	0.4097	30	NA	NA	NA	NA	NA	NA	NA	NA	NA	No	ID=18-514420-514429-CT,18-514556-514712-GACCCCTCCTCGGACCTCGGCCAGACCTCCG,18-514713-515111-CCCTCCTCGGACCTCGGCCAGACCTCCGGGCCCTCCTCGGACCTCGGCCAGACCTCCGGACCCCTCCTCGGACCTCGGCCAGACCTCCGGACCCCTCCTCGGACCTCGGCCAGACCTCCGGAC,18-514743-514865-CCCTCCTCGGACCTCGGCCAGACCTCCGGAC,18-514866-514988-CCCTCCTCGGACCTCGGCCAGACCTCCGGAC,18-514989-515142-CCCTCCTCGGACCTCGGCCAGACCTCCGGAC,18-515112-515270-CCCCTCCTCGGACCTCGGCCAGACCTCCGGG;MOTIFS=CCCTCCTCGGACCTCGGCCAGACCTCCGGAC,CT,CCCCTCCTCGGACCTCGGCCAGACCTCCGGG,CCCTCCTCGGACCTCGGCCAGACCTCCGGGCCCTCCTCGGACCTCGGCCAGACCTCCGGACCCCTCCTCGGACCTCGGCCAGACCTCCGGACCCCTCCTCGGACCTCGGCCAGACCTCCGGAC,GACCCCTCCTCGGACCTCGGCCAGACCTCCG;STRUC=<VC103327>	HPRC,HGSVC	No	0.092	Yes	NA,NA	NA	NA
chr18:514805	503129	DEL	61	0.8662	0.4874	73	NA	NA	NA	NA	NA	NA	NA	NA	NA	No	ID=18-514420-514429-CT,18-514556-514712-GACCCCTCCTCGGACCTCGGCCAGACCTCCG,18-514713-515111-CCCTCCTCGGACCTCGGCCAGACCTCCGGGCCCTCCTCGGACCTCGGCCAGACCTCCGGACCCCTCCTCGGACCTCGGCCAGACCTCCGGACCCCTCCTCGGACCTCGGCCAGACCTCCGGAC,18-514743-514865-CCCTCCTCGGACCTCGGCCAGACCTCCGGAC,18-514866-514988-CCCTCCTCGGACCTCGGCCAGACCTCCGGAC,18-514989-515142-CCCTCCTCGGACCTCGGCCAGACCTCCGGAC,18-515112-515270-CCCCTCCTCGGACCTCGGCCAGACCTCCGGG;MOTIFS=CCCTCCTCGGACCTCGGCCAGACCTCCGGAC,CT,CCCCTCCTCGGACCTCGGCCAGACCTCCGGG,CCCTCCTCGGACCTCGGCCAGACCTCCGGGCCCTCCTCGGACCTCGGCCAGACCTCCGGACCCCTCCTCGGACCTCGGCCAGACCTCCGGACCCCTCCTCGGACCTCGGCCAGACCTCCGGAC,GACCCCTCCTCGGACCTCGGCCAGACCTCCG;STRUC=<VC103327>	HPRC	No	0.004	Yes	NA,NA	NA	NA
chr18:514834	503130	INS	54	0.8072	0.6686	1	NA	NA	NA	NA	NA	NA	NA	NA	NA	No	ID=18-514420-514429-CT,18-514556-514712-GACCCCTCCTCGGACCTCGGCCAGACCTCCG,18-514713-515111-CCCTCCTCGGACCTCGGCCAGACCTCCGGGCCCTCCTCGGACCTCGGCCAGACCTCCGGACCCCTCCTCGGACCTCGGCCAGACCTCCGGACCCCTCCTCGGACCTCGGCCAGACCTCCGGAC,18-514743-514865-CCCTCCTCGGACCTCGGCCAGACCTCCGGAC,18-514866-514988-CCCTCCTCGGACCTCGGCCAGACCTCCGGAC,18-514989-515142-CCCTCCTCGGACCTCGGCCAGACCTCCGGAC,18-515112-515270-CCCCTCCTCGGACCTCGGCCAGACCTCCGGG;MOTIFS=CCCTCCTCGGACCTCGGCCAGACCTCCGGAC,CT,CCCCTCCTCGGACCTCGGCCAGACCTCCGGG,CCCTCCTCGGACCTCGGCCAGACCTCCGGGCCCTCCTCGGACCTCGGCCAGACCTCCGGACCCCTCCTCGGACCTCGGCCAGACCTCCGGACCCCTCCTCGGACCTCGGCCAGACCTCCGGAC,GACCCCTCCTCGGACCTCGGCCAGACCTCCG;STRUC=<VC103327>	HPRC,HGSVC	No	0.1	No	NA,NA	NA	NA
chr18:514989	503141	INS	807	0.9629	0.1457	28	NA	NA	NA	NA	NA	NA	NA	NA	NA	No	ID=18-514420-514429-CT,18-514556-514712-GACCCCTCCTCGGACCTCGGCCAGACCTCCG,18-514713-515111-CCCTCCTCGGACCTCGGCCAGACCTCCGGGCCCTCCTCGGACCTCGGCCAGACCTCCGGACCCCTCCTCGGACCTCGGCCAGACCTCCGGACCCCTCCTCGGACCTCGGCCAGACCTCCGGAC,18-514743-514865-CCCTCCTCGGACCTCGGCCAGACCTCCGGAC,18-514866-514988-CCCTCCTCGGACCTCGGCCAGACCTCCGGAC,18-514989-515142-CCCTCCTCGGACCTCGGCCAGACCTCCGGAC,18-515112-515270-CCCCTCCTCGGACCTCGGCCAGACCTCCGGG;MOTIFS=CCCTCCTCGGACCTCGGCCAGACCTCCGGAC,CT,CCCCTCCTCGGACCTCGGCCAGACCTCCGGG,CCCTCCTCGGACCTCGGCCAGACCTCCGGGCCCTCCTCGGACCTCGGCCAGACCTCCGGACCCCTCCTCGGACCTCGGCCAGACCTCCGGACCCCTCCTCGGACCTCGGCCAGACCTCCGGAC,GACCCCTCCTCGGACCTCGGCCAGACCTCCG;STRUC=<VC103327>	HPRC,HGSVC	No	0.1	Yes	NA,NA	NA	NA
chr18:514989	503133	INS	125	0.8181	0.6612	66	NA	NA	NA	NA	NA	NA	NA	NA	NA	No	ID=18-514420-514429-CT,18-514556-514712-GACCCCTCCTCGGACCTCGGCCAGACCTCCG,18-514713-515111-CCCTCCTCGGACCTCGGCCAGACCTCCGGGCCCTCCTCGGACCTCGGCCAGACCTCCGGACCCCTCCTCGGACCTCGGCCAGACCTCCGGACCCCTCCTCGGACCTCGGCCAGACCTCCGGAC,18-514743-514865-CCCTCCTCGGACCTCGGCCAGACCTCCGGAC,18-514866-514988-CCCTCCTCGGACCTCGGCCAGACCTCCGGAC,18-514989-515142-CCCTCCTCGGACCTCGGCCAGACCTCCGGAC,18-515112-515270-CCCCTCCTCGGACCTCGGCCAGACCTCCGGG;MOTIFS=CCCTCCTCGGACCTCGGCCAGACCTCCGGAC,CT,CCCCTCCTCGGACCTCGGCCAGACCTCCGGG,CCCTCCTCGGACCTCGGCCAGACCTCCGGGCCCTCCTCGGACCTCGGCCAGACCTCCGGACCCCTCCTCGGACCTCGGCCAGACCTCCGGACCCCTCCTCGGACCTCGGCCAGACCTCCGGAC,GACCCCTCCTCGGACCTCGGCCAGACCTCCG;STRUC=<VC103327>	HPRC,HGSVC,1KG-ONT	No	0.1	Yes	NA,NA	NA	NA
chr18:514989	503142	INS	900	0.925	0.2938	34	NA	NA	NA	NA	NA	NA	NA	NA	NA	No	ID=18-514420-514429-CT,18-514556-514712-GACCCCTCCTCGGACCTCGGCCAGACCTCCG,18-514713-515111-CCCTCCTCGGACCTCGGCCAGACCTCCGGGCCCTCCTCGGACCTCGGCCAGACCTCCGGACCCCTCCTCGGACCTCGGCCAGACCTCCGGACCCCTCCTCGGACCTCGGCCAGACCTCCGGAC,18-514743-514865-CCCTCCTCGGACCTCGGCCAGACCTCCGGAC,18-514866-514988-CCCTCCTCGGACCTCGGCCAGACCTCCGGAC,18-514989-515142-CCCTCCTCGGACCTCGGCCAGACCTCCGGAC,18-515112-515270-CCCCTCCTCGGACCTCGGCCAGACCTCCGGG;MOTIFS=CCCTCCTCGGACCTCGGCCAGACCTCCGGAC,CT,CCCCTCCTCGGACCTCGGCCAGACCTCCGGG,CCCTCCTCGGACCTCGGCCAGACCTCCGGGCCCTCCTCGGACCTCGGCCAGACCTCCGGACCCCTCCTCGGACCTCGGCCAGACCTCCGGACCCCTCCTCGGACCTCGGCCAGACCTCCGGAC,GACCCCTCCTCGGACCTCGGCCAGACCTCCG;STRUC=<VC103327>	HPRC,HGSVC,1KG-ONT	No	0.1	Yes	NA,NA	NA	NA
chr18:514989	503143	INS	1055	0.8897	0.436	17	NA	NA	NA	NA	NA	NA	NA	NA	NA	No	ID=18-514420-514429-CT,18-514556-514712-GACCCCTCCTCGGACCTCGGCCAGACCTCCG,18-514713-515111-CCCTCCTCGGACCTCGGCCAGACCTCCGGGCCCTCCTCGGACCTCGGCCAGACCTCCGGACCCCTCCTCGGACCTCGGCCAGACCTCCGGACCCCTCCTCGGACCTCGGCCAGACCTCCGGAC,18-514743-514865-CCCTCCTCGGACCTCGGCCAGACCTCCGGAC,18-514866-514988-CCCTCCTCGGACCTCGGCCAGACCTCCGGAC,18-514989-515142-CCCTCCTCGGACCTCGGCCAGACCTCCGGAC,18-515112-515270-CCCCTCCTCGGACCTCGGCCAGACCTCCGGG;MOTIFS=CCCTCCTCGGACCTCGGCCAGACCTCCGGAC,CT,CCCCTCCTCGGACCTCGGCCAGACCTCCGGG,CCCTCCTCGGACCTCGGCCAGACCTCCGGGCCCTCCTCGGACCTCGGCCAGACCTCCGGACCCCTCCTCGGACCTCGGCCAGACCTCCGGACCCCTCCTCGGACCTCGGCCAGACCTCCGGAC,GACCCCTCCTCGGACCTCGGCCAGACCTCCG;STRUC=<VC103327>	HPRC,HGSVC,1KG-ONT	No	0.1	Yes	NA,NA	NA	NA
chr18:514989	503144	INS	1272	0.8739	0.457	10	NA	NA	NA	NA	NA	NA	NA	NA	NA	No	ID=18-514420-514429-CT,18-514556-514712-GACCCCTCCTCGGACCTCGGCCAGACCTCCG,18-514713-515111-CCCTCCTCGGACCTCGGCCAGACCTCCGGGCCCTCCTCGGACCTCGGCCAGACCTCCGGACCCCTCCTCGGACCTCGGCCAGACCTCCGGACCCCTCCTCGGACCTCGGCCAGACCTCCGGAC,18-514743-514865-CCCTCCTCGGACCTCGGCCAGACCTCCGGAC,18-514866-514988-CCCTCCTCGGACCTCGGCCAGACCTCCGGAC,18-514989-515142-CCCTCCTCGGACCTCGGCCAGACCTCCGGAC,18-515112-515270-CCCCTCCTCGGACCTCGGCCAGACCTCCGGG;MOTIFS=CCCTCCTCGGACCTCGGCCAGACCTCCGGAC,CT,CCCCTCCTCGGACCTCGGCCAGACCTCCGGG,CCCTCCTCGGACCTCGGCCAGACCTCCGGGCCCTCCTCGGACCTCGGCCAGACCTCCGGACCCCTCCTCGGACCTCGGCCAGACCTCCGGACCCCTCCTCGGACCTCGGCCAGACCTCCGGAC,GACCCCTCCTCGGACCTCGGCCAGACCTCCG;STRUC=<VC103327>	HPRC,HGSVC,1KG-ONT	No	0.1	No	NA,NA	NA	NA
chr18:514989	503145	INS	1954	0.8497	0.5591	2	NA	NA	NA	NA	NA	NA	NA	NA	NA	No	ID=18-514420-514429-CT,18-514556-514712-GACCCCTCCTCGGACCTCGGCCAGACCTCCG,18-514713-515111-CCCTCCTCGGACCTCGGCCAGACCTCCGGGCCCTCCTCGGACCTCGGCCAGACCTCCGGACCCCTCCTCGGACCTCGGCCAGACCTCCGGACCCCTCCTCGGACCTCGGCCAGACCTCCGGAC,18-514743-514865-CCCTCCTCGGACCTCGGCCAGACCTCCGGAC,18-514866-514988-CCCTCCTCGGACCTCGGCCAGACCTCCGGAC,18-514989-515142-CCCTCCTCGGACCTCGGCCAGACCTCCGGAC,18-515112-515270-CCCCTCCTCGGACCTCGGCCAGACCTCCGGG;MOTIFS=CCCTCCTCGGACCTCGGCCAGACCTCCGGAC,CT,CCCCTCCTCGGACCTCGGCCAGACCTCCGGG,CCCTCCTCGGACCTCGGCCAGACCTCCGGGCCCTCCTCGGACCTCGGCCAGACCTCCGGACCCCTCCTCGGACCTCGGCCAGACCTCCGGACCCCTCCTCGGACCTCGGCCAGACCTCCGGAC,GACCCCTCCTCGGACCTCGGCCAGACCTCCG;STRUC=<VC103327>	HPRC,HGSVC	No	0.1	No	NA,NA	NA	NA
chr18:514989	503131	INS	63	0.9182	0.3595	69	NA	NA	NA	NA	NA	NA	NA	NA	NA	No	ID=18-514420-514429-CT,18-514556-514712-GACCCCTCCTCGGACCTCGGCCAGACCTCCG,18-514713-515111-CCCTCCTCGGACCTCGGCCAGACCTCCGGGCCCTCCTCGGACCTCGGCCAGACCTCCGGACCCCTCCTCGGACCTCGGCCAGACCTCCGGACCCCTCCTCGGACCTCGGCCAGACCTCCGGAC,18-514743-514865-CCCTCCTCGGACCTCGGCCAGACCTCCGGAC,18-514866-514988-CCCTCCTCGGACCTCGGCCAGACCTCCGGAC,18-514989-515142-CCCTCCTCGGACCTCGGCCAGACCTCCGGAC,18-515112-515270-CCCCTCCTCGGACCTCGGCCAGACCTCCGGG;MOTIFS=CCCTCCTCGGACCTCGGCCAGACCTCCGGAC,CT,CCCCTCCTCGGACCTCGGCCAGACCTCCGGG,CCCTCCTCGGACCTCGGCCAGACCTCCGGGCCCTCCTCGGACCTCGGCCAGACCTCCGGACCCCTCCTCGGACCTCGGCCAGACCTCCGGACCCCTCCTCGGACCTCGGCCAGACCTCCGGAC,GACCCCTCCTCGGACCTCGGCCAGACCTCCG;STRUC=<VC103327>	HPRC,HGSVC	No	0.1	Yes	NA,NA	NA	NA
chr18:514989	503132	INS	94	0.8775	0.4622	58	NA	NA	NA	NA	NA	NA	NA	NA	NA	No	ID=18-514420-514429-CT,18-514556-514712-GACCCCTCCTCGGACCTCGGCCAGACCTCCG,18-514713-515111-CCCTCCTCGGACCTCGGCCAGACCTCCGGGCCCTCCTCGGACCTCGGCCAGACCTCCGGACCCCTCCTCGGACCTCGGCCAGACCTCCGGACCCCTCCTCGGACCTCGGCCAGACCTCCGGAC,18-514743-514865-CCCTCCTCGGACCTCGGCCAGACCTCCGGAC,18-514866-514988-CCCTCCTCGGACCTCGGCCAGACCTCCGGAC,18-514989-515142-CCCTCCTCGGACCTCGGCCAGACCTCCGGAC,18-515112-515270-CCCCTCCTCGGACCTCGGCCAGACCTCCGGG;MOTIFS=CCCTCCTCGGACCTCGGCCAGACCTCCGGAC,CT,CCCCTCCTCGGACCTCGGCCAGACCTCCGGG,CCCTCCTCGGACCTCGGCCAGACCTCCGGGCCCTCCTCGGACCTCGGCCAGACCTCCGGACCCCTCCTCGGACCTCGGCCAGACCTCCGGACCCCTCCTCGGACCTCGGCCAGACCTCCGGAC,GACCCCTCCTCGGACCTCGGCCAGACCTCCG;STRUC=<VC103327>	HPRC,HGSVC,1KG-ONT	No	0.1	Yes	NA,NA	NA	NA
chr18:514989	503134	INS	249	0.8735	0.5333	37	NA	NA	NA	NA	NA	NA	NA	NA	NA	No	ID=18-514420-514429-CT,18-514556-514712-GACCCCTCCTCGGACCTCGGCCAGACCTCCG,18-514713-515111-CCCTCCTCGGACCTCGGCCAGACCTCCGGGCCCTCCTCGGACCTCGGCCAGACCTCCGGACCCCTCCTCGGACCTCGGCCAGACCTCCGGACCCCTCCTCGGACCTCGGCCAGACCTCCGGAC,18-514743-514865-CCCTCCTCGGACCTCGGCCAGACCTCCGGAC,18-514866-514988-CCCTCCTCGGACCTCGGCCAGACCTCCGGAC,18-514989-515142-CCCTCCTCGGACCTCGGCCAGACCTCCGGAC,18-515112-515270-CCCCTCCTCGGACCTCGGCCAGACCTCCGGG;MOTIFS=CCCTCCTCGGACCTCGGCCAGACCTCCGGAC,CT,CCCCTCCTCGGACCTCGGCCAGACCTCCGGG,CCCTCCTCGGACCTCGGCCAGACCTCCGGGCCCTCCTCGGACCTCGGCCAGACCTCCGGACCCCTCCTCGGACCTCGGCCAGACCTCCGGACCCCTCCTCGGACCTCGGCCAGACCTCCGGAC,GACCCCTCCTCGGACCTCGGCCAGACCTCCG;STRUC=<VC103327>	HPRC,HGSVC,1KG-ONT	No	0.1	Yes	NA,NA	NA	NA
chr18:514989	503135	INS	342	0.9189	0.3161	37	NA	NA	NA	NA	NA	NA	NA	NA	NA	No	ID=18-514420-514429-CT,18-514556-514712-GACCCCTCCTCGGACCTCGGCCAGACCTCCG,18-514713-515111-CCCTCCTCGGACCTCGGCCAGACCTCCGGGCCCTCCTCGGACCTCGGCCAGACCTCCGGACCCCTCCTCGGACCTCGGCCAGACCTCCGGACCCCTCCTCGGACCTCGGCCAGACCTCCGGAC,18-514743-514865-CCCTCCTCGGACCTCGGCCAGACCTCCGGAC,18-514866-514988-CCCTCCTCGGACCTCGGCCAGACCTCCGGAC,18-514989-515142-CCCTCCTCGGACCTCGGCCAGACCTCCGGAC,18-515112-515270-CCCCTCCTCGGACCTCGGCCAGACCTCCGGG;MOTIFS=CCCTCCTCGGACCTCGGCCAGACCTCCGGAC,CT,CCCCTCCTCGGACCTCGGCCAGACCTCCGGG,CCCTCCTCGGACCTCGGCCAGACCTCCGGGCCCTCCTCGGACCTCGGCCAGACCTCCGGACCCCTCCTCGGACCTCGGCCAGACCTCCGGACCCCTCCTCGGACCTCGGCCAGACCTCCGGAC,GACCCCTCCTCGGACCTCGGCCAGACCTCCG;STRUC=<VC103327>	HPRC,HGSVC	No	0.1	Yes	NA,NA	NA	NA
chr18:514989	503139	INS	559	0.8549	0.5796	39	NA	NA	NA	NA	NA	NA	NA	NA	NA	No	ID=18-514420-514429-CT,18-514556-514712-GACCCCTCCTCGGACCTCGGCCAGACCTCCG,18-514713-515111-CCCTCCTCGGACCTCGGCCAGACCTCCGGGCCCTCCTCGGACCTCGGCCAGACCTCCGGACCCCTCCTCGGACCTCGGCCAGACCTCCGGACCCCTCCTCGGACCTCGGCCAGACCTCCGGAC,18-514743-514865-CCCTCCTCGGACCTCGGCCAGACCTCCGGAC,18-514866-514988-CCCTCCTCGGACCTCGGCCAGACCTCCGGAC,18-514989-515142-CCCTCCTCGGACCTCGGCCAGACCTCCGGAC,18-515112-515270-CCCCTCCTCGGACCTCGGCCAGACCTCCGGG;MOTIFS=CCCTCCTCGGACCTCGGCCAGACCTCCGGAC,CT,CCCCTCCTCGGACCTCGGCCAGACCTCCGGG,CCCTCCTCGGACCTCGGCCAGACCTCCGGGCCCTCCTCGGACCTCGGCCAGACCTCCGGACCCCTCCTCGGACCTCGGCCAGACCTCCGGACCCCTCCTCGGACCTCGGCCAGACCTCCGGAC,GACCCCTCCTCGGACCTCGGCCAGACCTCCG;STRUC=<VC103327>	HPRC,HGSVC	No	0.1	Yes	NA,NA	NA	NA
chr18:514989	503138	INS	528	0.8602	0.5092	25	NA	NA	NA	NA	NA	NA	NA	NA	NA	No	ID=18-514420-514429-CT,18-514556-514712-GACCCCTCCTCGGACCTCGGCCAGACCTCCG,18-514713-515111-CCCTCCTCGGACCTCGGCCAGACCTCCGGGCCCTCCTCGGACCTCGGCCAGACCTCCGGACCCCTCCTCGGACCTCGGCCAGACCTCCGGACCCCTCCTCGGACCTCGGCCAGACCTCCGGAC,18-514743-514865-CCCTCCTCGGACCTCGGCCAGACCTCCGGAC,18-514866-514988-CCCTCCTCGGACCTCGGCCAGACCTCCGGAC,18-514989-515142-CCCTCCTCGGACCTCGGCCAGACCTCCGGAC,18-515112-515270-CCCCTCCTCGGACCTCGGCCAGACCTCCGGG;MOTIFS=CCCTCCTCGGACCTCGGCCAGACCTCCGGAC,CT,CCCCTCCTCGGACCTCGGCCAGACCTCCGGG,CCCTCCTCGGACCTCGGCCAGACCTCCGGGCCCTCCTCGGACCTCGGCCAGACCTCCGGACCCCTCCTCGGACCTCGGCCAGACCTCCGGACCCCTCCTCGGACCTCGGCCAGACCTCCGGAC,GACCCCTCCTCGGACCTCGGCCAGACCTCCG;STRUC=<VC103327>	HPRC,HGSVC	No	0.1	Yes	NA,NA	NA	NA
chr18:514989	503137	INS	404	0.8662	0.5148	26	NA	NA	NA	NA	NA	NA	NA	NA	NA	No	ID=18-514420-514429-CT,18-514556-514712-GACCCCTCCTCGGACCTCGGCCAGACCTCCG,18-514713-515111-CCCTCCTCGGACCTCGGCCAGACCTCCGGGCCCTCCTCGGACCTCGGCCAGACCTCCGGACCCCTCCTCGGACCTCGGCCAGACCTCCGGACCCCTCCTCGGACCTCGGCCAGACCTCCGGAC,18-514743-514865-CCCTCCTCGGACCTCGGCCAGACCTCCGGAC,18-514866-514988-CCCTCCTCGGACCTCGGCCAGACCTCCGGAC,18-514989-515142-CCCTCCTCGGACCTCGGCCAGACCTCCGGAC,18-515112-515270-CCCCTCCTCGGACCTCGGCCAGACCTCCGGG;MOTIFS=CCCTCCTCGGACCTCGGCCAGACCTCCGGAC,CT,CCCCTCCTCGGACCTCGGCCAGACCTCCGGG,CCCTCCTCGGACCTCGGCCAGACCTCCGGGCCCTCCTCGGACCTCGGCCAGACCTCCGGACCCCTCCTCGGACCTCGGCCAGACCTCCGGACCCCTCCTCGGACCTCGGCCAGACCTCCGGAC,GACCCCTCCTCGGACCTCGGCCAGACCTCCG;STRUC=<VC103327>	HPRC,HGSVC	No	0.1	Yes	NA,NA	NA	NA
chr18:514989	503136	INS	373	0.8242	0.6607	16	NA	NA	NA	NA	NA	NA	NA	NA	NA	No	ID=18-514420-514429-CT,18-514556-514712-GACCCCTCCTCGGACCTCGGCCAGACCTCCG,18-514713-515111-CCCTCCTCGGACCTCGGCCAGACCTCCGGGCCCTCCTCGGACCTCGGCCAGACCTCCGGACCCCTCCTCGGACCTCGGCCAGACCTCCGGACCCCTCCTCGGACCTCGGCCAGACCTCCGGAC,18-514743-514865-CCCTCCTCGGACCTCGGCCAGACCTCCGGAC,18-514866-514988-CCCTCCTCGGACCTCGGCCAGACCTCCGGAC,18-514989-515142-CCCTCCTCGGACCTCGGCCAGACCTCCGGAC,18-515112-515270-CCCCTCCTCGGACCTCGGCCAGACCTCCGGG;MOTIFS=CCCTCCTCGGACCTCGGCCAGACCTCCGGAC,CT,CCCCTCCTCGGACCTCGGCCAGACCTCCGGG,CCCTCCTCGGACCTCGGCCAGACCTCCGGGCCCTCCTCGGACCTCGGCCAGACCTCCGGACCCCTCCTCGGACCTCGGCCAGACCTCCGGACCCCTCCTCGGACCTCGGCCAGACCTCCGGAC,GACCCCTCCTCGGACCTCGGCCAGACCTCCG;STRUC=<VC103327>	HPRC,HGSVC	No	0.1	Yes	NA,NA	NA	NA
chr18:514989	503140	INS	590	0.8811	0.4266	36	NA	NA	NA	NA	NA	NA	NA	NA	NA	No	ID=18-514420-514429-CT,18-514556-514712-GACCCCTCCTCGGACCTCGGCCAGACCTCCG,18-514713-515111-CCCTCCTCGGACCTCGGCCAGACCTCCGGGCCCTCCTCGGACCTCGGCCAGACCTCCGGACCCCTCCTCGGACCTCGGCCAGACCTCCGGACCCCTCCTCGGACCTCGGCCAGACCTCCGGAC,18-514743-514865-CCCTCCTCGGACCTCGGCCAGACCTCCGGAC,18-514866-514988-CCCTCCTCGGACCTCGGCCAGACCTCCGGAC,18-514989-515142-CCCTCCTCGGACCTCGGCCAGACCTCCGGAC,18-515112-515270-CCCCTCCTCGGACCTCGGCCAGACCTCCGGG;MOTIFS=CCCTCCTCGGACCTCGGCCAGACCTCCGGAC,CT,CCCCTCCTCGGACCTCGGCCAGACCTCCGGG,CCCTCCTCGGACCTCGGCCAGACCTCCGGGCCCTCCTCGGACCTCGGCCAGACCTCCGGACCCCTCCTCGGACCTCGGCCAGACCTCCGGACCCCTCCTCGGACCTCGGCCAGACCTCCGGAC,GACCCCTCCTCGGACCTCGGCCAGACCTCCG;STRUC=<VC103327>	HPRC,HGSVC	No	0.1	Yes	NA,NA	NA	NA
chr18:515047	503147	INS	63	0.8249	0.6688	28	NA	NA	NA	NA	NA	NA	NA	NA	NA	No	ID=18-514420-514429-CT,18-514556-514712-GACCCCTCCTCGGACCTCGGCCAGACCTCCG,18-514713-515111-CCCTCCTCGGACCTCGGCCAGACCTCCGGGCCCTCCTCGGACCTCGGCCAGACCTCCGGACCCCTCCTCGGACCTCGGCCAGACCTCCGGACCCCTCCTCGGACCTCGGCCAGACCTCCGGAC,18-514743-514865-CCCTCCTCGGACCTCGGCCAGACCTCCGGAC,18-514866-514988-CCCTCCTCGGACCTCGGCCAGACCTCCGGAC,18-514989-515142-CCCTCCTCGGACCTCGGCCAGACCTCCGGAC,18-515112-515270-CCCCTCCTCGGACCTCGGCCAGACCTCCGGG;MOTIFS=CCCTCCTCGGACCTCGGCCAGACCTCCGGAC,CT,CCCCTCCTCGGACCTCGGCCAGACCTCCGGG,CCCTCCTCGGACCTCGGCCAGACCTCCGGGCCCTCCTCGGACCTCGGCCAGACCTCCGGACCCCTCCTCGGACCTCGGCCAGACCTCCGGACCCCTCCTCGGACCTCGGCCAGACCTCCGGAC,GACCCCTCCTCGGACCTCGGCCAGACCTCCG;STRUC=<VC103327>	HPRC,HGSVC	No	0.122	Yes	NA,NA	NA	NA
chr18:515061	503148	INS	711	0.9087	0.3119	25	NA	NA	NA	NA	NA	NA	NA	NA	NA	No	ID=18-514420-514429-CT,18-514556-514712-GACCCCTCCTCGGACCTCGGCCAGACCTCCG,18-514713-515111-CCCTCCTCGGACCTCGGCCAGACCTCCGGGCCCTCCTCGGACCTCGGCCAGACCTCCGGACCCCTCCTCGGACCTCGGCCAGACCTCCGGACCCCTCCTCGGACCTCGGCCAGACCTCCGGAC,18-514743-514865-CCCTCCTCGGACCTCGGCCAGACCTCCGGAC,18-514866-514988-CCCTCCTCGGACCTCGGCCAGACCTCCGGAC,18-514989-515142-CCCTCCTCGGACCTCGGCCAGACCTCCGGAC,18-515112-515270-CCCCTCCTCGGACCTCGGCCAGACCTCCGGG;MOTIFS=CCCTCCTCGGACCTCGGCCAGACCTCCGGAC,CT,CCCCTCCTCGGACCTCGGCCAGACCTCCGGG,CCCTCCTCGGACCTCGGCCAGACCTCCGGGCCCTCCTCGGACCTCGGCCAGACCTCCGGACCCCTCCTCGGACCTCGGCCAGACCTCCGGACCCCTCCTCGGACCTCGGCCAGACCTCCGGAC,GACCCCTCCTCGGACCTCGGCCAGACCTCCG;STRUC=<VC103327>	HPRC,HGSVC	No	0.122	Yes	NA,NA	NA	NA
chr18:515071	503149	INS	63	0.854	0.5575	1	NA	NA	NA	NA	NA	NA	NA	NA	NA	No	ID=18-514420-514429-CT,18-514556-514712-GACCCCTCCTCGGACCTCGGCCAGACCTCCG,18-514713-515111-CCCTCCTCGGACCTCGGCCAGACCTCCGGGCCCTCCTCGGACCTCGGCCAGACCTCCGGACCCCTCCTCGGACCTCGGCCAGACCTCCGGACCCCTCCTCGGACCTCGGCCAGACCTCCGGAC,18-514743-514865-CCCTCCTCGGACCTCGGCCAGACCTCCGGAC,18-514866-514988-CCCTCCTCGGACCTCGGCCAGACCTCCGGAC,18-514989-515142-CCCTCCTCGGACCTCGGCCAGACCTCCGGAC,18-515112-515270-CCCCTCCTCGGACCTCGGCCAGACCTCCGGG;MOTIFS=CCCTCCTCGGACCTCGGCCAGACCTCCGGAC,CT,CCCCTCCTCGGACCTCGGCCAGACCTCCGGG,CCCTCCTCGGACCTCGGCCAGACCTCCGGGCCCTCCTCGGACCTCGGCCAGACCTCCGGACCCCTCCTCGGACCTCGGCCAGACCTCCGGACCCCTCCTCGGACCTCGGCCAGACCTCCGGAC,GACCCCTCCTCGGACCTCGGCCAGACCTCCG;STRUC=<VC103327>	HPRC,HGSVC	No	0.122	No	NA,NA	NA	NA
chr18:515078	503150	INS	96	0.8739	0.4468	6	NA	NA	NA	NA	NA	NA	NA	NA	NA	No	ID=18-514420-514429-CT,18-514556-514712-GACCCCTCCTCGGACCTCGGCCAGACCTCCG,18-514713-515111-CCCTCCTCGGACCTCGGCCAGACCTCCGGGCCCTCCTCGGACCTCGGCCAGACCTCCGGACCCCTCCTCGGACCTCGGCCAGACCTCCGGACCCCTCCTCGGACCTCGGCCAGACCTCCGGAC,18-514743-514865-CCCTCCTCGGACCTCGGCCAGACCTCCGGAC,18-514866-514988-CCCTCCTCGGACCTCGGCCAGACCTCCGGAC,18-514989-515142-CCCTCCTCGGACCTCGGCCAGACCTCCGGAC,18-515112-515270-CCCCTCCTCGGACCTCGGCCAGACCTCCGGG;MOTIFS=CCCTCCTCGGACCTCGGCCAGACCTCCGGAC,CT,CCCCTCCTCGGACCTCGGCCAGACCTCCGGG,CCCTCCTCGGACCTCGGCCAGACCTCCGGGCCCTCCTCGGACCTCGGCCAGACCTCCGGACCCCTCCTCGGACCTCGGCCAGACCTCCGGACCCCTCCTCGGACCTCGGCCAGACCTCCGGAC,GACCCCTCCTCGGACCTCGGCCAGACCTCCG;STRUC=<VC103327>	HPRC,HGSVC,1KG-ONT	No	0.122	No	NA,NA	NA	NA
chr18:515080	503151	INS	89	0.9126	0.3528	23	NA	NA	NA	NA	NA	NA	NA	NA	NA	No	ID=18-514420-514429-CT,18-514556-514712-GACCCCTCCTCGGACCTCGGCCAGACCTCCG,18-514713-515111-CCCTCCTCGGACCTCGGCCAGACCTCCGGGCCCTCCTCGGACCTCGGCCAGACCTCCGGACCCCTCCTCGGACCTCGGCCAGACCTCCGGACCCCTCCTCGGACCTCGGCCAGACCTCCGGAC,18-514743-514865-CCCTCCTCGGACCTCGGCCAGACCTCCGGAC,18-514866-514988-CCCTCCTCGGACCTCGGCCAGACCTCCGGAC,18-514989-515142-CCCTCCTCGGACCTCGGCCAGACCTCCGGAC,18-515112-515270-CCCCTCCTCGGACCTCGGCCAGACCTCCGGG;MOTIFS=CCCTCCTCGGACCTCGGCCAGACCTCCGGAC,CT,CCCCTCCTCGGACCTCGGCCAGACCTCCGGG,CCCTCCTCGGACCTCGGCCAGACCTCCGGGCCCTCCTCGGACCTCGGCCAGACCTCCGGACCCCTCCTCGGACCTCGGCCAGACCTCCGGACCCCTCCTCGGACCTCGGCCAGACCTCCGGAC,GACCCCTCCTCGGACCTCGGCCAGACCTCCG;STRUC=<VC103327>	HPRC,HGSVC,1KG-ONT	No	0.122	Yes	NA,NA	NA	NA
chr18:515082	503152	INS	59	0.8585	0.5067	20	NA	NA	NA	NA	NA	NA	NA	NA	NA	No	ID=18-514420-514429-CT,18-514556-514712-GACCCCTCCTCGGACCTCGGCCAGACCTCCG,18-514713-515111-CCCTCCTCGGACCTCGGCCAGACCTCCGGGCCCTCCTCGGACCTCGGCCAGACCTCCGGACCCCTCCTCGGACCTCGGCCAGACCTCCGGACCCCTCCTCGGACCTCGGCCAGACCTCCGGAC,18-514743-514865-CCCTCCTCGGACCTCGGCCAGACCTCCGGAC,18-514866-514988-CCCTCCTCGGACCTCGGCCAGACCTCCGGAC,18-514989-515142-CCCTCCTCGGACCTCGGCCAGACCTCCGGAC,18-515112-515270-CCCCTCCTCGGACCTCGGCCAGACCTCCGGG;MOTIFS=CCCTCCTCGGACCTCGGCCAGACCTCCGGAC,CT,CCCCTCCTCGGACCTCGGCCAGACCTCCGGG,CCCTCCTCGGACCTCGGCCAGACCTCCGGGCCCTCCTCGGACCTCGGCCAGACCTCCGGACCCCTCCTCGGACCTCGGCCAGACCTCCGGACCCCTCCTCGGACCTCGGCCAGACCTCCGGAC,GACCCCTCCTCGGACCTCGGCCAGACCTCCG;STRUC=<VC103327>	HPRC,HGSVC	No	0.122	Yes	NA,NA	NA	NA
chr18:515109	503153	INS	622	0.8427	0.5804	15	NA	NA	NA	NA	NA	NA	NA	NA	NA	No	ID=18-514420-514429-CT,18-514556-514712-GACCCCTCCTCGGACCTCGGCCAGACCTCCG,18-514713-515111-CCCTCCTCGGACCTCGGCCAGACCTCCGGGCCCTCCTCGGACCTCGGCCAGACCTCCGGACCCCTCCTCGGACCTCGGCCAGACCTCCGGACCCCTCCTCGGACCTCGGCCAGACCTCCGGAC,18-514743-514865-CCCTCCTCGGACCTCGGCCAGACCTCCGGAC,18-514866-514988-CCCTCCTCGGACCTCGGCCAGACCTCCGGAC,18-514989-515142-CCCTCCTCGGACCTCGGCCAGACCTCCGGAC,18-515112-515270-CCCCTCCTCGGACCTCGGCCAGACCTCCGGG;MOTIFS=CCCTCCTCGGACCTCGGCCAGACCTCCGGAC,CT,CCCCTCCTCGGACCTCGGCCAGACCTCCGGG,CCCTCCTCGGACCTCGGCCAGACCTCCGGGCCCTCCTCGGACCTCGGCCAGACCTCCGGACCCCTCCTCGGACCTCGGCCAGACCTCCGGACCCCTCCTCGGACCTCGGCCAGACCTCCGGAC,GACCCCTCCTCGGACCTCGGCCAGACCTCCG;STRUC=<VC103327>	HPRC,HGSVC	No	0.122	No	NA,NA	NA	NA
chr18:515112	503154	DEL	124	0.9194	0.3011	25	NA	NA	NA	NA	NA	NA	NA	NA	NA	No	ID=18-514420-514429-CT,18-514556-514712-GACCCCTCCTCGGACCTCGGCCAGACCTCCG,18-514713-515111-CCCTCCTCGGACCTCGGCCAGACCTCCGGGCCCTCCTCGGACCTCGGCCAGACCTCCGGACCCCTCCTCGGACCTCGGCCAGACCTCCGGACCCCTCCTCGGACCTCGGCCAGACCTCCGGAC,18-514743-514865-CCCTCCTCGGACCTCGGCCAGACCTCCGGAC,18-514866-514988-CCCTCCTCGGACCTCGGCCAGACCTCCGGAC,18-514989-515142-CCCTCCTCGGACCTCGGCCAGACCTCCGGAC,18-515112-515270-CCCCTCCTCGGACCTCGGCCAGACCTCCGGG;MOTIFS=CCCTCCTCGGACCTCGGCCAGACCTCCGGAC,CT,CCCCTCCTCGGACCTCGGCCAGACCTCCGGG,CCCTCCTCGGACCTCGGCCAGACCTCCGGGCCCTCCTCGGACCTCGGCCAGACCTCCGGACCCCTCCTCGGACCTCGGCCAGACCTCCGGACCCCTCCTCGGACCTCGGCCAGACCTCCGGAC,GACCCCTCCTCGGACCTCGGCCAGACCTCCG;STRUC=<VC103327>	HPRC,HGSVC,1KG-ONT	No	0.02	Yes	NA,NA	NA	NA
chr18:515161	503155	INS	99	0.8331	0.616	5	NA	NA	NA	NA	NA	NA	NA	NA	NA	No	ID=18-514420-514429-CT,18-514556-514712-GACCCCTCCTCGGACCTCGGCCAGACCTCCG,18-514713-515111-CCCTCCTCGGACCTCGGCCAGACCTCCGGGCCCTCCTCGGACCTCGGCCAGACCTCCGGACCCCTCCTCGGACCTCGGCCAGACCTCCGGACCCCTCCTCGGACCTCGGCCAGACCTCCGGAC,18-514743-514865-CCCTCCTCGGACCTCGGCCAGACCTCCGGAC,18-514866-514988-CCCTCCTCGGACCTCGGCCAGACCTCCGGAC,18-514989-515142-CCCTCCTCGGACCTCGGCCAGACCTCCGGAC,18-515112-515270-CCCCTCCTCGGACCTCGGCCAGACCTCCGGG;MOTIFS=CCCTCCTCGGACCTCGGCCAGACCTCCGGAC,CT,CCCCTCCTCGGACCTCGGCCAGACCTCCGGG,CCCTCCTCGGACCTCGGCCAGACCTCCGGGCCCTCCTCGGACCTCGGCCAGACCTCCGGACCCCTCCTCGGACCTCGGCCAGACCTCCGGACCCCTCCTCGGACCTCGGCCAGACCTCCGGAC,GACCCCTCCTCGGACCTCGGCCAGACCTCCG;STRUC=<VC103327>	HPRC,HGSVC,1KG-ONT	No	1.83	No	NA,NA	NA	NA
chr18:515205	503157	INS	155	0.8571	0.5449	33	NA	NA	NA	NA	NA	NA	NA	NA	NA	No	ID=18-514420-514429-CT,18-514556-514712-GACCCCTCCTCGGACCTCGGCCAGACCTCCG,18-514713-515111-CCCTCCTCGGACCTCGGCCAGACCTCCGGGCCCTCCTCGGACCTCGGCCAGACCTCCGGACCCCTCCTCGGACCTCGGCCAGACCTCCGGACCCCTCCTCGGACCTCGGCCAGACCTCCGGAC,18-514743-514865-CCCTCCTCGGACCTCGGCCAGACCTCCGGAC,18-514866-514988-CCCTCCTCGGACCTCGGCCAGACCTCCGGAC,18-514989-515142-CCCTCCTCGGACCTCGGCCAGACCTCCGGAC,18-515112-515270-CCCCTCCTCGGACCTCGGCCAGACCTCCGGG;MOTIFS=CCCTCCTCGGACCTCGGCCAGACCTCCGGAC,CT,CCCCTCCTCGGACCTCGGCCAGACCTCCGGG,CCCTCCTCGGACCTCGGCCAGACCTCCGGGCCCTCCTCGGACCTCGGCCAGACCTCCGGACCCCTCCTCGGACCTCGGCCAGACCTCCGGACCCCTCCTCGGACCTCGGCCAGACCTCCGGAC,GACCCCTCCTCGGACCTCGGCCAGACCTCCG;STRUC=<VC103327>	HPRC,HGSVC,1KG-ONT	No	0.116	Yes	NA,NA	NA	NA
chr18:515205	503159	INS	217	0.8017	0.6852	38	NA	NA	NA	NA	NA	NA	NA	NA	NA	No	ID=18-514420-514429-CT,18-514556-514712-GACCCCTCCTCGGACCTCGGCCAGACCTCCG,18-514713-515111-CCCTCCTCGGACCTCGGCCAGACCTCCGGGCCCTCCTCGGACCTCGGCCAGACCTCCGGACCCCTCCTCGGACCTCGGCCAGACCTCCGGACCCCTCCTCGGACCTCGGCCAGACCTCCGGAC,18-514743-514865-CCCTCCTCGGACCTCGGCCAGACCTCCGGAC,18-514866-514988-CCCTCCTCGGACCTCGGCCAGACCTCCGGAC,18-514989-515142-CCCTCCTCGGACCTCGGCCAGACCTCCGGAC,18-515112-515270-CCCCTCCTCGGACCTCGGCCAGACCTCCGGG;MOTIFS=CCCTCCTCGGACCTCGGCCAGACCTCCGGAC,CT,CCCCTCCTCGGACCTCGGCCAGACCTCCGGG,CCCTCCTCGGACCTCGGCCAGACCTCCGGGCCCTCCTCGGACCTCGGCCAGACCTCCGGACCCCTCCTCGGACCTCGGCCAGACCTCCGGACCCCTCCTCGGACCTCGGCCAGACCTCCGGAC,GACCCCTCCTCGGACCTCGGCCAGACCTCCG;STRUC=<VC103327>	HPRC,HGSVC,1KG-ONT	No	0.116	Yes	NA,NA	NA	NA
chr18:515205	503156	INS	498	0.8454	0.5731	21	NA	NA	NA	NA	NA	NA	NA	NA	NA	No	ID=18-514420-514429-CT,18-514556-514712-GACCCCTCCTCGGACCTCGGCCAGACCTCCG,18-514713-515111-CCCTCCTCGGACCTCGGCCAGACCTCCGGGCCCTCCTCGGACCTCGGCCAGACCTCCGGACCCCTCCTCGGACCTCGGCCAGACCTCCGGACCCCTCCTCGGACCTCGGCCAGACCTCCGGAC,18-514743-514865-CCCTCCTCGGACCTCGGCCAGACCTCCGGAC,18-514866-514988-CCCTCCTCGGACCTCGGCCAGACCTCCGGAC,18-514989-515142-CCCTCCTCGGACCTCGGCCAGACCTCCGGAC,18-515112-515270-CCCCTCCTCGGACCTCGGCCAGACCTCCGGG;MOTIFS=CCCTCCTCGGACCTCGGCCAGACCTCCGGAC,CT,CCCCTCCTCGGACCTCGGCCAGACCTCCGGG,CCCTCCTCGGACCTCGGCCAGACCTCCGGGCCCTCCTCGGACCTCGGCCAGACCTCCGGACCCCTCCTCGGACCTCGGCCAGACCTCCGGACCCCTCCTCGGACCTCGGCCAGACCTCCGGAC,GACCCCTCCTCGGACCTCGGCCAGACCTCCG;STRUC=<VC103327>	HPRC,HGSVC	No	0.116	No	NA,NA	NA	NA
chr18:515205	503158	INS	186	0.8123	0.6583	60	NA	NA	NA	NA	NA	NA	NA	NA	NA	No	ID=18-514420-514429-CT,18-514556-514712-GACCCCTCCTCGGACCTCGGCCAGACCTCCG,18-514713-515111-CCCTCCTCGGACCTCGGCCAGACCTCCGGGCCCTCCTCGGACCTCGGCCAGACCTCCGGACCCCTCCTCGGACCTCGGCCAGACCTCCGGACCCCTCCTCGGACCTCGGCCAGACCTCCGGAC,18-514743-514865-CCCTCCTCGGACCTCGGCCAGACCTCCGGAC,18-514866-514988-CCCTCCTCGGACCTCGGCCAGACCTCCGGAC,18-514989-515142-CCCTCCTCGGACCTCGGCCAGACCTCCGGAC,18-515112-515270-CCCCTCCTCGGACCTCGGCCAGACCTCCGGG;MOTIFS=CCCTCCTCGGACCTCGGCCAGACCTCCGGAC,CT,CCCCTCCTCGGACCTCGGCCAGACCTCCGGG,CCCTCCTCGGACCTCGGCCAGACCTCCGGGCCCTCCTCGGACCTCGGCCAGACCTCCGGACCCCTCCTCGGACCTCGGCCAGACCTCCGGACCCCTCCTCGGACCTCGGCCAGACCTCCGGAC,GACCCCTCCTCGGACCTCGGCCAGACCTCCG;STRUC=<VC103327>	HPRC,HGSVC,1KG-ONT	No	0.116	Yes	NA,NA	NA	NA
chr18:515223	503160	INS	94	0.8311	0.6352	68	NA	NA	NA	NA	NA	NA	NA	NA	NA	No	ID=18-514420-514429-CT,18-514556-514712-GACCCCTCCTCGGACCTCGGCCAGACCTCCG,18-514713-515111-CCCTCCTCGGACCTCGGCCAGACCTCCGGGCCCTCCTCGGACCTCGGCCAGACCTCCGGACCCCTCCTCGGACCTCGGCCAGACCTCCGGACCCCTCCTCGGACCTCGGCCAGACCTCCGGAC,18-514743-514865-CCCTCCTCGGACCTCGGCCAGACCTCCGGAC,18-514866-514988-CCCTCCTCGGACCTCGGCCAGACCTCCGGAC,18-514989-515142-CCCTCCTCGGACCTCGGCCAGACCTCCGGAC,18-515112-515270-CCCCTCCTCGGACCTCGGCCAGACCTCCGGG;MOTIFS=CCCTCCTCGGACCTCGGCCAGACCTCCGGAC,CT,CCCCTCCTCGGACCTCGGCCAGACCTCCGGG,CCCTCCTCGGACCTCGGCCAGACCTCCGGGCCCTCCTCGGACCTCGGCCAGACCTCCGGACCCCTCCTCGGACCTCGGCCAGACCTCCGGACCCCTCCTCGGACCTCGGCCAGACCTCCGGAC,GACCCCTCCTCGGACCTCGGCCAGACCTCCG;STRUC=<VC103327>	HPRC,HGSVC,1KG-ONT	No	0.116	Yes	NA,NA	NA	NA
chr18:515236	503161	INS	233	0.8053	0.679	3	NA	NA	NA	NA	NA	NA	NA	NA	NA	No	ID=18-514420-514429-CT,18-514556-514712-GACCCCTCCTCGGACCTCGGCCAGACCTCCG,18-514713-515111-CCCTCCTCGGACCTCGGCCAGACCTCCGGGCCCTCCTCGGACCTCGGCCAGACCTCCGGACCCCTCCTCGGACCTCGGCCAGACCTCCGGACCCCTCCTCGGACCTCGGCCAGACCTCCGGAC,18-514743-514865-CCCTCCTCGGACCTCGGCCAGACCTCCGGAC,18-514866-514988-CCCTCCTCGGACCTCGGCCAGACCTCCGGAC,18-514989-515142-CCCTCCTCGGACCTCGGCCAGACCTCCGGAC,18-515112-515270-CCCCTCCTCGGACCTCGGCCAGACCTCCGGG;MOTIFS=CCCTCCTCGGACCTCGGCCAGACCTCCGGAC,CT,CCCCTCCTCGGACCTCGGCCAGACCTCCGGG,CCCTCCTCGGACCTCGGCCAGACCTCCGGGCCCTCCTCGGACCTCGGCCAGACCTCCGGACCCCTCCTCGGACCTCGGCCAGACCTCCGGACCCCTCCTCGGACCTCGGCCAGACCTCCGGAC,GACCCCTCCTCGGACCTCGGCCAGACCTCCG;STRUC=<VC103327>	HPRC,HGSVC,1KG-ONT	No	0.116	No	NA,NA	NA	NA
chr18:515245	503162	INS	125	0.8611	0.5385	16	NA	NA	NA	NA	NA	NA	NA	NA	NA	No	ID=18-514420-514429-CT,18-514556-514712-GACCCCTCCTCGGACCTCGGCCAGACCTCCG,18-514713-515111-CCCTCCTCGGACCTCGGCCAGACCTCCGGGCCCTCCTCGGACCTCGGCCAGACCTCCGGACCCCTCCTCGGACCTCGGCCAGACCTCCGGACCCCTCCTCGGACCTCGGCCAGACCTCCGGAC,18-514743-514865-CCCTCCTCGGACCTCGGCCAGACCTCCGGAC,18-514866-514988-CCCTCCTCGGACCTCGGCCAGACCTCCGGAC,18-514989-515142-CCCTCCTCGGACCTCGGCCAGACCTCCGGAC,18-515112-515270-CCCCTCCTCGGACCTCGGCCAGACCTCCGGG;MOTIFS=CCCTCCTCGGACCTCGGCCAGACCTCCGGAC,CT,CCCCTCCTCGGACCTCGGCCAGACCTCCGGG,CCCTCCTCGGACCTCGGCCAGACCTCCGGGCCCTCCTCGGACCTCGGCCAGACCTCCGGACCCCTCCTCGGACCTCGGCCAGACCTCCGGACCCCTCCTCGGACCTCGGCCAGACCTCCGGAC,GACCCCTCCTCGGACCTCGGCCAGACCTCCG;STRUC=<VC103327>	HPRC,HGSVC,1KG-ONT	No	0.037	Yes	NA,NA	NA	NA
chr18:515265	503164	INS	1671	0.8422	0.611	5	NA	NA	NA	NA	NA	NA	NA	NA	NA	No	ID=18-514420-514429-CT,18-514556-514712-GACCCCTCCTCGGACCTCGGCCAGACCTCCG,18-514713-515111-CCCTCCTCGGACCTCGGCCAGACCTCCGGGCCCTCCTCGGACCTCGGCCAGACCTCCGGACCCCTCCTCGGACCTCGGCCAGACCTCCGGACCCCTCCTCGGACCTCGGCCAGACCTCCGGAC,18-514743-514865-CCCTCCTCGGACCTCGGCCAGACCTCCGGAC,18-514866-514988-CCCTCCTCGGACCTCGGCCAGACCTCCGGAC,18-514989-515142-CCCTCCTCGGACCTCGGCCAGACCTCCGGAC,18-515112-515270-CCCCTCCTCGGACCTCGGCCAGACCTCCGGG;MOTIFS=CCCTCCTCGGACCTCGGCCAGACCTCCGGAC,CT,CCCCTCCTCGGACCTCGGCCAGACCTCCGGG,CCCTCCTCGGACCTCGGCCAGACCTCCGGGCCCTCCTCGGACCTCGGCCAGACCTCCGGACCCCTCCTCGGACCTCGGCCAGACCTCCGGACCCCTCCTCGGACCTCGGCCAGACCTCCGGAC,GACCCCTCCTCGGACCTCGGCCAGACCTCCG;STRUC=<VC103327>	HPRC,HGSVC	No	0.116	Yes	NA,NA	NA	NA
chr18:515265	503163	INS	89	0.9509	0.397	2	NA	NA	NA	NA	NA	NA	NA	NA	NA	No	ID=18-514420-514429-CT,18-514556-514712-GACCCCTCCTCGGACCTCGGCCAGACCTCCG,18-514713-515111-CCCTCCTCGGACCTCGGCCAGACCTCCGGGCCCTCCTCGGACCTCGGCCAGACCTCCGGACCCCTCCTCGGACCTCGGCCAGACCTCCGGACCCCTCCTCGGACCTCGGCCAGACCTCCGGAC,18-514743-514865-CCCTCCTCGGACCTCGGCCAGACCTCCGGAC,18-514866-514988-CCCTCCTCGGACCTCGGCCAGACCTCCGGAC,18-514989-515142-CCCTCCTCGGACCTCGGCCAGACCTCCGGAC,18-515112-515270-CCCCTCCTCGGACCTCGGCCAGACCTCCGGG;MOTIFS=CCCTCCTCGGACCTCGGCCAGACCTCCGGAC,CT,CCCCTCCTCGGACCTCGGCCAGACCTCCGGG,CCCTCCTCGGACCTCGGCCAGACCTCCGGGCCCTCCTCGGACCTCGGCCAGACCTCCGGACCCCTCCTCGGACCTCGGCCAGACCTCCGGACCCCTCCTCGGACCTCGGCCAGACCTCCGGAC,GACCCCTCCTCGGACCTCGGCCAGACCTCCG;STRUC=<VC103327>	HPRC,HGSVC,1KG-ONT	No	0.116	Yes	NA,NA	NA	NA
chr18:515267	503165	INS	1497	0.8923	0.4008	5	NA	NA	NA	NA	NA	NA	NA	NA	NA	No	ID=18-514420-514429-CT,18-514556-514712-GACCCCTCCTCGGACCTCGGCCAGACCTCCG,18-514713-515111-CCCTCCTCGGACCTCGGCCAGACCTCCGGGCCCTCCTCGGACCTCGGCCAGACCTCCGGACCCCTCCTCGGACCTCGGCCAGACCTCCGGACCCCTCCTCGGACCTCGGCCAGACCTCCGGAC,18-514743-514865-CCCTCCTCGGACCTCGGCCAGACCTCCGGAC,18-514866-514988-CCCTCCTCGGACCTCGGCCAGACCTCCGGAC,18-514989-515142-CCCTCCTCGGACCTCGGCCAGACCTCCGGAC,18-515112-515270-CCCCTCCTCGGACCTCGGCCAGACCTCCGGG;MOTIFS=CCCTCCTCGGACCTCGGCCAGACCTCCGGAC,CT,CCCCTCCTCGGACCTCGGCCAGACCTCCGGG,CCCTCCTCGGACCTCGGCCAGACCTCCGGGCCCTCCTCGGACCTCGGCCAGACCTCCGGACCCCTCCTCGGACCTCGGCCAGACCTCCGGACCCCTCCTCGGACCTCGGCCAGACCTCCGGAC,GACCCCTCCTCGGACCTCGGCCAGACCTCCG;STRUC=<VC103327>	HPRC,HGSVC,1KG-ONT	No	0.116	Yes	NA,NA	NA	NA
chr18:515267	503166	INS	280	0.8584	0.5	31	NA	NA	NA	NA	NA	NA	NA	NA	NA	No	ID=18-514420-514429-CT,18-514556-514712-GACCCCTCCTCGGACCTCGGCCAGACCTCCG,18-514713-515111-CCCTCCTCGGACCTCGGCCAGACCTCCGGGCCCTCCTCGGACCTCGGCCAGACCTCCGGACCCCTCCTCGGACCTCGGCCAGACCTCCGGACCCCTCCTCGGACCTCGGCCAGACCTCCGGAC,18-514743-514865-CCCTCCTCGGACCTCGGCCAGACCTCCGGAC,18-514866-514988-CCCTCCTCGGACCTCGGCCAGACCTCCGGAC,18-514989-515142-CCCTCCTCGGACCTCGGCCAGACCTCCGGAC,18-515112-515270-CCCCTCCTCGGACCTCGGCCAGACCTCCGGG;MOTIFS=CCCTCCTCGGACCTCGGCCAGACCTCCGGAC,CT,CCCCTCCTCGGACCTCGGCCAGACCTCCGGG,CCCTCCTCGGACCTCGGCCAGACCTCCGGGCCCTCCTCGGACCTCGGCCAGACCTCCGGACCCCTCCTCGGACCTCGGCCAGACCTCCGGACCCCTCCTCGGACCTCGGCCAGACCTCCGGAC,GACCCCTCCTCGGACCTCGGCCAGACCTCCG;STRUC=<VC103327>	HPRC,HGSVC	No	0.116	Yes	NA,NA	NA	NA
chr18:515267	503167	INS	311	0.8499	0.5519	57	NA	NA	NA	NA	NA	NA	NA	NA	NA	No	ID=18-514420-514429-CT,18-514556-514712-GACCCCTCCTCGGACCTCGGCCAGACCTCCG,18-514713-515111-CCCTCCTCGGACCTCGGCCAGACCTCCGGGCCCTCCTCGGACCTCGGCCAGACCTCCGGACCCCTCCTCGGACCTCGGCCAGACCTCCGGACCCCTCCTCGGACCTCGGCCAGACCTCCGGAC,18-514743-514865-CCCTCCTCGGACCTCGGCCAGACCTCCGGAC,18-514866-514988-CCCTCCTCGGACCTCGGCCAGACCTCCGGAC,18-514989-515142-CCCTCCTCGGACCTCGGCCAGACCTCCGGAC,18-515112-515270-CCCCTCCTCGGACCTCGGCCAGACCTCCGGG;MOTIFS=CCCTCCTCGGACCTCGGCCAGACCTCCGGAC,CT,CCCCTCCTCGGACCTCGGCCAGACCTCCGGG,CCCTCCTCGGACCTCGGCCAGACCTCCGGGCCCTCCTCGGACCTCGGCCAGACCTCCGGACCCCTCCTCGGACCTCGGCCAGACCTCCGGACCCCTCCTCGGACCTCGGCCAGACCTCCGGAC,GACCCCTCCTCGGACCTCGGCCAGACCTCCG;STRUC=<VC103327>	HPRC,HGSVC	No	0.116	Yes	NA,NA	NA	NA
chr18:515267	503168	INS	1395	0.8735	0.5702	21	NA	NA	NA	NA	NA	NA	NA	NA	NA	No	ID=18-514420-514429-CT,18-514556-514712-GACCCCTCCTCGGACCTCGGCCAGACCTCCG,18-514713-515111-CCCTCCTCGGACCTCGGCCAGACCTCCGGGCCCTCCTCGGACCTCGGCCAGACCTCCGGACCCCTCCTCGGACCTCGGCCAGACCTCCGGACCCCTCCTCGGACCTCGGCCAGACCTCCGGAC,18-514743-514865-CCCTCCTCGGACCTCGGCCAGACCTCCGGAC,18-514866-514988-CCCTCCTCGGACCTCGGCCAGACCTCCGGAC,18-514989-515142-CCCTCCTCGGACCTCGGCCAGACCTCCGGAC,18-515112-515270-CCCCTCCTCGGACCTCGGCCAGACCTCCGGG;MOTIFS=CCCTCCTCGGACCTCGGCCAGACCTCCGGAC,CT,CCCCTCCTCGGACCTCGGCCAGACCTCCGGG,CCCTCCTCGGACCTCGGCCAGACCTCCGGGCCCTCCTCGGACCTCGGCCAGACCTCCGGACCCCTCCTCGGACCTCGGCCAGACCTCCGGACCCCTCCTCGGACCTCGGCCAGACCTCCGGAC,GACCCCTCCTCGGACCTCGGCCAGACCTCCG;STRUC=<VC103327>	HPRC,HGSVC,1KG-ONT	No	0.116	Yes	NA,NA	NA	NA
chr18:515267	503169	INS	434	0.9146	0.3105	26	NA	NA	NA	NA	NA	NA	NA	NA	NA	No	ID=18-514420-514429-CT,18-514556-514712-GACCCCTCCTCGGACCTCGGCCAGACCTCCG,18-514713-515111-CCCTCCTCGGACCTCGGCCAGACCTCCGGGCCCTCCTCGGACCTCGGCCAGACCTCCGGACCCCTCCTCGGACCTCGGCCAGACCTCCGGACCCCTCCTCGGACCTCGGCCAGACCTCCGGAC,18-514743-514865-CCCTCCTCGGACCTCGGCCAGACCTCCGGAC,18-514866-514988-CCCTCCTCGGACCTCGGCCAGACCTCCGGAC,18-514989-515142-CCCTCCTCGGACCTCGGCCAGACCTCCGGAC,18-515112-515270-CCCCTCCTCGGACCTCGGCCAGACCTCCGGG;MOTIFS=CCCTCCTCGGACCTCGGCCAGACCTCCGGAC,CT,CCCCTCCTCGGACCTCGGCCAGACCTCCGGG,CCCTCCTCGGACCTCGGCCAGACCTCCGGGCCCTCCTCGGACCTCGGCCAGACCTCCGGACCCCTCCTCGGACCTCGGCCAGACCTCCGGACCCCTCCTCGGACCTCGGCCAGACCTCCGGAC,GACCCCTCCTCGGACCTCGGCCAGACCTCCG;STRUC=<VC103327>	HPRC,HGSVC	No	0.116	Yes	NA,NA	NA	NA
chr18:520212	503170	INS	134	0.8746	0.5298	6	NA	NA	NA	NA	NA	NA	NA	NA	NA	No	NA	HGSVC,1KG-ONT	Yes	0.216	Yes	NA,NA	NA	NA
chr18:520287	503171	DEL	1919	0.9235	0.4009	1	NA	NA	NA	NA	NA	NA	NA	NA	NA	No	ID=18-521089-521103-TTAT;MOTIFS=TTAT;STRUC=<TR1559199>,ID=18-521252-521273-T;MOTIFS=T;STRUC=<TR1559200>,ID=18-521521-521540-TTTG;MOTIFS=TTTG;STRUC=<TR1559201>,ID=18-521541-521557-T;MOTIFS=T;STRUC=<TR1559202>,ID=18-521687-521697-CCA;MOTIFS=CCA;STRUC=<TR1559203>,ID=18-521955-521986-TTTG;MOTIFS=TTTG;STRUC=<TR1559204>,ID=18-521979-522001-TTTGTT;MOTIFS=TTTGTT;STRUC=(TTTGTT)n	NA	Yes	0.024	No	NA,NA	NA	NA
chr18:520778	503172	INS	61	0.8894	0.4446	1	NA	NA	NA	NA	NA	NA	NA	NA	NA	No	NA	NA	Yes	2.12	Yes	NA,NA	NA	NA
chr18:549870	503173	DEL	149	0.8398	0.5881	1	NA	NA	NA	NA	NA	NA	NA	NA	NA	No	ID=18-549925-549934-T;MOTIFS=T;STRUC=<TR1559249>,ID=18-549993-550002-TCC;MOTIFS=TCC;STRUC=<TR1559250>	NA	No	1.256	No	NA,NA	NA	NA
chr18:558816	503174	DEL	987	0.8754	0.4368	3	NA	NA	NA	NA	NA	NA	NA	NA	NA	No	ID=18-558890-558904-TA,18-558962-558980-TA,18-558981-558990-AT,18-559026-559051-AC,18-559050-559063-AT,18-559082-559092-GT,18-559091-559104-TA,18-559132-559143-AT,18-559162-559171-AT;MOTIFS=AC,TA,GT,AT;STRUC=<VC103344>,ID=18-559015-559027-TA;MOTIFS=TA;STRUC=<TR1559268>,ID=18-559191-559202-TA,18-559206-559232-AC,18-559247-559261-TA,18-559278-559292-GT,18-559309-559324-TG,18-559323-559353-TA,18-559352-559362-AC;MOTIFS=AC,TG,TA,GT;STRUC=<VC103345>,ID=18-559524-559546-TTTTAT;MOTIFS=TTTTAT;STRUC=<TR1559269>,ID=18-559535-559560-TTTTTAT;MOTIFS=TTTTTAT;STRUC=<TR1559270>,ID=18-559557-559572-TTTA,18-559704-559714-CCA;MOTIFS=TTTA,CCA;STRUC=<VC103346>	HGSVC	Yes	0.13	No	NA,NA	NA	NA
chr18:558894	503175	DEL	68	0.8686	0.4933	1	NA	NA	NA	NA	NA	NA	NA	NA	NA	No	ID=18-558890-558904-TA,18-558962-558980-TA,18-558981-558990-AT,18-559026-559051-AC,18-559050-559063-AT,18-559082-559092-GT,18-559091-559104-TA,18-559132-559143-AT,18-559162-559171-AT;MOTIFS=AC,TA,GT,AT;STRUC=<VC103344>	NA	Yes	0.816	No	NA,NA	NA	NA
chr18:559104	503176	INS	60	0.8735	0.4651	53	NA	NA	NA	NA	NA	NA	NA	NA	NA	No	ID=18-558890-558904-TA,18-558962-558980-TA,18-558981-558990-AT,18-559026-559051-AC,18-559050-559063-AT,18-559082-559092-GT,18-559091-559104-TA,18-559132-559143-AT,18-559162-559171-AT;MOTIFS=AC,TA,GT,AT;STRUC=<VC103344>	HPRC,HGSVC,1KG-ONT	No	2.12	Yes	NA,NA	NA	NA
chr18:559725	503178	INS	134	0.807	0.6791	1	NA	NA	NA	NA	NA	NA	NA	NA	NA	No	ID=18-559557-559572-TTTA,18-559704-559714-CCA;MOTIFS=TTTA,CCA;STRUC=<VC103346>	NA	No	0.003	No	NA,NA	NA	NA
chr18:565283	503180	INS	54	0.8432	0.594	5	NA	NA	NA	NA	NA	NA	NA	NA	NA	No	NA	NA	No	2.128	Yes	NA,NA	NA	NA
chr18:565283	503179	INS	51	0.8591	0.5173	12	NA	NA	NA	NA	NA	NA	NA	NA	NA	No	NA	NA	No	2.128	Yes	NA,NA	NA	NA
chr18:588917	503185	INS	57	0.8704	0.4844	23	NA	NA	NA	NA	NA	NA	NA	NA	NA	No	ID=18-588745-588757-TTCT,18-588754-588767-TC,18-588764-588788-TCTT,18-588791-588803-TTCT,18-588814-588836-CTTT,18-588835-588856-TCTT,18-588860-588890-TTCC,18-588887-588907-CTTT,18-588917-588959-TTCC,18-588956-588981-CTTT;MOTIFS=TCTT,TC,CTTT,TTCC,TTCT;STRUC=<VC103350>	HPRC,HGSVC,1KG-ONT	No	0.223	Yes	NA,NA	NA	NA
chr18:588917	503184	INS	73	0.9025	0.3746	2	NA	NA	NA	NA	NA	NA	NA	NA	NA	No	ID=18-588745-588757-TTCT,18-588754-588767-TC,18-588764-588788-TCTT,18-588791-588803-TTCT,18-588814-588836-CTTT,18-588835-588856-TCTT,18-588860-588890-TTCC,18-588887-588907-CTTT,18-588917-588959-TTCC,18-588956-588981-CTTT;MOTIFS=TCTT,TC,CTTT,TTCC,TTCT;STRUC=<VC103350>	HPRC,HGSVC,1KG-ONT	No	0.223	No	NA,NA	NA	NA
chr18:588917	503183	INS	61	0.9036	0.36	21	NA	NA	NA	NA	NA	NA	NA	NA	NA	No	ID=18-588745-588757-TTCT,18-588754-588767-TC,18-588764-588788-TCTT,18-588791-588803-TTCT,18-588814-588836-CTTT,18-588835-588856-TCTT,18-588860-588890-TTCC,18-588887-588907-CTTT,18-588917-588959-TTCC,18-588956-588981-CTTT;MOTIFS=TCTT,TC,CTTT,TTCC,TTCT;STRUC=<VC103350>	HPRC,HGSVC,1KG-ONT	No	0.223	Yes	NA,NA	NA	NA
chr18:588917	503182	INS	53	0.7949	0.6813	41	NA	NA	NA	NA	NA	NA	NA	NA	NA	No	ID=18-588745-588757-TTCT,18-588754-588767-TC,18-588764-588788-TCTT,18-588791-588803-TTCT,18-588814-588836-CTTT,18-588835-588856-TCTT,18-588860-588890-TTCC,18-588887-588907-CTTT,18-588917-588959-TTCC,18-588956-588981-CTTT;MOTIFS=TCTT,TC,CTTT,TTCC,TTCT;STRUC=<VC103350>	HPRC,HGSVC,1KG-ONT	No	0.223	Yes	NA,NA	NA	NA
chr18:588917	503186	INS	65	0.9194	0.3202	9	NA	NA	NA	NA	NA	NA	NA	NA	NA	No	ID=18-588745-588757-TTCT,18-588754-588767-TC,18-588764-588788-TCTT,18-588791-588803-TTCT,18-588814-588836-CTTT,18-588835-588856-TCTT,18-588860-588890-TTCC,18-588887-588907-CTTT,18-588917-588959-TTCC,18-588956-588981-CTTT;MOTIFS=TCTT,TC,CTTT,TTCC,TTCT;STRUC=<VC103350>	HPRC,HGSVC,1KG-ONT	No	0.223	No	NA,NA	NA	NA
chr18:588952	503187	INS	52	0.8249	0.6586	28	NA	NA	NA	NA	NA	NA	NA	NA	NA	No	ID=18-588745-588757-TTCT,18-588754-588767-TC,18-588764-588788-TCTT,18-588791-588803-TTCT,18-588814-588836-CTTT,18-588835-588856-TCTT,18-588860-588890-TTCC,18-588887-588907-CTTT,18-588917-588959-TTCC,18-588956-588981-CTTT;MOTIFS=TCTT,TC,CTTT,TTCC,TTCT;STRUC=<VC103350>	HPRC,HGSVC,1KG-ONT	No	0.223	Yes	NA,NA	NA	NA
chr18:588956	503195	INS	76	0.819	0.639	52	NA	NA	NA	NA	NA	NA	NA	NA	NA	No	ID=18-588745-588757-TTCT,18-588754-588767-TC,18-588764-588788-TCTT,18-588791-588803-TTCT,18-588814-588836-CTTT,18-588835-588856-TCTT,18-588860-588890-TTCC,18-588887-588907-CTTT,18-588917-588959-TTCC,18-588956-588981-CTTT;MOTIFS=TCTT,TC,CTTT,TTCC,TTCT;STRUC=<VC103350>	HPRC,HGSVC,1KG-ONT	No	0.223	Yes	NA,NA	NA	NA
chr18:588956	503188	INS	51	0.9496	0.2031	26	NA	NA	NA	NA	NA	NA	NA	NA	NA	No	ID=18-588745-588757-TTCT,18-588754-588767-TC,18-588764-588788-TCTT,18-588791-588803-TTCT,18-588814-588836-CTTT,18-588835-588856-TCTT,18-588860-588890-TTCC,18-588887-588907-CTTT,18-588917-588959-TTCC,18-588956-588981-CTTT;MOTIFS=TCTT,TC,CTTT,TTCC,TTCT;STRUC=<VC103350>	HPRC,HGSVC,1KG-ONT	No	0.223	Yes	NA,NA	NA	NA
chr18:588956	503189	INS	54	0.86	0.5253	3	NA	NA	NA	NA	NA	NA	NA	NA	NA	No	ID=18-588745-588757-TTCT,18-588754-588767-TC,18-588764-588788-TCTT,18-588791-588803-TTCT,18-588814-588836-CTTT,18-588835-588856-TCTT,18-588860-588890-TTCC,18-588887-588907-CTTT,18-588917-588959-TTCC,18-588956-588981-CTTT;MOTIFS=TCTT,TC,CTTT,TTCC,TTCT;STRUC=<VC103350>	HPRC,HGSVC,1KG-ONT	No	0.223	Yes	NA,NA	NA	NA
chr18:588956	503201	INS	64	0.8179	0.6747	54	NA	NA	NA	NA	NA	NA	NA	NA	NA	No	ID=18-588745-588757-TTCT,18-588754-588767-TC,18-588764-588788-TCTT,18-588791-588803-TTCT,18-588814-588836-CTTT,18-588835-588856-TCTT,18-588860-588890-TTCC,18-588887-588907-CTTT,18-588917-588959-TTCC,18-588956-588981-CTTT;MOTIFS=TCTT,TC,CTTT,TTCC,TTCT;STRUC=<VC103350>	HPRC,HGSVC,1KG-ONT	No	0.223	Yes	NA,NA	NA	NA
chr18:588956	503198	INS	159	0.8606	0.5213	1	NA	NA	NA	NA	NA	NA	NA	NA	NA	No	ID=18-588745-588757-TTCT,18-588754-588767-TC,18-588764-588788-TCTT,18-588791-588803-TTCT,18-588814-588836-CTTT,18-588835-588856-TCTT,18-588860-588890-TTCC,18-588887-588907-CTTT,18-588917-588959-TTCC,18-588956-588981-CTTT;MOTIFS=TCTT,TC,CTTT,TTCC,TTCT;STRUC=<VC103350>	NA	No	0.223	No	NA,NA	NA	NA
chr18:588956	503197	INS	50	0.8273	0.653	3	NA	NA	NA	NA	NA	NA	NA	NA	NA	No	ID=18-588745-588757-TTCT,18-588754-588767-TC,18-588764-588788-TCTT,18-588791-588803-TTCT,18-588814-588836-CTTT,18-588835-588856-TCTT,18-588860-588890-TTCC,18-588887-588907-CTTT,18-588917-588959-TTCC,18-588956-588981-CTTT;MOTIFS=TCTT,TC,CTTT,TTCC,TTCT;STRUC=<VC103350>	HPRC,HGSVC,1KG-ONT	No	0.223	No	NA,NA	NA	NA
chr18:588956	503196	INS	68	0.9529	0.1846	52	NA	NA	NA	NA	NA	NA	NA	NA	NA	No	ID=18-588745-588757-TTCT,18-588754-588767-TC,18-588764-588788-TCTT,18-588791-588803-TTCT,18-588814-588836-CTTT,18-588835-588856-TCTT,18-588860-588890-TTCC,18-588887-588907-CTTT,18-588917-588959-TTCC,18-588956-588981-CTTT;MOTIFS=TCTT,TC,CTTT,TTCC,TTCT;STRUC=<VC103350>	HPRC,HGSVC,1KG-ONT	No	0.223	Yes	NA,NA	NA	NA
chr18:588956	503199	INS	52	0.8068	0.6811	58	NA	NA	NA	NA	NA	NA	NA	NA	NA	No	ID=18-588745-588757-TTCT,18-588754-588767-TC,18-588764-588788-TCTT,18-588791-588803-TTCT,18-588814-588836-CTTT,18-588835-588856-TCTT,18-588860-588890-TTCC,18-588887-588907-CTTT,18-588917-588959-TTCC,18-588956-588981-CTTT;MOTIFS=TCTT,TC,CTTT,TTCC,TTCT;STRUC=<VC103350>	HPRC,HGSVC,1KG-ONT	No	0.223	Yes	NA,NA	NA	NA
chr18:588956	503194	INS	72	0.8769	0.4725	40	NA	NA	NA	NA	NA	NA	NA	NA	NA	No	ID=18-588745-588757-TTCT,18-588754-588767-TC,18-588764-588788-TCTT,18-588791-588803-TTCT,18-588814-588836-CTTT,18-588835-588856-TCTT,18-588860-588890-TTCC,18-588887-588907-CTTT,18-588917-588959-TTCC,18-588956-588981-CTTT;MOTIFS=TCTT,TC,CTTT,TTCC,TTCT;STRUC=<VC103350>	HPRC,HGSVC,1KG-ONT	No	0.223	Yes	NA,NA	NA	NA
chr18:588956	503193	INS	85	0.8562	0.5043	26	NA	NA	NA	NA	NA	NA	NA	NA	NA	No	ID=18-588745-588757-TTCT,18-588754-588767-TC,18-588764-588788-TCTT,18-588791-588803-TTCT,18-588814-588836-CTTT,18-588835-588856-TCTT,18-588860-588890-TTCC,18-588887-588907-CTTT,18-588917-588959-TTCC,18-588956-588981-CTTT;MOTIFS=TCTT,TC,CTTT,TTCC,TTCT;STRUC=<VC103350>	HPRC,HGSVC,1KG-ONT	No	0.223	Yes	NA,NA	NA	NA
chr18:588956	503200	INS	60	0.8413	0.5937	35	NA	NA	NA	NA	NA	NA	NA	NA	NA	No	ID=18-588745-588757-TTCT,18-588754-588767-TC,18-588764-588788-TCTT,18-588791-588803-TTCT,18-588814-588836-CTTT,18-588835-588856-TCTT,18-588860-588890-TTCC,18-588887-588907-CTTT,18-588917-588959-TTCC,18-588956-588981-CTTT;MOTIFS=TCTT,TC,CTTT,TTCC,TTCT;STRUC=<VC103350>	HPRC,HGSVC,1KG-ONT	No	0.223	Yes	NA,NA	NA	NA
chr18:588956	503191	INS	62	0.8229	0.6346	4	NA	NA	NA	NA	NA	NA	NA	NA	NA	No	ID=18-588745-588757-TTCT,18-588754-588767-TC,18-588764-588788-TCTT,18-588791-588803-TTCT,18-588814-588836-CTTT,18-588835-588856-TCTT,18-588860-588890-TTCC,18-588887-588907-CTTT,18-588917-588959-TTCC,18-588956-588981-CTTT;MOTIFS=TCTT,TC,CTTT,TTCC,TTCT;STRUC=<VC103350>	HPRC,HGSVC,1KG-ONT	No	0.223	Yes	NA,NA	NA	NA
chr18:588956	503202	INS	56	0.9053	0.4622	30	NA	NA	NA	NA	NA	NA	NA	NA	NA	No	ID=18-588745-588757-TTCT,18-588754-588767-TC,18-588764-588788-TCTT,18-588791-588803-TTCT,18-588814-588836-CTTT,18-588835-588856-TCTT,18-588860-588890-TTCC,18-588887-588907-CTTT,18-588917-588959-TTCC,18-588956-588981-CTTT;MOTIFS=TCTT,TC,CTTT,TTCC,TTCT;STRUC=<VC103350>	HPRC,HGSVC,1KG-ONT	No	0.223	Yes	NA,NA	NA	NA
chr18:588956	503203	INS	52	0.9224	0.3283	21	NA	NA	NA	NA	NA	NA	NA	NA	NA	No	ID=18-588745-588757-TTCT,18-588754-588767-TC,18-588764-588788-TCTT,18-588791-588803-TTCT,18-588814-588836-CTTT,18-588835-588856-TCTT,18-588860-588890-TTCC,18-588887-588907-CTTT,18-588917-588959-TTCC,18-588956-588981-CTTT;MOTIFS=TCTT,TC,CTTT,TTCC,TTCT;STRUC=<VC103350>	HPRC,HGSVC,1KG-ONT	No	0.223	Yes	NA,NA	NA	NA
chr18:588956	503190	INS	57	0.8677	0.5579	3	NA	NA	NA	NA	NA	NA	NA	NA	NA	No	ID=18-588745-588757-TTCT,18-588754-588767-TC,18-588764-588788-TCTT,18-588791-588803-TTCT,18-588814-588836-CTTT,18-588835-588856-TCTT,18-588860-588890-TTCC,18-588887-588907-CTTT,18-588917-588959-TTCC,18-588956-588981-CTTT;MOTIFS=TCTT,TC,CTTT,TTCC,TTCT;STRUC=<VC103350>	HPRC,HGSVC,1KG-ONT	No	0.223	No	NA,NA	NA	NA
chr18:588957	503204	INS	64	0.8094	0.6733	32	NA	NA	NA	NA	NA	NA	NA	NA	NA	No	ID=18-588745-588757-TTCT,18-588754-588767-TC,18-588764-588788-TCTT,18-588791-588803-TTCT,18-588814-588836-CTTT,18-588835-588856-TCTT,18-588860-588890-TTCC,18-588887-588907-CTTT,18-588917-588959-TTCC,18-588956-588981-CTTT;MOTIFS=TCTT,TC,CTTT,TTCC,TTCT;STRUC=<VC103350>	HPRC,HGSVC,1KG-ONT	No	0.223	Yes	NA,NA	NA	NA
chr18:588961	503205	INS	78	0.8856	0.4207	12	NA	NA	NA	NA	NA	NA	NA	NA	NA	No	ID=18-588745-588757-TTCT,18-588754-588767-TC,18-588764-588788-TCTT,18-588791-588803-TTCT,18-588814-588836-CTTT,18-588835-588856-TCTT,18-588860-588890-TTCC,18-588887-588907-CTTT,18-588917-588959-TTCC,18-588956-588981-CTTT;MOTIFS=TCTT,TC,CTTT,TTCC,TTCT;STRUC=<VC103350>	HPRC,HGSVC,1KG-ONT	No	0.223	Yes	NA,NA	NA	NA
chr18:588967	503206	INS	54	0.816	0.665	1	NA	NA	NA	NA	NA	NA	NA	NA	NA	No	ID=18-588745-588757-TTCT,18-588754-588767-TC,18-588764-588788-TCTT,18-588791-588803-TTCT,18-588814-588836-CTTT,18-588835-588856-TCTT,18-588860-588890-TTCC,18-588887-588907-CTTT,18-588917-588959-TTCC,18-588956-588981-CTTT;MOTIFS=TCTT,TC,CTTT,TTCC,TTCT;STRUC=<VC103350>	HPRC,HGSVC,1KG-ONT	No	0.223	No	NA,NA	NA	NA
chr18:590626	503207	INS	327	0.9864	0.0355	110	NA	NA	NA	NA	NA	NA	NA	NA	NA	No	NA	HGSVC,1KG-ONT	Yes	1.62	Yes	NA,NA	NA	NA
chr18:596767	503208	DEL	153	0.8573	0.5468	21	NA	NA	NA	NA	NA	NA	NA	NA	CTCF_binding_site,promoter	No	ID=18-596803-596991-CCCGCCCACCCGGCGTCTGCAGGCCCCGCCCACCCGGCGTCACCTGCAGGC;MOTIFS=CCCGCCCACCCGGCGTCTGCAGGCCCCGCCCACCCGGCGTCACCTGCAGGC;STRUC=<TR1559324>,ID=18-596921-596948-CTGCAGGCCCCGCCCACCCGGCGTCAC;MOTIFS=CTGCAGGCCCCGCCCACCCGGCGTCAC;STRUC=(CTGCAGGCCCCGCCCACCCGGCGTCAC)n	HPRC,HGSVC	No	0.202	Yes	NA,NA	NA	NA
chr18:596803	503209	INS	80	0.8325	0.5938	11	NA	NA	NA	NA	NA	NA	NA	NA	CTCF_binding_site,promoter	No	NA	HPRC	No	1.712	Yes	NA,NA	NA	NA
chr18:596803	503210	DEL	51	0.7986	0.6918	174	NA	NA	NA	NA	NA	NA	NA	NA	CTCF_binding_site,promoter	No	ID=18-596803-596991-CCCGCCCACCCGGCGTCTGCAGGCCCCGCCCACCCGGCGTCACCTGCAGGC;MOTIFS=CCCGCCCACCCGGCGTCTGCAGGCCCCGCCCACCCGGCGTCACCTGCAGGC;STRUC=<TR1559324>,ID=18-596921-596948-CTGCAGGCCCCGCCCACCCGGCGTCAC;MOTIFS=CTGCAGGCCCCGCCCACCCGGCGTCAC;STRUC=(CTGCAGGCCCCGCCCACCCGGCGTCAC)n	HPRC,HGSVC	No	0.201	Yes	NA,NA	NA	NA
chr18:596819	503211	DEL	78	0.8517	0.5575	74	NA	NA	NA	NA	NA	NA	NA	NA	CTCF_binding_site,promoter	No	ID=18-596803-596991-CCCGCCCACCCGGCGTCTGCAGGCCCCGCCCACCCGGCGTCACCTGCAGGC;MOTIFS=CCCGCCCACCCGGCGTCTGCAGGCCCCGCCCACCCGGCGTCACCTGCAGGC;STRUC=<TR1559324>,ID=18-596921-596948-CTGCAGGCCCCGCCCACCCGGCGTCAC;MOTIFS=CTGCAGGCCCCGCCCACCCGGCGTCAC;STRUC=(CTGCAGGCCCCGCCCACCCGGCGTCAC)n	HPRC,HGSVC,1KG-ONT	No	0.151	Yes	NA,NA	NA	NA
chr18:596866	503212	DEL	126	0.9221	0.2878	292	CLUL1(1.6743e-11,1.065)	NA	NA	NA	NA	NA	NA	NA	CTCF_binding_site,promoter	No	ID=18-596803-596991-CCCGCCCACCCGGCGTCTGCAGGCCCCGCCCACCCGGCGTCACCTGCAGGC;MOTIFS=CCCGCCCACCCGGCGTCTGCAGGCCCCGCCCACCCGGCGTCACCTGCAGGC;STRUC=<TR1559324>,ID=18-596921-596948-CTGCAGGCCCCGCCCACCCGGCGTCAC;MOTIFS=CTGCAGGCCCCGCCCACCCGGCGTCAC;STRUC=(CTGCAGGCCCCGCCCACCCGGCGTCAC)n	HPRC,HGSVC	No	0.367	Yes	NA,NA	NA	NA
chr18:596870	503213	INS	57	0.8179	0.6556	3	NA	NA	NA	NA	NA	NA	NA	NA	promoter	No	ID=18-596803-596991-CCCGCCCACCCGGCGTCTGCAGGCCCCGCCCACCCGGCGTCACCTGCAGGC;MOTIFS=CCCGCCCACCCGGCGTCTGCAGGCCCCGCCCACCCGGCGTCACCTGCAGGC;STRUC=<TR1559324>,ID=18-596921-596948-CTGCAGGCCCCGCCCACCCGGCGTCAC;MOTIFS=CTGCAGGCCCCGCCCACCCGGCGTCAC;STRUC=(CTGCAGGCCCCGCCCACCCGGCGTCAC)n	HGSVC	No	1.712	No	NA,NA	NA	NA
chr18:596890	503214	DEL	102	0.8859	0.418	476	CLUL1(1.6743e-11,1.065)	NA	NA	NA	NA	NA	NA	NA	CTCF_binding_site,promoter	No	ID=18-596803-596991-CCCGCCCACCCGGCGTCTGCAGGCCCCGCCCACCCGGCGTCACCTGCAGGC;MOTIFS=CCCGCCCACCCGGCGTCTGCAGGCCCCGCCCACCCGGCGTCACCTGCAGGC;STRUC=<TR1559324>,ID=18-596921-596948-CTGCAGGCCCCGCCCACCCGGCGTCAC;MOTIFS=CTGCAGGCCCCGCCCACCCGGCGTCAC;STRUC=(CTGCAGGCCCCGCCCACCCGGCGTCAC)n	HPRC,HGSVC,1KG-ONT	No	0.384	Yes	NA,NA	NA	NA
chr18:596917	503215	DEL	75	0.8782	0.4853	197	CLUL1(1.6743e-11,1.065)	NA	NA	NA	NA	NA	NA	NA	CTCF_binding_site,promoter	No	ID=18-596803-596991-CCCGCCCACCCGGCGTCTGCAGGCCCCGCCCACCCGGCGTCACCTGCAGGC;MOTIFS=CCCGCCCACCCGGCGTCTGCAGGCCCCGCCCACCCGGCGTCACCTGCAGGC;STRUC=<TR1559324>,ID=18-596921-596948-CTGCAGGCCCCGCCCACCCGGCGTCAC;MOTIFS=CTGCAGGCCCCGCCCACCCGGCGTCAC;STRUC=(CTGCAGGCCCCGCCCACCCGGCGTCAC)n	HPRC,HGSVC,1KG-ONT	No	0.384	Yes	NA,NA	NA	NA
chr18:596941	503216	DEL	51	0.9658	0.132	14	CLUL1(1.6743e-11,1.065)	NA	NA	NA	NA	NA	NA	NA	CTCF_binding_site,promoter	No	ID=18-596803-596991-CCCGCCCACCCGGCGTCTGCAGGCCCCGCCCACCCGGCGTCACCTGCAGGC;MOTIFS=CCCGCCCACCCGGCGTCTGCAGGCCCCGCCCACCCGGCGTCACCTGCAGGC;STRUC=<TR1559324>,ID=18-596921-596948-CTGCAGGCCCCGCCCACCCGGCGTCAC;MOTIFS=CTGCAGGCCCCGCCCACCCGGCGTCAC;STRUC=(CTGCAGGCCCCGCCCACCCGGCGTCAC)n	HPRC,HGSVC	No	0.346	Yes	NA,NA	NA	NA
chr18:596972	503217	INS	108	0.8121	0.6571	9	NA	NA	NA	NA	NA	NA	NA	NA	promoter	No	ID=18-596803-596991-CCCGCCCACCCGGCGTCTGCAGGCCCCGCCCACCCGGCGTCACCTGCAGGC;MOTIFS=CCCGCCCACCCGGCGTCTGCAGGCCCCGCCCACCCGGCGTCACCTGCAGGC;STRUC=<TR1559324>,ID=18-596921-596948-CTGCAGGCCCCGCCCACCCGGCGTCAC;MOTIFS=CTGCAGGCCCCGCCCACCCGGCGTCAC;STRUC=(CTGCAGGCCCCGCCCACCCGGCGTCAC)n	HPRC	No	1.712	Yes	NA,NA	NA	NA
chr18:626896	503218	DEL	55	0.891	0.4196	8	CLUL1(1.6743e-11,1.065)	NA	NA	NA	NA	NA	NA	NA	NA	No	ID=18-626864-626929-AAGA,18-626922-626949-GAAAGAAG,18-626942-627009-GAAG,18-627006-627030-GAAA,18-627028-627041-AAAG;MOTIFS=AAAG,GAAAGAAG,GAAG,GAAA,AAGA;STRUC=<VC103354>	HPRC,HGSVC	No	2.633	No	NA,NA	NA	NA
chr18:626896	503219	DEL	59	0.855	0.5494	8	CLUL1(1.6743e-11,1.065)	NA	NA	NA	NA	NA	NA	NA	NA	No	ID=18-626864-626929-AAGA,18-626922-626949-GAAAGAAG,18-626942-627009-GAAG,18-627006-627030-GAAA,18-627028-627041-AAAG;MOTIFS=AAAG,GAAAGAAG,GAAG,GAAA,AAGA;STRUC=<VC103354>	HPRC,HGSVC	No	2.584	Yes	NA,NA	NA	NA
chr18:626896	503221	DEL	67	0.9388	0.2281	2	CLUL1(1.6743e-11,1.065)	NA	NA	NA	NA	NA	NA	NA	NA	No	ID=18-626864-626929-AAGA,18-626922-626949-GAAAGAAG,18-626942-627009-GAAG,18-627006-627030-GAAA,18-627028-627041-AAAG;MOTIFS=AAAG,GAAAGAAG,GAAG,GAAA,AAGA;STRUC=<VC103354>	HPRC,HGSVC,1KG-ONT	No	2.659	No	NA,NA	NA	NA
chr18:626896	503220	DEL	63	0.8737	0.5123	7	CLUL1(1.6743e-11,1.065)	NA	NA	NA	NA	NA	NA	NA	NA	No	ID=18-626864-626929-AAGA,18-626922-626949-GAAAGAAG,18-626942-627009-GAAG,18-627006-627030-GAAA,18-627028-627041-AAAG;MOTIFS=AAAG,GAAAGAAG,GAAG,GAAA,AAGA;STRUC=<VC103354>	HPRC,HGSVC,1KG-ONT	No	2.807	No	NA,NA	NA	NA
chr18:626896	503222	DEL	71	0.8035	0.6756	1	CLUL1(1.6743e-11,1.065)	NA	NA	NA	NA	NA	NA	NA	NA	No	ID=18-626864-626929-AAGA,18-626922-626949-GAAAGAAG,18-626942-627009-GAAG,18-627006-627030-GAAA,18-627028-627041-AAAG;MOTIFS=AAAG,GAAAGAAG,GAAG,GAAA,AAGA;STRUC=<VC103354>	HPRC,HGSVC,1KG-ONT	No	2.167	No	NA,NA	NA	NA
chr18:626900	503223	DEL	51	0.8512	0.541	8	CLUL1(1.6743e-11,1.065)	NA	NA	NA	NA	NA	NA	NA	NA	No	ID=18-626864-626929-AAGA,18-626922-626949-GAAAGAAG,18-626942-627009-GAAG,18-627006-627030-GAAA,18-627028-627041-AAAG;MOTIFS=AAAG,GAAAGAAG,GAAG,GAAA,AAGA;STRUC=<VC103354>	HPRC,HGSVC	No	2.881	No	NA,NA	NA	NA
chr18:626924	503224	DEL	82	0.8213	0.6224	266	CLUL1(1.6743e-11,1.065)	NA	NA	NA	NA	NA	NA	NA	NA	No	ID=18-626864-626929-AAGA,18-626922-626949-GAAAGAAG,18-626942-627009-GAAG,18-627006-627030-GAAA,18-627028-627041-AAAG;MOTIFS=AAAG,GAAAGAAG,GAAG,GAAA,AAGA;STRUC=<VC103354>	HPRC,HGSVC,1KG-ONT	No	1.835	Yes	NA,NA	NA	NA
chr18:626928	503225	DEL	87	0.8172	0.6578	7	CLUL1(1.6743e-11,1.065)	NA	NA	NA	NA	NA	NA	NA	NA	No	ID=18-626864-626929-AAGA,18-626922-626949-GAAAGAAG,18-626942-627009-GAAG,18-627006-627030-GAAA,18-627028-627041-AAAG;MOTIFS=AAAG,GAAAGAAG,GAAG,GAAA,AAGA;STRUC=<VC103354>	HGSVC,1KG-ONT	No	1.427	No	NA,NA	NA	NA
chr18:626936	503226	DEL	70	0.8707	0.4893	8	CLUL1(1.6743e-11,1.065)	NA	NA	NA	NA	NA	NA	NA	NA	No	ID=18-626864-626929-AAGA,18-626922-626949-GAAAGAAG,18-626942-627009-GAAG,18-627006-627030-GAAA,18-627028-627041-AAAG;MOTIFS=AAAG,GAAAGAAG,GAAG,GAAA,AAGA;STRUC=<VC103354>	HPRC,HGSVC,1KG-ONT	No	1.835	Yes	NA,NA	NA	NA
chr18:626943	503227	DEL	66	0.8909	0.4245	9	CLUL1(1.6743e-11,1.065)	NA	NA	NA	NA	NA	NA	NA	NA	No	ID=18-626864-626929-AAGA,18-626922-626949-GAAAGAAG,18-626942-627009-GAAG,18-627006-627030-GAAA,18-627028-627041-AAAG;MOTIFS=AAAG,GAAAGAAG,GAAG,GAAA,AAGA;STRUC=<VC103354>	HPRC,HGSVC,1KG-ONT	No	1.895	Yes	NA,NA	NA	NA
chr18:626944	503228	DEL	62	0.9141	0.3256	32	CLUL1(1.6743e-11,1.065)	NA	NA	NA	NA	NA	NA	NA	NA	No	ID=18-626864-626929-AAGA,18-626922-626949-GAAAGAAG,18-626942-627009-GAAG,18-627006-627030-GAAA,18-627028-627041-AAAG;MOTIFS=AAAG,GAAAGAAG,GAAG,GAAA,AAGA;STRUC=<VC103354>	HPRC,HGSVC,1KG-ONT	No	2.116	No	NA,NA	NA	NA
chr18:626950	503229	DEL	55	0.883	0.4309	48	CLUL1(1.6743e-11,1.065)	NA	NA	NA	NA	NA	NA	NA	NA	No	ID=18-626864-626929-AAGA,18-626922-626949-GAAAGAAG,18-626942-627009-GAAG,18-627006-627030-GAAA,18-627028-627041-AAAG;MOTIFS=AAAG,GAAAGAAG,GAAG,GAAA,AAGA;STRUC=<VC103354>	HPRC,HGSVC	No	2.116	Yes	NA,NA	NA	NA
chr18:626958	503230	DEL	51	0.9122	0.3617	51	CLUL1(1.6743e-11,1.065)	NA	NA	NA	NA	NA	NA	NA	NA	No	ID=18-626864-626929-AAGA,18-626922-626949-GAAAGAAG,18-626942-627009-GAAG,18-627006-627030-GAAA,18-627028-627041-AAAG;MOTIFS=AAAG,GAAAGAAG,GAAG,GAAA,AAGA;STRUC=<VC103354>	HPRC,HGSVC	No	1.651	Yes	NA,NA	NA	NA
chr18:627030	503235	INS	111	0.8652	0.5676	3	CLUL1(1.6743e-11,1.065)	NA	NA	NA	NA	NA	NA	NA	NA	No	ID=18-626864-626929-AAGA,18-626922-626949-GAAAGAAG,18-626942-627009-GAAG,18-627006-627030-GAAA,18-627028-627041-AAAG;MOTIFS=AAAG,GAAAGAAG,GAAG,GAAA,AAGA;STRUC=<VC103354>	HGSVC	No	0.089	Yes	NA,NA	NA	NA
chr18:627030	503241	INS	50	0.9053	0.3557	18	CLUL1(1.6743e-11,1.065)	NA	NA	NA	NA	NA	NA	NA	NA	No	ID=18-626864-626929-AAGA,18-626922-626949-GAAAGAAG,18-626942-627009-GAAG,18-627006-627030-GAAA,18-627028-627041-AAAG;MOTIFS=AAAG,GAAAGAAG,GAAG,GAAA,AAGA;STRUC=<VC103354>	1KG-ONT	No	0.089	Yes	NA,NA	NA	NA
chr18:627030	503240	INS	58	0.8503	0.5574	6	CLUL1(1.6743e-11,1.065)	NA	NA	NA	NA	NA	NA	NA	NA	No	ID=18-626864-626929-AAGA,18-626922-626949-GAAAGAAG,18-626942-627009-GAAG,18-627006-627030-GAAA,18-627028-627041-AAAG;MOTIFS=AAAG,GAAAGAAG,GAAG,GAAA,AAGA;STRUC=<VC103354>	HGSVC,1KG-ONT	No	0.089	Yes	NA,NA	NA	NA
chr18:627030	503234	INS	127	0.8908	0.4164	1	CLUL1(1.6743e-11,1.065)	NA	NA	NA	NA	NA	NA	NA	NA	No	ID=18-626864-626929-AAGA,18-626922-626949-GAAAGAAG,18-626942-627009-GAAG,18-627006-627030-GAAA,18-627028-627041-AAAG;MOTIFS=AAAG,GAAAGAAG,GAAG,GAAA,AAGA;STRUC=<VC103354>	HGSVC	No	0.089	No	NA,NA	NA	NA
chr18:627030	503231	INS	138	0.8417	0.6435	1	CLUL1(1.6743e-11,1.065)	NA	NA	NA	NA	NA	NA	NA	NA	No	ID=18-626864-626929-AAGA,18-626922-626949-GAAAGAAG,18-626942-627009-GAAG,18-627006-627030-GAAA,18-627028-627041-AAAG;MOTIFS=AAAG,GAAAGAAG,GAAG,GAAA,AAGA;STRUC=<VC103354>	HGSVC	No	0.089	No	NA,NA	NA	NA
chr18:627030	503239	INS	54	0.883	0.5171	7	CLUL1(1.6743e-11,1.065)	NA	NA	NA	NA	NA	NA	NA	NA	No	ID=18-626864-626929-AAGA,18-626922-626949-GAAAGAAG,18-626942-627009-GAAG,18-627006-627030-GAAA,18-627028-627041-AAAG;MOTIFS=AAAG,GAAAGAAG,GAAG,GAAA,AAGA;STRUC=<VC103354>	HGSVC,1KG-ONT	No	0.089	Yes	NA,NA	NA	NA
chr18:627030	503238	INS	64	0.8107	0.6846	5	CLUL1(1.6743e-11,1.065)	NA	NA	NA	NA	NA	NA	NA	NA	No	ID=18-626864-626929-AAGA,18-626922-626949-GAAAGAAG,18-626942-627009-GAAG,18-627006-627030-GAAA,18-627028-627041-AAAG;MOTIFS=AAAG,GAAAGAAG,GAAG,GAAA,AAGA;STRUC=<VC103354>	HGSVC,1KG-ONT	No	0.089	No	NA,NA	NA	NA
chr18:627030	503237	INS	68	0.9195	0.5696	7	CLUL1(1.6743e-11,1.065)	NA	NA	NA	NA	NA	NA	NA	NA	No	ID=18-626864-626929-AAGA,18-626922-626949-GAAAGAAG,18-626942-627009-GAAG,18-627006-627030-GAAA,18-627028-627041-AAAG;MOTIFS=AAAG,GAAAGAAG,GAAG,GAAA,AAGA;STRUC=<VC103354>	HGSVC,1KG-ONT	No	0.089	No	NA,NA	NA	NA
chr18:627030	503232	INS	100	0.8318	0.6603	2	CLUL1(1.6743e-11,1.065)	NA	NA	NA	NA	NA	NA	NA	NA	No	ID=18-626864-626929-AAGA,18-626922-626949-GAAAGAAG,18-626942-627009-GAAG,18-627006-627030-GAAA,18-627028-627041-AAAG;MOTIFS=AAAG,GAAAGAAG,GAAG,GAAA,AAGA;STRUC=<VC103354>	HGSVC	No	0.089	No	NA,NA	NA	NA
chr18:627030	503233	INS	88	0.8497	0.5663	1	CLUL1(1.6743e-11,1.065)	NA	NA	NA	NA	NA	NA	NA	NA	No	ID=18-626864-626929-AAGA,18-626922-626949-GAAAGAAG,18-626942-627009-GAAG,18-627006-627030-GAAA,18-627028-627041-AAAG;MOTIFS=AAAG,GAAAGAAG,GAAG,GAAA,AAGA;STRUC=<VC103354>	HGSVC	No	0.089	No	NA,NA	NA	NA
chr18:627030	503236	INS	80	0.8607	0.5018	3	CLUL1(1.6743e-11,1.065)	NA	NA	NA	NA	NA	NA	NA	NA	No	ID=18-626864-626929-AAGA,18-626922-626949-GAAAGAAG,18-626942-627009-GAAG,18-627006-627030-GAAA,18-627028-627041-AAAG;MOTIFS=AAAG,GAAAGAAG,GAAG,GAAA,AAGA;STRUC=<VC103354>	HGSVC,1KG-ONT	No	0.089	No	NA,NA	NA	NA
chr18:633813	503242	DEL	56	0.8435	0.5818	325	CLUL1(1.6743e-11,1.065)	NA	NA	NA	NA	NA	NA	NA	NA	No	ID=18-633666-633675-CTG;MOTIFS=CTG;STRUC=(CTG)n	HPRC,HGSVC,1KG-ONT	No	1.297	Yes	NA,NA	NA	NA
chr18:633869	503243	INS	56	0.9016	0.3979	1	CLUL1(1.6743e-11,1.065)	NA	NA	NA	NA	NA	NA	NA	NA	No	ID=18-633666-633675-CTG;MOTIFS=CTG;STRUC=(CTG)n	HGSVC	Yes	0.216	No	NA,NA	NA	NA
chr18:633869	503244	INS	84	0.9359	0.2645	2	CLUL1(1.6743e-11,1.065)	NA	NA	NA	NA	NA	NA	NA	NA	No	ID=18-633666-633675-CTG;MOTIFS=CTG;STRUC=(CTG)n	HGSVC	Yes	0.216	No	NA,NA	NA	NA
chr18:634323	503245	DEL	1603	0.8167	0.632	1	CLUL1(1.6743e-11,1.065)	NA	NA	NA	NA	NA	NA	NA	enhancer	No	NA	NA	Yes	1.024	No	NA,NA	NA	NA
chr18:639726	503246	DEL	645	0.8566	0.5382	1	CLUL1(1.6743e-11,1.065)	NA	NA	NA	NA	NA	NA	NA	NA	No	ID=18-639763-639779-CAAA;MOTIFS=CAAA;STRUC=<TR1559397>,ID=18-639776-639784-A;MOTIFS=A;STRUC=<TR1559398>	NA	Yes	4.379	No	NA,NA	NA	NA
chr18:647171	503248	INS	177	0.8728	0.4676	9	CLUL1(1.6743e-11,1.065)	NA	NA	NA	NA	NA	NA	NA	NA	No	NA	NA	Yes	0.193	Yes	NA,NA	NA	NA
chr18:647171	503247	INS	59	0.8381	0.5966	51	CLUL1(1.6743e-11,1.065)	NA	NA	NA	NA	NA	NA	NA	NA	No	NA	HPRC,HGSVC,1KG-ONT	Yes	0.193	Yes	NA,NA	NA	NA
chr18:647171	503249	DEL	59	0.8074	0.6779	41	CLUL1(1.6743e-11,1.065)	NA	NA	NA	NA	NA	NA	NA	NA	No	ID=18-647171-647289-AAATACGGCAAGAAAGAGTAGAGCATCTAGGTACTGAGGGTGCTGGGAAGTCCTGCTAA;MOTIFS=AAATACGGCAAGAAAGAGTAGAGCATCTAGGTACTGAGGGTGCTGGGAAGTCCTGCTAA;STRUC=<TR1559413>	HPRC,HGSVC,1KG-ONT	No	1.217	Yes	NA,NA	NA	NA
chr18:654174	503250	DEL	1752	0.8714	0.4656	36	NA	NA	NA	NA	NA	NA	NA	NA	NA	No	ID=18-654482-654497-AAAG;MOTIFS=AAAG;STRUC=<TR1559428>,ID=18-655155-655170-A;MOTIFS=A;STRUC=<TR1559429>,ID=18-655171-655180-A;MOTIFS=A;STRUC=<TR1559430>,ID=18-655322-655346-A;MOTIFS=A;STRUC=<TR1559431>	HGSVC	Yes	3.079	Yes	NA,NA	NA	NA
chr18:655293	503251	DEL	199	0.8698	0.4963	1	NA	NA	NA	NA	NA	NA	NA	NA	NA	No	ID=18-655322-655346-A;MOTIFS=A;STRUC=<TR1559431>	NA	Yes	0.66	No	NA,NA	NA	NA
chr18:657645	503254	INS	168	0.8636	0.5333	29	NA	NA	NA	NA	NA	NA	NA	NA	promoter	No	NA	1KG-ONT	No	9.766	Yes	NA,NA	NA	NA
chr18:657645	503255	DEL	56	0.925	0.2846	2	TYMS(0.00026008,0.882)	TYMS(0.00026008,0.882)	NA	NA	NA	NA	NA	NA	promoter	No	ID=18-657645-657701-CCGCGCCACTTGGCCTGCCTCCGTCCCG;MOTIFS=CCGCGCCACTTGGCCTGCCTCCGTCCCG;STRUC=<TR1559435>	NA	No	5.436	No	NA,NA	NA	NA
chr18:657645	503253	INS	140	0.8504	0.5731	3	NA	NA	NA	NA	NA	NA	NA	NA	promoter	No	NA	1KG-ONT	No	9.766	No	NA,NA	NA	NA
chr18:657645	503252	INS	56	0.9331	0.3842	3	NA	NA	NA	NA	NA	NA	NA	NA	promoter	No	NA	HPRC	No	9.766	Yes	NA,NA	NA	NA
chr18:666887	503257	DEL	325	0.8074	0.6748	2	TYMS(0.00026008,0.882)	TYMS(0.00026008,0.882)	NA	NA	NA	NA	NA	NA	NA	No	ID=18-666891-666900-GAT,18-666891-666962-GATGGTGATGGAGATGGT,18-666903-666918-GAT,18-667089-667112-GATGGA,18-667107-667130-GATGGT,18-667107-667214-GATGGTGATGGTGATGGTGATGGAGATGGT,18-667131-667160-GATGGT,18-667161-667190-GATGGT,18-667191-667214-GATGGT,18-667239-667262-GATGGT,18-667286-667430-GATGGA,18-667292-667315-GATGGT,18-667334-667343-GAT,18-667346-667358-GATGGT,18-667364-667393-GATGGT,18-667366-667393-TGG,18-667369-667390-TGA,18-667394-667429-GATGGT,18-667396-667399-TGG,18-667430-667458-GATGGT,18-667432-667462-TGG,18-667435-667459-TGA,18-667457-667613-GATGGA,18-667463-667498-GATGGT,18-667465-667498-TGG,18-667499-667528-GATGGT,18-667529-667552-GATGGT,18-667571-667612-GATGGT;MOTIFS=GAT,TGA,TGG,GATGGT,GATGGA,GATGGTGATGGAGATGGT,GATGGTGATGGTGATGGTGATGGAGATGGT;STRUC=<VC103358>	HPRC,HGSVC,1KG-ONT	No	0.524	No	NA,NA	NA	NA
chr18:666888	503259	DEL	168	0.8896	0.3881	46	TYMS(0.00026008,0.882)	TYMS(0.00026008,0.882)	NA	NA	NA	NA	NA	NA	NA	No	ID=18-666891-666900-GAT,18-666891-666962-GATGGTGATGGAGATGGT,18-666903-666918-GAT,18-667089-667112-GATGGA,18-667107-667130-GATGGT,18-667107-667214-GATGGTGATGGTGATGGTGATGGAGATGGT,18-667131-667160-GATGGT,18-667161-667190-GATGGT,18-667191-667214-GATGGT,18-667239-667262-GATGGT,18-667286-667430-GATGGA,18-667292-667315-GATGGT,18-667334-667343-GAT,18-667346-667358-GATGGT,18-667364-667393-GATGGT,18-667366-667393-TGG,18-667369-667390-TGA,18-667394-667429-GATGGT,18-667396-667399-TGG,18-667430-667458-GATGGT,18-667432-667462-TGG,18-667435-667459-TGA,18-667457-667613-GATGGA,18-667463-667498-GATGGT,18-667465-667498-TGG,18-667499-667528-GATGGT,18-667529-667552-GATGGT,18-667571-667612-GATGGT;MOTIFS=GAT,TGA,TGG,GATGGT,GATGGA,GATGGTGATGGAGATGGT,GATGGTGATGGTGATGGTGATGGAGATGGT;STRUC=<VC103358>	HPRC,HGSVC,1KG-ONT	Yes	0.604	Yes	NA,NA	NA	NA
chr18:666888	503258	DEL	72	0.8235	0.6481	7	TYMS(0.00026008,0.882)	TYMS(0.00026008,0.882)	NA	NA	NA	NA	NA	NA	NA	No	ID=18-666891-666900-GAT,18-666891-666962-GATGGTGATGGAGATGGT,18-666903-666918-GAT,18-667089-667112-GATGGA,18-667107-667130-GATGGT,18-667107-667214-GATGGTGATGGTGATGGTGATGGAGATGGT,18-667131-667160-GATGGT,18-667161-667190-GATGGT,18-667191-667214-GATGGT,18-667239-667262-GATGGT,18-667286-667430-GATGGA,18-667292-667315-GATGGT,18-667334-667343-GAT,18-667346-667358-GATGGT,18-667364-667393-GATGGT,18-667366-667393-TGG,18-667369-667390-TGA,18-667394-667429-GATGGT,18-667396-667399-TGG,18-667430-667458-GATGGT,18-667432-667462-TGG,18-667435-667459-TGA,18-667457-667613-GATGGA,18-667463-667498-GATGGT,18-667465-667498-TGG,18-667499-667528-GATGGT,18-667529-667552-GATGGT,18-667571-667612-GATGGT;MOTIFS=GAT,TGA,TGG,GATGGT,GATGGA,GATGGTGATGGAGATGGT,GATGGTGATGGTGATGGTGATGGAGATGGT;STRUC=<VC103358>	HPRC,HGSVC	Yes	0.619	Yes	NA,NA	NA	NA
chr18:666891	503261	DEL	96	0.8811	0.4419	47	TYMS(0.00026008,0.882)	TYMS(0.00026008,0.882)	NA	NA	NA	NA	NA	NA	NA	No	ID=18-666891-666900-GAT,18-666891-666962-GATGGTGATGGAGATGGT,18-666903-666918-GAT,18-667089-667112-GATGGA,18-667107-667130-GATGGT,18-667107-667214-GATGGTGATGGTGATGGTGATGGAGATGGT,18-667131-667160-GATGGT,18-667161-667190-GATGGT,18-667191-667214-GATGGT,18-667239-667262-GATGGT,18-667286-667430-GATGGA,18-667292-667315-GATGGT,18-667334-667343-GAT,18-667346-667358-GATGGT,18-667364-667393-GATGGT,18-667366-667393-TGG,18-667369-667390-TGA,18-667394-667429-GATGGT,18-667396-667399-TGG,18-667430-667458-GATGGT,18-667432-667462-TGG,18-667435-667459-TGA,18-667457-667613-GATGGA,18-667463-667498-GATGGT,18-667465-667498-TGG,18-667499-667528-GATGGT,18-667529-667552-GATGGT,18-667571-667612-GATGGT;MOTIFS=GAT,TGA,TGG,GATGGT,GATGGA,GATGGTGATGGAGATGGT,GATGGTGATGGTGATGGTGATGGAGATGGT;STRUC=<VC103358>	HPRC,HGSVC,1KG-ONT	Yes	0.563	No	NA,NA	NA	NA
chr18:666891	503262	DEL	150	0.8763	0.4668	200	TYMS(0.00026008,0.882)	TYMS(0.00026008,0.882)	NA	NA	NA	NA	NA	NA	NA	No	ID=18-666891-666900-GAT,18-666891-666962-GATGGTGATGGAGATGGT,18-666903-666918-GAT,18-667089-667112-GATGGA,18-667107-667130-GATGGT,18-667107-667214-GATGGTGATGGTGATGGTGATGGAGATGGT,18-667131-667160-GATGGT,18-667161-667190-GATGGT,18-667191-667214-GATGGT,18-667239-667262-GATGGT,18-667286-667430-GATGGA,18-667292-667315-GATGGT,18-667334-667343-GAT,18-667346-667358-GATGGT,18-667364-667393-GATGGT,18-667366-667393-TGG,18-667369-667390-TGA,18-667394-667429-GATGGT,18-667396-667399-TGG,18-667430-667458-GATGGT,18-667432-667462-TGG,18-667435-667459-TGA,18-667457-667613-GATGGA,18-667463-667498-GATGGT,18-667465-667498-TGG,18-667499-667528-GATGGT,18-667529-667552-GATGGT,18-667571-667612-GATGGT;MOTIFS=GAT,TGA,TGG,GATGGT,GATGGA,GATGGTGATGGAGATGGT,GATGGTGATGGTGATGGTGATGGAGATGGT;STRUC=<VC103358>	HPRC,HGSVC,1KG-ONT	Yes	0.648	Yes	NA,NA	NA	NA
chr18:666891	503263	DEL	222	0.8711	0.4962	8	TYMS(0.00026008,0.882)	TYMS(0.00026008,0.882)	NA	NA	NA	NA	NA	NA	NA	No	ID=18-666891-666900-GAT,18-666891-666962-GATGGTGATGGAGATGGT,18-666903-666918-GAT,18-667089-667112-GATGGA,18-667107-667130-GATGGT,18-667107-667214-GATGGTGATGGTGATGGTGATGGAGATGGT,18-667131-667160-GATGGT,18-667161-667190-GATGGT,18-667191-667214-GATGGT,18-667239-667262-GATGGT,18-667286-667430-GATGGA,18-667292-667315-GATGGT,18-667334-667343-GAT,18-667346-667358-GATGGT,18-667364-667393-GATGGT,18-667366-667393-TGG,18-667369-667390-TGA,18-667394-667429-GATGGT,18-667396-667399-TGG,18-667430-667458-GATGGT,18-667432-667462-TGG,18-667435-667459-TGA,18-667457-667613-GATGGA,18-667463-667498-GATGGT,18-667465-667498-TGG,18-667499-667528-GATGGT,18-667529-667552-GATGGT,18-667571-667612-GATGGT;MOTIFS=GAT,TGA,TGG,GATGGT,GATGGA,GATGGTGATGGAGATGGT,GATGGTGATGGTGATGGTGATGGAGATGGT;STRUC=<VC103358>	HPRC,HGSVC,1KG-ONT	Yes	0.575	No	NA,NA	NA	NA
chr18:666891	503260	DEL	54	0.8098	0.6694	63	TYMS(0.00026008,0.882)	TYMS(0.00026008,0.882)	NA	NA	NA	NA	NA	NA	NA	No	ID=18-666891-666900-GAT,18-666891-666962-GATGGTGATGGAGATGGT,18-666903-666918-GAT,18-667089-667112-GATGGA,18-667107-667130-GATGGT,18-667107-667214-GATGGTGATGGTGATGGTGATGGAGATGGT,18-667131-667160-GATGGT,18-667161-667190-GATGGT,18-667191-667214-GATGGT,18-667239-667262-GATGGT,18-667286-667430-GATGGA,18-667292-667315-GATGGT,18-667334-667343-GAT,18-667346-667358-GATGGT,18-667364-667393-GATGGT,18-667366-667393-TGG,18-667369-667390-TGA,18-667394-667429-GATGGT,18-667396-667399-TGG,18-667430-667458-GATGGT,18-667432-667462-TGG,18-667435-667459-TGA,18-667457-667613-GATGGA,18-667463-667498-GATGGT,18-667465-667498-TGG,18-667499-667528-GATGGT,18-667529-667552-GATGGT,18-667571-667612-GATGGT;MOTIFS=GAT,TGA,TGG,GATGGT,GATGGA,GATGGTGATGGAGATGGT,GATGGTGATGGTGATGGTGATGGAGATGGT;STRUC=<VC103358>	HPRC,HGSVC	No	0.563	Yes	NA,NA	NA	NA
chr18:666895	503264	DEL	269	0.8678	0.471	35	TYMS(0.00026008,0.882)	TYMS(0.00026008,0.882)	NA	NA	NA	NA	NA	NA	NA	No	ID=18-666891-666900-GAT,18-666891-666962-GATGGTGATGGAGATGGT,18-666903-666918-GAT,18-667089-667112-GATGGA,18-667107-667130-GATGGT,18-667107-667214-GATGGTGATGGTGATGGTGATGGAGATGGT,18-667131-667160-GATGGT,18-667161-667190-GATGGT,18-667191-667214-GATGGT,18-667239-667262-GATGGT,18-667286-667430-GATGGA,18-667292-667315-GATGGT,18-667334-667343-GAT,18-667346-667358-GATGGT,18-667364-667393-GATGGT,18-667366-667393-TGG,18-667369-667390-TGA,18-667394-667429-GATGGT,18-667396-667399-TGG,18-667430-667458-GATGGT,18-667432-667462-TGG,18-667435-667459-TGA,18-667457-667613-GATGGA,18-667463-667498-GATGGT,18-667465-667498-TGG,18-667499-667528-GATGGT,18-667529-667552-GATGGT,18-667571-667612-GATGGT;MOTIFS=GAT,TGA,TGG,GATGGT,GATGGA,GATGGTGATGGAGATGGT,GATGGTGATGGTGATGGTGATGGAGATGGT;STRUC=<VC103358>	HPRC,HGSVC	Yes	0.592	No	NA,NA	NA	NA
chr18:666895	503265	DEL	305	0.8555	0.522	2	TYMS(0.00026008,0.882)	TYMS(0.00026008,0.882)	NA	NA	NA	NA	NA	NA	NA	No	ID=18-666891-666900-GAT,18-666891-666962-GATGGTGATGGAGATGGT,18-666903-666918-GAT,18-667089-667112-GATGGA,18-667107-667130-GATGGT,18-667107-667214-GATGGTGATGGTGATGGTGATGGAGATGGT,18-667131-667160-GATGGT,18-667161-667190-GATGGT,18-667191-667214-GATGGT,18-667239-667262-GATGGT,18-667286-667430-GATGGA,18-667292-667315-GATGGT,18-667334-667343-GAT,18-667346-667358-GATGGT,18-667364-667393-GATGGT,18-667366-667393-TGG,18-667369-667390-TGA,18-667394-667429-GATGGT,18-667396-667399-TGG,18-667430-667458-GATGGT,18-667432-667462-TGG,18-667435-667459-TGA,18-667457-667613-GATGGA,18-667463-667498-GATGGT,18-667465-667498-TGG,18-667499-667528-GATGGT,18-667529-667552-GATGGT,18-667571-667612-GATGGT;MOTIFS=GAT,TGA,TGG,GATGGT,GATGGA,GATGGTGATGGAGATGGT,GATGGTGATGGTGATGGTGATGGAGATGGT;STRUC=<VC103358>	HPRC,HGSVC,1KG-ONT	No	0.592	No	NA,NA	NA	NA
chr18:666897	503266	DEL	204	0.9187	0.4017	28	TYMS(0.00026008,0.882)	TYMS(0.00026008,0.882)	NA	NA	NA	NA	NA	NA	NA	No	ID=18-666891-666900-GAT,18-666891-666962-GATGGTGATGGAGATGGT,18-666903-666918-GAT,18-667089-667112-GATGGA,18-667107-667130-GATGGT,18-667107-667214-GATGGTGATGGTGATGGTGATGGAGATGGT,18-667131-667160-GATGGT,18-667161-667190-GATGGT,18-667191-667214-GATGGT,18-667239-667262-GATGGT,18-667286-667430-GATGGA,18-667292-667315-GATGGT,18-667334-667343-GAT,18-667346-667358-GATGGT,18-667364-667393-GATGGT,18-667366-667393-TGG,18-667369-667390-TGA,18-667394-667429-GATGGT,18-667396-667399-TGG,18-667430-667458-GATGGT,18-667432-667462-TGG,18-667435-667459-TGA,18-667457-667613-GATGGA,18-667463-667498-GATGGT,18-667465-667498-TGG,18-667499-667528-GATGGT,18-667529-667552-GATGGT,18-667571-667612-GATGGT;MOTIFS=GAT,TGA,TGG,GATGGT,GATGGA,GATGGTGATGGAGATGGT,GATGGTGATGGTGATGGTGATGGAGATGGT;STRUC=<VC103358>	HPRC,HGSVC,1KG-ONT	Yes	1.2	Yes	NA,NA	NA	NA
chr18:666897	503267	DEL	234	0.8577	0.5345	55	TYMS(0.00026008,0.882)	TYMS(0.00026008,0.882)	NA	NA	NA	NA	NA	NA	NA	No	ID=18-666891-666900-GAT,18-666891-666962-GATGGTGATGGAGATGGT,18-666903-666918-GAT,18-667089-667112-GATGGA,18-667107-667130-GATGGT,18-667107-667214-GATGGTGATGGTGATGGTGATGGAGATGGT,18-667131-667160-GATGGT,18-667161-667190-GATGGT,18-667191-667214-GATGGT,18-667239-667262-GATGGT,18-667286-667430-GATGGA,18-667292-667315-GATGGT,18-667334-667343-GAT,18-667346-667358-GATGGT,18-667364-667393-GATGGT,18-667366-667393-TGG,18-667369-667390-TGA,18-667394-667429-GATGGT,18-667396-667399-TGG,18-667430-667458-GATGGT,18-667432-667462-TGG,18-667435-667459-TGA,18-667457-667613-GATGGA,18-667463-667498-GATGGT,18-667465-667498-TGG,18-667499-667528-GATGGT,18-667529-667552-GATGGT,18-667571-667612-GATGGT;MOTIFS=GAT,TGA,TGG,GATGGT,GATGGA,GATGGTGATGGAGATGGT,GATGGTGATGGTGATGGTGATGGAGATGGT;STRUC=<VC103358>	HPRC,HGSVC,1KG-ONT	Yes	1.2	No	NA,NA	NA	NA
chr18:666903	503269	INS	244	0.8426	0.5577	5	TYMS(0.00026008,0.882)	TYMS(0.00026008,0.882)	NA	NA	NA	NA	NA	NA	NA	No	ID=18-666891-666900-GAT,18-666891-666962-GATGGTGATGGAGATGGT,18-666903-666918-GAT,18-667089-667112-GATGGA,18-667107-667130-GATGGT,18-667107-667214-GATGGTGATGGTGATGGTGATGGAGATGGT,18-667131-667160-GATGGT,18-667161-667190-GATGGT,18-667191-667214-GATGGT,18-667239-667262-GATGGT,18-667286-667430-GATGGA,18-667292-667315-GATGGT,18-667334-667343-GAT,18-667346-667358-GATGGT,18-667364-667393-GATGGT,18-667366-667393-TGG,18-667369-667390-TGA,18-667394-667429-GATGGT,18-667396-667399-TGG,18-667430-667458-GATGGT,18-667432-667462-TGG,18-667435-667459-TGA,18-667457-667613-GATGGA,18-667463-667498-GATGGT,18-667465-667498-TGG,18-667499-667528-GATGGT,18-667529-667552-GATGGT,18-667571-667612-GATGGT;MOTIFS=GAT,TGA,TGG,GATGGT,GATGGA,GATGGTGATGGAGATGGT,GATGGTGATGGTGATGGTGATGGAGATGGT;STRUC=<VC103358>	HPRC,HGSVC	No	0.172	Yes	NA,NA	NA	NA
chr18:666903	503270	DEL	108	0.956	0.2405	81	TYMS(0.00026008,0.882)	TYMS(0.00026008,0.882)	NA	NA	NA	NA	NA	NA	NA	No	ID=18-666891-666900-GAT,18-666891-666962-GATGGTGATGGAGATGGT,18-666903-666918-GAT,18-667089-667112-GATGGA,18-667107-667130-GATGGT,18-667107-667214-GATGGTGATGGTGATGGTGATGGAGATGGT,18-667131-667160-GATGGT,18-667161-667190-GATGGT,18-667191-667214-GATGGT,18-667239-667262-GATGGT,18-667286-667430-GATGGA,18-667292-667315-GATGGT,18-667334-667343-GAT,18-667346-667358-GATGGT,18-667364-667393-GATGGT,18-667366-667393-TGG,18-667369-667390-TGA,18-667394-667429-GATGGT,18-667396-667399-TGG,18-667430-667458-GATGGT,18-667432-667462-TGG,18-667435-667459-TGA,18-667457-667613-GATGGA,18-667463-667498-GATGGT,18-667465-667498-TGG,18-667499-667528-GATGGT,18-667529-667552-GATGGT,18-667571-667612-GATGGT;MOTIFS=GAT,TGA,TGG,GATGGT,GATGGA,GATGGTGATGGAGATGGT,GATGGTGATGGTGATGGTGATGGAGATGGT;STRUC=<VC103358>	HPRC,HGSVC,1KG-ONT	Yes	0.661	Yes	NA,NA	NA	NA
chr18:666903	503268	INS	66	0.8519	0.5622	13	TYMS(0.00026008,0.882)	TYMS(0.00026008,0.882)	NA	NA	NA	NA	NA	NA	NA	No	ID=18-666891-666900-GAT,18-666891-666962-GATGGTGATGGAGATGGT,18-666903-666918-GAT,18-667089-667112-GATGGA,18-667107-667130-GATGGT,18-667107-667214-GATGGTGATGGTGATGGTGATGGAGATGGT,18-667131-667160-GATGGT,18-667161-667190-GATGGT,18-667191-667214-GATGGT,18-667239-667262-GATGGT,18-667286-667430-GATGGA,18-667292-667315-GATGGT,18-667334-667343-GAT,18-667346-667358-GATGGT,18-667364-667393-GATGGT,18-667366-667393-TGG,18-667369-667390-TGA,18-667394-667429-GATGGT,18-667396-667399-TGG,18-667430-667458-GATGGT,18-667432-667462-TGG,18-667435-667459-TGA,18-667457-667613-GATGGA,18-667463-667498-GATGGT,18-667465-667498-TGG,18-667499-667528-GATGGT,18-667529-667552-GATGGT,18-667571-667612-GATGGT;MOTIFS=GAT,TGA,TGG,GATGGT,GATGGA,GATGGTGATGGAGATGGT,GATGGTGATGGTGATGGTGATGGAGATGGT;STRUC=<VC103358>	HPRC,HGSVC	No	0.172	No	NA,NA	NA	NA
chr18:666915	503271	DEL	60	0.8236	0.6352	16	TYMS(0.00026008,0.882)	TYMS(0.00026008,0.882)	NA	NA	NA	NA	NA	NA	NA	No	ID=18-666891-666900-GAT,18-666891-666962-GATGGTGATGGAGATGGT,18-666903-666918-GAT,18-667089-667112-GATGGA,18-667107-667130-GATGGT,18-667107-667214-GATGGTGATGGTGATGGTGATGGAGATGGT,18-667131-667160-GATGGT,18-667161-667190-GATGGT,18-667191-667214-GATGGT,18-667239-667262-GATGGT,18-667286-667430-GATGGA,18-667292-667315-GATGGT,18-667334-667343-GAT,18-667346-667358-GATGGT,18-667364-667393-GATGGT,18-667366-667393-TGG,18-667369-667390-TGA,18-667394-667429-GATGGT,18-667396-667399-TGG,18-667430-667458-GATGGT,18-667432-667462-TGG,18-667435-667459-TGA,18-667457-667613-GATGGA,18-667463-667498-GATGGT,18-667465-667498-TGG,18-667499-667528-GATGGT,18-667529-667552-GATGGT,18-667571-667612-GATGGT;MOTIFS=GAT,TGA,TGG,GATGGT,GATGGA,GATGGTGATGGAGATGGT,GATGGTGATGGTGATGGTGATGGAGATGGT;STRUC=<VC103358>	HPRC,HGSVC	No	0.569	No	NA,NA	NA	NA
chr18:666915	503272	DEL	66	0.8799	0.5096	10	TYMS(0.00026008,0.882)	TYMS(0.00026008,0.882)	NA	NA	NA	NA	NA	NA	NA	No	ID=18-666891-666900-GAT,18-666891-666962-GATGGTGATGGAGATGGT,18-666903-666918-GAT,18-667089-667112-GATGGA,18-667107-667130-GATGGT,18-667107-667214-GATGGTGATGGTGATGGTGATGGAGATGGT,18-667131-667160-GATGGT,18-667161-667190-GATGGT,18-667191-667214-GATGGT,18-667239-667262-GATGGT,18-667286-667430-GATGGA,18-667292-667315-GATGGT,18-667334-667343-GAT,18-667346-667358-GATGGT,18-667364-667393-GATGGT,18-667366-667393-TGG,18-667369-667390-TGA,18-667394-667429-GATGGT,18-667396-667399-TGG,18-667430-667458-GATGGT,18-667432-667462-TGG,18-667435-667459-TGA,18-667457-667613-GATGGA,18-667463-667498-GATGGT,18-667465-667498-TGG,18-667499-667528-GATGGT,18-667529-667552-GATGGT,18-667571-667612-GATGGT;MOTIFS=GAT,TGA,TGG,GATGGT,GATGGA,GATGGTGATGGAGATGGT,GATGGTGATGGTGATGGTGATGGAGATGGT;STRUC=<VC103358>	HPRC,HGSVC	No	0.596	No	NA,NA	NA	NA
chr18:666915	503273	DEL	120	0.8495	0.5923	67	TYMS(0.00026008,0.882)	TYMS(0.00026008,0.882)	NA	NA	NA	NA	NA	NA	NA	No	ID=18-666891-666900-GAT,18-666891-666962-GATGGTGATGGAGATGGT,18-666903-666918-GAT,18-667089-667112-GATGGA,18-667107-667130-GATGGT,18-667107-667214-GATGGTGATGGTGATGGTGATGGAGATGGT,18-667131-667160-GATGGT,18-667161-667190-GATGGT,18-667191-667214-GATGGT,18-667239-667262-GATGGT,18-667286-667430-GATGGA,18-667292-667315-GATGGT,18-667334-667343-GAT,18-667346-667358-GATGGT,18-667364-667393-GATGGT,18-667366-667393-TGG,18-667369-667390-TGA,18-667394-667429-GATGGT,18-667396-667399-TGG,18-667430-667458-GATGGT,18-667432-667462-TGG,18-667435-667459-TGA,18-667457-667613-GATGGA,18-667463-667498-GATGGT,18-667465-667498-TGG,18-667499-667528-GATGGT,18-667529-667552-GATGGT,18-667571-667612-GATGGT;MOTIFS=GAT,TGA,TGG,GATGGT,GATGGA,GATGGTGATGGAGATGGT,GATGGTGATGGTGATGGTGATGGAGATGGT;STRUC=<VC103358>	HPRC,HGSVC,1KG-ONT	Yes	0.631	Yes	NA,NA	NA	NA
chr18:666927	503274	DEL	132	0.8705	0.4432	19	TYMS(0.00026008,0.882)	TYMS(0.00026008,0.882)	NA	NA	NA	NA	NA	NA	NA	No	ID=18-666891-666900-GAT,18-666891-666962-GATGGTGATGGAGATGGT,18-666903-666918-GAT,18-667089-667112-GATGGA,18-667107-667130-GATGGT,18-667107-667214-GATGGTGATGGTGATGGTGATGGAGATGGT,18-667131-667160-GATGGT,18-667161-667190-GATGGT,18-667191-667214-GATGGT,18-667239-667262-GATGGT,18-667286-667430-GATGGA,18-667292-667315-GATGGT,18-667334-667343-GAT,18-667346-667358-GATGGT,18-667364-667393-GATGGT,18-667366-667393-TGG,18-667369-667390-TGA,18-667394-667429-GATGGT,18-667396-667399-TGG,18-667430-667458-GATGGT,18-667432-667462-TGG,18-667435-667459-TGA,18-667457-667613-GATGGA,18-667463-667498-GATGGT,18-667465-667498-TGG,18-667499-667528-GATGGT,18-667529-667552-GATGGT,18-667571-667612-GATGGT;MOTIFS=GAT,TGA,TGG,GATGGT,GATGGA,GATGGTGATGGAGATGGT,GATGGTGATGGTGATGGTGATGGAGATGGT;STRUC=<VC103358>	HPRC,HGSVC,1KG-ONT	Yes	0.696	Yes	NA,NA	NA	NA
chr18:666927	503275	DEL	288	0.9291	0.2942	47	TYMS(0.00026008,0.882)	TYMS(0.00026008,0.882)	NA	NA	NA	NA	NA	NA	NA	No	ID=18-666891-666900-GAT,18-666891-666962-GATGGTGATGGAGATGGT,18-666903-666918-GAT,18-667089-667112-GATGGA,18-667107-667130-GATGGT,18-667107-667214-GATGGTGATGGTGATGGTGATGGAGATGGT,18-667131-667160-GATGGT,18-667161-667190-GATGGT,18-667191-667214-GATGGT,18-667239-667262-GATGGT,18-667286-667430-GATGGA,18-667292-667315-GATGGT,18-667334-667343-GAT,18-667346-667358-GATGGT,18-667364-667393-GATGGT,18-667366-667393-TGG,18-667369-667390-TGA,18-667394-667429-GATGGT,18-667396-667399-TGG,18-667430-667458-GATGGT,18-667432-667462-TGG,18-667435-667459-TGA,18-667457-667613-GATGGA,18-667463-667498-GATGGT,18-667465-667498-TGG,18-667499-667528-GATGGT,18-667529-667552-GATGGT,18-667571-667612-GATGGT;MOTIFS=GAT,TGA,TGG,GATGGT,GATGGA,GATGGTGATGGAGATGGT,GATGGTGATGGTGATGGTGATGGAGATGGT;STRUC=<VC103358>	HPRC,HGSVC	No	0.805	Yes	NA,NA	NA	NA
chr18:666933	503276	DEL	102	0.9027	0.4078	45	TYMS(0.00026008,0.882)	TYMS(0.00026008,0.882)	NA	NA	NA	NA	NA	NA	NA	No	ID=18-666891-666900-GAT,18-666891-666962-GATGGTGATGGAGATGGT,18-666903-666918-GAT,18-667089-667112-GATGGA,18-667107-667130-GATGGT,18-667107-667214-GATGGTGATGGTGATGGTGATGGAGATGGT,18-667131-667160-GATGGT,18-667161-667190-GATGGT,18-667191-667214-GATGGT,18-667239-667262-GATGGT,18-667286-667430-GATGGA,18-667292-667315-GATGGT,18-667334-667343-GAT,18-667346-667358-GATGGT,18-667364-667393-GATGGT,18-667366-667393-TGG,18-667369-667390-TGA,18-667394-667429-GATGGT,18-667396-667399-TGG,18-667430-667458-GATGGT,18-667432-667462-TGG,18-667435-667459-TGA,18-667457-667613-GATGGA,18-667463-667498-GATGGT,18-667465-667498-TGG,18-667499-667528-GATGGT,18-667529-667552-GATGGT,18-667571-667612-GATGGT;MOTIFS=GAT,TGA,TGG,GATGGT,GATGGA,GATGGTGATGGAGATGGT,GATGGTGATGGTGATGGTGATGGAGATGGT;STRUC=<VC103358>	HPRC,HGSVC,1KG-ONT	Yes	0.74	Yes	NA,NA	NA	NA
chr18:666939	503277	INS	54	0.8963	0.3844	2	TYMS(0.00026008,0.882)	TYMS(0.00026008,0.882)	NA	NA	NA	NA	NA	NA	NA	No	ID=18-666891-666900-GAT,18-666891-666962-GATGGTGATGGAGATGGT,18-666903-666918-GAT,18-667089-667112-GATGGA,18-667107-667130-GATGGT,18-667107-667214-GATGGTGATGGTGATGGTGATGGAGATGGT,18-667131-667160-GATGGT,18-667161-667190-GATGGT,18-667191-667214-GATGGT,18-667239-667262-GATGGT,18-667286-667430-GATGGA,18-667292-667315-GATGGT,18-667334-667343-GAT,18-667346-667358-GATGGT,18-667364-667393-GATGGT,18-667366-667393-TGG,18-667369-667390-TGA,18-667394-667429-GATGGT,18-667396-667399-TGG,18-667430-667458-GATGGT,18-667432-667462-TGG,18-667435-667459-TGA,18-667457-667613-GATGGA,18-667463-667498-GATGGT,18-667465-667498-TGG,18-667499-667528-GATGGT,18-667529-667552-GATGGT,18-667571-667612-GATGGT;MOTIFS=GAT,TGA,TGG,GATGGT,GATGGA,GATGGTGATGGAGATGGT,GATGGTGATGGTGATGGTGATGGAGATGGT;STRUC=<VC103358>	HPRC,HGSVC	No	0.172	No	NA,NA	NA	NA
chr18:666945	503282	DEL	347	0.8584	0.6663	13	TYMS(0.00026008,0.882)	TYMS(0.00026008,0.882)	NA	NA	NA	NA	NA	NA	NA	No	ID=18-666891-666900-GAT,18-666891-666962-GATGGTGATGGAGATGGT,18-666903-666918-GAT,18-667089-667112-GATGGA,18-667107-667130-GATGGT,18-667107-667214-GATGGTGATGGTGATGGTGATGGAGATGGT,18-667131-667160-GATGGT,18-667161-667190-GATGGT,18-667191-667214-GATGGT,18-667239-667262-GATGGT,18-667286-667430-GATGGA,18-667292-667315-GATGGT,18-667334-667343-GAT,18-667346-667358-GATGGT,18-667364-667393-GATGGT,18-667366-667393-TGG,18-667369-667390-TGA,18-667394-667429-GATGGT,18-667396-667399-TGG,18-667430-667458-GATGGT,18-667432-667462-TGG,18-667435-667459-TGA,18-667457-667613-GATGGA,18-667463-667498-GATGGT,18-667465-667498-TGG,18-667499-667528-GATGGT,18-667529-667552-GATGGT,18-667571-667612-GATGGT;MOTIFS=GAT,TGA,TGG,GATGGT,GATGGA,GATGGTGATGGAGATGGT,GATGGTGATGGTGATGGTGATGGAGATGGT;STRUC=<VC103358>	HGSVC,1KG-ONT	No	0.826	No	NA,NA	NA	NA
chr18:666945	503281	DEL	186	0.8443	0.5968	62	TYMS(0.00026008,0.882)	TYMS(0.00026008,0.882)	NA	NA	NA	NA	NA	NA	NA	No	ID=18-666891-666900-GAT,18-666891-666962-GATGGTGATGGAGATGGT,18-666903-666918-GAT,18-667089-667112-GATGGA,18-667107-667130-GATGGT,18-667107-667214-GATGGTGATGGTGATGGTGATGGAGATGGT,18-667131-667160-GATGGT,18-667161-667190-GATGGT,18-667191-667214-GATGGT,18-667239-667262-GATGGT,18-667286-667430-GATGGA,18-667292-667315-GATGGT,18-667334-667343-GAT,18-667346-667358-GATGGT,18-667364-667393-GATGGT,18-667366-667393-TGG,18-667369-667390-TGA,18-667394-667429-GATGGT,18-667396-667399-TGG,18-667430-667458-GATGGT,18-667432-667462-TGG,18-667435-667459-TGA,18-667457-667613-GATGGA,18-667463-667498-GATGGT,18-667465-667498-TGG,18-667499-667528-GATGGT,18-667529-667552-GATGGT,18-667571-667612-GATGGT;MOTIFS=GAT,TGA,TGG,GATGGT,GATGGA,GATGGTGATGGAGATGGT,GATGGTGATGGTGATGGTGATGGAGATGGT;STRUC=<VC103358>	HPRC,HGSVC,1KG-ONT	Yes	1.229	Yes	NA,NA	NA	NA
chr18:666945	503280	DEL	90	0.8224	0.6587	21	TYMS(0.00026008,0.882)	TYMS(0.00026008,0.882)	NA	NA	NA	NA	NA	NA	NA	No	ID=18-666891-666900-GAT,18-666891-666962-GATGGTGATGGAGATGGT,18-666903-666918-GAT,18-667089-667112-GATGGA,18-667107-667130-GATGGT,18-667107-667214-GATGGTGATGGTGATGGTGATGGAGATGGT,18-667131-667160-GATGGT,18-667161-667190-GATGGT,18-667191-667214-GATGGT,18-667239-667262-GATGGT,18-667286-667430-GATGGA,18-667292-667315-GATGGT,18-667334-667343-GAT,18-667346-667358-GATGGT,18-667364-667393-GATGGT,18-667366-667393-TGG,18-667369-667390-TGA,18-667394-667429-GATGGT,18-667396-667399-TGG,18-667430-667458-GATGGT,18-667432-667462-TGG,18-667435-667459-TGA,18-667457-667613-GATGGA,18-667463-667498-GATGGT,18-667465-667498-TGG,18-667499-667528-GATGGT,18-667529-667552-GATGGT,18-667571-667612-GATGGT;MOTIFS=GAT,TGA,TGG,GATGGT,GATGGA,GATGGTGATGGAGATGGT,GATGGTGATGGTGATGGTGATGGAGATGGT;STRUC=<VC103358>	HPRC,HGSVC	Yes	1.214	Yes	NA,NA	NA	NA
chr18:666945	503278	INS	89	0.8442	0.5982	14	TYMS(0.00026008,0.882)	TYMS(0.00026008,0.882)	NA	NA	NA	NA	NA	NA	NA	No	ID=18-666891-666900-GAT,18-666891-666962-GATGGTGATGGAGATGGT,18-666903-666918-GAT,18-667089-667112-GATGGA,18-667107-667130-GATGGT,18-667107-667214-GATGGTGATGGTGATGGTGATGGAGATGGT,18-667131-667160-GATGGT,18-667161-667190-GATGGT,18-667191-667214-GATGGT,18-667239-667262-GATGGT,18-667286-667430-GATGGA,18-667292-667315-GATGGT,18-667334-667343-GAT,18-667346-667358-GATGGT,18-667364-667393-GATGGT,18-667366-667393-TGG,18-667369-667390-TGA,18-667394-667429-GATGGT,18-667396-667399-TGG,18-667430-667458-GATGGT,18-667432-667462-TGG,18-667435-667459-TGA,18-667457-667613-GATGGA,18-667463-667498-GATGGT,18-667465-667498-TGG,18-667499-667528-GATGGT,18-667529-667552-GATGGT,18-667571-667612-GATGGT;MOTIFS=GAT,TGA,TGG,GATGGT,GATGGA,GATGGTGATGGAGATGGT,GATGGTGATGGTGATGGTGATGGAGATGGT;STRUC=<VC103358>	HPRC,HGSVC,1KG-ONT	No	0.172	Yes	NA,NA	NA	NA
chr18:666945	503279	DEL	78	0.9068	0.4204	27	TYMS(0.00026008,0.882)	TYMS(0.00026008,0.882)	NA	NA	NA	NA	NA	NA	NA	No	ID=18-666891-666900-GAT,18-666891-666962-GATGGTGATGGAGATGGT,18-666903-666918-GAT,18-667089-667112-GATGGA,18-667107-667130-GATGGT,18-667107-667214-GATGGTGATGGTGATGGTGATGGAGATGGT,18-667131-667160-GATGGT,18-667161-667190-GATGGT,18-667191-667214-GATGGT,18-667239-667262-GATGGT,18-667286-667430-GATGGA,18-667292-667315-GATGGT,18-667334-667343-GAT,18-667346-667358-GATGGT,18-667364-667393-GATGGT,18-667366-667393-TGG,18-667369-667390-TGA,18-667394-667429-GATGGT,18-667396-667399-TGG,18-667430-667458-GATGGT,18-667432-667462-TGG,18-667435-667459-TGA,18-667457-667613-GATGGA,18-667463-667498-GATGGT,18-667465-667498-TGG,18-667499-667528-GATGGT,18-667529-667552-GATGGT,18-667571-667612-GATGGT;MOTIFS=GAT,TGA,TGG,GATGGT,GATGGA,GATGGTGATGGAGATGGT,GATGGTGATGGTGATGGTGATGGAGATGGT;STRUC=<VC103358>	HPRC,HGSVC	Yes	0.908	Yes	NA,NA	NA	NA
chr18:666951	503283	DEL	84	0.8414	0.5946	16	TYMS(0.00026008,0.882)	TYMS(0.00026008,0.882)	NA	NA	NA	NA	NA	NA	NA	No	ID=18-666891-666900-GAT,18-666891-666962-GATGGTGATGGAGATGGT,18-666903-666918-GAT,18-667089-667112-GATGGA,18-667107-667130-GATGGT,18-667107-667214-GATGGTGATGGTGATGGTGATGGAGATGGT,18-667131-667160-GATGGT,18-667161-667190-GATGGT,18-667191-667214-GATGGT,18-667239-667262-GATGGT,18-667286-667430-GATGGA,18-667292-667315-GATGGT,18-667334-667343-GAT,18-667346-667358-GATGGT,18-667364-667393-GATGGT,18-667366-667393-TGG,18-667369-667390-TGA,18-667394-667429-GATGGT,18-667396-667399-TGG,18-667430-667458-GATGGT,18-667432-667462-TGG,18-667435-667459-TGA,18-667457-667613-GATGGA,18-667463-667498-GATGGT,18-667465-667498-TGG,18-667499-667528-GATGGT,18-667529-667552-GATGGT,18-667571-667612-GATGGT;MOTIFS=GAT,TGA,TGG,GATGGT,GATGGA,GATGGTGATGGAGATGGT,GATGGTGATGGTGATGGTGATGGAGATGGT;STRUC=<VC103358>	HPRC,HGSVC	Yes	0.521	Yes	NA,NA	NA	NA
chr18:666951	503284	DEL	180	0.9339	0.2514	88	TYMS(0.00026008,0.882)	TYMS(0.00026008,0.882)	NA	NA	NA	NA	NA	NA	NA	No	ID=18-666891-666900-GAT,18-666891-666962-GATGGTGATGGAGATGGT,18-666903-666918-GAT,18-667089-667112-GATGGA,18-667107-667130-GATGGT,18-667107-667214-GATGGTGATGGTGATGGTGATGGAGATGGT,18-667131-667160-GATGGT,18-667161-667190-GATGGT,18-667191-667214-GATGGT,18-667239-667262-GATGGT,18-667286-667430-GATGGA,18-667292-667315-GATGGT,18-667334-667343-GAT,18-667346-667358-GATGGT,18-667364-667393-GATGGT,18-667366-667393-TGG,18-667369-667390-TGA,18-667394-667429-GATGGT,18-667396-667399-TGG,18-667430-667458-GATGGT,18-667432-667462-TGG,18-667435-667459-TGA,18-667457-667613-GATGGA,18-667463-667498-GATGGT,18-667465-667498-TGG,18-667499-667528-GATGGT,18-667529-667552-GATGGT,18-667571-667612-GATGGT;MOTIFS=GAT,TGA,TGG,GATGGT,GATGGA,GATGGTGATGGAGATGGT,GATGGTGATGGTGATGGTGATGGAGATGGT;STRUC=<VC103358>	HPRC,HGSVC,1KG-ONT	Yes	0.524	Yes	NA,NA	NA	NA
chr18:666963	503285	INS	174	0.8125	0.6718	15	TYMS(0.00026008,0.882)	TYMS(0.00026008,0.882)	NA	NA	NA	NA	NA	NA	NA	No	ID=18-666891-666900-GAT,18-666891-666962-GATGGTGATGGAGATGGT,18-666903-666918-GAT,18-667089-667112-GATGGA,18-667107-667130-GATGGT,18-667107-667214-GATGGTGATGGTGATGGTGATGGAGATGGT,18-667131-667160-GATGGT,18-667161-667190-GATGGT,18-667191-667214-GATGGT,18-667239-667262-GATGGT,18-667286-667430-GATGGA,18-667292-667315-GATGGT,18-667334-667343-GAT,18-667346-667358-GATGGT,18-667364-667393-GATGGT,18-667366-667393-TGG,18-667369-667390-TGA,18-667394-667429-GATGGT,18-667396-667399-TGG,18-667430-667458-GATGGT,18-667432-667462-TGG,18-667435-667459-TGA,18-667457-667613-GATGGA,18-667463-667498-GATGGT,18-667465-667498-TGG,18-667499-667528-GATGGT,18-667529-667552-GATGGT,18-667571-667612-GATGGT;MOTIFS=GAT,TGA,TGG,GATGGT,GATGGA,GATGGTGATGGAGATGGT,GATGGTGATGGTGATGGTGATGGAGATGGT;STRUC=<VC103358>	HPRC,HGSVC,1KG-ONT	No	0.172	Yes	NA,NA	NA	NA
chr18:666975	503286	INS	113	0.8139	0.6699	12	TYMS(0.00026008,0.882)	TYMS(0.00026008,0.882)	NA	NA	NA	NA	NA	NA	NA	No	ID=18-666891-666900-GAT,18-666891-666962-GATGGTGATGGAGATGGT,18-666903-666918-GAT,18-667089-667112-GATGGA,18-667107-667130-GATGGT,18-667107-667214-GATGGTGATGGTGATGGTGATGGAGATGGT,18-667131-667160-GATGGT,18-667161-667190-GATGGT,18-667191-667214-GATGGT,18-667239-667262-GATGGT,18-667286-667430-GATGGA,18-667292-667315-GATGGT,18-667334-667343-GAT,18-667346-667358-GATGGT,18-667364-667393-GATGGT,18-667366-667393-TGG,18-667369-667390-TGA,18-667394-667429-GATGGT,18-667396-667399-TGG,18-667430-667458-GATGGT,18-667432-667462-TGG,18-667435-667459-TGA,18-667457-667613-GATGGA,18-667463-667498-GATGGT,18-667465-667498-TGG,18-667499-667528-GATGGT,18-667529-667552-GATGGT,18-667571-667612-GATGGT;MOTIFS=GAT,TGA,TGG,GATGGT,GATGGA,GATGGTGATGGAGATGGT,GATGGTGATGGTGATGGTGATGGAGATGGT;STRUC=<VC103358>	HPRC,HGSVC,1KG-ONT	No	0.172	Yes	NA,NA	NA	NA
chr18:666992	503287	DEL	73	0.8889	0.4208	5	TYMS(0.00026008,0.882)	TYMS(0.00026008,0.882)	NA	NA	NA	NA	NA	NA	NA	No	ID=18-666891-666900-GAT,18-666891-666962-GATGGTGATGGAGATGGT,18-666903-666918-GAT,18-667089-667112-GATGGA,18-667107-667130-GATGGT,18-667107-667214-GATGGTGATGGTGATGGTGATGGAGATGGT,18-667131-667160-GATGGT,18-667161-667190-GATGGT,18-667191-667214-GATGGT,18-667239-667262-GATGGT,18-667286-667430-GATGGA,18-667292-667315-GATGGT,18-667334-667343-GAT,18-667346-667358-GATGGT,18-667364-667393-GATGGT,18-667366-667393-TGG,18-667369-667390-TGA,18-667394-667429-GATGGT,18-667396-667399-TGG,18-667430-667458-GATGGT,18-667432-667462-TGG,18-667435-667459-TGA,18-667457-667613-GATGGA,18-667463-667498-GATGGT,18-667465-667498-TGG,18-667499-667528-GATGGT,18-667529-667552-GATGGT,18-667571-667612-GATGGT;MOTIFS=GAT,TGA,TGG,GATGGT,GATGGA,GATGGTGATGGAGATGGT,GATGGTGATGGTGATGGTGATGGAGATGGT;STRUC=<VC103358>	HPRC,HGSVC	Yes	0.44	No	NA,NA	NA	NA
chr18:667021	503288	DEL	125	0.8065	0.6851	28	TYMS(0.00026008,0.882)	TYMS(0.00026008,0.882)	NA	NA	NA	NA	NA	NA	NA	No	ID=18-666891-666900-GAT,18-666891-666962-GATGGTGATGGAGATGGT,18-666903-666918-GAT,18-667089-667112-GATGGA,18-667107-667130-GATGGT,18-667107-667214-GATGGTGATGGTGATGGTGATGGAGATGGT,18-667131-667160-GATGGT,18-667161-667190-GATGGT,18-667191-667214-GATGGT,18-667239-667262-GATGGT,18-667286-667430-GATGGA,18-667292-667315-GATGGT,18-667334-667343-GAT,18-667346-667358-GATGGT,18-667364-667393-GATGGT,18-667366-667393-TGG,18-667369-667390-TGA,18-667394-667429-GATGGT,18-667396-667399-TGG,18-667430-667458-GATGGT,18-667432-667462-TGG,18-667435-667459-TGA,18-667457-667613-GATGGA,18-667463-667498-GATGGT,18-667465-667498-TGG,18-667499-667528-GATGGT,18-667529-667552-GATGGT,18-667571-667612-GATGGT;MOTIFS=GAT,TGA,TGG,GATGGT,GATGGA,GATGGTGATGGAGATGGT,GATGGTGATGGTGATGGTGATGGAGATGGT;STRUC=<VC103358>	HPRC,HGSVC,1KG-ONT	Yes	0.278	Yes	NA,NA	NA	NA
chr18:667029	503289	INS	59	0.8523	0.5849	65	TYMS(0.00026008,0.882)	TYMS(0.00026008,0.882)	NA	NA	NA	NA	NA	NA	NA	No	ID=18-666891-666900-GAT,18-666891-666962-GATGGTGATGGAGATGGT,18-666903-666918-GAT,18-667089-667112-GATGGA,18-667107-667130-GATGGT,18-667107-667214-GATGGTGATGGTGATGGTGATGGAGATGGT,18-667131-667160-GATGGT,18-667161-667190-GATGGT,18-667191-667214-GATGGT,18-667239-667262-GATGGT,18-667286-667430-GATGGA,18-667292-667315-GATGGT,18-667334-667343-GAT,18-667346-667358-GATGGT,18-667364-667393-GATGGT,18-667366-667393-TGG,18-667369-667390-TGA,18-667394-667429-GATGGT,18-667396-667399-TGG,18-667430-667458-GATGGT,18-667432-667462-TGG,18-667435-667459-TGA,18-667457-667613-GATGGA,18-667463-667498-GATGGT,18-667465-667498-TGG,18-667499-667528-GATGGT,18-667529-667552-GATGGT,18-667571-667612-GATGGT;MOTIFS=GAT,TGA,TGG,GATGGT,GATGGA,GATGGTGATGGAGATGGT,GATGGTGATGGTGATGGTGATGGAGATGGT;STRUC=<VC103358>	HPRC,HGSVC	No	0.056	Yes	NA,NA	NA	NA
chr18:667029	503290	INS	102	0.8771	0.467	11	TYMS(0.00026008,0.882)	TYMS(0.00026008,0.882)	NA	NA	NA	NA	NA	NA	NA	No	ID=18-666891-666900-GAT,18-666891-666962-GATGGTGATGGAGATGGT,18-666903-666918-GAT,18-667089-667112-GATGGA,18-667107-667130-GATGGT,18-667107-667214-GATGGTGATGGTGATGGTGATGGAGATGGT,18-667131-667160-GATGGT,18-667161-667190-GATGGT,18-667191-667214-GATGGT,18-667239-667262-GATGGT,18-667286-667430-GATGGA,18-667292-667315-GATGGT,18-667334-667343-GAT,18-667346-667358-GATGGT,18-667364-667393-GATGGT,18-667366-667393-TGG,18-667369-667390-TGA,18-667394-667429-GATGGT,18-667396-667399-TGG,18-667430-667458-GATGGT,18-667432-667462-TGG,18-667435-667459-TGA,18-667457-667613-GATGGA,18-667463-667498-GATGGT,18-667465-667498-TGG,18-667499-667528-GATGGT,18-667529-667552-GATGGT,18-667571-667612-GATGGT;MOTIFS=GAT,TGA,TGG,GATGGT,GATGGA,GATGGTGATGGAGATGGT,GATGGTGATGGTGATGGTGATGGAGATGGT;STRUC=<VC103358>	HPRC,HGSVC,1KG-ONT	No	0.056	Yes	NA,NA	NA	NA
chr18:667070	503291	INS	93	0.8515	0.5406	9	TYMS(0.00026008,0.882)	TYMS(0.00026008,0.882)	NA	NA	NA	NA	NA	NA	NA	No	ID=18-666891-666900-GAT,18-666891-666962-GATGGTGATGGAGATGGT,18-666903-666918-GAT,18-667089-667112-GATGGA,18-667107-667130-GATGGT,18-667107-667214-GATGGTGATGGTGATGGTGATGGAGATGGT,18-667131-667160-GATGGT,18-667161-667190-GATGGT,18-667191-667214-GATGGT,18-667239-667262-GATGGT,18-667286-667430-GATGGA,18-667292-667315-GATGGT,18-667334-667343-GAT,18-667346-667358-GATGGT,18-667364-667393-GATGGT,18-667366-667393-TGG,18-667369-667390-TGA,18-667394-667429-GATGGT,18-667396-667399-TGG,18-667430-667458-GATGGT,18-667432-667462-TGG,18-667435-667459-TGA,18-667457-667613-GATGGA,18-667463-667498-GATGGT,18-667465-667498-TGG,18-667499-667528-GATGGT,18-667529-667552-GATGGT,18-667571-667612-GATGGT;MOTIFS=GAT,TGA,TGG,GATGGT,GATGGA,GATGGTGATGGAGATGGT,GATGGTGATGGTGATGGTGATGGAGATGGT;STRUC=<VC103358>	HPRC,HGSVC,1KG-ONT	No	0.056	No	NA,NA	NA	NA
chr18:667083	503292	INS	357	0.9102	0.3542	6	TYMS(0.00026008,0.882)	TYMS(0.00026008,0.882)	NA	NA	NA	NA	NA	NA	NA	No	ID=18-666891-666900-GAT,18-666891-666962-GATGGTGATGGAGATGGT,18-666903-666918-GAT,18-667089-667112-GATGGA,18-667107-667130-GATGGT,18-667107-667214-GATGGTGATGGTGATGGTGATGGAGATGGT,18-667131-667160-GATGGT,18-667161-667190-GATGGT,18-667191-667214-GATGGT,18-667239-667262-GATGGT,18-667286-667430-GATGGA,18-667292-667315-GATGGT,18-667334-667343-GAT,18-667346-667358-GATGGT,18-667364-667393-GATGGT,18-667366-667393-TGG,18-667369-667390-TGA,18-667394-667429-GATGGT,18-667396-667399-TGG,18-667430-667458-GATGGT,18-667432-667462-TGG,18-667435-667459-TGA,18-667457-667613-GATGGA,18-667463-667498-GATGGT,18-667465-667498-TGG,18-667499-667528-GATGGT,18-667529-667552-GATGGT,18-667571-667612-GATGGT;MOTIFS=GAT,TGA,TGG,GATGGT,GATGGA,GATGGTGATGGAGATGGT,GATGGTGATGGTGATGGTGATGGAGATGGT;STRUC=<VC103358>	HPRC	No	0.003	Yes	NA,NA	NA	NA
chr18:667094	503293	INS	202	0.8024	0.695	17	TYMS(0.00026008,0.882)	TYMS(0.00026008,0.882)	NA	NA	NA	NA	NA	NA	NA	No	ID=18-666891-666900-GAT,18-666891-666962-GATGGTGATGGAGATGGT,18-666903-666918-GAT,18-667089-667112-GATGGA,18-667107-667130-GATGGT,18-667107-667214-GATGGTGATGGTGATGGTGATGGAGATGGT,18-667131-667160-GATGGT,18-667161-667190-GATGGT,18-667191-667214-GATGGT,18-667239-667262-GATGGT,18-667286-667430-GATGGA,18-667292-667315-GATGGT,18-667334-667343-GAT,18-667346-667358-GATGGT,18-667364-667393-GATGGT,18-667366-667393-TGG,18-667369-667390-TGA,18-667394-667429-GATGGT,18-667396-667399-TGG,18-667430-667458-GATGGT,18-667432-667462-TGG,18-667435-667459-TGA,18-667457-667613-GATGGA,18-667463-667498-GATGGT,18-667465-667498-TGG,18-667499-667528-GATGGT,18-667529-667552-GATGGT,18-667571-667612-GATGGT;MOTIFS=GAT,TGA,TGG,GATGGT,GATGGA,GATGGTGATGGAGATGGT,GATGGTGATGGTGATGGTGATGGAGATGGT;STRUC=<VC103358>	HPRC,HGSVC,1KG-ONT	No	0.003	Yes	NA,NA	NA	NA
chr18:667118	503294	DEL	254	0.8189	0.6499	54	TYMS(0.00026008,0.882)	TYMS(0.00026008,0.882)	NA	NA	NA	NA	NA	NA	NA	No	ID=18-666891-666900-GAT,18-666891-666962-GATGGTGATGGAGATGGT,18-666903-666918-GAT,18-667089-667112-GATGGA,18-667107-667130-GATGGT,18-667107-667214-GATGGTGATGGTGATGGTGATGGAGATGGT,18-667131-667160-GATGGT,18-667161-667190-GATGGT,18-667191-667214-GATGGT,18-667239-667262-GATGGT,18-667286-667430-GATGGA,18-667292-667315-GATGGT,18-667334-667343-GAT,18-667346-667358-GATGGT,18-667364-667393-GATGGT,18-667366-667393-TGG,18-667369-667390-TGA,18-667394-667429-GATGGT,18-667396-667399-TGG,18-667430-667458-GATGGT,18-667432-667462-TGG,18-667435-667459-TGA,18-667457-667613-GATGGA,18-667463-667498-GATGGT,18-667465-667498-TGG,18-667499-667528-GATGGT,18-667529-667552-GATGGT,18-667571-667612-GATGGT;MOTIFS=GAT,TGA,TGG,GATGGT,GATGGA,GATGGTGATGGAGATGGT,GATGGTGATGGTGATGGTGATGGAGATGGT;STRUC=<VC103358>	HPRC,HGSVC	No	0.265	Yes	NA,NA	NA	NA
chr18:667167	503295	DEL	113	0.8019	0.6955	9	TYMS(0.00026008,0.882)	TYMS(0.00026008,0.882)	NA	NA	NA	NA	NA	NA	NA	No	ID=18-666891-666900-GAT,18-666891-666962-GATGGTGATGGAGATGGT,18-666903-666918-GAT,18-667089-667112-GATGGA,18-667107-667130-GATGGT,18-667107-667214-GATGGTGATGGTGATGGTGATGGAGATGGT,18-667131-667160-GATGGT,18-667161-667190-GATGGT,18-667191-667214-GATGGT,18-667239-667262-GATGGT,18-667286-667430-GATGGA,18-667292-667315-GATGGT,18-667334-667343-GAT,18-667346-667358-GATGGT,18-667364-667393-GATGGT,18-667366-667393-TGG,18-667369-667390-TGA,18-667394-667429-GATGGT,18-667396-667399-TGG,18-667430-667458-GATGGT,18-667432-667462-TGG,18-667435-667459-TGA,18-667457-667613-GATGGA,18-667463-667498-GATGGT,18-667465-667498-TGG,18-667499-667528-GATGGT,18-667529-667552-GATGGT,18-667571-667612-GATGGT;MOTIFS=GAT,TGA,TGG,GATGGT,GATGGA,GATGGTGATGGAGATGGT,GATGGTGATGGTGATGGTGATGGAGATGGT;STRUC=<VC103358>	HPRC,HGSVC,1KG-ONT	No	0.181	No	NA,NA	NA	NA
chr18:667208	503296	DEL	164	0.8416	0.6229	57	TYMS(0.00026008,0.882)	TYMS(0.00026008,0.882)	NA	NA	NA	NA	NA	NA	NA	No	ID=18-666891-666900-GAT,18-666891-666962-GATGGTGATGGAGATGGT,18-666903-666918-GAT,18-667089-667112-GATGGA,18-667107-667130-GATGGT,18-667107-667214-GATGGTGATGGTGATGGTGATGGAGATGGT,18-667131-667160-GATGGT,18-667161-667190-GATGGT,18-667191-667214-GATGGT,18-667239-667262-GATGGT,18-667286-667430-GATGGA,18-667292-667315-GATGGT,18-667334-667343-GAT,18-667346-667358-GATGGT,18-667364-667393-GATGGT,18-667366-667393-TGG,18-667369-667390-TGA,18-667394-667429-GATGGT,18-667396-667399-TGG,18-667430-667458-GATGGT,18-667432-667462-TGG,18-667435-667459-TGA,18-667457-667613-GATGGA,18-667463-667498-GATGGT,18-667465-667498-TGG,18-667499-667528-GATGGT,18-667529-667552-GATGGT,18-667571-667612-GATGGT;MOTIFS=GAT,TGA,TGG,GATGGT,GATGGA,GATGGTGATGGAGATGGT,GATGGTGATGGTGATGGTGATGGAGATGGT;STRUC=<VC103358>	HPRC,HGSVC,1KG-ONT	No	0.218	No	NA,NA	NA	NA
chr18:667214	503297	DEL	152	0.8791	0.4949	32	TYMS(0.00026008,0.882)	TYMS(0.00026008,0.882)	NA	NA	NA	NA	NA	NA	NA	No	ID=18-666891-666900-GAT,18-666891-666962-GATGGTGATGGAGATGGT,18-666903-666918-GAT,18-667089-667112-GATGGA,18-667107-667130-GATGGT,18-667107-667214-GATGGTGATGGTGATGGTGATGGAGATGGT,18-667131-667160-GATGGT,18-667161-667190-GATGGT,18-667191-667214-GATGGT,18-667239-667262-GATGGT,18-667286-667430-GATGGA,18-667292-667315-GATGGT,18-667334-667343-GAT,18-667346-667358-GATGGT,18-667364-667393-GATGGT,18-667366-667393-TGG,18-667369-667390-TGA,18-667394-667429-GATGGT,18-667396-667399-TGG,18-667430-667458-GATGGT,18-667432-667462-TGG,18-667435-667459-TGA,18-667457-667613-GATGGA,18-667463-667498-GATGGT,18-667465-667498-TGG,18-667499-667528-GATGGT,18-667529-667552-GATGGT,18-667571-667612-GATGGT;MOTIFS=GAT,TGA,TGG,GATGGT,GATGGA,GATGGTGATGGAGATGGT,GATGGTGATGGTGATGGTGATGGAGATGGT;STRUC=<VC103358>	HPRC,HGSVC,1KG-ONT	No	0.215	No	NA,NA	NA	NA
chr18:667221	503298	DEL	71	0.9422	0.2475	3	TYMS(0.00026008,0.882)	TYMS(0.00026008,0.882)	NA	NA	NA	NA	NA	NA	NA	No	ID=18-666891-666900-GAT,18-666891-666962-GATGGTGATGGAGATGGT,18-666903-666918-GAT,18-667089-667112-GATGGA,18-667107-667130-GATGGT,18-667107-667214-GATGGTGATGGTGATGGTGATGGAGATGGT,18-667131-667160-GATGGT,18-667161-667190-GATGGT,18-667191-667214-GATGGT,18-667239-667262-GATGGT,18-667286-667430-GATGGA,18-667292-667315-GATGGT,18-667334-667343-GAT,18-667346-667358-GATGGT,18-667364-667393-GATGGT,18-667366-667393-TGG,18-667369-667390-TGA,18-667394-667429-GATGGT,18-667396-667399-TGG,18-667430-667458-GATGGT,18-667432-667462-TGG,18-667435-667459-TGA,18-667457-667613-GATGGA,18-667463-667498-GATGGT,18-667465-667498-TGG,18-667499-667528-GATGGT,18-667529-667552-GATGGT,18-667571-667612-GATGGT;MOTIFS=GAT,TGA,TGG,GATGGT,GATGGA,GATGGTGATGGAGATGGT,GATGGTGATGGTGATGGTGATGGAGATGGT;STRUC=<VC103358>	HPRC,HGSVC	No	0.165	No	NA,NA	NA	NA
chr18:667227	503299	DEL	89	0.8006	0.6941	30	TYMS(0.00026008,0.882)	TYMS(0.00026008,0.882)	NA	NA	NA	NA	NA	NA	NA	No	ID=18-666891-666900-GAT,18-666891-666962-GATGGTGATGGAGATGGT,18-666903-666918-GAT,18-667089-667112-GATGGA,18-667107-667130-GATGGT,18-667107-667214-GATGGTGATGGTGATGGTGATGGAGATGGT,18-667131-667160-GATGGT,18-667161-667190-GATGGT,18-667191-667214-GATGGT,18-667239-667262-GATGGT,18-667286-667430-GATGGA,18-667292-667315-GATGGT,18-667334-667343-GAT,18-667346-667358-GATGGT,18-667364-667393-GATGGT,18-667366-667393-TGG,18-667369-667390-TGA,18-667394-667429-GATGGT,18-667396-667399-TGG,18-667430-667458-GATGGT,18-667432-667462-TGG,18-667435-667459-TGA,18-667457-667613-GATGGA,18-667463-667498-GATGGT,18-667465-667498-TGG,18-667499-667528-GATGGT,18-667529-667552-GATGGT,18-667571-667612-GATGGT;MOTIFS=GAT,TGA,TGG,GATGGT,GATGGA,GATGGTGATGGAGATGGT,GATGGTGATGGTGATGGTGATGGAGATGGT;STRUC=<VC103358>	HPRC,HGSVC	No	0.189	No	NA,NA	NA	NA
chr18:667239	503300	DEL	65	0.8761	0.4502	22	TYMS(0.00026008,0.882)	TYMS(0.00026008,0.882)	NA	NA	NA	NA	NA	NA	NA	No	ID=18-666891-666900-GAT,18-666891-666962-GATGGTGATGGAGATGGT,18-666903-666918-GAT,18-667089-667112-GATGGA,18-667107-667130-GATGGT,18-667107-667214-GATGGTGATGGTGATGGTGATGGAGATGGT,18-667131-667160-GATGGT,18-667161-667190-GATGGT,18-667191-667214-GATGGT,18-667239-667262-GATGGT,18-667286-667430-GATGGA,18-667292-667315-GATGGT,18-667334-667343-GAT,18-667346-667358-GATGGT,18-667364-667393-GATGGT,18-667366-667393-TGG,18-667369-667390-TGA,18-667394-667429-GATGGT,18-667396-667399-TGG,18-667430-667458-GATGGT,18-667432-667462-TGG,18-667435-667459-TGA,18-667457-667613-GATGGA,18-667463-667498-GATGGT,18-667465-667498-TGG,18-667499-667528-GATGGT,18-667529-667552-GATGGT,18-667571-667612-GATGGT;MOTIFS=GAT,TGA,TGG,GATGGT,GATGGA,GATGGTGATGGAGATGGT,GATGGTGATGGTGATGGTGATGGAGATGGT;STRUC=<VC103358>	HPRC,HGSVC	No	0.12	Yes	NA,NA	NA	NA
chr18:667250	503301	DEL	213	0.8266	0.6535	19	TYMS(0.00026008,0.882)	TYMS(0.00026008,0.882)	NA	NA	NA	NA	NA	NA	NA	No	ID=18-666891-666900-GAT,18-666891-666962-GATGGTGATGGAGATGGT,18-666903-666918-GAT,18-667089-667112-GATGGA,18-667107-667130-GATGGT,18-667107-667214-GATGGTGATGGTGATGGTGATGGAGATGGT,18-667131-667160-GATGGT,18-667161-667190-GATGGT,18-667191-667214-GATGGT,18-667239-667262-GATGGT,18-667286-667430-GATGGA,18-667292-667315-GATGGT,18-667334-667343-GAT,18-667346-667358-GATGGT,18-667364-667393-GATGGT,18-667366-667393-TGG,18-667369-667390-TGA,18-667394-667429-GATGGT,18-667396-667399-TGG,18-667430-667458-GATGGT,18-667432-667462-TGG,18-667435-667459-TGA,18-667457-667613-GATGGA,18-667463-667498-GATGGT,18-667465-667498-TGG,18-667499-667528-GATGGT,18-667529-667552-GATGGT,18-667571-667612-GATGGT;MOTIFS=GAT,TGA,TGG,GATGGT,GATGGA,GATGGTGATGGAGATGGT,GATGGTGATGGTGATGGTGATGGAGATGGT;STRUC=<VC103358>	HPRC,HGSVC,1KG-ONT	No	0.1	No	NA,NA	NA	NA
chr18:667261	503302	DEL	136	0.8822	0.4111	70	TYMS(0.00026008,0.882)	TYMS(0.00026008,0.882)	NA	NA	NA	NA	NA	NA	NA	No	ID=18-666891-666900-GAT,18-666891-666962-GATGGTGATGGAGATGGT,18-666903-666918-GAT,18-667089-667112-GATGGA,18-667107-667130-GATGGT,18-667107-667214-GATGGTGATGGTGATGGTGATGGAGATGGT,18-667131-667160-GATGGT,18-667161-667190-GATGGT,18-667191-667214-GATGGT,18-667239-667262-GATGGT,18-667286-667430-GATGGA,18-667292-667315-GATGGT,18-667334-667343-GAT,18-667346-667358-GATGGT,18-667364-667393-GATGGT,18-667366-667393-TGG,18-667369-667390-TGA,18-667394-667429-GATGGT,18-667396-667399-TGG,18-667430-667458-GATGGT,18-667432-667462-TGG,18-667435-667459-TGA,18-667457-667613-GATGGA,18-667463-667498-GATGGT,18-667465-667498-TGG,18-667499-667528-GATGGT,18-667529-667552-GATGGT,18-667571-667612-GATGGT;MOTIFS=GAT,TGA,TGG,GATGGT,GATGGA,GATGGTGATGGAGATGGT,GATGGTGATGGTGATGGTGATGGAGATGGT;STRUC=<VC103358>	HPRC,HGSVC,1KG-ONT	No	0.19	Yes	NA,NA	NA	NA
chr18:667262	503303	DEL	50	0.8425	0.5846	33	TYMS(0.00026008,0.882)	TYMS(0.00026008,0.882)	NA	NA	NA	NA	NA	NA	NA	No	ID=18-666891-666900-GAT,18-666891-666962-GATGGTGATGGAGATGGT,18-666903-666918-GAT,18-667089-667112-GATGGA,18-667107-667130-GATGGT,18-667107-667214-GATGGTGATGGTGATGGTGATGGAGATGGT,18-667131-667160-GATGGT,18-667161-667190-GATGGT,18-667191-667214-GATGGT,18-667239-667262-GATGGT,18-667286-667430-GATGGA,18-667292-667315-GATGGT,18-667334-667343-GAT,18-667346-667358-GATGGT,18-667364-667393-GATGGT,18-667366-667393-TGG,18-667369-667390-TGA,18-667394-667429-GATGGT,18-667396-667399-TGG,18-667430-667458-GATGGT,18-667432-667462-TGG,18-667435-667459-TGA,18-667457-667613-GATGGA,18-667463-667498-GATGGT,18-667465-667498-TGG,18-667499-667528-GATGGT,18-667529-667552-GATGGT,18-667571-667612-GATGGT;MOTIFS=GAT,TGA,TGG,GATGGT,GATGGA,GATGGTGATGGAGATGGT,GATGGTGATGGTGATGGTGATGGAGATGGT;STRUC=<VC103358>	HPRC,HGSVC	No	0.153	Yes	NA,NA	NA	NA
chr18:667262	503304	DEL	74	0.8703	0.5321	3	TYMS(0.00026008,0.882)	TYMS(0.00026008,0.882)	NA	NA	NA	NA	NA	NA	NA	No	ID=18-666891-666900-GAT,18-666891-666962-GATGGTGATGGAGATGGT,18-666903-666918-GAT,18-667089-667112-GATGGA,18-667107-667130-GATGGT,18-667107-667214-GATGGTGATGGTGATGGTGATGGAGATGGT,18-667131-667160-GATGGT,18-667161-667190-GATGGT,18-667191-667214-GATGGT,18-667239-667262-GATGGT,18-667286-667430-GATGGA,18-667292-667315-GATGGT,18-667334-667343-GAT,18-667346-667358-GATGGT,18-667364-667393-GATGGT,18-667366-667393-TGG,18-667369-667390-TGA,18-667394-667429-GATGGT,18-667396-667399-TGG,18-667430-667458-GATGGT,18-667432-667462-TGG,18-667435-667459-TGA,18-667457-667613-GATGGA,18-667463-667498-GATGGT,18-667465-667498-TGG,18-667499-667528-GATGGT,18-667529-667552-GATGGT,18-667571-667612-GATGGT;MOTIFS=GAT,TGA,TGG,GATGGT,GATGGA,GATGGTGATGGAGATGGT,GATGGTGATGGTGATGGTGATGGAGATGGT;STRUC=<VC103358>	HPRC,HGSVC	No	0.153	Yes	NA,NA	NA	NA
chr18:667262	503305	DEL	84	0.9691	0.1406	19	TYMS(0.00026008,0.882)	TYMS(0.00026008,0.882)	NA	NA	NA	NA	NA	NA	NA	No	ID=18-666891-666900-GAT,18-666891-666962-GATGGTGATGGAGATGGT,18-666903-666918-GAT,18-667089-667112-GATGGA,18-667107-667130-GATGGT,18-667107-667214-GATGGTGATGGTGATGGTGATGGAGATGGT,18-667131-667160-GATGGT,18-667161-667190-GATGGT,18-667191-667214-GATGGT,18-667239-667262-GATGGT,18-667286-667430-GATGGA,18-667292-667315-GATGGT,18-667334-667343-GAT,18-667346-667358-GATGGT,18-667364-667393-GATGGT,18-667366-667393-TGG,18-667369-667390-TGA,18-667394-667429-GATGGT,18-667396-667399-TGG,18-667430-667458-GATGGT,18-667432-667462-TGG,18-667435-667459-TGA,18-667457-667613-GATGGA,18-667463-667498-GATGGT,18-667465-667498-TGG,18-667499-667528-GATGGT,18-667529-667552-GATGGT,18-667571-667612-GATGGT;MOTIFS=GAT,TGA,TGG,GATGGT,GATGGA,GATGGTGATGGAGATGGT,GATGGTGATGGTGATGGTGATGGAGATGGT;STRUC=<VC103358>	HPRC,HGSVC	No	0.175	Yes	NA,NA	NA	NA
chr18:667262	503306	DEL	194	0.8656	0.5085	52	TYMS(0.00026008,0.882)	TYMS(0.00026008,0.882)	NA	NA	NA	NA	NA	NA	NA	No	ID=18-666891-666900-GAT,18-666891-666962-GATGGTGATGGAGATGGT,18-666903-666918-GAT,18-667089-667112-GATGGA,18-667107-667130-GATGGT,18-667107-667214-GATGGTGATGGTGATGGTGATGGAGATGGT,18-667131-667160-GATGGT,18-667161-667190-GATGGT,18-667191-667214-GATGGT,18-667239-667262-GATGGT,18-667286-667430-GATGGA,18-667292-667315-GATGGT,18-667334-667343-GAT,18-667346-667358-GATGGT,18-667364-667393-GATGGT,18-667366-667393-TGG,18-667369-667390-TGA,18-667394-667429-GATGGT,18-667396-667399-TGG,18-667430-667458-GATGGT,18-667432-667462-TGG,18-667435-667459-TGA,18-667457-667613-GATGGA,18-667463-667498-GATGGT,18-667465-667498-TGG,18-667499-667528-GATGGT,18-667529-667552-GATGGT,18-667571-667612-GATGGT;MOTIFS=GAT,TGA,TGG,GATGGT,GATGGA,GATGGTGATGGAGATGGT,GATGGTGATGGTGATGGTGATGGAGATGGT;STRUC=<VC103358>	HPRC,HGSVC,1KG-ONT	No	0.177	No	NA,NA	NA	NA
chr18:667274	503307	DEL	104	0.8101	0.6712	18	TYMS(0.00026008,0.882)	TYMS(0.00026008,0.882)	NA	NA	NA	NA	NA	NA	NA	No	ID=18-666891-666900-GAT,18-666891-666962-GATGGTGATGGAGATGGT,18-666903-666918-GAT,18-667089-667112-GATGGA,18-667107-667130-GATGGT,18-667107-667214-GATGGTGATGGTGATGGTGATGGAGATGGT,18-667131-667160-GATGGT,18-667161-667190-GATGGT,18-667191-667214-GATGGT,18-667239-667262-GATGGT,18-667286-667430-GATGGA,18-667292-667315-GATGGT,18-667334-667343-GAT,18-667346-667358-GATGGT,18-667364-667393-GATGGT,18-667366-667393-TGG,18-667369-667390-TGA,18-667394-667429-GATGGT,18-667396-667399-TGG,18-667430-667458-GATGGT,18-667432-667462-TGG,18-667435-667459-TGA,18-667457-667613-GATGGA,18-667463-667498-GATGGT,18-667465-667498-TGG,18-667499-667528-GATGGT,18-667529-667552-GATGGT,18-667571-667612-GATGGT;MOTIFS=GAT,TGA,TGG,GATGGT,GATGGA,GATGGTGATGGAGATGGT,GATGGTGATGGTGATGGTGATGGAGATGGT;STRUC=<VC103358>	HPRC,HGSVC,1KG-ONT	No	0.215	No	NA,NA	NA	NA
chr18:667279	503308	DEL	118	0.9121	0.3185	21	TYMS(0.00026008,0.882)	TYMS(0.00026008,0.882)	NA	NA	NA	NA	NA	NA	NA	No	ID=18-666891-666900-GAT,18-666891-666962-GATGGTGATGGAGATGGT,18-666903-666918-GAT,18-667089-667112-GATGGA,18-667107-667130-GATGGT,18-667107-667214-GATGGTGATGGTGATGGTGATGGAGATGGT,18-667131-667160-GATGGT,18-667161-667190-GATGGT,18-667191-667214-GATGGT,18-667239-667262-GATGGT,18-667286-667430-GATGGA,18-667292-667315-GATGGT,18-667334-667343-GAT,18-667346-667358-GATGGT,18-667364-667393-GATGGT,18-667366-667393-TGG,18-667369-667390-TGA,18-667394-667429-GATGGT,18-667396-667399-TGG,18-667430-667458-GATGGT,18-667432-667462-TGG,18-667435-667459-TGA,18-667457-667613-GATGGA,18-667463-667498-GATGGT,18-667465-667498-TGG,18-667499-667528-GATGGT,18-667529-667552-GATGGT,18-667571-667612-GATGGT;MOTIFS=GAT,TGA,TGG,GATGGT,GATGGA,GATGGTGATGGAGATGGT,GATGGTGATGGTGATGGTGATGGAGATGGT;STRUC=<VC103358>	HPRC,HGSVC,1KG-ONT	No	0.192	No	NA,NA	NA	NA
chr18:667281	503309	DEL	175	0.8869	0.6714	17	TYMS(0.00026008,0.882)	TYMS(0.00026008,0.882)	NA	NA	NA	NA	NA	NA	NA	No	ID=18-666891-666900-GAT,18-666891-666962-GATGGTGATGGAGATGGT,18-666903-666918-GAT,18-667089-667112-GATGGA,18-667107-667130-GATGGT,18-667107-667214-GATGGTGATGGTGATGGTGATGGAGATGGT,18-667131-667160-GATGGT,18-667161-667190-GATGGT,18-667191-667214-GATGGT,18-667239-667262-GATGGT,18-667286-667430-GATGGA,18-667292-667315-GATGGT,18-667334-667343-GAT,18-667346-667358-GATGGT,18-667364-667393-GATGGT,18-667366-667393-TGG,18-667369-667390-TGA,18-667394-667429-GATGGT,18-667396-667399-TGG,18-667430-667458-GATGGT,18-667432-667462-TGG,18-667435-667459-TGA,18-667457-667613-GATGGA,18-667463-667498-GATGGT,18-667465-667498-TGG,18-667499-667528-GATGGT,18-667529-667552-GATGGT,18-667571-667612-GATGGT;MOTIFS=GAT,TGA,TGG,GATGGT,GATGGA,GATGGTGATGGAGATGGT,GATGGTGATGGTGATGGTGATGGAGATGGT;STRUC=<VC103358>	HPRC,HGSVC,1KG-ONT	No	0.177	Yes	NA,NA	NA	NA
chr18:667364	503310	INS	84	0.8364	0.6086	13	TYMS(0.00026008,0.882)	TYMS(0.00026008,0.882)	NA	NA	NA	NA	NA	NA	NA	No	ID=18-666891-666900-GAT,18-666891-666962-GATGGTGATGGAGATGGT,18-666903-666918-GAT,18-667089-667112-GATGGA,18-667107-667130-GATGGT,18-667107-667214-GATGGTGATGGTGATGGTGATGGAGATGGT,18-667131-667160-GATGGT,18-667161-667190-GATGGT,18-667191-667214-GATGGT,18-667239-667262-GATGGT,18-667286-667430-GATGGA,18-667292-667315-GATGGT,18-667334-667343-GAT,18-667346-667358-GATGGT,18-667364-667393-GATGGT,18-667366-667393-TGG,18-667369-667390-TGA,18-667394-667429-GATGGT,18-667396-667399-TGG,18-667430-667458-GATGGT,18-667432-667462-TGG,18-667435-667459-TGA,18-667457-667613-GATGGA,18-667463-667498-GATGGT,18-667465-667498-TGG,18-667499-667528-GATGGT,18-667529-667552-GATGGT,18-667571-667612-GATGGT;MOTIFS=GAT,TGA,TGG,GATGGT,GATGGA,GATGGTGATGGAGATGGT,GATGGTGATGGTGATGGTGATGGAGATGGT;STRUC=<VC103358>	HPRC,HGSVC,1KG-ONT	No	0.003	No	NA,NA	NA	NA
chr18:667372	503311	INS	51	0.8782	0.4598	9	TYMS(0.00026008,0.882)	TYMS(0.00026008,0.882)	NA	NA	NA	NA	NA	NA	NA	No	ID=18-666891-666900-GAT,18-666891-666962-GATGGTGATGGAGATGGT,18-666903-666918-GAT,18-667089-667112-GATGGA,18-667107-667130-GATGGT,18-667107-667214-GATGGTGATGGTGATGGTGATGGAGATGGT,18-667131-667160-GATGGT,18-667161-667190-GATGGT,18-667191-667214-GATGGT,18-667239-667262-GATGGT,18-667286-667430-GATGGA,18-667292-667315-GATGGT,18-667334-667343-GAT,18-667346-667358-GATGGT,18-667364-667393-GATGGT,18-667366-667393-TGG,18-667369-667390-TGA,18-667394-667429-GATGGT,18-667396-667399-TGG,18-667430-667458-GATGGT,18-667432-667462-TGG,18-667435-667459-TGA,18-667457-667613-GATGGA,18-667463-667498-GATGGT,18-667465-667498-TGG,18-667499-667528-GATGGT,18-667529-667552-GATGGT,18-667571-667612-GATGGT;MOTIFS=GAT,TGA,TGG,GATGGT,GATGGA,GATGGTGATGGAGATGGT,GATGGTGATGGTGATGGTGATGGAGATGGT;STRUC=<VC103358>	HPRC,HGSVC	No	0.003	Yes	NA,NA	NA	NA
chr18:667394	503312	DEL	75	0.799	0.6855	14	TYMS(0.00026008,0.882)	TYMS(0.00026008,0.882)	NA	NA	NA	NA	NA	NA	NA	No	ID=18-666891-666900-GAT,18-666891-666962-GATGGTGATGGAGATGGT,18-666903-666918-GAT,18-667089-667112-GATGGA,18-667107-667130-GATGGT,18-667107-667214-GATGGTGATGGTGATGGTGATGGAGATGGT,18-667131-667160-GATGGT,18-667161-667190-GATGGT,18-667191-667214-GATGGT,18-667239-667262-GATGGT,18-667286-667430-GATGGA,18-667292-667315-GATGGT,18-667334-667343-GAT,18-667346-667358-GATGGT,18-667364-667393-GATGGT,18-667366-667393-TGG,18-667369-667390-TGA,18-667394-667429-GATGGT,18-667396-667399-TGG,18-667430-667458-GATGGT,18-667432-667462-TGG,18-667435-667459-TGA,18-667457-667613-GATGGA,18-667463-667498-GATGGT,18-667465-667498-TGG,18-667499-667528-GATGGT,18-667529-667552-GATGGT,18-667571-667612-GATGGT;MOTIFS=GAT,TGA,TGG,GATGGT,GATGGA,GATGGTGATGGAGATGGT,GATGGTGATGGTGATGGTGATGGAGATGGT;STRUC=<VC103358>	HPRC,HGSVC	No	0.1	Yes	NA,NA	NA	NA
chr18:667406	503313	DEL	57	0.9205	0.2931	21	TYMS(0.00026008,0.882)	TYMS(0.00026008,0.882)	NA	NA	NA	NA	NA	NA	NA	No	ID=18-666891-666900-GAT,18-666891-666962-GATGGTGATGGAGATGGT,18-666903-666918-GAT,18-667089-667112-GATGGA,18-667107-667130-GATGGT,18-667107-667214-GATGGTGATGGTGATGGTGATGGAGATGGT,18-667131-667160-GATGGT,18-667161-667190-GATGGT,18-667191-667214-GATGGT,18-667239-667262-GATGGT,18-667286-667430-GATGGA,18-667292-667315-GATGGT,18-667334-667343-GAT,18-667346-667358-GATGGT,18-667364-667393-GATGGT,18-667366-667393-TGG,18-667369-667390-TGA,18-667394-667429-GATGGT,18-667396-667399-TGG,18-667430-667458-GATGGT,18-667432-667462-TGG,18-667435-667459-TGA,18-667457-667613-GATGGA,18-667463-667498-GATGGT,18-667465-667498-TGG,18-667499-667528-GATGGT,18-667529-667552-GATGGT,18-667571-667612-GATGGT;MOTIFS=GAT,TGA,TGG,GATGGT,GATGGA,GATGGTGATGGAGATGGT,GATGGTGATGGTGATGGTGATGGAGATGGT;STRUC=<VC103358>	HPRC,HGSVC	No	0.158	Yes	NA,NA	NA	NA
chr18:667417	503314	DEL	82	0.8531	0.5851	7	TYMS(0.00026008,0.882)	TYMS(0.00026008,0.882)	NA	NA	NA	NA	NA	NA	NA	No	ID=18-666891-666900-GAT,18-666891-666962-GATGGTGATGGAGATGGT,18-666903-666918-GAT,18-667089-667112-GATGGA,18-667107-667130-GATGGT,18-667107-667214-GATGGTGATGGTGATGGTGATGGAGATGGT,18-667131-667160-GATGGT,18-667161-667190-GATGGT,18-667191-667214-GATGGT,18-667239-667262-GATGGT,18-667286-667430-GATGGA,18-667292-667315-GATGGT,18-667334-667343-GAT,18-667346-667358-GATGGT,18-667364-667393-GATGGT,18-667366-667393-TGG,18-667369-667390-TGA,18-667394-667429-GATGGT,18-667396-667399-TGG,18-667430-667458-GATGGT,18-667432-667462-TGG,18-667435-667459-TGA,18-667457-667613-GATGGA,18-667463-667498-GATGGT,18-667465-667498-TGG,18-667499-667528-GATGGT,18-667529-667552-GATGGT,18-667571-667612-GATGGT;MOTIFS=GAT,TGA,TGG,GATGGT,GATGGA,GATGGTGATGGAGATGGT,GATGGTGATGGTGATGGTGATGGAGATGGT;STRUC=<VC103358>	HPRC,HGSVC	No	0.121	No	NA,NA	NA	NA
chr18:667424	503315	DEL	70	0.8097	0.6854	12	TYMS(0.00026008,0.882)	TYMS(0.00026008,0.882)	NA	NA	NA	NA	NA	NA	NA	No	ID=18-666891-666900-GAT,18-666891-666962-GATGGTGATGGAGATGGT,18-666903-666918-GAT,18-667089-667112-GATGGA,18-667107-667130-GATGGT,18-667107-667214-GATGGTGATGGTGATGGTGATGGAGATGGT,18-667131-667160-GATGGT,18-667161-667190-GATGGT,18-667191-667214-GATGGT,18-667239-667262-GATGGT,18-667286-667430-GATGGA,18-667292-667315-GATGGT,18-667334-667343-GAT,18-667346-667358-GATGGT,18-667364-667393-GATGGT,18-667366-667393-TGG,18-667369-667390-TGA,18-667394-667429-GATGGT,18-667396-667399-TGG,18-667430-667458-GATGGT,18-667432-667462-TGG,18-667435-667459-TGA,18-667457-667613-GATGGA,18-667463-667498-GATGGT,18-667465-667498-TGG,18-667499-667528-GATGGT,18-667529-667552-GATGGT,18-667571-667612-GATGGT;MOTIFS=GAT,TGA,TGG,GATGGT,GATGGA,GATGGTGATGGAGATGGT,GATGGTGATGGTGATGGTGATGGAGATGGT;STRUC=<VC103358>	HPRC,HGSVC	No	0.184	No	NA,NA	NA	NA
chr18:667428	503316	DEL	63	0.832	0.5865	11	TYMS(0.00026008,0.882)	TYMS(0.00026008,0.882)	NA	NA	NA	NA	NA	NA	NA	No	ID=18-666891-666900-GAT,18-666891-666962-GATGGTGATGGAGATGGT,18-666903-666918-GAT,18-667089-667112-GATGGA,18-667107-667130-GATGGT,18-667107-667214-GATGGTGATGGTGATGGTGATGGAGATGGT,18-667131-667160-GATGGT,18-667161-667190-GATGGT,18-667191-667214-GATGGT,18-667239-667262-GATGGT,18-667286-667430-GATGGA,18-667292-667315-GATGGT,18-667334-667343-GAT,18-667346-667358-GATGGT,18-667364-667393-GATGGT,18-667366-667393-TGG,18-667369-667390-TGA,18-667394-667429-GATGGT,18-667396-667399-TGG,18-667430-667458-GATGGT,18-667432-667462-TGG,18-667435-667459-TGA,18-667457-667613-GATGGA,18-667463-667498-GATGGT,18-667465-667498-TGG,18-667499-667528-GATGGT,18-667529-667552-GATGGT,18-667571-667612-GATGGT;MOTIFS=GAT,TGA,TGG,GATGGT,GATGGA,GATGGTGATGGAGATGGT,GATGGTGATGGTGATGGTGATGGAGATGGT;STRUC=<VC103358>	HPRC,HGSVC	No	0.141	No	NA,NA	NA	NA
chr18:667429	503317	DEL	52	0.8461	0.5826	50	TYMS(0.00026008,0.882)	TYMS(0.00026008,0.882)	NA	NA	NA	NA	NA	NA	NA	No	ID=18-666891-666900-GAT,18-666891-666962-GATGGTGATGGAGATGGT,18-666903-666918-GAT,18-667089-667112-GATGGA,18-667107-667130-GATGGT,18-667107-667214-GATGGTGATGGTGATGGTGATGGAGATGGT,18-667131-667160-GATGGT,18-667161-667190-GATGGT,18-667191-667214-GATGGT,18-667239-667262-GATGGT,18-667286-667430-GATGGA,18-667292-667315-GATGGT,18-667334-667343-GAT,18-667346-667358-GATGGT,18-667364-667393-GATGGT,18-667366-667393-TGG,18-667369-667390-TGA,18-667394-667429-GATGGT,18-667396-667399-TGG,18-667430-667458-GATGGT,18-667432-667462-TGG,18-667435-667459-TGA,18-667457-667613-GATGGA,18-667463-667498-GATGGT,18-667465-667498-TGG,18-667499-667528-GATGGT,18-667529-667552-GATGGT,18-667571-667612-GATGGT;MOTIFS=GAT,TGA,TGG,GATGGT,GATGGA,GATGGTGATGGAGATGGT,GATGGTGATGGTGATGGTGATGGAGATGGT;STRUC=<VC103358>	HPRC,HGSVC	No	0.262	Yes	NA,NA	NA	NA
chr18:667447	503318	DEL	93	0.935	0.2322	26	TYMS(0.00026008,0.882)	TYMS(0.00026008,0.882)	NA	NA	NA	NA	NA	NA	NA	No	ID=18-666891-666900-GAT,18-666891-666962-GATGGTGATGGAGATGGT,18-666903-666918-GAT,18-667089-667112-GATGGA,18-667107-667130-GATGGT,18-667107-667214-GATGGTGATGGTGATGGTGATGGAGATGGT,18-667131-667160-GATGGT,18-667161-667190-GATGGT,18-667191-667214-GATGGT,18-667239-667262-GATGGT,18-667286-667430-GATGGA,18-667292-667315-GATGGT,18-667334-667343-GAT,18-667346-667358-GATGGT,18-667364-667393-GATGGT,18-667366-667393-TGG,18-667369-667390-TGA,18-667394-667429-GATGGT,18-667396-667399-TGG,18-667430-667458-GATGGT,18-667432-667462-TGG,18-667435-667459-TGA,18-667457-667613-GATGGA,18-667463-667498-GATGGT,18-667465-667498-TGG,18-667499-667528-GATGGT,18-667529-667552-GATGGT,18-667571-667612-GATGGT;MOTIFS=GAT,TGA,TGG,GATGGT,GATGGA,GATGGTGATGGAGATGGT,GATGGTGATGGTGATGGTGATGGAGATGGT;STRUC=<VC103358>	HPRC,HGSVC,1KG-ONT	No	0.404	Yes	NA,NA	NA	NA
chr18:667448	503319	DEL	105	0.8825	0.4229	9	TYMS(0.00026008,0.882)	TYMS(0.00026008,0.882)	NA	NA	NA	NA	NA	NA	NA	No	ID=18-666891-666900-GAT,18-666891-666962-GATGGTGATGGAGATGGT,18-666903-666918-GAT,18-667089-667112-GATGGA,18-667107-667130-GATGGT,18-667107-667214-GATGGTGATGGTGATGGTGATGGAGATGGT,18-667131-667160-GATGGT,18-667161-667190-GATGGT,18-667191-667214-GATGGT,18-667239-667262-GATGGT,18-667286-667430-GATGGA,18-667292-667315-GATGGT,18-667334-667343-GAT,18-667346-667358-GATGGT,18-667364-667393-GATGGT,18-667366-667393-TGG,18-667369-667390-TGA,18-667394-667429-GATGGT,18-667396-667399-TGG,18-667430-667458-GATGGT,18-667432-667462-TGG,18-667435-667459-TGA,18-667457-667613-GATGGA,18-667463-667498-GATGGT,18-667465-667498-TGG,18-667499-667528-GATGGT,18-667529-667552-GATGGT,18-667571-667612-GATGGT;MOTIFS=GAT,TGA,TGG,GATGGT,GATGGA,GATGGTGATGGAGATGGT,GATGGTGATGGTGATGGTGATGGAGATGGT;STRUC=<VC103358>	HPRC,HGSVC,1KG-ONT	No	0.454	No	NA,NA	NA	NA
chr18:667453	503320	DEL	124	0.8253	0.6253	11	TYMS(0.00026008,0.882)	TYMS(0.00026008,0.882)	NA	NA	NA	NA	NA	NA	NA	No	ID=18-666891-666900-GAT,18-666891-666962-GATGGTGATGGAGATGGT,18-666903-666918-GAT,18-667089-667112-GATGGA,18-667107-667130-GATGGT,18-667107-667214-GATGGTGATGGTGATGGTGATGGAGATGGT,18-667131-667160-GATGGT,18-667161-667190-GATGGT,18-667191-667214-GATGGT,18-667239-667262-GATGGT,18-667286-667430-GATGGA,18-667292-667315-GATGGT,18-667334-667343-GAT,18-667346-667358-GATGGT,18-667364-667393-GATGGT,18-667366-667393-TGG,18-667369-667390-TGA,18-667394-667429-GATGGT,18-667396-667399-TGG,18-667430-667458-GATGGT,18-667432-667462-TGG,18-667435-667459-TGA,18-667457-667613-GATGGA,18-667463-667498-GATGGT,18-667465-667498-TGG,18-667499-667528-GATGGT,18-667529-667552-GATGGT,18-667571-667612-GATGGT;MOTIFS=GAT,TGA,TGG,GATGGT,GATGGA,GATGGTGATGGAGATGGT,GATGGTGATGGTGATGGTGATGGAGATGGT;STRUC=<VC103358>	HPRC,HGSVC,1KG-ONT	No	1.283	Yes	NA,NA	NA	NA
chr18:667454	503321	DEL	99	0.8497	0.5217	7	TYMS(0.00026008,0.882)	TYMS(0.00026008,0.882)	NA	NA	NA	NA	NA	NA	NA	No	ID=18-666891-666900-GAT,18-666891-666962-GATGGTGATGGAGATGGT,18-666903-666918-GAT,18-667089-667112-GATGGA,18-667107-667130-GATGGT,18-667107-667214-GATGGTGATGGTGATGGTGATGGAGATGGT,18-667131-667160-GATGGT,18-667161-667190-GATGGT,18-667191-667214-GATGGT,18-667239-667262-GATGGT,18-667286-667430-GATGGA,18-667292-667315-GATGGT,18-667334-667343-GAT,18-667346-667358-GATGGT,18-667364-667393-GATGGT,18-667366-667393-TGG,18-667369-667390-TGA,18-667394-667429-GATGGT,18-667396-667399-TGG,18-667430-667458-GATGGT,18-667432-667462-TGG,18-667435-667459-TGA,18-667457-667613-GATGGA,18-667463-667498-GATGGT,18-667465-667498-TGG,18-667499-667528-GATGGT,18-667529-667552-GATGGT,18-667571-667612-GATGGT;MOTIFS=GAT,TGA,TGG,GATGGT,GATGGA,GATGGTGATGGAGATGGT,GATGGTGATGGTGATGGTGATGGAGATGGT;STRUC=<VC103358>	HPRC,HGSVC,1KG-ONT	No	0.414	No	NA,NA	NA	NA
chr18:667456	503322	INS	134	0.8257	0.637	7	TYMS(0.00026008,0.882)	TYMS(0.00026008,0.882)	NA	NA	NA	NA	NA	NA	NA	No	ID=18-666891-666900-GAT,18-666891-666962-GATGGTGATGGAGATGGT,18-666903-666918-GAT,18-667089-667112-GATGGA,18-667107-667130-GATGGT,18-667107-667214-GATGGTGATGGTGATGGTGATGGAGATGGT,18-667131-667160-GATGGT,18-667161-667190-GATGGT,18-667191-667214-GATGGT,18-667239-667262-GATGGT,18-667286-667430-GATGGA,18-667292-667315-GATGGT,18-667334-667343-GAT,18-667346-667358-GATGGT,18-667364-667393-GATGGT,18-667366-667393-TGG,18-667369-667390-TGA,18-667394-667429-GATGGT,18-667396-667399-TGG,18-667430-667458-GATGGT,18-667432-667462-TGG,18-667435-667459-TGA,18-667457-667613-GATGGA,18-667463-667498-GATGGT,18-667465-667498-TGG,18-667499-667528-GATGGT,18-667529-667552-GATGGT,18-667571-667612-GATGGT;MOTIFS=GAT,TGA,TGG,GATGGT,GATGGA,GATGGTGATGGAGATGGT,GATGGTGATGGTGATGGTGATGGAGATGGT;STRUC=<VC103358>	HPRC,HGSVC,1KG-ONT	No	0.056	Yes	NA,NA	NA	NA
chr18:667487	503323	INS	77	0.8888	0.4132	11	TYMS(0.00026008,0.882)	TYMS(0.00026008,0.882)	NA	NA	NA	NA	NA	NA	NA	No	ID=18-666891-666900-GAT,18-666891-666962-GATGGTGATGGAGATGGT,18-666903-666918-GAT,18-667089-667112-GATGGA,18-667107-667130-GATGGT,18-667107-667214-GATGGTGATGGTGATGGTGATGGAGATGGT,18-667131-667160-GATGGT,18-667161-667190-GATGGT,18-667191-667214-GATGGT,18-667239-667262-GATGGT,18-667286-667430-GATGGA,18-667292-667315-GATGGT,18-667334-667343-GAT,18-667346-667358-GATGGT,18-667364-667393-GATGGT,18-667366-667393-TGG,18-667369-667390-TGA,18-667394-667429-GATGGT,18-667396-667399-TGG,18-667430-667458-GATGGT,18-667432-667462-TGG,18-667435-667459-TGA,18-667457-667613-GATGGA,18-667463-667498-GATGGT,18-667465-667498-TGG,18-667499-667528-GATGGT,18-667529-667552-GATGGT,18-667571-667612-GATGGT;MOTIFS=GAT,TGA,TGG,GATGGT,GATGGA,GATGGTGATGGAGATGGT,GATGGTGATGGTGATGGTGATGGAGATGGT;STRUC=<VC103358>	HPRC,HGSVC	No	0.09	No	NA,NA	NA	NA
chr18:667493	503324	DEL	60	0.9126	0.3209	3	TYMS(0.00026008,0.882)	TYMS(0.00026008,0.882)	NA	NA	NA	NA	NA	NA	NA	No	ID=18-666891-666900-GAT,18-666891-666962-GATGGTGATGGAGATGGT,18-666903-666918-GAT,18-667089-667112-GATGGA,18-667107-667130-GATGGT,18-667107-667214-GATGGTGATGGTGATGGTGATGGAGATGGT,18-667131-667160-GATGGT,18-667161-667190-GATGGT,18-667191-667214-GATGGT,18-667239-667262-GATGGT,18-667286-667430-GATGGA,18-667292-667315-GATGGT,18-667334-667343-GAT,18-667346-667358-GATGGT,18-667364-667393-GATGGT,18-667366-667393-TGG,18-667369-667390-TGA,18-667394-667429-GATGGT,18-667396-667399-TGG,18-667430-667458-GATGGT,18-667432-667462-TGG,18-667435-667459-TGA,18-667457-667613-GATGGA,18-667463-667498-GATGGT,18-667465-667498-TGG,18-667499-667528-GATGGT,18-667529-667552-GATGGT,18-667571-667612-GATGGT;MOTIFS=GAT,TGA,TGG,GATGGT,GATGGA,GATGGTGATGGAGATGGT,GATGGTGATGGTGATGGTGATGGAGATGGT;STRUC=<VC103358>	HPRC,HGSVC	No	0.556	No	NA,NA	NA	NA
chr18:667498	503325	DEL	79	0.8592	0.4708	13	TYMS(0.00026008,0.882)	TYMS(0.00026008,0.882)	NA	NA	NA	NA	NA	NA	NA	No	ID=18-666891-666900-GAT,18-666891-666962-GATGGTGATGGAGATGGT,18-666903-666918-GAT,18-667089-667112-GATGGA,18-667107-667130-GATGGT,18-667107-667214-GATGGTGATGGTGATGGTGATGGAGATGGT,18-667131-667160-GATGGT,18-667161-667190-GATGGT,18-667191-667214-GATGGT,18-667239-667262-GATGGT,18-667286-667430-GATGGA,18-667292-667315-GATGGT,18-667334-667343-GAT,18-667346-667358-GATGGT,18-667364-667393-GATGGT,18-667366-667393-TGG,18-667369-667390-TGA,18-667394-667429-GATGGT,18-667396-667399-TGG,18-667430-667458-GATGGT,18-667432-667462-TGG,18-667435-667459-TGA,18-667457-667613-GATGGA,18-667463-667498-GATGGT,18-667465-667498-TGG,18-667499-667528-GATGGT,18-667529-667552-GATGGT,18-667571-667612-GATGGT;MOTIFS=GAT,TGA,TGG,GATGGT,GATGGA,GATGGTGATGGAGATGGT,GATGGTGATGGTGATGGTGATGGAGATGGT;STRUC=<VC103358>	HPRC,HGSVC	No	1.442	No	NA,NA	NA	NA
chr18:667511	503326	INS	71	0.9012	0.3634	9	TYMS(0.00026008,0.882)	TYMS(0.00026008,0.882)	NA	NA	NA	NA	NA	NA	NA	No	ID=18-666891-666900-GAT,18-666891-666962-GATGGTGATGGAGATGGT,18-666903-666918-GAT,18-667089-667112-GATGGA,18-667107-667130-GATGGT,18-667107-667214-GATGGTGATGGTGATGGTGATGGAGATGGT,18-667131-667160-GATGGT,18-667161-667190-GATGGT,18-667191-667214-GATGGT,18-667239-667262-GATGGT,18-667286-667430-GATGGA,18-667292-667315-GATGGT,18-667334-667343-GAT,18-667346-667358-GATGGT,18-667364-667393-GATGGT,18-667366-667393-TGG,18-667369-667390-TGA,18-667394-667429-GATGGT,18-667396-667399-TGG,18-667430-667458-GATGGT,18-667432-667462-TGG,18-667435-667459-TGA,18-667457-667613-GATGGA,18-667463-667498-GATGGT,18-667465-667498-TGG,18-667499-667528-GATGGT,18-667529-667552-GATGGT,18-667571-667612-GATGGT;MOTIFS=GAT,TGA,TGG,GATGGT,GATGGA,GATGGTGATGGAGATGGT,GATGGTGATGGTGATGGTGATGGAGATGGT;STRUC=<VC103358>	HPRC,HGSVC	No	0.09	No	NA,NA	NA	NA
chr18:667517	503327	DEL	54	0.9102	0.3253	42	TYMS(0.00026008,0.882)	TYMS(0.00026008,0.882)	NA	NA	NA	NA	NA	NA	NA	No	ID=18-666891-666900-GAT,18-666891-666962-GATGGTGATGGAGATGGT,18-666903-666918-GAT,18-667089-667112-GATGGA,18-667107-667130-GATGGT,18-667107-667214-GATGGTGATGGTGATGGTGATGGAGATGGT,18-667131-667160-GATGGT,18-667161-667190-GATGGT,18-667191-667214-GATGGT,18-667239-667262-GATGGT,18-667286-667430-GATGGA,18-667292-667315-GATGGT,18-667334-667343-GAT,18-667346-667358-GATGGT,18-667364-667393-GATGGT,18-667366-667393-TGG,18-667369-667390-TGA,18-667394-667429-GATGGT,18-667396-667399-TGG,18-667430-667458-GATGGT,18-667432-667462-TGG,18-667435-667459-TGA,18-667457-667613-GATGGA,18-667463-667498-GATGGT,18-667465-667498-TGG,18-667499-667528-GATGGT,18-667529-667552-GATGGT,18-667571-667612-GATGGT;MOTIFS=GAT,TGA,TGG,GATGGT,GATGGA,GATGGTGATGGAGATGGT,GATGGTGATGGTGATGGTGATGGAGATGGT;STRUC=<VC103358>	HPRC,HGSVC	No	1.284	Yes	NA,NA	NA	NA
chr18:667617	503328	INS	98	0.8825	0.4202	4	TYMS(0.00026008,0.882)	TYMS(0.00026008,0.882)	NA	NA	NA	NA	NA	NA	NA	No	ID=18-666891-666900-GAT,18-666891-666962-GATGGTGATGGAGATGGT,18-666903-666918-GAT,18-667089-667112-GATGGA,18-667107-667130-GATGGT,18-667107-667214-GATGGTGATGGTGATGGTGATGGAGATGGT,18-667131-667160-GATGGT,18-667161-667190-GATGGT,18-667191-667214-GATGGT,18-667239-667262-GATGGT,18-667286-667430-GATGGA,18-667292-667315-GATGGT,18-667334-667343-GAT,18-667346-667358-GATGGT,18-667364-667393-GATGGT,18-667366-667393-TGG,18-667369-667390-TGA,18-667394-667429-GATGGT,18-667396-667399-TGG,18-667430-667458-GATGGT,18-667432-667462-TGG,18-667435-667459-TGA,18-667457-667613-GATGGA,18-667463-667498-GATGGT,18-667465-667498-TGG,18-667499-667528-GATGGT,18-667529-667552-GATGGT,18-667571-667612-GATGGT;MOTIFS=GAT,TGA,TGG,GATGGT,GATGGA,GATGGTGATGGAGATGGT,GATGGTGATGGTGATGGTGATGGAGATGGT;STRUC=<VC103358>	HPRC	No	0.09	Yes	NA,NA	NA	NA
chr18:669554	503329	DEL	654	0.8561	0.5489	1	TYMS(0.00026008,0.882)	TYMS(0.00026008,0.882)	NA	NA	NA	NA	NA	NA	NA	No	ID=18-669967-669984-AAC;MOTIFS=AAC;STRUC=<TR1559443>,ID=18-670045-670061-T;MOTIFS=T;STRUC=<TR1559444>	NA	Yes	0.624	No	NA,NA	NA	NA
chr18:689845	503330	DEL	493	0.8505	0.564	24	ENOSF1(2.5469e-22,1.236)	NA	NA	NA	NA	NA	NA	NA	NA	No	NA	HPRC	Yes	0.488	Yes	NA,NA	NA	NA
chr18:712349	503336	INS	144	0.8752	0.4797	33	ENOSF1(2.5469e-22,1.236)	NA	NA	NA	NA	NA	NA	NA	NA	No	ID=18-712356-712517-TACCATGGCGTCCGCGCT,18-712650-712674-GGCGGGAG;MOTIFS=TACCATGGCGTCCGCGCT,GGCGGGAG;STRUC=<VC103367>	HPRC,HGSVC	No	0.494	Yes	NA,NA	NA	NA
chr18:712349	503337	INS	162	0.8419	0.5863	9	ENOSF1(2.5469e-22,1.236)	NA	NA	NA	NA	NA	NA	NA	NA	No	ID=18-712356-712517-TACCATGGCGTCCGCGCT,18-712650-712674-GGCGGGAG;MOTIFS=TACCATGGCGTCCGCGCT,GGCGGGAG;STRUC=<VC103367>	HPRC,HGSVC	No	0.494	No	NA,NA	NA	NA
chr18:712349	503338	INS	180	0.833	0.6119	3	ENOSF1(2.5469e-22,1.236)	NA	NA	NA	NA	NA	NA	NA	NA	No	ID=18-712356-712517-TACCATGGCGTCCGCGCT,18-712650-712674-GGCGGGAG;MOTIFS=TACCATGGCGTCCGCGCT,GGCGGGAG;STRUC=<VC103367>	HPRC,HGSVC	No	0.494	Yes	NA,NA	NA	NA
chr18:712349	503335	INS	126	0.8351	0.607	74	ENOSF1(2.5469e-22,1.236)	NA	NA	NA	NA	NA	NA	NA	NA	No	ID=18-712356-712517-TACCATGGCGTCCGCGCT,18-712650-712674-GGCGGGAG;MOTIFS=TACCATGGCGTCCGCGCT,GGCGGGAG;STRUC=<VC103367>	HPRC,HGSVC	No	0.494	Yes	NA,NA	NA	NA
chr18:712349	503334	INS	108	0.9099	0.3216	287	ENOSF1(2.5469e-22,1.236)	NA	NA	NA	NA	NA	NA	NA	NA	No	ID=18-712356-712517-TACCATGGCGTCCGCGCT,18-712650-712674-GGCGGGAG;MOTIFS=TACCATGGCGTCCGCGCT,GGCGGGAG;STRUC=<VC103367>	HPRC,HGSVC	No	0.494	Yes	NA,NA	NA	NA
chr18:712349	503333	INS	90	0.8873	0.419	252	ENOSF1(2.5469e-22,1.236)	NA	NA	NA	NA	NA	NA	NA	NA	No	ID=18-712356-712517-TACCATGGCGTCCGCGCT,18-712650-712674-GGCGGGAG;MOTIFS=TACCATGGCGTCCGCGCT,GGCGGGAG;STRUC=<VC103367>	HPRC,HGSVC,1KG-ONT	No	0.494	Yes	NA,NA	NA	NA
chr18:712349	503332	INS	72	0.9282	0.2973	299	ENOSF1(2.5469e-22,1.236)	NA	NA	NA	NA	NA	NA	NA	NA	No	ID=18-712356-712517-TACCATGGCGTCCGCGCT,18-712650-712674-GGCGGGAG;MOTIFS=TACCATGGCGTCCGCGCT,GGCGGGAG;STRUC=<VC103367>	HPRC,HGSVC,1KG-ONT	No	0.494	Yes	NA,NA	NA	NA
chr18:712349	503331	INS	54	0.895	0.4013	211	ENOSF1(2.5469e-22,1.236)	NA	NA	NA	NA	NA	NA	NA	NA	No	ID=18-712356-712517-TACCATGGCGTCCGCGCT,18-712650-712674-GGCGGGAG;MOTIFS=TACCATGGCGTCCGCGCT,GGCGGGAG;STRUC=<VC103367>	HPRC,HGSVC,1KG-ONT	No	0.494	Yes	NA,NA	NA	NA
chr18:712356	503340	DEL	72	0.8383	0.6197	131	ENOSF1(2.5469e-22,1.236)	NA	NA	NA	ENOSF1(2.5469e-22,1.236)	NA	NA	NA	NA	No	ID=18-712356-712517-TACCATGGCGTCCGCGCT,18-712650-712674-GGCGGGAG;MOTIFS=TACCATGGCGTCCGCGCT,GGCGGGAG;STRUC=<VC103367>	HPRC,1KG-ONT	No	2.362	Yes	NA,NA	NA	NA
chr18:712356	503339	DEL	54	0.9219	0.301	42	ENOSF1(2.5469e-22,1.236)	NA	NA	NA	ENOSF1(2.5469e-22,1.236)	NA	NA	NA	NA	No	ID=18-712356-712517-TACCATGGCGTCCGCGCT,18-712650-712674-GGCGGGAG;MOTIFS=TACCATGGCGTCCGCGCT,GGCGGGAG;STRUC=<VC103367>	HPRC,1KG-ONT	No	2.047	Yes	NA,NA	NA	NA
chr18:712366	503341	INS	60	0.8604	0.5914	3	ENOSF1(2.5469e-22,1.236)	NA	NA	NA	ENOSF1(2.5469e-22,1.236)	NA	NA	NA	NA	No	ID=18-712356-712517-TACCATGGCGTCCGCGCT,18-712650-712674-GGCGGGAG;MOTIFS=TACCATGGCGTCCGCGCT,GGCGGGAG;STRUC=<VC103367>	HPRC,HGSVC,1KG-ONT	No	6.41	Yes	NA,NA	NA	NA
chr18:712401	503342	INS	95	0.8899	0.3868	10	ENOSF1(2.5469e-22,1.236)	NA	NA	NA	ENOSF1(2.5469e-22,1.236)	NA	NA	NA	NA	No	ID=18-712356-712517-TACCATGGCGTCCGCGCT,18-712650-712674-GGCGGGAG;MOTIFS=TACCATGGCGTCCGCGCT,GGCGGGAG;STRUC=<VC103367>	HPRC,HGSVC,1KG-ONT	No	6.41	Yes	NA,NA	NA	NA
chr18:712488	503343	INS	95	0.8298	0.6564	28	ENOSF1(2.5469e-22,1.236)	NA	NA	NA	ENOSF1(2.5469e-22,1.236)	NA	NA	NA	NA	No	ID=18-712356-712517-TACCATGGCGTCCGCGCT,18-712650-712674-GGCGGGAG;MOTIFS=TACCATGGCGTCCGCGCT,GGCGGGAG;STRUC=<VC103367>	HPRC,HGSVC,1KG-ONT	No	8.85	Yes	NA,NA	NA	NA
chr18:712488	503344	INS	56	0.897	0.3796	26	ENOSF1(2.5469e-22,1.236)	NA	NA	NA	ENOSF1(2.5469e-22,1.236)	NA	NA	NA	NA	No	ID=18-712356-712517-TACCATGGCGTCCGCGCT,18-712650-712674-GGCGGGAG;MOTIFS=TACCATGGCGTCCGCGCT,GGCGGGAG;STRUC=<VC103367>	HPRC,HGSVC,1KG-ONT	No	8.85	No	NA,NA	NA	NA
chr18:712515	503345	INS	78	0.8556	0.5071	11	ENOSF1(2.5469e-22,1.236)	NA	NA	NA	ENOSF1(2.5469e-22,1.236)	NA	NA	NA	NA	No	ID=18-712356-712517-TACCATGGCGTCCGCGCT,18-712650-712674-GGCGGGAG;MOTIFS=TACCATGGCGTCCGCGCT,GGCGGGAG;STRUC=<VC103367>	HPRC,HGSVC,1KG-ONT	No	11.51	Yes	NA,NA	NA	NA
chr18:740870	503346	INS	92	0.8431	0.5658	1	YES1(1.8126e-05,0.751)	NA	YES1(1.8126e-05,0.751)	NA	NA	NA	NA	NA	NA	No	NA	NA	Yes	0.216	No	NA,NA	NA	NA
chr18:791087	503347	INS	2329	0.8354	0.6008	3	YES1(1.8126e-05,0.751)	NA	YES1(1.8126e-05,0.751)	NA	NA	NA	NA	NA	NA	No	ID=18-791110-791119-GTG;MOTIFS=GTG;STRUC=(GTG)n	1KG-ONT	Yes	5.095	Yes	NA,NA	NA	NA
chr18:796604	503348	INS	345	0.8812	0.4676	1	YES1(1.8126e-05,0.751)	NA	YES1(1.8126e-05,0.751)	NA	NA	NA	NA	NA	NA	No	NA	NA	No	0.226	No	NA,NA	NA	NA
chr18:827417	503349	INS	89	0.8565	0.6008	21	NA	NA	NA	NA	NA	NA	NA	NA	NA	No	ID=18-827399-827418-TTTC,18-827417-827442-TTTC,18-827441-827467-TCTT,18-827468-827483-TC,18-827502-827518-TTCC,18-827515-827534-TCCC,18-827531-827553-TCCT,18-827551-827570-TC,18-827579-827595-T;MOTIFS=TCTT,TC,TCCC,TCCT,TTTC,TTCC,T;STRUC=<VC103384>	HPRC,HGSVC,1KG-ONT	Yes	2.014	Yes	NA,NA	NA	NA
chr18:827439	503350	INS	50	0.8806	0.4344	9	NA	NA	NA	NA	NA	NA	NA	NA	NA	No	ID=18-827399-827418-TTTC,18-827417-827442-TTTC,18-827441-827467-TCTT,18-827468-827483-TC,18-827502-827518-TTCC,18-827515-827534-TCCC,18-827531-827553-TCCT,18-827551-827570-TC,18-827579-827595-T;MOTIFS=TCTT,TC,TCCC,TCCT,TTTC,TTCC,T;STRUC=<VC103384>	HPRC,HGSVC,1KG-ONT	Yes	2.014	Yes	NA,NA	NA	NA
chr18:827441	503352	INS	94	0.8529	0.5634	8	NA	NA	NA	NA	NA	NA	NA	NA	NA	No	ID=18-827399-827418-TTTC,18-827417-827442-TTTC,18-827441-827467-TCTT,18-827468-827483-TC,18-827502-827518-TTCC,18-827515-827534-TCCC,18-827531-827553-TCCT,18-827551-827570-TC,18-827579-827595-T;MOTIFS=TCTT,TC,TCCC,TCCT,TTTC,TTCC,T;STRUC=<VC103384>	HPRC,HGSVC,1KG-ONT	Yes	2.014	No	NA,NA	NA	NA
chr18:827441	503353	INS	56	0.8957	0.3763	19	NA	NA	NA	NA	NA	NA	NA	NA	NA	No	ID=18-827399-827418-TTTC,18-827417-827442-TTTC,18-827441-827467-TCTT,18-827468-827483-TC,18-827502-827518-TTCC,18-827515-827534-TCCC,18-827531-827553-TCCT,18-827551-827570-TC,18-827579-827595-T;MOTIFS=TCTT,TC,TCCC,TCCT,TTTC,TTCC,T;STRUC=<VC103384>	HPRC,HGSVC,1KG-ONT	Yes	2.014	Yes	NA,NA	NA	NA
chr18:827441	503351	INS	50	0.9309	0.2697	40	NA	NA	NA	NA	NA	NA	NA	NA	NA	No	ID=18-827399-827418-TTTC,18-827417-827442-TTTC,18-827441-827467-TCTT,18-827468-827483-TC,18-827502-827518-TTCC,18-827515-827534-TCCC,18-827531-827553-TCCT,18-827551-827570-TC,18-827579-827595-T;MOTIFS=TCTT,TC,TCCC,TCCT,TTTC,TTCC,T;STRUC=<VC103384>	HPRC,HGSVC,1KG-ONT	Yes	2.014	Yes	NA,NA	NA	NA
chr18:827441	503354	INS	72	0.817	0.6693	23	NA	NA	NA	NA	NA	NA	NA	NA	NA	No	ID=18-827399-827418-TTTC,18-827417-827442-TTTC,18-827441-827467-TCTT,18-827468-827483-TC,18-827502-827518-TTCC,18-827515-827534-TCCC,18-827531-827553-TCCT,18-827551-827570-TC,18-827579-827595-T;MOTIFS=TCTT,TC,TCCC,TCCT,TTTC,TTCC,T;STRUC=<VC103384>	HPRC,HGSVC,1KG-ONT	Yes	2.014	Yes	NA,NA	NA	NA
chr18:827441	503356	INS	60	0.8288	0.6895	22	NA	NA	NA	NA	NA	NA	NA	NA	NA	No	ID=18-827399-827418-TTTC,18-827417-827442-TTTC,18-827441-827467-TCTT,18-827468-827483-TC,18-827502-827518-TTCC,18-827515-827534-TCCC,18-827531-827553-TCCT,18-827551-827570-TC,18-827579-827595-T;MOTIFS=TCTT,TC,TCCC,TCCT,TTTC,TTCC,T;STRUC=<VC103384>	HPRC,HGSVC,1KG-ONT	Yes	2.014	Yes	NA,NA	NA	NA
chr18:827441	503355	INS	52	0.8128	0.6711	18	NA	NA	NA	NA	NA	NA	NA	NA	NA	No	ID=18-827399-827418-TTTC,18-827417-827442-TTTC,18-827441-827467-TCTT,18-827468-827483-TC,18-827502-827518-TTCC,18-827515-827534-TCCC,18-827531-827553-TCCT,18-827551-827570-TC,18-827579-827595-T;MOTIFS=TCTT,TC,TCCC,TCCT,TTTC,TTCC,T;STRUC=<VC103384>	HPRC,HGSVC,1KG-ONT	Yes	2.014	Yes	NA,NA	NA	NA
chr18:827441	503357	INS	68	0.9077	0.3415	16	NA	NA	NA	NA	NA	NA	NA	NA	NA	No	ID=18-827399-827418-TTTC,18-827417-827442-TTTC,18-827441-827467-TCTT,18-827468-827483-TC,18-827502-827518-TTCC,18-827515-827534-TCCC,18-827531-827553-TCCT,18-827551-827570-TC,18-827579-827595-T;MOTIFS=TCTT,TC,TCCC,TCCT,TTTC,TTCC,T;STRUC=<VC103384>	HPRC,HGSVC,1KG-ONT	Yes	2.014	Yes	NA,NA	NA	NA
chr18:827441	503358	INS	64	0.8845	0.504	20	NA	NA	NA	NA	NA	NA	NA	NA	NA	No	ID=18-827399-827418-TTTC,18-827417-827442-TTTC,18-827441-827467-TCTT,18-827468-827483-TC,18-827502-827518-TTCC,18-827515-827534-TCCC,18-827531-827553-TCCT,18-827551-827570-TC,18-827579-827595-T;MOTIFS=TCTT,TC,TCCC,TCCT,TTTC,TTCC,T;STRUC=<VC103384>	HPRC,HGSVC,1KG-ONT	Yes	2.014	Yes	NA,NA	NA	NA
chr18:827441	503361	INS	100	0.8181	0.6844	5	NA	NA	NA	NA	NA	NA	NA	NA	NA	No	ID=18-827399-827418-TTTC,18-827417-827442-TTTC,18-827441-827467-TCTT,18-827468-827483-TC,18-827502-827518-TTCC,18-827515-827534-TCCC,18-827531-827553-TCCT,18-827551-827570-TC,18-827579-827595-T;MOTIFS=TCTT,TC,TCCC,TCCT,TTTC,TTCC,T;STRUC=<VC103384>	HPRC,HGSVC,1KG-ONT	Yes	2.014	Yes	NA,NA	NA	NA
chr18:827441	503359	INS	76	0.8422	0.596	28	NA	NA	NA	NA	NA	NA	NA	NA	NA	No	ID=18-827399-827418-TTTC,18-827417-827442-TTTC,18-827441-827467-TCTT,18-827468-827483-TC,18-827502-827518-TTCC,18-827515-827534-TCCC,18-827531-827553-TCCT,18-827551-827570-TC,18-827579-827595-T;MOTIFS=TCTT,TC,TCCC,TCCT,TTTC,TTCC,T;STRUC=<VC103384>	HPRC,HGSVC,1KG-ONT	Yes	2.014	Yes	NA,NA	NA	NA
chr18:827441	503360	INS	84	0.8557	0.5485	37	NA	NA	NA	NA	NA	NA	NA	NA	NA	No	ID=18-827399-827418-TTTC,18-827417-827442-TTTC,18-827441-827467-TCTT,18-827468-827483-TC,18-827502-827518-TTCC,18-827515-827534-TCCC,18-827531-827553-TCCT,18-827551-827570-TC,18-827579-827595-T;MOTIFS=TCTT,TC,TCCC,TCCT,TTTC,TTCC,T;STRUC=<VC103384>	HPRC,HGSVC,1KG-ONT	Yes	2.014	Yes	NA,NA	NA	NA
chr18:827465	503362	INS	59	0.8188	0.6323	11	NA	NA	NA	NA	NA	NA	NA	NA	NA	No	ID=18-827399-827418-TTTC,18-827417-827442-TTTC,18-827441-827467-TCTT,18-827468-827483-TC,18-827502-827518-TTCC,18-827515-827534-TCCC,18-827531-827553-TCCT,18-827551-827570-TC,18-827579-827595-T;MOTIFS=TCTT,TC,TCCC,TCCT,TTTC,TTCC,T;STRUC=<VC103384>	HPRC,HGSVC,1KG-ONT	Yes	2.014	Yes	NA,NA	NA	NA
chr18:827467	503364	INS	52	0.9759	0.1084	43	NA	NA	NA	NA	NA	NA	NA	NA	NA	No	ID=18-827399-827418-TTTC,18-827417-827442-TTTC,18-827441-827467-TCTT,18-827468-827483-TC,18-827502-827518-TTCC,18-827515-827534-TCCC,18-827531-827553-TCCT,18-827551-827570-TC,18-827579-827595-T;MOTIFS=TCTT,TC,TCCC,TCCT,TTTC,TTCC,T;STRUC=<VC103384>	HPRC,HGSVC,1KG-ONT	Yes	0.198	Yes	NA,NA	NA	NA
chr18:827467	503363	INS	57	0.8152	0.6504	6	NA	NA	NA	NA	NA	NA	NA	NA	NA	No	ID=18-827399-827418-TTTC,18-827417-827442-TTTC,18-827441-827467-TCTT,18-827468-827483-TC,18-827502-827518-TTCC,18-827515-827534-TCCC,18-827531-827553-TCCT,18-827551-827570-TC,18-827579-827595-T;MOTIFS=TCTT,TC,TCCC,TCCT,TTTC,TTCC,T;STRUC=<VC103384>	HPRC,HGSVC,1KG-ONT	Yes	0.198	No	NA,NA	NA	NA
chr18:828186	503365	INS	62	0.8866	0.4542	1	NA	NA	NA	NA	NA	NA	NA	NA	NA	No	ID=18-828160-828176-TA,18-828178-828199-TA,18-828178-828202-TGTA,18-828200-828210-TA,18-828211-828221-AT,18-828230-828243-TG,18-828242-828261-TA,18-828260-828283-T;MOTIFS=TG,TA,AT,TGTA,T;STRUC=<VC103385>	NA	No	0.216	No	NA,NA	NA	NA
chr18:828191	503366	INS	84	0.8351	0.5989	23	NA	NA	NA	NA	NA	NA	NA	NA	NA	No	ID=18-828160-828176-TA,18-828178-828199-TA,18-828178-828202-TGTA,18-828200-828210-TA,18-828211-828221-AT,18-828230-828243-TG,18-828242-828261-TA,18-828260-828283-T;MOTIFS=TG,TA,AT,TGTA,T;STRUC=<VC103385>	NA	Yes	0.216	Yes	NA,NA	NA	NA
chr18:828191	503367	INS	79	0.8208	0.6596	2	NA	NA	NA	NA	NA	NA	NA	NA	NA	No	ID=18-828160-828176-TA,18-828178-828199-TA,18-828178-828202-TGTA,18-828200-828210-TA,18-828211-828221-AT,18-828230-828243-TG,18-828242-828261-TA,18-828260-828283-T;MOTIFS=TG,TA,AT,TGTA,T;STRUC=<VC103385>	NA	Yes	0.216	No	NA,NA	NA	NA
chr18:828471	503368	DEL	323	0.8894	0.4115	320	NA	NA	NA	NA	NA	NA	NA	NA	NA	No	ID=18-828771-828796-A,18-828869-828882-TG,18-828881-828892-TA,18-828892-828909-TA,18-828908-828922-T;MOTIFS=T,TA,TG,A;STRUC=<VC103386>	HPRC,HGSVC,1KG-ONT	No	0.235	Yes	NA,NA	NA	NA
chr18:836715	503369	DEL	949	0.9481	0.194	324	NA	NA	NA	NA	NA	NA	NA	NA	NA	No	ID=18-836727-836731-T,18-836732-836744-T,18-837115-837129-T;MOTIFS=T;STRUC=<VC103389>	HPRC,HGSVC,1KG-ONT	No	0.03	Yes	NA,NA	NA	NA
chr18:837102	503370	DEL	316	0.9519	0.1999	819	NA	NA	NA	NA	NA	NA	NA	NA	NA	No	ID=18-836727-836731-T,18-836732-836744-T,18-837115-837129-T;MOTIFS=T;STRUC=<VC103389>	HPRC,HGSVC,1KG-ONT	No	0.204	Yes	NA,NA	NA	NA
chr18:847888	503371	INS	325	0.9696	0.1614	1	NA	NA	NA	NA	NA	NA	NA	NA	NA	No	NA	NA	No	0.692	No	NA,NA	NA	NA
chr18:851750	503372	INS	322	0.9327	0.2523	1	NA	NA	NA	NA	NA	NA	NA	NA	NA	No	ID=18-851746-851754-T;MOTIFS=T;STRUC=<TR1559772>	NA	No	2.387	No	NA,NA	NA	NA
chr18:853481	503373	INS	316	0.9894	0.0358	225	NA	NA	NA	NA	NA	NA	NA	NA	NA	No	NA	HPRC,HGSVC,1KG-ONT	Yes	0.794	Yes	NA,NA	NA	NA
chr18:853481	503374	INS	316	0.9585	0.1626	322	NA	NA	NA	NA	NA	NA	NA	NA	NA	No	NA	HPRC,HGSVC,1KG-ONT	Yes	0.794	Yes	NA,NA	NA	NA
chr18:853481	503375	INS	318	0.971	0.2713	319	NA	NA	NA	NA	NA	NA	NA	NA	NA	No	NA	HPRC,HGSVC,1KG-ONT	Yes	0.794	Yes	NA,NA	NA	NA
chr18:853481	503376	INS	337	0.9477	0.2162	7	NA	NA	NA	NA	NA	NA	NA	NA	NA	No	NA	HPRC,HGSVC,1KG-ONT	Yes	0.794	No	NA,NA	NA	NA
chr18:854878	503377	INS	318	0.9925	0.0136	1065	NA	NA	NA	NA	NA	NA	NA	NA	NA	No	NA	HPRC,HGSVC,1KG-ONT	No	2.416	Yes	NA,NA	NA	NA
chr18:918402	503379	INS	51	0.8465	0.5667	56	NA	NA	NA	NA	NA	NA	NA	NA	NA	No	ID=18-918391-918447-TATC;MOTIFS=TATC;STRUC=<TR1559880>,ID=18-918447-918467-ATCT;MOTIFS=ATCT;STRUC=(ATCT)n	HPRC,HGSVC	No	2.244	Yes	NA,NA	NA	NA
chr18:918406	503380	INS	55	0.8866	0.4087	30	NA	NA	NA	NA	NA	NA	NA	NA	NA	No	ID=18-918391-918447-TATC;MOTIFS=TATC;STRUC=<TR1559880>,ID=18-918447-918467-ATCT;MOTIFS=ATCT;STRUC=(ATCT)n	HPRC,HGSVC	No	2.244	Yes	NA,NA	NA	NA
chr18:918447	503381	INS	61	0.9009	0.3743	13	NA	NA	NA	NA	NA	NA	NA	NA	NA	No	ID=18-918391-918447-TATC;MOTIFS=TATC;STRUC=<TR1559880>,ID=18-918447-918467-ATCT;MOTIFS=ATCT;STRUC=(ATCT)n	HPRC,HGSVC	No	0.469	Yes	NA,NA	NA	NA
chr18:936263	503382	INS	87	0.8561	0.5336	1	NA	NA	NA	NA	NA	NA	NA	NA	NA	No	NA	1KG-ONT	Yes	1.616	No	NA,NA	NA	NA
chr18:987866	503383	INS	338	0.9206	0.2912	2	NA	NA	NA	NA	NA	NA	NA	NA	enhancer	No	NA	NA	Yes	8.868	No	NA,NA	NA	NA
chr18:998795	503384	INS	332	0.8969	0.3695	2	NA	NA	NA	NA	NA	NA	NA	NA	NA	No	NA	NA	Yes	10.75	Yes	NA,NA	NA	NA
chr18:1055063	503386	DEL	316	0.9625	0.1434	7	NA	NA	NA	NA	NA	NA	NA	NA	NA	No	NA	NA	Yes	4.357	Yes	NA,NA	NA	NA
chr18:1063868	503387	DEL	321	0.9746	0.0968	1	NA	NA	NA	NA	NA	NA	NA	NA	NA	No	NA	NA	Yes	4.228	No	NA,NA	NA	NA
chr18:1083674	503388	DEL	56	0.8504	0.5624	3	NA	NA	NA	NA	NA	NA	NA	NA	NA	No	ID=18-1083672-1083683-TA,18-1083676-1083684-TATG,18-1083689-1083721-ATGTATAT;MOTIFS=ATGTATAT,TATG,TA;STRUC=<VC103421>	NA	No	0.114	No	NA,NA	NA	NA
chr18:1083727	503389	DEL	82	0.8676	0.508	1	NA	NA	NA	NA	NA	NA	NA	NA	NA	No	NA	NA	No	1.156	No	NA,NA	NA	NA
chr18:1083748	503390	DEL	56	0.7996	0.6981	5	NA	NA	NA	NA	NA	NA	NA	NA	NA	No	NA	NA	No	1.156	Yes	NA,NA	NA	NA
chr18:1094360	503391	DEL	51	0.9224	0.3461	1	NA	NA	NA	NA	NA	NA	NA	NA	NA	No	NA	NA	No	3.566	No	NA,NA	NA	NA
chr18:1108888	503392	INS	72	0.8199	0.6731	1	NA	NA	NA	NA	NA	NA	NA	NA	NA	No	NA	NA	No	1.616	No	NA,NA	NA	NA
chr18:1116852	503393	DEL	273	0.8584	0.5204	300	NA	NA	NA	NA	NA	NA	NA	NA	NA	No	ID=18-1116865-1116889-T;MOTIFS=T;STRUC=<TR1560145>	HPRC,HGSVC,1KG-ONT	Yes	0.371	Yes	NA,NA	NA	NA
chr18:1133305	503394	INS	322	0.9554	0.2073	6	NA	NA	NA	NA	NA	NA	NA	NA	NA	No	NA	NA	Yes	4.225	Yes	NA,NA	NA	NA
chr18:1135192	503395	INS	330	0.9605	0.2117	15	NA	NA	NA	NA	NA	NA	NA	NA	NA	No	NA	HPRC	Yes	2.538	Yes	NA,NA	NA	NA
chr18:1148926	503396	DEL	2699	0.8691	0.4877	1	NA	NA	NA	NA	NA	NA	NA	NA	NA	No	ID=18-1149863-1149873-TTG;MOTIFS=TTG;STRUC=<TR1560194>,ID=18-1151068-1151077-T;MOTIFS=T;STRUC=<TR1560195>,ID=18-1151328-1151346-T;MOTIFS=T;STRUC=<TR1560196>,ID=18-1151510-1151519-T;MOTIFS=T;STRUC=<TR1560197>	NA	Yes	1.648	No	NA,NA	NA	NA
chr18:1199562	503397	DEL	746	0.9186	0.3295	179	NA	NA	NA	NA	NA	NA	NA	NA	NA	No	ID=18-1199842-1199853-T;MOTIFS=T;STRUC=<TR1560251>,ID=18-1199854-1199866-T;MOTIFS=T;STRUC=<TR1560252>	HPRC,HGSVC,1KG-ONT	Yes	0.522	Yes	NA,NA	NA	NA
chr18:1219338	503398	DEL	141	0.9355	0.2446	115	NA	NA	NA	NA	NA	NA	NA	NA	NA	No	NA	HPRC,HGSVC	No	0.789	Yes	NA,NA	NA	NA
chr18:1219388	503399	DEL	55	0.9946	0.006	922	NA	NA	NA	NA	NA	NA	NA	NA	NA	No	NA	HPRC,HGSVC,1KG-ONT	Yes	0.785	Yes	NA,NA	NA	NA
chr18:1219407	503400	DEL	56	0.9494	0.1974	30	NA	NA	NA	NA	NA	NA	NA	NA	NA	No	NA	HPRC,HGSVC,1KG-ONT	Yes	0.797	Yes	NA,NA	NA	NA
chr18:1235776	503401	INS	330	0.9956	0.0097	688	NA	NA	NA	NA	NA	NA	NA	NA	NA	No	NA	HPRC,HGSVC,1KG-ONT	Yes	7.809	Yes	NA,NA	NA	NA
chr18:1235776	503402	INS	358	0.8908	0.4071	6	NA	NA	NA	NA	NA	NA	NA	NA	NA	No	NA	HPRC,HGSVC,1KG-ONT	Yes	7.809	Yes	NA,NA	NA	NA
chr18:1235779	503404	INS	315	0.9761	0.1	116	NA	NA	NA	NA	NA	NA	NA	NA	NA	No	NA	HPRC,HGSVC,1KG-ONT	Yes	7.809	Yes	NA,NA	NA	NA
chr18:1252589	503406	INS	296	0.9078	0.3343	42	NA	NA	NA	NA	NA	NA	NA	NA	NA	No	NA	HPRC,HGSVC,1KG-ONT	Yes	7.265	Yes	NA,NA	NA	NA
chr18:1252589	503405	INS	279	0.8741	0.4648	8	NA	NA	NA	NA	NA	NA	NA	NA	NA	No	NA	HPRC,HGSVC,1KG-ONT	Yes	7.265	No	NA,NA	NA	NA
chr18:1290916	503407	INS	321	0.969	0.1109	98	NA	NA	NA	NA	NA	NA	NA	NA	NA	No	NA	HPRC,HGSVC,1KG-ONT	Yes	1.616	Yes	NA,NA	NA	NA
chr18:1297833	503409	INS	347	0.8435	0.5954	7	NA	NA	NA	NA	NA	NA	NA	NA	NA	No	NA	1KG-ONT	Yes	1.616	Yes	NA,NA	NA	NA
chr18:1297833	503408	INS	324	0.9082	0.3454	6	NA	NA	NA	NA	NA	NA	NA	NA	NA	No	NA	1KG-ONT	Yes	1.616	Yes	NA,NA	NA	NA
chr18:1320750	503410	DEL	172	0.8981	0.3819	85	NA	NA	NA	NA	NA	NA	NA	NA	NA	No	NA	HPRC,HGSVC	No	1.085	Yes	NA,NA	NA	NA
chr18:1332125	503411	DEL	59	0.8738	0.4707	43	NA	NA	NA	NA	NA	NA	NA	NA	NA	No	NA	HPRC,1KG-ONT	No	1.486	Yes	NA,NA	NA	NA
chr18:1391548	503412	INS	3018	0.8418	0.5751	6	NA	NA	NA	NA	NA	NA	NA	NA	NA	No	NA	HPRC,HGSVC	Yes	9.217	Yes	NA,NA	NA	NA
chr18:1399143	503413	INS	294	0.8274	0.6827	1	NA	NA	NA	NA	NA	NA	NA	NA	NA	No	NA	NA	Yes	2.53	No	NA,NA	NA	NA
chr18:1477609	503414	INS	87	0.8573	0.5238	13	NA	NA	NA	NA	NA	NA	NA	NA	NA	No	NA	HPRC,HGSVC	No	0.794	Yes	NA,NA	NA	NA
chr18:1477638	503415	INS	58	0.8537	0.5095	42	NA	NA	NA	NA	NA	NA	NA	NA	NA	No	ID=18-1477614-1477643-CCTTAGTAAGTACCACTTAGTAGCTACCT,18-1477721-1477734-T;MOTIFS=CCTTAGTAAGTACCACTTAGTAGCTACCT,T;STRUC=<VC103455>	HPRC,HGSVC,1KG-ONT	No	0.794	Yes	NA,NA	NA	NA
chr18:1499548	503416	INS	332	0.8586	0.5037	22	NA	NA	NA	NA	NA	NA	NA	NA	NA	No	NA	HPRC,HGSVC,1KG-ONT	Yes	7.091	Yes	NA,NA	NA	NA
chr18:1504708	503417	INS	65	0.8245	0.6358	1	NA	NA	NA	NA	NA	NA	NA	NA	NA	No	ID=18-1504703-1504725-AT,18-1504731-1504740-TAT,18-1504777-1504787-AT;MOTIFS=TAT,AT;STRUC=<VC103459>	NA	No	1.616	No	NA,NA	NA	NA
chr18:1515704	503418	DEL	73	0.9228	0.3056	36	NA	NA	NA	NA	NA	NA	NA	NA	NA	No	ID=18-1515685-1515699-AT,18-1515717-1515726-TA,18-1515725-1515731-TG,18-1515731-1515748-TA,18-1515745-1515789-TATG,18-1515749-1515776-TA,18-1515777-1515788-TA,18-1515789-1515822-TA;MOTIFS=TG,TATG,TA,AT;STRUC=<VC103460>	HPRC,HGSVC,1KG-ONT	No	4.545	Yes	NA,NA	NA	NA
chr18:1515731	503419	DEL	60	0.9658	0.1499	164	NA	NA	NA	NA	NA	NA	NA	NA	NA	No	ID=18-1515685-1515699-AT,18-1515717-1515726-TA,18-1515725-1515731-TG,18-1515731-1515748-TA,18-1515745-1515789-TATG,18-1515749-1515776-TA,18-1515777-1515788-TA,18-1515789-1515822-TA;MOTIFS=TG,TATG,TA,AT;STRUC=<VC103460>	HPRC,HGSVC,1KG-ONT	No	2.669	Yes	NA,NA	NA	NA
chr18:1515731	503420	DEL	64	0.8185	0.6497	40	NA	NA	NA	NA	NA	NA	NA	NA	NA	No	ID=18-1515685-1515699-AT,18-1515717-1515726-TA,18-1515725-1515731-TG,18-1515731-1515748-TA,18-1515745-1515789-TATG,18-1515749-1515776-TA,18-1515777-1515788-TA,18-1515789-1515822-TA;MOTIFS=TG,TATG,TA,AT;STRUC=<VC103460>	HPRC,HGSVC,1KG-ONT	No	1.725	Yes	NA,NA	NA	NA
chr18:1515733	503421	DEL	56	0.8455	0.5549	23	NA	NA	NA	NA	NA	NA	NA	NA	NA	No	ID=18-1515685-1515699-AT,18-1515717-1515726-TA,18-1515725-1515731-TG,18-1515731-1515748-TA,18-1515745-1515789-TATG,18-1515749-1515776-TA,18-1515777-1515788-TA,18-1515789-1515822-TA;MOTIFS=TG,TATG,TA,AT;STRUC=<VC103460>	HPRC,HGSVC,1KG-ONT	No	2.979	Yes	NA,NA	NA	NA
chr18:1515739	503422	DEL	50	0.8018	0.6863	477	NA	NA	NA	NA	NA	NA	NA	NA	NA	No	ID=18-1515685-1515699-AT,18-1515717-1515726-TA,18-1515725-1515731-TG,18-1515731-1515748-TA,18-1515745-1515789-TATG,18-1515749-1515776-TA,18-1515777-1515788-TA,18-1515789-1515822-TA;MOTIFS=TG,TATG,TA,AT;STRUC=<VC103460>	HPRC,1KG-ONT	No	2.337	Yes	NA,NA	NA	NA
chr18:1515748	503423	DEL	68	0.9027	0.3528	1	NA	NA	NA	NA	NA	NA	NA	NA	NA	No	ID=18-1515685-1515699-AT,18-1515717-1515726-TA,18-1515725-1515731-TG,18-1515731-1515748-TA,18-1515745-1515789-TATG,18-1515749-1515776-TA,18-1515777-1515788-TA,18-1515789-1515822-TA;MOTIFS=TG,TATG,TA,AT;STRUC=<VC103460>	HPRC,HGSVC,1KG-ONT	No	0.308	No	NA,NA	NA	NA
chr18:1515799	503424	INS	50	0.9184	0.3022	6	NA	NA	NA	NA	NA	NA	NA	NA	NA	No	ID=18-1515685-1515699-AT,18-1515717-1515726-TA,18-1515725-1515731-TG,18-1515731-1515748-TA,18-1515745-1515789-TATG,18-1515749-1515776-TA,18-1515777-1515788-TA,18-1515789-1515822-TA;MOTIFS=TG,TATG,TA,AT;STRUC=<VC103460>	NA	No	1.616	Yes	NA,NA	NA	NA
chr18:1539399	503425	INS	2312	0.9139	0.3293	45	NA	NA	NA	NA	NA	NA	NA	NA	NA	No	NA	HPRC,HGSVC,1KG-ONT	Yes	8.215	Yes	NA,NA	NA	NA
chr18:1623190	503426	INS	317	0.9578	0.2535	71	NA	NA	NA	NA	NA	NA	NA	NA	NA	No	NA	HPRC,HGSVC,1KG-ONT	Yes	1.616	Yes	NA,NA	NA	NA
chr18:1623190	503427	INS	341	0.8635	0.511	78	NA	NA	NA	NA	NA	NA	NA	NA	NA	No	NA	HPRC,HGSVC,1KG-ONT	Yes	1.616	Yes	NA,NA	NA	NA
chr18:1629212	503429	INS	187	0.8084	0.6882	1	NA	NA	NA	NA	NA	NA	NA	NA	NA	No	ID=18-1629139-1629151-AGAA,18-1629200-1629209-AT,18-1629210-1629220-AT,18-1629212-1629284-ATATATATGAATATATATGTGA,18-1629300-1629344-ATATATGTGAATATATATGAAT,18-1629360-1629380-TGAATATATA,18-1629374-1629378-TA,18-1629423-1629491-ATATGTGAATATATGTGAATAT,18-1629443-1629463-ATATATGTGA,18-1629465-1629501-ATATATGTGA,18-1629485-1629606-ATATATGTGAATATATATGTGAATATATATGAAT,18-1629504-1629524-TGAATATATA,18-1629514-1629550-TGAATATATATG,18-1629548-1629584-TGAATATATATG,18-1629560-1629643-TGAATATATATGTGAATATATA,18-1629572-1629592-TGAATATATA,18-1629697-1629721-ATGTGAATATAT,18-1629715-1629725-AT,18-1629727-1629737-AT,18-1629743-1629754-TA;MOTIFS=ATATATGTGAATATATATGTGAATATATATGAAT,TGAATATATA,ATATATGTGA,ATGTGAATATAT,TA,AT,ATATGTGAATATATGTGAATAT,TGAATATATATG,ATATATATGAATATATATGTGA,ATATATGTGAATATATATGAAT,AGAA,TGAATATATATGTGAATATATA;STRUC=<VC103477>	HPRC,HGSVC	Yes	1.616	No	NA,NA	NA	NA
chr18:1629268	503430	INS	221	0.8362	0.6193	5	NA	NA	NA	NA	NA	NA	NA	NA	NA	No	ID=18-1629139-1629151-AGAA,18-1629200-1629209-AT,18-1629210-1629220-AT,18-1629212-1629284-ATATATATGAATATATATGTGA,18-1629300-1629344-ATATATGTGAATATATATGAAT,18-1629360-1629380-TGAATATATA,18-1629374-1629378-TA,18-1629423-1629491-ATATGTGAATATATGTGAATAT,18-1629443-1629463-ATATATGTGA,18-1629465-1629501-ATATATGTGA,18-1629485-1629606-ATATATGTGAATATATATGTGAATATATATGAAT,18-1629504-1629524-TGAATATATA,18-1629514-1629550-TGAATATATATG,18-1629548-1629584-TGAATATATATG,18-1629560-1629643-TGAATATATATGTGAATATATA,18-1629572-1629592-TGAATATATA,18-1629697-1629721-ATGTGAATATAT,18-1629715-1629725-AT,18-1629727-1629737-AT,18-1629743-1629754-TA;MOTIFS=ATATATGTGAATATATATGTGAATATATATGAAT,TGAATATATA,ATATATGTGA,ATGTGAATATAT,TA,AT,ATATGTGAATATATGTGAATAT,TGAATATATATG,ATATATATGAATATATATGTGA,ATATATGTGAATATATATGAAT,AGAA,TGAATATATATGTGAATATATA;STRUC=<VC103477>	HPRC,HGSVC	Yes	1.616	Yes	NA,NA	NA	NA
chr18:1629278	503432	INS	255	0.8065	0.6891	25	NA	NA	NA	NA	NA	NA	NA	NA	NA	No	ID=18-1629139-1629151-AGAA,18-1629200-1629209-AT,18-1629210-1629220-AT,18-1629212-1629284-ATATATATGAATATATATGTGA,18-1629300-1629344-ATATATGTGAATATATATGAAT,18-1629360-1629380-TGAATATATA,18-1629374-1629378-TA,18-1629423-1629491-ATATGTGAATATATGTGAATAT,18-1629443-1629463-ATATATGTGA,18-1629465-1629501-ATATATGTGA,18-1629485-1629606-ATATATGTGAATATATATGTGAATATATATGAAT,18-1629504-1629524-TGAATATATA,18-1629514-1629550-TGAATATATATG,18-1629548-1629584-TGAATATATATG,18-1629560-1629643-TGAATATATATGTGAATATATA,18-1629572-1629592-TGAATATATA,18-1629697-1629721-ATGTGAATATAT,18-1629715-1629725-AT,18-1629727-1629737-AT,18-1629743-1629754-TA;MOTIFS=ATATATGTGAATATATATGTGAATATATATGAAT,TGAATATATA,ATATATGTGA,ATGTGAATATAT,TA,AT,ATATGTGAATATATGTGAATAT,TGAATATATATG,ATATATATGAATATATATGTGA,ATATATGTGAATATATATGAAT,AGAA,TGAATATATATGTGAATATATA;STRUC=<VC103477>	HPRC,HGSVC,1KG-ONT	Yes	1.616	Yes	NA,NA	NA	NA
chr18:1629278	503433	INS	281	0.8299	0.6416	18	NA	NA	NA	NA	NA	NA	NA	NA	NA	No	ID=18-1629139-1629151-AGAA,18-1629200-1629209-AT,18-1629210-1629220-AT,18-1629212-1629284-ATATATATGAATATATATGTGA,18-1629300-1629344-ATATATGTGAATATATATGAAT,18-1629360-1629380-TGAATATATA,18-1629374-1629378-TA,18-1629423-1629491-ATATGTGAATATATGTGAATAT,18-1629443-1629463-ATATATGTGA,18-1629465-1629501-ATATATGTGA,18-1629485-1629606-ATATATGTGAATATATATGTGAATATATATGAAT,18-1629504-1629524-TGAATATATA,18-1629514-1629550-TGAATATATATG,18-1629548-1629584-TGAATATATATG,18-1629560-1629643-TGAATATATATGTGAATATATA,18-1629572-1629592-TGAATATATA,18-1629697-1629721-ATGTGAATATAT,18-1629715-1629725-AT,18-1629727-1629737-AT,18-1629743-1629754-TA;MOTIFS=ATATATGTGAATATATATGTGAATATATATGAAT,TGAATATATA,ATATATGTGA,ATGTGAATATAT,TA,AT,ATATGTGAATATATGTGAATAT,TGAATATATATG,ATATATATGAATATATATGTGA,ATATATGTGAATATATATGAAT,AGAA,TGAATATATATGTGAATATATA;STRUC=<VC103477>	HPRC,HGSVC,1KG-ONT	Yes	1.616	Yes	NA,NA	NA	NA
chr18:1629278	503434	INS	71	0.8029	0.6892	3	NA	NA	NA	NA	NA	NA	NA	NA	NA	No	ID=18-1629139-1629151-AGAA,18-1629200-1629209-AT,18-1629210-1629220-AT,18-1629212-1629284-ATATATATGAATATATATGTGA,18-1629300-1629344-ATATATGTGAATATATATGAAT,18-1629360-1629380-TGAATATATA,18-1629374-1629378-TA,18-1629423-1629491-ATATGTGAATATATGTGAATAT,18-1629443-1629463-ATATATGTGA,18-1629465-1629501-ATATATGTGA,18-1629485-1629606-ATATATGTGAATATATATGTGAATATATATGAAT,18-1629504-1629524-TGAATATATA,18-1629514-1629550-TGAATATATATG,18-1629548-1629584-TGAATATATATG,18-1629560-1629643-TGAATATATATGTGAATATATA,18-1629572-1629592-TGAATATATA,18-1629697-1629721-ATGTGAATATAT,18-1629715-1629725-AT,18-1629727-1629737-AT,18-1629743-1629754-TA;MOTIFS=ATATATGTGAATATATATGTGAATATATATGAAT,TGAATATATA,ATATATGTGA,ATGTGAATATAT,TA,AT,ATATGTGAATATATGTGAATAT,TGAATATATATG,ATATATATGAATATATATGTGA,ATATATGTGAATATATATGAAT,AGAA,TGAATATATATGTGAATATATA;STRUC=<VC103477>	HPRC,HGSVC,1KG-ONT	Yes	1.616	Yes	NA,NA	NA	NA
chr18:1629300	503436	INS	204	0.8003	0.6858	13	NA	NA	NA	NA	NA	NA	NA	NA	NA	No	ID=18-1629139-1629151-AGAA,18-1629200-1629209-AT,18-1629210-1629220-AT,18-1629212-1629284-ATATATATGAATATATATGTGA,18-1629300-1629344-ATATATGTGAATATATATGAAT,18-1629360-1629380-TGAATATATA,18-1629374-1629378-TA,18-1629423-1629491-ATATGTGAATATATGTGAATAT,18-1629443-1629463-ATATATGTGA,18-1629465-1629501-ATATATGTGA,18-1629485-1629606-ATATATGTGAATATATATGTGAATATATATGAAT,18-1629504-1629524-TGAATATATA,18-1629514-1629550-TGAATATATATG,18-1629548-1629584-TGAATATATATG,18-1629560-1629643-TGAATATATATGTGAATATATA,18-1629572-1629592-TGAATATATA,18-1629697-1629721-ATGTGAATATAT,18-1629715-1629725-AT,18-1629727-1629737-AT,18-1629743-1629754-TA;MOTIFS=ATATATGTGAATATATATGTGAATATATATGAAT,TGAATATATA,ATATATGTGA,ATGTGAATATAT,TA,AT,ATATGTGAATATATGTGAATAT,TGAATATATATG,ATATATATGAATATATATGTGA,ATATATGTGAATATATATGAAT,AGAA,TGAATATATATGTGAATATATA;STRUC=<VC103477>	HPRC,HGSVC	Yes	1.616	No	NA,NA	NA	NA
chr18:1629300	503438	INS	66	0.848	0.5415	1	NA	NA	NA	NA	NA	NA	NA	NA	NA	No	ID=18-1629139-1629151-AGAA,18-1629200-1629209-AT,18-1629210-1629220-AT,18-1629212-1629284-ATATATATGAATATATATGTGA,18-1629300-1629344-ATATATGTGAATATATATGAAT,18-1629360-1629380-TGAATATATA,18-1629374-1629378-TA,18-1629423-1629491-ATATGTGAATATATGTGAATAT,18-1629443-1629463-ATATATGTGA,18-1629465-1629501-ATATATGTGA,18-1629485-1629606-ATATATGTGAATATATATGTGAATATATATGAAT,18-1629504-1629524-TGAATATATA,18-1629514-1629550-TGAATATATATG,18-1629548-1629584-TGAATATATATG,18-1629560-1629643-TGAATATATATGTGAATATATA,18-1629572-1629592-TGAATATATA,18-1629697-1629721-ATGTGAATATAT,18-1629715-1629725-AT,18-1629727-1629737-AT,18-1629743-1629754-TA;MOTIFS=ATATATGTGAATATATATGTGAATATATATGAAT,TGAATATATA,ATATATGTGA,ATGTGAATATAT,TA,AT,ATATGTGAATATATGTGAATAT,TGAATATATATG,ATATATATGAATATATATGTGA,ATATATGTGAATATATATGAAT,AGAA,TGAATATATATGTGAATATATA;STRUC=<VC103477>	HPRC,HGSVC,1KG-ONT	Yes	1.616	Yes	NA,NA	NA	NA
chr18:1629302	503439	INS	88	0.8222	0.653	1	NA	NA	NA	NA	NA	NA	NA	NA	NA	No	ID=18-1629139-1629151-AGAA,18-1629200-1629209-AT,18-1629210-1629220-AT,18-1629212-1629284-ATATATATGAATATATATGTGA,18-1629300-1629344-ATATATGTGAATATATATGAAT,18-1629360-1629380-TGAATATATA,18-1629374-1629378-TA,18-1629423-1629491-ATATGTGAATATATGTGAATAT,18-1629443-1629463-ATATATGTGA,18-1629465-1629501-ATATATGTGA,18-1629485-1629606-ATATATGTGAATATATATGTGAATATATATGAAT,18-1629504-1629524-TGAATATATA,18-1629514-1629550-TGAATATATATG,18-1629548-1629584-TGAATATATATG,18-1629560-1629643-TGAATATATATGTGAATATATA,18-1629572-1629592-TGAATATATA,18-1629697-1629721-ATGTGAATATAT,18-1629715-1629725-AT,18-1629727-1629737-AT,18-1629743-1629754-TA;MOTIFS=ATATATGTGAATATATATGTGAATATATATGAAT,TGAATATATA,ATATATGTGA,ATGTGAATATAT,TA,AT,ATATGTGAATATATGTGAATAT,TGAATATATATG,ATATATATGAATATATATGTGA,ATATATGTGAATATATATGAAT,AGAA,TGAATATATATGTGAATATATA;STRUC=<VC103477>	HPRC,HGSVC,1KG-ONT	Yes	1.616	No	NA,NA	NA	NA
chr18:1629351	503441	INS	525	0.8575	0.4954	31	NA	NA	NA	NA	NA	NA	NA	NA	NA	No	ID=18-1629139-1629151-AGAA,18-1629200-1629209-AT,18-1629210-1629220-AT,18-1629212-1629284-ATATATATGAATATATATGTGA,18-1629300-1629344-ATATATGTGAATATATATGAAT,18-1629360-1629380-TGAATATATA,18-1629374-1629378-TA,18-1629423-1629491-ATATGTGAATATATGTGAATAT,18-1629443-1629463-ATATATGTGA,18-1629465-1629501-ATATATGTGA,18-1629485-1629606-ATATATGTGAATATATATGTGAATATATATGAAT,18-1629504-1629524-TGAATATATA,18-1629514-1629550-TGAATATATATG,18-1629548-1629584-TGAATATATATG,18-1629560-1629643-TGAATATATATGTGAATATATA,18-1629572-1629592-TGAATATATA,18-1629697-1629721-ATGTGAATATAT,18-1629715-1629725-AT,18-1629727-1629737-AT,18-1629743-1629754-TA;MOTIFS=ATATATGTGAATATATATGTGAATATATATGAAT,TGAATATATA,ATATATGTGA,ATGTGAATATAT,TA,AT,ATATGTGAATATATGTGAATAT,TGAATATATATG,ATATATATGAATATATATGTGA,ATATATGTGAATATATATGAAT,AGAA,TGAATATATATGTGAATATATA;STRUC=<VC103477>	HPRC,HGSVC,1KG-ONT	Yes	1.616	Yes	NA,NA	NA	NA
chr18:1629411	503448	INS	314	0.8058	0.6981	13	NA	NA	NA	NA	NA	NA	NA	NA	NA	No	ID=18-1629139-1629151-AGAA,18-1629200-1629209-AT,18-1629210-1629220-AT,18-1629212-1629284-ATATATATGAATATATATGTGA,18-1629300-1629344-ATATATGTGAATATATATGAAT,18-1629360-1629380-TGAATATATA,18-1629374-1629378-TA,18-1629423-1629491-ATATGTGAATATATGTGAATAT,18-1629443-1629463-ATATATGTGA,18-1629465-1629501-ATATATGTGA,18-1629485-1629606-ATATATGTGAATATATATGTGAATATATATGAAT,18-1629504-1629524-TGAATATATA,18-1629514-1629550-TGAATATATATG,18-1629548-1629584-TGAATATATATG,18-1629560-1629643-TGAATATATATGTGAATATATA,18-1629572-1629592-TGAATATATA,18-1629697-1629721-ATGTGAATATAT,18-1629715-1629725-AT,18-1629727-1629737-AT,18-1629743-1629754-TA;MOTIFS=ATATATGTGAATATATATGTGAATATATATGAAT,TGAATATATA,ATATATGTGA,ATGTGAATATAT,TA,AT,ATATGTGAATATATGTGAATAT,TGAATATATATG,ATATATATGAATATATATGTGA,ATATATGTGAATATATATGAAT,AGAA,TGAATATATATGTGAATATATA;STRUC=<VC103477>	HPRC,HGSVC,1KG-ONT	Yes	1.616	Yes	NA,NA	NA	NA
chr18:1629423	503449	INS	428	0.8797	0.6085	12	NA	NA	NA	NA	NA	NA	NA	NA	NA	No	ID=18-1629139-1629151-AGAA,18-1629200-1629209-AT,18-1629210-1629220-AT,18-1629212-1629284-ATATATATGAATATATATGTGA,18-1629300-1629344-ATATATGTGAATATATATGAAT,18-1629360-1629380-TGAATATATA,18-1629374-1629378-TA,18-1629423-1629491-ATATGTGAATATATGTGAATAT,18-1629443-1629463-ATATATGTGA,18-1629465-1629501-ATATATGTGA,18-1629485-1629606-ATATATGTGAATATATATGTGAATATATATGAAT,18-1629504-1629524-TGAATATATA,18-1629514-1629550-TGAATATATATG,18-1629548-1629584-TGAATATATATG,18-1629560-1629643-TGAATATATATGTGAATATATA,18-1629572-1629592-TGAATATATA,18-1629697-1629721-ATGTGAATATAT,18-1629715-1629725-AT,18-1629727-1629737-AT,18-1629743-1629754-TA;MOTIFS=ATATATGTGAATATATATGTGAATATATATGAAT,TGAATATATA,ATATATGTGA,ATGTGAATATAT,TA,AT,ATATGTGAATATATGTGAATAT,TGAATATATATG,ATATATATGAATATATATGTGA,ATATATGTGAATATATATGAAT,AGAA,TGAATATATATGTGAATATATA;STRUC=<VC103477>	HPRC,HGSVC,1KG-ONT	Yes	1.616	No	NA,NA	NA	NA
chr18:1629427	503451	INS	470	0.9414	0.2525	3	NA	NA	NA	NA	NA	NA	NA	NA	NA	No	ID=18-1629139-1629151-AGAA,18-1629200-1629209-AT,18-1629210-1629220-AT,18-1629212-1629284-ATATATATGAATATATATGTGA,18-1629300-1629344-ATATATGTGAATATATATGAAT,18-1629360-1629380-TGAATATATA,18-1629374-1629378-TA,18-1629423-1629491-ATATGTGAATATATGTGAATAT,18-1629443-1629463-ATATATGTGA,18-1629465-1629501-ATATATGTGA,18-1629485-1629606-ATATATGTGAATATATATGTGAATATATATGAAT,18-1629504-1629524-TGAATATATA,18-1629514-1629550-TGAATATATATG,18-1629548-1629584-TGAATATATATG,18-1629560-1629643-TGAATATATATGTGAATATATA,18-1629572-1629592-TGAATATATA,18-1629697-1629721-ATGTGAATATAT,18-1629715-1629725-AT,18-1629727-1629737-AT,18-1629743-1629754-TA;MOTIFS=ATATATGTGAATATATATGTGAATATATATGAAT,TGAATATATA,ATATATGTGA,ATGTGAATATAT,TA,AT,ATATGTGAATATATGTGAATAT,TGAATATATATG,ATATATATGAATATATATGTGA,ATATATGTGAATATATATGAAT,AGAA,TGAATATATATGTGAATATATA;STRUC=<VC103477>	HPRC,HGSVC,1KG-ONT	Yes	1.616	Yes	NA,NA	NA	NA
chr18:1629431	503452	INS	332	0.7984	0.694	18	NA	NA	NA	NA	NA	NA	NA	NA	NA	No	ID=18-1629139-1629151-AGAA,18-1629200-1629209-AT,18-1629210-1629220-AT,18-1629212-1629284-ATATATATGAATATATATGTGA,18-1629300-1629344-ATATATGTGAATATATATGAAT,18-1629360-1629380-TGAATATATA,18-1629374-1629378-TA,18-1629423-1629491-ATATGTGAATATATGTGAATAT,18-1629443-1629463-ATATATGTGA,18-1629465-1629501-ATATATGTGA,18-1629485-1629606-ATATATGTGAATATATATGTGAATATATATGAAT,18-1629504-1629524-TGAATATATA,18-1629514-1629550-TGAATATATATG,18-1629548-1629584-TGAATATATATG,18-1629560-1629643-TGAATATATATGTGAATATATA,18-1629572-1629592-TGAATATATA,18-1629697-1629721-ATGTGAATATAT,18-1629715-1629725-AT,18-1629727-1629737-AT,18-1629743-1629754-TA;MOTIFS=ATATATGTGAATATATATGTGAATATATATGAAT,TGAATATATA,ATATATGTGA,ATGTGAATATAT,TA,AT,ATATGTGAATATATGTGAATAT,TGAATATATATG,ATATATATGAATATATATGTGA,ATATATGTGAATATATATGAAT,AGAA,TGAATATATATGTGAATATATA;STRUC=<VC103477>	HPRC,HGSVC,1KG-ONT	Yes	1.616	Yes	NA,NA	NA	NA
chr18:1629453	503453	INS	519	0.8768	0.4476	22	NA	NA	NA	NA	NA	NA	NA	NA	NA	No	ID=18-1629139-1629151-AGAA,18-1629200-1629209-AT,18-1629210-1629220-AT,18-1629212-1629284-ATATATATGAATATATATGTGA,18-1629300-1629344-ATATATGTGAATATATATGAAT,18-1629360-1629380-TGAATATATA,18-1629374-1629378-TA,18-1629423-1629491-ATATGTGAATATATGTGAATAT,18-1629443-1629463-ATATATGTGA,18-1629465-1629501-ATATATGTGA,18-1629485-1629606-ATATATGTGAATATATATGTGAATATATATGAAT,18-1629504-1629524-TGAATATATA,18-1629514-1629550-TGAATATATATG,18-1629548-1629584-TGAATATATATG,18-1629560-1629643-TGAATATATATGTGAATATATA,18-1629572-1629592-TGAATATATA,18-1629697-1629721-ATGTGAATATAT,18-1629715-1629725-AT,18-1629727-1629737-AT,18-1629743-1629754-TA;MOTIFS=ATATATGTGAATATATATGTGAATATATATGAAT,TGAATATATA,ATATATGTGA,ATGTGAATATAT,TA,AT,ATATGTGAATATATGTGAATAT,TGAATATATATG,ATATATATGAATATATATGTGA,ATATATGTGAATATATATGAAT,AGAA,TGAATATATATGTGAATATATA;STRUC=<VC103477>	HPRC,HGSVC,1KG-ONT	No	1.616	Yes	NA,NA	NA	NA
chr18:1629460	503454	INS	492	0.89	0.4153	5	NA	NA	NA	NA	NA	NA	NA	NA	NA	No	ID=18-1629139-1629151-AGAA,18-1629200-1629209-AT,18-1629210-1629220-AT,18-1629212-1629284-ATATATATGAATATATATGTGA,18-1629300-1629344-ATATATGTGAATATATATGAAT,18-1629360-1629380-TGAATATATA,18-1629374-1629378-TA,18-1629423-1629491-ATATGTGAATATATGTGAATAT,18-1629443-1629463-ATATATGTGA,18-1629465-1629501-ATATATGTGA,18-1629485-1629606-ATATATGTGAATATATATGTGAATATATATGAAT,18-1629504-1629524-TGAATATATA,18-1629514-1629550-TGAATATATATG,18-1629548-1629584-TGAATATATATG,18-1629560-1629643-TGAATATATATGTGAATATATA,18-1629572-1629592-TGAATATATA,18-1629697-1629721-ATGTGAATATAT,18-1629715-1629725-AT,18-1629727-1629737-AT,18-1629743-1629754-TA;MOTIFS=ATATATGTGAATATATATGTGAATATATATGAAT,TGAATATATA,ATATATGTGA,ATGTGAATATAT,TA,AT,ATATGTGAATATATGTGAATAT,TGAATATATATG,ATATATATGAATATATATGTGA,ATATATGTGAATATATATGAAT,AGAA,TGAATATATATGTGAATATATA;STRUC=<VC103477>	HPRC,HGSVC,1KG-ONT	No	1.616	Yes	NA,NA	NA	NA
chr18:1629460	503455	INS	366	0.8537	0.5362	17	NA	NA	NA	NA	NA	NA	NA	NA	NA	No	ID=18-1629139-1629151-AGAA,18-1629200-1629209-AT,18-1629210-1629220-AT,18-1629212-1629284-ATATATATGAATATATATGTGA,18-1629300-1629344-ATATATGTGAATATATATGAAT,18-1629360-1629380-TGAATATATA,18-1629374-1629378-TA,18-1629423-1629491-ATATGTGAATATATGTGAATAT,18-1629443-1629463-ATATATGTGA,18-1629465-1629501-ATATATGTGA,18-1629485-1629606-ATATATGTGAATATATATGTGAATATATATGAAT,18-1629504-1629524-TGAATATATA,18-1629514-1629550-TGAATATATATG,18-1629548-1629584-TGAATATATATG,18-1629560-1629643-TGAATATATATGTGAATATATA,18-1629572-1629592-TGAATATATA,18-1629697-1629721-ATGTGAATATAT,18-1629715-1629725-AT,18-1629727-1629737-AT,18-1629743-1629754-TA;MOTIFS=ATATATGTGAATATATATGTGAATATATATGAAT,TGAATATATA,ATATATGTGA,ATGTGAATATAT,TA,AT,ATATGTGAATATATGTGAATAT,TGAATATATATG,ATATATATGAATATATATGTGA,ATATATGTGAATATATATGAAT,AGAA,TGAATATATATGTGAATATATA;STRUC=<VC103477>	HPRC,HGSVC,1KG-ONT	No	1.616	Yes	NA,NA	NA	NA
chr18:1629465	503456	INS	90	0.8479	0.5557	2	NA	NA	NA	NA	NA	NA	NA	NA	NA	No	ID=18-1629139-1629151-AGAA,18-1629200-1629209-AT,18-1629210-1629220-AT,18-1629212-1629284-ATATATATGAATATATATGTGA,18-1629300-1629344-ATATATGTGAATATATATGAAT,18-1629360-1629380-TGAATATATA,18-1629374-1629378-TA,18-1629423-1629491-ATATGTGAATATATGTGAATAT,18-1629443-1629463-ATATATGTGA,18-1629465-1629501-ATATATGTGA,18-1629485-1629606-ATATATGTGAATATATATGTGAATATATATGAAT,18-1629504-1629524-TGAATATATA,18-1629514-1629550-TGAATATATATG,18-1629548-1629584-TGAATATATATG,18-1629560-1629643-TGAATATATATGTGAATATATA,18-1629572-1629592-TGAATATATA,18-1629697-1629721-ATGTGAATATAT,18-1629715-1629725-AT,18-1629727-1629737-AT,18-1629743-1629754-TA;MOTIFS=ATATATGTGAATATATATGTGAATATATATGAAT,TGAATATATA,ATATATGTGA,ATGTGAATATAT,TA,AT,ATATGTGAATATATGTGAATAT,TGAATATATATG,ATATATATGAATATATATGTGA,ATATATGTGAATATATATGAAT,AGAA,TGAATATATATGTGAATATATA;STRUC=<VC103477>	HPRC,HGSVC,1KG-ONT	No	1.616	Yes	NA,NA	NA	NA
chr18:1629466	503457	INS	251	0.8394	0.5761	5	NA	NA	NA	NA	NA	NA	NA	NA	NA	No	ID=18-1629139-1629151-AGAA,18-1629200-1629209-AT,18-1629210-1629220-AT,18-1629212-1629284-ATATATATGAATATATATGTGA,18-1629300-1629344-ATATATGTGAATATATATGAAT,18-1629360-1629380-TGAATATATA,18-1629374-1629378-TA,18-1629423-1629491-ATATGTGAATATATGTGAATAT,18-1629443-1629463-ATATATGTGA,18-1629465-1629501-ATATATGTGA,18-1629485-1629606-ATATATGTGAATATATATGTGAATATATATGAAT,18-1629504-1629524-TGAATATATA,18-1629514-1629550-TGAATATATATG,18-1629548-1629584-TGAATATATATG,18-1629560-1629643-TGAATATATATGTGAATATATA,18-1629572-1629592-TGAATATATA,18-1629697-1629721-ATGTGAATATAT,18-1629715-1629725-AT,18-1629727-1629737-AT,18-1629743-1629754-TA;MOTIFS=ATATATGTGAATATATATGTGAATATATATGAAT,TGAATATATA,ATATATGTGA,ATGTGAATATAT,TA,AT,ATATGTGAATATATGTGAATAT,TGAATATATATG,ATATATATGAATATATATGTGA,ATATATGTGAATATATATGAAT,AGAA,TGAATATATATGTGAATATATA;STRUC=<VC103477>	HPRC,HGSVC,1KG-ONT	No	1.616	Yes	NA,NA	NA	NA
chr18:1629485	503458	INS	470	0.8479	0.553	28	NA	NA	NA	NA	NA	NA	NA	NA	NA	No	ID=18-1629139-1629151-AGAA,18-1629200-1629209-AT,18-1629210-1629220-AT,18-1629212-1629284-ATATATATGAATATATATGTGA,18-1629300-1629344-ATATATGTGAATATATATGAAT,18-1629360-1629380-TGAATATATA,18-1629374-1629378-TA,18-1629423-1629491-ATATGTGAATATATGTGAATAT,18-1629443-1629463-ATATATGTGA,18-1629465-1629501-ATATATGTGA,18-1629485-1629606-ATATATGTGAATATATATGTGAATATATATGAAT,18-1629504-1629524-TGAATATATA,18-1629514-1629550-TGAATATATATG,18-1629548-1629584-TGAATATATATG,18-1629560-1629643-TGAATATATATGTGAATATATA,18-1629572-1629592-TGAATATATA,18-1629697-1629721-ATGTGAATATAT,18-1629715-1629725-AT,18-1629727-1629737-AT,18-1629743-1629754-TA;MOTIFS=ATATATGTGAATATATATGTGAATATATATGAAT,TGAATATATA,ATATATGTGA,ATGTGAATATAT,TA,AT,ATATGTGAATATATGTGAATAT,TGAATATATATG,ATATATATGAATATATATGTGA,ATATATGTGAATATATATGAAT,AGAA,TGAATATATATGTGAATATATA;STRUC=<VC103477>	HPRC,HGSVC,1KG-ONT	No	1.616	Yes	NA,NA	NA	NA
chr18:1629489	503460	INS	490	0.7923	0.6887	60	NA	NA	NA	NA	NA	NA	NA	NA	NA	No	ID=18-1629139-1629151-AGAA,18-1629200-1629209-AT,18-1629210-1629220-AT,18-1629212-1629284-ATATATATGAATATATATGTGA,18-1629300-1629344-ATATATGTGAATATATATGAAT,18-1629360-1629380-TGAATATATA,18-1629374-1629378-TA,18-1629423-1629491-ATATGTGAATATATGTGAATAT,18-1629443-1629463-ATATATGTGA,18-1629465-1629501-ATATATGTGA,18-1629485-1629606-ATATATGTGAATATATATGTGAATATATATGAAT,18-1629504-1629524-TGAATATATA,18-1629514-1629550-TGAATATATATG,18-1629548-1629584-TGAATATATATG,18-1629560-1629643-TGAATATATATGTGAATATATA,18-1629572-1629592-TGAATATATA,18-1629697-1629721-ATGTGAATATAT,18-1629715-1629725-AT,18-1629727-1629737-AT,18-1629743-1629754-TA;MOTIFS=ATATATGTGAATATATATGTGAATATATATGAAT,TGAATATATA,ATATATGTGA,ATGTGAATATAT,TA,AT,ATATGTGAATATATGTGAATAT,TGAATATATATG,ATATATATGAATATATATGTGA,ATATATGTGAATATATATGAAT,AGAA,TGAATATATATGTGAATATATA;STRUC=<VC103477>	HPRC,HGSVC,1KG-ONT	No	1.616	Yes	NA,NA	NA	NA
chr18:1629489	503463	INS	50	0.8992	0.3484	150	NA	NA	NA	NA	NA	NA	NA	NA	NA	No	ID=18-1629139-1629151-AGAA,18-1629200-1629209-AT,18-1629210-1629220-AT,18-1629212-1629284-ATATATATGAATATATATGTGA,18-1629300-1629344-ATATATGTGAATATATATGAAT,18-1629360-1629380-TGAATATATA,18-1629374-1629378-TA,18-1629423-1629491-ATATGTGAATATATGTGAATAT,18-1629443-1629463-ATATATGTGA,18-1629465-1629501-ATATATGTGA,18-1629485-1629606-ATATATGTGAATATATATGTGAATATATATGAAT,18-1629504-1629524-TGAATATATA,18-1629514-1629550-TGAATATATATG,18-1629548-1629584-TGAATATATATG,18-1629560-1629643-TGAATATATATGTGAATATATA,18-1629572-1629592-TGAATATATA,18-1629697-1629721-ATGTGAATATAT,18-1629715-1629725-AT,18-1629727-1629737-AT,18-1629743-1629754-TA;MOTIFS=ATATATGTGAATATATATGTGAATATATATGAAT,TGAATATATA,ATATATGTGA,ATGTGAATATAT,TA,AT,ATATGTGAATATATGTGAATAT,TGAATATATATG,ATATATATGAATATATATGTGA,ATATATGTGAATATATATGAAT,AGAA,TGAATATATATGTGAATATATA;STRUC=<VC103477>	HPRC,HGSVC	No	1.616	Yes	NA,NA	NA	NA
chr18:1629489	503462	INS	404	0.943	0.2287	5	NA	NA	NA	NA	NA	NA	NA	NA	NA	No	ID=18-1629139-1629151-AGAA,18-1629200-1629209-AT,18-1629210-1629220-AT,18-1629212-1629284-ATATATATGAATATATATGTGA,18-1629300-1629344-ATATATGTGAATATATATGAAT,18-1629360-1629380-TGAATATATA,18-1629374-1629378-TA,18-1629423-1629491-ATATGTGAATATATGTGAATAT,18-1629443-1629463-ATATATGTGA,18-1629465-1629501-ATATATGTGA,18-1629485-1629606-ATATATGTGAATATATATGTGAATATATATGAAT,18-1629504-1629524-TGAATATATA,18-1629514-1629550-TGAATATATATG,18-1629548-1629584-TGAATATATATG,18-1629560-1629643-TGAATATATATGTGAATATATA,18-1629572-1629592-TGAATATATA,18-1629697-1629721-ATGTGAATATAT,18-1629715-1629725-AT,18-1629727-1629737-AT,18-1629743-1629754-TA;MOTIFS=ATATATGTGAATATATATGTGAATATATATGAAT,TGAATATATA,ATATATGTGA,ATGTGAATATAT,TA,AT,ATATGTGAATATATGTGAATAT,TGAATATATATG,ATATATATGAATATATATGTGA,ATATATGTGAATATATATGAAT,AGAA,TGAATATATATGTGAATATATA;STRUC=<VC103477>	HPRC,HGSVC,1KG-ONT	No	1.616	Yes	NA,NA	NA	NA
chr18:1629489	503461	INS	426	0.942	0.2251	100	NA	NA	NA	NA	NA	NA	NA	NA	NA	No	ID=18-1629139-1629151-AGAA,18-1629200-1629209-AT,18-1629210-1629220-AT,18-1629212-1629284-ATATATATGAATATATATGTGA,18-1629300-1629344-ATATATGTGAATATATATGAAT,18-1629360-1629380-TGAATATATA,18-1629374-1629378-TA,18-1629423-1629491-ATATGTGAATATATGTGAATAT,18-1629443-1629463-ATATATGTGA,18-1629465-1629501-ATATATGTGA,18-1629485-1629606-ATATATGTGAATATATATGTGAATATATATGAAT,18-1629504-1629524-TGAATATATA,18-1629514-1629550-TGAATATATATG,18-1629548-1629584-TGAATATATATG,18-1629560-1629643-TGAATATATATGTGAATATATA,18-1629572-1629592-TGAATATATA,18-1629697-1629721-ATGTGAATATAT,18-1629715-1629725-AT,18-1629727-1629737-AT,18-1629743-1629754-TA;MOTIFS=ATATATGTGAATATATATGTGAATATATATGAAT,TGAATATATA,ATATATGTGA,ATGTGAATATAT,TA,AT,ATATGTGAATATATGTGAATAT,TGAATATATATG,ATATATATGAATATATATGTGA,ATATATGTGAATATATATGAAT,AGAA,TGAATATATATGTGAATATATA;STRUC=<VC103477>	HPRC,HGSVC,1KG-ONT	No	1.616	Yes	NA,NA	NA	NA
chr18:1629489	503459	INS	460	0.8685	0.4936	92	NA	NA	NA	NA	NA	NA	NA	NA	NA	No	ID=18-1629139-1629151-AGAA,18-1629200-1629209-AT,18-1629210-1629220-AT,18-1629212-1629284-ATATATATGAATATATATGTGA,18-1629300-1629344-ATATATGTGAATATATATGAAT,18-1629360-1629380-TGAATATATA,18-1629374-1629378-TA,18-1629423-1629491-ATATGTGAATATATGTGAATAT,18-1629443-1629463-ATATATGTGA,18-1629465-1629501-ATATATGTGA,18-1629485-1629606-ATATATGTGAATATATATGTGAATATATATGAAT,18-1629504-1629524-TGAATATATA,18-1629514-1629550-TGAATATATATG,18-1629548-1629584-TGAATATATATG,18-1629560-1629643-TGAATATATATGTGAATATATA,18-1629572-1629592-TGAATATATA,18-1629697-1629721-ATGTGAATATAT,18-1629715-1629725-AT,18-1629727-1629737-AT,18-1629743-1629754-TA;MOTIFS=ATATATGTGAATATATATGTGAATATATATGAAT,TGAATATATA,ATATATGTGA,ATGTGAATATAT,TA,AT,ATATGTGAATATATGTGAATAT,TGAATATATATG,ATATATATGAATATATATGTGA,ATATATGTGAATATATATGAAT,AGAA,TGAATATATATGTGAATATATA;STRUC=<VC103477>	HPRC,HGSVC,1KG-ONT	No	1.616	Yes	NA,NA	NA	NA
chr18:1629491	503464	INS	372	0.804	0.683	13	NA	NA	NA	NA	NA	NA	NA	NA	NA	No	ID=18-1629139-1629151-AGAA,18-1629200-1629209-AT,18-1629210-1629220-AT,18-1629212-1629284-ATATATATGAATATATATGTGA,18-1629300-1629344-ATATATGTGAATATATATGAAT,18-1629360-1629380-TGAATATATA,18-1629374-1629378-TA,18-1629423-1629491-ATATGTGAATATATGTGAATAT,18-1629443-1629463-ATATATGTGA,18-1629465-1629501-ATATATGTGA,18-1629485-1629606-ATATATGTGAATATATATGTGAATATATATGAAT,18-1629504-1629524-TGAATATATA,18-1629514-1629550-TGAATATATATG,18-1629548-1629584-TGAATATATATG,18-1629560-1629643-TGAATATATATGTGAATATATA,18-1629572-1629592-TGAATATATA,18-1629697-1629721-ATGTGAATATAT,18-1629715-1629725-AT,18-1629727-1629737-AT,18-1629743-1629754-TA;MOTIFS=ATATATGTGAATATATATGTGAATATATATGAAT,TGAATATATA,ATATATGTGA,ATGTGAATATAT,TA,AT,ATATGTGAATATATGTGAATAT,TGAATATATATG,ATATATATGAATATATATGTGA,ATATATGTGAATATATATGAAT,AGAA,TGAATATATATGTGAATATATA;STRUC=<VC103477>	HPRC,HGSVC,1KG-ONT	No	1.616	Yes	NA,NA	NA	NA
chr18:1629492	503465	INS	380	0.8142	0.6778	110	NA	NA	NA	NA	NA	NA	NA	NA	NA	No	ID=18-1629139-1629151-AGAA,18-1629200-1629209-AT,18-1629210-1629220-AT,18-1629212-1629284-ATATATATGAATATATATGTGA,18-1629300-1629344-ATATATGTGAATATATATGAAT,18-1629360-1629380-TGAATATATA,18-1629374-1629378-TA,18-1629423-1629491-ATATGTGAATATATGTGAATAT,18-1629443-1629463-ATATATGTGA,18-1629465-1629501-ATATATGTGA,18-1629485-1629606-ATATATGTGAATATATATGTGAATATATATGAAT,18-1629504-1629524-TGAATATATA,18-1629514-1629550-TGAATATATATG,18-1629548-1629584-TGAATATATATG,18-1629560-1629643-TGAATATATATGTGAATATATA,18-1629572-1629592-TGAATATATA,18-1629697-1629721-ATGTGAATATAT,18-1629715-1629725-AT,18-1629727-1629737-AT,18-1629743-1629754-TA;MOTIFS=ATATATGTGAATATATATGTGAATATATATGAAT,TGAATATATA,ATATATGTGA,ATGTGAATATAT,TA,AT,ATATGTGAATATATGTGAATAT,TGAATATATATG,ATATATATGAATATATATGTGA,ATATATGTGAATATATATGAAT,AGAA,TGAATATATATGTGAATATATA;STRUC=<VC103477>	HPRC,HGSVC,1KG-ONT	No	1.616	Yes	NA,NA	NA	NA
chr18:1629492	503466	INS	402	0.8177	0.653	48	NA	NA	NA	NA	NA	NA	NA	NA	NA	No	ID=18-1629139-1629151-AGAA,18-1629200-1629209-AT,18-1629210-1629220-AT,18-1629212-1629284-ATATATATGAATATATATGTGA,18-1629300-1629344-ATATATGTGAATATATATGAAT,18-1629360-1629380-TGAATATATA,18-1629374-1629378-TA,18-1629423-1629491-ATATGTGAATATATGTGAATAT,18-1629443-1629463-ATATATGTGA,18-1629465-1629501-ATATATGTGA,18-1629485-1629606-ATATATGTGAATATATATGTGAATATATATGAAT,18-1629504-1629524-TGAATATATA,18-1629514-1629550-TGAATATATATG,18-1629548-1629584-TGAATATATATG,18-1629560-1629643-TGAATATATATGTGAATATATA,18-1629572-1629592-TGAATATATA,18-1629697-1629721-ATGTGAATATAT,18-1629715-1629725-AT,18-1629727-1629737-AT,18-1629743-1629754-TA;MOTIFS=ATATATGTGAATATATATGTGAATATATATGAAT,TGAATATATA,ATATATGTGA,ATGTGAATATAT,TA,AT,ATATGTGAATATATGTGAATAT,TGAATATATATG,ATATATATGAATATATATGTGA,ATATATGTGAATATATATGAAT,AGAA,TGAATATATATGTGAATATATA;STRUC=<VC103477>	HPRC,HGSVC,1KG-ONT	No	1.616	Yes	NA,NA	NA	NA
chr18:1629492	503467	INS	358	0.8401	0.6017	30	NA	NA	NA	NA	NA	NA	NA	NA	NA	No	ID=18-1629139-1629151-AGAA,18-1629200-1629209-AT,18-1629210-1629220-AT,18-1629212-1629284-ATATATATGAATATATATGTGA,18-1629300-1629344-ATATATGTGAATATATATGAAT,18-1629360-1629380-TGAATATATA,18-1629374-1629378-TA,18-1629423-1629491-ATATGTGAATATATGTGAATAT,18-1629443-1629463-ATATATGTGA,18-1629465-1629501-ATATATGTGA,18-1629485-1629606-ATATATGTGAATATATATGTGAATATATATGAAT,18-1629504-1629524-TGAATATATA,18-1629514-1629550-TGAATATATATG,18-1629548-1629584-TGAATATATATG,18-1629560-1629643-TGAATATATATGTGAATATATA,18-1629572-1629592-TGAATATATA,18-1629697-1629721-ATGTGAATATAT,18-1629715-1629725-AT,18-1629727-1629737-AT,18-1629743-1629754-TA;MOTIFS=ATATATGTGAATATATATGTGAATATATATGAAT,TGAATATATA,ATATATGTGA,ATGTGAATATAT,TA,AT,ATATGTGAATATATGTGAATAT,TGAATATATATG,ATATATATGAATATATATGTGA,ATATATGTGAATATATATGAAT,AGAA,TGAATATATATGTGAATATATA;STRUC=<VC103477>	HPRC,HGSVC,1KG-ONT	No	1.616	Yes	NA,NA	NA	NA
chr18:1629492	503468	INS	60	0.8621	0.4796	152	NA	NA	NA	NA	NA	NA	NA	NA	NA	No	ID=18-1629139-1629151-AGAA,18-1629200-1629209-AT,18-1629210-1629220-AT,18-1629212-1629284-ATATATATGAATATATATGTGA,18-1629300-1629344-ATATATGTGAATATATATGAAT,18-1629360-1629380-TGAATATATA,18-1629374-1629378-TA,18-1629423-1629491-ATATGTGAATATATGTGAATAT,18-1629443-1629463-ATATATGTGA,18-1629465-1629501-ATATATGTGA,18-1629485-1629606-ATATATGTGAATATATATGTGAATATATATGAAT,18-1629504-1629524-TGAATATATA,18-1629514-1629550-TGAATATATATG,18-1629548-1629584-TGAATATATATG,18-1629560-1629643-TGAATATATATGTGAATATATA,18-1629572-1629592-TGAATATATA,18-1629697-1629721-ATGTGAATATAT,18-1629715-1629725-AT,18-1629727-1629737-AT,18-1629743-1629754-TA;MOTIFS=ATATATGTGAATATATATGTGAATATATATGAAT,TGAATATATA,ATATATGTGA,ATGTGAATATAT,TA,AT,ATATGTGAATATATGTGAATAT,TGAATATATATG,ATATATATGAATATATATGTGA,ATATATGTGAATATATATGAAT,AGAA,TGAATATATATGTGAATATATA;STRUC=<VC103477>	HPRC,HGSVC,1KG-ONT	No	1.616	Yes	NA,NA	NA	NA
chr18:1629504	503469	INS	102	0.8463	0.5998	9	NA	NA	NA	NA	NA	NA	NA	NA	NA	No	ID=18-1629139-1629151-AGAA,18-1629200-1629209-AT,18-1629210-1629220-AT,18-1629212-1629284-ATATATATGAATATATATGTGA,18-1629300-1629344-ATATATGTGAATATATATGAAT,18-1629360-1629380-TGAATATATA,18-1629374-1629378-TA,18-1629423-1629491-ATATGTGAATATATGTGAATAT,18-1629443-1629463-ATATATGTGA,18-1629465-1629501-ATATATGTGA,18-1629485-1629606-ATATATGTGAATATATATGTGAATATATATGAAT,18-1629504-1629524-TGAATATATA,18-1629514-1629550-TGAATATATATG,18-1629548-1629584-TGAATATATATG,18-1629560-1629643-TGAATATATATGTGAATATATA,18-1629572-1629592-TGAATATATA,18-1629697-1629721-ATGTGAATATAT,18-1629715-1629725-AT,18-1629727-1629737-AT,18-1629743-1629754-TA;MOTIFS=ATATATGTGAATATATATGTGAATATATATGAAT,TGAATATATA,ATATATGTGA,ATGTGAATATAT,TA,AT,ATATGTGAATATATGTGAATAT,TGAATATATATG,ATATATATGAATATATATGTGA,ATATATGTGAATATATATGAAT,AGAA,TGAATATATATGTGAATATATA;STRUC=<VC103477>	HPRC,HGSVC,1KG-ONT	No	1.616	Yes	NA,NA	NA	NA
chr18:1629511	503470	INS	72	0.8506	0.5552	37	NA	NA	NA	NA	NA	NA	NA	NA	NA	No	ID=18-1629139-1629151-AGAA,18-1629200-1629209-AT,18-1629210-1629220-AT,18-1629212-1629284-ATATATATGAATATATATGTGA,18-1629300-1629344-ATATATGTGAATATATATGAAT,18-1629360-1629380-TGAATATATA,18-1629374-1629378-TA,18-1629423-1629491-ATATGTGAATATATGTGAATAT,18-1629443-1629463-ATATATGTGA,18-1629465-1629501-ATATATGTGA,18-1629485-1629606-ATATATGTGAATATATATGTGAATATATATGAAT,18-1629504-1629524-TGAATATATA,18-1629514-1629550-TGAATATATATG,18-1629548-1629584-TGAATATATATG,18-1629560-1629643-TGAATATATATGTGAATATATA,18-1629572-1629592-TGAATATATA,18-1629697-1629721-ATGTGAATATAT,18-1629715-1629725-AT,18-1629727-1629737-AT,18-1629743-1629754-TA;MOTIFS=ATATATGTGAATATATATGTGAATATATATGAAT,TGAATATATA,ATATATGTGA,ATGTGAATATAT,TA,AT,ATATGTGAATATATGTGAATAT,TGAATATATATG,ATATATATGAATATATATGTGA,ATATATGTGAATATATATGAAT,AGAA,TGAATATATATGTGAATATATA;STRUC=<VC103477>	HPRC,HGSVC,1KG-ONT	No	1.616	Yes	NA,NA	NA	NA
chr18:1629511	503471	INS	252	0.8176	0.6709	5	NA	NA	NA	NA	NA	NA	NA	NA	NA	No	ID=18-1629139-1629151-AGAA,18-1629200-1629209-AT,18-1629210-1629220-AT,18-1629212-1629284-ATATATATGAATATATATGTGA,18-1629300-1629344-ATATATGTGAATATATATGAAT,18-1629360-1629380-TGAATATATA,18-1629374-1629378-TA,18-1629423-1629491-ATATGTGAATATATGTGAATAT,18-1629443-1629463-ATATATGTGA,18-1629465-1629501-ATATATGTGA,18-1629485-1629606-ATATATGTGAATATATATGTGAATATATATGAAT,18-1629504-1629524-TGAATATATA,18-1629514-1629550-TGAATATATATG,18-1629548-1629584-TGAATATATATG,18-1629560-1629643-TGAATATATATGTGAATATATA,18-1629572-1629592-TGAATATATA,18-1629697-1629721-ATGTGAATATAT,18-1629715-1629725-AT,18-1629727-1629737-AT,18-1629743-1629754-TA;MOTIFS=ATATATGTGAATATATATGTGAATATATATGAAT,TGAATATATA,ATATATGTGA,ATGTGAATATAT,TA,AT,ATATGTGAATATATGTGAATAT,TGAATATATATG,ATATATATGAATATATATGTGA,ATATATGTGAATATATATGAAT,AGAA,TGAATATATATGTGAATATATA;STRUC=<VC103477>	HPRC,HGSVC,1KG-ONT	No	1.616	No	NA,NA	NA	NA
chr18:1629511	503472	INS	346	0.9632	0.1587	49	NA	NA	NA	NA	NA	NA	NA	NA	NA	No	ID=18-1629139-1629151-AGAA,18-1629200-1629209-AT,18-1629210-1629220-AT,18-1629212-1629284-ATATATATGAATATATATGTGA,18-1629300-1629344-ATATATGTGAATATATATGAAT,18-1629360-1629380-TGAATATATA,18-1629374-1629378-TA,18-1629423-1629491-ATATGTGAATATATGTGAATAT,18-1629443-1629463-ATATATGTGA,18-1629465-1629501-ATATATGTGA,18-1629485-1629606-ATATATGTGAATATATATGTGAATATATATGAAT,18-1629504-1629524-TGAATATATA,18-1629514-1629550-TGAATATATATG,18-1629548-1629584-TGAATATATATG,18-1629560-1629643-TGAATATATATGTGAATATATA,18-1629572-1629592-TGAATATATA,18-1629697-1629721-ATGTGAATATAT,18-1629715-1629725-AT,18-1629727-1629737-AT,18-1629743-1629754-TA;MOTIFS=ATATATGTGAATATATATGTGAATATATATGAAT,TGAATATATA,ATATATGTGA,ATGTGAATATAT,TA,AT,ATATGTGAATATATGTGAATAT,TGAATATATATG,ATATATATGAATATATATGTGA,ATATATGTGAATATATATGAAT,AGAA,TGAATATATATGTGAATATATA;STRUC=<VC103477>	HPRC,HGSVC,1KG-ONT	No	1.616	Yes	NA,NA	NA	NA
chr18:1629520	503473	INS	435	0.8641	0.5006	229	NA	NA	NA	NA	NA	NA	NA	NA	NA	No	ID=18-1629139-1629151-AGAA,18-1629200-1629209-AT,18-1629210-1629220-AT,18-1629212-1629284-ATATATATGAATATATATGTGA,18-1629300-1629344-ATATATGTGAATATATATGAAT,18-1629360-1629380-TGAATATATA,18-1629374-1629378-TA,18-1629423-1629491-ATATGTGAATATATGTGAATAT,18-1629443-1629463-ATATATGTGA,18-1629465-1629501-ATATATGTGA,18-1629485-1629606-ATATATGTGAATATATATGTGAATATATATGAAT,18-1629504-1629524-TGAATATATA,18-1629514-1629550-TGAATATATATG,18-1629548-1629584-TGAATATATATG,18-1629560-1629643-TGAATATATATGTGAATATATA,18-1629572-1629592-TGAATATATA,18-1629697-1629721-ATGTGAATATAT,18-1629715-1629725-AT,18-1629727-1629737-AT,18-1629743-1629754-TA;MOTIFS=ATATATGTGAATATATATGTGAATATATATGAAT,TGAATATATA,ATATATGTGA,ATGTGAATATAT,TA,AT,ATATGTGAATATATGTGAATAT,TGAATATATATG,ATATATATGAATATATATGTGA,ATATATGTGAATATATATGAAT,AGAA,TGAATATATATGTGAATATATA;STRUC=<VC103477>	HPRC,HGSVC,1KG-ONT	No	1.616	Yes	NA,NA	NA	NA
chr18:1629523	503474	INS	412	0.8952	0.3881	10	NA	NA	NA	NA	NA	NA	NA	NA	NA	No	ID=18-1629139-1629151-AGAA,18-1629200-1629209-AT,18-1629210-1629220-AT,18-1629212-1629284-ATATATATGAATATATATGTGA,18-1629300-1629344-ATATATGTGAATATATATGAAT,18-1629360-1629380-TGAATATATA,18-1629374-1629378-TA,18-1629423-1629491-ATATGTGAATATATGTGAATAT,18-1629443-1629463-ATATATGTGA,18-1629465-1629501-ATATATGTGA,18-1629485-1629606-ATATATGTGAATATATATGTGAATATATATGAAT,18-1629504-1629524-TGAATATATA,18-1629514-1629550-TGAATATATATG,18-1629548-1629584-TGAATATATATG,18-1629560-1629643-TGAATATATATGTGAATATATA,18-1629572-1629592-TGAATATATA,18-1629697-1629721-ATGTGAATATAT,18-1629715-1629725-AT,18-1629727-1629737-AT,18-1629743-1629754-TA;MOTIFS=ATATATGTGAATATATATGTGAATATATATGAAT,TGAATATATA,ATATATGTGA,ATGTGAATATAT,TA,AT,ATATGTGAATATATGTGAATAT,TGAATATATATG,ATATATATGAATATATATGTGA,ATATATGTGAATATATATGAAT,AGAA,TGAATATATATGTGAATATATA;STRUC=<VC103477>	HPRC,HGSVC,1KG-ONT	No	1.616	Yes	NA,NA	NA	NA
chr18:1629523	503475	INS	304	0.8413	0.6123	84	NA	NA	NA	NA	NA	NA	NA	NA	NA	No	ID=18-1629139-1629151-AGAA,18-1629200-1629209-AT,18-1629210-1629220-AT,18-1629212-1629284-ATATATATGAATATATATGTGA,18-1629300-1629344-ATATATGTGAATATATATGAAT,18-1629360-1629380-TGAATATATA,18-1629374-1629378-TA,18-1629423-1629491-ATATGTGAATATATGTGAATAT,18-1629443-1629463-ATATATGTGA,18-1629465-1629501-ATATATGTGA,18-1629485-1629606-ATATATGTGAATATATATGTGAATATATATGAAT,18-1629504-1629524-TGAATATATA,18-1629514-1629550-TGAATATATATG,18-1629548-1629584-TGAATATATATG,18-1629560-1629643-TGAATATATATGTGAATATATA,18-1629572-1629592-TGAATATATA,18-1629697-1629721-ATGTGAATATAT,18-1629715-1629725-AT,18-1629727-1629737-AT,18-1629743-1629754-TA;MOTIFS=ATATATGTGAATATATATGTGAATATATATGAAT,TGAATATATA,ATATATGTGA,ATGTGAATATAT,TA,AT,ATATGTGAATATATGTGAATAT,TGAATATATATG,ATATATATGAATATATATGTGA,ATATATGTGAATATATATGAAT,AGAA,TGAATATATATGTGAATATATA;STRUC=<VC103477>	HPRC,HGSVC,1KG-ONT	No	1.616	Yes	NA,NA	NA	NA
chr18:1629523	503476	INS	238	0.8975	0.3735	7	NA	NA	NA	NA	NA	NA	NA	NA	NA	No	ID=18-1629139-1629151-AGAA,18-1629200-1629209-AT,18-1629210-1629220-AT,18-1629212-1629284-ATATATATGAATATATATGTGA,18-1629300-1629344-ATATATGTGAATATATATGAAT,18-1629360-1629380-TGAATATATA,18-1629374-1629378-TA,18-1629423-1629491-ATATGTGAATATATGTGAATAT,18-1629443-1629463-ATATATGTGA,18-1629465-1629501-ATATATGTGA,18-1629485-1629606-ATATATGTGAATATATATGTGAATATATATGAAT,18-1629504-1629524-TGAATATATA,18-1629514-1629550-TGAATATATATG,18-1629548-1629584-TGAATATATATG,18-1629560-1629643-TGAATATATATGTGAATATATA,18-1629572-1629592-TGAATATATA,18-1629697-1629721-ATGTGAATATAT,18-1629715-1629725-AT,18-1629727-1629737-AT,18-1629743-1629754-TA;MOTIFS=ATATATGTGAATATATATGTGAATATATATGAAT,TGAATATATA,ATATATGTGA,ATGTGAATATAT,TA,AT,ATATGTGAATATATGTGAATAT,TGAATATATATG,ATATATATGAATATATATGTGA,ATATATGTGAATATATATGAAT,AGAA,TGAATATATATGTGAATATATA;STRUC=<VC103477>	HPRC,HGSVC,1KG-ONT	No	1.616	Yes	NA,NA	NA	NA
chr18:1629526	503477	INS	228	0.8406	0.583	5	NA	NA	NA	NA	NA	NA	NA	NA	NA	No	ID=18-1629139-1629151-AGAA,18-1629200-1629209-AT,18-1629210-1629220-AT,18-1629212-1629284-ATATATATGAATATATATGTGA,18-1629300-1629344-ATATATGTGAATATATATGAAT,18-1629360-1629380-TGAATATATA,18-1629374-1629378-TA,18-1629423-1629491-ATATGTGAATATATGTGAATAT,18-1629443-1629463-ATATATGTGA,18-1629465-1629501-ATATATGTGA,18-1629485-1629606-ATATATGTGAATATATATGTGAATATATATGAAT,18-1629504-1629524-TGAATATATA,18-1629514-1629550-TGAATATATATG,18-1629548-1629584-TGAATATATATG,18-1629560-1629643-TGAATATATATGTGAATATATA,18-1629572-1629592-TGAATATATA,18-1629697-1629721-ATGTGAATATAT,18-1629715-1629725-AT,18-1629727-1629737-AT,18-1629743-1629754-TA;MOTIFS=ATATATGTGAATATATATGTGAATATATATGAAT,TGAATATATA,ATATATGTGA,ATGTGAATATAT,TA,AT,ATATGTGAATATATGTGAATAT,TGAATATATATG,ATATATATGAATATATATGTGA,ATATATGTGAATATATATGAAT,AGAA,TGAATATATATGTGAATATATA;STRUC=<VC103477>	HPRC,HGSVC	No	1.616	Yes	NA,NA	NA	NA
chr18:1629526	503478	INS	218	0.8481	0.5359	1	NA	NA	NA	NA	NA	NA	NA	NA	NA	No	ID=18-1629139-1629151-AGAA,18-1629200-1629209-AT,18-1629210-1629220-AT,18-1629212-1629284-ATATATATGAATATATATGTGA,18-1629300-1629344-ATATATGTGAATATATATGAAT,18-1629360-1629380-TGAATATATA,18-1629374-1629378-TA,18-1629423-1629491-ATATGTGAATATATGTGAATAT,18-1629443-1629463-ATATATGTGA,18-1629465-1629501-ATATATGTGA,18-1629485-1629606-ATATATGTGAATATATATGTGAATATATATGAAT,18-1629504-1629524-TGAATATATA,18-1629514-1629550-TGAATATATATG,18-1629548-1629584-TGAATATATATG,18-1629560-1629643-TGAATATATATGTGAATATATA,18-1629572-1629592-TGAATATATA,18-1629697-1629721-ATGTGAATATAT,18-1629715-1629725-AT,18-1629727-1629737-AT,18-1629743-1629754-TA;MOTIFS=ATATATGTGAATATATATGTGAATATATATGAAT,TGAATATATA,ATATATGTGA,ATGTGAATATAT,TA,AT,ATATGTGAATATATGTGAATAT,TGAATATATATG,ATATATATGAATATATATGTGA,ATATATGTGAATATATATGAAT,AGAA,TGAATATATATGTGAATATATA;STRUC=<VC103477>	HPRC,HGSVC	No	1.616	Yes	NA,NA	NA	NA
chr18:1629526	503479	INS	324	0.8886	0.43	156	NA	NA	NA	NA	NA	NA	NA	NA	NA	No	ID=18-1629139-1629151-AGAA,18-1629200-1629209-AT,18-1629210-1629220-AT,18-1629212-1629284-ATATATATGAATATATATGTGA,18-1629300-1629344-ATATATGTGAATATATATGAAT,18-1629360-1629380-TGAATATATA,18-1629374-1629378-TA,18-1629423-1629491-ATATGTGAATATATGTGAATAT,18-1629443-1629463-ATATATGTGA,18-1629465-1629501-ATATATGTGA,18-1629485-1629606-ATATATGTGAATATATATGTGAATATATATGAAT,18-1629504-1629524-TGAATATATA,18-1629514-1629550-TGAATATATATG,18-1629548-1629584-TGAATATATATG,18-1629560-1629643-TGAATATATATGTGAATATATA,18-1629572-1629592-TGAATATATA,18-1629697-1629721-ATGTGAATATAT,18-1629715-1629725-AT,18-1629727-1629737-AT,18-1629743-1629754-TA;MOTIFS=ATATATGTGAATATATATGTGAATATATATGAAT,TGAATATATA,ATATATGTGA,ATGTGAATATAT,TA,AT,ATATGTGAATATATGTGAATAT,TGAATATATATG,ATATATATGAATATATATGTGA,ATATATGTGAATATATATGAAT,AGAA,TGAATATATATGTGAATATATA;STRUC=<VC103477>	HPRC,HGSVC,1KG-ONT	No	1.616	Yes	NA,NA	NA	NA
chr18:1629526	503480	INS	272	0.9132	0.3332	122	NA	NA	NA	NA	NA	NA	NA	NA	NA	No	ID=18-1629139-1629151-AGAA,18-1629200-1629209-AT,18-1629210-1629220-AT,18-1629212-1629284-ATATATATGAATATATATGTGA,18-1629300-1629344-ATATATGTGAATATATATGAAT,18-1629360-1629380-TGAATATATA,18-1629374-1629378-TA,18-1629423-1629491-ATATGTGAATATATGTGAATAT,18-1629443-1629463-ATATATGTGA,18-1629465-1629501-ATATATGTGA,18-1629485-1629606-ATATATGTGAATATATATGTGAATATATATGAAT,18-1629504-1629524-TGAATATATA,18-1629514-1629550-TGAATATATATG,18-1629548-1629584-TGAATATATATG,18-1629560-1629643-TGAATATATATGTGAATATATA,18-1629572-1629592-TGAATATATA,18-1629697-1629721-ATGTGAATATAT,18-1629715-1629725-AT,18-1629727-1629737-AT,18-1629743-1629754-TA;MOTIFS=ATATATGTGAATATATATGTGAATATATATGAAT,TGAATATATA,ATATATGTGA,ATGTGAATATAT,TA,AT,ATATGTGAATATATGTGAATAT,TGAATATATATG,ATATATATGAATATATATGTGA,ATATATGTGAATATATATGAAT,AGAA,TGAATATATATGTGAATATATA;STRUC=<VC103477>	HPRC,HGSVC,1KG-ONT	No	1.616	Yes	NA,NA	NA	NA
chr18:1629526	503481	INS	388	0.8184	0.6327	19	NA	NA	NA	NA	NA	NA	NA	NA	NA	No	ID=18-1629139-1629151-AGAA,18-1629200-1629209-AT,18-1629210-1629220-AT,18-1629212-1629284-ATATATATGAATATATATGTGA,18-1629300-1629344-ATATATGTGAATATATATGAAT,18-1629360-1629380-TGAATATATA,18-1629374-1629378-TA,18-1629423-1629491-ATATGTGAATATATGTGAATAT,18-1629443-1629463-ATATATGTGA,18-1629465-1629501-ATATATGTGA,18-1629485-1629606-ATATATGTGAATATATATGTGAATATATATGAAT,18-1629504-1629524-TGAATATATA,18-1629514-1629550-TGAATATATATG,18-1629548-1629584-TGAATATATATG,18-1629560-1629643-TGAATATATATGTGAATATATA,18-1629572-1629592-TGAATATATA,18-1629697-1629721-ATGTGAATATAT,18-1629715-1629725-AT,18-1629727-1629737-AT,18-1629743-1629754-TA;MOTIFS=ATATATGTGAATATATATGTGAATATATATGAAT,TGAATATATA,ATATATGTGA,ATGTGAATATAT,TA,AT,ATATGTGAATATATGTGAATAT,TGAATATATATG,ATATATATGAATATATATGTGA,ATATATGTGAATATATATGAAT,AGAA,TGAATATATATGTGAATATATA;STRUC=<VC103477>	HPRC,HGSVC,1KG-ONT	No	1.616	No	NA,NA	NA	NA
chr18:1629526	503482	INS	72	0.7987	0.6932	1	NA	NA	NA	NA	NA	NA	NA	NA	NA	No	ID=18-1629139-1629151-AGAA,18-1629200-1629209-AT,18-1629210-1629220-AT,18-1629212-1629284-ATATATATGAATATATATGTGA,18-1629300-1629344-ATATATGTGAATATATATGAAT,18-1629360-1629380-TGAATATATA,18-1629374-1629378-TA,18-1629423-1629491-ATATGTGAATATATGTGAATAT,18-1629443-1629463-ATATATGTGA,18-1629465-1629501-ATATATGTGA,18-1629485-1629606-ATATATGTGAATATATATGTGAATATATATGAAT,18-1629504-1629524-TGAATATATA,18-1629514-1629550-TGAATATATATG,18-1629548-1629584-TGAATATATATG,18-1629560-1629643-TGAATATATATGTGAATATATA,18-1629572-1629592-TGAATATATA,18-1629697-1629721-ATGTGAATATAT,18-1629715-1629725-AT,18-1629727-1629737-AT,18-1629743-1629754-TA;MOTIFS=ATATATGTGAATATATATGTGAATATATATGAAT,TGAATATATA,ATATATGTGA,ATGTGAATATAT,TA,AT,ATATGTGAATATATGTGAATAT,TGAATATATATG,ATATATATGAATATATATGTGA,ATATATGTGAATATATATGAAT,AGAA,TGAATATATATGTGAATATATA;STRUC=<VC103477>	HPRC,HGSVC,1KG-ONT	No	1.616	Yes	NA,NA	NA	NA
chr18:1629526	503483	INS	78	0.8704	0.4593	8	NA	NA	NA	NA	NA	NA	NA	NA	NA	No	ID=18-1629139-1629151-AGAA,18-1629200-1629209-AT,18-1629210-1629220-AT,18-1629212-1629284-ATATATATGAATATATATGTGA,18-1629300-1629344-ATATATGTGAATATATATGAAT,18-1629360-1629380-TGAATATATA,18-1629374-1629378-TA,18-1629423-1629491-ATATGTGAATATATGTGAATAT,18-1629443-1629463-ATATATGTGA,18-1629465-1629501-ATATATGTGA,18-1629485-1629606-ATATATGTGAATATATATGTGAATATATATGAAT,18-1629504-1629524-TGAATATATA,18-1629514-1629550-TGAATATATATG,18-1629548-1629584-TGAATATATATG,18-1629560-1629643-TGAATATATATGTGAATATATA,18-1629572-1629592-TGAATATATA,18-1629697-1629721-ATGTGAATATAT,18-1629715-1629725-AT,18-1629727-1629737-AT,18-1629743-1629754-TA;MOTIFS=ATATATGTGAATATATATGTGAATATATATGAAT,TGAATATATA,ATATATGTGA,ATGTGAATATAT,TA,AT,ATATGTGAATATATGTGAATAT,TGAATATATATG,ATATATATGAATATATATGTGA,ATATATGTGAATATATATGAAT,AGAA,TGAATATATATGTGAATATATA;STRUC=<VC103477>	HPRC,HGSVC,1KG-ONT	No	1.616	Yes	NA,NA	NA	NA
chr18:1629553	503484	INS	358	0.8936	0.3852	18	NA	NA	NA	NA	NA	NA	NA	NA	NA	No	ID=18-1629139-1629151-AGAA,18-1629200-1629209-AT,18-1629210-1629220-AT,18-1629212-1629284-ATATATATGAATATATATGTGA,18-1629300-1629344-ATATATGTGAATATATATGAAT,18-1629360-1629380-TGAATATATA,18-1629374-1629378-TA,18-1629423-1629491-ATATGTGAATATATGTGAATAT,18-1629443-1629463-ATATATGTGA,18-1629465-1629501-ATATATGTGA,18-1629485-1629606-ATATATGTGAATATATATGTGAATATATATGAAT,18-1629504-1629524-TGAATATATA,18-1629514-1629550-TGAATATATATG,18-1629548-1629584-TGAATATATATG,18-1629560-1629643-TGAATATATATGTGAATATATA,18-1629572-1629592-TGAATATATA,18-1629697-1629721-ATGTGAATATAT,18-1629715-1629725-AT,18-1629727-1629737-AT,18-1629743-1629754-TA;MOTIFS=ATATATGTGAATATATATGTGAATATATATGAAT,TGAATATATA,ATATATGTGA,ATGTGAATATAT,TA,AT,ATATGTGAATATATGTGAATAT,TGAATATATATG,ATATATATGAATATATATGTGA,ATATATGTGAATATATATGAAT,AGAA,TGAATATATATGTGAATATATA;STRUC=<VC103477>	HPRC,HGSVC,1KG-ONT	No	1.616	Yes	NA,NA	NA	NA
chr18:1629560	503486	INS	148	0.8239	0.6207	66	NA	NA	NA	NA	NA	NA	NA	NA	NA	No	ID=18-1629139-1629151-AGAA,18-1629200-1629209-AT,18-1629210-1629220-AT,18-1629212-1629284-ATATATATGAATATATATGTGA,18-1629300-1629344-ATATATGTGAATATATATGAAT,18-1629360-1629380-TGAATATATA,18-1629374-1629378-TA,18-1629423-1629491-ATATGTGAATATATGTGAATAT,18-1629443-1629463-ATATATGTGA,18-1629465-1629501-ATATATGTGA,18-1629485-1629606-ATATATGTGAATATATATGTGAATATATATGAAT,18-1629504-1629524-TGAATATATA,18-1629514-1629550-TGAATATATATG,18-1629548-1629584-TGAATATATATG,18-1629560-1629643-TGAATATATATGTGAATATATA,18-1629572-1629592-TGAATATATA,18-1629697-1629721-ATGTGAATATAT,18-1629715-1629725-AT,18-1629727-1629737-AT,18-1629743-1629754-TA;MOTIFS=ATATATGTGAATATATATGTGAATATATATGAAT,TGAATATATA,ATATATGTGA,ATGTGAATATAT,TA,AT,ATATGTGAATATATGTGAATAT,TGAATATATATG,ATATATATGAATATATATGTGA,ATATATGTGAATATATATGAAT,AGAA,TGAATATATATGTGAATATATA;STRUC=<VC103477>	HPRC,HGSVC	No	1.616	Yes	NA,NA	NA	NA
chr18:1629560	503485	INS	192	0.8334	0.6199	4	NA	NA	NA	NA	NA	NA	NA	NA	NA	No	ID=18-1629139-1629151-AGAA,18-1629200-1629209-AT,18-1629210-1629220-AT,18-1629212-1629284-ATATATATGAATATATATGTGA,18-1629300-1629344-ATATATGTGAATATATATGAAT,18-1629360-1629380-TGAATATATA,18-1629374-1629378-TA,18-1629423-1629491-ATATGTGAATATATGTGAATAT,18-1629443-1629463-ATATATGTGA,18-1629465-1629501-ATATATGTGA,18-1629485-1629606-ATATATGTGAATATATATGTGAATATATATGAAT,18-1629504-1629524-TGAATATATA,18-1629514-1629550-TGAATATATATG,18-1629548-1629584-TGAATATATATG,18-1629560-1629643-TGAATATATATGTGAATATATA,18-1629572-1629592-TGAATATATA,18-1629697-1629721-ATGTGAATATAT,18-1629715-1629725-AT,18-1629727-1629737-AT,18-1629743-1629754-TA;MOTIFS=ATATATGTGAATATATATGTGAATATATATGAAT,TGAATATATA,ATATATGTGA,ATGTGAATATAT,TA,AT,ATATGTGAATATATGTGAATAT,TGAATATATATG,ATATATATGAATATATATGTGA,ATATATGTGAATATATATGAAT,AGAA,TGAATATATATGTGAATATATA;STRUC=<VC103477>	HPRC,HGSVC	No	1.616	Yes	NA,NA	NA	NA
chr18:1629571	503487	INS	64	0.8743	0.4738	6	NA	NA	NA	NA	NA	NA	NA	NA	NA	No	ID=18-1629139-1629151-AGAA,18-1629200-1629209-AT,18-1629210-1629220-AT,18-1629212-1629284-ATATATATGAATATATATGTGA,18-1629300-1629344-ATATATGTGAATATATATGAAT,18-1629360-1629380-TGAATATATA,18-1629374-1629378-TA,18-1629423-1629491-ATATGTGAATATATGTGAATAT,18-1629443-1629463-ATATATGTGA,18-1629465-1629501-ATATATGTGA,18-1629485-1629606-ATATATGTGAATATATATGTGAATATATATGAAT,18-1629504-1629524-TGAATATATA,18-1629514-1629550-TGAATATATATG,18-1629548-1629584-TGAATATATATG,18-1629560-1629643-TGAATATATATGTGAATATATA,18-1629572-1629592-TGAATATATA,18-1629697-1629721-ATGTGAATATAT,18-1629715-1629725-AT,18-1629727-1629737-AT,18-1629743-1629754-TA;MOTIFS=ATATATGTGAATATATATGTGAATATATATGAAT,TGAATATATA,ATATATGTGA,ATGTGAATATAT,TA,AT,ATATGTGAATATATGTGAATAT,TGAATATATATG,ATATATATGAATATATATGTGA,ATATATGTGAATATATATGAAT,AGAA,TGAATATATATGTGAATATATA;STRUC=<VC103477>	HPRC,HGSVC,1KG-ONT	No	1.616	Yes	NA,NA	NA	NA
chr18:1629582	503488	INS	283	0.9424	0.3785	4	NA	NA	NA	NA	NA	NA	NA	NA	NA	No	ID=18-1629139-1629151-AGAA,18-1629200-1629209-AT,18-1629210-1629220-AT,18-1629212-1629284-ATATATATGAATATATATGTGA,18-1629300-1629344-ATATATGTGAATATATATGAAT,18-1629360-1629380-TGAATATATA,18-1629374-1629378-TA,18-1629423-1629491-ATATGTGAATATATGTGAATAT,18-1629443-1629463-ATATATGTGA,18-1629465-1629501-ATATATGTGA,18-1629485-1629606-ATATATGTGAATATATATGTGAATATATATGAAT,18-1629504-1629524-TGAATATATA,18-1629514-1629550-TGAATATATATG,18-1629548-1629584-TGAATATATATG,18-1629560-1629643-TGAATATATATGTGAATATATA,18-1629572-1629592-TGAATATATA,18-1629697-1629721-ATGTGAATATAT,18-1629715-1629725-AT,18-1629727-1629737-AT,18-1629743-1629754-TA;MOTIFS=ATATATGTGAATATATATGTGAATATATATGAAT,TGAATATATA,ATATATGTGA,ATGTGAATATAT,TA,AT,ATATGTGAATATATGTGAATAT,TGAATATATATG,ATATATATGAATATATATGTGA,ATATATGTGAATATATATGAAT,AGAA,TGAATATATATGTGAATATATA;STRUC=<VC103477>	HPRC,HGSVC,1KG-ONT	No	1.616	No	NA,NA	NA	NA
chr18:1629582	503489	INS	250	0.9077	0.3295	8	NA	NA	NA	NA	NA	NA	NA	NA	NA	No	ID=18-1629139-1629151-AGAA,18-1629200-1629209-AT,18-1629210-1629220-AT,18-1629212-1629284-ATATATATGAATATATATGTGA,18-1629300-1629344-ATATATGTGAATATATATGAAT,18-1629360-1629380-TGAATATATA,18-1629374-1629378-TA,18-1629423-1629491-ATATGTGAATATATGTGAATAT,18-1629443-1629463-ATATATGTGA,18-1629465-1629501-ATATATGTGA,18-1629485-1629606-ATATATGTGAATATATATGTGAATATATATGAAT,18-1629504-1629524-TGAATATATA,18-1629514-1629550-TGAATATATATG,18-1629548-1629584-TGAATATATATG,18-1629560-1629643-TGAATATATATGTGAATATATA,18-1629572-1629592-TGAATATATA,18-1629697-1629721-ATGTGAATATAT,18-1629715-1629725-AT,18-1629727-1629737-AT,18-1629743-1629754-TA;MOTIFS=ATATATGTGAATATATATGTGAATATATATGAAT,TGAATATATA,ATATATGTGA,ATGTGAATATAT,TA,AT,ATATGTGAATATATGTGAATAT,TGAATATATATG,ATATATATGAATATATATGTGA,ATATATGTGAATATATATGAAT,AGAA,TGAATATATATGTGAATATATA;STRUC=<VC103477>	HPRC,HGSVC,1KG-ONT	No	1.616	No	NA,NA	NA	NA
chr18:1637903	503490	INS	1613	0.8563	0.5645	2	NA	NA	NA	NA	NA	NA	NA	NA	NA	No	NA	HPRC,1KG-ONT	Yes	0.469	Yes	NA,NA	NA	NA
chr18:1650415	503491	INS	388	0.8535	0.5479	1	NA	NA	NA	NA	NA	NA	NA	NA	NA	No	NA	NA	Yes	2.538	No	NA,NA	NA	NA
chr18:1702103	503492	INS	52	0.8416	0.571	10	NA	NA	NA	NA	NA	NA	NA	NA	NA	No	NA	NA	No	5.484	Yes	NA,NA	NA	NA
chr18:1706044	503493	DEL	85	0.8573	0.5421	1	NA	NA	NA	NA	NA	NA	NA	NA	NA	No	NA	NA	Yes	1.008	No	NA,NA	NA	NA
chr18:1718152	503494	INS	369	0.8458	0.6316	1	NA	NA	NA	NA	NA	NA	NA	NA	NA	No	NA	NA	Yes	1.616	No	NA,NA	NA	NA
chr18:1720276	503496	INS	112	0.9164	0.6026	70	NA	NA	NA	NA	NA	NA	NA	NA	NA	No	ID=18-1720177-1720187-TATAT,18-1720182-1720192-TA,18-1720237-1720246-TA,18-1720276-1720430-ATATATAATATATTGTATTATATATTGT,18-1720457-1720960-TGTATGATATATTACGTATACCAATATATTAAATAC,18-1721072-1721206-TATATTAAATATTATATGATATATTACGTATACCAA;MOTIFS=ATATATAATATATTGTATTATATATTGT,TA,TATATTAAATATTATATGATATATTACGTATACCAA,TGTATGATATATTACGTATACCAATATATTAAATAC,TATAT;STRUC=<VC103484>	HPRC,HGSVC,1KG-ONT	No	2.538	Yes	NA,NA	NA	NA
chr18:1720276	503503	DEL	84	0.8153	0.6636	5	NA	NA	NA	NA	NA	NA	NA	NA	NA	No	ID=18-1720177-1720187-TATAT,18-1720182-1720192-TA,18-1720237-1720246-TA,18-1720276-1720430-ATATATAATATATTGTATTATATATTGT,18-1720457-1720960-TGTATGATATATTACGTATACCAATATATTAAATAC,18-1721072-1721206-TATATTAAATATTATATGATATATTACGTATACCAA;MOTIFS=ATATATAATATATTGTATTATATATTGT,TA,TATATTAAATATTATATGATATATTACGTATACCAA,TGTATGATATATTACGTATACCAATATATTAAATAC,TATAT;STRUC=<VC103484>	HPRC,HGSVC,1KG-ONT	Yes	0.003	No	NA,NA	NA	NA
chr18:1720276	503502	DEL	56	0.8451	0.5902	363	NA	NA	NA	NA	NA	NA	NA	NA	NA	No	ID=18-1720177-1720187-TATAT,18-1720182-1720192-TA,18-1720237-1720246-TA,18-1720276-1720430-ATATATAATATATTGTATTATATATTGT,18-1720457-1720960-TGTATGATATATTACGTATACCAATATATTAAATAC,18-1721072-1721206-TATATTAAATATTATATGATATATTACGTATACCAA;MOTIFS=ATATATAATATATTGTATTATATATTGT,TA,TATATTAAATATTATATGATATATTACGTATACCAA,TGTATGATATATTACGTATACCAATATATTAAATAC,TATAT;STRUC=<VC103484>	HPRC,HGSVC	Yes	0.003	Yes	NA,NA	NA	NA
chr18:1720276	503501	INS	252	0.8028	0.6976	14	NA	NA	NA	NA	NA	NA	NA	NA	NA	No	ID=18-1720177-1720187-TATAT,18-1720182-1720192-TA,18-1720237-1720246-TA,18-1720276-1720430-ATATATAATATATTGTATTATATATTGT,18-1720457-1720960-TGTATGATATATTACGTATACCAATATATTAAATAC,18-1721072-1721206-TATATTAAATATTATATGATATATTACGTATACCAA;MOTIFS=ATATATAATATATTGTATTATATATTGT,TA,TATATTAAATATTATATGATATATTACGTATACCAA,TGTATGATATATTACGTATACCAATATATTAAATAC,TATAT;STRUC=<VC103484>	HPRC,HGSVC	No	2.538	Yes	NA,NA	NA	NA
chr18:1720276	503500	INS	224	0.8543	0.595	11	NA	NA	NA	NA	NA	NA	NA	NA	NA	No	ID=18-1720177-1720187-TATAT,18-1720182-1720192-TA,18-1720237-1720246-TA,18-1720276-1720430-ATATATAATATATTGTATTATATATTGT,18-1720457-1720960-TGTATGATATATTACGTATACCAATATATTAAATAC,18-1721072-1721206-TATATTAAATATTATATGATATATTACGTATACCAA;MOTIFS=ATATATAATATATTGTATTATATATTGT,TA,TATATTAAATATTATATGATATATTACGTATACCAA,TGTATGATATATTACGTATACCAATATATTAAATAC,TATAT;STRUC=<VC103484>	HPRC,HGSVC	No	2.538	No	NA,NA	NA	NA
chr18:1720276	503498	INS	168	0.8278	0.6627	8	NA	NA	NA	NA	NA	NA	NA	NA	NA	No	ID=18-1720177-1720187-TATAT,18-1720182-1720192-TA,18-1720237-1720246-TA,18-1720276-1720430-ATATATAATATATTGTATTATATATTGT,18-1720457-1720960-TGTATGATATATTACGTATACCAATATATTAAATAC,18-1721072-1721206-TATATTAAATATTATATGATATATTACGTATACCAA;MOTIFS=ATATATAATATATTGTATTATATATTGT,TA,TATATTAAATATTATATGATATATTACGTATACCAA,TGTATGATATATTACGTATACCAATATATTAAATAC,TATAT;STRUC=<VC103484>	HPRC,HGSVC,1KG-ONT	No	2.538	Yes	NA,NA	NA	NA
chr18:1720276	503497	INS	140	0.8051	0.6903	136	NA	NA	NA	NA	NA	NA	NA	NA	NA	No	ID=18-1720177-1720187-TATAT,18-1720182-1720192-TA,18-1720237-1720246-TA,18-1720276-1720430-ATATATAATATATTGTATTATATATTGT,18-1720457-1720960-TGTATGATATATTACGTATACCAATATATTAAATAC,18-1721072-1721206-TATATTAAATATTATATGATATATTACGTATACCAA;MOTIFS=ATATATAATATATTGTATTATATATTGT,TA,TATATTAAATATTATATGATATATTACGTATACCAA,TGTATGATATATTACGTATACCAATATATTAAATAC,TATAT;STRUC=<VC103484>	HPRC,HGSVC,1KG-ONT	No	2.538	Yes	NA,NA	NA	NA
chr18:1720276	503499	INS	196	0.8084	0.6872	38	NA	NA	NA	NA	NA	NA	NA	NA	NA	No	ID=18-1720177-1720187-TATAT,18-1720182-1720192-TA,18-1720237-1720246-TA,18-1720276-1720430-ATATATAATATATTGTATTATATATTGT,18-1720457-1720960-TGTATGATATATTACGTATACCAATATATTAAATAC,18-1721072-1721206-TATATTAAATATTATATGATATATTACGTATACCAA;MOTIFS=ATATATAATATATTGTATTATATATTGT,TA,TATATTAAATATTATATGATATATTACGTATACCAA,TGTATGATATATTACGTATACCAATATATTAAATAC,TATAT;STRUC=<VC103484>	HPRC,HGSVC,1KG-ONT	No	2.538	Yes	NA,NA	NA	NA
chr18:1720276	503495	INS	84	0.8396	0.6238	82	NA	NA	NA	NA	NA	NA	NA	NA	NA	No	ID=18-1720177-1720187-TATAT,18-1720182-1720192-TA,18-1720237-1720246-TA,18-1720276-1720430-ATATATAATATATTGTATTATATATTGT,18-1720457-1720960-TGTATGATATATTACGTATACCAATATATTAAATAC,18-1721072-1721206-TATATTAAATATTATATGATATATTACGTATACCAA;MOTIFS=ATATATAATATATTGTATTATATATTGT,TA,TATATTAAATATTATATGATATATTACGTATACCAA,TGTATGATATATTACGTATACCAATATATTAAATAC,TATAT;STRUC=<VC103484>	HPRC,HGSVC	No	2.538	Yes	NA,NA	NA	NA
chr18:1720374	503504	DEL	91	0.8017	0.6845	23	NA	NA	NA	NA	NA	NA	NA	NA	NA	No	ID=18-1720177-1720187-TATAT,18-1720182-1720192-TA,18-1720237-1720246-TA,18-1720276-1720430-ATATATAATATATTGTATTATATATTGT,18-1720457-1720960-TGTATGATATATTACGTATACCAATATATTAAATAC,18-1721072-1721206-TATATTAAATATTATATGATATATTACGTATACCAA;MOTIFS=ATATATAATATATTGTATTATATATTGT,TA,TATATTAAATATTATATGATATATTACGTATACCAA,TGTATGATATATTACGTATACCAATATATTAAATAC,TATAT;STRUC=<VC103484>	HPRC,HGSVC,1KG-ONT	No	0.003	Yes	NA,NA	NA	NA
chr18:1720385	503505	DEL	126	0.9077	0.3578	2	NA	NA	NA	NA	NA	NA	NA	NA	NA	No	ID=18-1720177-1720187-TATAT,18-1720182-1720192-TA,18-1720237-1720246-TA,18-1720276-1720430-ATATATAATATATTGTATTATATATTGT,18-1720457-1720960-TGTATGATATATTACGTATACCAATATATTAAATAC,18-1721072-1721206-TATATTAAATATTATATGATATATTACGTATACCAA;MOTIFS=ATATATAATATATTGTATTATATATTGT,TA,TATATTAAATATTATATGATATATTACGTATACCAA,TGTATGATATATTACGTATACCAATATATTAAATAC,TATAT;STRUC=<VC103484>	HPRC,1KG-ONT	No	0.003	Yes	NA,NA	NA	NA
chr18:1720413	503506	DEL	62	0.8905	0.408	223	NA	NA	NA	NA	NA	NA	NA	NA	NA	No	ID=18-1720177-1720187-TATAT,18-1720182-1720192-TA,18-1720237-1720246-TA,18-1720276-1720430-ATATATAATATATTGTATTATATATTGT,18-1720457-1720960-TGTATGATATATTACGTATACCAATATATTAAATAC,18-1721072-1721206-TATATTAAATATTATATGATATATTACGTATACCAA;MOTIFS=ATATATAATATATTGTATTATATATTGT,TA,TATATTAAATATTATATGATATATTACGTATACCAA,TGTATGATATATTACGTATACCAATATATTAAATAC,TATAT;STRUC=<VC103484>	HPRC,HGSVC	No	0.003	Yes	NA,NA	NA	NA
chr18:1720413	503507	DEL	98	0.8405	0.5898	60	NA	NA	NA	NA	NA	NA	NA	NA	NA	No	ID=18-1720177-1720187-TATAT,18-1720182-1720192-TA,18-1720237-1720246-TA,18-1720276-1720430-ATATATAATATATTGTATTATATATTGT,18-1720457-1720960-TGTATGATATATTACGTATACCAATATATTAAATAC,18-1721072-1721206-TATATTAAATATTATATGATATATTACGTATACCAA;MOTIFS=ATATATAATATATTGTATTATATATTGT,TA,TATATTAAATATTATATGATATATTACGTATACCAA,TGTATGATATATTACGTATACCAATATATTAAATAC,TATAT;STRUC=<VC103484>	HPRC,HGSVC,1KG-ONT	No	0.003	Yes	NA,NA	NA	NA
chr18:1720430	503510	INS	239	0.814	0.6629	23	NA	NA	NA	NA	NA	NA	NA	NA	NA	No	ID=18-1720177-1720187-TATAT,18-1720182-1720192-TA,18-1720237-1720246-TA,18-1720276-1720430-ATATATAATATATTGTATTATATATTGT,18-1720457-1720960-TGTATGATATATTACGTATACCAATATATTAAATAC,18-1721072-1721206-TATATTAAATATTATATGATATATTACGTATACCAA;MOTIFS=ATATATAATATATTGTATTATATATTGT,TA,TATATTAAATATTATATGATATATTACGTATACCAA,TGTATGATATATTACGTATACCAATATATTAAATAC,TATAT;STRUC=<VC103484>	HPRC,HGSVC	No	1.616	Yes	NA,NA	NA	NA
chr18:1720430	503511	INS	339	0.8265	0.6877	4	NA	NA	NA	NA	NA	NA	NA	NA	NA	No	ID=18-1720177-1720187-TATAT,18-1720182-1720192-TA,18-1720237-1720246-TA,18-1720276-1720430-ATATATAATATATTGTATTATATATTGT,18-1720457-1720960-TGTATGATATATTACGTATACCAATATATTAAATAC,18-1721072-1721206-TATATTAAATATTATATGATATATTACGTATACCAA;MOTIFS=ATATATAATATATTGTATTATATATTGT,TA,TATATTAAATATTATATGATATATTACGTATACCAA,TGTATGATATATTACGTATACCAATATATTAAATAC,TATAT;STRUC=<VC103484>	HPRC	No	1.616	No	NA,NA	NA	NA
chr18:1720430	503509	INS	219	0.8395	0.6614	31	NA	NA	NA	NA	NA	NA	NA	NA	NA	No	ID=18-1720177-1720187-TATAT,18-1720182-1720192-TA,18-1720237-1720246-TA,18-1720276-1720430-ATATATAATATATTGTATTATATATTGT,18-1720457-1720960-TGTATGATATATTACGTATACCAATATATTAAATAC,18-1721072-1721206-TATATTAAATATTATATGATATATTACGTATACCAA;MOTIFS=ATATATAATATATTGTATTATATATTGT,TA,TATATTAAATATTATATGATATATTACGTATACCAA,TGTATGATATATTACGTATACCAATATATTAAATAC,TATAT;STRUC=<VC103484>	HPRC,HGSVC,1KG-ONT	No	1.616	Yes	NA,NA	NA	NA
chr18:1720430	503508	INS	63	0.8628	0.5414	13	NA	NA	NA	NA	NA	NA	NA	NA	NA	No	ID=18-1720177-1720187-TATAT,18-1720182-1720192-TA,18-1720237-1720246-TA,18-1720276-1720430-ATATATAATATATTGTATTATATATTGT,18-1720457-1720960-TGTATGATATATTACGTATACCAATATATTAAATAC,18-1721072-1721206-TATATTAAATATTATATGATATATTACGTATACCAA;MOTIFS=ATATATAATATATTGTATTATATATTGT,TA,TATATTAAATATTATATGATATATTACGTATACCAA,TGTATGATATATTACGTATACCAATATATTAAATAC,TATAT;STRUC=<VC103484>	HPRC,HGSVC	No	1.616	Yes	NA,NA	NA	NA
chr18:1720431	503512	INS	54	0.815	0.6611	205	NA	NA	NA	NA	NA	NA	NA	NA	NA	No	ID=18-1720177-1720187-TATAT,18-1720182-1720192-TA,18-1720237-1720246-TA,18-1720276-1720430-ATATATAATATATTGTATTATATATTGT,18-1720457-1720960-TGTATGATATATTACGTATACCAATATATTAAATAC,18-1721072-1721206-TATATTAAATATTATATGATATATTACGTATACCAA;MOTIFS=ATATATAATATATTGTATTATATATTGT,TA,TATATTAAATATTATATGATATATTACGTATACCAA,TGTATGATATATTACGTATACCAATATATTAAATAC,TATAT;STRUC=<VC103484>	HPRC,HGSVC	No	1.616	Yes	NA,NA	NA	NA
chr18:1720441	503513	INS	85	0.8249	0.6367	46	NA	NA	NA	NA	NA	NA	NA	NA	NA	No	ID=18-1720177-1720187-TATAT,18-1720182-1720192-TA,18-1720237-1720246-TA,18-1720276-1720430-ATATATAATATATTGTATTATATATTGT,18-1720457-1720960-TGTATGATATATTACGTATACCAATATATTAAATAC,18-1721072-1721206-TATATTAAATATTATATGATATATTACGTATACCAA;MOTIFS=ATATATAATATATTGTATTATATATTGT,TA,TATATTAAATATTATATGATATATTACGTATACCAA,TGTATGATATATTACGTATACCAATATATTAAATAC,TATAT;STRUC=<VC103484>	HPRC,HGSVC	No	1.616	Yes	NA,NA	NA	NA
chr18:1720441	503514	INS	157	0.8699	0.4798	11	NA	NA	NA	NA	NA	NA	NA	NA	NA	No	ID=18-1720177-1720187-TATAT,18-1720182-1720192-TA,18-1720237-1720246-TA,18-1720276-1720430-ATATATAATATATTGTATTATATATTGT,18-1720457-1720960-TGTATGATATATTACGTATACCAATATATTAAATAC,18-1721072-1721206-TATATTAAATATTATATGATATATTACGTATACCAA;MOTIFS=ATATATAATATATTGTATTATATATTGT,TA,TATATTAAATATTATATGATATATTACGTATACCAA,TGTATGATATATTACGTATACCAATATATTAAATAC,TATAT;STRUC=<VC103484>	HPRC,HGSVC,1KG-ONT	No	1.616	Yes	NA,NA	NA	NA
chr18:1720441	503515	INS	149	0.8667	0.5008	9	NA	NA	NA	NA	NA	NA	NA	NA	NA	No	ID=18-1720177-1720187-TATAT,18-1720182-1720192-TA,18-1720237-1720246-TA,18-1720276-1720430-ATATATAATATATTGTATTATATATTGT,18-1720457-1720960-TGTATGATATATTACGTATACCAATATATTAAATAC,18-1721072-1721206-TATATTAAATATTATATGATATATTACGTATACCAA;MOTIFS=ATATATAATATATTGTATTATATATTGT,TA,TATATTAAATATTATATGATATATTACGTATACCAA,TGTATGATATATTACGTATACCAATATATTAAATAC,TATAT;STRUC=<VC103484>	HPRC,HGSVC,1KG-ONT	No	1.616	Yes	NA,NA	NA	NA
chr18:1720442	503516	INS	93	0.8249	0.6541	17	NA	NA	NA	NA	NA	NA	NA	NA	NA	No	ID=18-1720177-1720187-TATAT,18-1720182-1720192-TA,18-1720237-1720246-TA,18-1720276-1720430-ATATATAATATATTGTATTATATATTGT,18-1720457-1720960-TGTATGATATATTACGTATACCAATATATTAAATAC,18-1721072-1721206-TATATTAAATATTATATGATATATTACGTATACCAA;MOTIFS=ATATATAATATATTGTATTATATATTGT,TA,TATATTAAATATTATATGATATATTACGTATACCAA,TGTATGATATATTACGTATACCAATATATTAAATAC,TATAT;STRUC=<VC103484>	HPRC,HGSVC	No	1.616	Yes	NA,NA	NA	NA
chr18:1720442	503517	INS	305	0.9096	0.3383	13	NA	NA	NA	NA	NA	NA	NA	NA	NA	No	ID=18-1720177-1720187-TATAT,18-1720182-1720192-TA,18-1720237-1720246-TA,18-1720276-1720430-ATATATAATATATTGTATTATATATTGT,18-1720457-1720960-TGTATGATATATTACGTATACCAATATATTAAATAC,18-1721072-1721206-TATATTAAATATTATATGATATATTACGTATACCAA;MOTIFS=ATATATAATATATTGTATTATATATTGT,TA,TATATTAAATATTATATGATATATTACGTATACCAA,TGTATGATATATTACGTATACCAATATATTAAATAC,TATAT;STRUC=<VC103484>	HPRC,HGSVC	No	1.616	Yes	NA,NA	NA	NA
chr18:1720444	503518	INS	72	0.9148	0.3704	362	NA	NA	NA	NA	NA	NA	NA	NA	NA	No	ID=18-1720177-1720187-TATAT,18-1720182-1720192-TA,18-1720237-1720246-TA,18-1720276-1720430-ATATATAATATATTGTATTATATATTGT,18-1720457-1720960-TGTATGATATATTACGTATACCAATATATTAAATAC,18-1721072-1721206-TATATTAAATATTATATGATATATTACGTATACCAA;MOTIFS=ATATATAATATATTGTATTATATATTGT,TA,TATATTAAATATTATATGATATATTACGTATACCAA,TGTATGATATATTACGTATACCAATATATTAAATAC,TATAT;STRUC=<VC103484>	HPRC,HGSVC	No	1.616	Yes	NA,NA	NA	NA
chr18:1720444	503519	INS	108	0.8367	0.6273	53	NA	NA	NA	NA	NA	NA	NA	NA	NA	No	ID=18-1720177-1720187-TATAT,18-1720182-1720192-TA,18-1720237-1720246-TA,18-1720276-1720430-ATATATAATATATTGTATTATATATTGT,18-1720457-1720960-TGTATGATATATTACGTATACCAATATATTAAATAC,18-1721072-1721206-TATATTAAATATTATATGATATATTACGTATACCAA;MOTIFS=ATATATAATATATTGTATTATATATTGT,TA,TATATTAAATATTATATGATATATTACGTATACCAA,TGTATGATATATTACGTATACCAATATATTAAATAC,TATAT;STRUC=<VC103484>	HPRC,HGSVC	No	1.616	Yes	NA,NA	NA	NA
chr18:1720457	503520	DEL	252	0.7973	0.681	9	NA	NA	NA	NA	NA	NA	NA	NA	NA	No	ID=18-1720177-1720187-TATAT,18-1720182-1720192-TA,18-1720237-1720246-TA,18-1720276-1720430-ATATATAATATATTGTATTATATATTGT,18-1720457-1720960-TGTATGATATATTACGTATACCAATATATTAAATAC,18-1721072-1721206-TATATTAAATATTATATGATATATTACGTATACCAA;MOTIFS=ATATATAATATATTGTATTATATATTGT,TA,TATATTAAATATTATATGATATATTACGTATACCAA,TGTATGATATATTACGTATACCAATATATTAAATAC,TATAT;STRUC=<VC103484>	NA	No	0.015	No	NA,NA	NA	NA
chr18:1720470	503521	INS	77	0.8388	0.6078	15	NA	NA	NA	NA	NA	NA	NA	NA	NA	No	ID=18-1720177-1720187-TATAT,18-1720182-1720192-TA,18-1720237-1720246-TA,18-1720276-1720430-ATATATAATATATTGTATTATATATTGT,18-1720457-1720960-TGTATGATATATTACGTATACCAATATATTAAATAC,18-1721072-1721206-TATATTAAATATTATATGATATATTACGTATACCAA;MOTIFS=ATATATAATATATTGTATTATATATTGT,TA,TATATTAAATATTATATGATATATTACGTATACCAA,TGTATGATATATTACGTATACCAATATATTAAATAC,TATAT;STRUC=<VC103484>	HPRC,HGSVC	No	1.616	Yes	NA,NA	NA	NA
chr18:1720498	503522	DEL	193	0.9061	0.3508	1	NA	NA	NA	NA	NA	NA	NA	NA	NA	No	ID=18-1720177-1720187-TATAT,18-1720182-1720192-TA,18-1720237-1720246-TA,18-1720276-1720430-ATATATAATATATTGTATTATATATTGT,18-1720457-1720960-TGTATGATATATTACGTATACCAATATATTAAATAC,18-1721072-1721206-TATATTAAATATTATATGATATATTACGTATACCAA;MOTIFS=ATATATAATATATTGTATTATATATTGT,TA,TATATTAAATATTATATGATATATTACGTATACCAA,TGTATGATATATTACGTATACCAATATATTAAATAC,TATAT;STRUC=<VC103484>	NA	No	0.028	Yes	NA,NA	NA	NA
chr18:1720617	503523	INS	74	0.8203	0.636	26	NA	NA	NA	NA	NA	NA	NA	NA	NA	No	ID=18-1720177-1720187-TATAT,18-1720182-1720192-TA,18-1720237-1720246-TA,18-1720276-1720430-ATATATAATATATTGTATTATATATTGT,18-1720457-1720960-TGTATGATATATTACGTATACCAATATATTAAATAC,18-1721072-1721206-TATATTAAATATTATATGATATATTACGTATACCAA;MOTIFS=ATATATAATATATTGTATTATATATTGT,TA,TATATTAAATATTATATGATATATTACGTATACCAA,TGTATGATATATTACGTATACCAATATATTAAATAC,TATAT;STRUC=<VC103484>	HPRC,HGSVC	No	1.616	Yes	NA,NA	NA	NA
chr18:1720701	503524	DEL	73	0.9258	0.275	257	NA	NA	NA	NA	NA	NA	NA	NA	NA	No	ID=18-1720177-1720187-TATAT,18-1720182-1720192-TA,18-1720237-1720246-TA,18-1720276-1720430-ATATATAATATATTGTATTATATATTGT,18-1720457-1720960-TGTATGATATATTACGTATACCAATATATTAAATAC,18-1721072-1721206-TATATTAAATATTATATGATATATTACGTATACCAA;MOTIFS=ATATATAATATATTGTATTATATATTGT,TA,TATATTAAATATTATATGATATATTACGTATACCAA,TGTATGATATATTACGTATACCAATATATTAAATAC,TATAT;STRUC=<VC103484>	HPRC,HGSVC	No	0.013	Yes	NA,NA	NA	NA
chr18:1720711	503525	DEL	516	0.9121	0.3203	2	NA	NA	NA	NA	NA	NA	NA	NA	NA	No	ID=18-1720177-1720187-TATAT,18-1720182-1720192-TA,18-1720237-1720246-TA,18-1720276-1720430-ATATATAATATATTGTATTATATATTGT,18-1720457-1720960-TGTATGATATATTACGTATACCAATATATTAAATAC,18-1721072-1721206-TATATTAAATATTATATGATATATTACGTATACCAA;MOTIFS=ATATATAATATATTGTATTATATATTGT,TA,TATATTAAATATTATATGATATATTACGTATACCAA,TGTATGATATATTACGTATACCAATATATTAAATAC,TATAT;STRUC=<VC103484>	NA	No	0.015	Yes	NA,NA	NA	NA
chr18:1720837	503526	DEL	73	0.8969	0.5581	92	NA	NA	NA	NA	NA	NA	NA	NA	NA	No	ID=18-1720177-1720187-TATAT,18-1720182-1720192-TA,18-1720237-1720246-TA,18-1720276-1720430-ATATATAATATATTGTATTATATATTGT,18-1720457-1720960-TGTATGATATATTACGTATACCAATATATTAAATAC,18-1721072-1721206-TATATTAAATATTATATGATATATTACGTATACCAA;MOTIFS=ATATATAATATATTGTATTATATATTGT,TA,TATATTAAATATTATATGATATATTACGTATACCAA,TGTATGATATATTACGTATACCAATATATTAAATAC,TATAT;STRUC=<VC103484>	HPRC,HGSVC	No	0.046	Yes	NA,NA	NA	NA
chr18:1720890	503527	INS	70	0.8972	0.3721	77	NA	NA	NA	NA	NA	NA	NA	NA	NA	No	ID=18-1720177-1720187-TATAT,18-1720182-1720192-TA,18-1720237-1720246-TA,18-1720276-1720430-ATATATAATATATTGTATTATATATTGT,18-1720457-1720960-TGTATGATATATTACGTATACCAATATATTAAATAC,18-1721072-1721206-TATATTAAATATTATATGATATATTACGTATACCAA;MOTIFS=ATATATAATATATTGTATTATATATTGT,TA,TATATTAAATATTATATGATATATTACGTATACCAA,TGTATGATATATTACGTATACCAATATATTAAATAC,TATAT;STRUC=<VC103484>	HPRC,HGSVC	No	1.616	Yes	NA,NA	NA	NA
chr18:1721017	503528	INS	144	0.8066	0.6867	34	NA	NA	NA	NA	NA	NA	NA	NA	NA	No	ID=18-1720177-1720187-TATAT,18-1720182-1720192-TA,18-1720237-1720246-TA,18-1720276-1720430-ATATATAATATATTGTATTATATATTGT,18-1720457-1720960-TGTATGATATATTACGTATACCAATATATTAAATAC,18-1721072-1721206-TATATTAAATATTATATGATATATTACGTATACCAA;MOTIFS=ATATATAATATATTGTATTATATATTGT,TA,TATATTAAATATTATATGATATATTACGTATACCAA,TGTATGATATATTACGTATACCAATATATTAAATAC,TATAT;STRUC=<VC103484>	HPRC,HGSVC	No	1.616	Yes	NA,NA	NA	NA
chr18:1721017	503529	INS	74	0.8055	0.6674	18	NA	NA	NA	NA	NA	NA	NA	NA	NA	No	ID=18-1720177-1720187-TATAT,18-1720182-1720192-TA,18-1720237-1720246-TA,18-1720276-1720430-ATATATAATATATTGTATTATATATTGT,18-1720457-1720960-TGTATGATATATTACGTATACCAATATATTAAATAC,18-1721072-1721206-TATATTAAATATTATATGATATATTACGTATACCAA;MOTIFS=ATATATAATATATTGTATTATATATTGT,TA,TATATTAAATATTATATGATATATTACGTATACCAA,TGTATGATATATTACGTATACCAATATATTAAATAC,TATAT;STRUC=<VC103484>	HPRC	No	1.616	Yes	NA,NA	NA	NA
chr18:1721034	503530	INS	108	0.8741	0.4558	81	NA	NA	NA	NA	NA	NA	NA	NA	NA	No	ID=18-1720177-1720187-TATAT,18-1720182-1720192-TA,18-1720237-1720246-TA,18-1720276-1720430-ATATATAATATATTGTATTATATATTGT,18-1720457-1720960-TGTATGATATATTACGTATACCAATATATTAAATAC,18-1721072-1721206-TATATTAAATATTATATGATATATTACGTATACCAA;MOTIFS=ATATATAATATATTGTATTATATATTGT,TA,TATATTAAATATTATATGATATATTACGTATACCAA,TGTATGATATATTACGTATACCAATATATTAAATAC,TATAT;STRUC=<VC103484>	HPRC,HGSVC	No	1.616	Yes	NA,NA	NA	NA
chr18:1721053	503534	INS	164	0.8262	0.6489	14	NA	NA	NA	NA	NA	NA	NA	NA	NA	No	ID=18-1720177-1720187-TATAT,18-1720182-1720192-TA,18-1720237-1720246-TA,18-1720276-1720430-ATATATAATATATTGTATTATATATTGT,18-1720457-1720960-TGTATGATATATTACGTATACCAATATATTAAATAC,18-1721072-1721206-TATATTAAATATTATATGATATATTACGTATACCAA;MOTIFS=ATATATAATATATTGTATTATATATTGT,TA,TATATTAAATATTATATGATATATTACGTATACCAA,TGTATGATATATTACGTATACCAATATATTAAATAC,TATAT;STRUC=<VC103484>	HPRC,HGSVC	No	1.616	Yes	NA,NA	NA	NA
chr18:1721053	503535	DEL	72	0.8329	0.6291	7	NA	NA	NA	NA	NA	NA	NA	NA	NA	No	ID=18-1720177-1720187-TATAT,18-1720182-1720192-TA,18-1720237-1720246-TA,18-1720276-1720430-ATATATAATATATTGTATTATATATTGT,18-1720457-1720960-TGTATGATATATTACGTATACCAATATATTAAATAC,18-1721072-1721206-TATATTAAATATTATATGATATATTACGTATACCAA;MOTIFS=ATATATAATATATTGTATTATATATTGT,TA,TATATTAAATATTATATGATATATTACGTATACCAA,TGTATGATATATTACGTATACCAATATATTAAATAC,TATAT;STRUC=<VC103484>	HGSVC	No	0.022	No	NA,NA	NA	NA
chr18:1721053	503533	INS	55	0.9475	0.2614	6	NA	NA	NA	NA	NA	NA	NA	NA	NA	No	ID=18-1720177-1720187-TATAT,18-1720182-1720192-TA,18-1720237-1720246-TA,18-1720276-1720430-ATATATAATATATTGTATTATATATTGT,18-1720457-1720960-TGTATGATATATTACGTATACCAATATATTAAATAC,18-1721072-1721206-TATATTAAATATTATATGATATATTACGTATACCAA;MOTIFS=ATATATAATATATTGTATTATATATTGT,TA,TATATTAAATATTATATGATATATTACGTATACCAA,TGTATGATATATTACGTATACCAATATATTAAATAC,TATAT;STRUC=<VC103484>	HPRC	No	1.616	Yes	NA,NA	NA	NA
chr18:1721053	503532	INS	91	0.8496	0.5098	32	NA	NA	NA	NA	NA	NA	NA	NA	NA	No	ID=18-1720177-1720187-TATAT,18-1720182-1720192-TA,18-1720237-1720246-TA,18-1720276-1720430-ATATATAATATATTGTATTATATATTGT,18-1720457-1720960-TGTATGATATATTACGTATACCAATATATTAAATAC,18-1721072-1721206-TATATTAAATATTATATGATATATTACGTATACCAA;MOTIFS=ATATATAATATATTGTATTATATATTGT,TA,TATATTAAATATTATATGATATATTACGTATACCAA,TGTATGATATATTACGTATACCAATATATTAAATAC,TATAT;STRUC=<VC103484>	HPRC,HGSVC	No	1.616	Yes	NA,NA	NA	NA
chr18:1721053	503531	INS	127	0.8493	0.5832	6	NA	NA	NA	NA	NA	NA	NA	NA	NA	No	ID=18-1720177-1720187-TATAT,18-1720182-1720192-TA,18-1720237-1720246-TA,18-1720276-1720430-ATATATAATATATTGTATTATATATTGT,18-1720457-1720960-TGTATGATATATTACGTATACCAATATATTAAATAC,18-1721072-1721206-TATATTAAATATTATATGATATATTACGTATACCAA;MOTIFS=ATATATAATATATTGTATTATATATTGT,TA,TATATTAAATATTATATGATATATTACGTATACCAA,TGTATGATATATTACGTATACCAATATATTAAATAC,TATAT;STRUC=<VC103484>	HPRC,HGSVC	No	1.616	Yes	NA,NA	NA	NA
chr18:1721054	503536	INS	143	0.8146	0.6576	1	NA	NA	NA	NA	NA	NA	NA	NA	NA	No	ID=18-1720177-1720187-TATAT,18-1720182-1720192-TA,18-1720237-1720246-TA,18-1720276-1720430-ATATATAATATATTGTATTATATATTGT,18-1720457-1720960-TGTATGATATATTACGTATACCAATATATTAAATAC,18-1721072-1721206-TATATTAAATATTATATGATATATTACGTATACCAA;MOTIFS=ATATATAATATATTGTATTATATATTGT,TA,TATATTAAATATTATATGATATATTACGTATACCAA,TGTATGATATATTACGTATACCAATATATTAAATAC,TATAT;STRUC=<VC103484>	HPRC,HGSVC	No	1.616	No	NA,NA	NA	NA
chr18:1744606	503537	INS	63	0.8706	0.4849	1	NA	NA	NA	NA	NA	NA	NA	NA	NA	No	NA	NA	Yes	5.016	No	NA,NA	NA	NA
chr18:1786355	503538	INS	321	0.915	0.5	3	NA	NA	NA	NA	NA	NA	NA	NA	NA	No	NA	HPRC	Yes	7.239	Yes	NA,NA	NA	NA
chr18:1796494	503539	INS	60	0.8781	0.4359	1	NA	NA	NA	NA	NA	NA	NA	NA	NA	No	NA	NA	No	0.692	No	NA,NA	NA	NA
chr18:1803865	503540	INS	138	0.838	0.5911	83	NA	NA	NA	NA	NA	NA	NA	NA	NA	No	NA	HPRC,HGSVC,1KG-ONT	Yes	1.616	Yes	NA,NA	NA	NA
chr18:1812283	503541	INS	1077	0.9698	0.2943	1	NA	NA	NA	NA	NA	NA	NA	NA	NA	No	NA	HPRC,HGSVC	No	0.03	No	NA,NA	NA	NA
chr18:1816570	503542	DEL	60	0.9859	0.1111	1	NA	NA	NA	NA	NA	NA	NA	NA	NA	No	ID=18-1816577-1816586-AC;MOTIFS=AC;STRUC=<TR1561001>	HPRC,1KG-ONT	No	0.801	No	NA,NA	NA	NA
chr18:1820037	503543	INS	60	0.833	0.6385	47	NA	NA	NA	NA	NA	NA	NA	NA	NA	No	NA	HPRC,HGSVC,1KG-ONT	No	5.238	Yes	NA,NA	NA	NA
chr18:1820077	503544	INS	56	0.936	0.2511	565	NA	NA	NA	NA	NA	NA	NA	NA	NA	No	ID=18-1820077-1820201-ATAATTTTATAATTCTTATTAAAATT,18-1820176-1820289-AAATTATAATTTTATAATTCTTATTG;MOTIFS=ATAATTTTATAATTCTTATTAAAATT,AAATTATAATTTTATAATTCTTATTG;STRUC=<VC103495>	HPRC,HGSVC,1KG-ONT	No	0.123	Yes	NA,NA	NA	NA
chr18:1820077	503547	DEL	52	0.8448	0.5646	47	NA	NA	NA	NA	NA	NA	NA	NA	NA	No	ID=18-1820077-1820201-ATAATTTTATAATTCTTATTAAAATT,18-1820176-1820289-AAATTATAATTTTATAATTCTTATTG;MOTIFS=ATAATTTTATAATTCTTATTAAAATT,AAATTATAATTTTATAATTCTTATTG;STRUC=<VC103495>	HPRC,HGSVC,1KG-ONT	Yes	0.004	Yes	NA,NA	NA	NA
chr18:1820077	503546	INS	52	0.9394	0.2611	61	NA	NA	NA	NA	NA	NA	NA	NA	NA	No	ID=18-1820077-1820201-ATAATTTTATAATTCTTATTAAAATT,18-1820176-1820289-AAATTATAATTTTATAATTCTTATTG;MOTIFS=ATAATTTTATAATTCTTATTAAAATT,AAATTATAATTTTATAATTCTTATTG;STRUC=<VC103495>	HPRC,HGSVC,1KG-ONT	No	0.123	Yes	NA,NA	NA	NA
chr18:1820077	503545	INS	104	0.8697	0.491	420	NA	NA	NA	NA	NA	NA	NA	NA	NA	No	ID=18-1820077-1820201-ATAATTTTATAATTCTTATTAAAATT,18-1820176-1820289-AAATTATAATTTTATAATTCTTATTG;MOTIFS=ATAATTTTATAATTCTTATTAAAATT,AAATTATAATTTTATAATTCTTATTG;STRUC=<VC103495>	HPRC,HGSVC	No	0.123	Yes	NA,NA	NA	NA
chr18:1820124	503548	INS	52	0.9273	0.2672	602	NA	NA	NA	NA	NA	NA	NA	NA	NA	No	ID=18-1820077-1820201-ATAATTTTATAATTCTTATTAAAATT,18-1820176-1820289-AAATTATAATTTTATAATTCTTATTG;MOTIFS=ATAATTTTATAATTCTTATTAAAATT,AAATTATAATTTTATAATTCTTATTG;STRUC=<VC103495>	HPRC,HGSVC,1KG-ONT	No	0.123	Yes	NA,NA	NA	NA
chr18:1820124	503549	INS	78	0.816	0.6565	32	NA	NA	NA	NA	NA	NA	NA	NA	NA	No	ID=18-1820077-1820201-ATAATTTTATAATTCTTATTAAAATT,18-1820176-1820289-AAATTATAATTTTATAATTCTTATTG;MOTIFS=ATAATTTTATAATTCTTATTAAAATT,AAATTATAATTTTATAATTCTTATTG;STRUC=<VC103495>	HPRC,HGSVC	No	0.123	Yes	NA,NA	NA	NA
chr18:1820150	503550	DEL	78	0.8329	0.5937	763	NA	NA	NA	NA	NA	NA	NA	NA	NA	No	ID=18-1820077-1820201-ATAATTTTATAATTCTTATTAAAATT,18-1820176-1820289-AAATTATAATTTTATAATTCTTATTG;MOTIFS=ATAATTTTATAATTCTTATTAAAATT,AAATTATAATTTTATAATTCTTATTG;STRUC=<VC103495>	1KG-ONT	Yes	0.004	Yes	NA,NA	NA	NA
chr18:1820233	503551	DEL	56	0.8667	0.4904	111	NA	NA	NA	NA	NA	NA	NA	NA	NA	No	ID=18-1820077-1820201-ATAATTTTATAATTCTTATTAAAATT,18-1820176-1820289-AAATTATAATTTTATAATTCTTATTG;MOTIFS=ATAATTTTATAATTCTTATTAAAATT,AAATTATAATTTTATAATTCTTATTG;STRUC=<VC103495>,ID=18-1820259-1820319-ATAATTTTATAATTCTTATTGAAATTATAA;MOTIFS=ATAATTTTATAATTCTTATTGAAATTATAA;STRUC=<TR1561002>	HPRC,HGSVC,1KG-ONT	No	0.004	Yes	NA,NA	NA	NA
chr18:1820259	503552	INS	56	0.7925	0.699	8	NA	NA	NA	NA	NA	NA	NA	NA	NA	No	ID=18-1820077-1820201-ATAATTTTATAATTCTTATTAAAATT,18-1820176-1820289-AAATTATAATTTTATAATTCTTATTG;MOTIFS=ATAATTTTATAATTCTTATTAAAATT,AAATTATAATTTTATAATTCTTATTG;STRUC=<VC103495>	HPRC,HGSVC,1KG-ONT	No	0.123	Yes	NA,NA	NA	NA
chr18:1830652	503553	INS	310	0.9722	0.1168	69	NA	NA	NA	NA	NA	NA	NA	NA	NA	No	NA	HPRC,HGSVC,1KG-ONT	No	1.616	Yes	NA,NA	NA	NA
chr18:1830652	503554	INS	332	0.9594	0.1747	424	NA	NA	NA	NA	NA	NA	NA	NA	NA	No	NA	HPRC,HGSVC,1KG-ONT	No	1.616	Yes	NA,NA	NA	NA
chr18:1830652	503555	INS	351	0.979	0.1474	30	NA	NA	NA	NA	NA	NA	NA	NA	NA	No	NA	HPRC,HGSVC,1KG-ONT	No	1.616	Yes	NA,NA	NA	NA
chr18:1851992	503557	DEL	303	0.8999	0.355	741	NA	NA	NA	NA	NA	NA	NA	NA	NA	No	ID=18-1852287-1852301-A,18-1852317-1852325-A,18-1852350-1852358-T,18-1852400-1852410-A;MOTIFS=T,A;STRUC=<VC103500>	HPRC,HGSVC,1KG-ONT	No	0.311	Yes	NA,NA	NA	NA
chr18:1854691	503558	DEL	116	0.843	0.6006	53	NA	NA	NA	NA	NA	NA	NA	NA	NA	No	ID=18-1854690-1854699-TG,18-1854698-1854710-TA,18-1854715-1854724-AT,18-1854723-1854732-AC,18-1854757-1854768-AT,18-1854776-1854786-TA,18-1854789-1854800-AT,18-1854813-1854822-AC,18-1854847-1854858-AT,18-1854866-1854878-TA,18-1854879-1854890-AT,18-1854923-1854932-AC,18-1854958-1854968-TA,18-1854976-1854988-TA,18-1854989-1855002-AT;MOTIFS=AC,TA,TG,AT;STRUC=<VC103501>	HPRC,HGSVC,1KG-ONT	No	0.712	Yes	NA,NA	NA	NA
chr18:1854691	503559	DEL	226	0.8725	0.4862	9	NA	NA	NA	NA	NA	NA	NA	NA	NA	No	ID=18-1854690-1854699-TG,18-1854698-1854710-TA,18-1854715-1854724-AT,18-1854723-1854732-AC,18-1854757-1854768-AT,18-1854776-1854786-TA,18-1854789-1854800-AT,18-1854813-1854822-AC,18-1854847-1854858-AT,18-1854866-1854878-TA,18-1854879-1854890-AT,18-1854923-1854932-AC,18-1854958-1854968-TA,18-1854976-1854988-TA,18-1854989-1855002-AT;MOTIFS=AC,TA,TG,AT;STRUC=<VC103501>	NA	No	0.533	Yes	NA,NA	NA	NA
chr18:1854720	503560	DEL	90	0.8002	0.6979	2	NA	NA	NA	NA	NA	NA	NA	NA	NA	No	ID=18-1854690-1854699-TG,18-1854698-1854710-TA,18-1854715-1854724-AT,18-1854723-1854732-AC,18-1854757-1854768-AT,18-1854776-1854786-TA,18-1854789-1854800-AT,18-1854813-1854822-AC,18-1854847-1854858-AT,18-1854866-1854878-TA,18-1854879-1854890-AT,18-1854923-1854932-AC,18-1854958-1854968-TA,18-1854976-1854988-TA,18-1854989-1855002-AT;MOTIFS=AC,TA,TG,AT;STRUC=<VC103501>	HPRC,HGSVC	No	0.724	No	NA,NA	NA	NA
chr18:1854725	503561	DEL	152	0.8681	0.5375	5	NA	NA	NA	NA	NA	NA	NA	NA	NA	No	ID=18-1854690-1854699-TG,18-1854698-1854710-TA,18-1854715-1854724-AT,18-1854723-1854732-AC,18-1854757-1854768-AT,18-1854776-1854786-TA,18-1854789-1854800-AT,18-1854813-1854822-AC,18-1854847-1854858-AT,18-1854866-1854878-TA,18-1854879-1854890-AT,18-1854923-1854932-AC,18-1854958-1854968-TA,18-1854976-1854988-TA,18-1854989-1855002-AT;MOTIFS=AC,TA,TG,AT;STRUC=<VC103501>	HPRC,HGSVC,1KG-ONT	No	0.682	No	NA,NA	NA	NA
chr18:1854745	503562	DEL	134	0.871	0.4705	572	NA	NA	NA	NA	NA	NA	NA	NA	NA	No	ID=18-1854690-1854699-TG,18-1854698-1854710-TA,18-1854715-1854724-AT,18-1854723-1854732-AC,18-1854757-1854768-AT,18-1854776-1854786-TA,18-1854789-1854800-AT,18-1854813-1854822-AC,18-1854847-1854858-AT,18-1854866-1854878-TA,18-1854879-1854890-AT,18-1854923-1854932-AC,18-1854958-1854968-TA,18-1854976-1854988-TA,18-1854989-1855002-AT;MOTIFS=AC,TA,TG,AT;STRUC=<VC103501>	HPRC,HGSVC,1KG-ONT	No	0.712	Yes	NA,NA	NA	NA
chr18:1854755	503563	DEL	122	0.8543	0.5746	302	NA	NA	NA	NA	NA	NA	NA	NA	NA	No	ID=18-1854690-1854699-TG,18-1854698-1854710-TA,18-1854715-1854724-AT,18-1854723-1854732-AC,18-1854757-1854768-AT,18-1854776-1854786-TA,18-1854789-1854800-AT,18-1854813-1854822-AC,18-1854847-1854858-AT,18-1854866-1854878-TA,18-1854879-1854890-AT,18-1854923-1854932-AC,18-1854958-1854968-TA,18-1854976-1854988-TA,18-1854989-1855002-AT;MOTIFS=AC,TA,TG,AT;STRUC=<VC103501>	HPRC,HGSVC,1KG-ONT	No	0.712	Yes	NA,NA	NA	NA
chr18:1861933	503564	INS	333	0.9427	0.2275	8	NA	NA	NA	NA	NA	NA	NA	NA	NA	No	NA	HPRC,HGSVC	Yes	2.538	Yes	NA,NA	NA	NA
chr18:1873230	503565	DEL	61	0.9246	0.2799	1	NA	NA	NA	NA	NA	NA	NA	NA	NA	No	NA	NA	Yes	5.03	No	NA,NA	NA	NA
chr18:1898607	503566	INS	345	0.8846	0.4119	3	NA	NA	NA	NA	NA	NA	NA	NA	NA	No	NA	NA	Yes	1.616	No	NA,NA	NA	NA
chr18:1916677	503567	INS	91	0.8536	0.5207	3	NA	NA	NA	NA	NA	NA	NA	NA	NA	No	NA	HPRC,HGSVC,1KG-ONT	No	1.616	No	NA,NA	NA	NA
chr18:1916678	503568	DEL	56	0.881	0.4729	80	NA	NA	NA	NA	NA	NA	NA	NA	NA	No	ID=18-1916677-1916733-TA;MOTIFS=TA;STRUC=<TR1561109>,ID=18-1916734-1916746-AT;MOTIFS=AT;STRUC=(AT)n	HPRC,1KG-ONT	No	4.232	Yes	NA,NA	NA	NA
chr18:1916682	503569	DEL	52	0.899	0.3628	180	NA	NA	NA	NA	NA	NA	NA	NA	NA	No	ID=18-1916677-1916733-TA;MOTIFS=TA;STRUC=<TR1561109>,ID=18-1916734-1916746-AT;MOTIFS=AT;STRUC=(AT)n	HPRC,1KG-ONT	No	4.232	Yes	NA,NA	NA	NA
chr18:1916686	503570	INS	130	0.8421	0.628	4	NA	NA	NA	NA	NA	NA	NA	NA	NA	No	ID=18-1916677-1916733-TA;MOTIFS=TA;STRUC=<TR1561109>,ID=18-1916734-1916746-AT;MOTIFS=AT;STRUC=(AT)n	HPRC,HGSVC	Yes	1.616	No	NA,NA	NA	NA
chr18:1916688	503571	INS	114	0.8629	0.5275	15	NA	NA	NA	NA	NA	NA	NA	NA	NA	No	ID=18-1916677-1916733-TA;MOTIFS=TA;STRUC=<TR1561109>,ID=18-1916734-1916746-AT;MOTIFS=AT;STRUC=(AT)n	HPRC,HGSVC,1KG-ONT	Yes	1.616	Yes	NA,NA	NA	NA
chr18:1916688	503572	INS	86	0.8492	0.5611	78	NA	NA	NA	NA	NA	NA	NA	NA	NA	No	ID=18-1916677-1916733-TA;MOTIFS=TA;STRUC=<TR1561109>,ID=18-1916734-1916746-AT;MOTIFS=AT;STRUC=(AT)n	HPRC,HGSVC,1KG-ONT	No	1.616	Yes	NA,NA	NA	NA
chr18:1916688	503573	INS	102	0.8921	0.5793	5	NA	NA	NA	NA	NA	NA	NA	NA	NA	No	ID=18-1916677-1916733-TA;MOTIFS=TA;STRUC=<TR1561109>,ID=18-1916734-1916746-AT;MOTIFS=AT;STRUC=(AT)n	HPRC,HGSVC,1KG-ONT	Yes	1.616	Yes	NA,NA	NA	NA
chr18:1916688	503574	INS	60	0.8448	0.5404	21	NA	NA	NA	NA	NA	NA	NA	NA	NA	No	ID=18-1916677-1916733-TA;MOTIFS=TA;STRUC=<TR1561109>,ID=18-1916734-1916746-AT;MOTIFS=AT;STRUC=(AT)n	HPRC,HGSVC,1KG-ONT	Yes	1.616	Yes	NA,NA	NA	NA
chr18:1916688	503575	INS	74	0.8652	0.5148	17	NA	NA	NA	NA	NA	NA	NA	NA	NA	No	ID=18-1916677-1916733-TA;MOTIFS=TA;STRUC=<TR1561109>,ID=18-1916734-1916746-AT;MOTIFS=AT;STRUC=(AT)n	HPRC,HGSVC,1KG-ONT	No	1.616	Yes	NA,NA	NA	NA
chr18:1916688	503576	INS	76	0.8441	0.5646	28	NA	NA	NA	NA	NA	NA	NA	NA	NA	No	ID=18-1916677-1916733-TA;MOTIFS=TA;STRUC=<TR1561109>,ID=18-1916734-1916746-AT;MOTIFS=AT;STRUC=(AT)n	HPRC,HGSVC,1KG-ONT	No	1.616	Yes	NA,NA	NA	NA
chr18:1916690	503582	INS	70	0.8285	0.6485	1	NA	NA	NA	NA	NA	NA	NA	NA	NA	No	ID=18-1916677-1916733-TA;MOTIFS=TA;STRUC=<TR1561109>,ID=18-1916734-1916746-AT;MOTIFS=AT;STRUC=(AT)n	HPRC,HGSVC,1KG-ONT	Yes	1.616	No	NA,NA	NA	NA
chr18:1916690	503581	INS	56	0.9145	0.3226	6	NA	NA	NA	NA	NA	NA	NA	NA	NA	No	ID=18-1916677-1916733-TA;MOTIFS=TA;STRUC=<TR1561109>,ID=18-1916734-1916746-AT;MOTIFS=AT;STRUC=(AT)n	HPRC,HGSVC	No	1.616	No	NA,NA	NA	NA
chr18:1916690	503580	INS	80	0.8244	0.6777	89	NA	NA	NA	NA	NA	NA	NA	NA	NA	No	ID=18-1916677-1916733-TA;MOTIFS=TA;STRUC=<TR1561109>,ID=18-1916734-1916746-AT;MOTIFS=AT;STRUC=(AT)n	HPRC,HGSVC,1KG-ONT	Yes	1.616	Yes	NA,NA	NA	NA
chr18:1916690	503579	INS	108	0.8995	0.3632	10	NA	NA	NA	NA	NA	NA	NA	NA	NA	No	ID=18-1916677-1916733-TA;MOTIFS=TA;STRUC=<TR1561109>,ID=18-1916734-1916746-AT;MOTIFS=AT;STRUC=(AT)n	HPRC,HGSVC,1KG-ONT	Yes	1.616	Yes	NA,NA	NA	NA
chr18:1916690	503578	INS	122	0.8902	0.4252	10	NA	NA	NA	NA	NA	NA	NA	NA	NA	No	ID=18-1916677-1916733-TA;MOTIFS=TA;STRUC=<TR1561109>,ID=18-1916734-1916746-AT;MOTIFS=AT;STRUC=(AT)n	HPRC,HGSVC	Yes	1.616	Yes	NA,NA	NA	NA
chr18:1916690	503577	INS	78	0.8494	0.5631	73	NA	NA	NA	NA	NA	NA	NA	NA	NA	No	ID=18-1916677-1916733-TA;MOTIFS=TA;STRUC=<TR1561109>,ID=18-1916734-1916746-AT;MOTIFS=AT;STRUC=(AT)n	HPRC,HGSVC,1KG-ONT	No	1.616	Yes	NA,NA	NA	NA
chr18:1916692	503583	INS	140	0.8917	0.3959	6	NA	NA	NA	NA	NA	NA	NA	NA	NA	No	ID=18-1916677-1916733-TA;MOTIFS=TA;STRUC=<TR1561109>,ID=18-1916734-1916746-AT;MOTIFS=AT;STRUC=(AT)n	HPRC,HGSVC	Yes	1.616	Yes	NA,NA	NA	NA
chr18:1916704	503584	INS	64	0.8815	0.4159	15	NA	NA	NA	NA	NA	NA	NA	NA	NA	No	ID=18-1916677-1916733-TA;MOTIFS=TA;STRUC=<TR1561109>,ID=18-1916734-1916746-AT;MOTIFS=AT;STRUC=(AT)n	HPRC,HGSVC,1KG-ONT	No	1.616	Yes	NA,NA	NA	NA
chr18:1916704	503585	INS	95	0.8311	0.6133	1	NA	NA	NA	NA	NA	NA	NA	NA	NA	No	ID=18-1916677-1916733-TA;MOTIFS=TA;STRUC=<TR1561109>,ID=18-1916734-1916746-AT;MOTIFS=AT;STRUC=(AT)n	HPRC,HGSVC,1KG-ONT	Yes	1.616	No	NA,NA	NA	NA
chr18:1916716	503586	INS	91	0.8944	0.3959	10	NA	NA	NA	NA	NA	NA	NA	NA	NA	No	ID=18-1916677-1916733-TA;MOTIFS=TA;STRUC=<TR1561109>,ID=18-1916734-1916746-AT;MOTIFS=AT;STRUC=(AT)n	HPRC,HGSVC,1KG-ONT	Yes	1.616	Yes	NA,NA	NA	NA
chr18:1916718	503587	INS	76	0.9407	0.3879	4	NA	NA	NA	NA	NA	NA	NA	NA	NA	No	ID=18-1916677-1916733-TA;MOTIFS=TA;STRUC=<TR1561109>,ID=18-1916734-1916746-AT;MOTIFS=AT;STRUC=(AT)n	HPRC,HGSVC,1KG-ONT	Yes	1.616	No	NA,NA	NA	NA
chr18:1916720	503588	INS	96	0.8652	0.5105	45	NA	NA	NA	NA	NA	NA	NA	NA	NA	No	ID=18-1916677-1916733-TA;MOTIFS=TA;STRUC=<TR1561109>,ID=18-1916734-1916746-AT;MOTIFS=AT;STRUC=(AT)n	HPRC,HGSVC,1KG-ONT	Yes	1.616	Yes	NA,NA	NA	NA
chr18:1916720	503589	INS	70	0.8532	0.5512	26	NA	NA	NA	NA	NA	NA	NA	NA	NA	No	ID=18-1916677-1916733-TA;MOTIFS=TA;STRUC=<TR1561109>,ID=18-1916734-1916746-AT;MOTIFS=AT;STRUC=(AT)n	HPRC,HGSVC,1KG-ONT	No	1.616	Yes	NA,NA	NA	NA
chr18:1916720	503590	INS	86	0.8758	0.4649	1	NA	NA	NA	NA	NA	NA	NA	NA	NA	No	ID=18-1916677-1916733-TA;MOTIFS=TA;STRUC=<TR1561109>,ID=18-1916734-1916746-AT;MOTIFS=AT;STRUC=(AT)n	HPRC,HGSVC,1KG-ONT	Yes	1.616	No	NA,NA	NA	NA
chr18:1916722	503591	INS	54	0.949	0.1997	6	NA	NA	NA	NA	NA	NA	NA	NA	NA	No	ID=18-1916677-1916733-TA;MOTIFS=TA;STRUC=<TR1561109>,ID=18-1916734-1916746-AT;MOTIFS=AT;STRUC=(AT)n	HPRC,HGSVC	No	1.616	No	NA,NA	NA	NA
chr18:1918115	503592	INS	167	0.8387	0.601	1	NA	NA	NA	NA	NA	NA	NA	NA	NA	No	NA	NA	No	4.225	No	NA,NA	NA	NA
chr18:1948924	503593	INS	362	0.8666	0.5571	3	NA	NA	NA	NA	NA	NA	NA	NA	NA	No	NA	NA	Yes	3.322	Yes	NA,NA	NA	NA
chr18:1955404	503594	INS	68	0.9562	0.1927	6	NA	NA	NA	NA	NA	NA	NA	NA	NA	No	NA	HPRC,HGSVC,1KG-ONT	Yes	4.801	No	NA,NA	NA	NA
chr18:1955407	503595	INS	64	0.9869	0.0362	853	NA	NA	NA	NA	NA	NA	NA	NA	NA	No	NA	HPRC,HGSVC,1KG-ONT	Yes	4.801	Yes	NA,NA	NA	NA
chr18:1955407	503596	INS	67	0.8868	0.3962	34	NA	NA	NA	NA	NA	NA	NA	NA	NA	No	NA	HPRC,HGSVC,1KG-ONT	Yes	4.801	Yes	NA,NA	NA	NA
chr18:1962735	503597	INS	608	0.7952	0.692	64	NA	NA	NA	NA	NA	NA	NA	NA	NA	No	ID=18-1962529-1962543-TA,18-1962590-1962600-TA,18-1962659-1962671-TA,18-1962697-1962707-TA,18-1962733-1962745-TA,18-1962767-1962779-TA,18-1962838-1962848-TA,18-1962868-1963005-ATGTGTGTATATATACACATATATATGTAGTAGAC,18-1963261-1963280-TG,18-1963279-1963305-TA;MOTIFS=TG,TA,ATGTGTGTATATATACACATATATATGTAGTAGAC;STRUC=<VC103508>	HGSVC,1KG-ONT	Yes	2.538	Yes	NA,NA	NA	NA
chr18:1962735	503598	INS	178	0.8186	0.6588	31	NA	NA	NA	NA	NA	NA	NA	NA	NA	No	ID=18-1962529-1962543-TA,18-1962590-1962600-TA,18-1962659-1962671-TA,18-1962697-1962707-TA,18-1962733-1962745-TA,18-1962767-1962779-TA,18-1962838-1962848-TA,18-1962868-1963005-ATGTGTGTATATATACACATATATATGTAGTAGAC,18-1963261-1963280-TG,18-1963279-1963305-TA;MOTIFS=TG,TA,ATGTGTGTATATATACACATATATATGTAGTAGAC;STRUC=<VC103508>	HGSVC,1KG-ONT	Yes	2.538	Yes	NA,NA	NA	NA
chr18:1962735	503599	INS	654	0.9199	0.3246	3	NA	NA	NA	NA	NA	NA	NA	NA	NA	No	ID=18-1962529-1962543-TA,18-1962590-1962600-TA,18-1962659-1962671-TA,18-1962697-1962707-TA,18-1962733-1962745-TA,18-1962767-1962779-TA,18-1962838-1962848-TA,18-1962868-1963005-ATGTGTGTATATATACACATATATATGTAGTAGAC,18-1963261-1963280-TG,18-1963279-1963305-TA;MOTIFS=TG,TA,ATGTGTGTATATATACACATATATATGTAGTAGAC;STRUC=<VC103508>	HGSVC,1KG-ONT	Yes	2.538	No	NA,NA	NA	NA
chr18:1962735	503600	INS	690	0.9396	0.2499	124	NA	NA	NA	NA	NA	NA	NA	NA	NA	No	ID=18-1962529-1962543-TA,18-1962590-1962600-TA,18-1962659-1962671-TA,18-1962697-1962707-TA,18-1962733-1962745-TA,18-1962767-1962779-TA,18-1962838-1962848-TA,18-1962868-1963005-ATGTGTGTATATATACACATATATATGTAGTAGAC,18-1963261-1963280-TG,18-1963279-1963305-TA;MOTIFS=TG,TA,ATGTGTGTATATATACACATATATATGTAGTAGAC;STRUC=<VC103508>	HGSVC,1KG-ONT	Yes	2.538	Yes	NA,NA	NA	NA
chr18:1962735	503601	INS	772	0.808	0.6822	70	NA	NA	NA	NA	NA	NA	NA	NA	NA	No	ID=18-1962529-1962543-TA,18-1962590-1962600-TA,18-1962659-1962671-TA,18-1962697-1962707-TA,18-1962733-1962745-TA,18-1962767-1962779-TA,18-1962838-1962848-TA,18-1962868-1963005-ATGTGTGTATATATACACATATATATGTAGTAGAC,18-1963261-1963280-TG,18-1963279-1963305-TA;MOTIFS=TG,TA,ATGTGTGTATATATACACATATATATGTAGTAGAC;STRUC=<VC103508>	HGSVC,1KG-ONT	Yes	2.538	Yes	NA,NA	NA	NA
chr18:1962754	503602	INS	148	0.8151	0.6792	9	NA	NA	NA	NA	NA	NA	NA	NA	NA	No	ID=18-1962529-1962543-TA,18-1962590-1962600-TA,18-1962659-1962671-TA,18-1962697-1962707-TA,18-1962733-1962745-TA,18-1962767-1962779-TA,18-1962838-1962848-TA,18-1962868-1963005-ATGTGTGTATATATACACATATATATGTAGTAGAC,18-1963261-1963280-TG,18-1963279-1963305-TA;MOTIFS=TG,TA,ATGTGTGTATATATACACATATATATGTAGTAGAC;STRUC=<VC103508>	HPRC,HGSVC,1KG-ONT	Yes	2.538	No	NA,NA	NA	NA
chr18:1962754	503603	INS	396	0.8381	0.6039	67	NA	NA	NA	NA	NA	NA	NA	NA	NA	No	ID=18-1962529-1962543-TA,18-1962590-1962600-TA,18-1962659-1962671-TA,18-1962697-1962707-TA,18-1962733-1962745-TA,18-1962767-1962779-TA,18-1962838-1962848-TA,18-1962868-1963005-ATGTGTGTATATATACACATATATATGTAGTAGAC,18-1963261-1963280-TG,18-1963279-1963305-TA;MOTIFS=TG,TA,ATGTGTGTATATATACACATATATATGTAGTAGAC;STRUC=<VC103508>	HGSVC,1KG-ONT	Yes	2.538	Yes	NA,NA	NA	NA
chr18:1962813	503604	INS	1957	0.8408	0.5921	7	NA	NA	NA	NA	NA	NA	NA	NA	NA	No	ID=18-1962529-1962543-TA,18-1962590-1962600-TA,18-1962659-1962671-TA,18-1962697-1962707-TA,18-1962733-1962745-TA,18-1962767-1962779-TA,18-1962838-1962848-TA,18-1962868-1963005-ATGTGTGTATATATACACATATATATGTAGTAGAC,18-1963261-1963280-TG,18-1963279-1963305-TA;MOTIFS=TG,TA,ATGTGTGTATATATACACATATATATGTAGTAGAC;STRUC=<VC103508>	HGSVC,1KG-ONT	No	2.538	No	NA,NA	NA	NA
chr18:1962813	503605	INS	1303	0.8725	0.5477	32	NA	NA	NA	NA	NA	NA	NA	NA	NA	No	ID=18-1962529-1962543-TA,18-1962590-1962600-TA,18-1962659-1962671-TA,18-1962697-1962707-TA,18-1962733-1962745-TA,18-1962767-1962779-TA,18-1962838-1962848-TA,18-1962868-1963005-ATGTGTGTATATATACACATATATATGTAGTAGAC,18-1963261-1963280-TG,18-1963279-1963305-TA;MOTIFS=TG,TA,ATGTGTGTATATATACACATATATATGTAGTAGAC;STRUC=<VC103508>	HGSVC,1KG-ONT	Yes	2.538	No	NA,NA	NA	NA
chr18:1962848	503606	INS	1417	0.8736	0.5004	15	NA	NA	NA	NA	NA	NA	NA	NA	NA	No	ID=18-1962529-1962543-TA,18-1962590-1962600-TA,18-1962659-1962671-TA,18-1962697-1962707-TA,18-1962733-1962745-TA,18-1962767-1962779-TA,18-1962838-1962848-TA,18-1962868-1963005-ATGTGTGTATATATACACATATATATGTAGTAGAC,18-1963261-1963280-TG,18-1963279-1963305-TA;MOTIFS=TG,TA,ATGTGTGTATATATACACATATATATGTAGTAGAC;STRUC=<VC103508>	HGSVC,1KG-ONT	Yes	2.538	Yes	NA,NA	NA	NA
chr18:1962865	503607	INS	428	0.8397	0.5821	49	NA	NA	NA	NA	NA	NA	NA	NA	NA	No	ID=18-1962529-1962543-TA,18-1962590-1962600-TA,18-1962659-1962671-TA,18-1962697-1962707-TA,18-1962733-1962745-TA,18-1962767-1962779-TA,18-1962838-1962848-TA,18-1962868-1963005-ATGTGTGTATATATACACATATATATGTAGTAGAC,18-1963261-1963280-TG,18-1963279-1963305-TA;MOTIFS=TG,TA,ATGTGTGTATATATACACATATATATGTAGTAGAC;STRUC=<VC103508>	HGSVC,1KG-ONT	No	1.616	Yes	NA,NA	NA	NA
chr18:1962865	503608	INS	1764	0.7977	0.6999	12	NA	NA	NA	NA	NA	NA	NA	NA	NA	No	ID=18-1962529-1962543-TA,18-1962590-1962600-TA,18-1962659-1962671-TA,18-1962697-1962707-TA,18-1962733-1962745-TA,18-1962767-1962779-TA,18-1962838-1962848-TA,18-1962868-1963005-ATGTGTGTATATATACACATATATATGTAGTAGAC,18-1963261-1963280-TG,18-1963279-1963305-TA;MOTIFS=TG,TA,ATGTGTGTATATATACACATATATATGTAGTAGAC;STRUC=<VC103508>	HGSVC,1KG-ONT	No	1.616	Yes	NA,NA	NA	NA
chr18:1962900	503609	INS	3924	0.8738	0.4582	1	NA	NA	NA	NA	NA	NA	NA	NA	NA	No	ID=18-1962529-1962543-TA,18-1962590-1962600-TA,18-1962659-1962671-TA,18-1962697-1962707-TA,18-1962733-1962745-TA,18-1962767-1962779-TA,18-1962838-1962848-TA,18-1962868-1963005-ATGTGTGTATATATACACATATATATGTAGTAGAC,18-1963261-1963280-TG,18-1963279-1963305-TA;MOTIFS=TG,TA,ATGTGTGTATATATACACATATATATGTAGTAGAC;STRUC=<VC103508>	NA	No	1.616	No	NA,NA	NA	NA
chr18:1962906	503610	INS	1514	0.9577	0.1705	76	NA	NA	NA	NA	NA	NA	NA	NA	NA	No	ID=18-1962529-1962543-TA,18-1962590-1962600-TA,18-1962659-1962671-TA,18-1962697-1962707-TA,18-1962733-1962745-TA,18-1962767-1962779-TA,18-1962838-1962848-TA,18-1962868-1963005-ATGTGTGTATATATACACATATATATGTAGTAGAC,18-1963261-1963280-TG,18-1963279-1963305-TA;MOTIFS=TG,TA,ATGTGTGTATATATACACATATATATGTAGTAGAC;STRUC=<VC103508>	HGSVC,1KG-ONT	No	1.616	Yes	NA,NA	NA	NA
chr18:1962906	503611	INS	1658	0.94	0.3595	32	NA	NA	NA	NA	NA	NA	NA	NA	NA	No	ID=18-1962529-1962543-TA,18-1962590-1962600-TA,18-1962659-1962671-TA,18-1962697-1962707-TA,18-1962733-1962745-TA,18-1962767-1962779-TA,18-1962838-1962848-TA,18-1962868-1963005-ATGTGTGTATATATACACATATATATGTAGTAGAC,18-1963261-1963280-TG,18-1963279-1963305-TA;MOTIFS=TG,TA,ATGTGTGTATATATACACATATATATGTAGTAGAC;STRUC=<VC103508>	HGSVC,1KG-ONT	No	1.616	Yes	NA,NA	NA	NA
chr18:1963003	503618	INS	99	0.9362	0.2483	14	NA	NA	NA	NA	NA	NA	NA	NA	NA	No	ID=18-1962529-1962543-TA,18-1962590-1962600-TA,18-1962659-1962671-TA,18-1962697-1962707-TA,18-1962733-1962745-TA,18-1962767-1962779-TA,18-1962838-1962848-TA,18-1962868-1963005-ATGTGTGTATATATACACATATATATGTAGTAGAC,18-1963261-1963280-TG,18-1963279-1963305-TA;MOTIFS=TG,TA,ATGTGTGTATATATACACATATATATGTAGTAGAC;STRUC=<VC103508>	HPRC,HGSVC,1KG-ONT	No	1.616	No	NA,NA	NA	NA
chr18:1963003	503628	INS	826	0.8134	0.6752	53	NA	NA	NA	NA	NA	NA	NA	NA	NA	No	ID=18-1962529-1962543-TA,18-1962590-1962600-TA,18-1962659-1962671-TA,18-1962697-1962707-TA,18-1962733-1962745-TA,18-1962767-1962779-TA,18-1962838-1962848-TA,18-1962868-1963005-ATGTGTGTATATATACACATATATATGTAGTAGAC,18-1963261-1963280-TG,18-1963279-1963305-TA;MOTIFS=TG,TA,ATGTGTGTATATATACACATATATATGTAGTAGAC;STRUC=<VC103508>	HGSVC,1KG-ONT	No	1.616	Yes	NA,NA	NA	NA
chr18:1963003	503627	INS	560	0.8719	0.483	38	NA	NA	NA	NA	NA	NA	NA	NA	NA	No	ID=18-1962529-1962543-TA,18-1962590-1962600-TA,18-1962659-1962671-TA,18-1962697-1962707-TA,18-1962733-1962745-TA,18-1962767-1962779-TA,18-1962838-1962848-TA,18-1962868-1963005-ATGTGTGTATATATACACATATATATGTAGTAGAC,18-1963261-1963280-TG,18-1963279-1963305-TA;MOTIFS=TG,TA,ATGTGTGTATATATACACATATATATGTAGTAGAC;STRUC=<VC103508>	HGSVC,1KG-ONT	No	1.616	Yes	NA,NA	NA	NA
chr18:1963003	503626	INS	524	0.8226	0.6187	16	NA	NA	NA	NA	NA	NA	NA	NA	NA	No	ID=18-1962529-1962543-TA,18-1962590-1962600-TA,18-1962659-1962671-TA,18-1962697-1962707-TA,18-1962733-1962745-TA,18-1962767-1962779-TA,18-1962838-1962848-TA,18-1962868-1963005-ATGTGTGTATATATACACATATATATGTAGTAGAC,18-1963261-1963280-TG,18-1963279-1963305-TA;MOTIFS=TG,TA,ATGTGTGTATATATACACATATATATGTAGTAGAC;STRUC=<VC103508>	HGSVC,1KG-ONT	No	1.616	Yes	NA,NA	NA	NA
chr18:1963003	503625	INS	384	0.793	0.6971	49	NA	NA	NA	NA	NA	NA	NA	NA	NA	No	ID=18-1962529-1962543-TA,18-1962590-1962600-TA,18-1962659-1962671-TA,18-1962697-1962707-TA,18-1962733-1962745-TA,18-1962767-1962779-TA,18-1962838-1962848-TA,18-1962868-1963005-ATGTGTGTATATATACACATATATATGTAGTAGAC,18-1963261-1963280-TG,18-1963279-1963305-TA;MOTIFS=TG,TA,ATGTGTGTATATATACACATATATATGTAGTAGAC;STRUC=<VC103508>	HGSVC,1KG-ONT	No	1.616	Yes	NA,NA	NA	NA
chr18:1963003	503624	INS	347	0.8163	0.6788	65	NA	NA	NA	NA	NA	NA	NA	NA	NA	No	ID=18-1962529-1962543-TA,18-1962590-1962600-TA,18-1962659-1962671-TA,18-1962697-1962707-TA,18-1962733-1962745-TA,18-1962767-1962779-TA,18-1962838-1962848-TA,18-1962868-1963005-ATGTGTGTATATATACACATATATATGTAGTAGAC,18-1963261-1963280-TG,18-1963279-1963305-TA;MOTIFS=TG,TA,ATGTGTGTATATATACACATATATATGTAGTAGAC;STRUC=<VC103508>	HGSVC,1KG-ONT	No	1.616	Yes	NA,NA	NA	NA
chr18:1963003	503623	INS	311	0.8796	0.4467	12	NA	NA	NA	NA	NA	NA	NA	NA	NA	No	ID=18-1962529-1962543-TA,18-1962590-1962600-TA,18-1962659-1962671-TA,18-1962697-1962707-TA,18-1962733-1962745-TA,18-1962767-1962779-TA,18-1962838-1962848-TA,18-1962868-1963005-ATGTGTGTATATATACACATATATATGTAGTAGAC,18-1963261-1963280-TG,18-1963279-1963305-TA;MOTIFS=TG,TA,ATGTGTGTATATATACACATATATATGTAGTAGAC;STRUC=<VC103508>	HGSVC,1KG-ONT	No	1.616	No	NA,NA	NA	NA
chr18:1963003	503622	INS	167	0.8062	0.6959	4	NA	NA	NA	NA	NA	NA	NA	NA	NA	No	ID=18-1962529-1962543-TA,18-1962590-1962600-TA,18-1962659-1962671-TA,18-1962697-1962707-TA,18-1962733-1962745-TA,18-1962767-1962779-TA,18-1962838-1962848-TA,18-1962868-1963005-ATGTGTGTATATATACACATATATATGTAGTAGAC,18-1963261-1963280-TG,18-1963279-1963305-TA;MOTIFS=TG,TA,ATGTGTGTATATATACACATATATATGTAGTAGAC;STRUC=<VC103508>	HPRC,HGSVC,1KG-ONT	No	1.616	No	NA,NA	NA	NA
chr18:1963003	503621	INS	1106	0.848	0.5574	6	NA	NA	NA	NA	NA	NA	NA	NA	NA	No	ID=18-1962529-1962543-TA,18-1962590-1962600-TA,18-1962659-1962671-TA,18-1962697-1962707-TA,18-1962733-1962745-TA,18-1962767-1962779-TA,18-1962838-1962848-TA,18-1962868-1963005-ATGTGTGTATATATACACATATATATGTAGTAGAC,18-1963261-1963280-TG,18-1963279-1963305-TA;MOTIFS=TG,TA,ATGTGTGTATATATACACATATATATGTAGTAGAC;STRUC=<VC103508>	HGSVC,1KG-ONT	No	1.616	Yes	NA,NA	NA	NA
chr18:1963003	503619	INS	135	0.8871	0.4382	15	NA	NA	NA	NA	NA	NA	NA	NA	NA	No	ID=18-1962529-1962543-TA,18-1962590-1962600-TA,18-1962659-1962671-TA,18-1962697-1962707-TA,18-1962733-1962745-TA,18-1962767-1962779-TA,18-1962838-1962848-TA,18-1962868-1963005-ATGTGTGTATATATACACATATATATGTAGTAGAC,18-1963261-1963280-TG,18-1963279-1963305-TA;MOTIFS=TG,TA,ATGTGTGTATATATACACATATATATGTAGTAGAC;STRUC=<VC103508>	HPRC,HGSVC,1KG-ONT	No	1.616	Yes	NA,NA	NA	NA
chr18:1963003	503620	INS	932	0.9244	0.2965	34	NA	NA	NA	NA	NA	NA	NA	NA	NA	No	ID=18-1962529-1962543-TA,18-1962590-1962600-TA,18-1962659-1962671-TA,18-1962697-1962707-TA,18-1962733-1962745-TA,18-1962767-1962779-TA,18-1962838-1962848-TA,18-1962868-1963005-ATGTGTGTATATATACACATATATATGTAGTAGAC,18-1963261-1963280-TG,18-1963279-1963305-TA;MOTIFS=TG,TA,ATGTGTGTATATATACACATATATATGTAGTAGAC;STRUC=<VC103508>	HGSVC,1KG-ONT	No	1.616	Yes	NA,NA	NA	NA
chr18:1963003	503617	INS	458	0.8435	0.609	72	NA	NA	NA	NA	NA	NA	NA	NA	NA	No	ID=18-1962529-1962543-TA,18-1962590-1962600-TA,18-1962659-1962671-TA,18-1962697-1962707-TA,18-1962733-1962745-TA,18-1962767-1962779-TA,18-1962838-1962848-TA,18-1962868-1963005-ATGTGTGTATATATACACATATATATGTAGTAGAC,18-1963261-1963280-TG,18-1963279-1963305-TA;MOTIFS=TG,TA,ATGTGTGTATATATACACATATATATGTAGTAGAC;STRUC=<VC103508>	HGSVC,1KG-ONT	No	1.616	Yes	NA,NA	NA	NA
chr18:1963003	503616	INS	494	0.867	0.4998	11	NA	NA	NA	NA	NA	NA	NA	NA	NA	No	ID=18-1962529-1962543-TA,18-1962590-1962600-TA,18-1962659-1962671-TA,18-1962697-1962707-TA,18-1962733-1962745-TA,18-1962767-1962779-TA,18-1962838-1962848-TA,18-1962868-1963005-ATGTGTGTATATATACACATATATATGTAGTAGAC,18-1963261-1963280-TG,18-1963279-1963305-TA;MOTIFS=TG,TA,ATGTGTGTATATATACACATATATATGTAGTAGAC;STRUC=<VC103508>	HGSVC,1KG-ONT	No	1.616	Yes	NA,NA	NA	NA
chr18:1963003	503615	INS	746	0.8276	0.6499	69	NA	NA	NA	NA	NA	NA	NA	NA	NA	No	ID=18-1962529-1962543-TA,18-1962590-1962600-TA,18-1962659-1962671-TA,18-1962697-1962707-TA,18-1962733-1962745-TA,18-1962767-1962779-TA,18-1962838-1962848-TA,18-1962868-1963005-ATGTGTGTATATATACACATATATATGTAGTAGAC,18-1963261-1963280-TG,18-1963279-1963305-TA;MOTIFS=TG,TA,ATGTGTGTATATATACACATATATATGTAGTAGAC;STRUC=<VC103508>	HGSVC,1KG-ONT	No	1.616	Yes	NA,NA	NA	NA
chr18:1963003	503614	INS	998	0.8325	0.6284	34	NA	NA	NA	NA	NA	NA	NA	NA	NA	No	ID=18-1962529-1962543-TA,18-1962590-1962600-TA,18-1962659-1962671-TA,18-1962697-1962707-TA,18-1962733-1962745-TA,18-1962767-1962779-TA,18-1962838-1962848-TA,18-1962868-1963005-ATGTGTGTATATATACACATATATATGTAGTAGAC,18-1963261-1963280-TG,18-1963279-1963305-TA;MOTIFS=TG,TA,ATGTGTGTATATATACACATATATATGTAGTAGAC;STRUC=<VC103508>	HGSVC	No	1.616	Yes	NA,NA	NA	NA
chr18:1963003	503613	INS	63	0.8709	0.559	61	NA	NA	NA	NA	NA	NA	NA	NA	NA	No	ID=18-1962529-1962543-TA,18-1962590-1962600-TA,18-1962659-1962671-TA,18-1962697-1962707-TA,18-1962733-1962745-TA,18-1962767-1962779-TA,18-1962838-1962848-TA,18-1962868-1963005-ATGTGTGTATATATACACATATATATGTAGTAGAC,18-1963261-1963280-TG,18-1963279-1963305-TA;MOTIFS=TG,TA,ATGTGTGTATATATACACATATATATGTAGTAGAC;STRUC=<VC103508>	HPRC,HGSVC	No	1.616	Yes	NA,NA	NA	NA
chr18:1963003	503612	INS	423	0.8342	0.6337	175	NA	NA	NA	NA	NA	NA	NA	NA	NA	No	ID=18-1962529-1962543-TA,18-1962590-1962600-TA,18-1962659-1962671-TA,18-1962697-1962707-TA,18-1962733-1962745-TA,18-1962767-1962779-TA,18-1962838-1962848-TA,18-1962868-1963005-ATGTGTGTATATATACACATATATATGTAGTAGAC,18-1963261-1963280-TG,18-1963279-1963305-TA;MOTIFS=TG,TA,ATGTGTGTATATATACACATATATATGTAGTAGAC;STRUC=<VC103508>	HGSVC,1KG-ONT	No	1.616	Yes	NA,NA	NA	NA
chr18:1963085	503629	DEL	82	0.8291	0.6243	12	NA	NA	NA	NA	NA	NA	NA	NA	NA	No	ID=18-1962529-1962543-TA,18-1962590-1962600-TA,18-1962659-1962671-TA,18-1962697-1962707-TA,18-1962733-1962745-TA,18-1962767-1962779-TA,18-1962838-1962848-TA,18-1962868-1963005-ATGTGTGTATATATACACATATATATGTAGTAGAC,18-1963261-1963280-TG,18-1963279-1963305-TA;MOTIFS=TG,TA,ATGTGTGTATATATACACATATATATGTAGTAGAC;STRUC=<VC103508>	HPRC	No	0.456	No	NA,NA	NA	NA
chr18:1963149	503631	INS	118	0.8419	0.601	98	NA	NA	NA	NA	NA	NA	NA	NA	NA	No	ID=18-1962529-1962543-TA,18-1962590-1962600-TA,18-1962659-1962671-TA,18-1962697-1962707-TA,18-1962733-1962745-TA,18-1962767-1962779-TA,18-1962838-1962848-TA,18-1962868-1963005-ATGTGTGTATATATACACATATATATGTAGTAGAC,18-1963261-1963280-TG,18-1963279-1963305-TA;MOTIFS=TG,TA,ATGTGTGTATATATACACATATATATGTAGTAGAC;STRUC=<VC103508>	HPRC,HGSVC,1KG-ONT	No	1.616	Yes	NA,NA	NA	NA
chr18:1963149	503630	INS	79	0.8017	0.6709	73	NA	NA	NA	NA	NA	NA	NA	NA	NA	No	ID=18-1962529-1962543-TA,18-1962590-1962600-TA,18-1962659-1962671-TA,18-1962697-1962707-TA,18-1962733-1962745-TA,18-1962767-1962779-TA,18-1962838-1962848-TA,18-1962868-1963005-ATGTGTGTATATATACACATATATATGTAGTAGAC,18-1963261-1963280-TG,18-1963279-1963305-TA;MOTIFS=TG,TA,ATGTGTGTATATATACACATATATATGTAGTAGAC;STRUC=<VC103508>	HPRC,HGSVC	No	1.616	Yes	NA,NA	NA	NA
chr18:1999213	503632	INS	351	0.886	0.4102	1	NA	NA	NA	NA	NA	NA	NA	NA	NA	No	NA	HGSVC,1KG-ONT	Yes	1.616	No	NA,NA	NA	NA
chr18:1999213	503633	INS	301	0.8527	0.5562	1	NA	NA	NA	NA	NA	NA	NA	NA	NA	No	NA	HGSVC,1KG-ONT	Yes	1.616	No	NA,NA	NA	NA
chr18:1999213	503634	INS	330	0.89	0.3984	38	NA	NA	NA	NA	NA	NA	NA	NA	NA	No	NA	HGSVC,1KG-ONT	Yes	1.616	Yes	NA,NA	NA	NA
chr18:2024023	503635	INS	293	0.8932	0.3962	61	NA	NA	NA	NA	NA	NA	NA	NA	NA	No	NA	HPRC,HGSVC,1KG-ONT	Yes	1.616	Yes	NA,NA	NA	NA
chr18:2066603	503636	INS	814	0.8529	0.5787	939	NA	NA	NA	NA	NA	NA	NA	NA	NA	No	ID=18-2066562-2066571-A;MOTIFS=A;STRUC=(A)n	HPRC,HGSVC,1KG-ONT	No	1.616	Yes	NA,NA	NA	NA
chr18:2086563	503637	INS	232	0.8163	0.634	46	NA	NA	NA	NA	NA	NA	NA	NA	NA	No	NA	HGSVC,1KG-ONT	No	9.442	Yes	NA,NA	NA	NA
chr18:2094520	503638	INS	117	0.8473	0.5607	13	NA	NA	NA	NA	NA	NA	NA	NA	NA	No	NA	HPRC	Yes	2.538	Yes	NA,NA	NA	NA
chr18:2097223	503639	INS	3818	0.9106	0.324	63	NA	NA	NA	NA	NA	NA	NA	NA	NA	No	NA	HPRC,HGSVC,1KG-ONT	No	1.616	Yes	NA,NA	NA	NA
chr18:2098039	503640	INS	295	0.8415	0.5993	4	NA	NA	NA	NA	NA	NA	NA	NA	NA	No	NA	NA	Yes	1.616	No	NA,NA	NA	NA
chr18:2119003	503641	DEL	1003	0.83	0.62	10	NA	NA	NA	NA	NA	NA	NA	NA	NA	No	NA	1KG-ONT	Yes	2.979	Yes	NA,NA	NA	NA
chr18:2130984	503642	DEL	302	0.9218	0.3024	119	NA	NA	NA	NA	NA	NA	NA	NA	NA	No	ID=18-2130984-2130996-AAAT;MOTIFS=AAAT;STRUC=<TR1561382>,ID=18-2131276-2131285-A;MOTIFS=A;STRUC=<TR1561383>,ID=18-2131282-2131309-AAAT;MOTIFS=AAAT;STRUC=<TR1561384>	HPRC,HGSVC,1KG-ONT	Yes	1.308	Yes	NA,NA	NA	NA
chr18:2158160	503643	INS	323	0.7975	0.6958	2	NA	NA	NA	NA	NA	NA	NA	NA	NA	No	ID=18-2158152-2158167-AAAT;MOTIFS=AAAT;STRUC=<TR1561414>	NA	Yes	0.167	No	NA,NA	NA	NA
chr18:2158902	503651	INS	126	0.8424	0.5688	44	NA	NA	NA	NA	NA	NA	NA	NA	NA	No	ID=18-2158873-2158888-AAAG,18-2158888-2158908-AAGAA;MOTIFS=AAGAA,AAAG;STRUC=<VC103532>	HPRC,HGSVC,1KG-ONT	Yes	0.44	Yes	NA,NA	NA	NA
chr18:2158902	503644	INS	86	0.8573	0.538	8	NA	NA	NA	NA	NA	NA	NA	NA	NA	No	ID=18-2158873-2158888-AAAG,18-2158888-2158908-AAGAA;MOTIFS=AAGAA,AAAG;STRUC=<VC103532>	HPRC,HGSVC,1KG-ONT	Yes	0.44	No	NA,NA	NA	NA
chr18:2158902	503645	INS	94	0.8483	0.5631	15	NA	NA	NA	NA	NA	NA	NA	NA	NA	No	ID=18-2158873-2158888-AAAG,18-2158888-2158908-AAGAA;MOTIFS=AAGAA,AAAG;STRUC=<VC103532>	HPRC,HGSVC,1KG-ONT	Yes	0.44	Yes	NA,NA	NA	NA
chr18:2158902	503646	INS	104	0.8574	0.5147	11	NA	NA	NA	NA	NA	NA	NA	NA	NA	No	ID=18-2158873-2158888-AAAG,18-2158888-2158908-AAGAA;MOTIFS=AAGAA,AAAG;STRUC=<VC103532>	HPRC,HGSVC,1KG-ONT	Yes	0.44	Yes	NA,NA	NA	NA
chr18:2158902	503647	INS	113	0.8351	0.6086	111	NA	NA	NA	NA	NA	NA	NA	NA	NA	No	ID=18-2158873-2158888-AAAG,18-2158888-2158908-AAGAA;MOTIFS=AAGAA,AAAG;STRUC=<VC103532>	HPRC,HGSVC,1KG-ONT	Yes	0.44	Yes	NA,NA	NA	NA
chr18:2158902	503648	INS	76	0.8811	0.5064	5	NA	NA	NA	NA	NA	NA	NA	NA	NA	No	ID=18-2158873-2158888-AAAG,18-2158888-2158908-AAGAA;MOTIFS=AAGAA,AAAG;STRUC=<VC103532>	HPRC,HGSVC,1KG-ONT	Yes	0.44	No	NA,NA	NA	NA
chr18:2158902	503649	INS	84	0.889	0.4071	19	NA	NA	NA	NA	NA	NA	NA	NA	NA	No	ID=18-2158873-2158888-AAAG,18-2158888-2158908-AAGAA;MOTIFS=AAGAA,AAAG;STRUC=<VC103532>	HPRC,HGSVC,1KG-ONT	Yes	0.44	Yes	NA,NA	NA	NA
chr18:2158902	503650	INS	97	0.869	0.5203	21	NA	NA	NA	NA	NA	NA	NA	NA	NA	No	ID=18-2158873-2158888-AAAG,18-2158888-2158908-AAGAA;MOTIFS=AAGAA,AAAG;STRUC=<VC103532>	HPRC,HGSVC,1KG-ONT	Yes	0.44	Yes	NA,NA	NA	NA
chr18:2158902	503652	INS	122	0.9431	0.3357	1	NA	NA	NA	NA	NA	NA	NA	NA	NA	No	ID=18-2158873-2158888-AAAG,18-2158888-2158908-AAGAA;MOTIFS=AAGAA,AAAG;STRUC=<VC103532>	HPRC,HGSVC,1KG-ONT	Yes	0.44	No	NA,NA	NA	NA
chr18:2158902	503653	INS	132	0.9056	0.3295	7	NA	NA	NA	NA	NA	NA	NA	NA	NA	No	ID=18-2158873-2158888-AAAG,18-2158888-2158908-AAGAA;MOTIFS=AAGAA,AAAG;STRUC=<VC103532>	HPRC,HGSVC,1KG-ONT	Yes	0.44	Yes	NA,NA	NA	NA
chr18:2158902	503654	INS	134	0.8116	0.6894	8	NA	NA	NA	NA	NA	NA	NA	NA	NA	No	ID=18-2158873-2158888-AAAG,18-2158888-2158908-AAGAA;MOTIFS=AAGAA,AAAG;STRUC=<VC103532>	HPRC,HGSVC,1KG-ONT	Yes	0.44	Yes	NA,NA	NA	NA
chr18:2158902	503655	INS	126	0.8329	0.6078	21	NA	NA	NA	NA	NA	NA	NA	NA	NA	No	ID=18-2158873-2158888-AAAG,18-2158888-2158908-AAGAA;MOTIFS=AAGAA,AAAG;STRUC=<VC103532>	HPRC,HGSVC,1KG-ONT	Yes	0.44	Yes	NA,NA	NA	NA
chr18:2158902	503656	INS	96	0.8828	0.4088	4	NA	NA	NA	NA	NA	NA	NA	NA	NA	No	ID=18-2158873-2158888-AAAG,18-2158888-2158908-AAGAA;MOTIFS=AAGAA,AAAG;STRUC=<VC103532>	HPRC,HGSVC,1KG-ONT	Yes	0.44	No	NA,NA	NA	NA
chr18:2158905	503657	INS	97	0.8907	0.4026	1	NA	NA	NA	NA	NA	NA	NA	NA	NA	No	ID=18-2158873-2158888-AAAG,18-2158888-2158908-AAGAA;MOTIFS=AAGAA,AAAG;STRUC=<VC103532>,ID=18-2158902-2158970-AAAG;MOTIFS=AAAG;STRUC=<TR1561418>	HPRC,HGSVC,1KG-ONT	Yes	0.44	No	NA,NA	NA	NA
chr18:2158905	503658	INS	108	0.8609	0.5297	22	NA	NA	NA	NA	NA	NA	NA	NA	NA	No	ID=18-2158873-2158888-AAAG,18-2158888-2158908-AAGAA;MOTIFS=AAGAA,AAAG;STRUC=<VC103532>,ID=18-2158902-2158970-AAAG;MOTIFS=AAAG;STRUC=<TR1561418>	HPRC,HGSVC,1KG-ONT	Yes	0.44	Yes	NA,NA	NA	NA
chr18:2158905	503659	INS	114	0.8818	0.4234	29	NA	NA	NA	NA	NA	NA	NA	NA	NA	No	ID=18-2158873-2158888-AAAG,18-2158888-2158908-AAGAA;MOTIFS=AAGAA,AAAG;STRUC=<VC103532>,ID=18-2158902-2158970-AAAG;MOTIFS=AAAG;STRUC=<TR1561418>	HPRC,HGSVC,1KG-ONT	Yes	0.44	Yes	NA,NA	NA	NA
chr18:2158909	503660	INS	85	0.8411	0.5847	1	NA	NA	NA	NA	NA	NA	NA	NA	NA	No	ID=18-2158873-2158888-AAAG,18-2158888-2158908-AAGAA;MOTIFS=AAGAA,AAAG;STRUC=<VC103532>,ID=18-2158902-2158970-AAAG;MOTIFS=AAAG;STRUC=<TR1561418>	HPRC,HGSVC,1KG-ONT	Yes	0.44	No	NA,NA	NA	NA
chr18:2158919	503662	INS	113	0.8438	0.569	5	NA	NA	NA	NA	NA	NA	NA	NA	NA	No	ID=18-2158873-2158888-AAAG,18-2158888-2158908-AAGAA;MOTIFS=AAGAA,AAAG;STRUC=<VC103532>,ID=18-2158902-2158970-AAAG;MOTIFS=AAAG;STRUC=<TR1561418>	HPRC,HGSVC,1KG-ONT	Yes	0.44	Yes	NA,NA	NA	NA
chr18:2158927	503664	INS	103	0.8635	0.5091	9	NA	NA	NA	NA	NA	NA	NA	NA	NA	No	ID=18-2158873-2158888-AAAG,18-2158888-2158908-AAGAA;MOTIFS=AAGAA,AAAG;STRUC=<VC103532>,ID=18-2158902-2158970-AAAG;MOTIFS=AAAG;STRUC=<TR1561418>	HPRC,HGSVC,1KG-ONT	Yes	0.44	Yes	NA,NA	NA	NA
chr18:2158927	503663	INS	123	0.8095	0.687	27	NA	NA	NA	NA	NA	NA	NA	NA	NA	No	ID=18-2158873-2158888-AAAG,18-2158888-2158908-AAGAA;MOTIFS=AAGAA,AAAG;STRUC=<VC103532>,ID=18-2158902-2158970-AAAG;MOTIFS=AAAG;STRUC=<TR1561418>	HPRC,HGSVC,1KG-ONT	Yes	0.44	Yes	NA,NA	NA	NA
chr18:2158940	503665	INS	107	0.8293	0.6151	14	NA	NA	NA	NA	NA	NA	NA	NA	NA	No	ID=18-2158873-2158888-AAAG,18-2158888-2158908-AAGAA;MOTIFS=AAGAA,AAAG;STRUC=<VC103532>,ID=18-2158902-2158970-AAAG;MOTIFS=AAAG;STRUC=<TR1561418>	HPRC,HGSVC,1KG-ONT	Yes	0.44	Yes	NA,NA	NA	NA
chr18:2158969	503667	INS	123	0.9083	0.4001	25	NA	NA	NA	NA	NA	NA	NA	NA	NA	No	ID=18-2158873-2158888-AAAG,18-2158888-2158908-AAGAA;MOTIFS=AAGAA,AAAG;STRUC=<VC103532>,ID=18-2158902-2158970-AAAG;MOTIFS=AAAG;STRUC=<TR1561418>	HPRC,HGSVC,1KG-ONT	Yes	0.44	Yes	NA,NA	NA	NA
chr18:2158969	503666	INS	130	0.8169	0.6632	25	NA	NA	NA	NA	NA	NA	NA	NA	NA	No	ID=18-2158873-2158888-AAAG,18-2158888-2158908-AAGAA;MOTIFS=AAGAA,AAAG;STRUC=<VC103532>,ID=18-2158902-2158970-AAAG;MOTIFS=AAAG;STRUC=<TR1561418>	HPRC,HGSVC,1KG-ONT	Yes	0.44	Yes	NA,NA	NA	NA
chr18:2158970	503674	INS	106	0.8033	0.6842	88	NA	NA	NA	NA	NA	NA	NA	NA	NA	No	ID=18-2158873-2158888-AAAG,18-2158888-2158908-AAGAA;MOTIFS=AAGAA,AAAG;STRUC=<VC103532>,ID=18-2158902-2158970-AAAG;MOTIFS=AAAG;STRUC=<TR1561418>	HPRC,HGSVC,1KG-ONT	Yes	0.44	Yes	NA,NA	NA	NA
chr18:2158970	503673	INS	108	0.8683	0.4831	7	NA	NA	NA	NA	NA	NA	NA	NA	NA	No	ID=18-2158873-2158888-AAAG,18-2158888-2158908-AAGAA;MOTIFS=AAGAA,AAAG;STRUC=<VC103532>,ID=18-2158902-2158970-AAAG;MOTIFS=AAAG;STRUC=<TR1561418>	HPRC,HGSVC,1KG-ONT	Yes	0.44	No	NA,NA	NA	NA
chr18:2158970	503668	INS	156	0.8267	0.6183	13	NA	NA	NA	NA	NA	NA	NA	NA	NA	No	ID=18-2158873-2158888-AAAG,18-2158888-2158908-AAGAA;MOTIFS=AAGAA,AAAG;STRUC=<VC103532>,ID=18-2158902-2158970-AAAG;MOTIFS=AAAG;STRUC=<TR1561418>	HPRC,HGSVC	Yes	0.44	Yes	NA,NA	NA	NA
chr18:2158970	503669	INS	116	0.7969	0.6979	113	NA	NA	NA	NA	NA	NA	NA	NA	NA	No	ID=18-2158873-2158888-AAAG,18-2158888-2158908-AAGAA;MOTIFS=AAGAA,AAAG;STRUC=<VC103532>,ID=18-2158902-2158970-AAAG;MOTIFS=AAAG;STRUC=<TR1561418>	HPRC,HGSVC,1KG-ONT	Yes	0.44	Yes	NA,NA	NA	NA
chr18:2158970	503670	INS	138	0.8984	0.3563	48	NA	NA	NA	NA	NA	NA	NA	NA	NA	No	ID=18-2158873-2158888-AAAG,18-2158888-2158908-AAGAA;MOTIFS=AAGAA,AAAG;STRUC=<VC103532>,ID=18-2158902-2158970-AAAG;MOTIFS=AAAG;STRUC=<TR1561418>	HPRC,HGSVC,1KG-ONT	Yes	0.44	Yes	NA,NA	NA	NA
chr18:2158970	503671	INS	108	0.8306	0.6281	92	NA	NA	NA	NA	NA	NA	NA	NA	NA	No	ID=18-2158873-2158888-AAAG,18-2158888-2158908-AAGAA;MOTIFS=AAGAA,AAAG;STRUC=<VC103532>,ID=18-2158902-2158970-AAAG;MOTIFS=AAAG;STRUC=<TR1561418>	HPRC,HGSVC,1KG-ONT	Yes	0.44	Yes	NA,NA	NA	NA
chr18:2158970	503672	INS	130	0.8901	0.4194	26	NA	NA	NA	NA	NA	NA	NA	NA	NA	No	ID=18-2158873-2158888-AAAG,18-2158888-2158908-AAGAA;MOTIFS=AAGAA,AAAG;STRUC=<VC103532>,ID=18-2158902-2158970-AAAG;MOTIFS=AAAG;STRUC=<TR1561418>	HPRC,HGSVC,1KG-ONT	Yes	0.44	Yes	NA,NA	NA	NA
chr18:2158970	503680	INS	118	0.8012	0.6886	31	NA	NA	NA	NA	NA	NA	NA	NA	NA	No	ID=18-2158873-2158888-AAAG,18-2158888-2158908-AAGAA;MOTIFS=AAGAA,AAAG;STRUC=<VC103532>,ID=18-2158902-2158970-AAAG;MOTIFS=AAAG;STRUC=<TR1561418>	HPRC,HGSVC,1KG-ONT	Yes	0.44	Yes	NA,NA	NA	NA
chr18:2158970	503679	INS	125	0.9262	0.4159	15	NA	NA	NA	NA	NA	NA	NA	NA	NA	No	ID=18-2158873-2158888-AAAG,18-2158888-2158908-AAGAA;MOTIFS=AAGAA,AAAG;STRUC=<VC103532>,ID=18-2158902-2158970-AAAG;MOTIFS=AAAG;STRUC=<TR1561418>	HPRC,HGSVC,1KG-ONT	Yes	0.44	Yes	NA,NA	NA	NA
chr18:2158970	503678	INS	85	0.8892	0.3906	1	NA	NA	NA	NA	NA	NA	NA	NA	NA	No	ID=18-2158873-2158888-AAAG,18-2158888-2158908-AAGAA;MOTIFS=AAGAA,AAAG;STRUC=<VC103532>,ID=18-2158902-2158970-AAAG;MOTIFS=AAAG;STRUC=<TR1561418>	HPRC,HGSVC,1KG-ONT	Yes	0.44	No	NA,NA	NA	NA
chr18:2158970	503677	INS	80	0.8677	0.4703	3	NA	NA	NA	NA	NA	NA	NA	NA	NA	No	ID=18-2158873-2158888-AAAG,18-2158888-2158908-AAGAA;MOTIFS=AAGAA,AAAG;STRUC=<VC103532>,ID=18-2158902-2158970-AAAG;MOTIFS=AAAG;STRUC=<TR1561418>	HPRC,HGSVC,1KG-ONT	Yes	0.44	No	NA,NA	NA	NA
chr18:2158970	503676	INS	92	0.8769	0.4482	81	NA	NA	NA	NA	NA	NA	NA	NA	NA	No	ID=18-2158873-2158888-AAAG,18-2158888-2158908-AAGAA;MOTIFS=AAGAA,AAAG;STRUC=<VC103532>,ID=18-2158902-2158970-AAAG;MOTIFS=AAAG;STRUC=<TR1561418>	HPRC,HGSVC,1KG-ONT	Yes	0.44	Yes	NA,NA	NA	NA
chr18:2158970	503675	INS	100	0.8744	0.5026	149	NA	NA	NA	NA	NA	NA	NA	NA	NA	No	ID=18-2158873-2158888-AAAG,18-2158888-2158908-AAGAA;MOTIFS=AAGAA,AAAG;STRUC=<VC103532>,ID=18-2158902-2158970-AAAG;MOTIFS=AAAG;STRUC=<TR1561418>	HPRC,HGSVC,1KG-ONT	Yes	0.44	Yes	NA,NA	NA	NA
chr18:2225885	503681	DEL	51	0.9358	0.2679	96	NA	NA	NA	NA	NA	NA	NA	NA	NA	No	NA	HPRC,HGSVC,1KG-ONT	Yes	2.116	Yes	NA,NA	NA	NA
chr18:2240332	503682	DEL	52	0.8577	0.5142	6	NA	NA	NA	NA	NA	NA	NA	NA	NA	No	NA	1KG-ONT	Yes	5.077	Yes	NA,NA	NA	NA
chr18:2262267	503683	DEL	3105	0.8891	0.4096	4	NA	NA	NA	NA	NA	NA	NA	NA	NA	No	ID=18-2262685-2262697-A;MOTIFS=A;STRUC=<TR1561524>,ID=18-2262868-2262877-AAG;MOTIFS=AAG;STRUC=<TR1561525>,ID=18-2263544-2263553-AGC;MOTIFS=AGC;STRUC=(AGC)n,ID=18-2265032-2265041-T;MOTIFS=T;STRUC=<TR1561526>	NA	Yes	1.187	Yes	NA,NA	NA	NA
chr18:2277052	503685	INS	78	0.8187	0.6602	37	NA	NA	NA	NA	NA	NA	NA	NA	NA	No	ID=18-2277046-2277065-ATATAC;MOTIFS=ATATAC;STRUC=<TR1561543>	HGSVC,1KG-ONT	No	3.322	Yes	NA,NA	NA	NA
chr18:2277052	503684	INS	50	0.814	0.6577	131	NA	NA	NA	NA	NA	NA	NA	NA	NA	No	ID=18-2277046-2277065-ATATAC;MOTIFS=ATATAC;STRUC=<TR1561543>	HPRC,HGSVC	Yes	3.322	Yes	NA,NA	NA	NA
chr18:2286816	503686	DEL	2041	0.9077	0.3485	2	NA	NA	NA	NA	NA	NA	NA	NA	NA	No	NA	NA	Yes	1.013	Yes	NA,NA	NA	NA
chr18:2304393	503688	INS	272	0.8582	0.5197	97	NA	NA	NA	NA	NA	NA	NA	NA	enhancer	No	NA	HPRC,HGSVC,1KG-ONT	No	10.54	Yes	NA,NA	NA	NA
chr18:2304393	503687	INS	271	0.9796	0.1356	109	NA	NA	NA	NA	NA	NA	NA	NA	enhancer	No	NA	HPRC,HGSVC,1KG-ONT	No	10.54	Yes	NA,NA	NA	NA
chr18:2308891	503689	INS	338	0.8452	0.5753	1	NA	NA	NA	NA	NA	NA	NA	NA	NA	No	NA	NA	Yes	3.322	No	NA,NA	NA	NA
chr18:2311754	503697	INS	52	0.8357	0.6118	70	NA	NA	NA	NA	NA	NA	NA	NA	NA	Yes	ID=18-2311740-2311755-A;MOTIFS=A;STRUC=<TR1561594>	HPRC,HGSVC	No	1.616	Yes	NA,NA	NA	NA
chr18:2311754	503696	INS	56	0.9137	0.3083	25	NA	NA	NA	NA	NA	NA	NA	NA	NA	Yes	ID=18-2311740-2311755-A;MOTIFS=A;STRUC=<TR1561594>	HPRC,HGSVC	No	1.616	Yes	NA,NA	NA	NA
chr18:2311754	503695	INS	60	0.91	0.4132	8	NA	NA	NA	NA	NA	NA	NA	NA	NA	Yes	ID=18-2311740-2311755-A;MOTIFS=A;STRUC=<TR1561594>	HPRC,HGSVC	No	1.616	Yes	NA,NA	NA	NA
chr18:2311754	503694	INS	65	0.8936	0.4227	3	NA	NA	NA	NA	NA	NA	NA	NA	NA	Yes	ID=18-2311740-2311755-A;MOTIFS=A;STRUC=<TR1561594>	HPRC,HGSVC	No	1.616	Yes	NA,NA	NA	NA
chr18:2311754	503693	INS	51	0.7957	0.6954	4	NA	NA	NA	NA	NA	NA	NA	NA	NA	Yes	ID=18-2311740-2311755-A;MOTIFS=A;STRUC=<TR1561594>	HPRC,HGSVC	No	1.616	Yes	NA,NA	NA	NA
chr18:2311754	503692	INS	54	0.8542	0.5308	19	NA	NA	NA	NA	NA	NA	NA	NA	NA	Yes	ID=18-2311740-2311755-A;MOTIFS=A;STRUC=<TR1561594>	HPRC,HGSVC	No	1.616	Yes	NA,NA	NA	NA
chr18:2311754	503691	INS	57	0.8973	0.3798	11	NA	NA	NA	NA	NA	NA	NA	NA	NA	Yes	ID=18-2311740-2311755-A;MOTIFS=A;STRUC=<TR1561594>	HPRC,HGSVC	No	1.616	Yes	NA,NA	NA	NA
chr18:2311754	503690	INS	61	0.885	0.4276	1	NA	NA	NA	NA	NA	NA	NA	NA	NA	Yes	ID=18-2311740-2311755-A;MOTIFS=A;STRUC=<TR1561594>	HPRC,HGSVC	No	1.616	No	NA,NA	NA	NA
chr18:2337117	503699	INS	308	0.8751	0.4683	303	NA	NA	NA	NA	NA	NA	NA	NA	NA	No	NA	HPRC,HGSVC,1KG-ONT	No	4.098	Yes	NA,NA	NA	NA
chr18:2337747	503700	DEL	96	0.8863	0.4455	304	NA	NA	NA	NA	NA	NA	NA	NA	CTCF_binding_site,open_chromatin_region	No	ID=18-2337817-2337826-ATT;MOTIFS=ATT;STRUC=<TR1561643>	HPRC,HGSVC,1KG-ONT	Yes	4.154	Yes	NA,NA	NA	NA
chr18:2372222	503701	DEL	4750	0.8923	0.3819	34	NA	NA	NA	NA	NA	NA	NA	NA	NA	No	ID=18-2372426-2372435-T;MOTIFS=T;STRUC=<TR1561675>,ID=18-2372526-2372534-T;MOTIFS=T;STRUC=<TR1561676>,ID=18-2373505-2373523-T;MOTIFS=T;STRUC=<TR1561677>,ID=18-2375938-2375946-T;MOTIFS=T;STRUC=<TR1561678>,ID=18-2376191-2376201-AAT;MOTIFS=AAT;STRUC=<TR1561679>	1KG-ONT	Yes	1.463	Yes	NA,NA	NA	NA
chr18:2472724	503702	DEL	114	0.9852	0.0454	738	NA	NA	NA	NA	NA	NA	NA	NA	NA	No	ID=18-2472640-2472655-T;MOTIFS=T;STRUC=(T)n	HPRC,HGSVC,1KG-ONT	Yes	4.272	Yes	NA,NA	NA	NA
chr18:2478826	503704	DEL	63	0.9071	0.3512	294	NA	NA	NA	NA	NA	NA	NA	NA	NA	No	ID=18-2478826-2478839-AGG;MOTIFS=AGG;STRUC=<TR1561829>,ID=18-2478843-2478852-GGA,18-2478888-2478902-GAG;MOTIFS=GAG,GGA;STRUC=<VC103561>,ID=18-2478865-2478880-GGA;MOTIFS=GGA;STRUC=<TR1561830>	HPRC,HGSVC,1KG-ONT	No	0.949	Yes	NA,NA	NA	NA
chr18:2478831	503705	DEL	59	0.8959	0.3934	7	NA	NA	NA	NA	NA	NA	NA	NA	NA	No	ID=18-2478826-2478839-AGG;MOTIFS=AGG;STRUC=<TR1561829>,ID=18-2478843-2478852-GGA,18-2478888-2478902-GAG;MOTIFS=GAG,GGA;STRUC=<VC103561>,ID=18-2478865-2478880-GGA;MOTIFS=GGA;STRUC=<TR1561830>	HPRC,HGSVC,1KG-ONT	No	1.179	No	NA,NA	NA	NA
chr18:2584611	503706	INS	192	0.8326	0.6199	8	NDC80(1.0793e-07,0.876)	NA	NA	NA	NA	NA	NA	NA	NA	No	NA	NA	Yes	10.68	Yes	NA,NA	NA	NA
chr18:2589680	503707	DEL	177	0.9778	0.0868	375	NDC80(1.0793e-07,0.876)	NA	NA	NA	NA	NA	NA	NA	NA	No	ID=18-2589770-2589779-TGT;MOTIFS=TGT;STRUC=<TR1561995>,ID=18-2589829-2589842-T;MOTIFS=T;STRUC=<TR1561996>	HPRC,HGSVC,1KG-ONT	Yes	9.226	Yes	NA,NA	NA	NA
chr18:2607819	503711	INS	4162	0.8042	0.6787	28	NDC80(1.0793e-07,0.876)	NA	NA	NA	NA	NA	NA	NA	NA	No	NA	HPRC,HGSVC	No	5.634	Yes	NA,NA	NA	NA
chr18:2607819	503712	INS	3883	0.8957	0.5779	1	NDC80(1.0793e-07,0.876)	NA	NA	NA	NA	NA	NA	NA	NA	No	NA	HPRC,HGSVC	No	5.634	No	NA,NA	NA	NA
chr18:2607819	503710	INS	2901	0.8955	0.4428	3	NDC80(1.0793e-07,0.876)	NA	NA	NA	NA	NA	NA	NA	NA	No	NA	HPRC,HGSVC	Yes	5.634	No	NA,NA	NA	NA
chr18:2607819	503709	INS	3941	0.93	0.2801	3	NDC80(1.0793e-07,0.876)	NA	NA	NA	NA	NA	NA	NA	NA	No	NA	HPRC,HGSVC	No	5.634	No	NA,NA	NA	NA
chr18:2607819	503708	INS	3876	0.8634	0.4909	2	NDC80(1.0793e-07,0.876)	NA	NA	NA	NA	NA	NA	NA	NA	No	NA	HPRC,HGSVC	No	5.634	No	NA,NA	NA	NA
chr18:2614439	503715	DEL	126	0.8296	0.6466	3	NDC80(1.0793e-07,0.876)	NA	NA	NA	NA	NA	NA	NA	NA	No	ID=18-2614439-2614483-AAAG,18-2614480-2614564-AAGG,18-2614564-2614656-GAAA;MOTIFS=AAAG,GAAA,AAGG;STRUC=<VC103585>	HPRC	Yes	1.398	Yes	NA,NA	NA	NA
chr18:2614439	503714	INS	56	0.9317	0.3928	7	NDC80(1.0793e-07,0.876)	NA	NA	NA	NA	NA	NA	NA	NA	No	NA	HPRC	No	0.692	Yes	NA,NA	NA	NA
chr18:2614439	503713	INS	141	0.8388	0.5961	9	NDC80(1.0793e-07,0.876)	NA	NA	NA	NA	NA	NA	NA	NA	No	NA	HPRC,HGSVC,1KG-ONT	No	0.692	Yes	NA,NA	NA	NA
chr18:2614459	503716	DEL	198	0.9708	0.1282	448	NDC80(1.0793e-07,0.876)	NA	NA	NA	NA	NA	NA	NA	NA	No	ID=18-2614439-2614483-AAAG,18-2614480-2614564-AAGG,18-2614564-2614656-GAAA;MOTIFS=AAAG,GAAA,AAGG;STRUC=<VC103585>	HPRC,HGSVC,1KG-ONT	Yes	1.385	Yes	NA,NA	NA	NA
chr18:2614462	503717	DEL	102	0.9106	0.3538	1	NDC80(1.0793e-07,0.876)	NA	NA	NA	NA	NA	NA	NA	NA	No	ID=18-2614439-2614483-AAAG,18-2614480-2614564-AAGG,18-2614564-2614656-GAAA;MOTIFS=AAAG,GAAA,AAGG;STRUC=<VC103585>	HPRC,HGSVC	Yes	1.219	Yes	NA,NA	NA	NA
chr18:2614471	503718	DEL	186	0.8624	0.5546	740	NDC80(1.0793e-07,0.876)	NA	NA	NA	NA	NA	NA	NA	NA	No	ID=18-2614439-2614483-AAAG,18-2614480-2614564-AAGG,18-2614564-2614656-GAAA;MOTIFS=AAAG,GAAA,AAGG;STRUC=<VC103585>	HPRC,HGSVC,1KG-ONT	Yes	1.331	Yes	NA,NA	NA	NA
chr18:2614480	503720	INS	77	0.821	0.6431	13	NDC80(1.0793e-07,0.876)	NA	NA	NA	NA	NA	NA	NA	NA	No	ID=18-2614439-2614483-AAAG,18-2614480-2614564-AAGG,18-2614564-2614656-GAAA;MOTIFS=AAAG,GAAA,AAGG;STRUC=<VC103585>	HPRC	No	0.692	No	NA,NA	NA	NA
chr18:2614480	503719	INS	52	0.8175	0.6527	12	NDC80(1.0793e-07,0.876)	NA	NA	NA	NA	NA	NA	NA	NA	No	ID=18-2614439-2614483-AAAG,18-2614480-2614564-AAGG,18-2614564-2614656-GAAA;MOTIFS=AAAG,GAAA,AAGG;STRUC=<VC103585>	HPRC	No	0.692	Yes	NA,NA	NA	NA
chr18:2614483	503722	DEL	174	0.8917	0.4182	139	NDC80(1.0793e-07,0.876)	NA	NA	NA	NA	NA	NA	NA	NA	No	ID=18-2614439-2614483-AAAG,18-2614480-2614564-AAGG,18-2614564-2614656-GAAA;MOTIFS=AAAG,GAAA,AAGG;STRUC=<VC103585>	HPRC,HGSVC,1KG-ONT	Yes	1.331	Yes	NA,NA	NA	NA
chr18:2614483	503721	DEL	58	0.8864	0.4349	9	NDC80(1.0793e-07,0.876)	NA	NA	NA	NA	NA	NA	NA	NA	No	ID=18-2614439-2614483-AAAG,18-2614480-2614564-AAGG,18-2614564-2614656-GAAA;MOTIFS=AAAG,GAAA,AAGG;STRUC=<VC103585>	HPRC,HGSVC,1KG-ONT	No	1.249	Yes	NA,NA	NA	NA
chr18:2614523	503724	DEL	117	0.8576	0.4772	2	NDC80(1.0793e-07,0.876)	NA	NA	NA	NA	NA	NA	NA	NA	No	ID=18-2614439-2614483-AAAG,18-2614480-2614564-AAGG,18-2614564-2614656-GAAA;MOTIFS=AAAG,GAAA,AAGG;STRUC=<VC103585>	NA	Yes	1.555	No	NA,NA	NA	NA
chr18:2614523	503723	DEL	52	0.8616	0.5251	3	NDC80(1.0793e-07,0.876)	NA	NA	NA	NA	NA	NA	NA	NA	No	ID=18-2614439-2614483-AAAG,18-2614480-2614564-AAGG,18-2614564-2614656-GAAA;MOTIFS=AAAG,GAAA,AAGG;STRUC=<VC103585>	HPRC,HGSVC,1KG-ONT	No	1.688	Yes	NA,NA	NA	NA
chr18:2614527	503725	DEL	81	0.8777	0.4514	4	NDC80(1.0793e-07,0.876)	NA	NA	NA	NA	NA	NA	NA	NA	No	ID=18-2614439-2614483-AAAG,18-2614480-2614564-AAGG,18-2614564-2614656-GAAA;MOTIFS=AAAG,GAAA,AAGG;STRUC=<VC103585>	HPRC,HGSVC,1KG-ONT	Yes	1.688	No	NA,NA	NA	NA
chr18:2614535	503727	DEL	73	0.8471	0.5829	8	NDC80(1.0793e-07,0.876)	NA	NA	NA	NA	NA	NA	NA	NA	No	ID=18-2614439-2614483-AAAG,18-2614480-2614564-AAGG,18-2614564-2614656-GAAA;MOTIFS=AAAG,GAAA,AAGG;STRUC=<VC103585>	HPRC,HGSVC,1KG-ONT	No	1.636	No	NA,NA	NA	NA
chr18:2614535	503726	DEL	69	0.8346	0.61	8	NDC80(1.0793e-07,0.876)	NA	NA	NA	NA	NA	NA	NA	NA	No	ID=18-2614439-2614483-AAAG,18-2614480-2614564-AAGG,18-2614564-2614656-GAAA;MOTIFS=AAAG,GAAA,AAGG;STRUC=<VC103585>	HPRC,HGSVC,1KG-ONT	No	1.636	Yes	NA,NA	NA	NA
chr18:2614543	503729	DEL	55	0.8493	0.5823	4	NDC80(1.0793e-07,0.876)	NA	NA	NA	NA	NA	NA	NA	NA	No	ID=18-2614439-2614483-AAAG,18-2614480-2614564-AAGG,18-2614564-2614656-GAAA;MOTIFS=AAAG,GAAA,AAGG;STRUC=<VC103585>	HPRC,HGSVC,1KG-ONT	No	1.598	Yes	NA,NA	NA	NA
chr18:2614543	503730	DEL	65	0.8149	0.6697	4	NDC80(1.0793e-07,0.876)	NA	NA	NA	NA	NA	NA	NA	NA	No	ID=18-2614439-2614483-AAAG,18-2614480-2614564-AAGG,18-2614564-2614656-GAAA;MOTIFS=AAAG,GAAA,AAGG;STRUC=<VC103585>	HPRC,HGSVC,1KG-ONT	No	1.598	Yes	NA,NA	NA	NA
chr18:2614544	503731	DEL	50	0.7977	0.6831	20	NDC80(1.0793e-07,0.876)	NA	NA	NA	NA	NA	NA	NA	NA	No	ID=18-2614439-2614483-AAAG,18-2614480-2614564-AAGG,18-2614564-2614656-GAAA;MOTIFS=AAAG,GAAA,AAGG;STRUC=<VC103585>	HPRC,HGSVC,1KG-ONT	No	1.598	Yes	NA,NA	NA	NA
chr18:2614563	503732	INS	148	0.8316	0.6196	3	NDC80(1.0793e-07,0.876)	NA	NA	NA	NA	NA	NA	NA	NA	No	ID=18-2614439-2614483-AAAG,18-2614480-2614564-AAGG,18-2614564-2614656-GAAA;MOTIFS=AAAG,GAAA,AAGG;STRUC=<VC103585>	HPRC,HGSVC,1KG-ONT	No	0.692	Yes	NA,NA	NA	NA
chr18:2614564	503734	INS	174	0.8765	0.5103	2	NDC80(1.0793e-07,0.876)	NA	NA	NA	NA	NA	NA	NA	NA	No	ID=18-2614439-2614483-AAAG,18-2614480-2614564-AAGG,18-2614564-2614656-GAAA;MOTIFS=AAAG,GAAA,AAGG;STRUC=<VC103585>	HPRC,HGSVC	No	0.692	No	NA,NA	NA	NA
chr18:2614564	503735	INS	183	0.878	0.4431	2	NDC80(1.0793e-07,0.876)	NA	NA	NA	NA	NA	NA	NA	NA	No	ID=18-2614439-2614483-AAAG,18-2614480-2614564-AAGG,18-2614564-2614656-GAAA;MOTIFS=AAAG,GAAA,AAGG;STRUC=<VC103585>	HPRC,HGSVC	No	0.692	Yes	NA,NA	NA	NA
chr18:2614564	503736	INS	335	0.8432	0.5776	3	NDC80(1.0793e-07,0.876)	NA	NA	NA	NA	NA	NA	NA	NA	No	ID=18-2614439-2614483-AAAG,18-2614480-2614564-AAGG,18-2614564-2614656-GAAA;MOTIFS=AAAG,GAAA,AAGG;STRUC=<VC103585>	NA	No	0.692	No	NA,NA	NA	NA
chr18:2614564	503738	INS	213	0.831	0.6004	3	NDC80(1.0793e-07,0.876)	NA	NA	NA	NA	NA	NA	NA	NA	No	ID=18-2614439-2614483-AAAG,18-2614480-2614564-AAGG,18-2614564-2614656-GAAA;MOTIFS=AAAG,GAAA,AAGG;STRUC=<VC103585>	HPRC,HGSVC	No	0.692	Yes	NA,NA	NA	NA
chr18:2614564	503739	DEL	58	0.8287	0.5985	10	NDC80(1.0793e-07,0.876)	NA	NA	NA	NA	NA	NA	NA	NA	No	ID=18-2614439-2614483-AAAG,18-2614480-2614564-AAGG,18-2614564-2614656-GAAA;MOTIFS=AAAG,GAAA,AAGG;STRUC=<VC103585>	HPRC,HGSVC,1KG-ONT	No	1.567	Yes	NA,NA	NA	NA
chr18:2614605	503740	INS	121	0.8954	0.3988	5	NDC80(1.0793e-07,0.876)	NA	NA	NA	NA	NA	NA	NA	NA	No	ID=18-2614439-2614483-AAAG,18-2614480-2614564-AAGG,18-2614564-2614656-GAAA;MOTIFS=AAAG,GAAA,AAGG;STRUC=<VC103585>	HPRC,HGSVC,1KG-ONT	No	0.692	Yes	NA,NA	NA	NA
chr18:2621248	503741	INS	59	0.9251	0.5656	1	NA	NA	NA	NA	NA	NA	NA	NA	NA	No	ID=18-2621201-2621219-GAAG,18-2621228-2621241-AAAG,18-2621248-2621314-AAGA;MOTIFS=GAAG,AAAG,AAGA;STRUC=<VC103587>	HPRC	No	2.387	Yes	NA,NA	NA	NA
chr18:2647486	503742	DEL	111	0.888	0.3801	6	NA	NA	NA	NA	NA	NA	NA	NA	NA	No	NA	1KG-ONT	Yes	5.693	No	NA,NA	NA	NA
chr18:2661516	503743	DEL	54	0.9055	0.3472	34	SMCHD1(1.0,0.342)	SMCHD1(1.0,0.342)	NA	NA	NA	NA	NA	NA	NA	No	NA	HGSVC	No	1.928	Yes	NA,NA	NA	NA
chr18:2671062	503744	DEL	1290	0.8521	0.6094	1	SMCHD1(1.0,0.342)	SMCHD1(1.0,0.342)	NA	NA	NA	NA	NA	NA	NA	No	ID=18-2671084-2671093-CAC;MOTIFS=CAC;STRUC=<TR1562139>,ID=18-2671513-2671541-TTTCCCTACTTCTG;MOTIFS=TTTCCCTACTTCTG;STRUC=<TR1562140>,ID=18-2671583-2671599-TCTTT;MOTIFS=TCTTT;STRUC=<TR1562141>,ID=18-2671595-2671613-T;MOTIFS=T;STRUC=<TR1562142>,ID=18-2672225-2672232-T;MOTIFS=T;STRUC=<TR1562143>,ID=18-2672227-2672245-TTTTTG;MOTIFS=TTTTTG;STRUC=<TR1562144>	NA	Yes	0.065	No	NA,NA	NA	NA
chr18:2676237	503745	INS	337	0.9172	0.3469	1	SMCHD1(1.0,0.342)	SMCHD1(1.0,0.342)	NA	NA	NA	NA	NA	NA	NA	No	NA	NA	Yes	5.609	No	NA,NA	NA	NA
chr18:2739594	503746	DEL	93	0.8199	0.6395	1	SMCHD1(1.0,0.342)	SMCHD1(1.0,0.342)	NA	NA	NA	NA	NA	NA	NA	No	NA	NA	No	3.922	No	NA,NA	NA	NA
chr18:2740065	503747	INS	509	0.9477	0.2237	18	SMCHD1(1.0,0.342)	SMCHD1(1.0,0.342)	NA	NA	NA	NA	NA	NA	NA	No	NA	HGSVC	No	0.692	Yes	NA,NA	NA	NA
chr18:2768669	503754	INS	61	0.8638	0.4862	1	SMCHD1(1.0,0.342)	SMCHD1(1.0,0.342)	NA	NA	NA	NA	NA	NA	NA	No	NA	NA	Yes	2.387	No	NA,NA	NA	NA
chr18:2768669	503753	INS	189	0.8643	0.5662	13	SMCHD1(1.0,0.342)	SMCHD1(1.0,0.342)	NA	NA	NA	NA	NA	NA	NA	No	NA	HPRC,HGSVC,1KG-ONT	No	2.387	Yes	NA,NA	NA	NA
chr18:2768669	503748	INS	58	0.8578	0.4989	1	SMCHD1(1.0,0.342)	SMCHD1(1.0,0.342)	NA	NA	NA	NA	NA	NA	NA	No	NA	NA	Yes	2.387	No	NA,NA	NA	NA
chr18:2768669	503749	INS	93	0.8949	0.4343	27	SMCHD1(1.0,0.342)	SMCHD1(1.0,0.342)	NA	NA	NA	NA	NA	NA	NA	No	NA	HPRC,HGSVC	Yes	2.387	Yes	NA,NA	NA	NA
chr18:2768669	503750	INS	125	0.8472	0.5386	13	SMCHD1(1.0,0.342)	SMCHD1(1.0,0.342)	NA	NA	NA	NA	NA	NA	NA	No	NA	HPRC,HGSVC,1KG-ONT	Yes	2.387	Yes	NA,NA	NA	NA
chr18:2768669	503751	INS	157	0.9624	0.3364	179	SMCHD1(1.0,0.342)	SMCHD1(1.0,0.342)	NA	NA	NA	NA	NA	NA	NA	No	NA	HPRC,HGSVC,1KG-ONT	Yes	2.387	Yes	NA,NA	NA	NA
chr18:2768669	503752	INS	218	0.8333	0.6188	1	SMCHD1(1.0,0.342)	SMCHD1(1.0,0.342)	NA	NA	NA	NA	NA	NA	NA	No	NA	HPRC,HGSVC,1KG-ONT	No	2.387	No	NA,NA	NA	NA
chr18:2781540	503755	DEL	80	0.9379	0.2324	1	SMCHD1(1.0,0.342)	SMCHD1(1.0,0.342)	NA	NA	NA	NA	NA	NA	NA	No	NA	NA	Yes	5.161	No	NA,NA	NA	NA
chr18:2784083	503756	INS	121	0.8586	0.5535	1	SMCHD1(1.0,0.342)	SMCHD1(1.0,0.342)	NA	NA	NA	NA	NA	NA	NA	No	NA	NA	Yes	5.977	No	NA,NA	NA	NA
chr18:2814520	503758	DEL	1705	0.869	0.5562	1	NA	NA	NA	NA	NA	NA	NA	NA	NA	No	ID=18-2814625-2814634-A;MOTIFS=A;STRUC=<TR1562355>,ID=18-2814783-2814798-A;MOTIFS=A;STRUC=<TR1562356>,ID=18-2815374-2815382-A;MOTIFS=A;STRUC=<TR1562357>,ID=18-2815964-2816000-TAA;MOTIFS=TAA;STRUC=<TR1562358>,ID=18-2816001-2816010-TAT;MOTIFS=TAT;STRUC=(TAT)n	NA	Yes	0.595	No	NA,NA	NA	NA
chr18:2822420	503759	INS	59	0.879	0.4809	75	NA	NA	NA	NA	NA	NA	NA	NA	NA	No	NA	HPRC,HGSVC,1KG-ONT	Yes	5.016	Yes	NA,NA	NA	NA
chr18:2830223	503760	DEL	5210	0.9703	0.1346	24	NA	NA	NA	NA	NA	NA	NA	NA	NA	No	ID=18-2830309-2830318-AT;MOTIFS=AT;STRUC=<TR1562390>,ID=18-2830724-2830739-T;MOTIFS=T;STRUC=<TR1562391>,ID=18-2831309-2831318-TCA;MOTIFS=TCA;STRUC=<TR1562392>,ID=18-2832056-2832065-TG;MOTIFS=TG;STRUC=<TR1562393>,ID=18-2832317-2832326-AAT;MOTIFS=AAT;STRUC=<TR1562394>,ID=18-2832528-2832567-TATATC;MOTIFS=TATATC;STRUC=<TR1562395>,ID=18-2832560-2832577-TATC,18-2832574-2832589-TCTG;MOTIFS=TCTG,TATC;STRUC=<VC103622>,ID=18-2833160-2833175-A;MOTIFS=A;STRUC=<TR1562396>,ID=18-2834614-2834623-CCA;MOTIFS=CCA;STRUC=<TR1562397>	HPRC,1KG-ONT	Yes	2.215	Yes	NA,NA	NA	NA
chr18:2831086	503761	DEL	319	0.9755	0.1156	1	NA	NA	NA	NA	NA	NA	NA	NA	NA	No	ID=18-2831309-2831318-TCA;MOTIFS=TCA;STRUC=<TR1562392>	NA	Yes	1.619	No	NA,NA	NA	NA
chr18:2848283	503762	DEL	1242	0.9069	0.3511	2	EMILIN2(8.8336e-21,1.047)	NA	NA	NA	NA	NA	NA	NA	promoter	No	ID=18-2848593-2848608-A;MOTIFS=A;STRUC=<TR1562412>	NA	Yes	11.59	No	NA,NA	NA	NA
chr18:2853392	503763	INS	3743	0.873	0.4702	4	EMILIN2(8.8336e-21,1.047)	NA	NA	NA	NA	NA	NA	NA	NA	No	NA	NA	No	1.862	Yes	NA,NA	NA	NA
chr18:2858583	503764	INS	82	0.8235	0.6448	1	EMILIN2(8.8336e-21,1.047)	NA	NA	NA	NA	NA	NA	NA	NA	No	ID=18-2858522-2858570-AT,18-2858569-2858584-TG,18-2858583-2858602-TA,18-2858605-2858618-TA;MOTIFS=TA,TG,AT;STRUC=<VC103623>	NA	No	0.469	No	NA,NA	NA	NA
chr18:2867884	503765	INS	77	0.8502	0.6312	2	EMILIN2(8.8336e-21,1.047)	NA	NA	NA	NA	NA	NA	NA	NA	No	NA	1KG-ONT	Yes	0.167	No	NA,NA	NA	NA
chr18:2876495	503766	DEL	147	0.9282	0.564	210	EMILIN2(8.8336e-21,1.047)	NA	NA	NA	NA	NA	NA	NA	NA	No	NA	HPRC,HGSVC,1KG-ONT	No	0.734	Yes	NA,NA	NA	NA
chr18:2956311	503767	INS	50	0.7951	0.6989	14	LPIN2(0.0016729,0.582)	LPIN2(0.0016729,0.582)	NA	NA	NA	NA	NA	NA	enhancer	No	NA	HGSVC	No	2.941	Yes	NA,NA	NA	NA
chr18:2956311	503769	INS	71	0.8707	0.4742	4	LPIN2(0.0016729,0.582)	LPIN2(0.0016729,0.582)	NA	NA	NA	NA	NA	NA	enhancer	No	NA	HGSVC	No	2.941	No	NA,NA	NA	NA
chr18:2956311	503770	INS	58	0.8246	0.6494	2	LPIN2(0.0016729,0.582)	LPIN2(0.0016729,0.582)	NA	NA	NA	NA	NA	NA	enhancer	No	NA	HGSVC	No	2.941	Yes	NA,NA	NA	NA
chr18:2956311	503768	INS	54	0.8547	0.5443	3	LPIN2(0.0016729,0.582)	LPIN2(0.0016729,0.582)	NA	NA	NA	NA	NA	NA	enhancer	No	NA	HGSVC	No	2.941	No	NA,NA	NA	NA
chr18:2956311	503773	INS	79	0.8439	0.5628	9	LPIN2(0.0016729,0.582)	LPIN2(0.0016729,0.582)	NA	NA	NA	NA	NA	NA	enhancer	No	NA	NA	No	2.941	No	NA,NA	NA	NA
chr18:2956311	503774	INS	85	0.825	0.6325	6	LPIN2(0.0016729,0.582)	LPIN2(0.0016729,0.582)	NA	NA	NA	NA	NA	NA	enhancer	No	NA	NA	No	2.941	Yes	NA,NA	NA	NA
chr18:2956311	503771	INS	75	0.8188	0.6375	6	LPIN2(0.0016729,0.582)	LPIN2(0.0016729,0.582)	NA	NA	NA	NA	NA	NA	enhancer	No	NA	NA	No	2.941	No	NA,NA	NA	NA
chr18:2963311	503775	DEL	941	0.8388	0.6247	33	LPIN2(0.0016729,0.582)	LPIN2(0.0016729,0.582)	NA	NA	NA	NA	NA	NA	enhancer	No	ID=18-2963437-2963446-CAG;MOTIFS=CAG;STRUC=<TR1562568>	HPRC,HGSVC	Yes	1.87	Yes	NA,NA	NA	NA
chr18:2997378	503776	DEL	81	0.9927	0.0507	435	LPIN2(0.0016729,0.582)	LPIN2(0.0016729,0.582)	NA	NA	NA	NA	NA	NA	NA	No	ID=18-2997297-2997306-T;MOTIFS=T;STRUC=(T)n	HPRC,HGSVC,1KG-ONT	Yes	4.906	Yes	NA,NA	NA	NA
chr18:3016165	503777	INS	53	0.9324	0.253	1058	NA	NA	NA	NA	NA	NA	NA	NA	NA	No	ID=18-3016127-3016136-CTC;MOTIFS=CTC;STRUC=(CTC)n	HPRC,HGSVC,1KG-ONT	Yes	1.616	Yes	NA,NA	NA	NA
chr18:3016165	503778	INS	55	0.8143	0.6421	46	NA	NA	NA	NA	NA	NA	NA	NA	NA	No	ID=18-3016127-3016136-CTC;MOTIFS=CTC;STRUC=(CTC)n	HPRC,HGSVC,1KG-ONT	Yes	1.616	No	NA,NA	NA	NA
chr18:3037007	503779	INS	1390	0.9422	0.4866	729	NA	NA	NA	NA	NA	NA	NA	NA	NA	No	ID=18-3036884-3036902-T,18-3037277-3037308-AAAC;MOTIFS=AAAC,T;STRUC=<VC103642>	HPRC,HGSVC,1KG-ONT	No	0.692	Yes	NA,NA	NA	NA
chr18:3042540	503780	INS	3489	0.8962	0.4046	2	NA	NA	NA	NA	NA	NA	NA	NA	NA	No	NA	NA	Yes	3.188	Yes	NA,NA	NA	NA
chr18:3044067	503781	INS	795	0.8518	0.6125	1	NA	NA	NA	NA	NA	NA	NA	NA	NA	No	NA	NA	Yes	0.692	No	NA,NA	NA	NA
chr18:3086503	503782	INS	62	0.9736	0.122	131	MYOM1(6.2664e-42,0.92)	MYOM1(6.2664e-42,0.92)	NA	NA	NA	NA	NA	NA	NA	No	NA	HPRC,HGSVC,1KG-ONT	Yes	7.351	Yes	NA,NA	NA	NA
chr18:3103003	503783	INS	69	0.9655	0.3153	528	MYOM1(6.2664e-42,0.92)	MYOM1(6.2664e-42,0.92)	NA	NA	NA	NA	NA	NA	NA	No	NA	HPRC,HGSVC,1KG-ONT	No	4.167	Yes	NA,NA	NA	NA
chr18:3111089	503784	INS	3899	0.8947	0.4308	1065	MYOM1(6.2664e-42,0.92)	MYOM1(6.2664e-42,0.92)	NA	NA	NA	NA	NA	NA	NA	No	ID=18-3111099-3111108-CAC;MOTIFS=CAC;STRUC=(CAC)n	HPRC,HGSVC,1KG-ONT	No	2.972	No	NA,NA	NA	NA
chr18:3123837	503785	DEL	454	0.8843	0.4275	74	MYOM1(6.2664e-42,0.92)	MYOM1(6.2664e-42,0.92)	NA	NA	NA	NA	NA	NA	NA	No	ID=18-3123831-3123839-T;MOTIFS=T;STRUC=<TR1562848>	HGSVC,1KG-ONT	No	1.684	Yes	NA,NA	NA	NA
chr18:3148718	503786	INS	182	0.8109	0.6448	1	MYOM1(6.2664e-42,0.92)	MYOM1(6.2664e-42,0.92)	NA	NA	NA	NA	NA	NA	NA	No	NA	NA	No	0.011	No	NA,NA	NA	NA
chr18:3193357	503787	INS	82	0.8074	0.6935	12	MYOM1(6.2664e-42,0.92)	MYOM1(6.2664e-42,0.92)	NA	NA	NA	NA	NA	NA	NA	No	ID=18-3193283-3193292-AT,18-3193303-3193313-AT,18-3193347-3193362-AT,18-3193361-3193382-AC;MOTIFS=AC,AT;STRUC=<VC103671>	1KG-ONT	Yes	2.941	Yes	NA,NA	NA	NA
chr18:3193357	503788	INS	119	0.8355	0.6104	1	MYOM1(6.2664e-42,0.92)	MYOM1(6.2664e-42,0.92)	NA	NA	NA	NA	NA	NA	NA	No	ID=18-3193283-3193292-AT,18-3193303-3193313-AT,18-3193347-3193362-AT,18-3193361-3193382-AC;MOTIFS=AC,AT;STRUC=<VC103671>	HGSVC,1KG-ONT	Yes	2.941	No	NA,NA	NA	NA
chr18:3202366	503789	DEL	60	0.9279	0.2716	261	MYOM1(6.2664e-42,0.92)	MYOM1(6.2664e-42,0.92)	NA	NA	NA	NA	NA	NA	NA	No	NA	HPRC,HGSVC,1KG-ONT	Yes	5.313	Yes	NA,NA	NA	NA
chr18:3227198	503790	INS	328	0.9187	0.3379	1	NA	NA	NA	NA	NA	NA	NA	NA	NA	No	ID=18-3227180-3227189-T;MOTIFS=T;STRUC=(T)n	NA	Yes	2.153	No	NA,NA	NA	NA
chr18:3252469	503791	INS	451	0.8668	0.5323	1	NA	NA	NA	NA	NA	NA	NA	NA	NA	No	NA	NA	No	10.34	No	NA,NA	NA	NA
chr18:3262074	503792	INS	72	0.9602	0.3137	2	MYL12B(0.87093,0.614)	NA	NA	NA	NA	NA	NA	NA	promoter	No	NA	HPRC	Yes	9.296	Yes	NA,NA	NA	NA
chr18:3272251	503793	INS	52	0.9817	0.0637	1055	MYL12B(0.87093,0.614)	NA	NA	NA	NA	NA	NA	NA	NA	No	NA	HPRC,HGSVC,1KG-ONT	Yes	2.17	Yes	NA,NA	NA	NA
chr18:3272256	503794	INS	53	0.8819	0.4582	109	MYL12B(0.87093,0.614)	NA	NA	NA	NA	NA	NA	NA	NA	No	NA	HPRC,HGSVC,1KG-ONT	Yes	2.17	Yes	NA,NA	NA	NA
chr18:3275056	503795	DEL	764	0.8802	0.4344	15	MYL12B(0.87093,0.614)	NA	NA	NA	NA	NA	NA	NA	NA	No	NA	1KG-ONT	Yes	3.443	Yes	NA,NA	NA	NA
chr18:3288683	503796	INS	314	0.9575	0.1888	23	NA	NA	NA	NA	NA	NA	NA	NA	NA	No	NA	HPRC,HGSVC	Yes	0.692	Yes	NA,NA	NA	NA
chr18:3288739	503797	DEL	112	0.8252	0.623	1	NA	NA	NA	NA	NA	NA	NA	NA	NA	No	ID=18-3288835-3288844-CAC;MOTIFS=CAC;STRUC=<TR1563125>	NA	Yes	0.462	No	NA,NA	NA	NA
chr18:3318057	503798	DEL	73	0.9816	0.064	657	NA	NA	NA	NA	NA	NA	NA	NA	NA	No	NA	HPRC,HGSVC,1KG-ONT	Yes	1.581	Yes	NA,NA	NA	NA
chr18:3322464	503799	DEL	859	0.8353	0.637	76	NA	NA	NA	NA	NA	NA	NA	NA	CTCF_binding_site,enhancer	No	ID=18-3323109-3323132-T;MOTIFS=T;STRUC=<TR1563187>,ID=18-3323263-3323272-CAC;MOTIFS=CAC;STRUC=<TR1563188>	HPRC,1KG-ONT	Yes	4.171	Yes	NA,NA	NA	NA
chr18:3329255	503800	INS	2682	0.9157	0.3038	2	NA	NA	NA	NA	NA	NA	NA	NA	NA	No	NA	NA	Yes	2.538	No	NA,NA	NA	NA
chr18:3335193	503801	DEL	1439	0.8532	0.5575	45	NA	NA	NA	NA	NA	NA	NA	NA	NA	No	ID=18-3335707-3335731-AAAAC;MOTIFS=AAAAC;STRUC=<TR1563199>,ID=18-3335965-3335976-A;MOTIFS=A;STRUC=<TR1563200>,ID=18-3336078-3336098-T;MOTIFS=T;STRUC=<TR1563201>,ID=18-3336581-3336598-T;MOTIFS=T;STRUC=<TR1563202>	HPRC,1KG-ONT	Yes	0.486	Yes	NA,NA	NA	NA
chr18:3349143	503802	DEL	1982	0.878	0.4726	7	NA	NA	NA	NA	NA	NA	NA	NA	enhancer	No	ID=18-3349236-3349245-A;MOTIFS=A;STRUC=<TR1563219>,ID=18-3349397-3349412-T;MOTIFS=T;STRUC=<TR1563220>,ID=18-3349574-3349593-TTTG;MOTIFS=TTTG;STRUC=<TR1563221>,ID=18-3349721-3349730-CAC;MOTIFS=CAC;STRUC=<TR1563222>,ID=18-3349747-3349759-T;MOTIFS=T;STRUC=<TR1563223>,ID=18-3350239-3350252-CTTC;MOTIFS=CTTC;STRUC=<TR1563224>	HPRC,HGSVC	Yes	2.974	Yes	NA,NA	NA	NA
chr18:3349561	503803	DEL	404	0.9355	0.2502	318	NA	NA	NA	NA	NA	NA	NA	NA	NA	No	ID=18-3349574-3349593-TTTG;MOTIFS=TTTG;STRUC=<TR1563221>,ID=18-3349721-3349730-CAC;MOTIFS=CAC;STRUC=<TR1563222>,ID=18-3349747-3349759-T;MOTIFS=T;STRUC=<TR1563223>	HPRC,HGSVC,1KG-ONT	No	0.149	Yes	NA,NA	NA	NA
chr18:3369514	503804	INS	52	0.833	0.6115	54	NA	NA	NA	NA	NA	NA	NA	NA	NA	No	ID=18-3369430-3369448-AAAAG,18-3369466-3369472-AG,18-3369483-3369515-GAAA,18-3369514-3369562-AAAG,18-3369564-3369577-AGGA,18-3369577-3369592-AAAG;MOTIFS=AGGA,AAAG,AAAAG,AG,GAAA;STRUC=<VC103685>	HGSVC	No	0.692	Yes	NA,NA	NA	NA
chr18:3369514	503805	INS	56	0.8671	0.4866	19	NA	NA	NA	NA	NA	NA	NA	NA	NA	No	ID=18-3369430-3369448-AAAAG,18-3369466-3369472-AG,18-3369483-3369515-GAAA,18-3369514-3369562-AAAG,18-3369564-3369577-AGGA,18-3369577-3369592-AAAG;MOTIFS=AGGA,AAAG,AAAAG,AG,GAAA;STRUC=<VC103685>	HGSVC	No	0.692	Yes	NA,NA	NA	NA
chr18:3392150	503806	DEL	273	0.8755	0.4805	5	NA	NA	NA	NA	NA	NA	NA	NA	NA	No	NA	NA	Yes	9.154	Yes	NA,NA	NA	NA
chr18:3398255	503810	INS	72	0.8563	0.5432	1	NA	NA	NA	NA	NA	NA	NA	NA	NA	No	ID=18-3398224-3398236-TTTC;MOTIFS=TTTC;STRUC=(TTTC)n,ID=18-3398236-3398255-AT;MOTIFS=AT;STRUC=<TR1563317>	NA	No	0.692	No	NA,NA	NA	NA
chr18:3398255	503807	INS	60	0.8539	0.5404	8	NA	NA	NA	NA	NA	NA	NA	NA	NA	No	ID=18-3398224-3398236-TTTC;MOTIFS=TTTC;STRUC=(TTTC)n,ID=18-3398236-3398255-AT;MOTIFS=AT;STRUC=<TR1563317>	NA	No	0.692	No	NA,NA	NA	NA
chr18:3398255	503808	INS	57	0.8298	0.6356	1	NA	NA	NA	NA	NA	NA	NA	NA	NA	No	ID=18-3398224-3398236-TTTC;MOTIFS=TTTC;STRUC=(TTTC)n,ID=18-3398236-3398255-AT;MOTIFS=AT;STRUC=<TR1563317>	NA	No	0.692	No	NA,NA	NA	NA
chr18:3398255	503809	INS	51	0.8101	0.6931	12	NA	NA	NA	NA	NA	NA	NA	NA	NA	No	ID=18-3398224-3398236-TTTC;MOTIFS=TTTC;STRUC=(TTTC)n,ID=18-3398236-3398255-AT;MOTIFS=AT;STRUC=<TR1563317>	NA	No	0.692	No	NA,NA	NA	NA
chr18:3398255	503812	INS	60	0.8819	0.4711	1	NA	NA	NA	NA	NA	NA	NA	NA	NA	No	ID=18-3398224-3398236-TTTC;MOTIFS=TTTC;STRUC=(TTTC)n,ID=18-3398236-3398255-AT;MOTIFS=AT;STRUC=<TR1563317>	NA	No	0.692	No	NA,NA	NA	NA
chr18:3398255	503811	INS	68	0.811	0.6847	1	NA	NA	NA	NA	NA	NA	NA	NA	NA	No	ID=18-3398224-3398236-TTTC;MOTIFS=TTTC;STRUC=(TTTC)n,ID=18-3398236-3398255-AT;MOTIFS=AT;STRUC=<TR1563317>	NA	No	0.692	No	NA,NA	NA	NA
chr18:3416625	503813	INS	334	0.922	0.3119	1	TGIF1(0.98151,0.477)	TGIF1(0.98151,0.477)	NA	NA	NA	NA	NA	NA	NA	No	NA	NA	No	0.692	No	NA,NA	NA	NA
chr18:3421220	503814	INS	72	0.8751	0.4792	15	TGIF1(0.98151,0.477)	TGIF1(0.98151,0.477)	NA	NA	NA	NA	NA	NA	NA	No	NA	HPRC,HGSVC,1KG-ONT	No	5.186	Yes	NA,NA	NA	NA
chr18:3421221	503815	INS	71	0.9337	0.2478	872	TGIF1(0.98151,0.477)	TGIF1(0.98151,0.477)	NA	NA	NA	NA	NA	NA	NA	No	ID=18-3421220-3421362-TTACTATACTATATATATACATTTATATATAGTATATAAAATATATATATATTTGAGATGGAGTTTGCGTC,18-3421229-3421239-TA,18-3421260-3421272-AT,18-3421300-3421310-TA,18-3421331-3421343-AT,18-3421371-3421381-TA,18-3421385-3421397-TA,18-3421406-3421417-AT;MOTIFS=TA,TTACTATACTATATATATACATTTATATATAGTATATAAAATATATATATATTTGAGATGGAGTTTGCGTC,AT;STRUC=<VC103693>	HPRC,HGSVC,1KG-ONT	No	5.186	Yes	NA,NA	NA	NA
chr18:3421257	503816	INS	78	0.845	0.613	18	TGIF1(0.98151,0.477)	TGIF1(0.98151,0.477)	NA	NA	NA	NA	NA	NA	NA	No	ID=18-3421220-3421362-TTACTATACTATATATATACATTTATATATAGTATATAAAATATATATATATTTGAGATGGAGTTTGCGTC,18-3421229-3421239-TA,18-3421260-3421272-AT,18-3421300-3421310-TA,18-3421331-3421343-AT,18-3421371-3421381-TA,18-3421385-3421397-TA,18-3421406-3421417-AT;MOTIFS=TA,TTACTATACTATATATATACATTTATATATAGTATATAAAATATATATATATTTGAGATGGAGTTTGCGTC,AT;STRUC=<VC103693>	HPRC,HGSVC,1KG-ONT	No	0.692	Yes	NA,NA	NA	NA
chr18:3421262	503817	INS	68	0.9147	0.3142	14	TGIF1(0.98151,0.477)	TGIF1(0.98151,0.477)	NA	NA	NA	NA	NA	NA	NA	No	ID=18-3421220-3421362-TTACTATACTATATATATACATTTATATATAGTATATAAAATATATATATATTTGAGATGGAGTTTGCGTC,18-3421229-3421239-TA,18-3421260-3421272-AT,18-3421300-3421310-TA,18-3421331-3421343-AT,18-3421371-3421381-TA,18-3421385-3421397-TA,18-3421406-3421417-AT;MOTIFS=TA,TTACTATACTATATATATACATTTATATATAGTATATAAAATATATATATATTTGAGATGGAGTTTGCGTC,AT;STRUC=<VC103693>	HPRC,HGSVC,1KG-ONT	No	0.692	No	NA,NA	NA	NA
chr18:3421326	503818	INS	75	0.8035	0.6503	6	TGIF1(0.98151,0.477)	TGIF1(0.98151,0.477)	NA	NA	NA	NA	NA	NA	NA	No	ID=18-3421220-3421362-TTACTATACTATATATATACATTTATATATAGTATATAAAATATATATATATTTGAGATGGAGTTTGCGTC,18-3421229-3421239-TA,18-3421260-3421272-AT,18-3421300-3421310-TA,18-3421331-3421343-AT,18-3421371-3421381-TA,18-3421385-3421397-TA,18-3421406-3421417-AT;MOTIFS=TA,TTACTATACTATATATATACATTTATATATAGTATATAAAATATATATATATTTGAGATGGAGTTTGCGTC,AT;STRUC=<VC103693>	HPRC,HGSVC,1KG-ONT	No	0.692	Yes	NA,NA	NA	NA
chr18:3421371	503819	INS	107	0.8326	0.6436	1	TGIF1(0.98151,0.477)	TGIF1(0.98151,0.477)	NA	NA	NA	NA	NA	NA	NA	No	ID=18-3421220-3421362-TTACTATACTATATATATACATTTATATATAGTATATAAAATATATATATATTTGAGATGGAGTTTGCGTC,18-3421229-3421239-TA,18-3421260-3421272-AT,18-3421300-3421310-TA,18-3421331-3421343-AT,18-3421371-3421381-TA,18-3421385-3421397-TA,18-3421406-3421417-AT;MOTIFS=TA,TTACTATACTATATATATACATTTATATATAGTATATAAAATATATATATATTTGAGATGGAGTTTGCGTC,AT;STRUC=<VC103693>	NA	No	0.692	No	NA,NA	NA	NA
chr18:3421385	503820	INS	73	0.9282	0.283	191	TGIF1(0.98151,0.477)	TGIF1(0.98151,0.477)	NA	NA	NA	NA	NA	NA	NA	No	ID=18-3421220-3421362-TTACTATACTATATATATACATTTATATATAGTATATAAAATATATATATATTTGAGATGGAGTTTGCGTC,18-3421229-3421239-TA,18-3421260-3421272-AT,18-3421300-3421310-TA,18-3421331-3421343-AT,18-3421371-3421381-TA,18-3421385-3421397-TA,18-3421406-3421417-AT;MOTIFS=TA,TTACTATACTATATATATACATTTATATATAGTATATAAAATATATATATATTTGAGATGGAGTTTGCGTC,AT;STRUC=<VC103693>	HPRC,HGSVC,1KG-ONT	No	0.692	Yes	NA,NA	NA	NA
chr18:3479031	503821	DEL	3657	0.9873	0.0724	27	NA	NA	NA	NA	NA	NA	NA	NA	CTCF_binding_site,enhancer	No	ID=18-3479639-3479648-ACA;MOTIFS=ACA;STRUC=<TR1563473>,ID=18-3480269-3480282-CCTG;MOTIFS=CCTG;STRUC=<TR1563474>,ID=18-3480309-3480323-TGC;MOTIFS=TGC;STRUC=<TR1563475>,ID=18-3480435-3480446-TCC;MOTIFS=TCC;STRUC=<TR1563476>,ID=18-3480577-3480595-T;MOTIFS=T;STRUC=<TR1563477>,ID=18-3481409-3481418-T;MOTIFS=T;STRUC=<TR1563478>	HPRC	Yes	1.662	Yes	NA,NA	NA	NA
chr18:3488994	503822	INS	159	0.7939	0.6905	3	NA	NA	NA	NA	NA	NA	NA	NA	NA	No	ID=18-3488979-3488991-CT,18-3488988-3489056-TCTT,18-3489051-3489057-TTC,18-3489054-3489067-TTCT,18-3489064-3489087-CTTC,18-3489084-3489096-CTTT,18-3489095-3489118-TTTC,18-3489139-3489151-TTTC,18-3489154-3489173-TTTC,18-3489184-3489199-TTTC,18-3489196-3489215-T;MOTIFS=TCTT,CTTT,CT,T,TTC,TTTC,CTTC,TTCT;STRUC=<VC103698>	NA	Yes	0.692	Yes	NA,NA	NA	NA
chr18:3489012	503823	INS	54	0.7999	0.6981	1	NA	NA	NA	NA	NA	NA	NA	NA	NA	No	ID=18-3488979-3488991-CT,18-3488988-3489056-TCTT,18-3489051-3489057-TTC,18-3489054-3489067-TTCT,18-3489064-3489087-CTTC,18-3489084-3489096-CTTT,18-3489095-3489118-TTTC,18-3489139-3489151-TTTC,18-3489154-3489173-TTTC,18-3489184-3489199-TTTC,18-3489196-3489215-T;MOTIFS=TCTT,CTTT,CT,T,TTC,TTTC,CTTC,TTCT;STRUC=<VC103698>	NA	Yes	0.692	No	NA,NA	NA	NA
chr18:3489054	503824	INS	141	0.8045	0.6987	1	NA	NA	NA	NA	NA	NA	NA	NA	NA	No	ID=18-3488979-3488991-CT,18-3488988-3489056-TCTT,18-3489051-3489057-TTC,18-3489054-3489067-TTCT,18-3489064-3489087-CTTC,18-3489084-3489096-CTTT,18-3489095-3489118-TTTC,18-3489139-3489151-TTTC,18-3489154-3489173-TTTC,18-3489184-3489199-TTTC,18-3489196-3489215-T;MOTIFS=TCTT,CTTT,CT,T,TTC,TTTC,CTTC,TTCT;STRUC=<VC103698>	NA	Yes	0.692	No	NA,NA	NA	NA
chr18:3489065	503826	INS	71	0.8431	0.5838	1	NA	NA	NA	NA	NA	NA	NA	NA	NA	No	ID=18-3488979-3488991-CT,18-3488988-3489056-TCTT,18-3489051-3489057-TTC,18-3489054-3489067-TTCT,18-3489064-3489087-CTTC,18-3489084-3489096-CTTT,18-3489095-3489118-TTTC,18-3489139-3489151-TTTC,18-3489154-3489173-TTTC,18-3489184-3489199-TTTC,18-3489196-3489215-T;MOTIFS=TCTT,CTTT,CT,T,TTC,TTTC,CTTC,TTCT;STRUC=<VC103698>	NA	Yes	0.692	No	NA,NA	NA	NA
chr18:3489065	503827	INS	53	0.8438	0.5698	5	NA	NA	NA	NA	NA	NA	NA	NA	NA	No	ID=18-3488979-3488991-CT,18-3488988-3489056-TCTT,18-3489051-3489057-TTC,18-3489054-3489067-TTCT,18-3489064-3489087-CTTC,18-3489084-3489096-CTTT,18-3489095-3489118-TTTC,18-3489139-3489151-TTTC,18-3489154-3489173-TTTC,18-3489184-3489199-TTTC,18-3489196-3489215-T;MOTIFS=TCTT,CTTT,CT,T,TTC,TTTC,CTTC,TTCT;STRUC=<VC103698>	NA	Yes	0.692	Yes	NA,NA	NA	NA
chr18:3489068	503828	INS	141	0.8195	0.6604	4	NA	NA	NA	NA	NA	NA	NA	NA	NA	No	ID=18-3488979-3488991-CT,18-3488988-3489056-TCTT,18-3489051-3489057-TTC,18-3489054-3489067-TTCT,18-3489064-3489087-CTTC,18-3489084-3489096-CTTT,18-3489095-3489118-TTTC,18-3489139-3489151-TTTC,18-3489154-3489173-TTTC,18-3489184-3489199-TTTC,18-3489196-3489215-T;MOTIFS=TCTT,CTTT,CT,T,TTC,TTTC,CTTC,TTCT;STRUC=<VC103698>	NA	Yes	0.692	Yes	NA,NA	NA	NA
chr18:3489991	503829	DEL	50	0.8149	0.6652	40	NA	NA	NA	NA	NA	NA	NA	NA	NA	No	ID=18-3489912-3489927-GAA,18-3489939-3489948-GAA,18-3489943-3489956-AAGA,18-3489963-3489978-GAA,18-3489970-3489992-AAGAAGA,18-3489984-3490057-AAG;MOTIFS=AAG,GAA,AAGAAGA,AAGA;STRUC=<VC103699>	NA	No	1.066	Yes	NA,NA	NA	NA
chr18:3531185	503830	DEL	1143	0.8734	0.459	1	DLGAP1(1.0,0.224)	NA	NA	NA	NA	NA	NA	NA	NA	No	ID=18-3531439-3531449-A;MOTIFS=A;STRUC=<TR1563568>	NA	Yes	1.417	No	NA,NA	NA	NA
chr18:3551722	503831	INS	56	0.8476	0.5653	1	DLGAP1(1.0,0.224)	NA	NA	NA	NA	NA	NA	NA	NA	No	ID=18-3551581-3551596-TTTC,18-3551589-3551608-TTTCTT,18-3551601-3551620-TTTC,18-3551619-3551635-TTTC,18-3551642-3551653-TC,18-3551665-3551673-TTCT,18-3551681-3551725-CCCT,18-3551722-3551771-CCTT;MOTIFS=TC,CCTT,TTTC,TTTCTT,CCCT,TTCT;STRUC=<VC103708>	NA	No	0.692	No	NA,NA	NA	NA
chr18:3560434	503832	DEL	1638	0.8495	0.5598	178	DLGAP1(1.0,0.224)	NA	NA	NA	NA	NA	NA	NA	NA	No	ID=18-3560418-3560440-A;MOTIFS=A;STRUC=<TR1563627>,ID=18-3560589-3560608-A;MOTIFS=A;STRUC=<TR1563628>,ID=18-3561039-3561053-ATAA;MOTIFS=ATAA;STRUC=<TR1563629>,ID=18-3561253-3561265-A;MOTIFS=A;STRUC=(A)n,ID=18-3561266-3561279-A;MOTIFS=A;STRUC=<TR1563630>,ID=18-3561436-3561459-A;MOTIFS=A;STRUC=<TR1563631>	HPRC,HGSVC,1KG-ONT	Yes	0.565	Yes	NA,NA	NA	NA
chr18:3563898	503833	INS	332	0.8877	0.4116	1	DLGAP1(1.0,0.224)	NA	NA	NA	NA	NA	NA	NA	NA	No	NA	NA	Yes	3.188	No	NA,NA	NA	NA
chr18:3566132	503834	INS	335	0.9099	0.3387	6	DLGAP1(1.0,0.224)	NA	NA	NA	NA	NA	NA	NA	NA	No	NA	HPRC,HGSVC,1KG-ONT	Yes	3.188	No	NA,NA	NA	NA
chr18:3566132	503835	INS	355	0.844	0.578	68	DLGAP1(1.0,0.224)	NA	NA	NA	NA	NA	NA	NA	NA	No	NA	HPRC,HGSVC,1KG-ONT	Yes	3.188	Yes	NA,NA	NA	NA
chr18:3568914	503836	DEL	2840	0.922	0.2894	4	DLGAP1(1.0,0.224)	NA	NA	NA	NA	NA	NA	NA	NA	No	ID=18-3568992-3569019-TTATT;MOTIFS=TTATT;STRUC=<TR1563653>,ID=18-3570281-3570296-T;MOTIFS=T;STRUC=<TR1563654>,ID=18-3570928-3570943-A;MOTIFS=A;STRUC=<TR1563655>,ID=18-3571197-3571212-TTTA;MOTIFS=TTTA;STRUC=(TTTA)n,ID=18-3571521-3571535-TTAT;MOTIFS=TTAT;STRUC=<TR1563656>	HGSVC,1KG-ONT	Yes	0.831	Yes	NA,NA	NA	NA
chr18:3576372	503837	DEL	306	0.8555	0.5391	1	DLGAP1(1.0,0.224)	NA	NA	NA	NA	NA	NA	NA	NA	No	ID=18-3576405-3576414-CCA;MOTIFS=CCA;STRUC=<TR1563664>,ID=18-3576566-3576581-T;MOTIFS=T;STRUC=<TR1563665>	NA	Yes	0.506	No	NA,NA	NA	NA
chr18:3600690	503838	INS	78	0.8681	0.5033	4	DLGAP1(1.0,0.224)	NA	NA	NA	NA	NA	NA	NA	NA	No	ID=18-3600723-3600808-ATATAGATATATATAGAT,18-3600785-3600816-ATATATAG,18-3600801-3600857-ATATATAGATATATATAGATATATAGAT,18-3600809-3600818-AT,18-3600819-3600854-ATATATAGAT,18-3600827-3600836-AT,18-3600829-3600855-ATATATAGATATATATAGATATATAG,18-3600837-3600846-AT,18-3600843-3600855-ATAG,18-3600855-3600864-AT,18-3600857-3600884-ATATATAG,18-3600877-3600885-ATAG,18-3600881-3600897-ATAGATAT,18-3600893-3600902-AT,18-3600899-3600915-ATAG,18-3600915-3600975-ATATAGATATATATAGATATATAGATAGAT,18-3600921-3600930-AT,18-3600927-3600951-ATAG,18-3600951-3600960-AT,18-3600953-3600981-ATAG,18-3600969-3600985-ATAGATAT,18-3600690-3600694-TA,18-3600729-3600738-AT,18-3600747-3600756-AT,18-3600765-3600774-AT,18-3600767-3600783-ATATATAG,18-3600783-3600792-AT,18-3600981-3601008-ATATAGAT,18-3600983-3601007-ATAG,18-3601005-3601029-ATAG,18-3601009-3601034-ATAGATAT,18-3601049-3601080-ATAGATAT,18-3601089-3601099-AT;MOTIFS=ATATAGAT,ATATAGATATATATAGATATATAGATAGAT,ATATATAG,ATATATAGATATATATAGATATATAG,ATATATAGATATATATAGATATATAGAT,TA,AT,ATATATAGAT,ATATAGATATATATAGAT,ATAGATAT,ATAG;STRUC=<VC103719>	HPRC,HGSVC,1KG-ONT	No	2.387	No	NA,NA	NA	NA
chr18:3600699	503840	INS	74	0.8102	0.6874	3	DLGAP1(1.0,0.224)	NA	NA	NA	NA	NA	NA	NA	NA	No	ID=18-3600723-3600808-ATATAGATATATATAGAT,18-3600785-3600816-ATATATAG,18-3600801-3600857-ATATATAGATATATATAGATATATAGAT,18-3600809-3600818-AT,18-3600819-3600854-ATATATAGAT,18-3600827-3600836-AT,18-3600829-3600855-ATATATAGATATATATAGATATATAG,18-3600837-3600846-AT,18-3600843-3600855-ATAG,18-3600855-3600864-AT,18-3600857-3600884-ATATATAG,18-3600877-3600885-ATAG,18-3600881-3600897-ATAGATAT,18-3600893-3600902-AT,18-3600899-3600915-ATAG,18-3600915-3600975-ATATAGATATATATAGATATATAGATAGAT,18-3600921-3600930-AT,18-3600927-3600951-ATAG,18-3600951-3600960-AT,18-3600953-3600981-ATAG,18-3600969-3600985-ATAGATAT,18-3600690-3600694-TA,18-3600729-3600738-AT,18-3600747-3600756-AT,18-3600765-3600774-AT,18-3600767-3600783-ATATATAG,18-3600783-3600792-AT,18-3600981-3601008-ATATAGAT,18-3600983-3601007-ATAG,18-3601005-3601029-ATAG,18-3601009-3601034-ATAGATAT,18-3601049-3601080-ATAGATAT,18-3601089-3601099-AT;MOTIFS=ATATAGAT,ATATAGATATATATAGATATATAGATAGAT,ATATATAG,ATATATAGATATATATAGATATATAG,ATATATAGATATATATAGATATATAGAT,TA,AT,ATATATAGAT,ATATAGATATATATAGAT,ATAGATAT,ATAG;STRUC=<VC103719>	HPRC,HGSVC,1KG-ONT	Yes	2.387	No	NA,NA	NA	NA
chr18:3600701	503841	INS	58	0.841	0.6105	6	DLGAP1(1.0,0.224)	NA	NA	NA	NA	NA	NA	NA	NA	No	ID=18-3600723-3600808-ATATAGATATATATAGAT,18-3600785-3600816-ATATATAG,18-3600801-3600857-ATATATAGATATATATAGATATATAGAT,18-3600809-3600818-AT,18-3600819-3600854-ATATATAGAT,18-3600827-3600836-AT,18-3600829-3600855-ATATATAGATATATATAGATATATAG,18-3600837-3600846-AT,18-3600843-3600855-ATAG,18-3600855-3600864-AT,18-3600857-3600884-ATATATAG,18-3600877-3600885-ATAG,18-3600881-3600897-ATAGATAT,18-3600893-3600902-AT,18-3600899-3600915-ATAG,18-3600915-3600975-ATATAGATATATATAGATATATAGATAGAT,18-3600921-3600930-AT,18-3600927-3600951-ATAG,18-3600951-3600960-AT,18-3600953-3600981-ATAG,18-3600969-3600985-ATAGATAT,18-3600690-3600694-TA,18-3600729-3600738-AT,18-3600747-3600756-AT,18-3600765-3600774-AT,18-3600767-3600783-ATATATAG,18-3600783-3600792-AT,18-3600981-3601008-ATATAGAT,18-3600983-3601007-ATAG,18-3601005-3601029-ATAG,18-3601009-3601034-ATAGATAT,18-3601049-3601080-ATAGATAT,18-3601089-3601099-AT;MOTIFS=ATATAGAT,ATATAGATATATATAGATATATAGATAGAT,ATATATAG,ATATATAGATATATATAGATATATAG,ATATATAGATATATATAGATATATAGAT,TA,AT,ATATATAGAT,ATATAGATATATATAGAT,ATAGATAT,ATAG;STRUC=<VC103719>	HPRC,HGSVC,1KG-ONT	Yes	2.387	No	NA,NA	NA	NA
chr18:3600704	503842	INS	50	0.8411	0.6068	2	DLGAP1(1.0,0.224)	NA	NA	NA	NA	NA	NA	NA	NA	No	ID=18-3600723-3600808-ATATAGATATATATAGAT,18-3600785-3600816-ATATATAG,18-3600801-3600857-ATATATAGATATATATAGATATATAGAT,18-3600809-3600818-AT,18-3600819-3600854-ATATATAGAT,18-3600827-3600836-AT,18-3600829-3600855-ATATATAGATATATATAGATATATAG,18-3600837-3600846-AT,18-3600843-3600855-ATAG,18-3600855-3600864-AT,18-3600857-3600884-ATATATAG,18-3600877-3600885-ATAG,18-3600881-3600897-ATAGATAT,18-3600893-3600902-AT,18-3600899-3600915-ATAG,18-3600915-3600975-ATATAGATATATATAGATATATAGATAGAT,18-3600921-3600930-AT,18-3600927-3600951-ATAG,18-3600951-3600960-AT,18-3600953-3600981-ATAG,18-3600969-3600985-ATAGATAT,18-3600690-3600694-TA,18-3600729-3600738-AT,18-3600747-3600756-AT,18-3600765-3600774-AT,18-3600767-3600783-ATATATAG,18-3600783-3600792-AT,18-3600981-3601008-ATATAGAT,18-3600983-3601007-ATAG,18-3601005-3601029-ATAG,18-3601009-3601034-ATAGATAT,18-3601049-3601080-ATAGATAT,18-3601089-3601099-AT;MOTIFS=ATATAGAT,ATATAGATATATATAGATATATAGATAGAT,ATATATAG,ATATATAGATATATATAGATATATAG,ATATATAGATATATATAGATATATAGAT,TA,AT,ATATATAGAT,ATATAGATATATATAGAT,ATAGATAT,ATAG;STRUC=<VC103719>	HPRC,HGSVC,1KG-ONT	Yes	2.387	No	NA,NA	NA	NA
chr18:3600707	503843	INS	72	0.836	0.6153	4	DLGAP1(1.0,0.224)	NA	NA	NA	NA	NA	NA	NA	NA	No	ID=18-3600723-3600808-ATATAGATATATATAGAT,18-3600785-3600816-ATATATAG,18-3600801-3600857-ATATATAGATATATATAGATATATAGAT,18-3600809-3600818-AT,18-3600819-3600854-ATATATAGAT,18-3600827-3600836-AT,18-3600829-3600855-ATATATAGATATATATAGATATATAG,18-3600837-3600846-AT,18-3600843-3600855-ATAG,18-3600855-3600864-AT,18-3600857-3600884-ATATATAG,18-3600877-3600885-ATAG,18-3600881-3600897-ATAGATAT,18-3600893-3600902-AT,18-3600899-3600915-ATAG,18-3600915-3600975-ATATAGATATATATAGATATATAGATAGAT,18-3600921-3600930-AT,18-3600927-3600951-ATAG,18-3600951-3600960-AT,18-3600953-3600981-ATAG,18-3600969-3600985-ATAGATAT,18-3600690-3600694-TA,18-3600729-3600738-AT,18-3600747-3600756-AT,18-3600765-3600774-AT,18-3600767-3600783-ATATATAG,18-3600783-3600792-AT,18-3600981-3601008-ATATAGAT,18-3600983-3601007-ATAG,18-3601005-3601029-ATAG,18-3601009-3601034-ATAGATAT,18-3601049-3601080-ATAGATAT,18-3601089-3601099-AT;MOTIFS=ATATAGAT,ATATAGATATATATAGATATATAGATAGAT,ATATATAG,ATATATAGATATATATAGATATATAG,ATATATAGATATATATAGATATATAGAT,TA,AT,ATATATAGAT,ATATAGATATATATAGAT,ATAGATAT,ATAG;STRUC=<VC103719>	HPRC,HGSVC,1KG-ONT	Yes	2.387	No	NA,NA	NA	NA
chr18:3600715	503850	INS	78	0.9099	0.314	136	DLGAP1(1.0,0.224)	NA	NA	NA	NA	NA	NA	NA	NA	No	ID=18-3600723-3600808-ATATAGATATATATAGAT,18-3600785-3600816-ATATATAG,18-3600801-3600857-ATATATAGATATATATAGATATATAGAT,18-3600809-3600818-AT,18-3600819-3600854-ATATATAGAT,18-3600827-3600836-AT,18-3600829-3600855-ATATATAGATATATATAGATATATAG,18-3600837-3600846-AT,18-3600843-3600855-ATAG,18-3600855-3600864-AT,18-3600857-3600884-ATATATAG,18-3600877-3600885-ATAG,18-3600881-3600897-ATAGATAT,18-3600893-3600902-AT,18-3600899-3600915-ATAG,18-3600915-3600975-ATATAGATATATATAGATATATAGATAGAT,18-3600921-3600930-AT,18-3600927-3600951-ATAG,18-3600951-3600960-AT,18-3600953-3600981-ATAG,18-3600969-3600985-ATAGATAT,18-3600690-3600694-TA,18-3600729-3600738-AT,18-3600747-3600756-AT,18-3600765-3600774-AT,18-3600767-3600783-ATATATAG,18-3600783-3600792-AT,18-3600981-3601008-ATATAGAT,18-3600983-3601007-ATAG,18-3601005-3601029-ATAG,18-3601009-3601034-ATAGATAT,18-3601049-3601080-ATAGATAT,18-3601089-3601099-AT;MOTIFS=ATATAGAT,ATATAGATATATATAGATATATAGATAGAT,ATATATAG,ATATATAGATATATATAGATATATAG,ATATATAGATATATATAGATATATAGAT,TA,AT,ATATATAGAT,ATATAGATATATATAGAT,ATAGATAT,ATAG;STRUC=<VC103719>	HPRC,HGSVC,1KG-ONT	Yes	2.387	Yes	NA,NA	NA	NA
chr18:3600715	503849	INS	86	0.8732	0.6443	10	DLGAP1(1.0,0.224)	NA	NA	NA	NA	NA	NA	NA	NA	No	ID=18-3600723-3600808-ATATAGATATATATAGAT,18-3600785-3600816-ATATATAG,18-3600801-3600857-ATATATAGATATATATAGATATATAGAT,18-3600809-3600818-AT,18-3600819-3600854-ATATATAGAT,18-3600827-3600836-AT,18-3600829-3600855-ATATATAGATATATATAGATATATAG,18-3600837-3600846-AT,18-3600843-3600855-ATAG,18-3600855-3600864-AT,18-3600857-3600884-ATATATAG,18-3600877-3600885-ATAG,18-3600881-3600897-ATAGATAT,18-3600893-3600902-AT,18-3600899-3600915-ATAG,18-3600915-3600975-ATATAGATATATATAGATATATAGATAGAT,18-3600921-3600930-AT,18-3600927-3600951-ATAG,18-3600951-3600960-AT,18-3600953-3600981-ATAG,18-3600969-3600985-ATAGATAT,18-3600690-3600694-TA,18-3600729-3600738-AT,18-3600747-3600756-AT,18-3600765-3600774-AT,18-3600767-3600783-ATATATAG,18-3600783-3600792-AT,18-3600981-3601008-ATATAGAT,18-3600983-3601007-ATAG,18-3601005-3601029-ATAG,18-3601009-3601034-ATAGATAT,18-3601049-3601080-ATAGATAT,18-3601089-3601099-AT;MOTIFS=ATATAGAT,ATATAGATATATATAGATATATAGATAGAT,ATATATAG,ATATATAGATATATATAGATATATAG,ATATATAGATATATATAGATATATAGAT,TA,AT,ATATATAGAT,ATATAGATATATATAGAT,ATAGATAT,ATAG;STRUC=<VC103719>	HPRC,HGSVC,1KG-ONT	Yes	2.387	Yes	NA,NA	NA	NA
chr18:3600715	503848	INS	60	0.9443	0.2374	43	DLGAP1(1.0,0.224)	NA	NA	NA	NA	NA	NA	NA	NA	No	ID=18-3600723-3600808-ATATAGATATATATAGAT,18-3600785-3600816-ATATATAG,18-3600801-3600857-ATATATAGATATATATAGATATATAGAT,18-3600809-3600818-AT,18-3600819-3600854-ATATATAGAT,18-3600827-3600836-AT,18-3600829-3600855-ATATATAGATATATATAGATATATAG,18-3600837-3600846-AT,18-3600843-3600855-ATAG,18-3600855-3600864-AT,18-3600857-3600884-ATATATAG,18-3600877-3600885-ATAG,18-3600881-3600897-ATAGATAT,18-3600893-3600902-AT,18-3600899-3600915-ATAG,18-3600915-3600975-ATATAGATATATATAGATATATAGATAGAT,18-3600921-3600930-AT,18-3600927-3600951-ATAG,18-3600951-3600960-AT,18-3600953-3600981-ATAG,18-3600969-3600985-ATAGATAT,18-3600690-3600694-TA,18-3600729-3600738-AT,18-3600747-3600756-AT,18-3600765-3600774-AT,18-3600767-3600783-ATATATAG,18-3600783-3600792-AT,18-3600981-3601008-ATATAGAT,18-3600983-3601007-ATAG,18-3601005-3601029-ATAG,18-3601009-3601034-ATAGATAT,18-3601049-3601080-ATAGATAT,18-3601089-3601099-AT;MOTIFS=ATATAGAT,ATATAGATATATATAGATATATAGATAGAT,ATATATAG,ATATATAGATATATATAGATATATAG,ATATATAGATATATATAGATATATAGAT,TA,AT,ATATATAGAT,ATATAGATATATATAGAT,ATAGATAT,ATAG;STRUC=<VC103719>	HPRC,HGSVC,1KG-ONT	Yes	2.387	No	NA,NA	NA	NA
chr18:3600715	503851	INS	104	0.8417	0.5816	12	DLGAP1(1.0,0.224)	NA	NA	NA	NA	NA	NA	NA	NA	No	ID=18-3600723-3600808-ATATAGATATATATAGAT,18-3600785-3600816-ATATATAG,18-3600801-3600857-ATATATAGATATATATAGATATATAGAT,18-3600809-3600818-AT,18-3600819-3600854-ATATATAGAT,18-3600827-3600836-AT,18-3600829-3600855-ATATATAGATATATATAGATATATAG,18-3600837-3600846-AT,18-3600843-3600855-ATAG,18-3600855-3600864-AT,18-3600857-3600884-ATATATAG,18-3600877-3600885-ATAG,18-3600881-3600897-ATAGATAT,18-3600893-3600902-AT,18-3600899-3600915-ATAG,18-3600915-3600975-ATATAGATATATATAGATATATAGATAGAT,18-3600921-3600930-AT,18-3600927-3600951-ATAG,18-3600951-3600960-AT,18-3600953-3600981-ATAG,18-3600969-3600985-ATAGATAT,18-3600690-3600694-TA,18-3600729-3600738-AT,18-3600747-3600756-AT,18-3600765-3600774-AT,18-3600767-3600783-ATATATAG,18-3600783-3600792-AT,18-3600981-3601008-ATATAGAT,18-3600983-3601007-ATAG,18-3601005-3601029-ATAG,18-3601009-3601034-ATAGATAT,18-3601049-3601080-ATAGATAT,18-3601089-3601099-AT;MOTIFS=ATATAGAT,ATATAGATATATATAGATATATAGATAGAT,ATATATAG,ATATATAGATATATATAGATATATAG,ATATATAGATATATATAGATATATAGAT,TA,AT,ATATATAGAT,ATATAGATATATATAGAT,ATAGATAT,ATAG;STRUC=<VC103719>	HPRC,HGSVC,1KG-ONT	Yes	2.387	Yes	NA,NA	NA	NA
chr18:3600715	503847	INS	52	0.8714	0.4418	87	DLGAP1(1.0,0.224)	NA	NA	NA	NA	NA	NA	NA	NA	No	ID=18-3600723-3600808-ATATAGATATATATAGAT,18-3600785-3600816-ATATATAG,18-3600801-3600857-ATATATAGATATATATAGATATATAGAT,18-3600809-3600818-AT,18-3600819-3600854-ATATATAGAT,18-3600827-3600836-AT,18-3600829-3600855-ATATATAGATATATATAGATATATAG,18-3600837-3600846-AT,18-3600843-3600855-ATAG,18-3600855-3600864-AT,18-3600857-3600884-ATATATAG,18-3600877-3600885-ATAG,18-3600881-3600897-ATAGATAT,18-3600893-3600902-AT,18-3600899-3600915-ATAG,18-3600915-3600975-ATATAGATATATATAGATATATAGATAGAT,18-3600921-3600930-AT,18-3600927-3600951-ATAG,18-3600951-3600960-AT,18-3600953-3600981-ATAG,18-3600969-3600985-ATAGATAT,18-3600690-3600694-TA,18-3600729-3600738-AT,18-3600747-3600756-AT,18-3600765-3600774-AT,18-3600767-3600783-ATATATAG,18-3600783-3600792-AT,18-3600981-3601008-ATATAGAT,18-3600983-3601007-ATAG,18-3601005-3601029-ATAG,18-3601009-3601034-ATAGATAT,18-3601049-3601080-ATAGATAT,18-3601089-3601099-AT;MOTIFS=ATATAGAT,ATATAGATATATATAGATATATAGATAGAT,ATATATAG,ATATATAGATATATATAGATATATAG,ATATATAGATATATATAGATATATAGAT,TA,AT,ATATATAGAT,ATATAGATATATATAGAT,ATAGATAT,ATAG;STRUC=<VC103719>	HPRC,HGSVC,1KG-ONT	Yes	2.387	Yes	NA,NA	NA	NA
chr18:3600715	503846	INS	128	0.8538	0.5515	12	DLGAP1(1.0,0.224)	NA	NA	NA	NA	NA	NA	NA	NA	No	ID=18-3600723-3600808-ATATAGATATATATAGAT,18-3600785-3600816-ATATATAG,18-3600801-3600857-ATATATAGATATATATAGATATATAGAT,18-3600809-3600818-AT,18-3600819-3600854-ATATATAGAT,18-3600827-3600836-AT,18-3600829-3600855-ATATATAGATATATATAGATATATAG,18-3600837-3600846-AT,18-3600843-3600855-ATAG,18-3600855-3600864-AT,18-3600857-3600884-ATATATAG,18-3600877-3600885-ATAG,18-3600881-3600897-ATAGATAT,18-3600893-3600902-AT,18-3600899-3600915-ATAG,18-3600915-3600975-ATATAGATATATATAGATATATAGATAGAT,18-3600921-3600930-AT,18-3600927-3600951-ATAG,18-3600951-3600960-AT,18-3600953-3600981-ATAG,18-3600969-3600985-ATAGATAT,18-3600690-3600694-TA,18-3600729-3600738-AT,18-3600747-3600756-AT,18-3600765-3600774-AT,18-3600767-3600783-ATATATAG,18-3600783-3600792-AT,18-3600981-3601008-ATATAGAT,18-3600983-3601007-ATAG,18-3601005-3601029-ATAG,18-3601009-3601034-ATAGATAT,18-3601049-3601080-ATAGATAT,18-3601089-3601099-AT;MOTIFS=ATATAGAT,ATATAGATATATATAGATATATAGATAGAT,ATATATAG,ATATATAGATATATATAGATATATAG,ATATATAGATATATATAGATATATAGAT,TA,AT,ATATATAGAT,ATATAGATATATATAGAT,ATAGATAT,ATAG;STRUC=<VC103719>	HPRC,HGSVC,1KG-ONT	Yes	2.387	Yes	NA,NA	NA	NA
chr18:3600715	503852	INS	112	0.8111	0.6508	3	DLGAP1(1.0,0.224)	NA	NA	NA	NA	NA	NA	NA	NA	No	ID=18-3600723-3600808-ATATAGATATATATAGAT,18-3600785-3600816-ATATATAG,18-3600801-3600857-ATATATAGATATATATAGATATATAGAT,18-3600809-3600818-AT,18-3600819-3600854-ATATATAGAT,18-3600827-3600836-AT,18-3600829-3600855-ATATATAGATATATATAGATATATAG,18-3600837-3600846-AT,18-3600843-3600855-ATAG,18-3600855-3600864-AT,18-3600857-3600884-ATATATAG,18-3600877-3600885-ATAG,18-3600881-3600897-ATAGATAT,18-3600893-3600902-AT,18-3600899-3600915-ATAG,18-3600915-3600975-ATATAGATATATATAGATATATAGATAGAT,18-3600921-3600930-AT,18-3600927-3600951-ATAG,18-3600951-3600960-AT,18-3600953-3600981-ATAG,18-3600969-3600985-ATAGATAT,18-3600690-3600694-TA,18-3600729-3600738-AT,18-3600747-3600756-AT,18-3600765-3600774-AT,18-3600767-3600783-ATATATAG,18-3600783-3600792-AT,18-3600981-3601008-ATATAGAT,18-3600983-3601007-ATAG,18-3601005-3601029-ATAG,18-3601009-3601034-ATAGATAT,18-3601049-3601080-ATAGATAT,18-3601089-3601099-AT;MOTIFS=ATATAGAT,ATATAGATATATATAGATATATAGATAGAT,ATATATAG,ATATATAGATATATATAGATATATAG,ATATATAGATATATATAGATATATAGAT,TA,AT,ATATATAGAT,ATATAGATATATATAGAT,ATAGATAT,ATAG;STRUC=<VC103719>	HPRC,HGSVC,1KG-ONT	Yes	2.387	No	NA,NA	NA	NA
chr18:3600715	503845	INS	68	0.8782	0.4409	158	DLGAP1(1.0,0.224)	NA	NA	NA	NA	NA	NA	NA	NA	No	ID=18-3600723-3600808-ATATAGATATATATAGAT,18-3600785-3600816-ATATATAG,18-3600801-3600857-ATATATAGATATATATAGATATATAGAT,18-3600809-3600818-AT,18-3600819-3600854-ATATATAGAT,18-3600827-3600836-AT,18-3600829-3600855-ATATATAGATATATATAGATATATAG,18-3600837-3600846-AT,18-3600843-3600855-ATAG,18-3600855-3600864-AT,18-3600857-3600884-ATATATAG,18-3600877-3600885-ATAG,18-3600881-3600897-ATAGATAT,18-3600893-3600902-AT,18-3600899-3600915-ATAG,18-3600915-3600975-ATATAGATATATATAGATATATAGATAGAT,18-3600921-3600930-AT,18-3600927-3600951-ATAG,18-3600951-3600960-AT,18-3600953-3600981-ATAG,18-3600969-3600985-ATAGATAT,18-3600690-3600694-TA,18-3600729-3600738-AT,18-3600747-3600756-AT,18-3600765-3600774-AT,18-3600767-3600783-ATATATAG,18-3600783-3600792-AT,18-3600981-3601008-ATATAGAT,18-3600983-3601007-ATAG,18-3601005-3601029-ATAG,18-3601009-3601034-ATAGATAT,18-3601049-3601080-ATAGATAT,18-3601089-3601099-AT;MOTIFS=ATATAGAT,ATATAGATATATATAGATATATAGATAGAT,ATATATAG,ATATATAGATATATATAGATATATAG,ATATATAGATATATATAGATATATAGAT,TA,AT,ATATATAGAT,ATATAGATATATATAGAT,ATAGATAT,ATAG;STRUC=<VC103719>	HPRC,HGSVC,1KG-ONT	Yes	2.387	Yes	NA,NA	NA	NA
chr18:3600715	503844	INS	104	0.8221	0.6669	21	DLGAP1(1.0,0.224)	NA	NA	NA	NA	NA	NA	NA	NA	No	ID=18-3600723-3600808-ATATAGATATATATAGAT,18-3600785-3600816-ATATATAG,18-3600801-3600857-ATATATAGATATATATAGATATATAGAT,18-3600809-3600818-AT,18-3600819-3600854-ATATATAGAT,18-3600827-3600836-AT,18-3600829-3600855-ATATATAGATATATATAGATATATAG,18-3600837-3600846-AT,18-3600843-3600855-ATAG,18-3600855-3600864-AT,18-3600857-3600884-ATATATAG,18-3600877-3600885-ATAG,18-3600881-3600897-ATAGATAT,18-3600893-3600902-AT,18-3600899-3600915-ATAG,18-3600915-3600975-ATATAGATATATATAGATATATAGATAGAT,18-3600921-3600930-AT,18-3600927-3600951-ATAG,18-3600951-3600960-AT,18-3600953-3600981-ATAG,18-3600969-3600985-ATAGATAT,18-3600690-3600694-TA,18-3600729-3600738-AT,18-3600747-3600756-AT,18-3600765-3600774-AT,18-3600767-3600783-ATATATAG,18-3600783-3600792-AT,18-3600981-3601008-ATATAGAT,18-3600983-3601007-ATAG,18-3601005-3601029-ATAG,18-3601009-3601034-ATAGATAT,18-3601049-3601080-ATAGATAT,18-3601089-3601099-AT;MOTIFS=ATATAGAT,ATATAGATATATATAGATATATAGATAGAT,ATATATAG,ATATATAGATATATATAGATATATAG,ATATATAGATATATATAGATATATAGAT,TA,AT,ATATATAGAT,ATATAGATATATATAGAT,ATAGATAT,ATAG;STRUC=<VC103719>	HPRC,HGSVC,1KG-ONT	Yes	2.387	Yes	NA,NA	NA	NA
chr18:3600719	503853	INS	154	0.8594	0.5241	1	DLGAP1(1.0,0.224)	NA	NA	NA	NA	NA	NA	NA	NA	No	ID=18-3600723-3600808-ATATAGATATATATAGAT,18-3600785-3600816-ATATATAG,18-3600801-3600857-ATATATAGATATATATAGATATATAGAT,18-3600809-3600818-AT,18-3600819-3600854-ATATATAGAT,18-3600827-3600836-AT,18-3600829-3600855-ATATATAGATATATATAGATATATAG,18-3600837-3600846-AT,18-3600843-3600855-ATAG,18-3600855-3600864-AT,18-3600857-3600884-ATATATAG,18-3600877-3600885-ATAG,18-3600881-3600897-ATAGATAT,18-3600893-3600902-AT,18-3600899-3600915-ATAG,18-3600915-3600975-ATATAGATATATATAGATATATAGATAGAT,18-3600921-3600930-AT,18-3600927-3600951-ATAG,18-3600951-3600960-AT,18-3600953-3600981-ATAG,18-3600969-3600985-ATAGATAT,18-3600690-3600694-TA,18-3600729-3600738-AT,18-3600747-3600756-AT,18-3600765-3600774-AT,18-3600767-3600783-ATATATAG,18-3600783-3600792-AT,18-3600981-3601008-ATATAGAT,18-3600983-3601007-ATAG,18-3601005-3601029-ATAG,18-3601009-3601034-ATAGATAT,18-3601049-3601080-ATAGATAT,18-3601089-3601099-AT;MOTIFS=ATATAGAT,ATATAGATATATATAGATATATAGATAGAT,ATATATAG,ATATATAGATATATATAGATATATAG,ATATATAGATATATATAGATATATAGAT,TA,AT,ATATATAGAT,ATATAGATATATATAGAT,ATAGATAT,ATAG;STRUC=<VC103719>	HPRC,HGSVC,1KG-ONT	No	2.387	No	NA,NA	NA	NA
chr18:3600721	503854	INS	78	0.8526	0.5399	17	DLGAP1(1.0,0.224)	NA	NA	NA	NA	NA	NA	NA	NA	No	ID=18-3600723-3600808-ATATAGATATATATAGAT,18-3600785-3600816-ATATATAG,18-3600801-3600857-ATATATAGATATATATAGATATATAGAT,18-3600809-3600818-AT,18-3600819-3600854-ATATATAGAT,18-3600827-3600836-AT,18-3600829-3600855-ATATATAGATATATATAGATATATAG,18-3600837-3600846-AT,18-3600843-3600855-ATAG,18-3600855-3600864-AT,18-3600857-3600884-ATATATAG,18-3600877-3600885-ATAG,18-3600881-3600897-ATAGATAT,18-3600893-3600902-AT,18-3600899-3600915-ATAG,18-3600915-3600975-ATATAGATATATATAGATATATAGATAGAT,18-3600921-3600930-AT,18-3600927-3600951-ATAG,18-3600951-3600960-AT,18-3600953-3600981-ATAG,18-3600969-3600985-ATAGATAT,18-3600690-3600694-TA,18-3600729-3600738-AT,18-3600747-3600756-AT,18-3600765-3600774-AT,18-3600767-3600783-ATATATAG,18-3600783-3600792-AT,18-3600981-3601008-ATATAGAT,18-3600983-3601007-ATAG,18-3601005-3601029-ATAG,18-3601009-3601034-ATAGATAT,18-3601049-3601080-ATAGATAT,18-3601089-3601099-AT;MOTIFS=ATATAGAT,ATATAGATATATATAGATATATAGATAGAT,ATATATAG,ATATATAGATATATATAGATATATAG,ATATATAGATATATATAGATATATAGAT,TA,AT,ATATATAGAT,ATATAGATATATATAGAT,ATAGATAT,ATAG;STRUC=<VC103719>	HPRC,HGSVC,1KG-ONT	Yes	2.387	Yes	NA,NA	NA	NA
chr18:3600731	503856	INS	50	0.8039	0.6963	145	DLGAP1(1.0,0.224)	NA	NA	NA	NA	NA	NA	NA	NA	No	ID=18-3600723-3600808-ATATAGATATATATAGAT,18-3600785-3600816-ATATATAG,18-3600801-3600857-ATATATAGATATATATAGATATATAGAT,18-3600809-3600818-AT,18-3600819-3600854-ATATATAGAT,18-3600827-3600836-AT,18-3600829-3600855-ATATATAGATATATATAGATATATAG,18-3600837-3600846-AT,18-3600843-3600855-ATAG,18-3600855-3600864-AT,18-3600857-3600884-ATATATAG,18-3600877-3600885-ATAG,18-3600881-3600897-ATAGATAT,18-3600893-3600902-AT,18-3600899-3600915-ATAG,18-3600915-3600975-ATATAGATATATATAGATATATAGATAGAT,18-3600921-3600930-AT,18-3600927-3600951-ATAG,18-3600951-3600960-AT,18-3600953-3600981-ATAG,18-3600969-3600985-ATAGATAT,18-3600690-3600694-TA,18-3600729-3600738-AT,18-3600747-3600756-AT,18-3600765-3600774-AT,18-3600767-3600783-ATATATAG,18-3600783-3600792-AT,18-3600981-3601008-ATATAGAT,18-3600983-3601007-ATAG,18-3601005-3601029-ATAG,18-3601009-3601034-ATAGATAT,18-3601049-3601080-ATAGATAT,18-3601089-3601099-AT;MOTIFS=ATATAGAT,ATATAGATATATATAGATATATAGATAGAT,ATATATAG,ATATATAGATATATATAGATATATAG,ATATATAGATATATATAGATATATAGAT,TA,AT,ATATATAGAT,ATATAGATATATATAGAT,ATAGATAT,ATAG;STRUC=<VC103719>	HPRC,HGSVC,1KG-ONT	Yes	0.692	Yes	NA,NA	NA	NA
chr18:3600731	503857	INS	86	0.8557	0.5232	18	DLGAP1(1.0,0.224)	NA	NA	NA	NA	NA	NA	NA	NA	No	ID=18-3600723-3600808-ATATAGATATATATAGAT,18-3600785-3600816-ATATATAG,18-3600801-3600857-ATATATAGATATATATAGATATATAGAT,18-3600809-3600818-AT,18-3600819-3600854-ATATATAGAT,18-3600827-3600836-AT,18-3600829-3600855-ATATATAGATATATATAGATATATAG,18-3600837-3600846-AT,18-3600843-3600855-ATAG,18-3600855-3600864-AT,18-3600857-3600884-ATATATAG,18-3600877-3600885-ATAG,18-3600881-3600897-ATAGATAT,18-3600893-3600902-AT,18-3600899-3600915-ATAG,18-3600915-3600975-ATATAGATATATATAGATATATAGATAGAT,18-3600921-3600930-AT,18-3600927-3600951-ATAG,18-3600951-3600960-AT,18-3600953-3600981-ATAG,18-3600969-3600985-ATAGATAT,18-3600690-3600694-TA,18-3600729-3600738-AT,18-3600747-3600756-AT,18-3600765-3600774-AT,18-3600767-3600783-ATATATAG,18-3600783-3600792-AT,18-3600981-3601008-ATATAGAT,18-3600983-3601007-ATAG,18-3601005-3601029-ATAG,18-3601009-3601034-ATAGATAT,18-3601049-3601080-ATAGATAT,18-3601089-3601099-AT;MOTIFS=ATATAGAT,ATATAGATATATATAGATATATAGATAGAT,ATATATAG,ATATATAGATATATATAGATATATAG,ATATATAGATATATATAGATATATAGAT,TA,AT,ATATATAGAT,ATATAGATATATATAGAT,ATAGATAT,ATAG;STRUC=<VC103719>	HPRC,HGSVC,1KG-ONT	Yes	0.692	Yes	NA,NA	NA	NA
chr18:3600731	503858	INS	94	0.8461	0.6009	34	DLGAP1(1.0,0.224)	NA	NA	NA	NA	NA	NA	NA	NA	No	ID=18-3600723-3600808-ATATAGATATATATAGAT,18-3600785-3600816-ATATATAG,18-3600801-3600857-ATATATAGATATATATAGATATATAGAT,18-3600809-3600818-AT,18-3600819-3600854-ATATATAGAT,18-3600827-3600836-AT,18-3600829-3600855-ATATATAGATATATATAGATATATAG,18-3600837-3600846-AT,18-3600843-3600855-ATAG,18-3600855-3600864-AT,18-3600857-3600884-ATATATAG,18-3600877-3600885-ATAG,18-3600881-3600897-ATAGATAT,18-3600893-3600902-AT,18-3600899-3600915-ATAG,18-3600915-3600975-ATATAGATATATATAGATATATAGATAGAT,18-3600921-3600930-AT,18-3600927-3600951-ATAG,18-3600951-3600960-AT,18-3600953-3600981-ATAG,18-3600969-3600985-ATAGATAT,18-3600690-3600694-TA,18-3600729-3600738-AT,18-3600747-3600756-AT,18-3600765-3600774-AT,18-3600767-3600783-ATATATAG,18-3600783-3600792-AT,18-3600981-3601008-ATATAGAT,18-3600983-3601007-ATAG,18-3601005-3601029-ATAG,18-3601009-3601034-ATAGATAT,18-3601049-3601080-ATAGATAT,18-3601089-3601099-AT;MOTIFS=ATATAGAT,ATATAGATATATATAGATATATAGATAGAT,ATATATAG,ATATATAGATATATATAGATATATAG,ATATATAGATATATATAGATATATAGAT,TA,AT,ATATATAGAT,ATATAGATATATATAGAT,ATAGATAT,ATAG;STRUC=<VC103719>	HPRC,HGSVC,1KG-ONT	Yes	0.692	Yes	NA,NA	NA	NA
chr18:3600731	503855	INS	58	0.8746	0.4694	13	DLGAP1(1.0,0.224)	NA	NA	NA	NA	NA	NA	NA	NA	No	ID=18-3600723-3600808-ATATAGATATATATAGAT,18-3600785-3600816-ATATATAG,18-3600801-3600857-ATATATAGATATATATAGATATATAGAT,18-3600809-3600818-AT,18-3600819-3600854-ATATATAGAT,18-3600827-3600836-AT,18-3600829-3600855-ATATATAGATATATATAGATATATAG,18-3600837-3600846-AT,18-3600843-3600855-ATAG,18-3600855-3600864-AT,18-3600857-3600884-ATATATAG,18-3600877-3600885-ATAG,18-3600881-3600897-ATAGATAT,18-3600893-3600902-AT,18-3600899-3600915-ATAG,18-3600915-3600975-ATATAGATATATATAGATATATAGATAGAT,18-3600921-3600930-AT,18-3600927-3600951-ATAG,18-3600951-3600960-AT,18-3600953-3600981-ATAG,18-3600969-3600985-ATAGATAT,18-3600690-3600694-TA,18-3600729-3600738-AT,18-3600747-3600756-AT,18-3600765-3600774-AT,18-3600767-3600783-ATATATAG,18-3600783-3600792-AT,18-3600981-3601008-ATATAGAT,18-3600983-3601007-ATAG,18-3601005-3601029-ATAG,18-3601009-3601034-ATAGATAT,18-3601049-3601080-ATAGATAT,18-3601089-3601099-AT;MOTIFS=ATATAGAT,ATATAGATATATATAGATATATAGATAGAT,ATATATAG,ATATATAGATATATATAGATATATAG,ATATATAGATATATATAGATATATAGAT,TA,AT,ATATATAGAT,ATATAGATATATATAGAT,ATAGATAT,ATAG;STRUC=<VC103719>	HPRC,HGSVC,1KG-ONT	Yes	0.692	Yes	NA,NA	NA	NA
chr18:3600748	503859	INS	105	0.8428	0.5622	4	DLGAP1(1.0,0.224)	NA	NA	NA	NA	NA	NA	NA	NA	No	ID=18-3600723-3600808-ATATAGATATATATAGAT,18-3600785-3600816-ATATATAG,18-3600801-3600857-ATATATAGATATATATAGATATATAGAT,18-3600809-3600818-AT,18-3600819-3600854-ATATATAGAT,18-3600827-3600836-AT,18-3600829-3600855-ATATATAGATATATATAGATATATAG,18-3600837-3600846-AT,18-3600843-3600855-ATAG,18-3600855-3600864-AT,18-3600857-3600884-ATATATAG,18-3600877-3600885-ATAG,18-3600881-3600897-ATAGATAT,18-3600893-3600902-AT,18-3600899-3600915-ATAG,18-3600915-3600975-ATATAGATATATATAGATATATAGATAGAT,18-3600921-3600930-AT,18-3600927-3600951-ATAG,18-3600951-3600960-AT,18-3600953-3600981-ATAG,18-3600969-3600985-ATAGATAT,18-3600690-3600694-TA,18-3600729-3600738-AT,18-3600747-3600756-AT,18-3600765-3600774-AT,18-3600767-3600783-ATATATAG,18-3600783-3600792-AT,18-3600981-3601008-ATATAGAT,18-3600983-3601007-ATAG,18-3601005-3601029-ATAG,18-3601009-3601034-ATAGATAT,18-3601049-3601080-ATAGATAT,18-3601089-3601099-AT;MOTIFS=ATATAGAT,ATATAGATATATATAGATATATAGATAGAT,ATATATAG,ATATATAGATATATATAGATATATAG,ATATATAGATATATATAGATATATAGAT,TA,AT,ATATATAGAT,ATATAGATATATATAGAT,ATAGATAT,ATAG;STRUC=<VC103719>	HPRC,HGSVC,1KG-ONT	Yes	0.692	No	NA,NA	NA	NA
chr18:3600749	503860	INS	170	0.8363	0.6051	7	DLGAP1(1.0,0.224)	NA	NA	NA	NA	NA	NA	NA	NA	No	ID=18-3600723-3600808-ATATAGATATATATAGAT,18-3600785-3600816-ATATATAG,18-3600801-3600857-ATATATAGATATATATAGATATATAGAT,18-3600809-3600818-AT,18-3600819-3600854-ATATATAGAT,18-3600827-3600836-AT,18-3600829-3600855-ATATATAGATATATATAGATATATAG,18-3600837-3600846-AT,18-3600843-3600855-ATAG,18-3600855-3600864-AT,18-3600857-3600884-ATATATAG,18-3600877-3600885-ATAG,18-3600881-3600897-ATAGATAT,18-3600893-3600902-AT,18-3600899-3600915-ATAG,18-3600915-3600975-ATATAGATATATATAGATATATAGATAGAT,18-3600921-3600930-AT,18-3600927-3600951-ATAG,18-3600951-3600960-AT,18-3600953-3600981-ATAG,18-3600969-3600985-ATAGATAT,18-3600690-3600694-TA,18-3600729-3600738-AT,18-3600747-3600756-AT,18-3600765-3600774-AT,18-3600767-3600783-ATATATAG,18-3600783-3600792-AT,18-3600981-3601008-ATATAGAT,18-3600983-3601007-ATAG,18-3601005-3601029-ATAG,18-3601009-3601034-ATAGATAT,18-3601049-3601080-ATAGATAT,18-3601089-3601099-AT;MOTIFS=ATATAGAT,ATATAGATATATATAGATATATAGATAGAT,ATATATAG,ATATATAGATATATATAGATATATAG,ATATATAGATATATATAGATATATAGAT,TA,AT,ATATATAGAT,ATATAGATATATATAGAT,ATAGATAT,ATAG;STRUC=<VC103719>	HPRC,HGSVC,1KG-ONT	Yes	0.692	Yes	NA,NA	NA	NA
chr18:3600749	503861	INS	76	0.8351	0.6183	6	DLGAP1(1.0,0.224)	NA	NA	NA	NA	NA	NA	NA	NA	No	ID=18-3600723-3600808-ATATAGATATATATAGAT,18-3600785-3600816-ATATATAG,18-3600801-3600857-ATATATAGATATATATAGATATATAGAT,18-3600809-3600818-AT,18-3600819-3600854-ATATATAGAT,18-3600827-3600836-AT,18-3600829-3600855-ATATATAGATATATATAGATATATAG,18-3600837-3600846-AT,18-3600843-3600855-ATAG,18-3600855-3600864-AT,18-3600857-3600884-ATATATAG,18-3600877-3600885-ATAG,18-3600881-3600897-ATAGATAT,18-3600893-3600902-AT,18-3600899-3600915-ATAG,18-3600915-3600975-ATATAGATATATATAGATATATAGATAGAT,18-3600921-3600930-AT,18-3600927-3600951-ATAG,18-3600951-3600960-AT,18-3600953-3600981-ATAG,18-3600969-3600985-ATAGATAT,18-3600690-3600694-TA,18-3600729-3600738-AT,18-3600747-3600756-AT,18-3600765-3600774-AT,18-3600767-3600783-ATATATAG,18-3600783-3600792-AT,18-3600981-3601008-ATATAGAT,18-3600983-3601007-ATAG,18-3601005-3601029-ATAG,18-3601009-3601034-ATAGATAT,18-3601049-3601080-ATAGATAT,18-3601089-3601099-AT;MOTIFS=ATATAGAT,ATATAGATATATATAGATATATAGATAGAT,ATATATAG,ATATATAGATATATATAGATATATAG,ATATATAGATATATATAGATATATAGAT,TA,AT,ATATATAGAT,ATATAGATATATATAGAT,ATAGATAT,ATAG;STRUC=<VC103719>	HPRC,HGSVC,1KG-ONT	Yes	0.692	Yes	NA,NA	NA	NA
chr18:3600749	503862	INS	68	0.8787	0.4581	17	DLGAP1(1.0,0.224)	NA	NA	NA	NA	NA	NA	NA	NA	No	ID=18-3600723-3600808-ATATAGATATATATAGAT,18-3600785-3600816-ATATATAG,18-3600801-3600857-ATATATAGATATATATAGATATATAGAT,18-3600809-3600818-AT,18-3600819-3600854-ATATATAGAT,18-3600827-3600836-AT,18-3600829-3600855-ATATATAGATATATATAGATATATAG,18-3600837-3600846-AT,18-3600843-3600855-ATAG,18-3600855-3600864-AT,18-3600857-3600884-ATATATAG,18-3600877-3600885-ATAG,18-3600881-3600897-ATAGATAT,18-3600893-3600902-AT,18-3600899-3600915-ATAG,18-3600915-3600975-ATATAGATATATATAGATATATAGATAGAT,18-3600921-3600930-AT,18-3600927-3600951-ATAG,18-3600951-3600960-AT,18-3600953-3600981-ATAG,18-3600969-3600985-ATAGATAT,18-3600690-3600694-TA,18-3600729-3600738-AT,18-3600747-3600756-AT,18-3600765-3600774-AT,18-3600767-3600783-ATATATAG,18-3600783-3600792-AT,18-3600981-3601008-ATATAGAT,18-3600983-3601007-ATAG,18-3601005-3601029-ATAG,18-3601009-3601034-ATAGATAT,18-3601049-3601080-ATAGATAT,18-3601089-3601099-AT;MOTIFS=ATATAGAT,ATATAGATATATATAGATATATAGATAGAT,ATATATAG,ATATATAGATATATATAGATATATAG,ATATATAGATATATATAGATATATAGAT,TA,AT,ATATATAGAT,ATATAGATATATATAGAT,ATAGATAT,ATAG;STRUC=<VC103719>	HPRC,HGSVC,1KG-ONT	Yes	0.692	Yes	NA,NA	NA	NA
chr18:3600749	503863	INS	120	0.8262	0.6396	25	DLGAP1(1.0,0.224)	NA	NA	NA	NA	NA	NA	NA	NA	No	ID=18-3600723-3600808-ATATAGATATATATAGAT,18-3600785-3600816-ATATATAG,18-3600801-3600857-ATATATAGATATATATAGATATATAGAT,18-3600809-3600818-AT,18-3600819-3600854-ATATATAGAT,18-3600827-3600836-AT,18-3600829-3600855-ATATATAGATATATATAGATATATAG,18-3600837-3600846-AT,18-3600843-3600855-ATAG,18-3600855-3600864-AT,18-3600857-3600884-ATATATAG,18-3600877-3600885-ATAG,18-3600881-3600897-ATAGATAT,18-3600893-3600902-AT,18-3600899-3600915-ATAG,18-3600915-3600975-ATATAGATATATATAGATATATAGATAGAT,18-3600921-3600930-AT,18-3600927-3600951-ATAG,18-3600951-3600960-AT,18-3600953-3600981-ATAG,18-3600969-3600985-ATAGATAT,18-3600690-3600694-TA,18-3600729-3600738-AT,18-3600747-3600756-AT,18-3600765-3600774-AT,18-3600767-3600783-ATATATAG,18-3600783-3600792-AT,18-3600981-3601008-ATATAGAT,18-3600983-3601007-ATAG,18-3601005-3601029-ATAG,18-3601009-3601034-ATAGATAT,18-3601049-3601080-ATAGATAT,18-3601089-3601099-AT;MOTIFS=ATATAGAT,ATATAGATATATATAGATATATAGATAGAT,ATATATAG,ATATATAGATATATATAGATATATAG,ATATATAGATATATATAGATATATAGAT,TA,AT,ATATATAGAT,ATATAGATATATATAGAT,ATAGATAT,ATAG;STRUC=<VC103719>	HPRC,HGSVC,1KG-ONT	Yes	0.692	Yes	NA,NA	NA	NA
chr18:3600749	503864	INS	140	0.8061	0.6896	13	DLGAP1(1.0,0.224)	NA	NA	NA	NA	NA	NA	NA	NA	No	ID=18-3600723-3600808-ATATAGATATATATAGAT,18-3600785-3600816-ATATATAG,18-3600801-3600857-ATATATAGATATATATAGATATATAGAT,18-3600809-3600818-AT,18-3600819-3600854-ATATATAGAT,18-3600827-3600836-AT,18-3600829-3600855-ATATATAGATATATATAGATATATAG,18-3600837-3600846-AT,18-3600843-3600855-ATAG,18-3600855-3600864-AT,18-3600857-3600884-ATATATAG,18-3600877-3600885-ATAG,18-3600881-3600897-ATAGATAT,18-3600893-3600902-AT,18-3600899-3600915-ATAG,18-3600915-3600975-ATATAGATATATATAGATATATAGATAGAT,18-3600921-3600930-AT,18-3600927-3600951-ATAG,18-3600951-3600960-AT,18-3600953-3600981-ATAG,18-3600969-3600985-ATAGATAT,18-3600690-3600694-TA,18-3600729-3600738-AT,18-3600747-3600756-AT,18-3600765-3600774-AT,18-3600767-3600783-ATATATAG,18-3600783-3600792-AT,18-3600981-3601008-ATATAGAT,18-3600983-3601007-ATAG,18-3601005-3601029-ATAG,18-3601009-3601034-ATAGATAT,18-3601049-3601080-ATAGATAT,18-3601089-3601099-AT;MOTIFS=ATATAGAT,ATATAGATATATATAGATATATAGATAGAT,ATATATAG,ATATATAGATATATATAGATATATAG,ATATATAGATATATATAGATATATAGAT,TA,AT,ATATATAGAT,ATATAGATATATATAGAT,ATAGATAT,ATAG;STRUC=<VC103719>	HPRC,HGSVC,1KG-ONT	Yes	0.692	Yes	NA,NA	NA	NA
chr18:3600749	503865	INS	222	0.857	0.5575	3	DLGAP1(1.0,0.224)	NA	NA	NA	NA	NA	NA	NA	NA	No	ID=18-3600723-3600808-ATATAGATATATATAGAT,18-3600785-3600816-ATATATAG,18-3600801-3600857-ATATATAGATATATATAGATATATAGAT,18-3600809-3600818-AT,18-3600819-3600854-ATATATAGAT,18-3600827-3600836-AT,18-3600829-3600855-ATATATAGATATATATAGATATATAG,18-3600837-3600846-AT,18-3600843-3600855-ATAG,18-3600855-3600864-AT,18-3600857-3600884-ATATATAG,18-3600877-3600885-ATAG,18-3600881-3600897-ATAGATAT,18-3600893-3600902-AT,18-3600899-3600915-ATAG,18-3600915-3600975-ATATAGATATATATAGATATATAGATAGAT,18-3600921-3600930-AT,18-3600927-3600951-ATAG,18-3600951-3600960-AT,18-3600953-3600981-ATAG,18-3600969-3600985-ATAGATAT,18-3600690-3600694-TA,18-3600729-3600738-AT,18-3600747-3600756-AT,18-3600765-3600774-AT,18-3600767-3600783-ATATATAG,18-3600783-3600792-AT,18-3600981-3601008-ATATAGAT,18-3600983-3601007-ATAG,18-3601005-3601029-ATAG,18-3601009-3601034-ATAGATAT,18-3601049-3601080-ATAGATAT,18-3601089-3601099-AT;MOTIFS=ATATAGAT,ATATAGATATATATAGATATATAGATAGAT,ATATATAG,ATATATAGATATATATAGATATATAG,ATATATAGATATATATAGATATATAGAT,TA,AT,ATATATAGAT,ATATAGATATATATAGAT,ATAGATAT,ATAG;STRUC=<VC103719>	HPRC,HGSVC,1KG-ONT	No	0.692	Yes	NA,NA	NA	NA
chr18:3600749	503866	INS	166	0.8805	0.4946	61	DLGAP1(1.0,0.224)	NA	NA	NA	NA	NA	NA	NA	NA	No	ID=18-3600723-3600808-ATATAGATATATATAGAT,18-3600785-3600816-ATATATAG,18-3600801-3600857-ATATATAGATATATATAGATATATAGAT,18-3600809-3600818-AT,18-3600819-3600854-ATATATAGAT,18-3600827-3600836-AT,18-3600829-3600855-ATATATAGATATATATAGATATATAG,18-3600837-3600846-AT,18-3600843-3600855-ATAG,18-3600855-3600864-AT,18-3600857-3600884-ATATATAG,18-3600877-3600885-ATAG,18-3600881-3600897-ATAGATAT,18-3600893-3600902-AT,18-3600899-3600915-ATAG,18-3600915-3600975-ATATAGATATATATAGATATATAGATAGAT,18-3600921-3600930-AT,18-3600927-3600951-ATAG,18-3600951-3600960-AT,18-3600953-3600981-ATAG,18-3600969-3600985-ATAGATAT,18-3600690-3600694-TA,18-3600729-3600738-AT,18-3600747-3600756-AT,18-3600765-3600774-AT,18-3600767-3600783-ATATATAG,18-3600783-3600792-AT,18-3600981-3601008-ATATAGAT,18-3600983-3601007-ATAG,18-3601005-3601029-ATAG,18-3601009-3601034-ATAGATAT,18-3601049-3601080-ATAGATAT,18-3601089-3601099-AT;MOTIFS=ATATAGAT,ATATAGATATATATAGATATATAGATAGAT,ATATATAG,ATATATAGATATATATAGATATATAG,ATATATAGATATATATAGATATATAGAT,TA,AT,ATATATAGAT,ATATAGATATATATAGAT,ATAGATAT,ATAG;STRUC=<VC103719>	HPRC,HGSVC,1KG-ONT	Yes	0.692	Yes	NA,NA	NA	NA
chr18:3600785	503867	INS	200	0.87	0.478	21	DLGAP1(1.0,0.224)	NA	NA	NA	NA	NA	NA	NA	NA	No	ID=18-3600723-3600808-ATATAGATATATATAGAT,18-3600785-3600816-ATATATAG,18-3600801-3600857-ATATATAGATATATATAGATATATAGAT,18-3600809-3600818-AT,18-3600819-3600854-ATATATAGAT,18-3600827-3600836-AT,18-3600829-3600855-ATATATAGATATATATAGATATATAG,18-3600837-3600846-AT,18-3600843-3600855-ATAG,18-3600855-3600864-AT,18-3600857-3600884-ATATATAG,18-3600877-3600885-ATAG,18-3600881-3600897-ATAGATAT,18-3600893-3600902-AT,18-3600899-3600915-ATAG,18-3600915-3600975-ATATAGATATATATAGATATATAGATAGAT,18-3600921-3600930-AT,18-3600927-3600951-ATAG,18-3600951-3600960-AT,18-3600953-3600981-ATAG,18-3600969-3600985-ATAGATAT,18-3600690-3600694-TA,18-3600729-3600738-AT,18-3600747-3600756-AT,18-3600765-3600774-AT,18-3600767-3600783-ATATATAG,18-3600783-3600792-AT,18-3600981-3601008-ATATAGAT,18-3600983-3601007-ATAG,18-3601005-3601029-ATAG,18-3601009-3601034-ATAGATAT,18-3601049-3601080-ATAGATAT,18-3601089-3601099-AT;MOTIFS=ATATAGAT,ATATAGATATATATAGATATATAGATAGAT,ATATATAG,ATATATAGATATATATAGATATATAG,ATATATAGATATATATAGATATATAGAT,TA,AT,ATATATAGAT,ATATAGATATATATAGAT,ATAGATAT,ATAG;STRUC=<VC103719>	HPRC,HGSVC,1KG-ONT	Yes	0.692	Yes	NA,NA	NA	NA
chr18:3600801	503868	INS	54	0.8405	0.5932	12	DLGAP1(1.0,0.224)	NA	NA	NA	NA	NA	NA	NA	NA	No	ID=18-3600723-3600808-ATATAGATATATATAGAT,18-3600785-3600816-ATATATAG,18-3600801-3600857-ATATATAGATATATATAGATATATAGAT,18-3600809-3600818-AT,18-3600819-3600854-ATATATAGAT,18-3600827-3600836-AT,18-3600829-3600855-ATATATAGATATATATAGATATATAG,18-3600837-3600846-AT,18-3600843-3600855-ATAG,18-3600855-3600864-AT,18-3600857-3600884-ATATATAG,18-3600877-3600885-ATAG,18-3600881-3600897-ATAGATAT,18-3600893-3600902-AT,18-3600899-3600915-ATAG,18-3600915-3600975-ATATAGATATATATAGATATATAGATAGAT,18-3600921-3600930-AT,18-3600927-3600951-ATAG,18-3600951-3600960-AT,18-3600953-3600981-ATAG,18-3600969-3600985-ATAGATAT,18-3600690-3600694-TA,18-3600729-3600738-AT,18-3600747-3600756-AT,18-3600765-3600774-AT,18-3600767-3600783-ATATATAG,18-3600783-3600792-AT,18-3600981-3601008-ATATAGAT,18-3600983-3601007-ATAG,18-3601005-3601029-ATAG,18-3601009-3601034-ATAGATAT,18-3601049-3601080-ATAGATAT,18-3601089-3601099-AT;MOTIFS=ATATAGAT,ATATAGATATATATAGATATATAGATAGAT,ATATATAG,ATATATAGATATATATAGATATATAG,ATATATAGATATATATAGATATATAGAT,TA,AT,ATATATAGAT,ATATAGATATATATAGAT,ATAGATAT,ATAG;STRUC=<VC103719>	HPRC,HGSVC,1KG-ONT	Yes	0.692	Yes	NA,NA	NA	NA
chr18:3600811	503869	INS	182	0.8106	0.6631	42	DLGAP1(1.0,0.224)	NA	NA	NA	NA	NA	NA	NA	NA	No	ID=18-3600723-3600808-ATATAGATATATATAGAT,18-3600785-3600816-ATATATAG,18-3600801-3600857-ATATATAGATATATATAGATATATAGAT,18-3600809-3600818-AT,18-3600819-3600854-ATATATAGAT,18-3600827-3600836-AT,18-3600829-3600855-ATATATAGATATATATAGATATATAG,18-3600837-3600846-AT,18-3600843-3600855-ATAG,18-3600855-3600864-AT,18-3600857-3600884-ATATATAG,18-3600877-3600885-ATAG,18-3600881-3600897-ATAGATAT,18-3600893-3600902-AT,18-3600899-3600915-ATAG,18-3600915-3600975-ATATAGATATATATAGATATATAGATAGAT,18-3600921-3600930-AT,18-3600927-3600951-ATAG,18-3600951-3600960-AT,18-3600953-3600981-ATAG,18-3600969-3600985-ATAGATAT,18-3600690-3600694-TA,18-3600729-3600738-AT,18-3600747-3600756-AT,18-3600765-3600774-AT,18-3600767-3600783-ATATATAG,18-3600783-3600792-AT,18-3600981-3601008-ATATAGAT,18-3600983-3601007-ATAG,18-3601005-3601029-ATAG,18-3601009-3601034-ATAGATAT,18-3601049-3601080-ATAGATAT,18-3601089-3601099-AT;MOTIFS=ATATAGAT,ATATAGATATATATAGATATATAGATAGAT,ATATATAG,ATATATAGATATATATAGATATATAG,ATATATAGATATATATAGATATATAGAT,TA,AT,ATATATAGAT,ATATAGATATATATAGAT,ATAGATAT,ATAG;STRUC=<VC103719>	HPRC,HGSVC,1KG-ONT	No	0.692	Yes	NA,NA	NA	NA
chr18:3600819	503870	INS	74	0.8078	0.6666	2	DLGAP1(1.0,0.224)	NA	NA	NA	NA	NA	NA	NA	NA	No	ID=18-3600723-3600808-ATATAGATATATATAGAT,18-3600785-3600816-ATATATAG,18-3600801-3600857-ATATATAGATATATATAGATATATAGAT,18-3600809-3600818-AT,18-3600819-3600854-ATATATAGAT,18-3600827-3600836-AT,18-3600829-3600855-ATATATAGATATATATAGATATATAG,18-3600837-3600846-AT,18-3600843-3600855-ATAG,18-3600855-3600864-AT,18-3600857-3600884-ATATATAG,18-3600877-3600885-ATAG,18-3600881-3600897-ATAGATAT,18-3600893-3600902-AT,18-3600899-3600915-ATAG,18-3600915-3600975-ATATAGATATATATAGATATATAGATAGAT,18-3600921-3600930-AT,18-3600927-3600951-ATAG,18-3600951-3600960-AT,18-3600953-3600981-ATAG,18-3600969-3600985-ATAGATAT,18-3600690-3600694-TA,18-3600729-3600738-AT,18-3600747-3600756-AT,18-3600765-3600774-AT,18-3600767-3600783-ATATATAG,18-3600783-3600792-AT,18-3600981-3601008-ATATAGAT,18-3600983-3601007-ATAG,18-3601005-3601029-ATAG,18-3601009-3601034-ATAGATAT,18-3601049-3601080-ATAGATAT,18-3601089-3601099-AT;MOTIFS=ATATAGAT,ATATAGATATATATAGATATATAGATAGAT,ATATATAG,ATATATAGATATATATAGATATATAG,ATATATAGATATATATAGATATATAGAT,TA,AT,ATATATAGAT,ATATAGATATATATAGAT,ATAGATAT,ATAG;STRUC=<VC103719>	HPRC,HGSVC,1KG-ONT	No	0.692	No	NA,NA	NA	NA
chr18:3600829	503872	INS	62	0.8313	0.6174	9	DLGAP1(1.0,0.224)	NA	NA	NA	NA	NA	NA	NA	NA	No	ID=18-3600723-3600808-ATATAGATATATATAGAT,18-3600785-3600816-ATATATAG,18-3600801-3600857-ATATATAGATATATATAGATATATAGAT,18-3600809-3600818-AT,18-3600819-3600854-ATATATAGAT,18-3600827-3600836-AT,18-3600829-3600855-ATATATAGATATATATAGATATATAG,18-3600837-3600846-AT,18-3600843-3600855-ATAG,18-3600855-3600864-AT,18-3600857-3600884-ATATATAG,18-3600877-3600885-ATAG,18-3600881-3600897-ATAGATAT,18-3600893-3600902-AT,18-3600899-3600915-ATAG,18-3600915-3600975-ATATAGATATATATAGATATATAGATAGAT,18-3600921-3600930-AT,18-3600927-3600951-ATAG,18-3600951-3600960-AT,18-3600953-3600981-ATAG,18-3600969-3600985-ATAGATAT,18-3600690-3600694-TA,18-3600729-3600738-AT,18-3600747-3600756-AT,18-3600765-3600774-AT,18-3600767-3600783-ATATATAG,18-3600783-3600792-AT,18-3600981-3601008-ATATAGAT,18-3600983-3601007-ATAG,18-3601005-3601029-ATAG,18-3601009-3601034-ATAGATAT,18-3601049-3601080-ATAGATAT,18-3601089-3601099-AT;MOTIFS=ATATAGAT,ATATAGATATATATAGATATATAGATAGAT,ATATATAG,ATATATAGATATATATAGATATATAG,ATATATAGATATATATAGATATATAGAT,TA,AT,ATATATAGAT,ATATAGATATATATAGAT,ATAGATAT,ATAG;STRUC=<VC103719>	HPRC,HGSVC,1KG-ONT	No	0.692	Yes	NA,NA	NA	NA
chr18:3600829	503871	INS	130	0.8376	0.5881	11	DLGAP1(1.0,0.224)	NA	NA	NA	NA	NA	NA	NA	NA	No	ID=18-3600723-3600808-ATATAGATATATATAGAT,18-3600785-3600816-ATATATAG,18-3600801-3600857-ATATATAGATATATATAGATATATAGAT,18-3600809-3600818-AT,18-3600819-3600854-ATATATAGAT,18-3600827-3600836-AT,18-3600829-3600855-ATATATAGATATATATAGATATATAG,18-3600837-3600846-AT,18-3600843-3600855-ATAG,18-3600855-3600864-AT,18-3600857-3600884-ATATATAG,18-3600877-3600885-ATAG,18-3600881-3600897-ATAGATAT,18-3600893-3600902-AT,18-3600899-3600915-ATAG,18-3600915-3600975-ATATAGATATATATAGATATATAGATAGAT,18-3600921-3600930-AT,18-3600927-3600951-ATAG,18-3600951-3600960-AT,18-3600953-3600981-ATAG,18-3600969-3600985-ATAGATAT,18-3600690-3600694-TA,18-3600729-3600738-AT,18-3600747-3600756-AT,18-3600765-3600774-AT,18-3600767-3600783-ATATATAG,18-3600783-3600792-AT,18-3600981-3601008-ATATAGAT,18-3600983-3601007-ATAG,18-3601005-3601029-ATAG,18-3601009-3601034-ATAGATAT,18-3601049-3601080-ATAGATAT,18-3601089-3601099-AT;MOTIFS=ATATAGAT,ATATAGATATATATAGATATATAGATAGAT,ATATATAG,ATATATAGATATATATAGATATATAG,ATATATAGATATATATAGATATATAGAT,TA,AT,ATATATAGAT,ATATAGATATATATAGAT,ATAGATAT,ATAG;STRUC=<VC103719>	HPRC,HGSVC,1KG-ONT	No	0.692	Yes	NA,NA	NA	NA
chr18:3600829	503873	INS	116	0.8438	0.6206	7	DLGAP1(1.0,0.224)	NA	NA	NA	NA	NA	NA	NA	NA	No	ID=18-3600723-3600808-ATATAGATATATATAGAT,18-3600785-3600816-ATATATAG,18-3600801-3600857-ATATATAGATATATATAGATATATAGAT,18-3600809-3600818-AT,18-3600819-3600854-ATATATAGAT,18-3600827-3600836-AT,18-3600829-3600855-ATATATAGATATATATAGATATATAG,18-3600837-3600846-AT,18-3600843-3600855-ATAG,18-3600855-3600864-AT,18-3600857-3600884-ATATATAG,18-3600877-3600885-ATAG,18-3600881-3600897-ATAGATAT,18-3600893-3600902-AT,18-3600899-3600915-ATAG,18-3600915-3600975-ATATAGATATATATAGATATATAGATAGAT,18-3600921-3600930-AT,18-3600927-3600951-ATAG,18-3600951-3600960-AT,18-3600953-3600981-ATAG,18-3600969-3600985-ATAGATAT,18-3600690-3600694-TA,18-3600729-3600738-AT,18-3600747-3600756-AT,18-3600765-3600774-AT,18-3600767-3600783-ATATATAG,18-3600783-3600792-AT,18-3600981-3601008-ATATAGAT,18-3600983-3601007-ATAG,18-3601005-3601029-ATAG,18-3601009-3601034-ATAGATAT,18-3601049-3601080-ATAGATAT,18-3601089-3601099-AT;MOTIFS=ATATAGAT,ATATAGATATATATAGATATATAGATAGAT,ATATATAG,ATATATAGATATATATAGATATATAG,ATATATAGATATATATAGATATATAGAT,TA,AT,ATATATAGAT,ATATAGATATATATAGAT,ATAGATAT,ATAG;STRUC=<VC103719>	HPRC,HGSVC,1KG-ONT	No	0.692	No	NA,NA	NA	NA
chr18:3600858	503874	INS	86	0.8765	0.507	7	DLGAP1(1.0,0.224)	NA	NA	NA	NA	NA	NA	NA	NA	No	ID=18-3600723-3600808-ATATAGATATATATAGAT,18-3600785-3600816-ATATATAG,18-3600801-3600857-ATATATAGATATATATAGATATATAGAT,18-3600809-3600818-AT,18-3600819-3600854-ATATATAGAT,18-3600827-3600836-AT,18-3600829-3600855-ATATATAGATATATATAGATATATAG,18-3600837-3600846-AT,18-3600843-3600855-ATAG,18-3600855-3600864-AT,18-3600857-3600884-ATATATAG,18-3600877-3600885-ATAG,18-3600881-3600897-ATAGATAT,18-3600893-3600902-AT,18-3600899-3600915-ATAG,18-3600915-3600975-ATATAGATATATATAGATATATAGATAGAT,18-3600921-3600930-AT,18-3600927-3600951-ATAG,18-3600951-3600960-AT,18-3600953-3600981-ATAG,18-3600969-3600985-ATAGATAT,18-3600690-3600694-TA,18-3600729-3600738-AT,18-3600747-3600756-AT,18-3600765-3600774-AT,18-3600767-3600783-ATATATAG,18-3600783-3600792-AT,18-3600981-3601008-ATATAGAT,18-3600983-3601007-ATAG,18-3601005-3601029-ATAG,18-3601009-3601034-ATAGATAT,18-3601049-3601080-ATAGATAT,18-3601089-3601099-AT;MOTIFS=ATATAGAT,ATATAGATATATATAGATATATAGATAGAT,ATATATAG,ATATATAGATATATATAGATATATAG,ATATATAGATATATATAGATATATAGAT,TA,AT,ATATATAGAT,ATATAGATATATATAGAT,ATAGATAT,ATAG;STRUC=<VC103719>	HPRC,HGSVC,1KG-ONT	No	0.692	Yes	NA,NA	NA	NA
chr18:3600858	503875	INS	142	0.8279	0.6554	11	DLGAP1(1.0,0.224)	NA	NA	NA	NA	NA	NA	NA	NA	No	ID=18-3600723-3600808-ATATAGATATATATAGAT,18-3600785-3600816-ATATATAG,18-3600801-3600857-ATATATAGATATATATAGATATATAGAT,18-3600809-3600818-AT,18-3600819-3600854-ATATATAGAT,18-3600827-3600836-AT,18-3600829-3600855-ATATATAGATATATATAGATATATAG,18-3600837-3600846-AT,18-3600843-3600855-ATAG,18-3600855-3600864-AT,18-3600857-3600884-ATATATAG,18-3600877-3600885-ATAG,18-3600881-3600897-ATAGATAT,18-3600893-3600902-AT,18-3600899-3600915-ATAG,18-3600915-3600975-ATATAGATATATATAGATATATAGATAGAT,18-3600921-3600930-AT,18-3600927-3600951-ATAG,18-3600951-3600960-AT,18-3600953-3600981-ATAG,18-3600969-3600985-ATAGATAT,18-3600690-3600694-TA,18-3600729-3600738-AT,18-3600747-3600756-AT,18-3600765-3600774-AT,18-3600767-3600783-ATATATAG,18-3600783-3600792-AT,18-3600981-3601008-ATATAGAT,18-3600983-3601007-ATAG,18-3601005-3601029-ATAG,18-3601009-3601034-ATAGATAT,18-3601049-3601080-ATAGATAT,18-3601089-3601099-AT;MOTIFS=ATATAGAT,ATATAGATATATATAGATATATAGATAGAT,ATATATAG,ATATATAGATATATATAGATATATAG,ATATATAGATATATATAGATATATAGAT,TA,AT,ATATATAGAT,ATATAGATATATATAGAT,ATAGATAT,ATAG;STRUC=<VC103719>	HPRC,HGSVC,1KG-ONT	No	0.692	Yes	NA,NA	NA	NA
chr18:3600858	503876	INS	104	0.8209	0.6518	4	DLGAP1(1.0,0.224)	NA	NA	NA	NA	NA	NA	NA	NA	No	ID=18-3600723-3600808-ATATAGATATATATAGAT,18-3600785-3600816-ATATATAG,18-3600801-3600857-ATATATAGATATATATAGATATATAGAT,18-3600809-3600818-AT,18-3600819-3600854-ATATATAGAT,18-3600827-3600836-AT,18-3600829-3600855-ATATATAGATATATATAGATATATAG,18-3600837-3600846-AT,18-3600843-3600855-ATAG,18-3600855-3600864-AT,18-3600857-3600884-ATATATAG,18-3600877-3600885-ATAG,18-3600881-3600897-ATAGATAT,18-3600893-3600902-AT,18-3600899-3600915-ATAG,18-3600915-3600975-ATATAGATATATATAGATATATAGATAGAT,18-3600921-3600930-AT,18-3600927-3600951-ATAG,18-3600951-3600960-AT,18-3600953-3600981-ATAG,18-3600969-3600985-ATAGATAT,18-3600690-3600694-TA,18-3600729-3600738-AT,18-3600747-3600756-AT,18-3600765-3600774-AT,18-3600767-3600783-ATATATAG,18-3600783-3600792-AT,18-3600981-3601008-ATATAGAT,18-3600983-3601007-ATAG,18-3601005-3601029-ATAG,18-3601009-3601034-ATAGATAT,18-3601049-3601080-ATAGATAT,18-3601089-3601099-AT;MOTIFS=ATATAGAT,ATATAGATATATATAGATATATAGATAGAT,ATATATAG,ATATATAGATATATATAGATATATAG,ATATATAGATATATATAGATATATAGAT,TA,AT,ATATATAGAT,ATATAGATATATATAGAT,ATAGATAT,ATAG;STRUC=<VC103719>	HPRC,HGSVC,1KG-ONT	No	0.692	Yes	NA,NA	NA	NA
chr18:3600858	503877	INS	114	0.8331	0.6215	160	DLGAP1(1.0,0.224)	NA	NA	NA	NA	NA	NA	NA	NA	No	ID=18-3600723-3600808-ATATAGATATATATAGAT,18-3600785-3600816-ATATATAG,18-3600801-3600857-ATATATAGATATATATAGATATATAGAT,18-3600809-3600818-AT,18-3600819-3600854-ATATATAGAT,18-3600827-3600836-AT,18-3600829-3600855-ATATATAGATATATATAGATATATAG,18-3600837-3600846-AT,18-3600843-3600855-ATAG,18-3600855-3600864-AT,18-3600857-3600884-ATATATAG,18-3600877-3600885-ATAG,18-3600881-3600897-ATAGATAT,18-3600893-3600902-AT,18-3600899-3600915-ATAG,18-3600915-3600975-ATATAGATATATATAGATATATAGATAGAT,18-3600921-3600930-AT,18-3600927-3600951-ATAG,18-3600951-3600960-AT,18-3600953-3600981-ATAG,18-3600969-3600985-ATAGATAT,18-3600690-3600694-TA,18-3600729-3600738-AT,18-3600747-3600756-AT,18-3600765-3600774-AT,18-3600767-3600783-ATATATAG,18-3600783-3600792-AT,18-3600981-3601008-ATATAGAT,18-3600983-3601007-ATAG,18-3601005-3601029-ATAG,18-3601009-3601034-ATAGATAT,18-3601049-3601080-ATAGATAT,18-3601089-3601099-AT;MOTIFS=ATATAGAT,ATATAGATATATATAGATATATAGATAGAT,ATATATAG,ATATATAGATATATATAGATATATAG,ATATATAGATATATATAGATATATAGAT,TA,AT,ATATATAGAT,ATATAGATATATATAGAT,ATAGATAT,ATAG;STRUC=<VC103719>	HPRC,HGSVC,1KG-ONT	No	0.692	Yes	NA,NA	NA	NA
chr18:3600865	503878	INS	152	0.8324	0.6229	35	DLGAP1(1.0,0.224)	NA	NA	NA	NA	NA	NA	NA	NA	No	ID=18-3600723-3600808-ATATAGATATATATAGAT,18-3600785-3600816-ATATATAG,18-3600801-3600857-ATATATAGATATATATAGATATATAGAT,18-3600809-3600818-AT,18-3600819-3600854-ATATATAGAT,18-3600827-3600836-AT,18-3600829-3600855-ATATATAGATATATATAGATATATAG,18-3600837-3600846-AT,18-3600843-3600855-ATAG,18-3600855-3600864-AT,18-3600857-3600884-ATATATAG,18-3600877-3600885-ATAG,18-3600881-3600897-ATAGATAT,18-3600893-3600902-AT,18-3600899-3600915-ATAG,18-3600915-3600975-ATATAGATATATATAGATATATAGATAGAT,18-3600921-3600930-AT,18-3600927-3600951-ATAG,18-3600951-3600960-AT,18-3600953-3600981-ATAG,18-3600969-3600985-ATAGATAT,18-3600690-3600694-TA,18-3600729-3600738-AT,18-3600747-3600756-AT,18-3600765-3600774-AT,18-3600767-3600783-ATATATAG,18-3600783-3600792-AT,18-3600981-3601008-ATATAGAT,18-3600983-3601007-ATAG,18-3601005-3601029-ATAG,18-3601009-3601034-ATAGATAT,18-3601049-3601080-ATAGATAT,18-3601089-3601099-AT;MOTIFS=ATATAGAT,ATATAGATATATATAGATATATAGATAGAT,ATATATAG,ATATATAGATATATATAGATATATAG,ATATATAGATATATATAGATATATAGAT,TA,AT,ATATATAGAT,ATATAGATATATATAGAT,ATAGATAT,ATAG;STRUC=<VC103719>	HPRC,HGSVC,1KG-ONT	No	0.692	Yes	NA,NA	NA	NA
chr18:3600877	503882	INS	150	0.8781	0.424	6	DLGAP1(1.0,0.224)	NA	NA	NA	NA	NA	NA	NA	NA	No	ID=18-3600723-3600808-ATATAGATATATATAGAT,18-3600785-3600816-ATATATAG,18-3600801-3600857-ATATATAGATATATATAGATATATAGAT,18-3600809-3600818-AT,18-3600819-3600854-ATATATAGAT,18-3600827-3600836-AT,18-3600829-3600855-ATATATAGATATATATAGATATATAG,18-3600837-3600846-AT,18-3600843-3600855-ATAG,18-3600855-3600864-AT,18-3600857-3600884-ATATATAG,18-3600877-3600885-ATAG,18-3600881-3600897-ATAGATAT,18-3600893-3600902-AT,18-3600899-3600915-ATAG,18-3600915-3600975-ATATAGATATATATAGATATATAGATAGAT,18-3600921-3600930-AT,18-3600927-3600951-ATAG,18-3600951-3600960-AT,18-3600953-3600981-ATAG,18-3600969-3600985-ATAGATAT,18-3600690-3600694-TA,18-3600729-3600738-AT,18-3600747-3600756-AT,18-3600765-3600774-AT,18-3600767-3600783-ATATATAG,18-3600783-3600792-AT,18-3600981-3601008-ATATAGAT,18-3600983-3601007-ATAG,18-3601005-3601029-ATAG,18-3601009-3601034-ATAGATAT,18-3601049-3601080-ATAGATAT,18-3601089-3601099-AT;MOTIFS=ATATAGAT,ATATAGATATATATAGATATATAGATAGAT,ATATATAG,ATATATAGATATATATAGATATATAG,ATATATAGATATATATAGATATATAGAT,TA,AT,ATATATAGAT,ATATAGATATATATAGAT,ATAGATAT,ATAG;STRUC=<VC103719>	HPRC,HGSVC,1KG-ONT	No	0.692	No	NA,NA	NA	NA
chr18:3600877	503880	INS	52	0.8568	0.514	15	DLGAP1(1.0,0.224)	NA	NA	NA	NA	NA	NA	NA	NA	No	ID=18-3600723-3600808-ATATAGATATATATAGAT,18-3600785-3600816-ATATATAG,18-3600801-3600857-ATATATAGATATATATAGATATATAGAT,18-3600809-3600818-AT,18-3600819-3600854-ATATATAGAT,18-3600827-3600836-AT,18-3600829-3600855-ATATATAGATATATATAGATATATAG,18-3600837-3600846-AT,18-3600843-3600855-ATAG,18-3600855-3600864-AT,18-3600857-3600884-ATATATAG,18-3600877-3600885-ATAG,18-3600881-3600897-ATAGATAT,18-3600893-3600902-AT,18-3600899-3600915-ATAG,18-3600915-3600975-ATATAGATATATATAGATATATAGATAGAT,18-3600921-3600930-AT,18-3600927-3600951-ATAG,18-3600951-3600960-AT,18-3600953-3600981-ATAG,18-3600969-3600985-ATAGATAT,18-3600690-3600694-TA,18-3600729-3600738-AT,18-3600747-3600756-AT,18-3600765-3600774-AT,18-3600767-3600783-ATATATAG,18-3600783-3600792-AT,18-3600981-3601008-ATATAGAT,18-3600983-3601007-ATAG,18-3601005-3601029-ATAG,18-3601009-3601034-ATAGATAT,18-3601049-3601080-ATAGATAT,18-3601089-3601099-AT;MOTIFS=ATATAGAT,ATATAGATATATATAGATATATAGATAGAT,ATATATAG,ATATATAGATATATATAGATATATAG,ATATATAGATATATATAGATATATAGAT,TA,AT,ATATATAGAT,ATATAGATATATATAGAT,ATAGATAT,ATAG;STRUC=<VC103719>	HPRC,HGSVC,1KG-ONT	No	0.692	Yes	NA,NA	NA	NA
chr18:3600877	503879	INS	88	0.8535	0.583	36	DLGAP1(1.0,0.224)	NA	NA	NA	NA	NA	NA	NA	NA	No	ID=18-3600723-3600808-ATATAGATATATATAGAT,18-3600785-3600816-ATATATAG,18-3600801-3600857-ATATATAGATATATATAGATATATAGAT,18-3600809-3600818-AT,18-3600819-3600854-ATATATAGAT,18-3600827-3600836-AT,18-3600829-3600855-ATATATAGATATATATAGATATATAG,18-3600837-3600846-AT,18-3600843-3600855-ATAG,18-3600855-3600864-AT,18-3600857-3600884-ATATATAG,18-3600877-3600885-ATAG,18-3600881-3600897-ATAGATAT,18-3600893-3600902-AT,18-3600899-3600915-ATAG,18-3600915-3600975-ATATAGATATATATAGATATATAGATAGAT,18-3600921-3600930-AT,18-3600927-3600951-ATAG,18-3600951-3600960-AT,18-3600953-3600981-ATAG,18-3600969-3600985-ATAGATAT,18-3600690-3600694-TA,18-3600729-3600738-AT,18-3600747-3600756-AT,18-3600765-3600774-AT,18-3600767-3600783-ATATATAG,18-3600783-3600792-AT,18-3600981-3601008-ATATAGAT,18-3600983-3601007-ATAG,18-3601005-3601029-ATAG,18-3601009-3601034-ATAGATAT,18-3601049-3601080-ATAGATAT,18-3601089-3601099-AT;MOTIFS=ATATAGAT,ATATAGATATATATAGATATATAGATAGAT,ATATATAG,ATATATAGATATATATAGATATATAG,ATATATAGATATATATAGATATATAGAT,TA,AT,ATATATAGAT,ATATAGATATATATAGAT,ATAGATAT,ATAG;STRUC=<VC103719>	HPRC,HGSVC,1KG-ONT	No	0.692	Yes	NA,NA	NA	NA
chr18:3600877	503881	INS	72	0.817	0.6591	1	DLGAP1(1.0,0.224)	NA	NA	NA	NA	NA	NA	NA	NA	No	ID=18-3600723-3600808-ATATAGATATATATAGAT,18-3600785-3600816-ATATATAG,18-3600801-3600857-ATATATAGATATATATAGATATATAGAT,18-3600809-3600818-AT,18-3600819-3600854-ATATATAGAT,18-3600827-3600836-AT,18-3600829-3600855-ATATATAGATATATATAGATATATAG,18-3600837-3600846-AT,18-3600843-3600855-ATAG,18-3600855-3600864-AT,18-3600857-3600884-ATATATAG,18-3600877-3600885-ATAG,18-3600881-3600897-ATAGATAT,18-3600893-3600902-AT,18-3600899-3600915-ATAG,18-3600915-3600975-ATATAGATATATATAGATATATAGATAGAT,18-3600921-3600930-AT,18-3600927-3600951-ATAG,18-3600951-3600960-AT,18-3600953-3600981-ATAG,18-3600969-3600985-ATAGATAT,18-3600690-3600694-TA,18-3600729-3600738-AT,18-3600747-3600756-AT,18-3600765-3600774-AT,18-3600767-3600783-ATATATAG,18-3600783-3600792-AT,18-3600981-3601008-ATATAGAT,18-3600983-3601007-ATAG,18-3601005-3601029-ATAG,18-3601009-3601034-ATAGATAT,18-3601049-3601080-ATAGATAT,18-3601089-3601099-AT;MOTIFS=ATATAGAT,ATATAGATATATATAGATATATAGATAGAT,ATATATAG,ATATATAGATATATATAGATATATAG,ATATATAGATATATATAGATATATAGAT,TA,AT,ATATATAGAT,ATATAGATATATATAGAT,ATAGATAT,ATAG;STRUC=<VC103719>	HPRC,HGSVC,1KG-ONT	No	0.692	No	NA,NA	NA	NA
chr18:3600878	503884	INS	51	0.8283	0.6468	1	DLGAP1(1.0,0.224)	NA	NA	NA	NA	NA	NA	NA	NA	No	ID=18-3600723-3600808-ATATAGATATATATAGAT,18-3600785-3600816-ATATATAG,18-3600801-3600857-ATATATAGATATATATAGATATATAGAT,18-3600809-3600818-AT,18-3600819-3600854-ATATATAGAT,18-3600827-3600836-AT,18-3600829-3600855-ATATATAGATATATATAGATATATAG,18-3600837-3600846-AT,18-3600843-3600855-ATAG,18-3600855-3600864-AT,18-3600857-3600884-ATATATAG,18-3600877-3600885-ATAG,18-3600881-3600897-ATAGATAT,18-3600893-3600902-AT,18-3600899-3600915-ATAG,18-3600915-3600975-ATATAGATATATATAGATATATAGATAGAT,18-3600921-3600930-AT,18-3600927-3600951-ATAG,18-3600951-3600960-AT,18-3600953-3600981-ATAG,18-3600969-3600985-ATAGATAT,18-3600690-3600694-TA,18-3600729-3600738-AT,18-3600747-3600756-AT,18-3600765-3600774-AT,18-3600767-3600783-ATATATAG,18-3600783-3600792-AT,18-3600981-3601008-ATATAGAT,18-3600983-3601007-ATAG,18-3601005-3601029-ATAG,18-3601009-3601034-ATAGATAT,18-3601049-3601080-ATAGATAT,18-3601089-3601099-AT;MOTIFS=ATATAGAT,ATATAGATATATATAGATATATAGATAGAT,ATATATAG,ATATATAGATATATATAGATATATAG,ATATATAGATATATATAGATATATAGAT,TA,AT,ATATATAGAT,ATATAGATATATATAGAT,ATAGATAT,ATAG;STRUC=<VC103719>	HPRC,HGSVC,1KG-ONT	No	0.692	No	NA,NA	NA	NA
chr18:3600878	503883	INS	59	0.8351	0.5982	1	DLGAP1(1.0,0.224)	NA	NA	NA	NA	NA	NA	NA	NA	No	ID=18-3600723-3600808-ATATAGATATATATAGAT,18-3600785-3600816-ATATATAG,18-3600801-3600857-ATATATAGATATATATAGATATATAGAT,18-3600809-3600818-AT,18-3600819-3600854-ATATATAGAT,18-3600827-3600836-AT,18-3600829-3600855-ATATATAGATATATATAGATATATAG,18-3600837-3600846-AT,18-3600843-3600855-ATAG,18-3600855-3600864-AT,18-3600857-3600884-ATATATAG,18-3600877-3600885-ATAG,18-3600881-3600897-ATAGATAT,18-3600893-3600902-AT,18-3600899-3600915-ATAG,18-3600915-3600975-ATATAGATATATATAGATATATAGATAGAT,18-3600921-3600930-AT,18-3600927-3600951-ATAG,18-3600951-3600960-AT,18-3600953-3600981-ATAG,18-3600969-3600985-ATAGATAT,18-3600690-3600694-TA,18-3600729-3600738-AT,18-3600747-3600756-AT,18-3600765-3600774-AT,18-3600767-3600783-ATATATAG,18-3600783-3600792-AT,18-3600981-3601008-ATATAGAT,18-3600983-3601007-ATAG,18-3601005-3601029-ATAG,18-3601009-3601034-ATAGATAT,18-3601049-3601080-ATAGATAT,18-3601089-3601099-AT;MOTIFS=ATATAGAT,ATATAGATATATATAGATATATAGATAGAT,ATATATAG,ATATATAGATATATATAGATATATAG,ATATATAGATATATATAGATATATAGAT,TA,AT,ATATATAGAT,ATATAGATATATATAGAT,ATAGATAT,ATAG;STRUC=<VC103719>	HPRC,HGSVC,1KG-ONT	No	0.692	No	NA,NA	NA	NA
chr18:3600878	503885	INS	73	0.8327	0.6369	1	DLGAP1(1.0,0.224)	NA	NA	NA	NA	NA	NA	NA	NA	No	ID=18-3600723-3600808-ATATAGATATATATAGAT,18-3600785-3600816-ATATATAG,18-3600801-3600857-ATATATAGATATATATAGATATATAGAT,18-3600809-3600818-AT,18-3600819-3600854-ATATATAGAT,18-3600827-3600836-AT,18-3600829-3600855-ATATATAGATATATATAGATATATAG,18-3600837-3600846-AT,18-3600843-3600855-ATAG,18-3600855-3600864-AT,18-3600857-3600884-ATATATAG,18-3600877-3600885-ATAG,18-3600881-3600897-ATAGATAT,18-3600893-3600902-AT,18-3600899-3600915-ATAG,18-3600915-3600975-ATATAGATATATATAGATATATAGATAGAT,18-3600921-3600930-AT,18-3600927-3600951-ATAG,18-3600951-3600960-AT,18-3600953-3600981-ATAG,18-3600969-3600985-ATAGATAT,18-3600690-3600694-TA,18-3600729-3600738-AT,18-3600747-3600756-AT,18-3600765-3600774-AT,18-3600767-3600783-ATATATAG,18-3600783-3600792-AT,18-3600981-3601008-ATATAGAT,18-3600983-3601007-ATAG,18-3601005-3601029-ATAG,18-3601009-3601034-ATAGATAT,18-3601049-3601080-ATAGATAT,18-3601089-3601099-AT;MOTIFS=ATATAGAT,ATATAGATATATATAGATATATAGATAGAT,ATATATAG,ATATATAGATATATATAGATATATAG,ATATATAGATATATATAGATATATAGAT,TA,AT,ATATATAGAT,ATATAGATATATATAGAT,ATAGATAT,ATAG;STRUC=<VC103719>	HPRC,HGSVC,1KG-ONT	No	0.692	No	NA,NA	NA	NA
chr18:3600880	503886	INS	94	0.8026	0.682	17	DLGAP1(1.0,0.224)	NA	NA	NA	NA	NA	NA	NA	NA	No	ID=18-3600723-3600808-ATATAGATATATATAGAT,18-3600785-3600816-ATATATAG,18-3600801-3600857-ATATATAGATATATATAGATATATAGAT,18-3600809-3600818-AT,18-3600819-3600854-ATATATAGAT,18-3600827-3600836-AT,18-3600829-3600855-ATATATAGATATATATAGATATATAG,18-3600837-3600846-AT,18-3600843-3600855-ATAG,18-3600855-3600864-AT,18-3600857-3600884-ATATATAG,18-3600877-3600885-ATAG,18-3600881-3600897-ATAGATAT,18-3600893-3600902-AT,18-3600899-3600915-ATAG,18-3600915-3600975-ATATAGATATATATAGATATATAGATAGAT,18-3600921-3600930-AT,18-3600927-3600951-ATAG,18-3600951-3600960-AT,18-3600953-3600981-ATAG,18-3600969-3600985-ATAGATAT,18-3600690-3600694-TA,18-3600729-3600738-AT,18-3600747-3600756-AT,18-3600765-3600774-AT,18-3600767-3600783-ATATATAG,18-3600783-3600792-AT,18-3600981-3601008-ATATAGAT,18-3600983-3601007-ATAG,18-3601005-3601029-ATAG,18-3601009-3601034-ATAGATAT,18-3601049-3601080-ATAGATAT,18-3601089-3601099-AT;MOTIFS=ATATAGAT,ATATAGATATATATAGATATATAGATAGAT,ATATATAG,ATATATAGATATATATAGATATATAG,ATATATAGATATATATAGATATATAGAT,TA,AT,ATATATAGAT,ATATAGATATATATAGAT,ATAGATAT,ATAG;STRUC=<VC103719>	HPRC,HGSVC,1KG-ONT	No	0.692	Yes	NA,NA	NA	NA
chr18:3600881	503887	INS	74	0.9177	0.3337	4	DLGAP1(1.0,0.224)	NA	NA	NA	NA	NA	NA	NA	NA	No	ID=18-3600723-3600808-ATATAGATATATATAGAT,18-3600785-3600816-ATATATAG,18-3600801-3600857-ATATATAGATATATATAGATATATAGAT,18-3600809-3600818-AT,18-3600819-3600854-ATATATAGAT,18-3600827-3600836-AT,18-3600829-3600855-ATATATAGATATATATAGATATATAG,18-3600837-3600846-AT,18-3600843-3600855-ATAG,18-3600855-3600864-AT,18-3600857-3600884-ATATATAG,18-3600877-3600885-ATAG,18-3600881-3600897-ATAGATAT,18-3600893-3600902-AT,18-3600899-3600915-ATAG,18-3600915-3600975-ATATAGATATATATAGATATATAGATAGAT,18-3600921-3600930-AT,18-3600927-3600951-ATAG,18-3600951-3600960-AT,18-3600953-3600981-ATAG,18-3600969-3600985-ATAGATAT,18-3600690-3600694-TA,18-3600729-3600738-AT,18-3600747-3600756-AT,18-3600765-3600774-AT,18-3600767-3600783-ATATATAG,18-3600783-3600792-AT,18-3600981-3601008-ATATAGAT,18-3600983-3601007-ATAG,18-3601005-3601029-ATAG,18-3601009-3601034-ATAGATAT,18-3601049-3601080-ATAGATAT,18-3601089-3601099-AT;MOTIFS=ATATAGAT,ATATAGATATATATAGATATATAGATAGAT,ATATATAG,ATATATAGATATATATAGATATATAG,ATATATAGATATATATAGATATATAGAT,TA,AT,ATATATAGAT,ATATAGATATATATAGAT,ATAGATAT,ATAG;STRUC=<VC103719>	HPRC,HGSVC,1KG-ONT	No	0.692	No	NA,NA	NA	NA
chr18:3600881	503888	INS	104	0.8486	0.5715	20	DLGAP1(1.0,0.224)	NA	NA	NA	NA	NA	NA	NA	NA	No	ID=18-3600723-3600808-ATATAGATATATATAGAT,18-3600785-3600816-ATATATAG,18-3600801-3600857-ATATATAGATATATATAGATATATAGAT,18-3600809-3600818-AT,18-3600819-3600854-ATATATAGAT,18-3600827-3600836-AT,18-3600829-3600855-ATATATAGATATATATAGATATATAG,18-3600837-3600846-AT,18-3600843-3600855-ATAG,18-3600855-3600864-AT,18-3600857-3600884-ATATATAG,18-3600877-3600885-ATAG,18-3600881-3600897-ATAGATAT,18-3600893-3600902-AT,18-3600899-3600915-ATAG,18-3600915-3600975-ATATAGATATATATAGATATATAGATAGAT,18-3600921-3600930-AT,18-3600927-3600951-ATAG,18-3600951-3600960-AT,18-3600953-3600981-ATAG,18-3600969-3600985-ATAGATAT,18-3600690-3600694-TA,18-3600729-3600738-AT,18-3600747-3600756-AT,18-3600765-3600774-AT,18-3600767-3600783-ATATATAG,18-3600783-3600792-AT,18-3600981-3601008-ATATAGAT,18-3600983-3601007-ATAG,18-3601005-3601029-ATAG,18-3601009-3601034-ATAGATAT,18-3601049-3601080-ATAGATAT,18-3601089-3601099-AT;MOTIFS=ATATAGAT,ATATAGATATATATAGATATATAGATAGAT,ATATATAG,ATATATAGATATATATAGATATATAG,ATATATAGATATATATAGATATATAGAT,TA,AT,ATATATAGAT,ATATAGATATATATAGAT,ATAGATAT,ATAG;STRUC=<VC103719>	HPRC,HGSVC,1KG-ONT	No	0.692	Yes	NA,NA	NA	NA
chr18:3600881	503889	INS	70	0.8498	0.5309	13	DLGAP1(1.0,0.224)	NA	NA	NA	NA	NA	NA	NA	NA	No	ID=18-3600723-3600808-ATATAGATATATATAGAT,18-3600785-3600816-ATATATAG,18-3600801-3600857-ATATATAGATATATATAGATATATAGAT,18-3600809-3600818-AT,18-3600819-3600854-ATATATAGAT,18-3600827-3600836-AT,18-3600829-3600855-ATATATAGATATATATAGATATATAG,18-3600837-3600846-AT,18-3600843-3600855-ATAG,18-3600855-3600864-AT,18-3600857-3600884-ATATATAG,18-3600877-3600885-ATAG,18-3600881-3600897-ATAGATAT,18-3600893-3600902-AT,18-3600899-3600915-ATAG,18-3600915-3600975-ATATAGATATATATAGATATATAGATAGAT,18-3600921-3600930-AT,18-3600927-3600951-ATAG,18-3600951-3600960-AT,18-3600953-3600981-ATAG,18-3600969-3600985-ATAGATAT,18-3600690-3600694-TA,18-3600729-3600738-AT,18-3600747-3600756-AT,18-3600765-3600774-AT,18-3600767-3600783-ATATATAG,18-3600783-3600792-AT,18-3600981-3601008-ATATAGAT,18-3600983-3601007-ATAG,18-3601005-3601029-ATAG,18-3601009-3601034-ATAGATAT,18-3601049-3601080-ATAGATAT,18-3601089-3601099-AT;MOTIFS=ATATAGAT,ATATAGATATATATAGATATATAGATAGAT,ATATATAG,ATATATAGATATATATAGATATATAG,ATATATAGATATATATAGATATATAGAT,TA,AT,ATATATAGAT,ATATAGATATATATAGAT,ATAGATAT,ATAG;STRUC=<VC103719>	HPRC,HGSVC,1KG-ONT	No	0.692	Yes	NA,NA	NA	NA
chr18:3600881	503890	INS	78	0.8367	0.6177	9	DLGAP1(1.0,0.224)	NA	NA	NA	NA	NA	NA	NA	NA	No	ID=18-3600723-3600808-ATATAGATATATATAGAT,18-3600785-3600816-ATATATAG,18-3600801-3600857-ATATATAGATATATATAGATATATAGAT,18-3600809-3600818-AT,18-3600819-3600854-ATATATAGAT,18-3600827-3600836-AT,18-3600829-3600855-ATATATAGATATATATAGATATATAG,18-3600837-3600846-AT,18-3600843-3600855-ATAG,18-3600855-3600864-AT,18-3600857-3600884-ATATATAG,18-3600877-3600885-ATAG,18-3600881-3600897-ATAGATAT,18-3600893-3600902-AT,18-3600899-3600915-ATAG,18-3600915-3600975-ATATAGATATATATAGATATATAGATAGAT,18-3600921-3600930-AT,18-3600927-3600951-ATAG,18-3600951-3600960-AT,18-3600953-3600981-ATAG,18-3600969-3600985-ATAGATAT,18-3600690-3600694-TA,18-3600729-3600738-AT,18-3600747-3600756-AT,18-3600765-3600774-AT,18-3600767-3600783-ATATATAG,18-3600783-3600792-AT,18-3600981-3601008-ATATAGAT,18-3600983-3601007-ATAG,18-3601005-3601029-ATAG,18-3601009-3601034-ATAGATAT,18-3601049-3601080-ATAGATAT,18-3601089-3601099-AT;MOTIFS=ATATAGAT,ATATAGATATATATAGATATATAGATAGAT,ATATATAG,ATATATAGATATATATAGATATATAG,ATATATAGATATATATAGATATATAGAT,TA,AT,ATATATAGAT,ATATAGATATATATAGAT,ATAGATAT,ATAG;STRUC=<VC103719>	HPRC,HGSVC,1KG-ONT	No	0.692	Yes	NA,NA	NA	NA
chr18:3600885	503891	INS	65	0.815	0.6628	6	DLGAP1(1.0,0.224)	NA	NA	NA	NA	NA	NA	NA	NA	No	ID=18-3600723-3600808-ATATAGATATATATAGAT,18-3600785-3600816-ATATATAG,18-3600801-3600857-ATATATAGATATATATAGATATATAGAT,18-3600809-3600818-AT,18-3600819-3600854-ATATATAGAT,18-3600827-3600836-AT,18-3600829-3600855-ATATATAGATATATATAGATATATAG,18-3600837-3600846-AT,18-3600843-3600855-ATAG,18-3600855-3600864-AT,18-3600857-3600884-ATATATAG,18-3600877-3600885-ATAG,18-3600881-3600897-ATAGATAT,18-3600893-3600902-AT,18-3600899-3600915-ATAG,18-3600915-3600975-ATATAGATATATATAGATATATAGATAGAT,18-3600921-3600930-AT,18-3600927-3600951-ATAG,18-3600951-3600960-AT,18-3600953-3600981-ATAG,18-3600969-3600985-ATAGATAT,18-3600690-3600694-TA,18-3600729-3600738-AT,18-3600747-3600756-AT,18-3600765-3600774-AT,18-3600767-3600783-ATATATAG,18-3600783-3600792-AT,18-3600981-3601008-ATATAGAT,18-3600983-3601007-ATAG,18-3601005-3601029-ATAG,18-3601009-3601034-ATAGATAT,18-3601049-3601080-ATAGATAT,18-3601089-3601099-AT;MOTIFS=ATATAGAT,ATATAGATATATATAGATATATAGATAGAT,ATATATAG,ATATATAGATATATATAGATATATAG,ATATATAGATATATATAGATATATAGAT,TA,AT,ATATATAGAT,ATATAGATATATATAGAT,ATAGATAT,ATAG;STRUC=<VC103719>	HPRC,HGSVC,1KG-ONT	No	0.692	Yes	NA,NA	NA	NA
chr18:3600914	503892	INS	57	0.8875	0.6504	9	DLGAP1(1.0,0.224)	NA	NA	NA	NA	NA	NA	NA	NA	No	ID=18-3600723-3600808-ATATAGATATATATAGAT,18-3600785-3600816-ATATATAG,18-3600801-3600857-ATATATAGATATATATAGATATATAGAT,18-3600809-3600818-AT,18-3600819-3600854-ATATATAGAT,18-3600827-3600836-AT,18-3600829-3600855-ATATATAGATATATATAGATATATAG,18-3600837-3600846-AT,18-3600843-3600855-ATAG,18-3600855-3600864-AT,18-3600857-3600884-ATATATAG,18-3600877-3600885-ATAG,18-3600881-3600897-ATAGATAT,18-3600893-3600902-AT,18-3600899-3600915-ATAG,18-3600915-3600975-ATATAGATATATATAGATATATAGATAGAT,18-3600921-3600930-AT,18-3600927-3600951-ATAG,18-3600951-3600960-AT,18-3600953-3600981-ATAG,18-3600969-3600985-ATAGATAT,18-3600690-3600694-TA,18-3600729-3600738-AT,18-3600747-3600756-AT,18-3600765-3600774-AT,18-3600767-3600783-ATATATAG,18-3600783-3600792-AT,18-3600981-3601008-ATATAGAT,18-3600983-3601007-ATAG,18-3601005-3601029-ATAG,18-3601009-3601034-ATAGATAT,18-3601049-3601080-ATAGATAT,18-3601089-3601099-AT;MOTIFS=ATATAGAT,ATATAGATATATATAGATATATAGATAGAT,ATATATAG,ATATATAGATATATATAGATATATAG,ATATATAGATATATATAGATATATAGAT,TA,AT,ATATATAGAT,ATATAGATATATATAGAT,ATAGATAT,ATAG;STRUC=<VC103719>	HPRC,HGSVC,1KG-ONT	No	0.692	Yes	NA,NA	NA	NA
chr18:3600939	503893	INS	102	0.9089	0.3407	25	DLGAP1(1.0,0.224)	NA	NA	NA	NA	NA	NA	NA	NA	No	ID=18-3600723-3600808-ATATAGATATATATAGAT,18-3600785-3600816-ATATATAG,18-3600801-3600857-ATATATAGATATATATAGATATATAGAT,18-3600809-3600818-AT,18-3600819-3600854-ATATATAGAT,18-3600827-3600836-AT,18-3600829-3600855-ATATATAGATATATATAGATATATAG,18-3600837-3600846-AT,18-3600843-3600855-ATAG,18-3600855-3600864-AT,18-3600857-3600884-ATATATAG,18-3600877-3600885-ATAG,18-3600881-3600897-ATAGATAT,18-3600893-3600902-AT,18-3600899-3600915-ATAG,18-3600915-3600975-ATATAGATATATATAGATATATAGATAGAT,18-3600921-3600930-AT,18-3600927-3600951-ATAG,18-3600951-3600960-AT,18-3600953-3600981-ATAG,18-3600969-3600985-ATAGATAT,18-3600690-3600694-TA,18-3600729-3600738-AT,18-3600747-3600756-AT,18-3600765-3600774-AT,18-3600767-3600783-ATATATAG,18-3600783-3600792-AT,18-3600981-3601008-ATATAGAT,18-3600983-3601007-ATAG,18-3601005-3601029-ATAG,18-3601009-3601034-ATAGATAT,18-3601049-3601080-ATAGATAT,18-3601089-3601099-AT;MOTIFS=ATATAGAT,ATATAGATATATATAGATATATAGATAGAT,ATATATAG,ATATATAGATATATATAGATATATAG,ATATATAGATATATATAGATATATAGAT,TA,AT,ATATATAGAT,ATATAGATATATATAGAT,ATAGATAT,ATAG;STRUC=<VC103719>	HPRC,HGSVC,1KG-ONT	No	0.692	Yes	NA,NA	NA	NA
chr18:3600990	503894	INS	73	0.8642	0.6894	2	DLGAP1(1.0,0.224)	NA	NA	NA	NA	NA	NA	NA	NA	No	ID=18-3600723-3600808-ATATAGATATATATAGAT,18-3600785-3600816-ATATATAG,18-3600801-3600857-ATATATAGATATATATAGATATATAGAT,18-3600809-3600818-AT,18-3600819-3600854-ATATATAGAT,18-3600827-3600836-AT,18-3600829-3600855-ATATATAGATATATATAGATATATAG,18-3600837-3600846-AT,18-3600843-3600855-ATAG,18-3600855-3600864-AT,18-3600857-3600884-ATATATAG,18-3600877-3600885-ATAG,18-3600881-3600897-ATAGATAT,18-3600893-3600902-AT,18-3600899-3600915-ATAG,18-3600915-3600975-ATATAGATATATATAGATATATAGATAGAT,18-3600921-3600930-AT,18-3600927-3600951-ATAG,18-3600951-3600960-AT,18-3600953-3600981-ATAG,18-3600969-3600985-ATAGATAT,18-3600690-3600694-TA,18-3600729-3600738-AT,18-3600747-3600756-AT,18-3600765-3600774-AT,18-3600767-3600783-ATATATAG,18-3600783-3600792-AT,18-3600981-3601008-ATATAGAT,18-3600983-3601007-ATAG,18-3601005-3601029-ATAG,18-3601009-3601034-ATAGATAT,18-3601049-3601080-ATAGATAT,18-3601089-3601099-AT;MOTIFS=ATATAGAT,ATATAGATATATATAGATATATAGATAGAT,ATATATAG,ATATATAGATATATATAGATATATAG,ATATATAGATATATATAGATATATAGAT,TA,AT,ATATATAGAT,ATATAGATATATATAGAT,ATAGATAT,ATAG;STRUC=<VC103719>	HPRC,HGSVC,1KG-ONT	No	0.692	Yes	NA,NA	NA	NA
chr18:3601111	503895	INS	52	0.842	0.6011	8	DLGAP1(1.0,0.224)	NA	NA	NA	NA	NA	NA	NA	NA	No	NA	HPRC,HGSVC,1KG-ONT	No	0.692	No	NA,NA	NA	NA
chr18:3609927	503896	INS	448	0.8044	0.6929	488	DLGAP1(1.0,0.224)	NA	NA	NA	NA	NA	NA	NA	NA	No	NA	HPRC,HGSVC,1KG-ONT	No	2.387	Yes	NA,NA	NA	NA
chr18:3618666	503898	INS	891	0.9881	0.0478	1053	DLGAP1(1.0,0.224)	NA	NA	NA	NA	NA	NA	NA	enhancer	No	ID=18-3618938-3618952-A;MOTIFS=A;STRUC=(A)n	HPRC,HGSVC,1KG-ONT	No	3.188	Yes	NA,NA	NA	NA
chr18:3618677	503899	INS	908	0.856	0.587	20	DLGAP1(1.0,0.224)	NA	NA	NA	NA	NA	NA	NA	enhancer	No	ID=18-3618938-3618952-A;MOTIFS=A;STRUC=(A)n	HPRC,HGSVC,1KG-ONT	No	3.188	Yes	NA,NA	NA	NA
chr18:3627923	503901	INS	3404	0.9097	0.3276	1	DLGAP1(1.0,0.224)	NA	NA	NA	NA	NA	NA	NA	NA	No	NA	NA	No	2.387	No	NA,NA	NA	NA
chr18:3635234	503902	DEL	1281	0.8339	0.618	1	DLGAP1(1.0,0.224)	NA	NA	NA	NA	NA	NA	NA	CTCF_binding_site,enhancer	No	ID=18-3635490-3635504-TCAT;MOTIFS=TCAT;STRUC=<TR1563804>	HPRC,HGSVC,1KG-ONT	Yes	0.784	No	NA,NA	NA	NA
chr18:3635343	503903	DEL	1587	0.9173	0.3055	40	DLGAP1(1.0,0.224)	NA	NA	NA	NA	NA	NA	NA	CTCF_binding_site,enhancer	No	ID=18-3635490-3635504-TCAT;MOTIFS=TCAT;STRUC=<TR1563804>,ID=18-3636586-3636595-T;MOTIFS=T;STRUC=<TR1563805>,ID=18-3636726-3636743-T;MOTIFS=T;STRUC=<TR1563806>,ID=18-3636872-3636881-CAC;MOTIFS=CAC;STRUC=(CAC)n	HPRC,HGSVC,1KG-ONT	Yes	0.832	Yes	NA,NA	NA	NA
chr18:3635430	503904	DEL	2808	0.8593	0.5371	22	DLGAP1(1.0,0.224)	NA	NA	NA	NA	NA	NA	NA	CTCF_binding_site,enhancer	No	ID=18-3635490-3635504-TCAT;MOTIFS=TCAT;STRUC=<TR1563804>,ID=18-3636586-3636595-T;MOTIFS=T;STRUC=<TR1563805>,ID=18-3636726-3636743-T;MOTIFS=T;STRUC=<TR1563806>,ID=18-3636872-3636881-CAC;MOTIFS=CAC;STRUC=(CAC)n,ID=18-3637574-3637597-A;MOTIFS=A;STRUC=<TR1563807>,ID=18-3637753-3637763-A;MOTIFS=A;STRUC=<TR1563808>,ID=18-3637944-3637964-T;MOTIFS=T;STRUC=<TR1563809>,ID=18-3638247-3638265-T;MOTIFS=T;STRUC=(T)n	1KG-ONT	Yes	0.759	No	NA,NA	NA	NA
chr18:3639377	503905	INS	74	0.8079	0.6585	1	DLGAP1(1.0,0.224)	NA	NA	NA	NA	NA	NA	NA	NA	No	ID=18-3639359-3639404-AGAAA;MOTIFS=AGAAA;STRUC=<TR1563811>	NA	No	3.188	No	NA,NA	NA	NA
chr18:3669122	503906	INS	315	0.9472	0.2416	155	DLGAP1(1.0,0.224)	NA	NA	NA	NA	NA	NA	NA	NA	No	NA	HPRC,HGSVC,1KG-ONT	No	3.188	Yes	NA,NA	NA	NA
chr18:3674754	503909	INS	230	0.8434	0.575	25	DLGAP1(1.0,0.224)	NA	NA	NA	NA	NA	NA	NA	NA	No	ID=18-3674624-3674638-AAT,18-3674645-3674655-CCA,18-3675080-3675089-T;MOTIFS=AAT,T,CCA;STRUC=<VC103730>	HPRC,HGSVC	No	2.387	Yes	NA,NA	NA	NA
chr18:3674754	503911	DEL	138	0.8756	0.4568	227	DLGAP1(1.0,0.224)	NA	NA	NA	NA	NA	NA	NA	NA	No	ID=18-3674624-3674638-AAT,18-3674645-3674655-CCA,18-3675080-3675089-T;MOTIFS=AAT,T,CCA;STRUC=<VC103730>,ID=18-3674754-3675033-TCACCTCCACTATCAGTACCGAGTCCACCACAATCATCACCCCCAT;MOTIFS=TCACCTCCACTATCAGTACCGAGTCCACCACAATCATCACCCCCAT;STRUC=<TR1563879>	HPRC,HGSVC,1KG-ONT	No	0.403	Yes	NA,NA	NA	NA
chr18:3674754	503910	DEL	92	0.8575	0.5141	89	DLGAP1(1.0,0.224)	NA	NA	NA	NA	NA	NA	NA	NA	No	ID=18-3674624-3674638-AAT,18-3674645-3674655-CCA,18-3675080-3675089-T;MOTIFS=AAT,T,CCA;STRUC=<VC103730>,ID=18-3674754-3675033-TCACCTCCACTATCAGTACCGAGTCCACCACAATCATCACCCCCAT;MOTIFS=TCACCTCCACTATCAGTACCGAGTCCACCACAATCATCACCCCCAT;STRUC=<TR1563879>	HPRC,HGSVC	No	0.253	Yes	NA,NA	NA	NA
chr18:3674754	503908	INS	184	0.8408	0.5962	129	DLGAP1(1.0,0.224)	NA	NA	NA	NA	NA	NA	NA	NA	No	ID=18-3674624-3674638-AAT,18-3674645-3674655-CCA,18-3675080-3675089-T;MOTIFS=AAT,T,CCA;STRUC=<VC103730>	HPRC,HGSVC,1KG-ONT	No	2.387	Yes	NA,NA	NA	NA
chr18:3674754	503907	INS	138	0.8298	0.6232	127	DLGAP1(1.0,0.224)	NA	NA	NA	NA	NA	NA	NA	NA	No	ID=18-3674624-3674638-AAT,18-3674645-3674655-CCA,18-3675080-3675089-T;MOTIFS=AAT,T,CCA;STRUC=<VC103730>	HPRC,HGSVC,1KG-ONT	No	2.387	Yes	NA,NA	NA	NA
chr18:3674755	503912	INS	139	0.7819	0.6984	13	DLGAP1(1.0,0.224)	NA	NA	NA	NA	NA	NA	NA	NA	No	ID=18-3674624-3674638-AAT,18-3674645-3674655-CCA,18-3675080-3675089-T;MOTIFS=AAT,T,CCA;STRUC=<VC103730>,ID=18-3674754-3675033-TCACCTCCACTATCAGTACCGAGTCCACCACAATCATCACCCCCAT;MOTIFS=TCACCTCCACTATCAGTACCGAGTCCACCACAATCATCACCCCCAT;STRUC=<TR1563879>	HPRC,HGSVC,1KG-ONT	No	2.387	Yes	NA,NA	NA	NA
chr18:3674778	503913	INS	92	0.8574	0.5374	382	DLGAP1(1.0,0.224)	NA	NA	NA	NA	NA	NA	NA	NA	No	ID=18-3674624-3674638-AAT,18-3674645-3674655-CCA,18-3675080-3675089-T;MOTIFS=AAT,T,CCA;STRUC=<VC103730>,ID=18-3674754-3675033-TCACCTCCACTATCAGTACCGAGTCCACCACAATCATCACCCCCAT;MOTIFS=TCACCTCCACTATCAGTACCGAGTCCACCACAATCATCACCCCCAT;STRUC=<TR1563879>	HPRC	No	2.387	Yes	NA,NA	NA	NA
chr18:3674778	503914	INS	322	0.8958	0.3658	7	DLGAP1(1.0,0.224)	NA	NA	NA	NA	NA	NA	NA	NA	No	ID=18-3674624-3674638-AAT,18-3674645-3674655-CCA,18-3675080-3675089-T;MOTIFS=AAT,T,CCA;STRUC=<VC103730>,ID=18-3674754-3675033-TCACCTCCACTATCAGTACCGAGTCCACCACAATCATCACCCCCAT;MOTIFS=TCACCTCCACTATCAGTACCGAGTCCACCACAATCATCACCCCCAT;STRUC=<TR1563879>	NA	No	2.387	Yes	NA,NA	NA	NA
chr18:3674825	503915	INS	137	0.8033	0.6879	119	DLGAP1(1.0,0.224)	NA	NA	NA	NA	NA	NA	NA	NA	No	ID=18-3674624-3674638-AAT,18-3674645-3674655-CCA,18-3675080-3675089-T;MOTIFS=AAT,T,CCA;STRUC=<VC103730>,ID=18-3674754-3675033-TCACCTCCACTATCAGTACCGAGTCCACCACAATCATCACCCCCAT;MOTIFS=TCACCTCCACTATCAGTACCGAGTCCACCACAATCATCACCCCCAT;STRUC=<TR1563879>	HPRC,HGSVC,1KG-ONT	No	2.387	Yes	NA,NA	NA	NA
chr18:3674825	503916	INS	91	0.8248	0.6349	46	DLGAP1(1.0,0.224)	NA	NA	NA	NA	NA	NA	NA	NA	No	ID=18-3674624-3674638-AAT,18-3674645-3674655-CCA,18-3675080-3675089-T;MOTIFS=AAT,T,CCA;STRUC=<VC103730>,ID=18-3674754-3675033-TCACCTCCACTATCAGTACCGAGTCCACCACAATCATCACCCCCAT;MOTIFS=TCACCTCCACTATCAGTACCGAGTCCACCACAATCATCACCCCCAT;STRUC=<TR1563879>	HPRC	No	2.387	Yes	NA,NA	NA	NA
chr18:3674839	503917	INS	97	0.808	0.6752	9	DLGAP1(1.0,0.224)	NA	NA	NA	NA	NA	NA	NA	NA	No	ID=18-3674624-3674638-AAT,18-3674645-3674655-CCA,18-3675080-3675089-T;MOTIFS=AAT,T,CCA;STRUC=<VC103730>,ID=18-3674754-3675033-TCACCTCCACTATCAGTACCGAGTCCACCACAATCATCACCCCCAT;MOTIFS=TCACCTCCACTATCAGTACCGAGTCCACCACAATCATCACCCCCAT;STRUC=<TR1563879>	HPRC,HGSVC,1KG-ONT	No	2.387	No	NA,NA	NA	NA
chr18:3674840	503918	INS	92	0.8077	0.6851	12	DLGAP1(1.0,0.224)	NA	NA	NA	NA	NA	NA	NA	NA	No	ID=18-3674624-3674638-AAT,18-3674645-3674655-CCA,18-3675080-3675089-T;MOTIFS=AAT,T,CCA;STRUC=<VC103730>,ID=18-3674754-3675033-TCACCTCCACTATCAGTACCGAGTCCACCACAATCATCACCCCCAT;MOTIFS=TCACCTCCACTATCAGTACCGAGTCCACCACAATCATCACCCCCAT;STRUC=<TR1563879>	HPRC	No	2.387	Yes	NA,NA	NA	NA
chr18:3674841	503919	INS	136	0.8461	0.5664	1	DLGAP1(1.0,0.224)	NA	NA	NA	NA	NA	NA	NA	NA	No	ID=18-3674624-3674638-AAT,18-3674645-3674655-CCA,18-3675080-3675089-T;MOTIFS=AAT,T,CCA;STRUC=<VC103730>,ID=18-3674754-3675033-TCACCTCCACTATCAGTACCGAGTCCACCACAATCATCACCCCCAT;MOTIFS=TCACCTCCACTATCAGTACCGAGTCCACCACAATCATCACCCCCAT;STRUC=<TR1563879>	HPRC,HGSVC,1KG-ONT	No	2.387	No	NA,NA	NA	NA
chr18:3690382	503920	INS	328	0.9499	0.2151	11	DLGAP1(1.0,0.224)	NA	NA	NA	NA	NA	NA	NA	NA	No	NA	1KG-ONT	Yes	3.322	Yes	NA,NA	NA	NA
chr18:3728316	503921	DEL	51	0.8586	0.4866	9	DLGAP1(1.0,0.224)	NA	NA	NA	NA	NA	NA	NA	NA	No	ID=18-3728300-3728328-TA;MOTIFS=TA;STRUC=<TR1563953>,ID=18-3728367-3728376-TA,18-3728415-3728424-TAT;MOTIFS=TAT,TA;STRUC=<VC103740>	NA	Yes	14.79	Yes	NA,NA	NA	NA
chr18:3733842	503922	INS	303	0.8556	0.5533	1	DLGAP1(1.0,0.224)	NA	NA	NA	NA	NA	NA	NA	NA	No	NA	NA	No	5.505	No	NA,NA	NA	NA
chr18:3740956	503923	INS	259	0.8866	0.5353	7	DLGAP1(1.0,0.224)	NA	NA	NA	NA	NA	NA	NA	NA	No	ID=18-3740857-3740866-ACC,18-3740911-3740925-CAC,18-3740932-3740941-CAC,18-3740953-3740970-CAC,18-3740976-3740993-CAC,18-3740999-3741016-CAC,18-3741017-3741037-CAC,18-3741043-3741057-CAC,18-3741055-3741121-CAT,18-3741058-3741081-CAC,18-3741088-3741102-CAC,18-3741109-3741120-CAC,18-3741121-3741136-CAC,18-3741135-3741155-CATCAC,18-3741150-3741161-CAC,18-3741162-3741171-CAC,18-3741173-3741199-CAC,18-3741202-3741220-CAC,18-3741228-3741242-CAC,18-3741249-3741258-CAC,18-3741261-3741273-CAC,18-3741272-3741281-CAT,18-3741281-3741302-CAC,18-3741309-3741329-CAC,18-3741330-3741357-CAC,18-3741365-3741376-CAC;MOTIFS=CATCAC,ACC,CAT,CAC;STRUC=<VC103742>	HPRC,HGSVC,1KG-ONT	Yes	0.231	Yes	NA,NA	NA	NA
chr18:3740968	503924	INS	454	0.9138	0.3149	1	DLGAP1(1.0,0.224)	NA	NA	NA	NA	NA	NA	NA	NA	No	ID=18-3740857-3740866-ACC,18-3740911-3740925-CAC,18-3740932-3740941-CAC,18-3740953-3740970-CAC,18-3740976-3740993-CAC,18-3740999-3741016-CAC,18-3741017-3741037-CAC,18-3741043-3741057-CAC,18-3741055-3741121-CAT,18-3741058-3741081-CAC,18-3741088-3741102-CAC,18-3741109-3741120-CAC,18-3741121-3741136-CAC,18-3741135-3741155-CATCAC,18-3741150-3741161-CAC,18-3741162-3741171-CAC,18-3741173-3741199-CAC,18-3741202-3741220-CAC,18-3741228-3741242-CAC,18-3741249-3741258-CAC,18-3741261-3741273-CAC,18-3741272-3741281-CAT,18-3741281-3741302-CAC,18-3741309-3741329-CAC,18-3741330-3741357-CAC,18-3741365-3741376-CAC;MOTIFS=CATCAC,ACC,CAT,CAC;STRUC=<VC103742>	HPRC,HGSVC,1KG-ONT	Yes	0.12	No	NA,NA	NA	NA
chr18:3740998	503925	INS	563	0.9014	0.3877	31	DLGAP1(1.0,0.224)	NA	NA	NA	NA	NA	NA	NA	NA	No	ID=18-3740857-3740866-ACC,18-3740911-3740925-CAC,18-3740932-3740941-CAC,18-3740953-3740970-CAC,18-3740976-3740993-CAC,18-3740999-3741016-CAC,18-3741017-3741037-CAC,18-3741043-3741057-CAC,18-3741055-3741121-CAT,18-3741058-3741081-CAC,18-3741088-3741102-CAC,18-3741109-3741120-CAC,18-3741121-3741136-CAC,18-3741135-3741155-CATCAC,18-3741150-3741161-CAC,18-3741162-3741171-CAC,18-3741173-3741199-CAC,18-3741202-3741220-CAC,18-3741228-3741242-CAC,18-3741249-3741258-CAC,18-3741261-3741273-CAC,18-3741272-3741281-CAT,18-3741281-3741302-CAC,18-3741309-3741329-CAC,18-3741330-3741357-CAC,18-3741365-3741376-CAC;MOTIFS=CATCAC,ACC,CAT,CAC;STRUC=<VC103742>	HPRC,HGSVC,1KG-ONT	Yes	0.12	No	NA,NA	NA	NA
chr18:3740998	503926	INS	137	0.8153	0.6351	2	DLGAP1(1.0,0.224)	NA	NA	NA	NA	NA	NA	NA	NA	No	ID=18-3740857-3740866-ACC,18-3740911-3740925-CAC,18-3740932-3740941-CAC,18-3740953-3740970-CAC,18-3740976-3740993-CAC,18-3740999-3741016-CAC,18-3741017-3741037-CAC,18-3741043-3741057-CAC,18-3741055-3741121-CAT,18-3741058-3741081-CAC,18-3741088-3741102-CAC,18-3741109-3741120-CAC,18-3741121-3741136-CAC,18-3741135-3741155-CATCAC,18-3741150-3741161-CAC,18-3741162-3741171-CAC,18-3741173-3741199-CAC,18-3741202-3741220-CAC,18-3741228-3741242-CAC,18-3741249-3741258-CAC,18-3741261-3741273-CAC,18-3741272-3741281-CAT,18-3741281-3741302-CAC,18-3741309-3741329-CAC,18-3741330-3741357-CAC,18-3741365-3741376-CAC;MOTIFS=CATCAC,ACC,CAT,CAC;STRUC=<VC103742>	HPRC,HGSVC,1KG-ONT	Yes	0.12	No	NA,NA	NA	NA
chr18:3740998	503927	INS	770	0.9422	0.4767	1	DLGAP1(1.0,0.224)	NA	NA	NA	NA	NA	NA	NA	NA	No	ID=18-3740857-3740866-ACC,18-3740911-3740925-CAC,18-3740932-3740941-CAC,18-3740953-3740970-CAC,18-3740976-3740993-CAC,18-3740999-3741016-CAC,18-3741017-3741037-CAC,18-3741043-3741057-CAC,18-3741055-3741121-CAT,18-3741058-3741081-CAC,18-3741088-3741102-CAC,18-3741109-3741120-CAC,18-3741121-3741136-CAC,18-3741135-3741155-CATCAC,18-3741150-3741161-CAC,18-3741162-3741171-CAC,18-3741173-3741199-CAC,18-3741202-3741220-CAC,18-3741228-3741242-CAC,18-3741249-3741258-CAC,18-3741261-3741273-CAC,18-3741272-3741281-CAT,18-3741281-3741302-CAC,18-3741309-3741329-CAC,18-3741330-3741357-CAC,18-3741365-3741376-CAC;MOTIFS=CATCAC,ACC,CAT,CAC;STRUC=<VC103742>	HPRC,HGSVC	Yes	0.12	No	NA,NA	NA	NA
chr18:3740999	503930	INS	327	0.9934	0.0556	3	DLGAP1(1.0,0.224)	NA	NA	NA	NA	NA	NA	NA	NA	No	ID=18-3740857-3740866-ACC,18-3740911-3740925-CAC,18-3740932-3740941-CAC,18-3740953-3740970-CAC,18-3740976-3740993-CAC,18-3740999-3741016-CAC,18-3741017-3741037-CAC,18-3741043-3741057-CAC,18-3741055-3741121-CAT,18-3741058-3741081-CAC,18-3741088-3741102-CAC,18-3741109-3741120-CAC,18-3741121-3741136-CAC,18-3741135-3741155-CATCAC,18-3741150-3741161-CAC,18-3741162-3741171-CAC,18-3741173-3741199-CAC,18-3741202-3741220-CAC,18-3741228-3741242-CAC,18-3741249-3741258-CAC,18-3741261-3741273-CAC,18-3741272-3741281-CAT,18-3741281-3741302-CAC,18-3741309-3741329-CAC,18-3741330-3741357-CAC,18-3741365-3741376-CAC;MOTIFS=CATCAC,ACC,CAT,CAC;STRUC=<VC103742>	HPRC,HGSVC,1KG-ONT	Yes	0.12	No	NA,NA	NA	NA
chr18:3740999	503929	INS	111	0.8451	0.5902	2	DLGAP1(1.0,0.224)	NA	NA	NA	NA	NA	NA	NA	NA	No	ID=18-3740857-3740866-ACC,18-3740911-3740925-CAC,18-3740932-3740941-CAC,18-3740953-3740970-CAC,18-3740976-3740993-CAC,18-3740999-3741016-CAC,18-3741017-3741037-CAC,18-3741043-3741057-CAC,18-3741055-3741121-CAT,18-3741058-3741081-CAC,18-3741088-3741102-CAC,18-3741109-3741120-CAC,18-3741121-3741136-CAC,18-3741135-3741155-CATCAC,18-3741150-3741161-CAC,18-3741162-3741171-CAC,18-3741173-3741199-CAC,18-3741202-3741220-CAC,18-3741228-3741242-CAC,18-3741249-3741258-CAC,18-3741261-3741273-CAC,18-3741272-3741281-CAT,18-3741281-3741302-CAC,18-3741309-3741329-CAC,18-3741330-3741357-CAC,18-3741365-3741376-CAC;MOTIFS=CATCAC,ACC,CAT,CAC;STRUC=<VC103742>	HPRC,HGSVC,1KG-ONT	Yes	0.12	No	NA,NA	NA	NA
chr18:3740999	503928	INS	86	0.8578	0.5434	3	DLGAP1(1.0,0.224)	NA	NA	NA	NA	NA	NA	NA	NA	No	ID=18-3740857-3740866-ACC,18-3740911-3740925-CAC,18-3740932-3740941-CAC,18-3740953-3740970-CAC,18-3740976-3740993-CAC,18-3740999-3741016-CAC,18-3741017-3741037-CAC,18-3741043-3741057-CAC,18-3741055-3741121-CAT,18-3741058-3741081-CAC,18-3741088-3741102-CAC,18-3741109-3741120-CAC,18-3741121-3741136-CAC,18-3741135-3741155-CATCAC,18-3741150-3741161-CAC,18-3741162-3741171-CAC,18-3741173-3741199-CAC,18-3741202-3741220-CAC,18-3741228-3741242-CAC,18-3741249-3741258-CAC,18-3741261-3741273-CAC,18-3741272-3741281-CAT,18-3741281-3741302-CAC,18-3741309-3741329-CAC,18-3741330-3741357-CAC,18-3741365-3741376-CAC;MOTIFS=CATCAC,ACC,CAT,CAC;STRUC=<VC103742>	HPRC,HGSVC,1KG-ONT	Yes	0.12	No	NA,NA	NA	NA
chr18:3741002	503931	INS	333	0.8434	0.5897	1	DLGAP1(1.0,0.224)	NA	NA	NA	NA	NA	NA	NA	NA	No	ID=18-3740857-3740866-ACC,18-3740911-3740925-CAC,18-3740932-3740941-CAC,18-3740953-3740970-CAC,18-3740976-3740993-CAC,18-3740999-3741016-CAC,18-3741017-3741037-CAC,18-3741043-3741057-CAC,18-3741055-3741121-CAT,18-3741058-3741081-CAC,18-3741088-3741102-CAC,18-3741109-3741120-CAC,18-3741121-3741136-CAC,18-3741135-3741155-CATCAC,18-3741150-3741161-CAC,18-3741162-3741171-CAC,18-3741173-3741199-CAC,18-3741202-3741220-CAC,18-3741228-3741242-CAC,18-3741249-3741258-CAC,18-3741261-3741273-CAC,18-3741272-3741281-CAT,18-3741281-3741302-CAC,18-3741309-3741329-CAC,18-3741330-3741357-CAC,18-3741365-3741376-CAC;MOTIFS=CATCAC,ACC,CAT,CAC;STRUC=<VC103742>	HPRC,HGSVC,1KG-ONT	Yes	0.12	No	NA,NA	NA	NA
chr18:3741005	503932	INS	104	0.8506	0.5631	1	DLGAP1(1.0,0.224)	NA	NA	NA	NA	NA	NA	NA	NA	No	ID=18-3740857-3740866-ACC,18-3740911-3740925-CAC,18-3740932-3740941-CAC,18-3740953-3740970-CAC,18-3740976-3740993-CAC,18-3740999-3741016-CAC,18-3741017-3741037-CAC,18-3741043-3741057-CAC,18-3741055-3741121-CAT,18-3741058-3741081-CAC,18-3741088-3741102-CAC,18-3741109-3741120-CAC,18-3741121-3741136-CAC,18-3741135-3741155-CATCAC,18-3741150-3741161-CAC,18-3741162-3741171-CAC,18-3741173-3741199-CAC,18-3741202-3741220-CAC,18-3741228-3741242-CAC,18-3741249-3741258-CAC,18-3741261-3741273-CAC,18-3741272-3741281-CAT,18-3741281-3741302-CAC,18-3741309-3741329-CAC,18-3741330-3741357-CAC,18-3741365-3741376-CAC;MOTIFS=CATCAC,ACC,CAT,CAC;STRUC=<VC103742>	HPRC,HGSVC,1KG-ONT	Yes	0.12	No	NA,NA	NA	NA
chr18:3741005	503933	INS	792	0.8773	0.4577	3	DLGAP1(1.0,0.224)	NA	NA	NA	NA	NA	NA	NA	NA	No	ID=18-3740857-3740866-ACC,18-3740911-3740925-CAC,18-3740932-3740941-CAC,18-3740953-3740970-CAC,18-3740976-3740993-CAC,18-3740999-3741016-CAC,18-3741017-3741037-CAC,18-3741043-3741057-CAC,18-3741055-3741121-CAT,18-3741058-3741081-CAC,18-3741088-3741102-CAC,18-3741109-3741120-CAC,18-3741121-3741136-CAC,18-3741135-3741155-CATCAC,18-3741150-3741161-CAC,18-3741162-3741171-CAC,18-3741173-3741199-CAC,18-3741202-3741220-CAC,18-3741228-3741242-CAC,18-3741249-3741258-CAC,18-3741261-3741273-CAC,18-3741272-3741281-CAT,18-3741281-3741302-CAC,18-3741309-3741329-CAC,18-3741330-3741357-CAC,18-3741365-3741376-CAC;MOTIFS=CATCAC,ACC,CAT,CAC;STRUC=<VC103742>	HPRC,HGSVC	No	0.12	Yes	NA,NA	NA	NA
chr18:3741008	503934	INS	123	0.8617	0.529	5	DLGAP1(1.0,0.224)	NA	NA	NA	NA	NA	NA	NA	NA	No	ID=18-3740857-3740866-ACC,18-3740911-3740925-CAC,18-3740932-3740941-CAC,18-3740953-3740970-CAC,18-3740976-3740993-CAC,18-3740999-3741016-CAC,18-3741017-3741037-CAC,18-3741043-3741057-CAC,18-3741055-3741121-CAT,18-3741058-3741081-CAC,18-3741088-3741102-CAC,18-3741109-3741120-CAC,18-3741121-3741136-CAC,18-3741135-3741155-CATCAC,18-3741150-3741161-CAC,18-3741162-3741171-CAC,18-3741173-3741199-CAC,18-3741202-3741220-CAC,18-3741228-3741242-CAC,18-3741249-3741258-CAC,18-3741261-3741273-CAC,18-3741272-3741281-CAT,18-3741281-3741302-CAC,18-3741309-3741329-CAC,18-3741330-3741357-CAC,18-3741365-3741376-CAC;MOTIFS=CATCAC,ACC,CAT,CAC;STRUC=<VC103742>	HPRC,HGSVC,1KG-ONT	Yes	0.12	Yes	NA,NA	NA	NA
chr18:3741011	503935	INS	608	0.8381	0.6131	4	DLGAP1(1.0,0.224)	NA	NA	NA	NA	NA	NA	NA	NA	No	ID=18-3740857-3740866-ACC,18-3740911-3740925-CAC,18-3740932-3740941-CAC,18-3740953-3740970-CAC,18-3740976-3740993-CAC,18-3740999-3741016-CAC,18-3741017-3741037-CAC,18-3741043-3741057-CAC,18-3741055-3741121-CAT,18-3741058-3741081-CAC,18-3741088-3741102-CAC,18-3741109-3741120-CAC,18-3741121-3741136-CAC,18-3741135-3741155-CATCAC,18-3741150-3741161-CAC,18-3741162-3741171-CAC,18-3741173-3741199-CAC,18-3741202-3741220-CAC,18-3741228-3741242-CAC,18-3741249-3741258-CAC,18-3741261-3741273-CAC,18-3741272-3741281-CAT,18-3741281-3741302-CAC,18-3741309-3741329-CAC,18-3741330-3741357-CAC,18-3741365-3741376-CAC;MOTIFS=CATCAC,ACC,CAT,CAC;STRUC=<VC103742>	HPRC,HGSVC,1KG-ONT	Yes	0.12	Yes	NA,NA	NA	NA
chr18:3741017	503936	INS	73	0.9566	0.1822	7	DLGAP1(1.0,0.224)	NA	NA	NA	NA	NA	NA	NA	NA	No	ID=18-3740857-3740866-ACC,18-3740911-3740925-CAC,18-3740932-3740941-CAC,18-3740953-3740970-CAC,18-3740976-3740993-CAC,18-3740999-3741016-CAC,18-3741017-3741037-CAC,18-3741043-3741057-CAC,18-3741055-3741121-CAT,18-3741058-3741081-CAC,18-3741088-3741102-CAC,18-3741109-3741120-CAC,18-3741121-3741136-CAC,18-3741135-3741155-CATCAC,18-3741150-3741161-CAC,18-3741162-3741171-CAC,18-3741173-3741199-CAC,18-3741202-3741220-CAC,18-3741228-3741242-CAC,18-3741249-3741258-CAC,18-3741261-3741273-CAC,18-3741272-3741281-CAT,18-3741281-3741302-CAC,18-3741309-3741329-CAC,18-3741330-3741357-CAC,18-3741365-3741376-CAC;MOTIFS=CATCAC,ACC,CAT,CAC;STRUC=<VC103742>	HPRC,HGSVC,1KG-ONT	Yes	0.105	Yes	NA,NA	NA	NA
chr18:3741017	503937	INS	529	0.8441	0.5669	16	DLGAP1(1.0,0.224)	NA	NA	NA	NA	NA	NA	NA	NA	No	ID=18-3740857-3740866-ACC,18-3740911-3740925-CAC,18-3740932-3740941-CAC,18-3740953-3740970-CAC,18-3740976-3740993-CAC,18-3740999-3741016-CAC,18-3741017-3741037-CAC,18-3741043-3741057-CAC,18-3741055-3741121-CAT,18-3741058-3741081-CAC,18-3741088-3741102-CAC,18-3741109-3741120-CAC,18-3741121-3741136-CAC,18-3741135-3741155-CATCAC,18-3741150-3741161-CAC,18-3741162-3741171-CAC,18-3741173-3741199-CAC,18-3741202-3741220-CAC,18-3741228-3741242-CAC,18-3741249-3741258-CAC,18-3741261-3741273-CAC,18-3741272-3741281-CAT,18-3741281-3741302-CAC,18-3741309-3741329-CAC,18-3741330-3741357-CAC,18-3741365-3741376-CAC;MOTIFS=CATCAC,ACC,CAT,CAC;STRUC=<VC103742>	HPRC,HGSVC,1KG-ONT	Yes	0.105	Yes	NA,NA	NA	NA
chr18:3741020	503938	INS	211	0.8045	0.6869	20	DLGAP1(1.0,0.224)	NA	NA	NA	NA	NA	NA	NA	NA	No	ID=18-3740857-3740866-ACC,18-3740911-3740925-CAC,18-3740932-3740941-CAC,18-3740953-3740970-CAC,18-3740976-3740993-CAC,18-3740999-3741016-CAC,18-3741017-3741037-CAC,18-3741043-3741057-CAC,18-3741055-3741121-CAT,18-3741058-3741081-CAC,18-3741088-3741102-CAC,18-3741109-3741120-CAC,18-3741121-3741136-CAC,18-3741135-3741155-CATCAC,18-3741150-3741161-CAC,18-3741162-3741171-CAC,18-3741173-3741199-CAC,18-3741202-3741220-CAC,18-3741228-3741242-CAC,18-3741249-3741258-CAC,18-3741261-3741273-CAC,18-3741272-3741281-CAT,18-3741281-3741302-CAC,18-3741309-3741329-CAC,18-3741330-3741357-CAC,18-3741365-3741376-CAC;MOTIFS=CATCAC,ACC,CAT,CAC;STRUC=<VC103742>	HPRC,HGSVC,1KG-ONT	Yes	0.105	Yes	NA,NA	NA	NA
chr18:3741020	503939	INS	193	0.8169	0.6414	25	DLGAP1(1.0,0.224)	NA	NA	NA	NA	NA	NA	NA	NA	No	ID=18-3740857-3740866-ACC,18-3740911-3740925-CAC,18-3740932-3740941-CAC,18-3740953-3740970-CAC,18-3740976-3740993-CAC,18-3740999-3741016-CAC,18-3741017-3741037-CAC,18-3741043-3741057-CAC,18-3741055-3741121-CAT,18-3741058-3741081-CAC,18-3741088-3741102-CAC,18-3741109-3741120-CAC,18-3741121-3741136-CAC,18-3741135-3741155-CATCAC,18-3741150-3741161-CAC,18-3741162-3741171-CAC,18-3741173-3741199-CAC,18-3741202-3741220-CAC,18-3741228-3741242-CAC,18-3741249-3741258-CAC,18-3741261-3741273-CAC,18-3741272-3741281-CAT,18-3741281-3741302-CAC,18-3741309-3741329-CAC,18-3741330-3741357-CAC,18-3741365-3741376-CAC;MOTIFS=CATCAC,ACC,CAT,CAC;STRUC=<VC103742>	HPRC,HGSVC,1KG-ONT	Yes	0.105	Yes	NA,NA	NA	NA
chr18:3741020	503940	INS	456	0.8204	0.6708	1	DLGAP1(1.0,0.224)	NA	NA	NA	NA	NA	NA	NA	NA	No	ID=18-3740857-3740866-ACC,18-3740911-3740925-CAC,18-3740932-3740941-CAC,18-3740953-3740970-CAC,18-3740976-3740993-CAC,18-3740999-3741016-CAC,18-3741017-3741037-CAC,18-3741043-3741057-CAC,18-3741055-3741121-CAT,18-3741058-3741081-CAC,18-3741088-3741102-CAC,18-3741109-3741120-CAC,18-3741121-3741136-CAC,18-3741135-3741155-CATCAC,18-3741150-3741161-CAC,18-3741162-3741171-CAC,18-3741173-3741199-CAC,18-3741202-3741220-CAC,18-3741228-3741242-CAC,18-3741249-3741258-CAC,18-3741261-3741273-CAC,18-3741272-3741281-CAT,18-3741281-3741302-CAC,18-3741309-3741329-CAC,18-3741330-3741357-CAC,18-3741365-3741376-CAC;MOTIFS=CATCAC,ACC,CAT,CAC;STRUC=<VC103742>	HPRC,HGSVC,1KG-ONT	Yes	0.105	No	NA,NA	NA	NA
chr18:3741020	503942	INS	520	0.8508	0.5434	1	DLGAP1(1.0,0.224)	NA	NA	NA	NA	NA	NA	NA	NA	No	ID=18-3740857-3740866-ACC,18-3740911-3740925-CAC,18-3740932-3740941-CAC,18-3740953-3740970-CAC,18-3740976-3740993-CAC,18-3740999-3741016-CAC,18-3741017-3741037-CAC,18-3741043-3741057-CAC,18-3741055-3741121-CAT,18-3741058-3741081-CAC,18-3741088-3741102-CAC,18-3741109-3741120-CAC,18-3741121-3741136-CAC,18-3741135-3741155-CATCAC,18-3741150-3741161-CAC,18-3741162-3741171-CAC,18-3741173-3741199-CAC,18-3741202-3741220-CAC,18-3741228-3741242-CAC,18-3741249-3741258-CAC,18-3741261-3741273-CAC,18-3741272-3741281-CAT,18-3741281-3741302-CAC,18-3741309-3741329-CAC,18-3741330-3741357-CAC,18-3741365-3741376-CAC;MOTIFS=CATCAC,ACC,CAT,CAC;STRUC=<VC103742>	HPRC,HGSVC,1KG-ONT	Yes	0.105	No	NA,NA	NA	NA
chr18:3741020	503943	INS	326	0.9577	0.1556	14	DLGAP1(1.0,0.224)	NA	NA	NA	NA	NA	NA	NA	NA	No	ID=18-3740857-3740866-ACC,18-3740911-3740925-CAC,18-3740932-3740941-CAC,18-3740953-3740970-CAC,18-3740976-3740993-CAC,18-3740999-3741016-CAC,18-3741017-3741037-CAC,18-3741043-3741057-CAC,18-3741055-3741121-CAT,18-3741058-3741081-CAC,18-3741088-3741102-CAC,18-3741109-3741120-CAC,18-3741121-3741136-CAC,18-3741135-3741155-CATCAC,18-3741150-3741161-CAC,18-3741162-3741171-CAC,18-3741173-3741199-CAC,18-3741202-3741220-CAC,18-3741228-3741242-CAC,18-3741249-3741258-CAC,18-3741261-3741273-CAC,18-3741272-3741281-CAT,18-3741281-3741302-CAC,18-3741309-3741329-CAC,18-3741330-3741357-CAC,18-3741365-3741376-CAC;MOTIFS=CATCAC,ACC,CAT,CAC;STRUC=<VC103742>	HPRC,HGSVC,1KG-ONT	Yes	0.105	Yes	NA,NA	NA	NA
chr18:3741020	503941	INS	146	0.8448	0.6471	2	DLGAP1(1.0,0.224)	NA	NA	NA	NA	NA	NA	NA	NA	No	ID=18-3740857-3740866-ACC,18-3740911-3740925-CAC,18-3740932-3740941-CAC,18-3740953-3740970-CAC,18-3740976-3740993-CAC,18-3740999-3741016-CAC,18-3741017-3741037-CAC,18-3741043-3741057-CAC,18-3741055-3741121-CAT,18-3741058-3741081-CAC,18-3741088-3741102-CAC,18-3741109-3741120-CAC,18-3741121-3741136-CAC,18-3741135-3741155-CATCAC,18-3741150-3741161-CAC,18-3741162-3741171-CAC,18-3741173-3741199-CAC,18-3741202-3741220-CAC,18-3741228-3741242-CAC,18-3741249-3741258-CAC,18-3741261-3741273-CAC,18-3741272-3741281-CAT,18-3741281-3741302-CAC,18-3741309-3741329-CAC,18-3741330-3741357-CAC,18-3741365-3741376-CAC;MOTIFS=CATCAC,ACC,CAT,CAC;STRUC=<VC103742>	HPRC,HGSVC	Yes	0.105	No	NA,NA	NA	NA
chr18:3741028	503944	INS	156	0.8621	0.5439	5	DLGAP1(1.0,0.224)	NA	NA	NA	NA	NA	NA	NA	NA	No	ID=18-3740857-3740866-ACC,18-3740911-3740925-CAC,18-3740932-3740941-CAC,18-3740953-3740970-CAC,18-3740976-3740993-CAC,18-3740999-3741016-CAC,18-3741017-3741037-CAC,18-3741043-3741057-CAC,18-3741055-3741121-CAT,18-3741058-3741081-CAC,18-3741088-3741102-CAC,18-3741109-3741120-CAC,18-3741121-3741136-CAC,18-3741135-3741155-CATCAC,18-3741150-3741161-CAC,18-3741162-3741171-CAC,18-3741173-3741199-CAC,18-3741202-3741220-CAC,18-3741228-3741242-CAC,18-3741249-3741258-CAC,18-3741261-3741273-CAC,18-3741272-3741281-CAT,18-3741281-3741302-CAC,18-3741309-3741329-CAC,18-3741330-3741357-CAC,18-3741365-3741376-CAC;MOTIFS=CATCAC,ACC,CAT,CAC;STRUC=<VC103742>	HPRC,HGSVC,1KG-ONT	Yes	0.105	Yes	NA,NA	NA	NA
chr18:3741042	503945	INS	84	0.9169	0.5792	43	DLGAP1(1.0,0.224)	NA	NA	NA	NA	NA	NA	NA	NA	No	ID=18-3740857-3740866-ACC,18-3740911-3740925-CAC,18-3740932-3740941-CAC,18-3740953-3740970-CAC,18-3740976-3740993-CAC,18-3740999-3741016-CAC,18-3741017-3741037-CAC,18-3741043-3741057-CAC,18-3741055-3741121-CAT,18-3741058-3741081-CAC,18-3741088-3741102-CAC,18-3741109-3741120-CAC,18-3741121-3741136-CAC,18-3741135-3741155-CATCAC,18-3741150-3741161-CAC,18-3741162-3741171-CAC,18-3741173-3741199-CAC,18-3741202-3741220-CAC,18-3741228-3741242-CAC,18-3741249-3741258-CAC,18-3741261-3741273-CAC,18-3741272-3741281-CAT,18-3741281-3741302-CAC,18-3741309-3741329-CAC,18-3741330-3741357-CAC,18-3741365-3741376-CAC;MOTIFS=CATCAC,ACC,CAT,CAC;STRUC=<VC103742>	HPRC,HGSVC,1KG-ONT	Yes	0.011	Yes	NA,NA	NA	NA
chr18:3741042	503946	INS	107	0.8976	0.3847	3	DLGAP1(1.0,0.224)	NA	NA	NA	NA	NA	NA	NA	NA	No	ID=18-3740857-3740866-ACC,18-3740911-3740925-CAC,18-3740932-3740941-CAC,18-3740953-3740970-CAC,18-3740976-3740993-CAC,18-3740999-3741016-CAC,18-3741017-3741037-CAC,18-3741043-3741057-CAC,18-3741055-3741121-CAT,18-3741058-3741081-CAC,18-3741088-3741102-CAC,18-3741109-3741120-CAC,18-3741121-3741136-CAC,18-3741135-3741155-CATCAC,18-3741150-3741161-CAC,18-3741162-3741171-CAC,18-3741173-3741199-CAC,18-3741202-3741220-CAC,18-3741228-3741242-CAC,18-3741249-3741258-CAC,18-3741261-3741273-CAC,18-3741272-3741281-CAT,18-3741281-3741302-CAC,18-3741309-3741329-CAC,18-3741330-3741357-CAC,18-3741365-3741376-CAC;MOTIFS=CATCAC,ACC,CAT,CAC;STRUC=<VC103742>	HPRC,HGSVC,1KG-ONT	Yes	0.011	No	NA,NA	NA	NA
chr18:3741042	503947	INS	132	0.8614	0.4985	5	DLGAP1(1.0,0.224)	NA	NA	NA	NA	NA	NA	NA	NA	No	ID=18-3740857-3740866-ACC,18-3740911-3740925-CAC,18-3740932-3740941-CAC,18-3740953-3740970-CAC,18-3740976-3740993-CAC,18-3740999-3741016-CAC,18-3741017-3741037-CAC,18-3741043-3741057-CAC,18-3741055-3741121-CAT,18-3741058-3741081-CAC,18-3741088-3741102-CAC,18-3741109-3741120-CAC,18-3741121-3741136-CAC,18-3741135-3741155-CATCAC,18-3741150-3741161-CAC,18-3741162-3741171-CAC,18-3741173-3741199-CAC,18-3741202-3741220-CAC,18-3741228-3741242-CAC,18-3741249-3741258-CAC,18-3741261-3741273-CAC,18-3741272-3741281-CAT,18-3741281-3741302-CAC,18-3741309-3741329-CAC,18-3741330-3741357-CAC,18-3741365-3741376-CAC;MOTIFS=CATCAC,ACC,CAT,CAC;STRUC=<VC103742>	HPRC,HGSVC,1KG-ONT	Yes	0.011	Yes	NA,NA	NA	NA
chr18:3741042	503948	INS	268	0.8298	0.6047	4	DLGAP1(1.0,0.224)	NA	NA	NA	NA	NA	NA	NA	NA	No	ID=18-3740857-3740866-ACC,18-3740911-3740925-CAC,18-3740932-3740941-CAC,18-3740953-3740970-CAC,18-3740976-3740993-CAC,18-3740999-3741016-CAC,18-3741017-3741037-CAC,18-3741043-3741057-CAC,18-3741055-3741121-CAT,18-3741058-3741081-CAC,18-3741088-3741102-CAC,18-3741109-3741120-CAC,18-3741121-3741136-CAC,18-3741135-3741155-CATCAC,18-3741150-3741161-CAC,18-3741162-3741171-CAC,18-3741173-3741199-CAC,18-3741202-3741220-CAC,18-3741228-3741242-CAC,18-3741249-3741258-CAC,18-3741261-3741273-CAC,18-3741272-3741281-CAT,18-3741281-3741302-CAC,18-3741309-3741329-CAC,18-3741330-3741357-CAC,18-3741365-3741376-CAC;MOTIFS=CATCAC,ACC,CAT,CAC;STRUC=<VC103742>	HPRC,HGSVC,1KG-ONT	Yes	0.011	No	NA,NA	NA	NA
chr18:3741043	503951	INS	86	0.8057	0.692	4	DLGAP1(1.0,0.224)	NA	NA	NA	NA	NA	NA	NA	NA	No	ID=18-3740857-3740866-ACC,18-3740911-3740925-CAC,18-3740932-3740941-CAC,18-3740953-3740970-CAC,18-3740976-3740993-CAC,18-3740999-3741016-CAC,18-3741017-3741037-CAC,18-3741043-3741057-CAC,18-3741055-3741121-CAT,18-3741058-3741081-CAC,18-3741088-3741102-CAC,18-3741109-3741120-CAC,18-3741121-3741136-CAC,18-3741135-3741155-CATCAC,18-3741150-3741161-CAC,18-3741162-3741171-CAC,18-3741173-3741199-CAC,18-3741202-3741220-CAC,18-3741228-3741242-CAC,18-3741249-3741258-CAC,18-3741261-3741273-CAC,18-3741272-3741281-CAT,18-3741281-3741302-CAC,18-3741309-3741329-CAC,18-3741330-3741357-CAC,18-3741365-3741376-CAC;MOTIFS=CATCAC,ACC,CAT,CAC;STRUC=<VC103742>	HPRC,HGSVC,1KG-ONT	Yes	0.011	Yes	NA,NA	NA	NA
chr18:3741043	503950	INS	118	0.89	0.4108	18	DLGAP1(1.0,0.224)	NA	NA	NA	NA	NA	NA	NA	NA	No	ID=18-3740857-3740866-ACC,18-3740911-3740925-CAC,18-3740932-3740941-CAC,18-3740953-3740970-CAC,18-3740976-3740993-CAC,18-3740999-3741016-CAC,18-3741017-3741037-CAC,18-3741043-3741057-CAC,18-3741055-3741121-CAT,18-3741058-3741081-CAC,18-3741088-3741102-CAC,18-3741109-3741120-CAC,18-3741121-3741136-CAC,18-3741135-3741155-CATCAC,18-3741150-3741161-CAC,18-3741162-3741171-CAC,18-3741173-3741199-CAC,18-3741202-3741220-CAC,18-3741228-3741242-CAC,18-3741249-3741258-CAC,18-3741261-3741273-CAC,18-3741272-3741281-CAT,18-3741281-3741302-CAC,18-3741309-3741329-CAC,18-3741330-3741357-CAC,18-3741365-3741376-CAC;MOTIFS=CATCAC,ACC,CAT,CAC;STRUC=<VC103742>	HPRC,HGSVC,1KG-ONT	Yes	0.011	Yes	NA,NA	NA	NA
chr18:3741043	503949	INS	104	0.847	0.5991	4	DLGAP1(1.0,0.224)	NA	NA	NA	NA	NA	NA	NA	NA	No	ID=18-3740857-3740866-ACC,18-3740911-3740925-CAC,18-3740932-3740941-CAC,18-3740953-3740970-CAC,18-3740976-3740993-CAC,18-3740999-3741016-CAC,18-3741017-3741037-CAC,18-3741043-3741057-CAC,18-3741055-3741121-CAT,18-3741058-3741081-CAC,18-3741088-3741102-CAC,18-3741109-3741120-CAC,18-3741121-3741136-CAC,18-3741135-3741155-CATCAC,18-3741150-3741161-CAC,18-3741162-3741171-CAC,18-3741173-3741199-CAC,18-3741202-3741220-CAC,18-3741228-3741242-CAC,18-3741249-3741258-CAC,18-3741261-3741273-CAC,18-3741272-3741281-CAT,18-3741281-3741302-CAC,18-3741309-3741329-CAC,18-3741330-3741357-CAC,18-3741365-3741376-CAC;MOTIFS=CATCAC,ACC,CAT,CAC;STRUC=<VC103742>	HPRC,HGSVC,1KG-ONT	Yes	0.011	Yes	NA,NA	NA	NA
chr18:3741055	503952	INS	191	0.8755	0.4771	5	DLGAP1(1.0,0.224)	NA	NA	NA	NA	NA	NA	NA	NA	No	ID=18-3740857-3740866-ACC,18-3740911-3740925-CAC,18-3740932-3740941-CAC,18-3740953-3740970-CAC,18-3740976-3740993-CAC,18-3740999-3741016-CAC,18-3741017-3741037-CAC,18-3741043-3741057-CAC,18-3741055-3741121-CAT,18-3741058-3741081-CAC,18-3741088-3741102-CAC,18-3741109-3741120-CAC,18-3741121-3741136-CAC,18-3741135-3741155-CATCAC,18-3741150-3741161-CAC,18-3741162-3741171-CAC,18-3741173-3741199-CAC,18-3741202-3741220-CAC,18-3741228-3741242-CAC,18-3741249-3741258-CAC,18-3741261-3741273-CAC,18-3741272-3741281-CAT,18-3741281-3741302-CAC,18-3741309-3741329-CAC,18-3741330-3741357-CAC,18-3741365-3741376-CAC;MOTIFS=CATCAC,ACC,CAT,CAC;STRUC=<VC103742>	HPRC,HGSVC,1KG-ONT	Yes	0.011	No	NA,NA	NA	NA
chr18:3741055	503953	INS	168	0.8769	0.4333	4	DLGAP1(1.0,0.224)	NA	NA	NA	NA	NA	NA	NA	NA	No	ID=18-3740857-3740866-ACC,18-3740911-3740925-CAC,18-3740932-3740941-CAC,18-3740953-3740970-CAC,18-3740976-3740993-CAC,18-3740999-3741016-CAC,18-3741017-3741037-CAC,18-3741043-3741057-CAC,18-3741055-3741121-CAT,18-3741058-3741081-CAC,18-3741088-3741102-CAC,18-3741109-3741120-CAC,18-3741121-3741136-CAC,18-3741135-3741155-CATCAC,18-3741150-3741161-CAC,18-3741162-3741171-CAC,18-3741173-3741199-CAC,18-3741202-3741220-CAC,18-3741228-3741242-CAC,18-3741249-3741258-CAC,18-3741261-3741273-CAC,18-3741272-3741281-CAT,18-3741281-3741302-CAC,18-3741309-3741329-CAC,18-3741330-3741357-CAC,18-3741365-3741376-CAC;MOTIFS=CATCAC,ACC,CAT,CAC;STRUC=<VC103742>	HPRC,HGSVC,1KG-ONT	Yes	0.011	No	NA,NA	NA	NA
chr18:3741056	503954	DEL	52	0.8541	0.562	14	DLGAP1(1.0,0.224)	NA	NA	NA	NA	NA	NA	NA	NA	No	ID=18-3740857-3740866-ACC,18-3740911-3740925-CAC,18-3740932-3740941-CAC,18-3740953-3740970-CAC,18-3740976-3740993-CAC,18-3740999-3741016-CAC,18-3741017-3741037-CAC,18-3741043-3741057-CAC,18-3741055-3741121-CAT,18-3741058-3741081-CAC,18-3741088-3741102-CAC,18-3741109-3741120-CAC,18-3741121-3741136-CAC,18-3741135-3741155-CATCAC,18-3741150-3741161-CAC,18-3741162-3741171-CAC,18-3741173-3741199-CAC,18-3741202-3741220-CAC,18-3741228-3741242-CAC,18-3741249-3741258-CAC,18-3741261-3741273-CAC,18-3741272-3741281-CAT,18-3741281-3741302-CAC,18-3741309-3741329-CAC,18-3741330-3741357-CAC,18-3741365-3741376-CAC;MOTIFS=CATCAC,ACC,CAT,CAC;STRUC=<VC103742>	HPRC,HGSVC,1KG-ONT	No	0.719	Yes	NA,NA	NA	NA
chr18:3741057	503955	INS	160	0.8377	0.6043	28	DLGAP1(1.0,0.224)	NA	NA	NA	NA	NA	NA	NA	NA	No	ID=18-3740857-3740866-ACC,18-3740911-3740925-CAC,18-3740932-3740941-CAC,18-3740953-3740970-CAC,18-3740976-3740993-CAC,18-3740999-3741016-CAC,18-3741017-3741037-CAC,18-3741043-3741057-CAC,18-3741055-3741121-CAT,18-3741058-3741081-CAC,18-3741088-3741102-CAC,18-3741109-3741120-CAC,18-3741121-3741136-CAC,18-3741135-3741155-CATCAC,18-3741150-3741161-CAC,18-3741162-3741171-CAC,18-3741173-3741199-CAC,18-3741202-3741220-CAC,18-3741228-3741242-CAC,18-3741249-3741258-CAC,18-3741261-3741273-CAC,18-3741272-3741281-CAT,18-3741281-3741302-CAC,18-3741309-3741329-CAC,18-3741330-3741357-CAC,18-3741365-3741376-CAC;MOTIFS=CATCAC,ACC,CAT,CAC;STRUC=<VC103742>	HPRC,HGSVC,1KG-ONT	Yes	0.011	Yes	NA,NA	NA	NA
chr18:3741058	503956	INS	378	0.8184	0.6526	4	DLGAP1(1.0,0.224)	NA	NA	NA	NA	NA	NA	NA	NA	No	ID=18-3740857-3740866-ACC,18-3740911-3740925-CAC,18-3740932-3740941-CAC,18-3740953-3740970-CAC,18-3740976-3740993-CAC,18-3740999-3741016-CAC,18-3741017-3741037-CAC,18-3741043-3741057-CAC,18-3741055-3741121-CAT,18-3741058-3741081-CAC,18-3741088-3741102-CAC,18-3741109-3741120-CAC,18-3741121-3741136-CAC,18-3741135-3741155-CATCAC,18-3741150-3741161-CAC,18-3741162-3741171-CAC,18-3741173-3741199-CAC,18-3741202-3741220-CAC,18-3741228-3741242-CAC,18-3741249-3741258-CAC,18-3741261-3741273-CAC,18-3741272-3741281-CAT,18-3741281-3741302-CAC,18-3741309-3741329-CAC,18-3741330-3741357-CAC,18-3741365-3741376-CAC;MOTIFS=CATCAC,ACC,CAT,CAC;STRUC=<VC103742>	HPRC,HGSVC,1KG-ONT	Yes	0.011	Yes	NA,NA	NA	NA
chr18:3741061	503957	INS	278	0.8258	0.6563	13	DLGAP1(1.0,0.224)	NA	NA	NA	NA	NA	NA	NA	NA	No	ID=18-3740857-3740866-ACC,18-3740911-3740925-CAC,18-3740932-3740941-CAC,18-3740953-3740970-CAC,18-3740976-3740993-CAC,18-3740999-3741016-CAC,18-3741017-3741037-CAC,18-3741043-3741057-CAC,18-3741055-3741121-CAT,18-3741058-3741081-CAC,18-3741088-3741102-CAC,18-3741109-3741120-CAC,18-3741121-3741136-CAC,18-3741135-3741155-CATCAC,18-3741150-3741161-CAC,18-3741162-3741171-CAC,18-3741173-3741199-CAC,18-3741202-3741220-CAC,18-3741228-3741242-CAC,18-3741249-3741258-CAC,18-3741261-3741273-CAC,18-3741272-3741281-CAT,18-3741281-3741302-CAC,18-3741309-3741329-CAC,18-3741330-3741357-CAC,18-3741365-3741376-CAC;MOTIFS=CATCAC,ACC,CAT,CAC;STRUC=<VC103742>	HPRC,HGSVC,1KG-ONT	Yes	0.011	Yes	NA,NA	NA	NA
chr18:3741063	503958	INS	87	0.9111	0.3588	50	DLGAP1(1.0,0.224)	NA	NA	NA	NA	NA	NA	NA	NA	No	ID=18-3740857-3740866-ACC,18-3740911-3740925-CAC,18-3740932-3740941-CAC,18-3740953-3740970-CAC,18-3740976-3740993-CAC,18-3740999-3741016-CAC,18-3741017-3741037-CAC,18-3741043-3741057-CAC,18-3741055-3741121-CAT,18-3741058-3741081-CAC,18-3741088-3741102-CAC,18-3741109-3741120-CAC,18-3741121-3741136-CAC,18-3741135-3741155-CATCAC,18-3741150-3741161-CAC,18-3741162-3741171-CAC,18-3741173-3741199-CAC,18-3741202-3741220-CAC,18-3741228-3741242-CAC,18-3741249-3741258-CAC,18-3741261-3741273-CAC,18-3741272-3741281-CAT,18-3741281-3741302-CAC,18-3741309-3741329-CAC,18-3741330-3741357-CAC,18-3741365-3741376-CAC;MOTIFS=CATCAC,ACC,CAT,CAC;STRUC=<VC103742>	HPRC,HGSVC,1KG-ONT	Yes	0.011	Yes	NA,NA	NA	NA
chr18:3741064	503959	INS	132	0.9508	0.193	18	DLGAP1(1.0,0.224)	NA	NA	NA	NA	NA	NA	NA	NA	No	ID=18-3740857-3740866-ACC,18-3740911-3740925-CAC,18-3740932-3740941-CAC,18-3740953-3740970-CAC,18-3740976-3740993-CAC,18-3740999-3741016-CAC,18-3741017-3741037-CAC,18-3741043-3741057-CAC,18-3741055-3741121-CAT,18-3741058-3741081-CAC,18-3741088-3741102-CAC,18-3741109-3741120-CAC,18-3741121-3741136-CAC,18-3741135-3741155-CATCAC,18-3741150-3741161-CAC,18-3741162-3741171-CAC,18-3741173-3741199-CAC,18-3741202-3741220-CAC,18-3741228-3741242-CAC,18-3741249-3741258-CAC,18-3741261-3741273-CAC,18-3741272-3741281-CAT,18-3741281-3741302-CAC,18-3741309-3741329-CAC,18-3741330-3741357-CAC,18-3741365-3741376-CAC;MOTIFS=CATCAC,ACC,CAT,CAC;STRUC=<VC103742>	HPRC,HGSVC,1KG-ONT	Yes	0.011	Yes	NA,NA	NA	NA
chr18:3741064	503960	INS	283	0.8434	0.6368	2	DLGAP1(1.0,0.224)	NA	NA	NA	NA	NA	NA	NA	NA	No	ID=18-3740857-3740866-ACC,18-3740911-3740925-CAC,18-3740932-3740941-CAC,18-3740953-3740970-CAC,18-3740976-3740993-CAC,18-3740999-3741016-CAC,18-3741017-3741037-CAC,18-3741043-3741057-CAC,18-3741055-3741121-CAT,18-3741058-3741081-CAC,18-3741088-3741102-CAC,18-3741109-3741120-CAC,18-3741121-3741136-CAC,18-3741135-3741155-CATCAC,18-3741150-3741161-CAC,18-3741162-3741171-CAC,18-3741173-3741199-CAC,18-3741202-3741220-CAC,18-3741228-3741242-CAC,18-3741249-3741258-CAC,18-3741261-3741273-CAC,18-3741272-3741281-CAT,18-3741281-3741302-CAC,18-3741309-3741329-CAC,18-3741330-3741357-CAC,18-3741365-3741376-CAC;MOTIFS=CATCAC,ACC,CAT,CAC;STRUC=<VC103742>	HPRC,HGSVC,1KG-ONT	Yes	0.011	Yes	NA,NA	NA	NA
chr18:3741076	503961	INS	62	0.9554	0.3827	2	DLGAP1(1.0,0.224)	NA	NA	NA	NA	NA	NA	NA	NA	No	ID=18-3740857-3740866-ACC,18-3740911-3740925-CAC,18-3740932-3740941-CAC,18-3740953-3740970-CAC,18-3740976-3740993-CAC,18-3740999-3741016-CAC,18-3741017-3741037-CAC,18-3741043-3741057-CAC,18-3741055-3741121-CAT,18-3741058-3741081-CAC,18-3741088-3741102-CAC,18-3741109-3741120-CAC,18-3741121-3741136-CAC,18-3741135-3741155-CATCAC,18-3741150-3741161-CAC,18-3741162-3741171-CAC,18-3741173-3741199-CAC,18-3741202-3741220-CAC,18-3741228-3741242-CAC,18-3741249-3741258-CAC,18-3741261-3741273-CAC,18-3741272-3741281-CAT,18-3741281-3741302-CAC,18-3741309-3741329-CAC,18-3741330-3741357-CAC,18-3741365-3741376-CAC;MOTIFS=CATCAC,ACC,CAT,CAC;STRUC=<VC103742>	HPRC,HGSVC	No	0.011	No	NA,NA	NA	NA
chr18:3741079	503962	INS	139	0.8197	0.6425	2	DLGAP1(1.0,0.224)	NA	NA	NA	NA	NA	NA	NA	NA	No	ID=18-3740857-3740866-ACC,18-3740911-3740925-CAC,18-3740932-3740941-CAC,18-3740953-3740970-CAC,18-3740976-3740993-CAC,18-3740999-3741016-CAC,18-3741017-3741037-CAC,18-3741043-3741057-CAC,18-3741055-3741121-CAT,18-3741058-3741081-CAC,18-3741088-3741102-CAC,18-3741109-3741120-CAC,18-3741121-3741136-CAC,18-3741135-3741155-CATCAC,18-3741150-3741161-CAC,18-3741162-3741171-CAC,18-3741173-3741199-CAC,18-3741202-3741220-CAC,18-3741228-3741242-CAC,18-3741249-3741258-CAC,18-3741261-3741273-CAC,18-3741272-3741281-CAT,18-3741281-3741302-CAC,18-3741309-3741329-CAC,18-3741330-3741357-CAC,18-3741365-3741376-CAC;MOTIFS=CATCAC,ACC,CAT,CAC;STRUC=<VC103742>	HPRC,HGSVC,1KG-ONT	Yes	0.011	No	NA,NA	NA	NA
chr18:3741081	503963	INS	81	0.9292	0.2814	4	DLGAP1(1.0,0.224)	NA	NA	NA	NA	NA	NA	NA	NA	No	ID=18-3740857-3740866-ACC,18-3740911-3740925-CAC,18-3740932-3740941-CAC,18-3740953-3740970-CAC,18-3740976-3740993-CAC,18-3740999-3741016-CAC,18-3741017-3741037-CAC,18-3741043-3741057-CAC,18-3741055-3741121-CAT,18-3741058-3741081-CAC,18-3741088-3741102-CAC,18-3741109-3741120-CAC,18-3741121-3741136-CAC,18-3741135-3741155-CATCAC,18-3741150-3741161-CAC,18-3741162-3741171-CAC,18-3741173-3741199-CAC,18-3741202-3741220-CAC,18-3741228-3741242-CAC,18-3741249-3741258-CAC,18-3741261-3741273-CAC,18-3741272-3741281-CAT,18-3741281-3741302-CAC,18-3741309-3741329-CAC,18-3741330-3741357-CAC,18-3741365-3741376-CAC;MOTIFS=CATCAC,ACC,CAT,CAC;STRUC=<VC103742>	HPRC,HGSVC,1KG-ONT	Yes	0.011	No	NA,NA	NA	NA
chr18:3741082	503964	INS	101	0.8691	0.4906	4	DLGAP1(1.0,0.224)	NA	NA	NA	NA	NA	NA	NA	NA	No	ID=18-3740857-3740866-ACC,18-3740911-3740925-CAC,18-3740932-3740941-CAC,18-3740953-3740970-CAC,18-3740976-3740993-CAC,18-3740999-3741016-CAC,18-3741017-3741037-CAC,18-3741043-3741057-CAC,18-3741055-3741121-CAT,18-3741058-3741081-CAC,18-3741088-3741102-CAC,18-3741109-3741120-CAC,18-3741121-3741136-CAC,18-3741135-3741155-CATCAC,18-3741150-3741161-CAC,18-3741162-3741171-CAC,18-3741173-3741199-CAC,18-3741202-3741220-CAC,18-3741228-3741242-CAC,18-3741249-3741258-CAC,18-3741261-3741273-CAC,18-3741272-3741281-CAT,18-3741281-3741302-CAC,18-3741309-3741329-CAC,18-3741330-3741357-CAC,18-3741365-3741376-CAC;MOTIFS=CATCAC,ACC,CAT,CAC;STRUC=<VC103742>	HPRC,HGSVC,1KG-ONT	Yes	0.011	No	NA,NA	NA	NA
chr18:3741088	503965	INS	154	0.8053	0.6884	15	DLGAP1(1.0,0.224)	NA	NA	NA	NA	NA	NA	NA	NA	No	ID=18-3740857-3740866-ACC,18-3740911-3740925-CAC,18-3740932-3740941-CAC,18-3740953-3740970-CAC,18-3740976-3740993-CAC,18-3740999-3741016-CAC,18-3741017-3741037-CAC,18-3741043-3741057-CAC,18-3741055-3741121-CAT,18-3741058-3741081-CAC,18-3741088-3741102-CAC,18-3741109-3741120-CAC,18-3741121-3741136-CAC,18-3741135-3741155-CATCAC,18-3741150-3741161-CAC,18-3741162-3741171-CAC,18-3741173-3741199-CAC,18-3741202-3741220-CAC,18-3741228-3741242-CAC,18-3741249-3741258-CAC,18-3741261-3741273-CAC,18-3741272-3741281-CAT,18-3741281-3741302-CAC,18-3741309-3741329-CAC,18-3741330-3741357-CAC,18-3741365-3741376-CAC;MOTIFS=CATCAC,ACC,CAT,CAC;STRUC=<VC103742>	HPRC,HGSVC,1KG-ONT	Yes	0.011	Yes	NA,NA	NA	NA
chr18:3741088	503966	INS	464	0.8716	0.477	3	DLGAP1(1.0,0.224)	NA	NA	NA	NA	NA	NA	NA	NA	No	ID=18-3740857-3740866-ACC,18-3740911-3740925-CAC,18-3740932-3740941-CAC,18-3740953-3740970-CAC,18-3740976-3740993-CAC,18-3740999-3741016-CAC,18-3741017-3741037-CAC,18-3741043-3741057-CAC,18-3741055-3741121-CAT,18-3741058-3741081-CAC,18-3741088-3741102-CAC,18-3741109-3741120-CAC,18-3741121-3741136-CAC,18-3741135-3741155-CATCAC,18-3741150-3741161-CAC,18-3741162-3741171-CAC,18-3741173-3741199-CAC,18-3741202-3741220-CAC,18-3741228-3741242-CAC,18-3741249-3741258-CAC,18-3741261-3741273-CAC,18-3741272-3741281-CAT,18-3741281-3741302-CAC,18-3741309-3741329-CAC,18-3741330-3741357-CAC,18-3741365-3741376-CAC;MOTIFS=CATCAC,ACC,CAT,CAC;STRUC=<VC103742>	HPRC,HGSVC,1KG-ONT	Yes	0.011	Yes	NA,NA	NA	NA
chr18:3741088	503967	INS	318	0.9451	0.2147	1	DLGAP1(1.0,0.224)	NA	NA	NA	NA	NA	NA	NA	NA	No	ID=18-3740857-3740866-ACC,18-3740911-3740925-CAC,18-3740932-3740941-CAC,18-3740953-3740970-CAC,18-3740976-3740993-CAC,18-3740999-3741016-CAC,18-3741017-3741037-CAC,18-3741043-3741057-CAC,18-3741055-3741121-CAT,18-3741058-3741081-CAC,18-3741088-3741102-CAC,18-3741109-3741120-CAC,18-3741121-3741136-CAC,18-3741135-3741155-CATCAC,18-3741150-3741161-CAC,18-3741162-3741171-CAC,18-3741173-3741199-CAC,18-3741202-3741220-CAC,18-3741228-3741242-CAC,18-3741249-3741258-CAC,18-3741261-3741273-CAC,18-3741272-3741281-CAT,18-3741281-3741302-CAC,18-3741309-3741329-CAC,18-3741330-3741357-CAC,18-3741365-3741376-CAC;MOTIFS=CATCAC,ACC,CAT,CAC;STRUC=<VC103742>	HPRC,HGSVC,1KG-ONT	Yes	0.011	No	NA,NA	NA	NA
chr18:3741088	503968	INS	500	0.8127	0.66	10	DLGAP1(1.0,0.224)	NA	NA	NA	NA	NA	NA	NA	NA	No	ID=18-3740857-3740866-ACC,18-3740911-3740925-CAC,18-3740932-3740941-CAC,18-3740953-3740970-CAC,18-3740976-3740993-CAC,18-3740999-3741016-CAC,18-3741017-3741037-CAC,18-3741043-3741057-CAC,18-3741055-3741121-CAT,18-3741058-3741081-CAC,18-3741088-3741102-CAC,18-3741109-3741120-CAC,18-3741121-3741136-CAC,18-3741135-3741155-CATCAC,18-3741150-3741161-CAC,18-3741162-3741171-CAC,18-3741173-3741199-CAC,18-3741202-3741220-CAC,18-3741228-3741242-CAC,18-3741249-3741258-CAC,18-3741261-3741273-CAC,18-3741272-3741281-CAT,18-3741281-3741302-CAC,18-3741309-3741329-CAC,18-3741330-3741357-CAC,18-3741365-3741376-CAC;MOTIFS=CATCAC,ACC,CAT,CAC;STRUC=<VC103742>	HPRC,HGSVC,1KG-ONT	Yes	0.011	Yes	NA,NA	NA	NA
chr18:3741088	503969	INS	137	0.8371	0.6184	5	DLGAP1(1.0,0.224)	NA	NA	NA	NA	NA	NA	NA	NA	No	ID=18-3740857-3740866-ACC,18-3740911-3740925-CAC,18-3740932-3740941-CAC,18-3740953-3740970-CAC,18-3740976-3740993-CAC,18-3740999-3741016-CAC,18-3741017-3741037-CAC,18-3741043-3741057-CAC,18-3741055-3741121-CAT,18-3741058-3741081-CAC,18-3741088-3741102-CAC,18-3741109-3741120-CAC,18-3741121-3741136-CAC,18-3741135-3741155-CATCAC,18-3741150-3741161-CAC,18-3741162-3741171-CAC,18-3741173-3741199-CAC,18-3741202-3741220-CAC,18-3741228-3741242-CAC,18-3741249-3741258-CAC,18-3741261-3741273-CAC,18-3741272-3741281-CAT,18-3741281-3741302-CAC,18-3741309-3741329-CAC,18-3741330-3741357-CAC,18-3741365-3741376-CAC;MOTIFS=CATCAC,ACC,CAT,CAC;STRUC=<VC103742>	HPRC,HGSVC,1KG-ONT	Yes	0.011	No	NA,NA	NA	NA
chr18:3741091	503970	DEL	137	0.843	0.5911	54	DLGAP1(1.0,0.224)	NA	NA	NA	NA	NA	NA	NA	NA	No	ID=18-3740857-3740866-ACC,18-3740911-3740925-CAC,18-3740932-3740941-CAC,18-3740953-3740970-CAC,18-3740976-3740993-CAC,18-3740999-3741016-CAC,18-3741017-3741037-CAC,18-3741043-3741057-CAC,18-3741055-3741121-CAT,18-3741058-3741081-CAC,18-3741088-3741102-CAC,18-3741109-3741120-CAC,18-3741121-3741136-CAC,18-3741135-3741155-CATCAC,18-3741150-3741161-CAC,18-3741162-3741171-CAC,18-3741173-3741199-CAC,18-3741202-3741220-CAC,18-3741228-3741242-CAC,18-3741249-3741258-CAC,18-3741261-3741273-CAC,18-3741272-3741281-CAT,18-3741281-3741302-CAC,18-3741309-3741329-CAC,18-3741330-3741357-CAC,18-3741365-3741376-CAC;MOTIFS=CATCAC,ACC,CAT,CAC;STRUC=<VC103742>	NA	No	0.421	Yes	NA,NA	NA	NA
chr18:3741106	503971	INS	361	0.8097	0.6696	2	DLGAP1(1.0,0.224)	NA	NA	NA	NA	NA	NA	NA	NA	No	ID=18-3740857-3740866-ACC,18-3740911-3740925-CAC,18-3740932-3740941-CAC,18-3740953-3740970-CAC,18-3740976-3740993-CAC,18-3740999-3741016-CAC,18-3741017-3741037-CAC,18-3741043-3741057-CAC,18-3741055-3741121-CAT,18-3741058-3741081-CAC,18-3741088-3741102-CAC,18-3741109-3741120-CAC,18-3741121-3741136-CAC,18-3741135-3741155-CATCAC,18-3741150-3741161-CAC,18-3741162-3741171-CAC,18-3741173-3741199-CAC,18-3741202-3741220-CAC,18-3741228-3741242-CAC,18-3741249-3741258-CAC,18-3741261-3741273-CAC,18-3741272-3741281-CAT,18-3741281-3741302-CAC,18-3741309-3741329-CAC,18-3741330-3741357-CAC,18-3741365-3741376-CAC;MOTIFS=CATCAC,ACC,CAT,CAC;STRUC=<VC103742>	HPRC,HGSVC,1KG-ONT	Yes	0.011	Yes	NA,NA	NA	NA
chr18:3741106	503972	INS	161	0.8712	0.4729	18	DLGAP1(1.0,0.224)	NA	NA	NA	NA	NA	NA	NA	NA	No	ID=18-3740857-3740866-ACC,18-3740911-3740925-CAC,18-3740932-3740941-CAC,18-3740953-3740970-CAC,18-3740976-3740993-CAC,18-3740999-3741016-CAC,18-3741017-3741037-CAC,18-3741043-3741057-CAC,18-3741055-3741121-CAT,18-3741058-3741081-CAC,18-3741088-3741102-CAC,18-3741109-3741120-CAC,18-3741121-3741136-CAC,18-3741135-3741155-CATCAC,18-3741150-3741161-CAC,18-3741162-3741171-CAC,18-3741173-3741199-CAC,18-3741202-3741220-CAC,18-3741228-3741242-CAC,18-3741249-3741258-CAC,18-3741261-3741273-CAC,18-3741272-3741281-CAT,18-3741281-3741302-CAC,18-3741309-3741329-CAC,18-3741330-3741357-CAC,18-3741365-3741376-CAC;MOTIFS=CATCAC,ACC,CAT,CAC;STRUC=<VC103742>	HPRC,HGSVC,1KG-ONT	Yes	0.011	Yes	NA,NA	NA	NA
chr18:3741109	503973	INS	121	0.9292	0.3571	5	DLGAP1(1.0,0.224)	NA	NA	NA	NA	NA	NA	NA	NA	No	ID=18-3740857-3740866-ACC,18-3740911-3740925-CAC,18-3740932-3740941-CAC,18-3740953-3740970-CAC,18-3740976-3740993-CAC,18-3740999-3741016-CAC,18-3741017-3741037-CAC,18-3741043-3741057-CAC,18-3741055-3741121-CAT,18-3741058-3741081-CAC,18-3741088-3741102-CAC,18-3741109-3741120-CAC,18-3741121-3741136-CAC,18-3741135-3741155-CATCAC,18-3741150-3741161-CAC,18-3741162-3741171-CAC,18-3741173-3741199-CAC,18-3741202-3741220-CAC,18-3741228-3741242-CAC,18-3741249-3741258-CAC,18-3741261-3741273-CAC,18-3741272-3741281-CAT,18-3741281-3741302-CAC,18-3741309-3741329-CAC,18-3741330-3741357-CAC,18-3741365-3741376-CAC;MOTIFS=CATCAC,ACC,CAT,CAC;STRUC=<VC103742>	HPRC,HGSVC,1KG-ONT	No	0.011	Yes	NA,NA	NA	NA
chr18:3741112	503974	INS	152	0.8207	0.6423	3	DLGAP1(1.0,0.224)	NA	NA	NA	NA	NA	NA	NA	NA	No	ID=18-3740857-3740866-ACC,18-3740911-3740925-CAC,18-3740932-3740941-CAC,18-3740953-3740970-CAC,18-3740976-3740993-CAC,18-3740999-3741016-CAC,18-3741017-3741037-CAC,18-3741043-3741057-CAC,18-3741055-3741121-CAT,18-3741058-3741081-CAC,18-3741088-3741102-CAC,18-3741109-3741120-CAC,18-3741121-3741136-CAC,18-3741135-3741155-CATCAC,18-3741150-3741161-CAC,18-3741162-3741171-CAC,18-3741173-3741199-CAC,18-3741202-3741220-CAC,18-3741228-3741242-CAC,18-3741249-3741258-CAC,18-3741261-3741273-CAC,18-3741272-3741281-CAT,18-3741281-3741302-CAC,18-3741309-3741329-CAC,18-3741330-3741357-CAC,18-3741365-3741376-CAC;MOTIFS=CATCAC,ACC,CAT,CAC;STRUC=<VC103742>	HPRC,HGSVC,1KG-ONT	Yes	0.011	Yes	NA,NA	NA	NA
chr18:3741115	503975	INS	312	0.9531	0.169	3	DLGAP1(1.0,0.224)	NA	NA	NA	NA	NA	NA	NA	NA	No	ID=18-3740857-3740866-ACC,18-3740911-3740925-CAC,18-3740932-3740941-CAC,18-3740953-3740970-CAC,18-3740976-3740993-CAC,18-3740999-3741016-CAC,18-3741017-3741037-CAC,18-3741043-3741057-CAC,18-3741055-3741121-CAT,18-3741058-3741081-CAC,18-3741088-3741102-CAC,18-3741109-3741120-CAC,18-3741121-3741136-CAC,18-3741135-3741155-CATCAC,18-3741150-3741161-CAC,18-3741162-3741171-CAC,18-3741173-3741199-CAC,18-3741202-3741220-CAC,18-3741228-3741242-CAC,18-3741249-3741258-CAC,18-3741261-3741273-CAC,18-3741272-3741281-CAT,18-3741281-3741302-CAC,18-3741309-3741329-CAC,18-3741330-3741357-CAC,18-3741365-3741376-CAC;MOTIFS=CATCAC,ACC,CAT,CAC;STRUC=<VC103742>	HPRC,HGSVC,1KG-ONT	Yes	0.011	No	NA,NA	NA	NA
chr18:3741115	503976	INS	167	0.8236	0.6783	215	DLGAP1(1.0,0.224)	NA	NA	NA	NA	NA	NA	NA	NA	No	ID=18-3740857-3740866-ACC,18-3740911-3740925-CAC,18-3740932-3740941-CAC,18-3740953-3740970-CAC,18-3740976-3740993-CAC,18-3740999-3741016-CAC,18-3741017-3741037-CAC,18-3741043-3741057-CAC,18-3741055-3741121-CAT,18-3741058-3741081-CAC,18-3741088-3741102-CAC,18-3741109-3741120-CAC,18-3741121-3741136-CAC,18-3741135-3741155-CATCAC,18-3741150-3741161-CAC,18-3741162-3741171-CAC,18-3741173-3741199-CAC,18-3741202-3741220-CAC,18-3741228-3741242-CAC,18-3741249-3741258-CAC,18-3741261-3741273-CAC,18-3741272-3741281-CAT,18-3741281-3741302-CAC,18-3741309-3741329-CAC,18-3741330-3741357-CAC,18-3741365-3741376-CAC;MOTIFS=CATCAC,ACC,CAT,CAC;STRUC=<VC103742>	HPRC,HGSVC,1KG-ONT	Yes	0.011	Yes	NA,NA	NA	NA
chr18:3741115	503977	INS	197	0.8023	0.6745	11	DLGAP1(1.0,0.224)	NA	NA	NA	NA	NA	NA	NA	NA	No	ID=18-3740857-3740866-ACC,18-3740911-3740925-CAC,18-3740932-3740941-CAC,18-3740953-3740970-CAC,18-3740976-3740993-CAC,18-3740999-3741016-CAC,18-3741017-3741037-CAC,18-3741043-3741057-CAC,18-3741055-3741121-CAT,18-3741058-3741081-CAC,18-3741088-3741102-CAC,18-3741109-3741120-CAC,18-3741121-3741136-CAC,18-3741135-3741155-CATCAC,18-3741150-3741161-CAC,18-3741162-3741171-CAC,18-3741173-3741199-CAC,18-3741202-3741220-CAC,18-3741228-3741242-CAC,18-3741249-3741258-CAC,18-3741261-3741273-CAC,18-3741272-3741281-CAT,18-3741281-3741302-CAC,18-3741309-3741329-CAC,18-3741330-3741357-CAC,18-3741365-3741376-CAC;MOTIFS=CATCAC,ACC,CAT,CAC;STRUC=<VC103742>	HPRC,HGSVC,1KG-ONT	Yes	0.011	Yes	NA,NA	NA	NA
chr18:3741115	503978	INS	212	0.8541	0.62	7	DLGAP1(1.0,0.224)	NA	NA	NA	NA	NA	NA	NA	NA	No	ID=18-3740857-3740866-ACC,18-3740911-3740925-CAC,18-3740932-3740941-CAC,18-3740953-3740970-CAC,18-3740976-3740993-CAC,18-3740999-3741016-CAC,18-3741017-3741037-CAC,18-3741043-3741057-CAC,18-3741055-3741121-CAT,18-3741058-3741081-CAC,18-3741088-3741102-CAC,18-3741109-3741120-CAC,18-3741121-3741136-CAC,18-3741135-3741155-CATCAC,18-3741150-3741161-CAC,18-3741162-3741171-CAC,18-3741173-3741199-CAC,18-3741202-3741220-CAC,18-3741228-3741242-CAC,18-3741249-3741258-CAC,18-3741261-3741273-CAC,18-3741272-3741281-CAT,18-3741281-3741302-CAC,18-3741309-3741329-CAC,18-3741330-3741357-CAC,18-3741365-3741376-CAC;MOTIFS=CATCAC,ACC,CAT,CAC;STRUC=<VC103742>	HPRC,HGSVC,1KG-ONT	Yes	0.011	Yes	NA,NA	NA	NA
chr18:3741115	503979	INS	227	0.8896	0.3827	22	DLGAP1(1.0,0.224)	NA	NA	NA	NA	NA	NA	NA	NA	No	ID=18-3740857-3740866-ACC,18-3740911-3740925-CAC,18-3740932-3740941-CAC,18-3740953-3740970-CAC,18-3740976-3740993-CAC,18-3740999-3741016-CAC,18-3741017-3741037-CAC,18-3741043-3741057-CAC,18-3741055-3741121-CAT,18-3741058-3741081-CAC,18-3741088-3741102-CAC,18-3741109-3741120-CAC,18-3741121-3741136-CAC,18-3741135-3741155-CATCAC,18-3741150-3741161-CAC,18-3741162-3741171-CAC,18-3741173-3741199-CAC,18-3741202-3741220-CAC,18-3741228-3741242-CAC,18-3741249-3741258-CAC,18-3741261-3741273-CAC,18-3741272-3741281-CAT,18-3741281-3741302-CAC,18-3741309-3741329-CAC,18-3741330-3741357-CAC,18-3741365-3741376-CAC;MOTIFS=CATCAC,ACC,CAT,CAC;STRUC=<VC103742>	HPRC,HGSVC,1KG-ONT	Yes	0.011	Yes	NA,NA	NA	NA
chr18:3741115	503980	INS	268	0.8416	0.6146	1	DLGAP1(1.0,0.224)	NA	NA	NA	NA	NA	NA	NA	NA	No	ID=18-3740857-3740866-ACC,18-3740911-3740925-CAC,18-3740932-3740941-CAC,18-3740953-3740970-CAC,18-3740976-3740993-CAC,18-3740999-3741016-CAC,18-3741017-3741037-CAC,18-3741043-3741057-CAC,18-3741055-3741121-CAT,18-3741058-3741081-CAC,18-3741088-3741102-CAC,18-3741109-3741120-CAC,18-3741121-3741136-CAC,18-3741135-3741155-CATCAC,18-3741150-3741161-CAC,18-3741162-3741171-CAC,18-3741173-3741199-CAC,18-3741202-3741220-CAC,18-3741228-3741242-CAC,18-3741249-3741258-CAC,18-3741261-3741273-CAC,18-3741272-3741281-CAT,18-3741281-3741302-CAC,18-3741309-3741329-CAC,18-3741330-3741357-CAC,18-3741365-3741376-CAC;MOTIFS=CATCAC,ACC,CAT,CAC;STRUC=<VC103742>	HPRC,HGSVC,1KG-ONT	Yes	0.011	No	NA,NA	NA	NA
chr18:3741115	503981	INS	251	0.8372	0.5946	8	DLGAP1(1.0,0.224)	NA	NA	NA	NA	NA	NA	NA	NA	No	ID=18-3740857-3740866-ACC,18-3740911-3740925-CAC,18-3740932-3740941-CAC,18-3740953-3740970-CAC,18-3740976-3740993-CAC,18-3740999-3741016-CAC,18-3741017-3741037-CAC,18-3741043-3741057-CAC,18-3741055-3741121-CAT,18-3741058-3741081-CAC,18-3741088-3741102-CAC,18-3741109-3741120-CAC,18-3741121-3741136-CAC,18-3741135-3741155-CATCAC,18-3741150-3741161-CAC,18-3741162-3741171-CAC,18-3741173-3741199-CAC,18-3741202-3741220-CAC,18-3741228-3741242-CAC,18-3741249-3741258-CAC,18-3741261-3741273-CAC,18-3741272-3741281-CAT,18-3741281-3741302-CAC,18-3741309-3741329-CAC,18-3741330-3741357-CAC,18-3741365-3741376-CAC;MOTIFS=CATCAC,ACC,CAT,CAC;STRUC=<VC103742>	HPRC,HGSVC,1KG-ONT	Yes	0.011	No	NA,NA	NA	NA
chr18:3741125	503982	INS	61	0.895	0.367	3	DLGAP1(1.0,0.224)	NA	NA	NA	NA	NA	NA	NA	NA	No	ID=18-3740857-3740866-ACC,18-3740911-3740925-CAC,18-3740932-3740941-CAC,18-3740953-3740970-CAC,18-3740976-3740993-CAC,18-3740999-3741016-CAC,18-3741017-3741037-CAC,18-3741043-3741057-CAC,18-3741055-3741121-CAT,18-3741058-3741081-CAC,18-3741088-3741102-CAC,18-3741109-3741120-CAC,18-3741121-3741136-CAC,18-3741135-3741155-CATCAC,18-3741150-3741161-CAC,18-3741162-3741171-CAC,18-3741173-3741199-CAC,18-3741202-3741220-CAC,18-3741228-3741242-CAC,18-3741249-3741258-CAC,18-3741261-3741273-CAC,18-3741272-3741281-CAT,18-3741281-3741302-CAC,18-3741309-3741329-CAC,18-3741330-3741357-CAC,18-3741365-3741376-CAC;MOTIFS=CATCAC,ACC,CAT,CAC;STRUC=<VC103742>	HPRC,HGSVC	No	0.011	No	NA,NA	NA	NA
chr18:3741127	503985	INS	535	0.862	0.5339	2	DLGAP1(1.0,0.224)	NA	NA	NA	NA	NA	NA	NA	NA	No	ID=18-3740857-3740866-ACC,18-3740911-3740925-CAC,18-3740932-3740941-CAC,18-3740953-3740970-CAC,18-3740976-3740993-CAC,18-3740999-3741016-CAC,18-3741017-3741037-CAC,18-3741043-3741057-CAC,18-3741055-3741121-CAT,18-3741058-3741081-CAC,18-3741088-3741102-CAC,18-3741109-3741120-CAC,18-3741121-3741136-CAC,18-3741135-3741155-CATCAC,18-3741150-3741161-CAC,18-3741162-3741171-CAC,18-3741173-3741199-CAC,18-3741202-3741220-CAC,18-3741228-3741242-CAC,18-3741249-3741258-CAC,18-3741261-3741273-CAC,18-3741272-3741281-CAT,18-3741281-3741302-CAC,18-3741309-3741329-CAC,18-3741330-3741357-CAC,18-3741365-3741376-CAC;MOTIFS=CATCAC,ACC,CAT,CAC;STRUC=<VC103742>	HPRC,HGSVC,1KG-ONT	Yes	0.011	No	NA,NA	NA	NA
chr18:3741127	503983	INS	293	0.9246	0.2893	16	DLGAP1(1.0,0.224)	NA	NA	NA	NA	NA	NA	NA	NA	No	ID=18-3740857-3740866-ACC,18-3740911-3740925-CAC,18-3740932-3740941-CAC,18-3740953-3740970-CAC,18-3740976-3740993-CAC,18-3740999-3741016-CAC,18-3741017-3741037-CAC,18-3741043-3741057-CAC,18-3741055-3741121-CAT,18-3741058-3741081-CAC,18-3741088-3741102-CAC,18-3741109-3741120-CAC,18-3741121-3741136-CAC,18-3741135-3741155-CATCAC,18-3741150-3741161-CAC,18-3741162-3741171-CAC,18-3741173-3741199-CAC,18-3741202-3741220-CAC,18-3741228-3741242-CAC,18-3741249-3741258-CAC,18-3741261-3741273-CAC,18-3741272-3741281-CAT,18-3741281-3741302-CAC,18-3741309-3741329-CAC,18-3741330-3741357-CAC,18-3741365-3741376-CAC;MOTIFS=CATCAC,ACC,CAT,CAC;STRUC=<VC103742>	HPRC,HGSVC,1KG-ONT	Yes	0.011	Yes	NA,NA	NA	NA
chr18:3741132	503987	INS	432	0.913	0.3182	2	DLGAP1(1.0,0.224)	NA	NA	NA	NA	NA	NA	NA	NA	No	ID=18-3740857-3740866-ACC,18-3740911-3740925-CAC,18-3740932-3740941-CAC,18-3740953-3740970-CAC,18-3740976-3740993-CAC,18-3740999-3741016-CAC,18-3741017-3741037-CAC,18-3741043-3741057-CAC,18-3741055-3741121-CAT,18-3741058-3741081-CAC,18-3741088-3741102-CAC,18-3741109-3741120-CAC,18-3741121-3741136-CAC,18-3741135-3741155-CATCAC,18-3741150-3741161-CAC,18-3741162-3741171-CAC,18-3741173-3741199-CAC,18-3741202-3741220-CAC,18-3741228-3741242-CAC,18-3741249-3741258-CAC,18-3741261-3741273-CAC,18-3741272-3741281-CAT,18-3741281-3741302-CAC,18-3741309-3741329-CAC,18-3741330-3741357-CAC,18-3741365-3741376-CAC;MOTIFS=CATCAC,ACC,CAT,CAC;STRUC=<VC103742>	HPRC,HGSVC,1KG-ONT	Yes	0.011	Yes	NA,NA	NA	NA
chr18:3741138	503988	INS	136	0.8334	0.6585	7	DLGAP1(1.0,0.224)	NA	NA	NA	NA	NA	NA	NA	NA	No	ID=18-3740857-3740866-ACC,18-3740911-3740925-CAC,18-3740932-3740941-CAC,18-3740953-3740970-CAC,18-3740976-3740993-CAC,18-3740999-3741016-CAC,18-3741017-3741037-CAC,18-3741043-3741057-CAC,18-3741055-3741121-CAT,18-3741058-3741081-CAC,18-3741088-3741102-CAC,18-3741109-3741120-CAC,18-3741121-3741136-CAC,18-3741135-3741155-CATCAC,18-3741150-3741161-CAC,18-3741162-3741171-CAC,18-3741173-3741199-CAC,18-3741202-3741220-CAC,18-3741228-3741242-CAC,18-3741249-3741258-CAC,18-3741261-3741273-CAC,18-3741272-3741281-CAT,18-3741281-3741302-CAC,18-3741309-3741329-CAC,18-3741330-3741357-CAC,18-3741365-3741376-CAC;MOTIFS=CATCAC,ACC,CAT,CAC;STRUC=<VC103742>	HPRC,HGSVC,1KG-ONT	No	0.011	Yes	NA,NA	NA	NA
chr18:3741147	503989	INS	141	0.7963	0.6734	2	DLGAP1(1.0,0.224)	NA	NA	NA	NA	NA	NA	NA	NA	No	ID=18-3740857-3740866-ACC,18-3740911-3740925-CAC,18-3740932-3740941-CAC,18-3740953-3740970-CAC,18-3740976-3740993-CAC,18-3740999-3741016-CAC,18-3741017-3741037-CAC,18-3741043-3741057-CAC,18-3741055-3741121-CAT,18-3741058-3741081-CAC,18-3741088-3741102-CAC,18-3741109-3741120-CAC,18-3741121-3741136-CAC,18-3741135-3741155-CATCAC,18-3741150-3741161-CAC,18-3741162-3741171-CAC,18-3741173-3741199-CAC,18-3741202-3741220-CAC,18-3741228-3741242-CAC,18-3741249-3741258-CAC,18-3741261-3741273-CAC,18-3741272-3741281-CAT,18-3741281-3741302-CAC,18-3741309-3741329-CAC,18-3741330-3741357-CAC,18-3741365-3741376-CAC;MOTIFS=CATCAC,ACC,CAT,CAC;STRUC=<VC103742>	HPRC,HGSVC,1KG-ONT	No	0.011	No	NA,NA	NA	NA
chr18:3741156	503990	DEL	72	0.8589	0.5578	67	DLGAP1(1.0,0.224)	NA	NA	NA	NA	NA	NA	NA	NA	No	ID=18-3740857-3740866-ACC,18-3740911-3740925-CAC,18-3740932-3740941-CAC,18-3740953-3740970-CAC,18-3740976-3740993-CAC,18-3740999-3741016-CAC,18-3741017-3741037-CAC,18-3741043-3741057-CAC,18-3741055-3741121-CAT,18-3741058-3741081-CAC,18-3741088-3741102-CAC,18-3741109-3741120-CAC,18-3741121-3741136-CAC,18-3741135-3741155-CATCAC,18-3741150-3741161-CAC,18-3741162-3741171-CAC,18-3741173-3741199-CAC,18-3741202-3741220-CAC,18-3741228-3741242-CAC,18-3741249-3741258-CAC,18-3741261-3741273-CAC,18-3741272-3741281-CAT,18-3741281-3741302-CAC,18-3741309-3741329-CAC,18-3741330-3741357-CAC,18-3741365-3741376-CAC;MOTIFS=CATCAC,ACC,CAT,CAC;STRUC=<VC103742>	HPRC,HGSVC,1KG-ONT	No	0.43	Yes	NA,NA	NA	NA
chr18:3741171	503991	INS	183	0.8781	0.6973	1	DLGAP1(1.0,0.224)	NA	NA	NA	NA	NA	NA	NA	NA	No	ID=18-3740857-3740866-ACC,18-3740911-3740925-CAC,18-3740932-3740941-CAC,18-3740953-3740970-CAC,18-3740976-3740993-CAC,18-3740999-3741016-CAC,18-3741017-3741037-CAC,18-3741043-3741057-CAC,18-3741055-3741121-CAT,18-3741058-3741081-CAC,18-3741088-3741102-CAC,18-3741109-3741120-CAC,18-3741121-3741136-CAC,18-3741135-3741155-CATCAC,18-3741150-3741161-CAC,18-3741162-3741171-CAC,18-3741173-3741199-CAC,18-3741202-3741220-CAC,18-3741228-3741242-CAC,18-3741249-3741258-CAC,18-3741261-3741273-CAC,18-3741272-3741281-CAT,18-3741281-3741302-CAC,18-3741309-3741329-CAC,18-3741330-3741357-CAC,18-3741365-3741376-CAC;MOTIFS=CATCAC,ACC,CAT,CAC;STRUC=<VC103742>	HPRC,HGSVC,1KG-ONT	No	0.105	No	NA,NA	NA	NA
chr18:3741176	503992	INS	178	0.8963	0.3926	8	DLGAP1(1.0,0.224)	NA	NA	NA	NA	NA	NA	NA	NA	No	ID=18-3740857-3740866-ACC,18-3740911-3740925-CAC,18-3740932-3740941-CAC,18-3740953-3740970-CAC,18-3740976-3740993-CAC,18-3740999-3741016-CAC,18-3741017-3741037-CAC,18-3741043-3741057-CAC,18-3741055-3741121-CAT,18-3741058-3741081-CAC,18-3741088-3741102-CAC,18-3741109-3741120-CAC,18-3741121-3741136-CAC,18-3741135-3741155-CATCAC,18-3741150-3741161-CAC,18-3741162-3741171-CAC,18-3741173-3741199-CAC,18-3741202-3741220-CAC,18-3741228-3741242-CAC,18-3741249-3741258-CAC,18-3741261-3741273-CAC,18-3741272-3741281-CAT,18-3741281-3741302-CAC,18-3741309-3741329-CAC,18-3741330-3741357-CAC,18-3741365-3741376-CAC;MOTIFS=CATCAC,ACC,CAT,CAC;STRUC=<VC103742>	HPRC,HGSVC,1KG-ONT	No	0.105	No	NA,NA	NA	NA
chr18:3741181	503993	INS	462	0.8976	0.3683	2	DLGAP1(1.0,0.224)	NA	NA	NA	NA	NA	NA	NA	NA	No	ID=18-3740857-3740866-ACC,18-3740911-3740925-CAC,18-3740932-3740941-CAC,18-3740953-3740970-CAC,18-3740976-3740993-CAC,18-3740999-3741016-CAC,18-3741017-3741037-CAC,18-3741043-3741057-CAC,18-3741055-3741121-CAT,18-3741058-3741081-CAC,18-3741088-3741102-CAC,18-3741109-3741120-CAC,18-3741121-3741136-CAC,18-3741135-3741155-CATCAC,18-3741150-3741161-CAC,18-3741162-3741171-CAC,18-3741173-3741199-CAC,18-3741202-3741220-CAC,18-3741228-3741242-CAC,18-3741249-3741258-CAC,18-3741261-3741273-CAC,18-3741272-3741281-CAT,18-3741281-3741302-CAC,18-3741309-3741329-CAC,18-3741330-3741357-CAC,18-3741365-3741376-CAC;MOTIFS=CATCAC,ACC,CAT,CAC;STRUC=<VC103742>	HPRC,HGSVC,1KG-ONT	Yes	0.105	No	NA,NA	NA	NA
chr18:3741187	503994	INS	448	0.8955	0.4125	1	DLGAP1(1.0,0.224)	NA	NA	NA	NA	NA	NA	NA	NA	No	ID=18-3740857-3740866-ACC,18-3740911-3740925-CAC,18-3740932-3740941-CAC,18-3740953-3740970-CAC,18-3740976-3740993-CAC,18-3740999-3741016-CAC,18-3741017-3741037-CAC,18-3741043-3741057-CAC,18-3741055-3741121-CAT,18-3741058-3741081-CAC,18-3741088-3741102-CAC,18-3741109-3741120-CAC,18-3741121-3741136-CAC,18-3741135-3741155-CATCAC,18-3741150-3741161-CAC,18-3741162-3741171-CAC,18-3741173-3741199-CAC,18-3741202-3741220-CAC,18-3741228-3741242-CAC,18-3741249-3741258-CAC,18-3741261-3741273-CAC,18-3741272-3741281-CAT,18-3741281-3741302-CAC,18-3741309-3741329-CAC,18-3741330-3741357-CAC,18-3741365-3741376-CAC;MOTIFS=CATCAC,ACC,CAT,CAC;STRUC=<VC103742>	HPRC,HGSVC,1KG-ONT	Yes	0.105	No	NA,NA	NA	NA
chr18:3741199	503995	INS	330	0.9401	0.2413	2	DLGAP1(1.0,0.224)	NA	NA	NA	NA	NA	NA	NA	NA	No	ID=18-3740857-3740866-ACC,18-3740911-3740925-CAC,18-3740932-3740941-CAC,18-3740953-3740970-CAC,18-3740976-3740993-CAC,18-3740999-3741016-CAC,18-3741017-3741037-CAC,18-3741043-3741057-CAC,18-3741055-3741121-CAT,18-3741058-3741081-CAC,18-3741088-3741102-CAC,18-3741109-3741120-CAC,18-3741121-3741136-CAC,18-3741135-3741155-CATCAC,18-3741150-3741161-CAC,18-3741162-3741171-CAC,18-3741173-3741199-CAC,18-3741202-3741220-CAC,18-3741228-3741242-CAC,18-3741249-3741258-CAC,18-3741261-3741273-CAC,18-3741272-3741281-CAT,18-3741281-3741302-CAC,18-3741309-3741329-CAC,18-3741330-3741357-CAC,18-3741365-3741376-CAC;MOTIFS=CATCAC,ACC,CAT,CAC;STRUC=<VC103742>	HPRC,HGSVC,1KG-ONT	Yes	0.105	No	NA,NA	NA	NA
chr18:3741205	503996	INS	80	0.8452	0.5533	14	DLGAP1(1.0,0.224)	NA	NA	NA	NA	NA	NA	NA	NA	No	ID=18-3740857-3740866-ACC,18-3740911-3740925-CAC,18-3740932-3740941-CAC,18-3740953-3740970-CAC,18-3740976-3740993-CAC,18-3740999-3741016-CAC,18-3741017-3741037-CAC,18-3741043-3741057-CAC,18-3741055-3741121-CAT,18-3741058-3741081-CAC,18-3741088-3741102-CAC,18-3741109-3741120-CAC,18-3741121-3741136-CAC,18-3741135-3741155-CATCAC,18-3741150-3741161-CAC,18-3741162-3741171-CAC,18-3741173-3741199-CAC,18-3741202-3741220-CAC,18-3741228-3741242-CAC,18-3741249-3741258-CAC,18-3741261-3741273-CAC,18-3741272-3741281-CAT,18-3741281-3741302-CAC,18-3741309-3741329-CAC,18-3741330-3741357-CAC,18-3741365-3741376-CAC;MOTIFS=CATCAC,ACC,CAT,CAC;STRUC=<VC103742>	HPRC,HGSVC,1KG-ONT	No	0.105	Yes	NA,NA	NA	NA
chr18:3741208	503997	INS	419	0.9477	0.2112	6	DLGAP1(1.0,0.224)	NA	NA	NA	NA	NA	NA	NA	NA	No	ID=18-3740857-3740866-ACC,18-3740911-3740925-CAC,18-3740932-3740941-CAC,18-3740953-3740970-CAC,18-3740976-3740993-CAC,18-3740999-3741016-CAC,18-3741017-3741037-CAC,18-3741043-3741057-CAC,18-3741055-3741121-CAT,18-3741058-3741081-CAC,18-3741088-3741102-CAC,18-3741109-3741120-CAC,18-3741121-3741136-CAC,18-3741135-3741155-CATCAC,18-3741150-3741161-CAC,18-3741162-3741171-CAC,18-3741173-3741199-CAC,18-3741202-3741220-CAC,18-3741228-3741242-CAC,18-3741249-3741258-CAC,18-3741261-3741273-CAC,18-3741272-3741281-CAT,18-3741281-3741302-CAC,18-3741309-3741329-CAC,18-3741330-3741357-CAC,18-3741365-3741376-CAC;MOTIFS=CATCAC,ACC,CAT,CAC;STRUC=<VC103742>	HPRC,HGSVC,1KG-ONT	Yes	0.105	No	NA,NA	NA	NA
chr18:3741208	503999	INS	143	0.8203	0.6471	25	DLGAP1(1.0,0.224)	NA	NA	NA	NA	NA	NA	NA	NA	No	ID=18-3740857-3740866-ACC,18-3740911-3740925-CAC,18-3740932-3740941-CAC,18-3740953-3740970-CAC,18-3740976-3740993-CAC,18-3740999-3741016-CAC,18-3741017-3741037-CAC,18-3741043-3741057-CAC,18-3741055-3741121-CAT,18-3741058-3741081-CAC,18-3741088-3741102-CAC,18-3741109-3741120-CAC,18-3741121-3741136-CAC,18-3741135-3741155-CATCAC,18-3741150-3741161-CAC,18-3741162-3741171-CAC,18-3741173-3741199-CAC,18-3741202-3741220-CAC,18-3741228-3741242-CAC,18-3741249-3741258-CAC,18-3741261-3741273-CAC,18-3741272-3741281-CAT,18-3741281-3741302-CAC,18-3741309-3741329-CAC,18-3741330-3741357-CAC,18-3741365-3741376-CAC;MOTIFS=CATCAC,ACC,CAT,CAC;STRUC=<VC103742>	HPRC,HGSVC,1KG-ONT	No	0.105	Yes	NA,NA	NA	NA
chr18:3741211	504000	DEL	75	0.8382	0.5922	5	DLGAP1(1.0,0.224)	NA	NA	NA	NA	NA	NA	NA	NA	No	ID=18-3740857-3740866-ACC,18-3740911-3740925-CAC,18-3740932-3740941-CAC,18-3740953-3740970-CAC,18-3740976-3740993-CAC,18-3740999-3741016-CAC,18-3741017-3741037-CAC,18-3741043-3741057-CAC,18-3741055-3741121-CAT,18-3741058-3741081-CAC,18-3741088-3741102-CAC,18-3741109-3741120-CAC,18-3741121-3741136-CAC,18-3741135-3741155-CATCAC,18-3741150-3741161-CAC,18-3741162-3741171-CAC,18-3741173-3741199-CAC,18-3741202-3741220-CAC,18-3741228-3741242-CAC,18-3741249-3741258-CAC,18-3741261-3741273-CAC,18-3741272-3741281-CAT,18-3741281-3741302-CAC,18-3741309-3741329-CAC,18-3741330-3741357-CAC,18-3741365-3741376-CAC;MOTIFS=CATCAC,ACC,CAT,CAC;STRUC=<VC103742>	HPRC,HGSVC,1KG-ONT	No	0.53	Yes	NA,NA	NA	NA
chr18:3741261	504001	INS	84	0.9251	0.3009	3	DLGAP1(1.0,0.224)	NA	NA	NA	NA	NA	NA	NA	NA	No	ID=18-3740857-3740866-ACC,18-3740911-3740925-CAC,18-3740932-3740941-CAC,18-3740953-3740970-CAC,18-3740976-3740993-CAC,18-3740999-3741016-CAC,18-3741017-3741037-CAC,18-3741043-3741057-CAC,18-3741055-3741121-CAT,18-3741058-3741081-CAC,18-3741088-3741102-CAC,18-3741109-3741120-CAC,18-3741121-3741136-CAC,18-3741135-3741155-CATCAC,18-3741150-3741161-CAC,18-3741162-3741171-CAC,18-3741173-3741199-CAC,18-3741202-3741220-CAC,18-3741228-3741242-CAC,18-3741249-3741258-CAC,18-3741261-3741273-CAC,18-3741272-3741281-CAT,18-3741281-3741302-CAC,18-3741309-3741329-CAC,18-3741330-3741357-CAC,18-3741365-3741376-CAC;MOTIFS=CATCAC,ACC,CAT,CAC;STRUC=<VC103742>	HPRC,HGSVC,1KG-ONT	No	0.105	Yes	NA,NA	NA	NA
chr18:3741261	504002	INS	140	0.8239	0.66	1	DLGAP1(1.0,0.224)	NA	NA	NA	NA	NA	NA	NA	NA	No	ID=18-3740857-3740866-ACC,18-3740911-3740925-CAC,18-3740932-3740941-CAC,18-3740953-3740970-CAC,18-3740976-3740993-CAC,18-3740999-3741016-CAC,18-3741017-3741037-CAC,18-3741043-3741057-CAC,18-3741055-3741121-CAT,18-3741058-3741081-CAC,18-3741088-3741102-CAC,18-3741109-3741120-CAC,18-3741121-3741136-CAC,18-3741135-3741155-CATCAC,18-3741150-3741161-CAC,18-3741162-3741171-CAC,18-3741173-3741199-CAC,18-3741202-3741220-CAC,18-3741228-3741242-CAC,18-3741249-3741258-CAC,18-3741261-3741273-CAC,18-3741272-3741281-CAT,18-3741281-3741302-CAC,18-3741309-3741329-CAC,18-3741330-3741357-CAC,18-3741365-3741376-CAC;MOTIFS=CATCAC,ACC,CAT,CAC;STRUC=<VC103742>	HPRC,HGSVC,1KG-ONT	No	0.105	No	NA,NA	NA	NA
chr18:3741281	504003	INS	212	0.8647	0.5113	1	DLGAP1(1.0,0.224)	NA	NA	NA	NA	NA	NA	NA	NA	No	ID=18-3740857-3740866-ACC,18-3740911-3740925-CAC,18-3740932-3740941-CAC,18-3740953-3740970-CAC,18-3740976-3740993-CAC,18-3740999-3741016-CAC,18-3741017-3741037-CAC,18-3741043-3741057-CAC,18-3741055-3741121-CAT,18-3741058-3741081-CAC,18-3741088-3741102-CAC,18-3741109-3741120-CAC,18-3741121-3741136-CAC,18-3741135-3741155-CATCAC,18-3741150-3741161-CAC,18-3741162-3741171-CAC,18-3741173-3741199-CAC,18-3741202-3741220-CAC,18-3741228-3741242-CAC,18-3741249-3741258-CAC,18-3741261-3741273-CAC,18-3741272-3741281-CAT,18-3741281-3741302-CAC,18-3741309-3741329-CAC,18-3741330-3741357-CAC,18-3741365-3741376-CAC;MOTIFS=CATCAC,ACC,CAT,CAC;STRUC=<VC103742>	HPRC,HGSVC,1KG-ONT	Yes	0.105	No	NA,NA	NA	NA
chr18:3741283	504004	INS	103	0.8085	0.6939	2	DLGAP1(1.0,0.224)	NA	NA	NA	NA	NA	NA	NA	NA	No	ID=18-3740857-3740866-ACC,18-3740911-3740925-CAC,18-3740932-3740941-CAC,18-3740953-3740970-CAC,18-3740976-3740993-CAC,18-3740999-3741016-CAC,18-3741017-3741037-CAC,18-3741043-3741057-CAC,18-3741055-3741121-CAT,18-3741058-3741081-CAC,18-3741088-3741102-CAC,18-3741109-3741120-CAC,18-3741121-3741136-CAC,18-3741135-3741155-CATCAC,18-3741150-3741161-CAC,18-3741162-3741171-CAC,18-3741173-3741199-CAC,18-3741202-3741220-CAC,18-3741228-3741242-CAC,18-3741249-3741258-CAC,18-3741261-3741273-CAC,18-3741272-3741281-CAT,18-3741281-3741302-CAC,18-3741309-3741329-CAC,18-3741330-3741357-CAC,18-3741365-3741376-CAC;MOTIFS=CATCAC,ACC,CAT,CAC;STRUC=<VC103742>	HPRC,HGSVC,1KG-ONT	No	0.105	Yes	NA,NA	NA	NA
chr18:3741290	504005	INS	142	0.8211	0.6603	17	DLGAP1(1.0,0.224)	NA	NA	NA	NA	NA	NA	NA	NA	No	ID=18-3740857-3740866-ACC,18-3740911-3740925-CAC,18-3740932-3740941-CAC,18-3740953-3740970-CAC,18-3740976-3740993-CAC,18-3740999-3741016-CAC,18-3741017-3741037-CAC,18-3741043-3741057-CAC,18-3741055-3741121-CAT,18-3741058-3741081-CAC,18-3741088-3741102-CAC,18-3741109-3741120-CAC,18-3741121-3741136-CAC,18-3741135-3741155-CATCAC,18-3741150-3741161-CAC,18-3741162-3741171-CAC,18-3741173-3741199-CAC,18-3741202-3741220-CAC,18-3741228-3741242-CAC,18-3741249-3741258-CAC,18-3741261-3741273-CAC,18-3741272-3741281-CAT,18-3741281-3741302-CAC,18-3741309-3741329-CAC,18-3741330-3741357-CAC,18-3741365-3741376-CAC;MOTIFS=CATCAC,ACC,CAT,CAC;STRUC=<VC103742>	HPRC,HGSVC,1KG-ONT	No	0.105	Yes	NA,NA	NA	NA
chr18:3741307	504006	INS	56	0.8247	0.6435	7	DLGAP1(1.0,0.224)	NA	NA	NA	NA	NA	NA	NA	NA	No	ID=18-3740857-3740866-ACC,18-3740911-3740925-CAC,18-3740932-3740941-CAC,18-3740953-3740970-CAC,18-3740976-3740993-CAC,18-3740999-3741016-CAC,18-3741017-3741037-CAC,18-3741043-3741057-CAC,18-3741055-3741121-CAT,18-3741058-3741081-CAC,18-3741088-3741102-CAC,18-3741109-3741120-CAC,18-3741121-3741136-CAC,18-3741135-3741155-CATCAC,18-3741150-3741161-CAC,18-3741162-3741171-CAC,18-3741173-3741199-CAC,18-3741202-3741220-CAC,18-3741228-3741242-CAC,18-3741249-3741258-CAC,18-3741261-3741273-CAC,18-3741272-3741281-CAT,18-3741281-3741302-CAC,18-3741309-3741329-CAC,18-3741330-3741357-CAC,18-3741365-3741376-CAC;MOTIFS=CATCAC,ACC,CAT,CAC;STRUC=<VC103742>	HPRC,HGSVC	No	0.105	No	NA,NA	NA	NA
chr18:3741358	504008	INS	418	0.8502	0.5448	66	DLGAP1(1.0,0.224)	NA	NA	NA	NA	NA	NA	NA	NA	No	ID=18-3740857-3740866-ACC,18-3740911-3740925-CAC,18-3740932-3740941-CAC,18-3740953-3740970-CAC,18-3740976-3740993-CAC,18-3740999-3741016-CAC,18-3741017-3741037-CAC,18-3741043-3741057-CAC,18-3741055-3741121-CAT,18-3741058-3741081-CAC,18-3741088-3741102-CAC,18-3741109-3741120-CAC,18-3741121-3741136-CAC,18-3741135-3741155-CATCAC,18-3741150-3741161-CAC,18-3741162-3741171-CAC,18-3741173-3741199-CAC,18-3741202-3741220-CAC,18-3741228-3741242-CAC,18-3741249-3741258-CAC,18-3741261-3741273-CAC,18-3741272-3741281-CAT,18-3741281-3741302-CAC,18-3741309-3741329-CAC,18-3741330-3741357-CAC,18-3741365-3741376-CAC;MOTIFS=CATCAC,ACC,CAT,CAC;STRUC=<VC103742>	HPRC,HGSVC,1KG-ONT	Yes	0.12	Yes	NA,NA	NA	NA
chr18:3765969	504009	DEL	4728	0.833	0.6128	4	DLGAP1(1.0,0.224)	NA	NA	NA	NA	NA	NA	NA	NA	No	ID=18-3766577-3766586-A;MOTIFS=A;STRUC=<TR1564032>,ID=18-3767525-3767534-AT;MOTIFS=AT;STRUC=<TR1564033>,ID=18-3767978-3767987-ACC;MOTIFS=ACC;STRUC=<TR1564034>,ID=18-3769848-3769856-G;MOTIFS=G;STRUC=(G)n,ID=18-3770131-3770141-TG;MOTIFS=TG;STRUC=<TR1564035>	NA	Yes	6.111	Yes	NA,NA	NA	NA
chr18:3772338	504010	DEL	52	0.8017	0.6957	60	DLGAP1(1.0,0.224)	NA	NA	NA	NA	NA	NA	NA	NA	No	ID=18-3772179-3772192-TCCT,18-3772194-3772203-TCT,18-3772208-3772216-TTTC,18-3772293-3772306-TTTC,18-3772307-3772324-TCCT,18-3772332-3772349-TC,18-3772346-3772409-TCTT,18-3772408-3772422-TCTT,18-3772419-3772432-TTCC,18-3772429-3772447-CCTC,18-3772458-3772482-TCTT,18-3772515-3772529-TTCT;MOTIFS=TCTT,TC,TCCT,TCT,TTTC,TTCC,CCTC,TTCT;STRUC=<VC103747>	HPRC,HGSVC,1KG-ONT	No	2.093	Yes	NA,NA	NA	NA
chr18:3772342	504011	DEL	64	0.8975	0.3703	1	DLGAP1(1.0,0.224)	NA	NA	NA	NA	NA	NA	NA	NA	No	ID=18-3772179-3772192-TCCT,18-3772194-3772203-TCT,18-3772208-3772216-TTTC,18-3772293-3772306-TTTC,18-3772307-3772324-TCCT,18-3772332-3772349-TC,18-3772346-3772409-TCTT,18-3772408-3772422-TCTT,18-3772419-3772432-TTCC,18-3772429-3772447-CCTC,18-3772458-3772482-TCTT,18-3772515-3772529-TTCT;MOTIFS=TCTT,TC,TCCT,TCT,TTTC,TTCC,CCTC,TTCT;STRUC=<VC103747>	HPRC,HGSVC,1KG-ONT	No	1.889	No	NA,NA	NA	NA
chr18:3772344	504012	DEL	54	0.9789	0.1971	400	DLGAP1(1.0,0.224)	NA	NA	NA	NA	NA	NA	NA	NA	No	ID=18-3772179-3772192-TCCT,18-3772194-3772203-TCT,18-3772208-3772216-TTTC,18-3772293-3772306-TTTC,18-3772307-3772324-TCCT,18-3772332-3772349-TC,18-3772346-3772409-TCTT,18-3772408-3772422-TCTT,18-3772419-3772432-TTCC,18-3772429-3772447-CCTC,18-3772458-3772482-TCTT,18-3772515-3772529-TTCT;MOTIFS=TCTT,TC,TCCT,TCT,TTTC,TTCC,CCTC,TTCT;STRUC=<VC103747>	HPRC,HGSVC,1KG-ONT	No	1.982	Yes	NA,NA	NA	NA
chr18:3772346	504013	DEL	60	0.924	0.2988	58	DLGAP1(1.0,0.224)	NA	NA	NA	NA	NA	NA	NA	NA	No	ID=18-3772179-3772192-TCCT,18-3772194-3772203-TCT,18-3772208-3772216-TTTC,18-3772293-3772306-TTTC,18-3772307-3772324-TCCT,18-3772332-3772349-TC,18-3772346-3772409-TCTT,18-3772408-3772422-TCTT,18-3772419-3772432-TTCC,18-3772429-3772447-CCTC,18-3772458-3772482-TCTT,18-3772515-3772529-TTCT;MOTIFS=TCTT,TC,TCCT,TCT,TTTC,TTCC,CCTC,TTCT;STRUC=<VC103747>	HPRC,HGSVC,1KG-ONT	No	1.927	Yes	NA,NA	NA	NA
chr18:3772368	504014	DEL	51	0.8044	0.6738	36	DLGAP1(1.0,0.224)	NA	NA	NA	NA	NA	NA	NA	NA	No	ID=18-3772179-3772192-TCCT,18-3772194-3772203-TCT,18-3772208-3772216-TTTC,18-3772293-3772306-TTTC,18-3772307-3772324-TCCT,18-3772332-3772349-TC,18-3772346-3772409-TCTT,18-3772408-3772422-TCTT,18-3772419-3772432-TTCC,18-3772429-3772447-CCTC,18-3772458-3772482-TCTT,18-3772515-3772529-TTCT;MOTIFS=TCTT,TC,TCCT,TCT,TTTC,TTCC,CCTC,TTCT;STRUC=<VC103747>	HPRC,HGSVC,1KG-ONT	No	1.826	Yes	NA,NA	NA	NA
chr18:3808236	504016	DEL	80	0.8096	0.6801	10	DLGAP1(1.0,0.224)	NA	NA	NA	NA	NA	NA	NA	NA	No	NA	NA	Yes	3.938	Yes	NA,NA	NA	NA
chr18:3820685	504017	DEL	163	0.9101	0.3529	6	DLGAP1(1.0,0.224)	NA	NA	NA	NA	NA	NA	NA	NA	No	NA	HPRC,1KG-ONT	No	3.35	Yes	NA,NA	NA	NA
chr18:3821259	504018	DEL	791	0.8726	0.4648	2	DLGAP1(1.0,0.224)	NA	NA	NA	NA	NA	NA	NA	NA	No	ID=18-3821288-3821313-A;MOTIFS=A;STRUC=<TR1564122>,ID=18-3821440-3821448-A;MOTIFS=A;STRUC=<TR1564123>,ID=18-3821446-3821456-AAG;MOTIFS=AAG;STRUC=(AAG)n,ID=18-3821606-3821616-TGT;MOTIFS=TGT;STRUC=<TR1564124>,ID=18-3822024-3822040-A;MOTIFS=A;STRUC=<TR1564125>	NA	Yes	9.052	No	NA,NA	NA	NA
chr18:3833130	504019	INS	56	0.8645	0.5108	22	DLGAP1(1.0,0.224)	NA	NA	NA	NA	NA	NA	NA	NA	No	NA	HPRC,HGSVC,1KG-ONT	No	2.941	Yes	NA,NA	NA	NA
chr18:3833130	504020	INS	60	0.8533	0.5375	32	DLGAP1(1.0,0.224)	NA	NA	NA	NA	NA	NA	NA	NA	No	NA	HPRC,HGSVC,1KG-ONT	No	2.941	Yes	NA,NA	NA	NA
chr18:3833130	504026	DEL	76	0.8058	0.6817	7	DLGAP1(1.0,0.224)	NA	NA	NA	NA	NA	NA	NA	NA	No	ID=18-3833130-3833239-TTCC;MOTIFS=TTCC;STRUC=<TR1564141>,ID=18-3833244-3833253-T;MOTIFS=T;STRUC=(T)n	HPRC,HGSVC	No	2.515	Yes	NA,NA	NA	NA
chr18:3833130	504021	DEL	52	0.9292	0.2639	606	DLGAP1(1.0,0.224)	NA	NA	NA	NA	NA	NA	NA	NA	No	ID=18-3833130-3833239-TTCC;MOTIFS=TTCC;STRUC=<TR1564141>,ID=18-3833244-3833253-T;MOTIFS=T;STRUC=(T)n	HPRC,HGSVC,1KG-ONT	No	2.429	Yes	NA,NA	NA	NA
chr18:3833130	504025	DEL	72	0.9111	0.355	6	DLGAP1(1.0,0.224)	NA	NA	NA	NA	NA	NA	NA	NA	No	ID=18-3833130-3833239-TTCC;MOTIFS=TTCC;STRUC=<TR1564141>,ID=18-3833244-3833253-T;MOTIFS=T;STRUC=(T)n	HPRC,HGSVC,1KG-ONT	No	2.515	Yes	NA,NA	NA	NA
chr18:3833130	504024	DEL	64	0.895	0.3609	48	DLGAP1(1.0,0.224)	NA	NA	NA	NA	NA	NA	NA	NA	No	ID=18-3833130-3833239-TTCC;MOTIFS=TTCC;STRUC=<TR1564141>,ID=18-3833244-3833253-T;MOTIFS=T;STRUC=(T)n	HPRC,HGSVC,1KG-ONT	No	2.561	Yes	NA,NA	NA	NA
chr18:3833130	504023	DEL	60	0.9555	0.1864	90	DLGAP1(1.0,0.224)	NA	NA	NA	NA	NA	NA	NA	NA	No	ID=18-3833130-3833239-TTCC;MOTIFS=TTCC;STRUC=<TR1564141>,ID=18-3833244-3833253-T;MOTIFS=T;STRUC=(T)n	HPRC,HGSVC,1KG-ONT	No	2.451	Yes	NA,NA	NA	NA
chr18:3833130	504022	DEL	56	0.9857	0.1243	237	DLGAP1(1.0,0.224)	NA	NA	NA	NA	NA	NA	NA	NA	No	ID=18-3833130-3833239-TTCC;MOTIFS=TTCC;STRUC=<TR1564141>,ID=18-3833244-3833253-T;MOTIFS=T;STRUC=(T)n	HPRC,HGSVC,1KG-ONT	No	2.451	Yes	NA,NA	NA	NA
chr18:3833133	504028	DEL	68	0.867	0.5172	36	DLGAP1(1.0,0.224)	NA	NA	NA	NA	NA	NA	NA	NA	No	ID=18-3833130-3833239-TTCC;MOTIFS=TTCC;STRUC=<TR1564141>,ID=18-3833244-3833253-T;MOTIFS=T;STRUC=(T)n	HPRC,HGSVC,1KG-ONT	No	2.515	Yes	NA,NA	NA	NA
chr18:3833133	504027	INS	67	0.7995	0.6981	10	DLGAP1(1.0,0.224)	NA	NA	NA	NA	NA	NA	NA	NA	No	ID=18-3833130-3833239-TTCC;MOTIFS=TTCC;STRUC=<TR1564141>,ID=18-3833244-3833253-T;MOTIFS=T;STRUC=(T)n	HPRC,HGSVC,1KG-ONT	No	2.941	Yes	NA,NA	NA	NA
chr18:3833225	504029	INS	51	0.8365	0.6073	56	DLGAP1(1.0,0.224)	NA	NA	NA	NA	NA	NA	NA	NA	No	ID=18-3833130-3833239-TTCC;MOTIFS=TTCC;STRUC=<TR1564141>,ID=18-3833244-3833253-T;MOTIFS=T;STRUC=(T)n	HGSVC,1KG-ONT	No	2.941	Yes	NA,NA	NA	NA
chr18:3887874	504030	DEL	216	0.8449	0.58	1	DLGAP1(1.0,0.224)	NA	NA	NA	NA	NA	NA	NA	NA	No	NA	NA	Yes	3.489	No	NA,NA	NA	NA
chr18:3948230	504031	INS	54	0.8447	0.6118	10	DLGAP1(1.0,0.224)	NA	NA	NA	NA	NA	NA	NA	NA	No	NA	1KG-ONT	Yes	3.322	Yes	NA,NA	NA	NA
chr18:3997014	504032	DEL	457	0.8095	0.6829	815	DLGAP1(1.0,0.224)	NA	NA	NA	NA	NA	NA	NA	NA	No	ID=18-3997030-3997044-T,18-3997071-3997080-T;MOTIFS=T;STRUC=<VC103768>	HPRC,HGSVC,1KG-ONT	Yes	2.425	Yes	NA,NA	NA	NA
chr18:3997354	504033	DEL	51	0.8658	0.5164	1	DLGAP1(1.0,0.224)	NA	NA	NA	NA	NA	NA	NA	NA	No	ID=18-3997030-3997044-T,18-3997071-3997080-T;MOTIFS=T;STRUC=<VC103768>	NA	No	2.832	No	NA,NA	NA	NA
chr18:4002385	504035	INS	108	0.9291	0.2721	19	DLGAP1(1.0,0.224)	NA	NA	NA	NA	NA	NA	NA	NA	No	NA	HPRC	No	1.616	Yes	NA,NA	NA	NA
chr18:4002385	504036	INS	53	0.9076	0.3432	17	DLGAP1(1.0,0.224)	NA	NA	NA	NA	NA	NA	NA	NA	No	NA	HPRC,HGSVC,1KG-ONT	No	1.616	Yes	NA,NA	NA	NA
chr18:4002385	504034	INS	54	0.9694	0.2828	637	DLGAP1(1.0,0.224)	NA	NA	NA	NA	NA	NA	NA	NA	No	NA	HPRC,HGSVC,1KG-ONT	No	1.616	Yes	NA,NA	NA	NA
chr18:4002422	504037	INS	59	0.8374	0.648	15	DLGAP1(1.0,0.224)	NA	NA	NA	NA	NA	NA	NA	NA	No	NA	HPRC,HGSVC,1KG-ONT	No	0.692	Yes	NA,NA	NA	NA
chr18:4022700	504038	DEL	228	0.8028	0.6955	385	DLGAP1(1.0,0.224)	NA	NA	NA	NA	NA	NA	NA	NA	No	NA	HPRC,HGSVC,1KG-ONT	No	2.206	Yes	NA,NA	NA	NA
chr18:4026376	504039	INS	342	0.8786	0.4215	2	DLGAP1(1.0,0.224)	NA	NA	NA	NA	NA	NA	NA	NA	No	NA	NA	Yes	2.538	No	NA,NA	NA	NA
chr18:4032607	504040	INS	62	0.9313	0.2799	49	DLGAP1(1.0,0.224)	NA	NA	NA	NA	NA	NA	NA	NA	No	NA	HPRC,HGSVC,1KG-ONT	Yes	3.322	Yes	NA,NA	NA	NA
chr18:4087069	504041	INS	405	0.8571	0.5324	33	DLGAP1(1.0,0.224)	NA	NA	NA	NA	NA	NA	NA	NA	No	ID=18-4087028-4087041-AT,18-4087050-4087061-AT,18-4087078-4087102-ATATATGT,18-4087104-4087116-TA,18-4087115-4087126-AC,18-4087135-4087145-AT,18-4087214-4087223-TA;MOTIFS=AC,ATATATGT,TA,AT;STRUC=<VC103778>	HGSVC,1KG-ONT	Yes	0.692	Yes	NA,NA	NA	NA
chr18:4087091	504042	INS	301	0.8361	0.5936	11	DLGAP1(1.0,0.224)	NA	NA	NA	NA	NA	NA	NA	NA	No	ID=18-4087028-4087041-AT,18-4087050-4087061-AT,18-4087078-4087102-ATATATGT,18-4087104-4087116-TA,18-4087115-4087126-AC,18-4087135-4087145-AT,18-4087214-4087223-TA;MOTIFS=AC,ATATATGT,TA,AT;STRUC=<VC103778>	HGSVC,1KG-ONT	Yes	0.692	Yes	NA,NA	NA	NA
chr18:4087102	504043	INS	186	0.8729	0.528	5	DLGAP1(1.0,0.224)	NA	NA	NA	NA	NA	NA	NA	NA	No	ID=18-4087028-4087041-AT,18-4087050-4087061-AT,18-4087078-4087102-ATATATGT,18-4087104-4087116-TA,18-4087115-4087126-AC,18-4087135-4087145-AT,18-4087214-4087223-TA;MOTIFS=AC,ATATATGT,TA,AT;STRUC=<VC103778>	HGSVC,1KG-ONT	Yes	0.692	No	NA,NA	NA	NA
chr18:4087104	504046	INS	433	0.8511	0.5609	93	DLGAP1(1.0,0.224)	NA	NA	NA	NA	NA	NA	NA	NA	No	ID=18-4087028-4087041-AT,18-4087050-4087061-AT,18-4087078-4087102-ATATATGT,18-4087104-4087116-TA,18-4087115-4087126-AC,18-4087135-4087145-AT,18-4087214-4087223-TA;MOTIFS=AC,ATATATGT,TA,AT;STRUC=<VC103778>	HGSVC,1KG-ONT	Yes	0.692	Yes	NA,NA	NA	NA
chr18:4087104	504057	INS	213	0.8246	0.6284	56	DLGAP1(1.0,0.224)	NA	NA	NA	NA	NA	NA	NA	NA	No	ID=18-4087028-4087041-AT,18-4087050-4087061-AT,18-4087078-4087102-ATATATGT,18-4087104-4087116-TA,18-4087115-4087126-AC,18-4087135-4087145-AT,18-4087214-4087223-TA;MOTIFS=AC,ATATATGT,TA,AT;STRUC=<VC103778>	HGSVC	Yes	0.692	Yes	NA,NA	NA	NA
chr18:4087104	504044	INS	459	0.8566	0.5448	31	DLGAP1(1.0,0.224)	NA	NA	NA	NA	NA	NA	NA	NA	No	ID=18-4087028-4087041-AT,18-4087050-4087061-AT,18-4087078-4087102-ATATATGT,18-4087104-4087116-TA,18-4087115-4087126-AC,18-4087135-4087145-AT,18-4087214-4087223-TA;MOTIFS=AC,ATATATGT,TA,AT;STRUC=<VC103778>	HGSVC,1KG-ONT	Yes	0.692	Yes	NA,NA	NA	NA
chr18:4087104	504058	INS	135	0.9202	0.292	7	DLGAP1(1.0,0.224)	NA	NA	NA	NA	NA	NA	NA	NA	No	ID=18-4087028-4087041-AT,18-4087050-4087061-AT,18-4087078-4087102-ATATATGT,18-4087104-4087116-TA,18-4087115-4087126-AC,18-4087135-4087145-AT,18-4087214-4087223-TA;MOTIFS=AC,ATATATGT,TA,AT;STRUC=<VC103778>	1KG-ONT	Yes	0.692	No	NA,NA	NA	NA
chr18:4087104	504056	INS	237	0.8234	0.6269	59	DLGAP1(1.0,0.224)	NA	NA	NA	NA	NA	NA	NA	NA	No	ID=18-4087028-4087041-AT,18-4087050-4087061-AT,18-4087078-4087102-ATATATGT,18-4087104-4087116-TA,18-4087115-4087126-AC,18-4087135-4087145-AT,18-4087214-4087223-TA;MOTIFS=AC,ATATATGT,TA,AT;STRUC=<VC103778>	HGSVC	Yes	0.692	Yes	NA,NA	NA	NA
chr18:4087104	504050	INS	431	0.8499	0.5438	43	DLGAP1(1.0,0.224)	NA	NA	NA	NA	NA	NA	NA	NA	No	ID=18-4087028-4087041-AT,18-4087050-4087061-AT,18-4087078-4087102-ATATATGT,18-4087104-4087116-TA,18-4087115-4087126-AC,18-4087135-4087145-AT,18-4087214-4087223-TA;MOTIFS=AC,ATATATGT,TA,AT;STRUC=<VC103778>	HGSVC,1KG-ONT	Yes	0.692	Yes	NA,NA	NA	NA
chr18:4087104	504055	INS	263	0.8327	0.6204	32	DLGAP1(1.0,0.224)	NA	NA	NA	NA	NA	NA	NA	NA	No	ID=18-4087028-4087041-AT,18-4087050-4087061-AT,18-4087078-4087102-ATATATGT,18-4087104-4087116-TA,18-4087115-4087126-AC,18-4087135-4087145-AT,18-4087214-4087223-TA;MOTIFS=AC,ATATATGT,TA,AT;STRUC=<VC103778>	HGSVC	Yes	0.692	Yes	NA,NA	NA	NA
chr18:4087104	504054	INS	327	0.8205	0.6554	40	DLGAP1(1.0,0.224)	NA	NA	NA	NA	NA	NA	NA	NA	No	ID=18-4087028-4087041-AT,18-4087050-4087061-AT,18-4087078-4087102-ATATATGT,18-4087104-4087116-TA,18-4087115-4087126-AC,18-4087135-4087145-AT,18-4087214-4087223-TA;MOTIFS=AC,ATATATGT,TA,AT;STRUC=<VC103778>	HGSVC,1KG-ONT	Yes	0.692	Yes	NA,NA	NA	NA
chr18:4087104	504052	INS	405	0.8666	0.4992	64	DLGAP1(1.0,0.224)	NA	NA	NA	NA	NA	NA	NA	NA	No	ID=18-4087028-4087041-AT,18-4087050-4087061-AT,18-4087078-4087102-ATATATGT,18-4087104-4087116-TA,18-4087115-4087126-AC,18-4087135-4087145-AT,18-4087214-4087223-TA;MOTIFS=AC,ATATATGT,TA,AT;STRUC=<VC103778>	HGSVC,1KG-ONT	Yes	0.692	Yes	NA,NA	NA	NA
chr18:4087104	504051	INS	379	0.8042	0.6792	58	DLGAP1(1.0,0.224)	NA	NA	NA	NA	NA	NA	NA	NA	No	ID=18-4087028-4087041-AT,18-4087050-4087061-AT,18-4087078-4087102-ATATATGT,18-4087104-4087116-TA,18-4087115-4087126-AC,18-4087135-4087145-AT,18-4087214-4087223-TA;MOTIFS=AC,ATATATGT,TA,AT;STRUC=<VC103778>	HGSVC,1KG-ONT	Yes	0.692	Yes	NA,NA	NA	NA
chr18:4087104	504045	INS	485	0.8163	0.6483	19	DLGAP1(1.0,0.224)	NA	NA	NA	NA	NA	NA	NA	NA	No	ID=18-4087028-4087041-AT,18-4087050-4087061-AT,18-4087078-4087102-ATATATGT,18-4087104-4087116-TA,18-4087115-4087126-AC,18-4087135-4087145-AT,18-4087214-4087223-TA;MOTIFS=AC,ATATATGT,TA,AT;STRUC=<VC103778>	HGSVC,1KG-ONT	Yes	0.692	Yes	NA,NA	NA	NA
chr18:4087104	504047	INS	487	0.8986	0.5456	10	DLGAP1(1.0,0.224)	NA	NA	NA	NA	NA	NA	NA	NA	No	ID=18-4087028-4087041-AT,18-4087050-4087061-AT,18-4087078-4087102-ATATATGT,18-4087104-4087116-TA,18-4087115-4087126-AC,18-4087135-4087145-AT,18-4087214-4087223-TA;MOTIFS=AC,ATATATGT,TA,AT;STRUC=<VC103778>	HGSVC,1KG-ONT	Yes	0.692	Yes	NA,NA	NA	NA
chr18:4087104	504048	INS	513	0.8625	0.5464	4	DLGAP1(1.0,0.224)	NA	NA	NA	NA	NA	NA	NA	NA	No	ID=18-4087028-4087041-AT,18-4087050-4087061-AT,18-4087078-4087102-ATATATGT,18-4087104-4087116-TA,18-4087115-4087126-AC,18-4087135-4087145-AT,18-4087214-4087223-TA;MOTIFS=AC,ATATATGT,TA,AT;STRUC=<VC103778>	HGSVC,1KG-ONT	Yes	0.692	No	NA,NA	NA	NA
chr18:4087104	504049	INS	461	0.8862	0.4045	28	DLGAP1(1.0,0.224)	NA	NA	NA	NA	NA	NA	NA	NA	No	ID=18-4087028-4087041-AT,18-4087050-4087061-AT,18-4087078-4087102-ATATATGT,18-4087104-4087116-TA,18-4087115-4087126-AC,18-4087135-4087145-AT,18-4087214-4087223-TA;MOTIFS=AC,ATATATGT,TA,AT;STRUC=<VC103778>	HGSVC,1KG-ONT	Yes	0.692	Yes	NA,NA	NA	NA
chr18:4087104	504053	INS	353	0.8286	0.6337	41	DLGAP1(1.0,0.224)	NA	NA	NA	NA	NA	NA	NA	NA	No	ID=18-4087028-4087041-AT,18-4087050-4087061-AT,18-4087078-4087102-ATATATGT,18-4087104-4087116-TA,18-4087115-4087126-AC,18-4087135-4087145-AT,18-4087214-4087223-TA;MOTIFS=AC,ATATATGT,TA,AT;STRUC=<VC103778>	HGSVC,1KG-ONT	Yes	0.692	Yes	NA,NA	NA	NA
chr18:4115477	504059	INS	76	0.8422	0.5931	10	DLGAP1(1.0,0.224)	NA	NA	NA	NA	NA	NA	NA	NA	No	ID=18-4115473-4115477-CTTC,18-4115494-4115503-T;MOTIFS=T,CTTC;STRUC=<VC103786>	HPRC,HGSVC,1KG-ONT	Yes	0.692	Yes	NA,NA	NA	NA
chr18:4115477	504060	INS	72	0.8771	0.4426	19	DLGAP1(1.0,0.224)	NA	NA	NA	NA	NA	NA	NA	NA	No	ID=18-4115473-4115477-CTTC,18-4115494-4115503-T;MOTIFS=T,CTTC;STRUC=<VC103786>	HPRC,HGSVC,1KG-ONT	Yes	0.692	Yes	NA,NA	NA	NA
chr18:4115477	504061	INS	68	0.856	0.5561	45	DLGAP1(1.0,0.224)	NA	NA	NA	NA	NA	NA	NA	NA	No	ID=18-4115473-4115477-CTTC,18-4115494-4115503-T;MOTIFS=T,CTTC;STRUC=<VC103786>	HPRC,HGSVC,1KG-ONT	Yes	0.692	Yes	NA,NA	NA	NA
chr18:4115477	504062	INS	64	0.9046	0.3496	66	DLGAP1(1.0,0.224)	NA	NA	NA	NA	NA	NA	NA	NA	No	ID=18-4115473-4115477-CTTC,18-4115494-4115503-T;MOTIFS=T,CTTC;STRUC=<VC103786>	HPRC,HGSVC,1KG-ONT	Yes	0.692	Yes	NA,NA	NA	NA
chr18:4115477	504063	INS	52	0.8164	0.6591	24	DLGAP1(1.0,0.224)	NA	NA	NA	NA	NA	NA	NA	NA	No	ID=18-4115473-4115477-CTTC,18-4115494-4115503-T;MOTIFS=T,CTTC;STRUC=<VC103786>	HPRC,HGSVC,1KG-ONT	Yes	0.692	No	NA,NA	NA	NA
chr18:4115477	504064	INS	60	0.8529	0.5476	99	DLGAP1(1.0,0.224)	NA	NA	NA	NA	NA	NA	NA	NA	No	ID=18-4115473-4115477-CTTC,18-4115494-4115503-T;MOTIFS=T,CTTC;STRUC=<VC103786>	HPRC,HGSVC,1KG-ONT	Yes	0.692	Yes	NA,NA	NA	NA
chr18:4115477	504065	INS	56	0.9118	0.329	39	DLGAP1(1.0,0.224)	NA	NA	NA	NA	NA	NA	NA	NA	No	ID=18-4115473-4115477-CTTC,18-4115494-4115503-T;MOTIFS=T,CTTC;STRUC=<VC103786>	HPRC,HGSVC,1KG-ONT	Yes	0.692	Yes	NA,NA	NA	NA
chr18:4137374	504066	INS	165	0.8534	0.5961	1	DLGAP1(1.0,0.224)	NA	NA	NA	NA	NA	NA	NA	NA	No	NA	NA	Yes	4.225	No	NA,NA	NA	NA
chr18:4190844	504067	INS	208	0.8204	0.6659	1	DLGAP1(1.0,0.224)	NA	NA	NA	NA	NA	NA	NA	NA	No	NA	NA	Yes	4.225	No	NA,NA	NA	NA
chr18:4198057	504068	INS	221	0.8283	0.6332	1	DLGAP1(1.0,0.224)	NA	NA	NA	NA	NA	NA	NA	NA	No	NA	NA	No	0.692	No	NA,NA	NA	NA
chr18:4202699	504069	INS	322	0.8077	0.6906	1	DLGAP1(1.0,0.224)	NA	NA	NA	NA	NA	NA	NA	NA	No	NA	NA	No	0.469	No	NA,NA	NA	NA
chr18:4224663	504070	DEL	54	0.8778	0.4439	3	DLGAP1(1.0,0.224)	NA	NA	NA	NA	NA	NA	NA	NA	No	NA	HGSVC	Yes	1.744	Yes	NA,NA	NA	NA
chr18:4245852	504071	INS	72	0.864	0.5308	13	DLGAP1(1.0,0.224)	NA	NA	NA	NA	NA	NA	NA	NA	No	NA	HGSVC,1KG-ONT	Yes	7.292	Yes	NA,NA	NA	NA
chr18:4258246	504072	DEL	583	0.8369	0.6102	7	DLGAP1(1.0,0.224)	NA	NA	NA	NA	NA	NA	NA	NA	No	ID=18-4258529-4258538-A;MOTIFS=A;STRUC=<TR1564728>	NA	Yes	3.72	Yes	NA,NA	NA	NA
chr18:4265537	504073	INS	72	0.8423	0.6126	5	DLGAP1(1.0,0.224)	NA	NA	NA	NA	NA	NA	NA	NA	No	ID=18-4265468-4265488-CCTT,18-4265482-4265499-TTCCT,18-4265498-4265510-TTTC,18-4265515-4265527-TTTC,18-4265524-4265540-TTCC,18-4265537-4265545-TCCC,18-4265544-4265564-CCTT,18-4265558-4265575-TTCCT,18-4265574-4265586-TTTC,18-4265600-4265616-TTCC,18-4265610-4265653-CCTTCCCTCCCTCC,18-4265613-4265625-TCCC,18-4265624-4265628-CCTT,18-4265627-4265639-TCCC,18-4265641-4265666-TCCC,18-4265663-4265701-CCTT;MOTIFS=TCCC,CCTT,CCTTCCCTCCCTCC,TTTC,TTCC,TTCCT;STRUC=<VC103799>	HPRC,HGSVC,1KG-ONT	Yes	0.123	Yes	NA,NA	NA	NA
chr18:4265602	504074	INS	95	0.8136	0.6422	40	DLGAP1(1.0,0.224)	NA	NA	NA	NA	NA	NA	NA	NA	No	ID=18-4265468-4265488-CCTT,18-4265482-4265499-TTCCT,18-4265498-4265510-TTTC,18-4265515-4265527-TTTC,18-4265524-4265540-TTCC,18-4265537-4265545-TCCC,18-4265544-4265564-CCTT,18-4265558-4265575-TTCCT,18-4265574-4265586-TTTC,18-4265600-4265616-TTCC,18-4265610-4265653-CCTTCCCTCCCTCC,18-4265613-4265625-TCCC,18-4265624-4265628-CCTT,18-4265627-4265639-TCCC,18-4265641-4265666-TCCC,18-4265663-4265701-CCTT;MOTIFS=TCCC,CCTT,CCTTCCCTCCCTCC,TTTC,TTCC,TTCCT;STRUC=<VC103799>	HPRC,HGSVC,1KG-ONT	Yes	1.616	Yes	NA,NA	NA	NA
chr18:4265627	504075	INS	101	0.886	0.416	10	DLGAP1(1.0,0.224)	NA	NA	NA	NA	NA	NA	NA	NA	No	ID=18-4265468-4265488-CCTT,18-4265482-4265499-TTCCT,18-4265498-4265510-TTTC,18-4265515-4265527-TTTC,18-4265524-4265540-TTCC,18-4265537-4265545-TCCC,18-4265544-4265564-CCTT,18-4265558-4265575-TTCCT,18-4265574-4265586-TTTC,18-4265600-4265616-TTCC,18-4265610-4265653-CCTTCCCTCCCTCC,18-4265613-4265625-TCCC,18-4265624-4265628-CCTT,18-4265627-4265639-TCCC,18-4265641-4265666-TCCC,18-4265663-4265701-CCTT;MOTIFS=TCCC,CCTT,CCTTCCCTCCCTCC,TTTC,TTCC,TTCCT;STRUC=<VC103799>	HPRC,HGSVC,1KG-ONT	Yes	1.616	Yes	NA,NA	NA	NA
chr18:4265627	504076	INS	75	0.8575	0.5305	7	DLGAP1(1.0,0.224)	NA	NA	NA	NA	NA	NA	NA	NA	No	ID=18-4265468-4265488-CCTT,18-4265482-4265499-TTCCT,18-4265498-4265510-TTTC,18-4265515-4265527-TTTC,18-4265524-4265540-TTCC,18-4265537-4265545-TCCC,18-4265544-4265564-CCTT,18-4265558-4265575-TTCCT,18-4265574-4265586-TTTC,18-4265600-4265616-TTCC,18-4265610-4265653-CCTTCCCTCCCTCC,18-4265613-4265625-TCCC,18-4265624-4265628-CCTT,18-4265627-4265639-TCCC,18-4265641-4265666-TCCC,18-4265663-4265701-CCTT;MOTIFS=TCCC,CCTT,CCTTCCCTCCCTCC,TTTC,TTCC,TTCCT;STRUC=<VC103799>	HPRC,HGSVC,1KG-ONT	Yes	1.616	No	NA,NA	NA	NA
chr18:4265627	504077	INS	106	0.9558	0.5515	10	DLGAP1(1.0,0.224)	NA	NA	NA	NA	NA	NA	NA	NA	No	ID=18-4265468-4265488-CCTT,18-4265482-4265499-TTCCT,18-4265498-4265510-TTTC,18-4265515-4265527-TTTC,18-4265524-4265540-TTCC,18-4265537-4265545-TCCC,18-4265544-4265564-CCTT,18-4265558-4265575-TTCCT,18-4265574-4265586-TTTC,18-4265600-4265616-TTCC,18-4265610-4265653-CCTTCCCTCCCTCC,18-4265613-4265625-TCCC,18-4265624-4265628-CCTT,18-4265627-4265639-TCCC,18-4265641-4265666-TCCC,18-4265663-4265701-CCTT;MOTIFS=TCCC,CCTT,CCTTCCCTCCCTCC,TTTC,TTCC,TTCCT;STRUC=<VC103799>	HPRC,HGSVC,1KG-ONT	Yes	1.616	Yes	NA,NA	NA	NA
chr18:4265627	504078	INS	114	0.8601	0.5076	6	DLGAP1(1.0,0.224)	NA	NA	NA	NA	NA	NA	NA	NA	No	ID=18-4265468-4265488-CCTT,18-4265482-4265499-TTCCT,18-4265498-4265510-TTTC,18-4265515-4265527-TTTC,18-4265524-4265540-TTCC,18-4265537-4265545-TCCC,18-4265544-4265564-CCTT,18-4265558-4265575-TTCCT,18-4265574-4265586-TTTC,18-4265600-4265616-TTCC,18-4265610-4265653-CCTTCCCTCCCTCC,18-4265613-4265625-TCCC,18-4265624-4265628-CCTT,18-4265627-4265639-TCCC,18-4265641-4265666-TCCC,18-4265663-4265701-CCTT;MOTIFS=TCCC,CCTT,CCTTCCCTCCCTCC,TTTC,TTCC,TTCCT;STRUC=<VC103799>	HPRC,HGSVC,1KG-ONT	Yes	1.616	Yes	NA,NA	NA	NA
chr18:4265628	504079	INS	65	0.887	0.4397	4	DLGAP1(1.0,0.224)	NA	NA	NA	NA	NA	NA	NA	NA	No	ID=18-4265468-4265488-CCTT,18-4265482-4265499-TTCCT,18-4265498-4265510-TTTC,18-4265515-4265527-TTTC,18-4265524-4265540-TTCC,18-4265537-4265545-TCCC,18-4265544-4265564-CCTT,18-4265558-4265575-TTCCT,18-4265574-4265586-TTTC,18-4265600-4265616-TTCC,18-4265610-4265653-CCTTCCCTCCCTCC,18-4265613-4265625-TCCC,18-4265624-4265628-CCTT,18-4265627-4265639-TCCC,18-4265641-4265666-TCCC,18-4265663-4265701-CCTT;MOTIFS=TCCC,CCTT,CCTTCCCTCCCTCC,TTTC,TTCC,TTCCT;STRUC=<VC103799>	HPRC,HGSVC,1KG-ONT	Yes	1.616	No	NA,NA	NA	NA
chr18:4265651	504080	INS	89	0.8159	0.6621	4	DLGAP1(1.0,0.224)	NA	NA	NA	NA	NA	NA	NA	NA	No	ID=18-4265468-4265488-CCTT,18-4265482-4265499-TTCCT,18-4265498-4265510-TTTC,18-4265515-4265527-TTTC,18-4265524-4265540-TTCC,18-4265537-4265545-TCCC,18-4265544-4265564-CCTT,18-4265558-4265575-TTCCT,18-4265574-4265586-TTTC,18-4265600-4265616-TTCC,18-4265610-4265653-CCTTCCCTCCCTCC,18-4265613-4265625-TCCC,18-4265624-4265628-CCTT,18-4265627-4265639-TCCC,18-4265641-4265666-TCCC,18-4265663-4265701-CCTT;MOTIFS=TCCC,CCTT,CCTTCCCTCCCTCC,TTTC,TTCC,TTCCT;STRUC=<VC103799>	HPRC,HGSVC,1KG-ONT	Yes	1.616	Yes	NA,NA	NA	NA
chr18:4265651	504081	INS	83	0.8566	0.56	9	DLGAP1(1.0,0.224)	NA	NA	NA	NA	NA	NA	NA	NA	No	ID=18-4265468-4265488-CCTT,18-4265482-4265499-TTCCT,18-4265498-4265510-TTTC,18-4265515-4265527-TTTC,18-4265524-4265540-TTCC,18-4265537-4265545-TCCC,18-4265544-4265564-CCTT,18-4265558-4265575-TTCCT,18-4265574-4265586-TTTC,18-4265600-4265616-TTCC,18-4265610-4265653-CCTTCCCTCCCTCC,18-4265613-4265625-TCCC,18-4265624-4265628-CCTT,18-4265627-4265639-TCCC,18-4265641-4265666-TCCC,18-4265663-4265701-CCTT;MOTIFS=TCCC,CCTT,CCTTCCCTCCCTCC,TTTC,TTCC,TTCCT;STRUC=<VC103799>	HPRC,HGSVC,1KG-ONT	Yes	1.616	Yes	NA,NA	NA	NA
chr18:4265663	504090	INS	68	0.8398	0.6081	17	DLGAP1(1.0,0.224)	NA	NA	NA	NA	NA	NA	NA	NA	No	ID=18-4265468-4265488-CCTT,18-4265482-4265499-TTCCT,18-4265498-4265510-TTTC,18-4265515-4265527-TTTC,18-4265524-4265540-TTCC,18-4265537-4265545-TCCC,18-4265544-4265564-CCTT,18-4265558-4265575-TTCCT,18-4265574-4265586-TTTC,18-4265600-4265616-TTCC,18-4265610-4265653-CCTTCCCTCCCTCC,18-4265613-4265625-TCCC,18-4265624-4265628-CCTT,18-4265627-4265639-TCCC,18-4265641-4265666-TCCC,18-4265663-4265701-CCTT;MOTIFS=TCCC,CCTT,CCTTCCCTCCCTCC,TTTC,TTCC,TTCCT;STRUC=<VC103799>	HPRC,HGSVC,1KG-ONT	Yes	1.616	Yes	NA,NA	NA	NA
chr18:4265663	504091	INS	60	0.8699	0.4644	8	DLGAP1(1.0,0.224)	NA	NA	NA	NA	NA	NA	NA	NA	No	ID=18-4265468-4265488-CCTT,18-4265482-4265499-TTCCT,18-4265498-4265510-TTTC,18-4265515-4265527-TTTC,18-4265524-4265540-TTCC,18-4265537-4265545-TCCC,18-4265544-4265564-CCTT,18-4265558-4265575-TTCCT,18-4265574-4265586-TTTC,18-4265600-4265616-TTCC,18-4265610-4265653-CCTTCCCTCCCTCC,18-4265613-4265625-TCCC,18-4265624-4265628-CCTT,18-4265627-4265639-TCCC,18-4265641-4265666-TCCC,18-4265663-4265701-CCTT;MOTIFS=TCCC,CCTT,CCTTCCCTCCCTCC,TTTC,TTCC,TTCCT;STRUC=<VC103799>	HPRC,HGSVC,1KG-ONT	Yes	1.616	No	NA,NA	NA	NA
chr18:4265663	504085	INS	64	0.8373	0.6026	46	DLGAP1(1.0,0.224)	NA	NA	NA	NA	NA	NA	NA	NA	No	ID=18-4265468-4265488-CCTT,18-4265482-4265499-TTCCT,18-4265498-4265510-TTTC,18-4265515-4265527-TTTC,18-4265524-4265540-TTCC,18-4265537-4265545-TCCC,18-4265544-4265564-CCTT,18-4265558-4265575-TTCCT,18-4265574-4265586-TTTC,18-4265600-4265616-TTCC,18-4265610-4265653-CCTTCCCTCCCTCC,18-4265613-4265625-TCCC,18-4265624-4265628-CCTT,18-4265627-4265639-TCCC,18-4265641-4265666-TCCC,18-4265663-4265701-CCTT;MOTIFS=TCCC,CCTT,CCTTCCCTCCCTCC,TTTC,TTCC,TTCCT;STRUC=<VC103799>	HPRC,HGSVC,1KG-ONT	Yes	1.616	Yes	NA,NA	NA	NA
chr18:4265663	504089	INS	56	0.8088	0.6784	17	DLGAP1(1.0,0.224)	NA	NA	NA	NA	NA	NA	NA	NA	No	ID=18-4265468-4265488-CCTT,18-4265482-4265499-TTCCT,18-4265498-4265510-TTTC,18-4265515-4265527-TTTC,18-4265524-4265540-TTCC,18-4265537-4265545-TCCC,18-4265544-4265564-CCTT,18-4265558-4265575-TTCCT,18-4265574-4265586-TTTC,18-4265600-4265616-TTCC,18-4265610-4265653-CCTTCCCTCCCTCC,18-4265613-4265625-TCCC,18-4265624-4265628-CCTT,18-4265627-4265639-TCCC,18-4265641-4265666-TCCC,18-4265663-4265701-CCTT;MOTIFS=TCCC,CCTT,CCTTCCCTCCCTCC,TTTC,TTCC,TTCCT;STRUC=<VC103799>	HPRC,HGSVC,1KG-ONT	Yes	1.616	Yes	NA,NA	NA	NA
chr18:4265663	504088	INS	52	0.9083	0.3375	25	DLGAP1(1.0,0.224)	NA	NA	NA	NA	NA	NA	NA	NA	No	ID=18-4265468-4265488-CCTT,18-4265482-4265499-TTCCT,18-4265498-4265510-TTTC,18-4265515-4265527-TTTC,18-4265524-4265540-TTCC,18-4265537-4265545-TCCC,18-4265544-4265564-CCTT,18-4265558-4265575-TTCCT,18-4265574-4265586-TTTC,18-4265600-4265616-TTCC,18-4265610-4265653-CCTTCCCTCCCTCC,18-4265613-4265625-TCCC,18-4265624-4265628-CCTT,18-4265627-4265639-TCCC,18-4265641-4265666-TCCC,18-4265663-4265701-CCTT;MOTIFS=TCCC,CCTT,CCTTCCCTCCCTCC,TTTC,TTCC,TTCCT;STRUC=<VC103799>	HPRC,HGSVC	Yes	1.616	Yes	NA,NA	NA	NA
chr18:4265663	504087	INS	95	0.8057	0.6907	5	DLGAP1(1.0,0.224)	NA	NA	NA	NA	NA	NA	NA	NA	No	ID=18-4265468-4265488-CCTT,18-4265482-4265499-TTCCT,18-4265498-4265510-TTTC,18-4265515-4265527-TTTC,18-4265524-4265540-TTCC,18-4265537-4265545-TCCC,18-4265544-4265564-CCTT,18-4265558-4265575-TTCCT,18-4265574-4265586-TTTC,18-4265600-4265616-TTCC,18-4265610-4265653-CCTTCCCTCCCTCC,18-4265613-4265625-TCCC,18-4265624-4265628-CCTT,18-4265627-4265639-TCCC,18-4265641-4265666-TCCC,18-4265663-4265701-CCTT;MOTIFS=TCCC,CCTT,CCTTCCCTCCCTCC,TTTC,TTCC,TTCCT;STRUC=<VC103799>	HPRC,HGSVC,1KG-ONT	Yes	1.616	Yes	NA,NA	NA	NA
chr18:4265663	504086	INS	72	0.8577	0.5482	24	DLGAP1(1.0,0.224)	NA	NA	NA	NA	NA	NA	NA	NA	No	ID=18-4265468-4265488-CCTT,18-4265482-4265499-TTCCT,18-4265498-4265510-TTTC,18-4265515-4265527-TTTC,18-4265524-4265540-TTCC,18-4265537-4265545-TCCC,18-4265544-4265564-CCTT,18-4265558-4265575-TTCCT,18-4265574-4265586-TTTC,18-4265600-4265616-TTCC,18-4265610-4265653-CCTTCCCTCCCTCC,18-4265613-4265625-TCCC,18-4265624-4265628-CCTT,18-4265627-4265639-TCCC,18-4265641-4265666-TCCC,18-4265663-4265701-CCTT;MOTIFS=TCCC,CCTT,CCTTCCCTCCCTCC,TTTC,TTCC,TTCCT;STRUC=<VC103799>	HPRC,HGSVC,1KG-ONT	Yes	1.616	Yes	NA,NA	NA	NA
chr18:4265663	504082	INS	69	0.8813	0.4203	13	DLGAP1(1.0,0.224)	NA	NA	NA	NA	NA	NA	NA	NA	No	ID=18-4265468-4265488-CCTT,18-4265482-4265499-TTCCT,18-4265498-4265510-TTTC,18-4265515-4265527-TTTC,18-4265524-4265540-TTCC,18-4265537-4265545-TCCC,18-4265544-4265564-CCTT,18-4265558-4265575-TTCCT,18-4265574-4265586-TTTC,18-4265600-4265616-TTCC,18-4265610-4265653-CCTTCCCTCCCTCC,18-4265613-4265625-TCCC,18-4265624-4265628-CCTT,18-4265627-4265639-TCCC,18-4265641-4265666-TCCC,18-4265663-4265701-CCTT;MOTIFS=TCCC,CCTT,CCTTCCCTCCCTCC,TTTC,TTCC,TTCCT;STRUC=<VC103799>	HPRC,HGSVC,1KG-ONT	Yes	1.616	No	NA,NA	NA	NA
chr18:4265663	504083	INS	89	0.864	0.5232	16	DLGAP1(1.0,0.224)	NA	NA	NA	NA	NA	NA	NA	NA	No	ID=18-4265468-4265488-CCTT,18-4265482-4265499-TTCCT,18-4265498-4265510-TTTC,18-4265515-4265527-TTTC,18-4265524-4265540-TTCC,18-4265537-4265545-TCCC,18-4265544-4265564-CCTT,18-4265558-4265575-TTCCT,18-4265574-4265586-TTTC,18-4265600-4265616-TTCC,18-4265610-4265653-CCTTCCCTCCCTCC,18-4265613-4265625-TCCC,18-4265624-4265628-CCTT,18-4265627-4265639-TCCC,18-4265641-4265666-TCCC,18-4265663-4265701-CCTT;MOTIFS=TCCC,CCTT,CCTTCCCTCCCTCC,TTTC,TTCC,TTCCT;STRUC=<VC103799>	HPRC,HGSVC,1KG-ONT	Yes	1.616	Yes	NA,NA	NA	NA
chr18:4265663	504084	INS	76	0.8684	0.4555	27	DLGAP1(1.0,0.224)	NA	NA	NA	NA	NA	NA	NA	NA	No	ID=18-4265468-4265488-CCTT,18-4265482-4265499-TTCCT,18-4265498-4265510-TTTC,18-4265515-4265527-TTTC,18-4265524-4265540-TTCC,18-4265537-4265545-TCCC,18-4265544-4265564-CCTT,18-4265558-4265575-TTCCT,18-4265574-4265586-TTTC,18-4265600-4265616-TTCC,18-4265610-4265653-CCTTCCCTCCCTCC,18-4265613-4265625-TCCC,18-4265624-4265628-CCTT,18-4265627-4265639-TCCC,18-4265641-4265666-TCCC,18-4265663-4265701-CCTT;MOTIFS=TCCC,CCTT,CCTTCCCTCCCTCC,TTTC,TTCC,TTCCT;STRUC=<VC103799>	HPRC,HGSVC,1KG-ONT	Yes	1.616	Yes	NA,NA	NA	NA
chr18:4265701	504092	INS	54	0.8882	0.5848	17	DLGAP1(1.0,0.224)	NA	NA	NA	NA	NA	NA	NA	NA	No	ID=18-4265468-4265488-CCTT,18-4265482-4265499-TTCCT,18-4265498-4265510-TTTC,18-4265515-4265527-TTTC,18-4265524-4265540-TTCC,18-4265537-4265545-TCCC,18-4265544-4265564-CCTT,18-4265558-4265575-TTCCT,18-4265574-4265586-TTTC,18-4265600-4265616-TTCC,18-4265610-4265653-CCTTCCCTCCCTCC,18-4265613-4265625-TCCC,18-4265624-4265628-CCTT,18-4265627-4265639-TCCC,18-4265641-4265666-TCCC,18-4265663-4265701-CCTT;MOTIFS=TCCC,CCTT,CCTTCCCTCCCTCC,TTTC,TTCC,TTCCT;STRUC=<VC103799>	HPRC,HGSVC	Yes	1.616	Yes	NA,NA	NA	NA
chr18:4266891	504093	INS	336	0.9288	0.288	12	DLGAP1(1.0,0.224)	NA	NA	NA	NA	NA	NA	NA	NA	No	NA	HPRC,1KG-ONT	Yes	2.538	Yes	NA,NA	NA	NA
chr18:4296018	504094	INS	336	0.8624	0.5265	1	DLGAP1(1.0,0.224)	NA	NA	NA	NA	NA	NA	NA	NA	No	NA	NA	Yes	7.696	No	NA,NA	NA	NA
chr18:4324710	504095	DEL	70	0.9572	0.1661	932	DLGAP1(1.0,0.224)	NA	NA	NA	NA	NA	NA	NA	NA	No	ID=18-4324556-4324569-ACA;MOTIFS=ACA;STRUC=(ACA)n	HPRC,HGSVC,1KG-ONT	Yes	2.081	Yes	NA,NA	NA	NA
chr18:4330209	504096	DEL	5417	0.9082	0.5209	37	DLGAP1(1.0,0.224)	NA	NA	NA	NA	NA	NA	NA	NA	No	ID=18-4331073-4331082-TTA;MOTIFS=TTA;STRUC=<TR1564820>,ID=18-4331861-4331873-ATTC;MOTIFS=ATTC;STRUC=<TR1564821>,ID=18-4332428-4332437-T;MOTIFS=T;STRUC=(T)n,ID=18-4333482-4333493-AG;MOTIFS=AG;STRUC=<TR1564822>,ID=18-4333537-4333547-A;MOTIFS=A;STRUC=<TR1564823>,ID=18-4333608-4333622-TA;MOTIFS=TA;STRUC=<TR1564824>,ID=18-4333623-4333637-T;MOTIFS=T;STRUC=(T)n,ID=18-4333766-4333776-CCA;MOTIFS=CCA;STRUC=<TR1564825>,ID=18-4334235-4334259-CAAA;MOTIFS=CAAA;STRUC=<TR1564826>,ID=18-4334325-4334333-T;MOTIFS=T;STRUC=<TR1564827>	HPRC,HGSVC,1KG-ONT	Yes	3.027	Yes	NA,NA	NA	NA
chr18:4355867	504098	INS	305	0.9481	0.2659	323	DLGAP1(1.0,0.224)	NA	NA	NA	NA	NA	NA	NA	NA	No	ID=18-4355742-4355760-T,18-4355848-4355857-GCT;MOTIFS=GCT,T;STRUC=<VC103815>	HPRC,HGSVC,1KG-ONT	No	0.692	Yes	NA,NA	NA	NA
chr18:4355867	504097	INS	288	0.9009	0.4331	3	DLGAP1(1.0,0.224)	NA	NA	NA	NA	NA	NA	NA	NA	No	ID=18-4355742-4355760-T,18-4355848-4355857-GCT;MOTIFS=GCT,T;STRUC=<VC103815>	HPRC,HGSVC,1KG-ONT	No	0.692	Yes	NA,NA	NA	NA
chr18:4395842	504099	DEL	1783	0.8956	0.3771	2	DLGAP1(1.0,0.224)	NA	NA	NA	NA	NA	NA	NA	NA	No	ID=18-4396704-4396713-AG;MOTIFS=AG;STRUC=<TR1564900>,ID=18-4397612-4397620-T;MOTIFS=T;STRUC=<TR1564901>	NA	Yes	4.985	No	NA,NA	NA	NA
chr18:4436521	504100	INS	80	0.8016	0.6957	1	DLGAP1(1.0,0.224)	NA	NA	NA	NA	NA	NA	NA	NA	No	NA	NA	Yes	3.188	No	NA,NA	NA	NA
chr18:4445767	504101	DEL	1139	0.8636	0.5312	1	DLGAP1(1.0,0.224)	NA	NA	NA	NA	NA	NA	NA	NA	No	ID=18-4446439-4446463-AGC;MOTIFS=AGC;STRUC=<TR1564966>,ID=18-4446607-4446617-AAT;MOTIFS=AAT;STRUC=<TR1564967>	NA	Yes	3.071	No	NA,NA	NA	NA
chr18:4506457	504102	DEL	4342	0.9052	0.3575	62	NA	NA	NA	NA	NA	NA	NA	NA	NA	No	ID=18-4506716-4506729-AGAA;MOTIFS=AGAA;STRUC=<TR1565047>,ID=18-4507546-4507555-ATT;MOTIFS=ATT;STRUC=<TR1565048>,ID=18-4507550-4507568-TTAT;MOTIFS=TTAT;STRUC=<TR1565049>,ID=18-4507569-4507588-TTTA;MOTIFS=TTTA;STRUC=<TR1565050>,ID=18-4508201-4508215-T;MOTIFS=T;STRUC=<TR1565051>,ID=18-4508518-4508536-AT,18-4508546-4508556-AT,18-4508566-4508578-AT,18-4508583-4508598-AT,18-4508635-4508645-T;MOTIFS=T,AT;STRUC=<VC103836>,ID=18-4508871-4508880-ATT;MOTIFS=ATT;STRUC=<TR1565052>,ID=18-4509035-4509052-T;MOTIFS=T;STRUC=<TR1565053>,ID=18-4509346-4509357-T;MOTIFS=T;STRUC=<TR1565054>,ID=18-4509478-4509488-TGC;MOTIFS=TGC;STRUC=<TR1565055>,ID=18-4509646-4509655-AG;MOTIFS=AG;STRUC=<TR1565056>,ID=18-4509722-4509733-G;MOTIFS=G;STRUC=<TR1565057>,ID=18-4510043-4510052-GTG;MOTIFS=GTG;STRUC=<TR1565058>,ID=18-4510184-4510208-AAAAT;MOTIFS=AAAAT;STRUC=(AAAAT)n,ID=18-4510684-4510693-GTG,18-4510692-4510701-GTG,18-4510700-4510706-GTG,18-4510727-4510736-GTG,18-4510730-4510780-GTGGTGTGTGGTGGTGTGGTGGTGT,18-4510737-4510746-GTG,18-4510745-4510754-GTG,18-4510762-4510771-GTG,18-4510770-4510779-GTG,18-4510787-4510796-GTG,18-4510795-4510807-GTG,18-4510795-4510840-GTGGTGGTGGTGTG,18-4510806-4510821-GTG,18-4510820-4510835-GTG,18-4510841-4510851-GGT,18-4510863-4510872-GTG,18-4510863-4510907-GTGGTGGTGTG,18-4510871-4510883-GTG,18-4510882-4510894-GTG,18-4510893-4510905-GTG,18-4510906-4510915-GTG,18-4510914-4510923-GTG,18-4510924-4510933-GTG,18-4510943-4510952-GTG,18-4510946-4510956-GTGGT,18-4510951-4510963-GTG,18-4510964-4510970-GTG,18-4510972-4510984-GTG,18-4510983-4510992-GTG,18-4510986-4510996-GTGGT,18-4510989-4511009-GTGTGGTGGT,18-4510991-4511000-GTG,18-4511001-4511010-GTG,18-4511012-4511021-GTG,18-4511020-4511029-GTG;MOTIFS=GTGGTGGTGGTGTG,GTGGT,GTGGTGGTGTG,GGT,GTGGTGTGTGGTGGTGTGGTGGTGT,GTGTGGTGGT,GTG;STRUC=<VC103838>	HGSVC,1KG-ONT	Yes	0.696	Yes	NA,NA	NA	NA
chr18:4510743	504104	INS	2884	0.9348	0.2537	6	NA	NA	NA	NA	NA	NA	NA	NA	NA	No	ID=18-4510684-4510693-GTG,18-4510692-4510701-GTG,18-4510700-4510706-GTG,18-4510727-4510736-GTG,18-4510730-4510780-GTGGTGTGTGGTGGTGTGGTGGTGT,18-4510737-4510746-GTG,18-4510745-4510754-GTG,18-4510762-4510771-GTG,18-4510770-4510779-GTG,18-4510787-4510796-GTG,18-4510795-4510807-GTG,18-4510795-4510840-GTGGTGGTGGTGTG,18-4510806-4510821-GTG,18-4510820-4510835-GTG,18-4510841-4510851-GGT,18-4510863-4510872-GTG,18-4510863-4510907-GTGGTGGTGTG,18-4510871-4510883-GTG,18-4510882-4510894-GTG,18-4510893-4510905-GTG,18-4510906-4510915-GTG,18-4510914-4510923-GTG,18-4510924-4510933-GTG,18-4510943-4510952-GTG,18-4510946-4510956-GTGGT,18-4510951-4510963-GTG,18-4510964-4510970-GTG,18-4510972-4510984-GTG,18-4510983-4510992-GTG,18-4510986-4510996-GTGGT,18-4510989-4511009-GTGTGGTGGT,18-4510991-4511000-GTG,18-4511001-4511010-GTG,18-4511012-4511021-GTG,18-4511020-4511029-GTG;MOTIFS=GTGGTGGTGGTGTG,GTGGT,GTGGTGGTGTG,GGT,GTGGTGTGTGGTGGTGTGGTGGTGT,GTGTGGTGGT,GTG;STRUC=<VC103838>	HPRC,HGSVC,1KG-ONT	No	3.858	Yes	NA,NA	NA	NA
chr18:4510755	504105	INS	154	0.8314	0.6365	4	NA	NA	NA	NA	NA	NA	NA	NA	NA	No	ID=18-4510684-4510693-GTG,18-4510692-4510701-GTG,18-4510700-4510706-GTG,18-4510727-4510736-GTG,18-4510730-4510780-GTGGTGTGTGGTGGTGTGGTGGTGT,18-4510737-4510746-GTG,18-4510745-4510754-GTG,18-4510762-4510771-GTG,18-4510770-4510779-GTG,18-4510787-4510796-GTG,18-4510795-4510807-GTG,18-4510795-4510840-GTGGTGGTGGTGTG,18-4510806-4510821-GTG,18-4510820-4510835-GTG,18-4510841-4510851-GGT,18-4510863-4510872-GTG,18-4510863-4510907-GTGGTGGTGTG,18-4510871-4510883-GTG,18-4510882-4510894-GTG,18-4510893-4510905-GTG,18-4510906-4510915-GTG,18-4510914-4510923-GTG,18-4510924-4510933-GTG,18-4510943-4510952-GTG,18-4510946-4510956-GTGGT,18-4510951-4510963-GTG,18-4510964-4510970-GTG,18-4510972-4510984-GTG,18-4510983-4510992-GTG,18-4510986-4510996-GTGGT,18-4510989-4511009-GTGTGGTGGT,18-4510991-4511000-GTG,18-4511001-4511010-GTG,18-4511012-4511021-GTG,18-4511020-4511029-GTG;MOTIFS=GTGGTGGTGGTGTG,GTGGT,GTGGTGGTGTG,GGT,GTGGTGTGTGGTGGTGTGGTGGTGT,GTGTGGTGGT,GTG;STRUC=<VC103838>	HPRC,HGSVC	No	3.858	Yes	NA,NA	NA	NA
chr18:4510761	504106	INS	1206	0.8374	0.6098	2	NA	NA	NA	NA	NA	NA	NA	NA	NA	No	ID=18-4510684-4510693-GTG,18-4510692-4510701-GTG,18-4510700-4510706-GTG,18-4510727-4510736-GTG,18-4510730-4510780-GTGGTGTGTGGTGGTGTGGTGGTGT,18-4510737-4510746-GTG,18-4510745-4510754-GTG,18-4510762-4510771-GTG,18-4510770-4510779-GTG,18-4510787-4510796-GTG,18-4510795-4510807-GTG,18-4510795-4510840-GTGGTGGTGGTGTG,18-4510806-4510821-GTG,18-4510820-4510835-GTG,18-4510841-4510851-GGT,18-4510863-4510872-GTG,18-4510863-4510907-GTGGTGGTGTG,18-4510871-4510883-GTG,18-4510882-4510894-GTG,18-4510893-4510905-GTG,18-4510906-4510915-GTG,18-4510914-4510923-GTG,18-4510924-4510933-GTG,18-4510943-4510952-GTG,18-4510946-4510956-GTGGT,18-4510951-4510963-GTG,18-4510964-4510970-GTG,18-4510972-4510984-GTG,18-4510983-4510992-GTG,18-4510986-4510996-GTGGT,18-4510989-4511009-GTGTGGTGGT,18-4510991-4511000-GTG,18-4511001-4511010-GTG,18-4511012-4511021-GTG,18-4511020-4511029-GTG;MOTIFS=GTGGTGGTGGTGTG,GTGGT,GTGGTGGTGTG,GGT,GTGGTGTGTGGTGGTGTGGTGGTGT,GTGTGGTGGT,GTG;STRUC=<VC103838>	HPRC,HGSVC	No	3.858	No	NA,NA	NA	NA
chr18:4510780	504107	INS	2455	0.8533	0.5309	1	NA	NA	NA	NA	NA	NA	NA	NA	NA	No	ID=18-4510684-4510693-GTG,18-4510692-4510701-GTG,18-4510700-4510706-GTG,18-4510727-4510736-GTG,18-4510730-4510780-GTGGTGTGTGGTGGTGTGGTGGTGT,18-4510737-4510746-GTG,18-4510745-4510754-GTG,18-4510762-4510771-GTG,18-4510770-4510779-GTG,18-4510787-4510796-GTG,18-4510795-4510807-GTG,18-4510795-4510840-GTGGTGGTGGTGTG,18-4510806-4510821-GTG,18-4510820-4510835-GTG,18-4510841-4510851-GGT,18-4510863-4510872-GTG,18-4510863-4510907-GTGGTGGTGTG,18-4510871-4510883-GTG,18-4510882-4510894-GTG,18-4510893-4510905-GTG,18-4510906-4510915-GTG,18-4510914-4510923-GTG,18-4510924-4510933-GTG,18-4510943-4510952-GTG,18-4510946-4510956-GTGGT,18-4510951-4510963-GTG,18-4510964-4510970-GTG,18-4510972-4510984-GTG,18-4510983-4510992-GTG,18-4510986-4510996-GTGGT,18-4510989-4511009-GTGTGGTGGT,18-4510991-4511000-GTG,18-4511001-4511010-GTG,18-4511012-4511021-GTG,18-4511020-4511029-GTG;MOTIFS=GTGGTGGTGGTGTG,GTGGT,GTGGTGGTGTG,GGT,GTGGTGTGTGGTGGTGTGGTGGTGT,GTGTGGTGGT,GTG;STRUC=<VC103838>	HPRC,HGSVC,1KG-ONT	No	0.2	No	NA,NA	NA	NA
chr18:4510790	504108	INS	2095	0.9159	0.3104	3	NA	NA	NA	NA	NA	NA	NA	NA	NA	No	ID=18-4510684-4510693-GTG,18-4510692-4510701-GTG,18-4510700-4510706-GTG,18-4510727-4510736-GTG,18-4510730-4510780-GTGGTGTGTGGTGGTGTGGTGGTGT,18-4510737-4510746-GTG,18-4510745-4510754-GTG,18-4510762-4510771-GTG,18-4510770-4510779-GTG,18-4510787-4510796-GTG,18-4510795-4510807-GTG,18-4510795-4510840-GTGGTGGTGGTGTG,18-4510806-4510821-GTG,18-4510820-4510835-GTG,18-4510841-4510851-GGT,18-4510863-4510872-GTG,18-4510863-4510907-GTGGTGGTGTG,18-4510871-4510883-GTG,18-4510882-4510894-GTG,18-4510893-4510905-GTG,18-4510906-4510915-GTG,18-4510914-4510923-GTG,18-4510924-4510933-GTG,18-4510943-4510952-GTG,18-4510946-4510956-GTGGT,18-4510951-4510963-GTG,18-4510964-4510970-GTG,18-4510972-4510984-GTG,18-4510983-4510992-GTG,18-4510986-4510996-GTGGT,18-4510989-4511009-GTGTGGTGGT,18-4510991-4511000-GTG,18-4511001-4511010-GTG,18-4511012-4511021-GTG,18-4511020-4511029-GTG;MOTIFS=GTGGTGGTGGTGTG,GTGGT,GTGGTGGTGTG,GGT,GTGGTGTGTGGTGGTGTGGTGGTGT,GTGTGGTGGT,GTG;STRUC=<VC103838>	HPRC,HGSVC,1KG-ONT	No	0.2	Yes	NA,NA	NA	NA
chr18:4510793	504109	INS	3955	0.8626	0.4965	8	NA	NA	NA	NA	NA	NA	NA	NA	NA	No	ID=18-4510684-4510693-GTG,18-4510692-4510701-GTG,18-4510700-4510706-GTG,18-4510727-4510736-GTG,18-4510730-4510780-GTGGTGTGTGGTGGTGTGGTGGTGT,18-4510737-4510746-GTG,18-4510745-4510754-GTG,18-4510762-4510771-GTG,18-4510770-4510779-GTG,18-4510787-4510796-GTG,18-4510795-4510807-GTG,18-4510795-4510840-GTGGTGGTGGTGTG,18-4510806-4510821-GTG,18-4510820-4510835-GTG,18-4510841-4510851-GGT,18-4510863-4510872-GTG,18-4510863-4510907-GTGGTGGTGTG,18-4510871-4510883-GTG,18-4510882-4510894-GTG,18-4510893-4510905-GTG,18-4510906-4510915-GTG,18-4510914-4510923-GTG,18-4510924-4510933-GTG,18-4510943-4510952-GTG,18-4510946-4510956-GTGGT,18-4510951-4510963-GTG,18-4510964-4510970-GTG,18-4510972-4510984-GTG,18-4510983-4510992-GTG,18-4510986-4510996-GTGGT,18-4510989-4511009-GTGTGGTGGT,18-4510991-4511000-GTG,18-4511001-4511010-GTG,18-4511012-4511021-GTG,18-4511020-4511029-GTG;MOTIFS=GTGGTGGTGGTGTG,GTGGT,GTGGTGGTGTG,GGT,GTGGTGTGTGGTGGTGTGGTGGTGT,GTGTGGTGGT,GTG;STRUC=<VC103838>	HPRC,HGSVC	No	0.2	No	NA,NA	NA	NA
chr18:4510806	504110	INS	1576	0.8267	0.6564	2	NA	NA	NA	NA	NA	NA	NA	NA	enhancer	No	ID=18-4510684-4510693-GTG,18-4510692-4510701-GTG,18-4510700-4510706-GTG,18-4510727-4510736-GTG,18-4510730-4510780-GTGGTGTGTGGTGGTGTGGTGGTGT,18-4510737-4510746-GTG,18-4510745-4510754-GTG,18-4510762-4510771-GTG,18-4510770-4510779-GTG,18-4510787-4510796-GTG,18-4510795-4510807-GTG,18-4510795-4510840-GTGGTGGTGGTGTG,18-4510806-4510821-GTG,18-4510820-4510835-GTG,18-4510841-4510851-GGT,18-4510863-4510872-GTG,18-4510863-4510907-GTGGTGGTGTG,18-4510871-4510883-GTG,18-4510882-4510894-GTG,18-4510893-4510905-GTG,18-4510906-4510915-GTG,18-4510914-4510923-GTG,18-4510924-4510933-GTG,18-4510943-4510952-GTG,18-4510946-4510956-GTGGT,18-4510951-4510963-GTG,18-4510964-4510970-GTG,18-4510972-4510984-GTG,18-4510983-4510992-GTG,18-4510986-4510996-GTGGT,18-4510989-4511009-GTGTGGTGGT,18-4510991-4511000-GTG,18-4511001-4511010-GTG,18-4511012-4511021-GTG,18-4511020-4511029-GTG;MOTIFS=GTGGTGGTGGTGTG,GTGGT,GTGGTGGTGTG,GGT,GTGGTGTGTGGTGGTGTGGTGGTGT,GTGTGGTGGT,GTG;STRUC=<VC103838>	HPRC,HGSVC,1KG-ONT	No	0.2	Yes	NA,NA	NA	NA
chr18:4510809	504111	INS	2069	0.8631	0.5232	3	NA	NA	NA	NA	NA	NA	NA	NA	enhancer	No	ID=18-4510684-4510693-GTG,18-4510692-4510701-GTG,18-4510700-4510706-GTG,18-4510727-4510736-GTG,18-4510730-4510780-GTGGTGTGTGGTGGTGTGGTGGTGT,18-4510737-4510746-GTG,18-4510745-4510754-GTG,18-4510762-4510771-GTG,18-4510770-4510779-GTG,18-4510787-4510796-GTG,18-4510795-4510807-GTG,18-4510795-4510840-GTGGTGGTGGTGTG,18-4510806-4510821-GTG,18-4510820-4510835-GTG,18-4510841-4510851-GGT,18-4510863-4510872-GTG,18-4510863-4510907-GTGGTGGTGTG,18-4510871-4510883-GTG,18-4510882-4510894-GTG,18-4510893-4510905-GTG,18-4510906-4510915-GTG,18-4510914-4510923-GTG,18-4510924-4510933-GTG,18-4510943-4510952-GTG,18-4510946-4510956-GTGGT,18-4510951-4510963-GTG,18-4510964-4510970-GTG,18-4510972-4510984-GTG,18-4510983-4510992-GTG,18-4510986-4510996-GTGGT,18-4510989-4511009-GTGTGGTGGT,18-4510991-4511000-GTG,18-4511001-4511010-GTG,18-4511012-4511021-GTG,18-4511020-4511029-GTG;MOTIFS=GTGGTGGTGGTGTG,GTGGT,GTGGTGGTGTG,GGT,GTGGTGTGTGGTGGTGTGGTGGTGT,GTGTGGTGGT,GTG;STRUC=<VC103838>	HPRC,HGSVC,1KG-ONT	No	0.2	No	NA,NA	NA	NA
chr18:4510809	504112	INS	2872	0.9016	0.3596	3	NA	NA	NA	NA	NA	NA	NA	NA	enhancer	No	ID=18-4510684-4510693-GTG,18-4510692-4510701-GTG,18-4510700-4510706-GTG,18-4510727-4510736-GTG,18-4510730-4510780-GTGGTGTGTGGTGGTGTGGTGGTGT,18-4510737-4510746-GTG,18-4510745-4510754-GTG,18-4510762-4510771-GTG,18-4510770-4510779-GTG,18-4510787-4510796-GTG,18-4510795-4510807-GTG,18-4510795-4510840-GTGGTGGTGGTGTG,18-4510806-4510821-GTG,18-4510820-4510835-GTG,18-4510841-4510851-GGT,18-4510863-4510872-GTG,18-4510863-4510907-GTGGTGGTGTG,18-4510871-4510883-GTG,18-4510882-4510894-GTG,18-4510893-4510905-GTG,18-4510906-4510915-GTG,18-4510914-4510923-GTG,18-4510924-4510933-GTG,18-4510943-4510952-GTG,18-4510946-4510956-GTGGT,18-4510951-4510963-GTG,18-4510964-4510970-GTG,18-4510972-4510984-GTG,18-4510983-4510992-GTG,18-4510986-4510996-GTGGT,18-4510989-4511009-GTGTGGTGGT,18-4510991-4511000-GTG,18-4511001-4511010-GTG,18-4511012-4511021-GTG,18-4511020-4511029-GTG;MOTIFS=GTGGTGGTGGTGTG,GTGGT,GTGGTGGTGTG,GGT,GTGGTGTGTGGTGGTGTGGTGGTGT,GTGTGGTGGT,GTG;STRUC=<VC103838>	HPRC,HGSVC,1KG-ONT	No	0.2	Yes	NA,NA	NA	NA
chr18:4510818	504115	INS	1616	0.8838	0.6045	11	NA	NA	NA	NA	NA	NA	NA	NA	enhancer	No	ID=18-4510684-4510693-GTG,18-4510692-4510701-GTG,18-4510700-4510706-GTG,18-4510727-4510736-GTG,18-4510730-4510780-GTGGTGTGTGGTGGTGTGGTGGTGT,18-4510737-4510746-GTG,18-4510745-4510754-GTG,18-4510762-4510771-GTG,18-4510770-4510779-GTG,18-4510787-4510796-GTG,18-4510795-4510807-GTG,18-4510795-4510840-GTGGTGGTGGTGTG,18-4510806-4510821-GTG,18-4510820-4510835-GTG,18-4510841-4510851-GGT,18-4510863-4510872-GTG,18-4510863-4510907-GTGGTGGTGTG,18-4510871-4510883-GTG,18-4510882-4510894-GTG,18-4510893-4510905-GTG,18-4510906-4510915-GTG,18-4510914-4510923-GTG,18-4510924-4510933-GTG,18-4510943-4510952-GTG,18-4510946-4510956-GTGGT,18-4510951-4510963-GTG,18-4510964-4510970-GTG,18-4510972-4510984-GTG,18-4510983-4510992-GTG,18-4510986-4510996-GTGGT,18-4510989-4511009-GTGTGGTGGT,18-4510991-4511000-GTG,18-4511001-4511010-GTG,18-4511012-4511021-GTG,18-4511020-4511029-GTG;MOTIFS=GTGGTGGTGGTGTG,GTGGT,GTGGTGGTGTG,GGT,GTGGTGTGTGGTGGTGTGGTGGTGT,GTGTGGTGGT,GTG;STRUC=<VC103838>	HPRC,HGSVC,1KG-ONT	No	0.2	Yes	NA,NA	NA	NA
chr18:4510818	504114	INS	5505	0.8521	0.5405	1	NA	NA	NA	NA	NA	NA	NA	NA	enhancer	No	ID=18-4510684-4510693-GTG,18-4510692-4510701-GTG,18-4510700-4510706-GTG,18-4510727-4510736-GTG,18-4510730-4510780-GTGGTGTGTGGTGGTGTGGTGGTGT,18-4510737-4510746-GTG,18-4510745-4510754-GTG,18-4510762-4510771-GTG,18-4510770-4510779-GTG,18-4510787-4510796-GTG,18-4510795-4510807-GTG,18-4510795-4510840-GTGGTGGTGGTGTG,18-4510806-4510821-GTG,18-4510820-4510835-GTG,18-4510841-4510851-GGT,18-4510863-4510872-GTG,18-4510863-4510907-GTGGTGGTGTG,18-4510871-4510883-GTG,18-4510882-4510894-GTG,18-4510893-4510905-GTG,18-4510906-4510915-GTG,18-4510914-4510923-GTG,18-4510924-4510933-GTG,18-4510943-4510952-GTG,18-4510946-4510956-GTGGT,18-4510951-4510963-GTG,18-4510964-4510970-GTG,18-4510972-4510984-GTG,18-4510983-4510992-GTG,18-4510986-4510996-GTGGT,18-4510989-4511009-GTGTGGTGGT,18-4510991-4511000-GTG,18-4511001-4511010-GTG,18-4511012-4511021-GTG,18-4511020-4511029-GTG;MOTIFS=GTGGTGGTGGTGTG,GTGGT,GTGGTGGTGTG,GGT,GTGGTGTGTGGTGGTGTGGTGGTGT,GTGTGGTGGT,GTG;STRUC=<VC103838>	HPRC,HGSVC	No	0.2	No	NA,NA	NA	NA
chr18:4510818	504116	INS	4758	0.8262	0.6218	13	NA	NA	NA	NA	NA	NA	NA	NA	enhancer	No	ID=18-4510684-4510693-GTG,18-4510692-4510701-GTG,18-4510700-4510706-GTG,18-4510727-4510736-GTG,18-4510730-4510780-GTGGTGTGTGGTGGTGTGGTGGTGT,18-4510737-4510746-GTG,18-4510745-4510754-GTG,18-4510762-4510771-GTG,18-4510770-4510779-GTG,18-4510787-4510796-GTG,18-4510795-4510807-GTG,18-4510795-4510840-GTGGTGGTGGTGTG,18-4510806-4510821-GTG,18-4510820-4510835-GTG,18-4510841-4510851-GGT,18-4510863-4510872-GTG,18-4510863-4510907-GTGGTGGTGTG,18-4510871-4510883-GTG,18-4510882-4510894-GTG,18-4510893-4510905-GTG,18-4510906-4510915-GTG,18-4510914-4510923-GTG,18-4510924-4510933-GTG,18-4510943-4510952-GTG,18-4510946-4510956-GTGGT,18-4510951-4510963-GTG,18-4510964-4510970-GTG,18-4510972-4510984-GTG,18-4510983-4510992-GTG,18-4510986-4510996-GTGGT,18-4510989-4511009-GTGTGGTGGT,18-4510991-4511000-GTG,18-4511001-4511010-GTG,18-4511012-4511021-GTG,18-4511020-4511029-GTG;MOTIFS=GTGGTGGTGGTGTG,GTGGT,GTGGTGGTGTG,GGT,GTGGTGTGTGGTGGTGTGGTGGTGT,GTGTGGTGGT,GTG;STRUC=<VC103838>	HPRC,HGSVC	No	0.2	Yes	NA,NA	NA	NA
chr18:4510818	504117	INS	3413	0.827	0.6242	4	NA	NA	NA	NA	NA	NA	NA	NA	enhancer	No	ID=18-4510684-4510693-GTG,18-4510692-4510701-GTG,18-4510700-4510706-GTG,18-4510727-4510736-GTG,18-4510730-4510780-GTGGTGTGTGGTGGTGTGGTGGTGT,18-4510737-4510746-GTG,18-4510745-4510754-GTG,18-4510762-4510771-GTG,18-4510770-4510779-GTG,18-4510787-4510796-GTG,18-4510795-4510807-GTG,18-4510795-4510840-GTGGTGGTGGTGTG,18-4510806-4510821-GTG,18-4510820-4510835-GTG,18-4510841-4510851-GGT,18-4510863-4510872-GTG,18-4510863-4510907-GTGGTGGTGTG,18-4510871-4510883-GTG,18-4510882-4510894-GTG,18-4510893-4510905-GTG,18-4510906-4510915-GTG,18-4510914-4510923-GTG,18-4510924-4510933-GTG,18-4510943-4510952-GTG,18-4510946-4510956-GTGGT,18-4510951-4510963-GTG,18-4510964-4510970-GTG,18-4510972-4510984-GTG,18-4510983-4510992-GTG,18-4510986-4510996-GTGGT,18-4510989-4511009-GTGTGGTGGT,18-4510991-4511000-GTG,18-4511001-4511010-GTG,18-4511012-4511021-GTG,18-4511020-4511029-GTG;MOTIFS=GTGGTGGTGGTGTG,GTGGT,GTGGTGGTGTG,GGT,GTGGTGTGTGGTGGTGTGGTGGTGT,GTGTGGTGGT,GTG;STRUC=<VC103838>	HPRC,HGSVC	No	0.2	No	NA,NA	NA	NA
chr18:4510818	504119	INS	609	0.8626	0.4949	3	NA	NA	NA	NA	NA	NA	NA	NA	enhancer	No	ID=18-4510684-4510693-GTG,18-4510692-4510701-GTG,18-4510700-4510706-GTG,18-4510727-4510736-GTG,18-4510730-4510780-GTGGTGTGTGGTGGTGTGGTGGTGT,18-4510737-4510746-GTG,18-4510745-4510754-GTG,18-4510762-4510771-GTG,18-4510770-4510779-GTG,18-4510787-4510796-GTG,18-4510795-4510807-GTG,18-4510795-4510840-GTGGTGGTGGTGTG,18-4510806-4510821-GTG,18-4510820-4510835-GTG,18-4510841-4510851-GGT,18-4510863-4510872-GTG,18-4510863-4510907-GTGGTGGTGTG,18-4510871-4510883-GTG,18-4510882-4510894-GTG,18-4510893-4510905-GTG,18-4510906-4510915-GTG,18-4510914-4510923-GTG,18-4510924-4510933-GTG,18-4510943-4510952-GTG,18-4510946-4510956-GTGGT,18-4510951-4510963-GTG,18-4510964-4510970-GTG,18-4510972-4510984-GTG,18-4510983-4510992-GTG,18-4510986-4510996-GTGGT,18-4510989-4511009-GTGTGGTGGT,18-4510991-4511000-GTG,18-4511001-4511010-GTG,18-4511012-4511021-GTG,18-4511020-4511029-GTG;MOTIFS=GTGGTGGTGGTGTG,GTGGT,GTGGTGGTGTG,GGT,GTGGTGTGTGGTGGTGTGGTGGTGT,GTGTGGTGGT,GTG;STRUC=<VC103838>	HPRC,HGSVC,1KG-ONT	No	0.2	Yes	NA,NA	NA	NA
chr18:4510818	504120	INS	2148	0.8594	0.5051	6	NA	NA	NA	NA	NA	NA	NA	NA	enhancer	No	ID=18-4510684-4510693-GTG,18-4510692-4510701-GTG,18-4510700-4510706-GTG,18-4510727-4510736-GTG,18-4510730-4510780-GTGGTGTGTGGTGGTGTGGTGGTGT,18-4510737-4510746-GTG,18-4510745-4510754-GTG,18-4510762-4510771-GTG,18-4510770-4510779-GTG,18-4510787-4510796-GTG,18-4510795-4510807-GTG,18-4510795-4510840-GTGGTGGTGGTGTG,18-4510806-4510821-GTG,18-4510820-4510835-GTG,18-4510841-4510851-GGT,18-4510863-4510872-GTG,18-4510863-4510907-GTGGTGGTGTG,18-4510871-4510883-GTG,18-4510882-4510894-GTG,18-4510893-4510905-GTG,18-4510906-4510915-GTG,18-4510914-4510923-GTG,18-4510924-4510933-GTG,18-4510943-4510952-GTG,18-4510946-4510956-GTGGT,18-4510951-4510963-GTG,18-4510964-4510970-GTG,18-4510972-4510984-GTG,18-4510983-4510992-GTG,18-4510986-4510996-GTGGT,18-4510989-4511009-GTGTGGTGGT,18-4510991-4511000-GTG,18-4511001-4511010-GTG,18-4511012-4511021-GTG,18-4511020-4511029-GTG;MOTIFS=GTGGTGGTGGTGTG,GTGGT,GTGGTGGTGTG,GGT,GTGGTGTGTGGTGGTGTGGTGGTGT,GTGTGGTGGT,GTG;STRUC=<VC103838>	HPRC,HGSVC,1KG-ONT	No	0.2	Yes	NA,NA	NA	NA
chr18:4510823	504121	INS	1524	0.8019	0.6898	8	NA	NA	NA	NA	NA	NA	NA	NA	enhancer	No	ID=18-4510684-4510693-GTG,18-4510692-4510701-GTG,18-4510700-4510706-GTG,18-4510727-4510736-GTG,18-4510730-4510780-GTGGTGTGTGGTGGTGTGGTGGTGT,18-4510737-4510746-GTG,18-4510745-4510754-GTG,18-4510762-4510771-GTG,18-4510770-4510779-GTG,18-4510787-4510796-GTG,18-4510795-4510807-GTG,18-4510795-4510840-GTGGTGGTGGTGTG,18-4510806-4510821-GTG,18-4510820-4510835-GTG,18-4510841-4510851-GGT,18-4510863-4510872-GTG,18-4510863-4510907-GTGGTGGTGTG,18-4510871-4510883-GTG,18-4510882-4510894-GTG,18-4510893-4510905-GTG,18-4510906-4510915-GTG,18-4510914-4510923-GTG,18-4510924-4510933-GTG,18-4510943-4510952-GTG,18-4510946-4510956-GTGGT,18-4510951-4510963-GTG,18-4510964-4510970-GTG,18-4510972-4510984-GTG,18-4510983-4510992-GTG,18-4510986-4510996-GTGGT,18-4510989-4511009-GTGTGGTGGT,18-4510991-4511000-GTG,18-4511001-4511010-GTG,18-4511012-4511021-GTG,18-4511020-4511029-GTG;MOTIFS=GTGGTGGTGGTGTG,GTGGT,GTGGTGGTGTG,GGT,GTGGTGTGTGGTGGTGTGGTGGTGT,GTGTGGTGGT,GTG;STRUC=<VC103838>	HPRC,HGSVC,1KG-ONT	No	0.2	No	NA,NA	NA	NA
chr18:4510823	504122	INS	1447	0.8962	0.392	11	NA	NA	NA	NA	NA	NA	NA	NA	enhancer	No	ID=18-4510684-4510693-GTG,18-4510692-4510701-GTG,18-4510700-4510706-GTG,18-4510727-4510736-GTG,18-4510730-4510780-GTGGTGTGTGGTGGTGTGGTGGTGT,18-4510737-4510746-GTG,18-4510745-4510754-GTG,18-4510762-4510771-GTG,18-4510770-4510779-GTG,18-4510787-4510796-GTG,18-4510795-4510807-GTG,18-4510795-4510840-GTGGTGGTGGTGTG,18-4510806-4510821-GTG,18-4510820-4510835-GTG,18-4510841-4510851-GGT,18-4510863-4510872-GTG,18-4510863-4510907-GTGGTGGTGTG,18-4510871-4510883-GTG,18-4510882-4510894-GTG,18-4510893-4510905-GTG,18-4510906-4510915-GTG,18-4510914-4510923-GTG,18-4510924-4510933-GTG,18-4510943-4510952-GTG,18-4510946-4510956-GTGGT,18-4510951-4510963-GTG,18-4510964-4510970-GTG,18-4510972-4510984-GTG,18-4510983-4510992-GTG,18-4510986-4510996-GTGGT,18-4510989-4511009-GTGTGGTGGT,18-4510991-4511000-GTG,18-4511001-4511010-GTG,18-4511012-4511021-GTG,18-4511020-4511029-GTG;MOTIFS=GTGGTGGTGGTGTG,GTGGT,GTGGTGGTGTG,GGT,GTGGTGTGTGGTGGTGTGGTGGTGT,GTGTGGTGGT,GTG;STRUC=<VC103838>	HPRC,HGSVC,1KG-ONT	No	0.2	Yes	NA,NA	NA	NA
chr18:4510823	504125	INS	3787	0.9418	0.2333	9	NA	NA	NA	NA	NA	NA	NA	NA	enhancer	No	ID=18-4510684-4510693-GTG,18-4510692-4510701-GTG,18-4510700-4510706-GTG,18-4510727-4510736-GTG,18-4510730-4510780-GTGGTGTGTGGTGGTGTGGTGGTGT,18-4510737-4510746-GTG,18-4510745-4510754-GTG,18-4510762-4510771-GTG,18-4510770-4510779-GTG,18-4510787-4510796-GTG,18-4510795-4510807-GTG,18-4510795-4510840-GTGGTGGTGGTGTG,18-4510806-4510821-GTG,18-4510820-4510835-GTG,18-4510841-4510851-GGT,18-4510863-4510872-GTG,18-4510863-4510907-GTGGTGGTGTG,18-4510871-4510883-GTG,18-4510882-4510894-GTG,18-4510893-4510905-GTG,18-4510906-4510915-GTG,18-4510914-4510923-GTG,18-4510924-4510933-GTG,18-4510943-4510952-GTG,18-4510946-4510956-GTGGT,18-4510951-4510963-GTG,18-4510964-4510970-GTG,18-4510972-4510984-GTG,18-4510983-4510992-GTG,18-4510986-4510996-GTGGT,18-4510989-4511009-GTGTGGTGGT,18-4510991-4511000-GTG,18-4511001-4511010-GTG,18-4511012-4511021-GTG,18-4511020-4511029-GTG;MOTIFS=GTGGTGGTGGTGTG,GTGGT,GTGGTGGTGTG,GGT,GTGGTGTGTGGTGGTGTGGTGGTGT,GTGTGGTGGT,GTG;STRUC=<VC103838>	HPRC,HGSVC	No	0.2	Yes	NA,NA	NA	NA
chr18:4510823	504123	INS	714	0.9193	0.4759	2	NA	NA	NA	NA	NA	NA	NA	NA	enhancer	No	ID=18-4510684-4510693-GTG,18-4510692-4510701-GTG,18-4510700-4510706-GTG,18-4510727-4510736-GTG,18-4510730-4510780-GTGGTGTGTGGTGGTGTGGTGGTGT,18-4510737-4510746-GTG,18-4510745-4510754-GTG,18-4510762-4510771-GTG,18-4510770-4510779-GTG,18-4510787-4510796-GTG,18-4510795-4510807-GTG,18-4510795-4510840-GTGGTGGTGGTGTG,18-4510806-4510821-GTG,18-4510820-4510835-GTG,18-4510841-4510851-GGT,18-4510863-4510872-GTG,18-4510863-4510907-GTGGTGGTGTG,18-4510871-4510883-GTG,18-4510882-4510894-GTG,18-4510893-4510905-GTG,18-4510906-4510915-GTG,18-4510914-4510923-GTG,18-4510924-4510933-GTG,18-4510943-4510952-GTG,18-4510946-4510956-GTGGT,18-4510951-4510963-GTG,18-4510964-4510970-GTG,18-4510972-4510984-GTG,18-4510983-4510992-GTG,18-4510986-4510996-GTGGT,18-4510989-4511009-GTGTGGTGGT,18-4510991-4511000-GTG,18-4511001-4511010-GTG,18-4511012-4511021-GTG,18-4511020-4511029-GTG;MOTIFS=GTGGTGGTGGTGTG,GTGGT,GTGGTGGTGTG,GGT,GTGGTGTGTGGTGGTGTGGTGGTGT,GTGTGGTGGT,GTG;STRUC=<VC103838>	HPRC,HGSVC,1KG-ONT	No	0.2	No	NA,NA	NA	NA
chr18:4510823	504124	INS	820	0.8572	0.5926	7	NA	NA	NA	NA	NA	NA	NA	NA	enhancer	No	ID=18-4510684-4510693-GTG,18-4510692-4510701-GTG,18-4510700-4510706-GTG,18-4510727-4510736-GTG,18-4510730-4510780-GTGGTGTGTGGTGGTGTGGTGGTGT,18-4510737-4510746-GTG,18-4510745-4510754-GTG,18-4510762-4510771-GTG,18-4510770-4510779-GTG,18-4510787-4510796-GTG,18-4510795-4510807-GTG,18-4510795-4510840-GTGGTGGTGGTGTG,18-4510806-4510821-GTG,18-4510820-4510835-GTG,18-4510841-4510851-GGT,18-4510863-4510872-GTG,18-4510863-4510907-GTGGTGGTGTG,18-4510871-4510883-GTG,18-4510882-4510894-GTG,18-4510893-4510905-GTG,18-4510906-4510915-GTG,18-4510914-4510923-GTG,18-4510924-4510933-GTG,18-4510943-4510952-GTG,18-4510946-4510956-GTGGT,18-4510951-4510963-GTG,18-4510964-4510970-GTG,18-4510972-4510984-GTG,18-4510983-4510992-GTG,18-4510986-4510996-GTGGT,18-4510989-4511009-GTGTGGTGGT,18-4510991-4511000-GTG,18-4511001-4511010-GTG,18-4511012-4511021-GTG,18-4511020-4511029-GTG;MOTIFS=GTGGTGGTGGTGTG,GTGGT,GTGGTGGTGTG,GGT,GTGGTGTGTGGTGGTGTGGTGGTGT,GTGTGGTGGT,GTG;STRUC=<VC103838>	HPRC,HGSVC,1KG-ONT	No	0.2	Yes	NA,NA	NA	NA
chr18:4510826	504128	INS	1703	0.825	0.6353	11	NA	NA	NA	NA	NA	NA	NA	NA	enhancer	No	ID=18-4510684-4510693-GTG,18-4510692-4510701-GTG,18-4510700-4510706-GTG,18-4510727-4510736-GTG,18-4510730-4510780-GTGGTGTGTGGTGGTGTGGTGGTGT,18-4510737-4510746-GTG,18-4510745-4510754-GTG,18-4510762-4510771-GTG,18-4510770-4510779-GTG,18-4510787-4510796-GTG,18-4510795-4510807-GTG,18-4510795-4510840-GTGGTGGTGGTGTG,18-4510806-4510821-GTG,18-4510820-4510835-GTG,18-4510841-4510851-GGT,18-4510863-4510872-GTG,18-4510863-4510907-GTGGTGGTGTG,18-4510871-4510883-GTG,18-4510882-4510894-GTG,18-4510893-4510905-GTG,18-4510906-4510915-GTG,18-4510914-4510923-GTG,18-4510924-4510933-GTG,18-4510943-4510952-GTG,18-4510946-4510956-GTGGT,18-4510951-4510963-GTG,18-4510964-4510970-GTG,18-4510972-4510984-GTG,18-4510983-4510992-GTG,18-4510986-4510996-GTGGT,18-4510989-4511009-GTGTGGTGGT,18-4510991-4511000-GTG,18-4511001-4511010-GTG,18-4511012-4511021-GTG,18-4511020-4511029-GTG;MOTIFS=GTGGTGGTGGTGTG,GTGGT,GTGGTGGTGTG,GGT,GTGGTGTGTGGTGGTGTGGTGGTGT,GTGTGGTGGT,GTG;STRUC=<VC103838>	HPRC,HGSVC,1KG-ONT	No	0.2	Yes	NA,NA	NA	NA
chr18:4510826	504127	INS	1025	0.88	0.4453	1	NA	NA	NA	NA	NA	NA	NA	NA	enhancer	No	ID=18-4510684-4510693-GTG,18-4510692-4510701-GTG,18-4510700-4510706-GTG,18-4510727-4510736-GTG,18-4510730-4510780-GTGGTGTGTGGTGGTGTGGTGGTGT,18-4510737-4510746-GTG,18-4510745-4510754-GTG,18-4510762-4510771-GTG,18-4510770-4510779-GTG,18-4510787-4510796-GTG,18-4510795-4510807-GTG,18-4510795-4510840-GTGGTGGTGGTGTG,18-4510806-4510821-GTG,18-4510820-4510835-GTG,18-4510841-4510851-GGT,18-4510863-4510872-GTG,18-4510863-4510907-GTGGTGGTGTG,18-4510871-4510883-GTG,18-4510882-4510894-GTG,18-4510893-4510905-GTG,18-4510906-4510915-GTG,18-4510914-4510923-GTG,18-4510924-4510933-GTG,18-4510943-4510952-GTG,18-4510946-4510956-GTGGT,18-4510951-4510963-GTG,18-4510964-4510970-GTG,18-4510972-4510984-GTG,18-4510983-4510992-GTG,18-4510986-4510996-GTGGT,18-4510989-4511009-GTGTGGTGGT,18-4510991-4511000-GTG,18-4511001-4511010-GTG,18-4511012-4511021-GTG,18-4511020-4511029-GTG;MOTIFS=GTGGTGGTGGTGTG,GTGGT,GTGGTGGTGTG,GGT,GTGGTGTGTGGTGGTGTGGTGGTGT,GTGTGGTGGT,GTG;STRUC=<VC103838>	HPRC,HGSVC,1KG-ONT	No	0.2	No	NA,NA	NA	NA
chr18:4510826	504129	INS	2724	0.8681	0.4801	5	NA	NA	NA	NA	NA	NA	NA	NA	enhancer	No	ID=18-4510684-4510693-GTG,18-4510692-4510701-GTG,18-4510700-4510706-GTG,18-4510727-4510736-GTG,18-4510730-4510780-GTGGTGTGTGGTGGTGTGGTGGTGT,18-4510737-4510746-GTG,18-4510745-4510754-GTG,18-4510762-4510771-GTG,18-4510770-4510779-GTG,18-4510787-4510796-GTG,18-4510795-4510807-GTG,18-4510795-4510840-GTGGTGGTGGTGTG,18-4510806-4510821-GTG,18-4510820-4510835-GTG,18-4510841-4510851-GGT,18-4510863-4510872-GTG,18-4510863-4510907-GTGGTGGTGTG,18-4510871-4510883-GTG,18-4510882-4510894-GTG,18-4510893-4510905-GTG,18-4510906-4510915-GTG,18-4510914-4510923-GTG,18-4510924-4510933-GTG,18-4510943-4510952-GTG,18-4510946-4510956-GTGGT,18-4510951-4510963-GTG,18-4510964-4510970-GTG,18-4510972-4510984-GTG,18-4510983-4510992-GTG,18-4510986-4510996-GTGGT,18-4510989-4511009-GTGTGGTGGT,18-4510991-4511000-GTG,18-4511001-4511010-GTG,18-4511012-4511021-GTG,18-4511020-4511029-GTG;MOTIFS=GTGGTGGTGGTGTG,GTGGT,GTGGTGGTGTG,GGT,GTGGTGTGTGGTGGTGTGGTGGTGT,GTGTGGTGGT,GTG;STRUC=<VC103838>	HPRC,HGSVC,1KG-ONT	No	0.2	Yes	NA,NA	NA	NA
chr18:4510826	504130	INS	3147	0.8009	0.6895	4	NA	NA	NA	NA	NA	NA	NA	NA	enhancer	No	ID=18-4510684-4510693-GTG,18-4510692-4510701-GTG,18-4510700-4510706-GTG,18-4510727-4510736-GTG,18-4510730-4510780-GTGGTGTGTGGTGGTGTGGTGGTGT,18-4510737-4510746-GTG,18-4510745-4510754-GTG,18-4510762-4510771-GTG,18-4510770-4510779-GTG,18-4510787-4510796-GTG,18-4510795-4510807-GTG,18-4510795-4510840-GTGGTGGTGGTGTG,18-4510806-4510821-GTG,18-4510820-4510835-GTG,18-4510841-4510851-GGT,18-4510863-4510872-GTG,18-4510863-4510907-GTGGTGGTGTG,18-4510871-4510883-GTG,18-4510882-4510894-GTG,18-4510893-4510905-GTG,18-4510906-4510915-GTG,18-4510914-4510923-GTG,18-4510924-4510933-GTG,18-4510943-4510952-GTG,18-4510946-4510956-GTGGT,18-4510951-4510963-GTG,18-4510964-4510970-GTG,18-4510972-4510984-GTG,18-4510983-4510992-GTG,18-4510986-4510996-GTGGT,18-4510989-4511009-GTGTGGTGGT,18-4510991-4511000-GTG,18-4511001-4511010-GTG,18-4511012-4511021-GTG,18-4511020-4511029-GTG;MOTIFS=GTGGTGGTGGTGTG,GTGGT,GTGGTGGTGTG,GGT,GTGGTGTGTGGTGGTGTGGTGGTGT,GTGTGGTGGT,GTG;STRUC=<VC103838>	HPRC,HGSVC	No	0.2	Yes	NA,NA	NA	NA
chr18:4510832	504131	INS	1915	0.8253	0.6107	3	NA	NA	NA	NA	NA	NA	NA	NA	enhancer	No	ID=18-4510684-4510693-GTG,18-4510692-4510701-GTG,18-4510700-4510706-GTG,18-4510727-4510736-GTG,18-4510730-4510780-GTGGTGTGTGGTGGTGTGGTGGTGT,18-4510737-4510746-GTG,18-4510745-4510754-GTG,18-4510762-4510771-GTG,18-4510770-4510779-GTG,18-4510787-4510796-GTG,18-4510795-4510807-GTG,18-4510795-4510840-GTGGTGGTGGTGTG,18-4510806-4510821-GTG,18-4510820-4510835-GTG,18-4510841-4510851-GGT,18-4510863-4510872-GTG,18-4510863-4510907-GTGGTGGTGTG,18-4510871-4510883-GTG,18-4510882-4510894-GTG,18-4510893-4510905-GTG,18-4510906-4510915-GTG,18-4510914-4510923-GTG,18-4510924-4510933-GTG,18-4510943-4510952-GTG,18-4510946-4510956-GTGGT,18-4510951-4510963-GTG,18-4510964-4510970-GTG,18-4510972-4510984-GTG,18-4510983-4510992-GTG,18-4510986-4510996-GTGGT,18-4510989-4511009-GTGTGGTGGT,18-4510991-4511000-GTG,18-4511001-4511010-GTG,18-4511012-4511021-GTG,18-4511020-4511029-GTG;MOTIFS=GTGGTGGTGGTGTG,GTGGT,GTGGTGGTGTG,GGT,GTGGTGTGTGGTGGTGTGGTGGTGT,GTGTGGTGGT,GTG;STRUC=<VC103838>	HPRC,HGSVC,1KG-ONT	No	0.2	Yes	NA,NA	NA	NA
chr18:4510834	504138	INS	811	0.83	0.6424	1	NA	NA	NA	NA	NA	NA	NA	NA	enhancer	No	ID=18-4510684-4510693-GTG,18-4510692-4510701-GTG,18-4510700-4510706-GTG,18-4510727-4510736-GTG,18-4510730-4510780-GTGGTGTGTGGTGGTGTGGTGGTGT,18-4510737-4510746-GTG,18-4510745-4510754-GTG,18-4510762-4510771-GTG,18-4510770-4510779-GTG,18-4510787-4510796-GTG,18-4510795-4510807-GTG,18-4510795-4510840-GTGGTGGTGGTGTG,18-4510806-4510821-GTG,18-4510820-4510835-GTG,18-4510841-4510851-GGT,18-4510863-4510872-GTG,18-4510863-4510907-GTGGTGGTGTG,18-4510871-4510883-GTG,18-4510882-4510894-GTG,18-4510893-4510905-GTG,18-4510906-4510915-GTG,18-4510914-4510923-GTG,18-4510924-4510933-GTG,18-4510943-4510952-GTG,18-4510946-4510956-GTGGT,18-4510951-4510963-GTG,18-4510964-4510970-GTG,18-4510972-4510984-GTG,18-4510983-4510992-GTG,18-4510986-4510996-GTGGT,18-4510989-4511009-GTGTGGTGGT,18-4510991-4511000-GTG,18-4511001-4511010-GTG,18-4511012-4511021-GTG,18-4511020-4511029-GTG;MOTIFS=GTGGTGGTGGTGTG,GTGGT,GTGGTGGTGTG,GGT,GTGGTGTGTGGTGGTGTGGTGGTGT,GTGTGGTGGT,GTG;STRUC=<VC103838>	HPRC,HGSVC,1KG-ONT	No	0.2	No	NA,NA	NA	NA
chr18:4510834	504137	INS	659	0.8732	0.4685	1	NA	NA	NA	NA	NA	NA	NA	NA	enhancer	No	ID=18-4510684-4510693-GTG,18-4510692-4510701-GTG,18-4510700-4510706-GTG,18-4510727-4510736-GTG,18-4510730-4510780-GTGGTGTGTGGTGGTGTGGTGGTGT,18-4510737-4510746-GTG,18-4510745-4510754-GTG,18-4510762-4510771-GTG,18-4510770-4510779-GTG,18-4510787-4510796-GTG,18-4510795-4510807-GTG,18-4510795-4510840-GTGGTGGTGGTGTG,18-4510806-4510821-GTG,18-4510820-4510835-GTG,18-4510841-4510851-GGT,18-4510863-4510872-GTG,18-4510863-4510907-GTGGTGGTGTG,18-4510871-4510883-GTG,18-4510882-4510894-GTG,18-4510893-4510905-GTG,18-4510906-4510915-GTG,18-4510914-4510923-GTG,18-4510924-4510933-GTG,18-4510943-4510952-GTG,18-4510946-4510956-GTGGT,18-4510951-4510963-GTG,18-4510964-4510970-GTG,18-4510972-4510984-GTG,18-4510983-4510992-GTG,18-4510986-4510996-GTGGT,18-4510989-4511009-GTGTGGTGGT,18-4510991-4511000-GTG,18-4511001-4511010-GTG,18-4511012-4511021-GTG,18-4511020-4511029-GTG;MOTIFS=GTGGTGGTGGTGTG,GTGGT,GTGGTGGTGTG,GGT,GTGGTGTGTGGTGGTGTGGTGGTGT,GTGTGGTGGT,GTG;STRUC=<VC103838>	HPRC,HGSVC,1KG-ONT	No	0.2	No	NA,NA	NA	NA
chr18:4510834	504136	INS	2636	0.8999	0.3694	7	NA	NA	NA	NA	NA	NA	NA	NA	enhancer	No	ID=18-4510684-4510693-GTG,18-4510692-4510701-GTG,18-4510700-4510706-GTG,18-4510727-4510736-GTG,18-4510730-4510780-GTGGTGTGTGGTGGTGTGGTGGTGT,18-4510737-4510746-GTG,18-4510745-4510754-GTG,18-4510762-4510771-GTG,18-4510770-4510779-GTG,18-4510787-4510796-GTG,18-4510795-4510807-GTG,18-4510795-4510840-GTGGTGGTGGTGTG,18-4510806-4510821-GTG,18-4510820-4510835-GTG,18-4510841-4510851-GGT,18-4510863-4510872-GTG,18-4510863-4510907-GTGGTGGTGTG,18-4510871-4510883-GTG,18-4510882-4510894-GTG,18-4510893-4510905-GTG,18-4510906-4510915-GTG,18-4510914-4510923-GTG,18-4510924-4510933-GTG,18-4510943-4510952-GTG,18-4510946-4510956-GTGGT,18-4510951-4510963-GTG,18-4510964-4510970-GTG,18-4510972-4510984-GTG,18-4510983-4510992-GTG,18-4510986-4510996-GTGGT,18-4510989-4511009-GTGTGGTGGT,18-4510991-4511000-GTG,18-4511001-4511010-GTG,18-4511012-4511021-GTG,18-4511020-4511029-GTG;MOTIFS=GTGGTGGTGGTGTG,GTGGT,GTGGTGGTGTG,GGT,GTGGTGTGTGGTGGTGTGGTGGTGT,GTGTGGTGGT,GTG;STRUC=<VC103838>	HPRC,HGSVC,1KG-ONT	No	0.2	No	NA,NA	NA	NA
chr18:4510834	504135	INS	2257	0.8663	0.4991	5	NA	NA	NA	NA	NA	NA	NA	NA	enhancer	No	ID=18-4510684-4510693-GTG,18-4510692-4510701-GTG,18-4510700-4510706-GTG,18-4510727-4510736-GTG,18-4510730-4510780-GTGGTGTGTGGTGGTGTGGTGGTGT,18-4510737-4510746-GTG,18-4510745-4510754-GTG,18-4510762-4510771-GTG,18-4510770-4510779-GTG,18-4510787-4510796-GTG,18-4510795-4510807-GTG,18-4510795-4510840-GTGGTGGTGGTGTG,18-4510806-4510821-GTG,18-4510820-4510835-GTG,18-4510841-4510851-GGT,18-4510863-4510872-GTG,18-4510863-4510907-GTGGTGGTGTG,18-4510871-4510883-GTG,18-4510882-4510894-GTG,18-4510893-4510905-GTG,18-4510906-4510915-GTG,18-4510914-4510923-GTG,18-4510924-4510933-GTG,18-4510943-4510952-GTG,18-4510946-4510956-GTGGT,18-4510951-4510963-GTG,18-4510964-4510970-GTG,18-4510972-4510984-GTG,18-4510983-4510992-GTG,18-4510986-4510996-GTGGT,18-4510989-4511009-GTGTGGTGGT,18-4510991-4511000-GTG,18-4511001-4511010-GTG,18-4511012-4511021-GTG,18-4511020-4511029-GTG;MOTIFS=GTGGTGGTGGTGTG,GTGGT,GTGGTGGTGTG,GGT,GTGGTGTGTGGTGGTGTGGTGGTGT,GTGTGGTGGT,GTG;STRUC=<VC103838>	HPRC,HGSVC,1KG-ONT	No	0.2	Yes	NA,NA	NA	NA
chr18:4510834	504134	INS	1922	0.8386	0.5932	1	NA	NA	NA	NA	NA	NA	NA	NA	enhancer	No	ID=18-4510684-4510693-GTG,18-4510692-4510701-GTG,18-4510700-4510706-GTG,18-4510727-4510736-GTG,18-4510730-4510780-GTGGTGTGTGGTGGTGTGGTGGTGT,18-4510737-4510746-GTG,18-4510745-4510754-GTG,18-4510762-4510771-GTG,18-4510770-4510779-GTG,18-4510787-4510796-GTG,18-4510795-4510807-GTG,18-4510795-4510840-GTGGTGGTGGTGTG,18-4510806-4510821-GTG,18-4510820-4510835-GTG,18-4510841-4510851-GGT,18-4510863-4510872-GTG,18-4510863-4510907-GTGGTGGTGTG,18-4510871-4510883-GTG,18-4510882-4510894-GTG,18-4510893-4510905-GTG,18-4510906-4510915-GTG,18-4510914-4510923-GTG,18-4510924-4510933-GTG,18-4510943-4510952-GTG,18-4510946-4510956-GTGGT,18-4510951-4510963-GTG,18-4510964-4510970-GTG,18-4510972-4510984-GTG,18-4510983-4510992-GTG,18-4510986-4510996-GTGGT,18-4510989-4511009-GTGTGGTGGT,18-4510991-4511000-GTG,18-4511001-4511010-GTG,18-4511012-4511021-GTG,18-4511020-4511029-GTG;MOTIFS=GTGGTGGTGGTGTG,GTGGT,GTGGTGGTGTG,GGT,GTGGTGTGTGGTGGTGTGGTGGTGT,GTGTGGTGGT,GTG;STRUC=<VC103838>	HPRC,HGSVC,1KG-ONT	No	0.2	Yes	NA,NA	NA	NA
chr18:4510834	504133	INS	267	0.8299	0.6278	1	NA	NA	NA	NA	NA	NA	NA	NA	enhancer	No	ID=18-4510684-4510693-GTG,18-4510692-4510701-GTG,18-4510700-4510706-GTG,18-4510727-4510736-GTG,18-4510730-4510780-GTGGTGTGTGGTGGTGTGGTGGTGT,18-4510737-4510746-GTG,18-4510745-4510754-GTG,18-4510762-4510771-GTG,18-4510770-4510779-GTG,18-4510787-4510796-GTG,18-4510795-4510807-GTG,18-4510795-4510840-GTGGTGGTGGTGTG,18-4510806-4510821-GTG,18-4510820-4510835-GTG,18-4510841-4510851-GGT,18-4510863-4510872-GTG,18-4510863-4510907-GTGGTGGTGTG,18-4510871-4510883-GTG,18-4510882-4510894-GTG,18-4510893-4510905-GTG,18-4510906-4510915-GTG,18-4510914-4510923-GTG,18-4510924-4510933-GTG,18-4510943-4510952-GTG,18-4510946-4510956-GTGGT,18-4510951-4510963-GTG,18-4510964-4510970-GTG,18-4510972-4510984-GTG,18-4510983-4510992-GTG,18-4510986-4510996-GTGGT,18-4510989-4511009-GTGTGGTGGT,18-4510991-4511000-GTG,18-4511001-4511010-GTG,18-4511012-4511021-GTG,18-4511020-4511029-GTG;MOTIFS=GTGGTGGTGGTGTG,GTGGT,GTGGTGGTGTG,GGT,GTGGTGTGTGGTGGTGTGGTGGTGT,GTGTGGTGGT,GTG;STRUC=<VC103838>	HPRC,HGSVC,1KG-ONT	No	0.2	No	NA,NA	NA	NA
chr18:4510834	504132	INS	2328	0.9117	0.3089	9	NA	NA	NA	NA	NA	NA	NA	NA	enhancer	No	ID=18-4510684-4510693-GTG,18-4510692-4510701-GTG,18-4510700-4510706-GTG,18-4510727-4510736-GTG,18-4510730-4510780-GTGGTGTGTGGTGGTGTGGTGGTGT,18-4510737-4510746-GTG,18-4510745-4510754-GTG,18-4510762-4510771-GTG,18-4510770-4510779-GTG,18-4510787-4510796-GTG,18-4510795-4510807-GTG,18-4510795-4510840-GTGGTGGTGGTGTG,18-4510806-4510821-GTG,18-4510820-4510835-GTG,18-4510841-4510851-GGT,18-4510863-4510872-GTG,18-4510863-4510907-GTGGTGGTGTG,18-4510871-4510883-GTG,18-4510882-4510894-GTG,18-4510893-4510905-GTG,18-4510906-4510915-GTG,18-4510914-4510923-GTG,18-4510924-4510933-GTG,18-4510943-4510952-GTG,18-4510946-4510956-GTGGT,18-4510951-4510963-GTG,18-4510964-4510970-GTG,18-4510972-4510984-GTG,18-4510983-4510992-GTG,18-4510986-4510996-GTGGT,18-4510989-4511009-GTGTGGTGGT,18-4510991-4511000-GTG,18-4511001-4511010-GTG,18-4511012-4511021-GTG,18-4511020-4511029-GTG;MOTIFS=GTGGTGGTGGTGTG,GTGGT,GTGGTGGTGTG,GGT,GTGGTGTGTGGTGGTGTGGTGGTGT,GTGTGGTGGT,GTG;STRUC=<VC103838>	HPRC,HGSVC,1KG-ONT	No	0.2	Yes	NA,NA	NA	NA
chr18:4510837	504142	INS	1265	0.8349	0.5882	6	NA	NA	NA	NA	NA	NA	NA	NA	enhancer	No	ID=18-4510684-4510693-GTG,18-4510692-4510701-GTG,18-4510700-4510706-GTG,18-4510727-4510736-GTG,18-4510730-4510780-GTGGTGTGTGGTGGTGTGGTGGTGT,18-4510737-4510746-GTG,18-4510745-4510754-GTG,18-4510762-4510771-GTG,18-4510770-4510779-GTG,18-4510787-4510796-GTG,18-4510795-4510807-GTG,18-4510795-4510840-GTGGTGGTGGTGTG,18-4510806-4510821-GTG,18-4510820-4510835-GTG,18-4510841-4510851-GGT,18-4510863-4510872-GTG,18-4510863-4510907-GTGGTGGTGTG,18-4510871-4510883-GTG,18-4510882-4510894-GTG,18-4510893-4510905-GTG,18-4510906-4510915-GTG,18-4510914-4510923-GTG,18-4510924-4510933-GTG,18-4510943-4510952-GTG,18-4510946-4510956-GTGGT,18-4510951-4510963-GTG,18-4510964-4510970-GTG,18-4510972-4510984-GTG,18-4510983-4510992-GTG,18-4510986-4510996-GTGGT,18-4510989-4511009-GTGTGGTGGT,18-4510991-4511000-GTG,18-4511001-4511010-GTG,18-4511012-4511021-GTG,18-4511020-4511029-GTG;MOTIFS=GTGGTGGTGGTGTG,GTGGT,GTGGTGGTGTG,GGT,GTGGTGTGTGGTGGTGTGGTGGTGT,GTGTGGTGGT,GTG;STRUC=<VC103838>	HPRC,HGSVC,1KG-ONT	No	0.2	Yes	NA,NA	NA	NA
chr18:4510837	504141	INS	2979	0.9769	0.1124	23	NA	NA	NA	NA	NA	NA	NA	NA	enhancer	No	ID=18-4510684-4510693-GTG,18-4510692-4510701-GTG,18-4510700-4510706-GTG,18-4510727-4510736-GTG,18-4510730-4510780-GTGGTGTGTGGTGGTGTGGTGGTGT,18-4510737-4510746-GTG,18-4510745-4510754-GTG,18-4510762-4510771-GTG,18-4510770-4510779-GTG,18-4510787-4510796-GTG,18-4510795-4510807-GTG,18-4510795-4510840-GTGGTGGTGGTGTG,18-4510806-4510821-GTG,18-4510820-4510835-GTG,18-4510841-4510851-GGT,18-4510863-4510872-GTG,18-4510863-4510907-GTGGTGGTGTG,18-4510871-4510883-GTG,18-4510882-4510894-GTG,18-4510893-4510905-GTG,18-4510906-4510915-GTG,18-4510914-4510923-GTG,18-4510924-4510933-GTG,18-4510943-4510952-GTG,18-4510946-4510956-GTGGT,18-4510951-4510963-GTG,18-4510964-4510970-GTG,18-4510972-4510984-GTG,18-4510983-4510992-GTG,18-4510986-4510996-GTGGT,18-4510989-4511009-GTGTGGTGGT,18-4510991-4511000-GTG,18-4511001-4511010-GTG,18-4511012-4511021-GTG,18-4511020-4511029-GTG;MOTIFS=GTGGTGGTGGTGTG,GTGGT,GTGGTGGTGTG,GGT,GTGGTGTGTGGTGGTGTGGTGGTGT,GTGTGGTGGT,GTG;STRUC=<VC103838>	HPRC,HGSVC	No	0.2	Yes	NA,NA	NA	NA
chr18:4510837	504140	INS	1768	0.8814	0.4168	6	NA	NA	NA	NA	NA	NA	NA	NA	enhancer	No	ID=18-4510684-4510693-GTG,18-4510692-4510701-GTG,18-4510700-4510706-GTG,18-4510727-4510736-GTG,18-4510730-4510780-GTGGTGTGTGGTGGTGTGGTGGTGT,18-4510737-4510746-GTG,18-4510745-4510754-GTG,18-4510762-4510771-GTG,18-4510770-4510779-GTG,18-4510787-4510796-GTG,18-4510795-4510807-GTG,18-4510795-4510840-GTGGTGGTGGTGTG,18-4510806-4510821-GTG,18-4510820-4510835-GTG,18-4510841-4510851-GGT,18-4510863-4510872-GTG,18-4510863-4510907-GTGGTGGTGTG,18-4510871-4510883-GTG,18-4510882-4510894-GTG,18-4510893-4510905-GTG,18-4510906-4510915-GTG,18-4510914-4510923-GTG,18-4510924-4510933-GTG,18-4510943-4510952-GTG,18-4510946-4510956-GTGGT,18-4510951-4510963-GTG,18-4510964-4510970-GTG,18-4510972-4510984-GTG,18-4510983-4510992-GTG,18-4510986-4510996-GTGGT,18-4510989-4511009-GTGTGGTGGT,18-4510991-4511000-GTG,18-4511001-4511010-GTG,18-4511012-4511021-GTG,18-4511020-4511029-GTG;MOTIFS=GTGGTGGTGGTGTG,GTGGT,GTGGTGGTGTG,GGT,GTGGTGTGTGGTGGTGTGGTGGTGT,GTGTGGTGGT,GTG;STRUC=<VC103838>	HPRC,HGSVC,1KG-ONT	No	0.2	Yes	NA,NA	NA	NA
chr18:4510837	504139	INS	4773	0.8298	0.6306	3	NA	NA	NA	NA	NA	NA	NA	NA	enhancer	No	ID=18-4510684-4510693-GTG,18-4510692-4510701-GTG,18-4510700-4510706-GTG,18-4510727-4510736-GTG,18-4510730-4510780-GTGGTGTGTGGTGGTGTGGTGGTGT,18-4510737-4510746-GTG,18-4510745-4510754-GTG,18-4510762-4510771-GTG,18-4510770-4510779-GTG,18-4510787-4510796-GTG,18-4510795-4510807-GTG,18-4510795-4510840-GTGGTGGTGGTGTG,18-4510806-4510821-GTG,18-4510820-4510835-GTG,18-4510841-4510851-GGT,18-4510863-4510872-GTG,18-4510863-4510907-GTGGTGGTGTG,18-4510871-4510883-GTG,18-4510882-4510894-GTG,18-4510893-4510905-GTG,18-4510906-4510915-GTG,18-4510914-4510923-GTG,18-4510924-4510933-GTG,18-4510943-4510952-GTG,18-4510946-4510956-GTGGT,18-4510951-4510963-GTG,18-4510964-4510970-GTG,18-4510972-4510984-GTG,18-4510983-4510992-GTG,18-4510986-4510996-GTGGT,18-4510989-4511009-GTGTGGTGGT,18-4510991-4511000-GTG,18-4511001-4511010-GTG,18-4511012-4511021-GTG,18-4511020-4511029-GTG;MOTIFS=GTGGTGGTGGTGTG,GTGGT,GTGGTGGTGTG,GGT,GTGGTGTGTGGTGGTGTGGTGGTGT,GTGTGGTGGT,GTG;STRUC=<VC103838>	HPRC,HGSVC	No	0.2	No	NA,NA	NA	NA
chr18:4510839	504144	INS	412	0.8879	0.3991	2	NA	NA	NA	NA	NA	NA	NA	NA	enhancer	No	ID=18-4510684-4510693-GTG,18-4510692-4510701-GTG,18-4510700-4510706-GTG,18-4510727-4510736-GTG,18-4510730-4510780-GTGGTGTGTGGTGGTGTGGTGGTGT,18-4510737-4510746-GTG,18-4510745-4510754-GTG,18-4510762-4510771-GTG,18-4510770-4510779-GTG,18-4510787-4510796-GTG,18-4510795-4510807-GTG,18-4510795-4510840-GTGGTGGTGGTGTG,18-4510806-4510821-GTG,18-4510820-4510835-GTG,18-4510841-4510851-GGT,18-4510863-4510872-GTG,18-4510863-4510907-GTGGTGGTGTG,18-4510871-4510883-GTG,18-4510882-4510894-GTG,18-4510893-4510905-GTG,18-4510906-4510915-GTG,18-4510914-4510923-GTG,18-4510924-4510933-GTG,18-4510943-4510952-GTG,18-4510946-4510956-GTGGT,18-4510951-4510963-GTG,18-4510964-4510970-GTG,18-4510972-4510984-GTG,18-4510983-4510992-GTG,18-4510986-4510996-GTGGT,18-4510989-4511009-GTGTGGTGGT,18-4510991-4511000-GTG,18-4511001-4511010-GTG,18-4511012-4511021-GTG,18-4511020-4511029-GTG;MOTIFS=GTGGTGGTGGTGTG,GTGGT,GTGGTGGTGTG,GGT,GTGGTGTGTGGTGGTGTGGTGGTGT,GTGTGGTGGT,GTG;STRUC=<VC103838>	HPRC,HGSVC,1KG-ONT	No	0.2	No	NA,NA	NA	NA
chr18:4510839	504145	INS	631	0.9507	0.206	2	NA	NA	NA	NA	NA	NA	NA	NA	enhancer	No	ID=18-4510684-4510693-GTG,18-4510692-4510701-GTG,18-4510700-4510706-GTG,18-4510727-4510736-GTG,18-4510730-4510780-GTGGTGTGTGGTGGTGTGGTGGTGT,18-4510737-4510746-GTG,18-4510745-4510754-GTG,18-4510762-4510771-GTG,18-4510770-4510779-GTG,18-4510787-4510796-GTG,18-4510795-4510807-GTG,18-4510795-4510840-GTGGTGGTGGTGTG,18-4510806-4510821-GTG,18-4510820-4510835-GTG,18-4510841-4510851-GGT,18-4510863-4510872-GTG,18-4510863-4510907-GTGGTGGTGTG,18-4510871-4510883-GTG,18-4510882-4510894-GTG,18-4510893-4510905-GTG,18-4510906-4510915-GTG,18-4510914-4510923-GTG,18-4510924-4510933-GTG,18-4510943-4510952-GTG,18-4510946-4510956-GTGGT,18-4510951-4510963-GTG,18-4510964-4510970-GTG,18-4510972-4510984-GTG,18-4510983-4510992-GTG,18-4510986-4510996-GTGGT,18-4510989-4511009-GTGTGGTGGT,18-4510991-4511000-GTG,18-4511001-4511010-GTG,18-4511012-4511021-GTG,18-4511020-4511029-GTG;MOTIFS=GTGGTGGTGGTGTG,GTGGT,GTGGTGGTGTG,GGT,GTGGTGTGTGGTGGTGTGGTGGTGT,GTGTGGTGGT,GTG;STRUC=<VC103838>	HPRC,HGSVC,1KG-ONT	No	0.2	No	NA,NA	NA	NA
chr18:4510840	504149	INS	2283	0.8018	0.6959	4	NA	NA	NA	NA	NA	NA	NA	NA	enhancer	No	ID=18-4510684-4510693-GTG,18-4510692-4510701-GTG,18-4510700-4510706-GTG,18-4510727-4510736-GTG,18-4510730-4510780-GTGGTGTGTGGTGGTGTGGTGGTGT,18-4510737-4510746-GTG,18-4510745-4510754-GTG,18-4510762-4510771-GTG,18-4510770-4510779-GTG,18-4510787-4510796-GTG,18-4510795-4510807-GTG,18-4510795-4510840-GTGGTGGTGGTGTG,18-4510806-4510821-GTG,18-4510820-4510835-GTG,18-4510841-4510851-GGT,18-4510863-4510872-GTG,18-4510863-4510907-GTGGTGGTGTG,18-4510871-4510883-GTG,18-4510882-4510894-GTG,18-4510893-4510905-GTG,18-4510906-4510915-GTG,18-4510914-4510923-GTG,18-4510924-4510933-GTG,18-4510943-4510952-GTG,18-4510946-4510956-GTGGT,18-4510951-4510963-GTG,18-4510964-4510970-GTG,18-4510972-4510984-GTG,18-4510983-4510992-GTG,18-4510986-4510996-GTGGT,18-4510989-4511009-GTGTGGTGGT,18-4510991-4511000-GTG,18-4511001-4511010-GTG,18-4511012-4511021-GTG,18-4511020-4511029-GTG;MOTIFS=GTGGTGGTGGTGTG,GTGGT,GTGGTGGTGTG,GGT,GTGGTGTGTGGTGGTGTGGTGGTGT,GTGTGGTGGT,GTG;STRUC=<VC103838>	HPRC,HGSVC,1KG-ONT	No	0.2	Yes	NA,NA	NA	NA
chr18:4510840	504150	INS	1274	0.9428	0.231	6	NA	NA	NA	NA	NA	NA	NA	NA	enhancer	No	ID=18-4510684-4510693-GTG,18-4510692-4510701-GTG,18-4510700-4510706-GTG,18-4510727-4510736-GTG,18-4510730-4510780-GTGGTGTGTGGTGGTGTGGTGGTGT,18-4510737-4510746-GTG,18-4510745-4510754-GTG,18-4510762-4510771-GTG,18-4510770-4510779-GTG,18-4510787-4510796-GTG,18-4510795-4510807-GTG,18-4510795-4510840-GTGGTGGTGGTGTG,18-4510806-4510821-GTG,18-4510820-4510835-GTG,18-4510841-4510851-GGT,18-4510863-4510872-GTG,18-4510863-4510907-GTGGTGGTGTG,18-4510871-4510883-GTG,18-4510882-4510894-GTG,18-4510893-4510905-GTG,18-4510906-4510915-GTG,18-4510914-4510923-GTG,18-4510924-4510933-GTG,18-4510943-4510952-GTG,18-4510946-4510956-GTGGT,18-4510951-4510963-GTG,18-4510964-4510970-GTG,18-4510972-4510984-GTG,18-4510983-4510992-GTG,18-4510986-4510996-GTGGT,18-4510989-4511009-GTGTGGTGGT,18-4510991-4511000-GTG,18-4511001-4511010-GTG,18-4511012-4511021-GTG,18-4511020-4511029-GTG;MOTIFS=GTGGTGGTGGTGTG,GTGGT,GTGGTGGTGTG,GGT,GTGGTGTGTGGTGGTGTGGTGGTGT,GTGTGGTGGT,GTG;STRUC=<VC103838>	HPRC,HGSVC,1KG-ONT	No	0.2	No	NA,NA	NA	NA
chr18:4510840	504148	INS	2196	0.899	0.376	2	NA	NA	NA	NA	NA	NA	NA	NA	enhancer	No	ID=18-4510684-4510693-GTG,18-4510692-4510701-GTG,18-4510700-4510706-GTG,18-4510727-4510736-GTG,18-4510730-4510780-GTGGTGTGTGGTGGTGTGGTGGTGT,18-4510737-4510746-GTG,18-4510745-4510754-GTG,18-4510762-4510771-GTG,18-4510770-4510779-GTG,18-4510787-4510796-GTG,18-4510795-4510807-GTG,18-4510795-4510840-GTGGTGGTGGTGTG,18-4510806-4510821-GTG,18-4510820-4510835-GTG,18-4510841-4510851-GGT,18-4510863-4510872-GTG,18-4510863-4510907-GTGGTGGTGTG,18-4510871-4510883-GTG,18-4510882-4510894-GTG,18-4510893-4510905-GTG,18-4510906-4510915-GTG,18-4510914-4510923-GTG,18-4510924-4510933-GTG,18-4510943-4510952-GTG,18-4510946-4510956-GTGGT,18-4510951-4510963-GTG,18-4510964-4510970-GTG,18-4510972-4510984-GTG,18-4510983-4510992-GTG,18-4510986-4510996-GTGGT,18-4510989-4511009-GTGTGGTGGT,18-4510991-4511000-GTG,18-4511001-4511010-GTG,18-4511012-4511021-GTG,18-4511020-4511029-GTG;MOTIFS=GTGGTGGTGGTGTG,GTGGT,GTGGTGGTGTG,GGT,GTGGTGTGTGGTGGTGTGGTGGTGT,GTGTGGTGGT,GTG;STRUC=<VC103838>	HPRC,HGSVC,1KG-ONT	No	0.2	Yes	NA,NA	NA	NA
chr18:4510840	504146	INS	3081	0.8325	0.625	3	NA	NA	NA	NA	NA	NA	NA	NA	enhancer	No	ID=18-4510684-4510693-GTG,18-4510692-4510701-GTG,18-4510700-4510706-GTG,18-4510727-4510736-GTG,18-4510730-4510780-GTGGTGTGTGGTGGTGTGGTGGTGT,18-4510737-4510746-GTG,18-4510745-4510754-GTG,18-4510762-4510771-GTG,18-4510770-4510779-GTG,18-4510787-4510796-GTG,18-4510795-4510807-GTG,18-4510795-4510840-GTGGTGGTGGTGTG,18-4510806-4510821-GTG,18-4510820-4510835-GTG,18-4510841-4510851-GGT,18-4510863-4510872-GTG,18-4510863-4510907-GTGGTGGTGTG,18-4510871-4510883-GTG,18-4510882-4510894-GTG,18-4510893-4510905-GTG,18-4510906-4510915-GTG,18-4510914-4510923-GTG,18-4510924-4510933-GTG,18-4510943-4510952-GTG,18-4510946-4510956-GTGGT,18-4510951-4510963-GTG,18-4510964-4510970-GTG,18-4510972-4510984-GTG,18-4510983-4510992-GTG,18-4510986-4510996-GTGGT,18-4510989-4511009-GTGTGGTGGT,18-4510991-4511000-GTG,18-4511001-4511010-GTG,18-4511012-4511021-GTG,18-4511020-4511029-GTG;MOTIFS=GTGGTGGTGGTGTG,GTGGT,GTGGTGGTGTG,GGT,GTGGTGTGTGGTGGTGTGGTGGTGT,GTGTGGTGGT,GTG;STRUC=<VC103838>	HPRC,HGSVC	No	0.2	Yes	NA,NA	NA	NA
chr18:4510840	504147	INS	3707	0.877	0.4859	2	NA	NA	NA	NA	NA	NA	NA	NA	enhancer	No	ID=18-4510684-4510693-GTG,18-4510692-4510701-GTG,18-4510700-4510706-GTG,18-4510727-4510736-GTG,18-4510730-4510780-GTGGTGTGTGGTGGTGTGGTGGTGT,18-4510737-4510746-GTG,18-4510745-4510754-GTG,18-4510762-4510771-GTG,18-4510770-4510779-GTG,18-4510787-4510796-GTG,18-4510795-4510807-GTG,18-4510795-4510840-GTGGTGGTGGTGTG,18-4510806-4510821-GTG,18-4510820-4510835-GTG,18-4510841-4510851-GGT,18-4510863-4510872-GTG,18-4510863-4510907-GTGGTGGTGTG,18-4510871-4510883-GTG,18-4510882-4510894-GTG,18-4510893-4510905-GTG,18-4510906-4510915-GTG,18-4510914-4510923-GTG,18-4510924-4510933-GTG,18-4510943-4510952-GTG,18-4510946-4510956-GTGGT,18-4510951-4510963-GTG,18-4510964-4510970-GTG,18-4510972-4510984-GTG,18-4510983-4510992-GTG,18-4510986-4510996-GTGGT,18-4510989-4511009-GTGTGGTGGT,18-4510991-4511000-GTG,18-4511001-4511010-GTG,18-4511012-4511021-GTG,18-4511020-4511029-GTG;MOTIFS=GTGGTGGTGGTGTG,GTGGT,GTGGTGGTGTG,GGT,GTGGTGTGTGGTGGTGTGGTGGTGT,GTGTGGTGGT,GTG;STRUC=<VC103838>	HPRC,HGSVC	No	0.2	Yes	NA,NA	NA	NA
chr18:4510843	504151	INS	1206	0.8764	0.4375	5	NA	NA	NA	NA	NA	NA	NA	NA	enhancer	No	ID=18-4510684-4510693-GTG,18-4510692-4510701-GTG,18-4510700-4510706-GTG,18-4510727-4510736-GTG,18-4510730-4510780-GTGGTGTGTGGTGGTGTGGTGGTGT,18-4510737-4510746-GTG,18-4510745-4510754-GTG,18-4510762-4510771-GTG,18-4510770-4510779-GTG,18-4510787-4510796-GTG,18-4510795-4510807-GTG,18-4510795-4510840-GTGGTGGTGGTGTG,18-4510806-4510821-GTG,18-4510820-4510835-GTG,18-4510841-4510851-GGT,18-4510863-4510872-GTG,18-4510863-4510907-GTGGTGGTGTG,18-4510871-4510883-GTG,18-4510882-4510894-GTG,18-4510893-4510905-GTG,18-4510906-4510915-GTG,18-4510914-4510923-GTG,18-4510924-4510933-GTG,18-4510943-4510952-GTG,18-4510946-4510956-GTGGT,18-4510951-4510963-GTG,18-4510964-4510970-GTG,18-4510972-4510984-GTG,18-4510983-4510992-GTG,18-4510986-4510996-GTGGT,18-4510989-4511009-GTGTGGTGGT,18-4510991-4511000-GTG,18-4511001-4511010-GTG,18-4511012-4511021-GTG,18-4511020-4511029-GTG;MOTIFS=GTGGTGGTGGTGTG,GTGGT,GTGGTGGTGTG,GGT,GTGGTGTGTGGTGGTGTGGTGGTGT,GTGTGGTGGT,GTG;STRUC=<VC103838>	HPRC,HGSVC	No	0.2	No	NA,NA	NA	NA
chr18:4510845	504152	INS	3943	0.8722	0.4564	2	NA	NA	NA	NA	NA	NA	NA	NA	enhancer	No	ID=18-4510684-4510693-GTG,18-4510692-4510701-GTG,18-4510700-4510706-GTG,18-4510727-4510736-GTG,18-4510730-4510780-GTGGTGTGTGGTGGTGTGGTGGTGT,18-4510737-4510746-GTG,18-4510745-4510754-GTG,18-4510762-4510771-GTG,18-4510770-4510779-GTG,18-4510787-4510796-GTG,18-4510795-4510807-GTG,18-4510795-4510840-GTGGTGGTGGTGTG,18-4510806-4510821-GTG,18-4510820-4510835-GTG,18-4510841-4510851-GGT,18-4510863-4510872-GTG,18-4510863-4510907-GTGGTGGTGTG,18-4510871-4510883-GTG,18-4510882-4510894-GTG,18-4510893-4510905-GTG,18-4510906-4510915-GTG,18-4510914-4510923-GTG,18-4510924-4510933-GTG,18-4510943-4510952-GTG,18-4510946-4510956-GTGGT,18-4510951-4510963-GTG,18-4510964-4510970-GTG,18-4510972-4510984-GTG,18-4510983-4510992-GTG,18-4510986-4510996-GTGGT,18-4510989-4511009-GTGTGGTGGT,18-4510991-4511000-GTG,18-4511001-4511010-GTG,18-4511012-4511021-GTG,18-4511020-4511029-GTG;MOTIFS=GTGGTGGTGGTGTG,GTGGT,GTGGTGGTGTG,GGT,GTGGTGTGTGGTGGTGTGGTGGTGT,GTGTGGTGGT,GTG;STRUC=<VC103838>	HPRC,HGSVC	No	0.2	No	NA,NA	NA	NA
chr18:4510849	504153	INS	3190	0.85	0.6409	3	NA	NA	NA	NA	NA	NA	NA	NA	enhancer	No	ID=18-4510684-4510693-GTG,18-4510692-4510701-GTG,18-4510700-4510706-GTG,18-4510727-4510736-GTG,18-4510730-4510780-GTGGTGTGTGGTGGTGTGGTGGTGT,18-4510737-4510746-GTG,18-4510745-4510754-GTG,18-4510762-4510771-GTG,18-4510770-4510779-GTG,18-4510787-4510796-GTG,18-4510795-4510807-GTG,18-4510795-4510840-GTGGTGGTGGTGTG,18-4510806-4510821-GTG,18-4510820-4510835-GTG,18-4510841-4510851-GGT,18-4510863-4510872-GTG,18-4510863-4510907-GTGGTGGTGTG,18-4510871-4510883-GTG,18-4510882-4510894-GTG,18-4510893-4510905-GTG,18-4510906-4510915-GTG,18-4510914-4510923-GTG,18-4510924-4510933-GTG,18-4510943-4510952-GTG,18-4510946-4510956-GTGGT,18-4510951-4510963-GTG,18-4510964-4510970-GTG,18-4510972-4510984-GTG,18-4510983-4510992-GTG,18-4510986-4510996-GTGGT,18-4510989-4511009-GTGTGGTGGT,18-4510991-4511000-GTG,18-4511001-4511010-GTG,18-4511012-4511021-GTG,18-4511020-4511029-GTG;MOTIFS=GTGGTGGTGGTGTG,GTGGT,GTGGTGGTGTG,GGT,GTGGTGTGTGGTGGTGTGGTGGTGT,GTGTGGTGGT,GTG;STRUC=<VC103838>	HPRC,HGSVC	No	0.2	No	NA,NA	NA	NA
chr18:4510850	504157	INS	2465	0.9295	0.2947	12	NA	NA	NA	NA	NA	NA	NA	NA	enhancer	No	ID=18-4510684-4510693-GTG,18-4510692-4510701-GTG,18-4510700-4510706-GTG,18-4510727-4510736-GTG,18-4510730-4510780-GTGGTGTGTGGTGGTGTGGTGGTGT,18-4510737-4510746-GTG,18-4510745-4510754-GTG,18-4510762-4510771-GTG,18-4510770-4510779-GTG,18-4510787-4510796-GTG,18-4510795-4510807-GTG,18-4510795-4510840-GTGGTGGTGGTGTG,18-4510806-4510821-GTG,18-4510820-4510835-GTG,18-4510841-4510851-GGT,18-4510863-4510872-GTG,18-4510863-4510907-GTGGTGGTGTG,18-4510871-4510883-GTG,18-4510882-4510894-GTG,18-4510893-4510905-GTG,18-4510906-4510915-GTG,18-4510914-4510923-GTG,18-4510924-4510933-GTG,18-4510943-4510952-GTG,18-4510946-4510956-GTGGT,18-4510951-4510963-GTG,18-4510964-4510970-GTG,18-4510972-4510984-GTG,18-4510983-4510992-GTG,18-4510986-4510996-GTGGT,18-4510989-4511009-GTGTGGTGGT,18-4510991-4511000-GTG,18-4511001-4511010-GTG,18-4511012-4511021-GTG,18-4511020-4511029-GTG;MOTIFS=GTGGTGGTGGTGTG,GTGGT,GTGGTGGTGTG,GGT,GTGGTGTGTGGTGGTGTGGTGGTGT,GTGTGGTGGT,GTG;STRUC=<VC103838>	HPRC,HGSVC,1KG-ONT	No	0.2	Yes	NA,NA	NA	NA
chr18:4510850	504162	INS	1442	0.8539	0.5562	3	NA	NA	NA	NA	NA	NA	NA	NA	enhancer	No	ID=18-4510684-4510693-GTG,18-4510692-4510701-GTG,18-4510700-4510706-GTG,18-4510727-4510736-GTG,18-4510730-4510780-GTGGTGTGTGGTGGTGTGGTGGTGT,18-4510737-4510746-GTG,18-4510745-4510754-GTG,18-4510762-4510771-GTG,18-4510770-4510779-GTG,18-4510787-4510796-GTG,18-4510795-4510807-GTG,18-4510795-4510840-GTGGTGGTGGTGTG,18-4510806-4510821-GTG,18-4510820-4510835-GTG,18-4510841-4510851-GGT,18-4510863-4510872-GTG,18-4510863-4510907-GTGGTGGTGTG,18-4510871-4510883-GTG,18-4510882-4510894-GTG,18-4510893-4510905-GTG,18-4510906-4510915-GTG,18-4510914-4510923-GTG,18-4510924-4510933-GTG,18-4510943-4510952-GTG,18-4510946-4510956-GTGGT,18-4510951-4510963-GTG,18-4510964-4510970-GTG,18-4510972-4510984-GTG,18-4510983-4510992-GTG,18-4510986-4510996-GTGGT,18-4510989-4511009-GTGTGGTGGT,18-4510991-4511000-GTG,18-4511001-4511010-GTG,18-4511012-4511021-GTG,18-4511020-4511029-GTG;MOTIFS=GTGGTGGTGGTGTG,GTGGT,GTGGTGGTGTG,GGT,GTGGTGTGTGGTGGTGTGGTGGTGT,GTGTGGTGGT,GTG;STRUC=<VC103838>	HPRC,HGSVC,1KG-ONT	No	0.2	No	NA,NA	NA	NA
chr18:4510850	504156	INS	1907	0.8229	0.6511	2	NA	NA	NA	NA	NA	NA	NA	NA	enhancer	No	ID=18-4510684-4510693-GTG,18-4510692-4510701-GTG,18-4510700-4510706-GTG,18-4510727-4510736-GTG,18-4510730-4510780-GTGGTGTGTGGTGGTGTGGTGGTGT,18-4510737-4510746-GTG,18-4510745-4510754-GTG,18-4510762-4510771-GTG,18-4510770-4510779-GTG,18-4510787-4510796-GTG,18-4510795-4510807-GTG,18-4510795-4510840-GTGGTGGTGGTGTG,18-4510806-4510821-GTG,18-4510820-4510835-GTG,18-4510841-4510851-GGT,18-4510863-4510872-GTG,18-4510863-4510907-GTGGTGGTGTG,18-4510871-4510883-GTG,18-4510882-4510894-GTG,18-4510893-4510905-GTG,18-4510906-4510915-GTG,18-4510914-4510923-GTG,18-4510924-4510933-GTG,18-4510943-4510952-GTG,18-4510946-4510956-GTGGT,18-4510951-4510963-GTG,18-4510964-4510970-GTG,18-4510972-4510984-GTG,18-4510983-4510992-GTG,18-4510986-4510996-GTGGT,18-4510989-4511009-GTGTGGTGGT,18-4510991-4511000-GTG,18-4511001-4511010-GTG,18-4511012-4511021-GTG,18-4511020-4511029-GTG;MOTIFS=GTGGTGGTGGTGTG,GTGGT,GTGGTGGTGTG,GGT,GTGGTGTGTGGTGGTGTGGTGGTGT,GTGTGGTGGT,GTG;STRUC=<VC103838>	HPRC,HGSVC,1KG-ONT	No	0.2	No	NA,NA	NA	NA
chr18:4510850	504155	INS	1185	0.8518	0.5284	2	NA	NA	NA	NA	NA	NA	NA	NA	enhancer	No	ID=18-4510684-4510693-GTG,18-4510692-4510701-GTG,18-4510700-4510706-GTG,18-4510727-4510736-GTG,18-4510730-4510780-GTGGTGTGTGGTGGTGTGGTGGTGT,18-4510737-4510746-GTG,18-4510745-4510754-GTG,18-4510762-4510771-GTG,18-4510770-4510779-GTG,18-4510787-4510796-GTG,18-4510795-4510807-GTG,18-4510795-4510840-GTGGTGGTGGTGTG,18-4510806-4510821-GTG,18-4510820-4510835-GTG,18-4510841-4510851-GGT,18-4510863-4510872-GTG,18-4510863-4510907-GTGGTGGTGTG,18-4510871-4510883-GTG,18-4510882-4510894-GTG,18-4510893-4510905-GTG,18-4510906-4510915-GTG,18-4510914-4510923-GTG,18-4510924-4510933-GTG,18-4510943-4510952-GTG,18-4510946-4510956-GTGGT,18-4510951-4510963-GTG,18-4510964-4510970-GTG,18-4510972-4510984-GTG,18-4510983-4510992-GTG,18-4510986-4510996-GTGGT,18-4510989-4511009-GTGTGGTGGT,18-4510991-4511000-GTG,18-4511001-4511010-GTG,18-4511012-4511021-GTG,18-4511020-4511029-GTG;MOTIFS=GTGGTGGTGGTGTG,GTGGT,GTGGTGGTGTG,GGT,GTGGTGTGTGGTGGTGTGGTGGTGT,GTGTGGTGGT,GTG;STRUC=<VC103838>	HPRC,HGSVC	No	0.2	No	NA,NA	NA	NA
chr18:4510850	504154	INS	3503	0.8507	0.5779	8	NA	NA	NA	NA	NA	NA	NA	NA	enhancer	No	ID=18-4510684-4510693-GTG,18-4510692-4510701-GTG,18-4510700-4510706-GTG,18-4510727-4510736-GTG,18-4510730-4510780-GTGGTGTGTGGTGGTGTGGTGGTGT,18-4510737-4510746-GTG,18-4510745-4510754-GTG,18-4510762-4510771-GTG,18-4510770-4510779-GTG,18-4510787-4510796-GTG,18-4510795-4510807-GTG,18-4510795-4510840-GTGGTGGTGGTGTG,18-4510806-4510821-GTG,18-4510820-4510835-GTG,18-4510841-4510851-GGT,18-4510863-4510872-GTG,18-4510863-4510907-GTGGTGGTGTG,18-4510871-4510883-GTG,18-4510882-4510894-GTG,18-4510893-4510905-GTG,18-4510906-4510915-GTG,18-4510914-4510923-GTG,18-4510924-4510933-GTG,18-4510943-4510952-GTG,18-4510946-4510956-GTGGT,18-4510951-4510963-GTG,18-4510964-4510970-GTG,18-4510972-4510984-GTG,18-4510983-4510992-GTG,18-4510986-4510996-GTGGT,18-4510989-4511009-GTGTGGTGGT,18-4510991-4511000-GTG,18-4511001-4511010-GTG,18-4511012-4511021-GTG,18-4511020-4511029-GTG;MOTIFS=GTGGTGGTGGTGTG,GTGGT,GTGGTGGTGTG,GGT,GTGGTGTGTGGTGGTGTGGTGGTGT,GTGTGGTGGT,GTG;STRUC=<VC103838>	HPRC,HGSVC	No	0.2	Yes	NA,NA	NA	NA
chr18:4510850	504158	INS	1954	0.9389	0.242	12	NA	NA	NA	NA	NA	NA	NA	NA	enhancer	No	ID=18-4510684-4510693-GTG,18-4510692-4510701-GTG,18-4510700-4510706-GTG,18-4510727-4510736-GTG,18-4510730-4510780-GTGGTGTGTGGTGGTGTGGTGGTGT,18-4510737-4510746-GTG,18-4510745-4510754-GTG,18-4510762-4510771-GTG,18-4510770-4510779-GTG,18-4510787-4510796-GTG,18-4510795-4510807-GTG,18-4510795-4510840-GTGGTGGTGGTGTG,18-4510806-4510821-GTG,18-4510820-4510835-GTG,18-4510841-4510851-GGT,18-4510863-4510872-GTG,18-4510863-4510907-GTGGTGGTGTG,18-4510871-4510883-GTG,18-4510882-4510894-GTG,18-4510893-4510905-GTG,18-4510906-4510915-GTG,18-4510914-4510923-GTG,18-4510924-4510933-GTG,18-4510943-4510952-GTG,18-4510946-4510956-GTGGT,18-4510951-4510963-GTG,18-4510964-4510970-GTG,18-4510972-4510984-GTG,18-4510983-4510992-GTG,18-4510986-4510996-GTGGT,18-4510989-4511009-GTGTGGTGGT,18-4510991-4511000-GTG,18-4511001-4511010-GTG,18-4511012-4511021-GTG,18-4511020-4511029-GTG;MOTIFS=GTGGTGGTGGTGTG,GTGGT,GTGGTGGTGTG,GGT,GTGGTGTGTGGTGGTGTGGTGGTGT,GTGTGGTGGT,GTG;STRUC=<VC103838>	HPRC,HGSVC,1KG-ONT	No	0.2	No	NA,NA	NA	NA
chr18:4510850	504159	INS	2586	0.9141	0.3124	8	NA	NA	NA	NA	NA	NA	NA	NA	enhancer	No	ID=18-4510684-4510693-GTG,18-4510692-4510701-GTG,18-4510700-4510706-GTG,18-4510727-4510736-GTG,18-4510730-4510780-GTGGTGTGTGGTGGTGTGGTGGTGT,18-4510737-4510746-GTG,18-4510745-4510754-GTG,18-4510762-4510771-GTG,18-4510770-4510779-GTG,18-4510787-4510796-GTG,18-4510795-4510807-GTG,18-4510795-4510840-GTGGTGGTGGTGTG,18-4510806-4510821-GTG,18-4510820-4510835-GTG,18-4510841-4510851-GGT,18-4510863-4510872-GTG,18-4510863-4510907-GTGGTGGTGTG,18-4510871-4510883-GTG,18-4510882-4510894-GTG,18-4510893-4510905-GTG,18-4510906-4510915-GTG,18-4510914-4510923-GTG,18-4510924-4510933-GTG,18-4510943-4510952-GTG,18-4510946-4510956-GTGGT,18-4510951-4510963-GTG,18-4510964-4510970-GTG,18-4510972-4510984-GTG,18-4510983-4510992-GTG,18-4510986-4510996-GTGGT,18-4510989-4511009-GTGTGGTGGT,18-4510991-4511000-GTG,18-4511001-4511010-GTG,18-4511012-4511021-GTG,18-4511020-4511029-GTG;MOTIFS=GTGGTGGTGGTGTG,GTGGT,GTGGTGGTGTG,GGT,GTGGTGTGTGGTGGTGTGGTGGTGT,GTGTGGTGGT,GTG;STRUC=<VC103838>	HPRC,HGSVC,1KG-ONT	No	0.2	Yes	NA,NA	NA	NA
chr18:4510850	504160	INS	1516	0.8697	0.4408	15	NA	NA	NA	NA	NA	NA	NA	NA	enhancer	No	ID=18-4510684-4510693-GTG,18-4510692-4510701-GTG,18-4510700-4510706-GTG,18-4510727-4510736-GTG,18-4510730-4510780-GTGGTGTGTGGTGGTGTGGTGGTGT,18-4510737-4510746-GTG,18-4510745-4510754-GTG,18-4510762-4510771-GTG,18-4510770-4510779-GTG,18-4510787-4510796-GTG,18-4510795-4510807-GTG,18-4510795-4510840-GTGGTGGTGGTGTG,18-4510806-4510821-GTG,18-4510820-4510835-GTG,18-4510841-4510851-GGT,18-4510863-4510872-GTG,18-4510863-4510907-GTGGTGGTGTG,18-4510871-4510883-GTG,18-4510882-4510894-GTG,18-4510893-4510905-GTG,18-4510906-4510915-GTG,18-4510914-4510923-GTG,18-4510924-4510933-GTG,18-4510943-4510952-GTG,18-4510946-4510956-GTGGT,18-4510951-4510963-GTG,18-4510964-4510970-GTG,18-4510972-4510984-GTG,18-4510983-4510992-GTG,18-4510986-4510996-GTGGT,18-4510989-4511009-GTGTGGTGGT,18-4510991-4511000-GTG,18-4511001-4511010-GTG,18-4511012-4511021-GTG,18-4511020-4511029-GTG;MOTIFS=GTGGTGGTGGTGTG,GTGGT,GTGGTGGTGTG,GGT,GTGGTGTGTGGTGGTGTGGTGGTGT,GTGTGGTGGT,GTG;STRUC=<VC103838>	HPRC,HGSVC,1KG-ONT	No	0.2	Yes	NA,NA	NA	NA
chr18:4510851	504165	INS	1741	0.8144	0.6551	1	NA	NA	NA	NA	NA	NA	NA	NA	enhancer	No	ID=18-4510684-4510693-GTG,18-4510692-4510701-GTG,18-4510700-4510706-GTG,18-4510727-4510736-GTG,18-4510730-4510780-GTGGTGTGTGGTGGTGTGGTGGTGT,18-4510737-4510746-GTG,18-4510745-4510754-GTG,18-4510762-4510771-GTG,18-4510770-4510779-GTG,18-4510787-4510796-GTG,18-4510795-4510807-GTG,18-4510795-4510840-GTGGTGGTGGTGTG,18-4510806-4510821-GTG,18-4510820-4510835-GTG,18-4510841-4510851-GGT,18-4510863-4510872-GTG,18-4510863-4510907-GTGGTGGTGTG,18-4510871-4510883-GTG,18-4510882-4510894-GTG,18-4510893-4510905-GTG,18-4510906-4510915-GTG,18-4510914-4510923-GTG,18-4510924-4510933-GTG,18-4510943-4510952-GTG,18-4510946-4510956-GTGGT,18-4510951-4510963-GTG,18-4510964-4510970-GTG,18-4510972-4510984-GTG,18-4510983-4510992-GTG,18-4510986-4510996-GTGGT,18-4510989-4511009-GTGTGGTGGT,18-4510991-4511000-GTG,18-4511001-4511010-GTG,18-4511012-4511021-GTG,18-4511020-4511029-GTG;MOTIFS=GTGGTGGTGGTGTG,GTGGT,GTGGTGGTGTG,GGT,GTGGTGTGTGGTGGTGTGGTGGTGT,GTGTGGTGGT,GTG;STRUC=<VC103838>	HPRC,HGSVC,1KG-ONT	No	0.2	No	NA,NA	NA	NA
chr18:4510851	504164	INS	2124	0.8192	0.6638	2	NA	NA	NA	NA	NA	NA	NA	NA	enhancer	No	ID=18-4510684-4510693-GTG,18-4510692-4510701-GTG,18-4510700-4510706-GTG,18-4510727-4510736-GTG,18-4510730-4510780-GTGGTGTGTGGTGGTGTGGTGGTGT,18-4510737-4510746-GTG,18-4510745-4510754-GTG,18-4510762-4510771-GTG,18-4510770-4510779-GTG,18-4510787-4510796-GTG,18-4510795-4510807-GTG,18-4510795-4510840-GTGGTGGTGGTGTG,18-4510806-4510821-GTG,18-4510820-4510835-GTG,18-4510841-4510851-GGT,18-4510863-4510872-GTG,18-4510863-4510907-GTGGTGGTGTG,18-4510871-4510883-GTG,18-4510882-4510894-GTG,18-4510893-4510905-GTG,18-4510906-4510915-GTG,18-4510914-4510923-GTG,18-4510924-4510933-GTG,18-4510943-4510952-GTG,18-4510946-4510956-GTGGT,18-4510951-4510963-GTG,18-4510964-4510970-GTG,18-4510972-4510984-GTG,18-4510983-4510992-GTG,18-4510986-4510996-GTGGT,18-4510989-4511009-GTGTGGTGGT,18-4510991-4511000-GTG,18-4511001-4511010-GTG,18-4511012-4511021-GTG,18-4511020-4511029-GTG;MOTIFS=GTGGTGGTGGTGTG,GTGGT,GTGGTGGTGTG,GGT,GTGGTGTGTGGTGGTGTGGTGGTGT,GTGTGGTGGT,GTG;STRUC=<VC103838>	HPRC,HGSVC,1KG-ONT	No	0.2	No	NA,NA	NA	NA
chr18:4510851	504163	INS	872	0.9083	0.5855	1	NA	NA	NA	NA	NA	NA	NA	NA	enhancer	No	ID=18-4510684-4510693-GTG,18-4510692-4510701-GTG,18-4510700-4510706-GTG,18-4510727-4510736-GTG,18-4510730-4510780-GTGGTGTGTGGTGGTGTGGTGGTGT,18-4510737-4510746-GTG,18-4510745-4510754-GTG,18-4510762-4510771-GTG,18-4510770-4510779-GTG,18-4510787-4510796-GTG,18-4510795-4510807-GTG,18-4510795-4510840-GTGGTGGTGGTGTG,18-4510806-4510821-GTG,18-4510820-4510835-GTG,18-4510841-4510851-GGT,18-4510863-4510872-GTG,18-4510863-4510907-GTGGTGGTGTG,18-4510871-4510883-GTG,18-4510882-4510894-GTG,18-4510893-4510905-GTG,18-4510906-4510915-GTG,18-4510914-4510923-GTG,18-4510924-4510933-GTG,18-4510943-4510952-GTG,18-4510946-4510956-GTGGT,18-4510951-4510963-GTG,18-4510964-4510970-GTG,18-4510972-4510984-GTG,18-4510983-4510992-GTG,18-4510986-4510996-GTGGT,18-4510989-4511009-GTGTGGTGGT,18-4510991-4511000-GTG,18-4511001-4511010-GTG,18-4511012-4511021-GTG,18-4511020-4511029-GTG;MOTIFS=GTGGTGGTGGTGTG,GTGGT,GTGGTGGTGTG,GGT,GTGGTGTGTGGTGGTGTGGTGGTGT,GTGTGGTGGT,GTG;STRUC=<VC103838>	HPRC,HGSVC,1KG-ONT	No	0.2	No	NA,NA	NA	NA
chr18:4510852	504167	INS	2558	0.9209	0.2847	2	NA	NA	NA	NA	NA	NA	NA	NA	enhancer	No	ID=18-4510684-4510693-GTG,18-4510692-4510701-GTG,18-4510700-4510706-GTG,18-4510727-4510736-GTG,18-4510730-4510780-GTGGTGTGTGGTGGTGTGGTGGTGT,18-4510737-4510746-GTG,18-4510745-4510754-GTG,18-4510762-4510771-GTG,18-4510770-4510779-GTG,18-4510787-4510796-GTG,18-4510795-4510807-GTG,18-4510795-4510840-GTGGTGGTGGTGTG,18-4510806-4510821-GTG,18-4510820-4510835-GTG,18-4510841-4510851-GGT,18-4510863-4510872-GTG,18-4510863-4510907-GTGGTGGTGTG,18-4510871-4510883-GTG,18-4510882-4510894-GTG,18-4510893-4510905-GTG,18-4510906-4510915-GTG,18-4510914-4510923-GTG,18-4510924-4510933-GTG,18-4510943-4510952-GTG,18-4510946-4510956-GTGGT,18-4510951-4510963-GTG,18-4510964-4510970-GTG,18-4510972-4510984-GTG,18-4510983-4510992-GTG,18-4510986-4510996-GTGGT,18-4510989-4511009-GTGTGGTGGT,18-4510991-4511000-GTG,18-4511001-4511010-GTG,18-4511012-4511021-GTG,18-4511020-4511029-GTG;MOTIFS=GTGGTGGTGGTGTG,GTGGT,GTGGTGGTGTG,GGT,GTGGTGTGTGGTGGTGTGGTGGTGT,GTGTGGTGGT,GTG;STRUC=<VC103838>	HPRC,HGSVC,1KG-ONT	No	0.2	Yes	NA,NA	NA	NA
chr18:4510852	504166	INS	1364	0.8195	0.6526	8	NA	NA	NA	NA	NA	NA	NA	NA	enhancer	No	ID=18-4510684-4510693-GTG,18-4510692-4510701-GTG,18-4510700-4510706-GTG,18-4510727-4510736-GTG,18-4510730-4510780-GTGGTGTGTGGTGGTGTGGTGGTGT,18-4510737-4510746-GTG,18-4510745-4510754-GTG,18-4510762-4510771-GTG,18-4510770-4510779-GTG,18-4510787-4510796-GTG,18-4510795-4510807-GTG,18-4510795-4510840-GTGGTGGTGGTGTG,18-4510806-4510821-GTG,18-4510820-4510835-GTG,18-4510841-4510851-GGT,18-4510863-4510872-GTG,18-4510863-4510907-GTGGTGGTGTG,18-4510871-4510883-GTG,18-4510882-4510894-GTG,18-4510893-4510905-GTG,18-4510906-4510915-GTG,18-4510914-4510923-GTG,18-4510924-4510933-GTG,18-4510943-4510952-GTG,18-4510946-4510956-GTGGT,18-4510951-4510963-GTG,18-4510964-4510970-GTG,18-4510972-4510984-GTG,18-4510983-4510992-GTG,18-4510986-4510996-GTGGT,18-4510989-4511009-GTGTGGTGGT,18-4510991-4511000-GTG,18-4511001-4511010-GTG,18-4511012-4511021-GTG,18-4511020-4511029-GTG;MOTIFS=GTGGTGGTGGTGTG,GTGGT,GTGGTGGTGTG,GGT,GTGGTGTGTGGTGGTGTGGTGGTGT,GTGTGGTGGT,GTG;STRUC=<VC103838>	HPRC,HGSVC,1KG-ONT	No	0.2	Yes	NA,NA	NA	NA
chr18:4510855	504168	INS	2469	0.8566	0.5514	6	NA	NA	NA	NA	NA	NA	NA	NA	enhancer	No	ID=18-4510684-4510693-GTG,18-4510692-4510701-GTG,18-4510700-4510706-GTG,18-4510727-4510736-GTG,18-4510730-4510780-GTGGTGTGTGGTGGTGTGGTGGTGT,18-4510737-4510746-GTG,18-4510745-4510754-GTG,18-4510762-4510771-GTG,18-4510770-4510779-GTG,18-4510787-4510796-GTG,18-4510795-4510807-GTG,18-4510795-4510840-GTGGTGGTGGTGTG,18-4510806-4510821-GTG,18-4510820-4510835-GTG,18-4510841-4510851-GGT,18-4510863-4510872-GTG,18-4510863-4510907-GTGGTGGTGTG,18-4510871-4510883-GTG,18-4510882-4510894-GTG,18-4510893-4510905-GTG,18-4510906-4510915-GTG,18-4510914-4510923-GTG,18-4510924-4510933-GTG,18-4510943-4510952-GTG,18-4510946-4510956-GTGGT,18-4510951-4510963-GTG,18-4510964-4510970-GTG,18-4510972-4510984-GTG,18-4510983-4510992-GTG,18-4510986-4510996-GTGGT,18-4510989-4511009-GTGTGGTGGT,18-4510991-4511000-GTG,18-4511001-4511010-GTG,18-4511012-4511021-GTG,18-4511020-4511029-GTG;MOTIFS=GTGGTGGTGGTGTG,GTGGT,GTGGTGGTGTG,GGT,GTGGTGTGTGGTGGTGTGGTGGTGT,GTGTGGTGGT,GTG;STRUC=<VC103838>	HPRC,HGSVC,1KG-ONT	No	0.2	Yes	NA,NA	NA	NA
chr18:4510860	504169	INS	2831	0.805	0.6803	4	NA	NA	NA	NA	NA	NA	NA	NA	enhancer	No	ID=18-4510684-4510693-GTG,18-4510692-4510701-GTG,18-4510700-4510706-GTG,18-4510727-4510736-GTG,18-4510730-4510780-GTGGTGTGTGGTGGTGTGGTGGTGT,18-4510737-4510746-GTG,18-4510745-4510754-GTG,18-4510762-4510771-GTG,18-4510770-4510779-GTG,18-4510787-4510796-GTG,18-4510795-4510807-GTG,18-4510795-4510840-GTGGTGGTGGTGTG,18-4510806-4510821-GTG,18-4510820-4510835-GTG,18-4510841-4510851-GGT,18-4510863-4510872-GTG,18-4510863-4510907-GTGGTGGTGTG,18-4510871-4510883-GTG,18-4510882-4510894-GTG,18-4510893-4510905-GTG,18-4510906-4510915-GTG,18-4510914-4510923-GTG,18-4510924-4510933-GTG,18-4510943-4510952-GTG,18-4510946-4510956-GTGGT,18-4510951-4510963-GTG,18-4510964-4510970-GTG,18-4510972-4510984-GTG,18-4510983-4510992-GTG,18-4510986-4510996-GTGGT,18-4510989-4511009-GTGTGGTGGT,18-4510991-4511000-GTG,18-4511001-4511010-GTG,18-4511012-4511021-GTG,18-4511020-4511029-GTG;MOTIFS=GTGGTGGTGGTGTG,GTGGT,GTGGTGGTGTG,GGT,GTGGTGTGTGGTGGTGTGGTGGTGT,GTGTGGTGGT,GTG;STRUC=<VC103838>	HPRC,HGSVC,1KG-ONT	No	0.2	Yes	NA,NA	NA	NA
chr18:4510860	504171	INS	3521	0.8306	0.6053	2	NA	NA	NA	NA	NA	NA	NA	NA	enhancer	No	ID=18-4510684-4510693-GTG,18-4510692-4510701-GTG,18-4510700-4510706-GTG,18-4510727-4510736-GTG,18-4510730-4510780-GTGGTGTGTGGTGGTGTGGTGGTGT,18-4510737-4510746-GTG,18-4510745-4510754-GTG,18-4510762-4510771-GTG,18-4510770-4510779-GTG,18-4510787-4510796-GTG,18-4510795-4510807-GTG,18-4510795-4510840-GTGGTGGTGGTGTG,18-4510806-4510821-GTG,18-4510820-4510835-GTG,18-4510841-4510851-GGT,18-4510863-4510872-GTG,18-4510863-4510907-GTGGTGGTGTG,18-4510871-4510883-GTG,18-4510882-4510894-GTG,18-4510893-4510905-GTG,18-4510906-4510915-GTG,18-4510914-4510923-GTG,18-4510924-4510933-GTG,18-4510943-4510952-GTG,18-4510946-4510956-GTGGT,18-4510951-4510963-GTG,18-4510964-4510970-GTG,18-4510972-4510984-GTG,18-4510983-4510992-GTG,18-4510986-4510996-GTGGT,18-4510989-4511009-GTGTGGTGGT,18-4510991-4511000-GTG,18-4511001-4511010-GTG,18-4511012-4511021-GTG,18-4511020-4511029-GTG;MOTIFS=GTGGTGGTGGTGTG,GTGGT,GTGGTGGTGTG,GGT,GTGGTGTGTGGTGGTGTGGTGGTGT,GTGTGGTGGT,GTG;STRUC=<VC103838>	HPRC,HGSVC	No	0.2	No	NA,NA	NA	NA
chr18:4510860	504172	INS	1831	0.8529	0.5595	5	NA	NA	NA	NA	NA	NA	NA	NA	enhancer	No	ID=18-4510684-4510693-GTG,18-4510692-4510701-GTG,18-4510700-4510706-GTG,18-4510727-4510736-GTG,18-4510730-4510780-GTGGTGTGTGGTGGTGTGGTGGTGT,18-4510737-4510746-GTG,18-4510745-4510754-GTG,18-4510762-4510771-GTG,18-4510770-4510779-GTG,18-4510787-4510796-GTG,18-4510795-4510807-GTG,18-4510795-4510840-GTGGTGGTGGTGTG,18-4510806-4510821-GTG,18-4510820-4510835-GTG,18-4510841-4510851-GGT,18-4510863-4510872-GTG,18-4510863-4510907-GTGGTGGTGTG,18-4510871-4510883-GTG,18-4510882-4510894-GTG,18-4510893-4510905-GTG,18-4510906-4510915-GTG,18-4510914-4510923-GTG,18-4510924-4510933-GTG,18-4510943-4510952-GTG,18-4510946-4510956-GTGGT,18-4510951-4510963-GTG,18-4510964-4510970-GTG,18-4510972-4510984-GTG,18-4510983-4510992-GTG,18-4510986-4510996-GTGGT,18-4510989-4511009-GTGTGGTGGT,18-4510991-4511000-GTG,18-4511001-4511010-GTG,18-4511012-4511021-GTG,18-4511020-4511029-GTG;MOTIFS=GTGGTGGTGGTGTG,GTGGT,GTGGTGGTGTG,GGT,GTGGTGTGTGGTGGTGTGGTGGTGT,GTGTGGTGGT,GTG;STRUC=<VC103838>	HPRC,HGSVC,1KG-ONT	No	0.2	Yes	NA,NA	NA	NA
chr18:4510861	504179	INS	1927	0.8453	0.5883	2	NA	NA	NA	NA	NA	NA	NA	NA	enhancer	No	ID=18-4510684-4510693-GTG,18-4510692-4510701-GTG,18-4510700-4510706-GTG,18-4510727-4510736-GTG,18-4510730-4510780-GTGGTGTGTGGTGGTGTGGTGGTGT,18-4510737-4510746-GTG,18-4510745-4510754-GTG,18-4510762-4510771-GTG,18-4510770-4510779-GTG,18-4510787-4510796-GTG,18-4510795-4510807-GTG,18-4510795-4510840-GTGGTGGTGGTGTG,18-4510806-4510821-GTG,18-4510820-4510835-GTG,18-4510841-4510851-GGT,18-4510863-4510872-GTG,18-4510863-4510907-GTGGTGGTGTG,18-4510871-4510883-GTG,18-4510882-4510894-GTG,18-4510893-4510905-GTG,18-4510906-4510915-GTG,18-4510914-4510923-GTG,18-4510924-4510933-GTG,18-4510943-4510952-GTG,18-4510946-4510956-GTGGT,18-4510951-4510963-GTG,18-4510964-4510970-GTG,18-4510972-4510984-GTG,18-4510983-4510992-GTG,18-4510986-4510996-GTGGT,18-4510989-4511009-GTGTGGTGGT,18-4510991-4511000-GTG,18-4511001-4511010-GTG,18-4511012-4511021-GTG,18-4511020-4511029-GTG;MOTIFS=GTGGTGGTGGTGTG,GTGGT,GTGGTGGTGTG,GGT,GTGGTGTGTGGTGGTGTGGTGGTGT,GTGTGGTGGT,GTG;STRUC=<VC103838>	HPRC,HGSVC,1KG-ONT	No	0.2	Yes	NA,NA	NA	NA
chr18:4510861	504180	INS	2185	0.8461	0.5797	9	NA	NA	NA	NA	NA	NA	NA	NA	enhancer	No	ID=18-4510684-4510693-GTG,18-4510692-4510701-GTG,18-4510700-4510706-GTG,18-4510727-4510736-GTG,18-4510730-4510780-GTGGTGTGTGGTGGTGTGGTGGTGT,18-4510737-4510746-GTG,18-4510745-4510754-GTG,18-4510762-4510771-GTG,18-4510770-4510779-GTG,18-4510787-4510796-GTG,18-4510795-4510807-GTG,18-4510795-4510840-GTGGTGGTGGTGTG,18-4510806-4510821-GTG,18-4510820-4510835-GTG,18-4510841-4510851-GGT,18-4510863-4510872-GTG,18-4510863-4510907-GTGGTGGTGTG,18-4510871-4510883-GTG,18-4510882-4510894-GTG,18-4510893-4510905-GTG,18-4510906-4510915-GTG,18-4510914-4510923-GTG,18-4510924-4510933-GTG,18-4510943-4510952-GTG,18-4510946-4510956-GTGGT,18-4510951-4510963-GTG,18-4510964-4510970-GTG,18-4510972-4510984-GTG,18-4510983-4510992-GTG,18-4510986-4510996-GTGGT,18-4510989-4511009-GTGTGGTGGT,18-4510991-4511000-GTG,18-4511001-4511010-GTG,18-4511012-4511021-GTG,18-4511020-4511029-GTG;MOTIFS=GTGGTGGTGGTGTG,GTGGT,GTGGTGGTGTG,GGT,GTGGTGTGTGGTGGTGTGGTGGTGT,GTGTGGTGGT,GTG;STRUC=<VC103838>	HPRC,HGSVC,1KG-ONT	No	0.2	No	NA,NA	NA	NA
chr18:4510861	504178	INS	1114	0.8403	0.604	3	NA	NA	NA	NA	NA	NA	NA	NA	enhancer	No	ID=18-4510684-4510693-GTG,18-4510692-4510701-GTG,18-4510700-4510706-GTG,18-4510727-4510736-GTG,18-4510730-4510780-GTGGTGTGTGGTGGTGTGGTGGTGT,18-4510737-4510746-GTG,18-4510745-4510754-GTG,18-4510762-4510771-GTG,18-4510770-4510779-GTG,18-4510787-4510796-GTG,18-4510795-4510807-GTG,18-4510795-4510840-GTGGTGGTGGTGTG,18-4510806-4510821-GTG,18-4510820-4510835-GTG,18-4510841-4510851-GGT,18-4510863-4510872-GTG,18-4510863-4510907-GTGGTGGTGTG,18-4510871-4510883-GTG,18-4510882-4510894-GTG,18-4510893-4510905-GTG,18-4510906-4510915-GTG,18-4510914-4510923-GTG,18-4510924-4510933-GTG,18-4510943-4510952-GTG,18-4510946-4510956-GTGGT,18-4510951-4510963-GTG,18-4510964-4510970-GTG,18-4510972-4510984-GTG,18-4510983-4510992-GTG,18-4510986-4510996-GTGGT,18-4510989-4511009-GTGTGGTGGT,18-4510991-4511000-GTG,18-4511001-4511010-GTG,18-4511012-4511021-GTG,18-4511020-4511029-GTG;MOTIFS=GTGGTGGTGGTGTG,GTGGT,GTGGTGGTGTG,GGT,GTGGTGTGTGGTGGTGTGGTGGTGT,GTGTGGTGGT,GTG;STRUC=<VC103838>	HPRC,HGSVC,1KG-ONT	No	0.2	Yes	NA,NA	NA	NA
chr18:4510861	504177	INS	2793	0.8623	0.4996	4	NA	NA	NA	NA	NA	NA	NA	NA	enhancer	No	ID=18-4510684-4510693-GTG,18-4510692-4510701-GTG,18-4510700-4510706-GTG,18-4510727-4510736-GTG,18-4510730-4510780-GTGGTGTGTGGTGGTGTGGTGGTGT,18-4510737-4510746-GTG,18-4510745-4510754-GTG,18-4510762-4510771-GTG,18-4510770-4510779-GTG,18-4510787-4510796-GTG,18-4510795-4510807-GTG,18-4510795-4510840-GTGGTGGTGGTGTG,18-4510806-4510821-GTG,18-4510820-4510835-GTG,18-4510841-4510851-GGT,18-4510863-4510872-GTG,18-4510863-4510907-GTGGTGGTGTG,18-4510871-4510883-GTG,18-4510882-4510894-GTG,18-4510893-4510905-GTG,18-4510906-4510915-GTG,18-4510914-4510923-GTG,18-4510924-4510933-GTG,18-4510943-4510952-GTG,18-4510946-4510956-GTGGT,18-4510951-4510963-GTG,18-4510964-4510970-GTG,18-4510972-4510984-GTG,18-4510983-4510992-GTG,18-4510986-4510996-GTGGT,18-4510989-4511009-GTGTGGTGGT,18-4510991-4511000-GTG,18-4511001-4511010-GTG,18-4511012-4511021-GTG,18-4511020-4511029-GTG;MOTIFS=GTGGTGGTGGTGTG,GTGGT,GTGGTGGTGTG,GGT,GTGGTGTGTGGTGGTGTGGTGGTGT,GTGTGGTGGT,GTG;STRUC=<VC103838>	HPRC,HGSVC,1KG-ONT	No	0.2	Yes	NA,NA	NA	NA
chr18:4510861	504176	INS	763	0.8691	0.4823	14	NA	NA	NA	NA	NA	NA	NA	NA	enhancer	No	ID=18-4510684-4510693-GTG,18-4510692-4510701-GTG,18-4510700-4510706-GTG,18-4510727-4510736-GTG,18-4510730-4510780-GTGGTGTGTGGTGGTGTGGTGGTGT,18-4510737-4510746-GTG,18-4510745-4510754-GTG,18-4510762-4510771-GTG,18-4510770-4510779-GTG,18-4510787-4510796-GTG,18-4510795-4510807-GTG,18-4510795-4510840-GTGGTGGTGGTGTG,18-4510806-4510821-GTG,18-4510820-4510835-GTG,18-4510841-4510851-GGT,18-4510863-4510872-GTG,18-4510863-4510907-GTGGTGGTGTG,18-4510871-4510883-GTG,18-4510882-4510894-GTG,18-4510893-4510905-GTG,18-4510906-4510915-GTG,18-4510914-4510923-GTG,18-4510924-4510933-GTG,18-4510943-4510952-GTG,18-4510946-4510956-GTGGT,18-4510951-4510963-GTG,18-4510964-4510970-GTG,18-4510972-4510984-GTG,18-4510983-4510992-GTG,18-4510986-4510996-GTGGT,18-4510989-4511009-GTGTGGTGGT,18-4510991-4511000-GTG,18-4511001-4511010-GTG,18-4511012-4511021-GTG,18-4511020-4511029-GTG;MOTIFS=GTGGTGGTGGTGTG,GTGGT,GTGGTGGTGTG,GGT,GTGGTGTGTGGTGGTGTGGTGGTGT,GTGTGGTGGT,GTG;STRUC=<VC103838>	HPRC,HGSVC,1KG-ONT	No	0.2	No	NA,NA	NA	NA
chr18:4510861	504175	INS	3325	0.81	0.6797	6	NA	NA	NA	NA	NA	NA	NA	NA	enhancer	No	ID=18-4510684-4510693-GTG,18-4510692-4510701-GTG,18-4510700-4510706-GTG,18-4510727-4510736-GTG,18-4510730-4510780-GTGGTGTGTGGTGGTGTGGTGGTGT,18-4510737-4510746-GTG,18-4510745-4510754-GTG,18-4510762-4510771-GTG,18-4510770-4510779-GTG,18-4510787-4510796-GTG,18-4510795-4510807-GTG,18-4510795-4510840-GTGGTGGTGGTGTG,18-4510806-4510821-GTG,18-4510820-4510835-GTG,18-4510841-4510851-GGT,18-4510863-4510872-GTG,18-4510863-4510907-GTGGTGGTGTG,18-4510871-4510883-GTG,18-4510882-4510894-GTG,18-4510893-4510905-GTG,18-4510906-4510915-GTG,18-4510914-4510923-GTG,18-4510924-4510933-GTG,18-4510943-4510952-GTG,18-4510946-4510956-GTGGT,18-4510951-4510963-GTG,18-4510964-4510970-GTG,18-4510972-4510984-GTG,18-4510983-4510992-GTG,18-4510986-4510996-GTGGT,18-4510989-4511009-GTGTGGTGGT,18-4510991-4511000-GTG,18-4511001-4511010-GTG,18-4511012-4511021-GTG,18-4511020-4511029-GTG;MOTIFS=GTGGTGGTGGTGTG,GTGGT,GTGGTGGTGTG,GGT,GTGGTGTGTGGTGGTGTGGTGGTGT,GTGTGGTGGT,GTG;STRUC=<VC103838>	HPRC,HGSVC	No	0.2	No	NA,NA	NA	NA
chr18:4510861	504174	INS	2458	0.9221	0.3002	3	NA	NA	NA	NA	NA	NA	NA	NA	enhancer	No	ID=18-4510684-4510693-GTG,18-4510692-4510701-GTG,18-4510700-4510706-GTG,18-4510727-4510736-GTG,18-4510730-4510780-GTGGTGTGTGGTGGTGTGGTGGTGT,18-4510737-4510746-GTG,18-4510745-4510754-GTG,18-4510762-4510771-GTG,18-4510770-4510779-GTG,18-4510787-4510796-GTG,18-4510795-4510807-GTG,18-4510795-4510840-GTGGTGGTGGTGTG,18-4510806-4510821-GTG,18-4510820-4510835-GTG,18-4510841-4510851-GGT,18-4510863-4510872-GTG,18-4510863-4510907-GTGGTGGTGTG,18-4510871-4510883-GTG,18-4510882-4510894-GTG,18-4510893-4510905-GTG,18-4510906-4510915-GTG,18-4510914-4510923-GTG,18-4510924-4510933-GTG,18-4510943-4510952-GTG,18-4510946-4510956-GTGGT,18-4510951-4510963-GTG,18-4510964-4510970-GTG,18-4510972-4510984-GTG,18-4510983-4510992-GTG,18-4510986-4510996-GTGGT,18-4510989-4511009-GTGTGGTGGT,18-4510991-4511000-GTG,18-4511001-4511010-GTG,18-4511012-4511021-GTG,18-4511020-4511029-GTG;MOTIFS=GTGGTGGTGGTGTG,GTGGT,GTGGTGGTGTG,GGT,GTGGTGTGTGGTGGTGTGGTGGTGT,GTGTGGTGGT,GTG;STRUC=<VC103838>	HPRC,HGSVC,1KG-ONT	No	0.2	Yes	NA,NA	NA	NA
chr18:4510861	504173	INS	1894	0.8545	0.5674	7	NA	NA	NA	NA	NA	NA	NA	NA	enhancer	No	ID=18-4510684-4510693-GTG,18-4510692-4510701-GTG,18-4510700-4510706-GTG,18-4510727-4510736-GTG,18-4510730-4510780-GTGGTGTGTGGTGGTGTGGTGGTGT,18-4510737-4510746-GTG,18-4510745-4510754-GTG,18-4510762-4510771-GTG,18-4510770-4510779-GTG,18-4510787-4510796-GTG,18-4510795-4510807-GTG,18-4510795-4510840-GTGGTGGTGGTGTG,18-4510806-4510821-GTG,18-4510820-4510835-GTG,18-4510841-4510851-GGT,18-4510863-4510872-GTG,18-4510863-4510907-GTGGTGGTGTG,18-4510871-4510883-GTG,18-4510882-4510894-GTG,18-4510893-4510905-GTG,18-4510906-4510915-GTG,18-4510914-4510923-GTG,18-4510924-4510933-GTG,18-4510943-4510952-GTG,18-4510946-4510956-GTGGT,18-4510951-4510963-GTG,18-4510964-4510970-GTG,18-4510972-4510984-GTG,18-4510983-4510992-GTG,18-4510986-4510996-GTGGT,18-4510989-4511009-GTGTGGTGGT,18-4510991-4511000-GTG,18-4511001-4511010-GTG,18-4511012-4511021-GTG,18-4511020-4511029-GTG;MOTIFS=GTGGTGGTGGTGTG,GTGGT,GTGGTGGTGTG,GGT,GTGGTGTGTGGTGGTGTGGTGGTGT,GTGTGGTGGT,GTG;STRUC=<VC103838>	HPRC,HGSVC,1KG-ONT	No	0.2	Yes	NA,NA	NA	NA
chr18:4510862	504181	INS	4537	0.8425	0.5826	5	NA	NA	NA	NA	NA	NA	NA	NA	enhancer	No	ID=18-4510684-4510693-GTG,18-4510692-4510701-GTG,18-4510700-4510706-GTG,18-4510727-4510736-GTG,18-4510730-4510780-GTGGTGTGTGGTGGTGTGGTGGTGT,18-4510737-4510746-GTG,18-4510745-4510754-GTG,18-4510762-4510771-GTG,18-4510770-4510779-GTG,18-4510787-4510796-GTG,18-4510795-4510807-GTG,18-4510795-4510840-GTGGTGGTGGTGTG,18-4510806-4510821-GTG,18-4510820-4510835-GTG,18-4510841-4510851-GGT,18-4510863-4510872-GTG,18-4510863-4510907-GTGGTGGTGTG,18-4510871-4510883-GTG,18-4510882-4510894-GTG,18-4510893-4510905-GTG,18-4510906-4510915-GTG,18-4510914-4510923-GTG,18-4510924-4510933-GTG,18-4510943-4510952-GTG,18-4510946-4510956-GTGGT,18-4510951-4510963-GTG,18-4510964-4510970-GTG,18-4510972-4510984-GTG,18-4510983-4510992-GTG,18-4510986-4510996-GTGGT,18-4510989-4511009-GTGTGGTGGT,18-4510991-4511000-GTG,18-4511001-4511010-GTG,18-4511012-4511021-GTG,18-4511020-4511029-GTG;MOTIFS=GTGGTGGTGGTGTG,GTGGT,GTGGTGGTGTG,GGT,GTGGTGTGTGGTGGTGTGGTGGTGT,GTGTGGTGGT,GTG;STRUC=<VC103838>	HPRC,HGSVC	No	0.2	Yes	NA,NA	NA	NA
chr18:4510863	504188	INS	3892	0.886	0.4267	4	NA	NA	NA	NA	NA	NA	NA	NA	enhancer	No	ID=18-4510684-4510693-GTG,18-4510692-4510701-GTG,18-4510700-4510706-GTG,18-4510727-4510736-GTG,18-4510730-4510780-GTGGTGTGTGGTGGTGTGGTGGTGT,18-4510737-4510746-GTG,18-4510745-4510754-GTG,18-4510762-4510771-GTG,18-4510770-4510779-GTG,18-4510787-4510796-GTG,18-4510795-4510807-GTG,18-4510795-4510840-GTGGTGGTGGTGTG,18-4510806-4510821-GTG,18-4510820-4510835-GTG,18-4510841-4510851-GGT,18-4510863-4510872-GTG,18-4510863-4510907-GTGGTGGTGTG,18-4510871-4510883-GTG,18-4510882-4510894-GTG,18-4510893-4510905-GTG,18-4510906-4510915-GTG,18-4510914-4510923-GTG,18-4510924-4510933-GTG,18-4510943-4510952-GTG,18-4510946-4510956-GTGGT,18-4510951-4510963-GTG,18-4510964-4510970-GTG,18-4510972-4510984-GTG,18-4510983-4510992-GTG,18-4510986-4510996-GTGGT,18-4510989-4511009-GTGTGGTGGT,18-4510991-4511000-GTG,18-4511001-4511010-GTG,18-4511012-4511021-GTG,18-4511020-4511029-GTG;MOTIFS=GTGGTGGTGGTGTG,GTGGT,GTGGTGGTGTG,GGT,GTGGTGTGTGGTGGTGTGGTGGTGT,GTGTGGTGGT,GTG;STRUC=<VC103838>	HPRC,HGSVC	No	0.2	Yes	NA,NA	NA	NA
chr18:4510863	504186	INS	2922	0.9606	0.1866	1	NA	NA	NA	NA	NA	NA	NA	NA	enhancer	No	ID=18-4510684-4510693-GTG,18-4510692-4510701-GTG,18-4510700-4510706-GTG,18-4510727-4510736-GTG,18-4510730-4510780-GTGGTGTGTGGTGGTGTGGTGGTGT,18-4510737-4510746-GTG,18-4510745-4510754-GTG,18-4510762-4510771-GTG,18-4510770-4510779-GTG,18-4510787-4510796-GTG,18-4510795-4510807-GTG,18-4510795-4510840-GTGGTGGTGGTGTG,18-4510806-4510821-GTG,18-4510820-4510835-GTG,18-4510841-4510851-GGT,18-4510863-4510872-GTG,18-4510863-4510907-GTGGTGGTGTG,18-4510871-4510883-GTG,18-4510882-4510894-GTG,18-4510893-4510905-GTG,18-4510906-4510915-GTG,18-4510914-4510923-GTG,18-4510924-4510933-GTG,18-4510943-4510952-GTG,18-4510946-4510956-GTGGT,18-4510951-4510963-GTG,18-4510964-4510970-GTG,18-4510972-4510984-GTG,18-4510983-4510992-GTG,18-4510986-4510996-GTGGT,18-4510989-4511009-GTGTGGTGGT,18-4510991-4511000-GTG,18-4511001-4511010-GTG,18-4511012-4511021-GTG,18-4511020-4511029-GTG;MOTIFS=GTGGTGGTGGTGTG,GTGGT,GTGGTGGTGTG,GGT,GTGGTGTGTGGTGGTGTGGTGGTGT,GTGTGGTGGT,GTG;STRUC=<VC103838>	HPRC,HGSVC	No	0.2	No	NA,NA	NA	NA
chr18:4510863	504187	INS	1643	0.9274	0.5464	4	NA	NA	NA	NA	NA	NA	NA	NA	enhancer	No	ID=18-4510684-4510693-GTG,18-4510692-4510701-GTG,18-4510700-4510706-GTG,18-4510727-4510736-GTG,18-4510730-4510780-GTGGTGTGTGGTGGTGTGGTGGTGT,18-4510737-4510746-GTG,18-4510745-4510754-GTG,18-4510762-4510771-GTG,18-4510770-4510779-GTG,18-4510787-4510796-GTG,18-4510795-4510807-GTG,18-4510795-4510840-GTGGTGGTGGTGTG,18-4510806-4510821-GTG,18-4510820-4510835-GTG,18-4510841-4510851-GGT,18-4510863-4510872-GTG,18-4510863-4510907-GTGGTGGTGTG,18-4510871-4510883-GTG,18-4510882-4510894-GTG,18-4510893-4510905-GTG,18-4510906-4510915-GTG,18-4510914-4510923-GTG,18-4510924-4510933-GTG,18-4510943-4510952-GTG,18-4510946-4510956-GTGGT,18-4510951-4510963-GTG,18-4510964-4510970-GTG,18-4510972-4510984-GTG,18-4510983-4510992-GTG,18-4510986-4510996-GTGGT,18-4510989-4511009-GTGTGGTGGT,18-4510991-4511000-GTG,18-4511001-4511010-GTG,18-4511012-4511021-GTG,18-4511020-4511029-GTG;MOTIFS=GTGGTGGTGGTGTG,GTGGT,GTGGTGGTGTG,GGT,GTGGTGTGTGGTGGTGTGGTGGTGT,GTGTGGTGGT,GTG;STRUC=<VC103838>	HPRC,HGSVC,1KG-ONT	No	0.2	No	NA,NA	NA	NA
chr18:4510863	504185	INS	3662	0.9281	0.5644	2	NA	NA	NA	NA	NA	NA	NA	NA	enhancer	No	ID=18-4510684-4510693-GTG,18-4510692-4510701-GTG,18-4510700-4510706-GTG,18-4510727-4510736-GTG,18-4510730-4510780-GTGGTGTGTGGTGGTGTGGTGGTGT,18-4510737-4510746-GTG,18-4510745-4510754-GTG,18-4510762-4510771-GTG,18-4510770-4510779-GTG,18-4510787-4510796-GTG,18-4510795-4510807-GTG,18-4510795-4510840-GTGGTGGTGGTGTG,18-4510806-4510821-GTG,18-4510820-4510835-GTG,18-4510841-4510851-GGT,18-4510863-4510872-GTG,18-4510863-4510907-GTGGTGGTGTG,18-4510871-4510883-GTG,18-4510882-4510894-GTG,18-4510893-4510905-GTG,18-4510906-4510915-GTG,18-4510914-4510923-GTG,18-4510924-4510933-GTG,18-4510943-4510952-GTG,18-4510946-4510956-GTGGT,18-4510951-4510963-GTG,18-4510964-4510970-GTG,18-4510972-4510984-GTG,18-4510983-4510992-GTG,18-4510986-4510996-GTGGT,18-4510989-4511009-GTGTGGTGGT,18-4510991-4511000-GTG,18-4511001-4511010-GTG,18-4511012-4511021-GTG,18-4511020-4511029-GTG;MOTIFS=GTGGTGGTGGTGTG,GTGGT,GTGGTGGTGTG,GGT,GTGGTGTGTGGTGGTGTGGTGGTGT,GTGTGGTGGT,GTG;STRUC=<VC103838>	HPRC,HGSVC	No	0.2	Yes	NA,NA	NA	NA
chr18:4510863	504184	INS	2466	0.8148	0.6758	3	NA	NA	NA	NA	NA	NA	NA	NA	enhancer	No	ID=18-4510684-4510693-GTG,18-4510692-4510701-GTG,18-4510700-4510706-GTG,18-4510727-4510736-GTG,18-4510730-4510780-GTGGTGTGTGGTGGTGTGGTGGTGT,18-4510737-4510746-GTG,18-4510745-4510754-GTG,18-4510762-4510771-GTG,18-4510770-4510779-GTG,18-4510787-4510796-GTG,18-4510795-4510807-GTG,18-4510795-4510840-GTGGTGGTGGTGTG,18-4510806-4510821-GTG,18-4510820-4510835-GTG,18-4510841-4510851-GGT,18-4510863-4510872-GTG,18-4510863-4510907-GTGGTGGTGTG,18-4510871-4510883-GTG,18-4510882-4510894-GTG,18-4510893-4510905-GTG,18-4510906-4510915-GTG,18-4510914-4510923-GTG,18-4510924-4510933-GTG,18-4510943-4510952-GTG,18-4510946-4510956-GTGGT,18-4510951-4510963-GTG,18-4510964-4510970-GTG,18-4510972-4510984-GTG,18-4510983-4510992-GTG,18-4510986-4510996-GTGGT,18-4510989-4511009-GTGTGGTGGT,18-4510991-4511000-GTG,18-4511001-4511010-GTG,18-4511012-4511021-GTG,18-4511020-4511029-GTG;MOTIFS=GTGGTGGTGGTGTG,GTGGT,GTGGTGGTGTG,GGT,GTGGTGTGTGGTGGTGTGGTGGTGT,GTGTGGTGGT,GTG;STRUC=<VC103838>	HPRC,HGSVC,1KG-ONT	No	0.2	Yes	NA,NA	NA	NA
chr18:4510863	504183	INS	3802	0.8723	0.5116	2	NA	NA	NA	NA	NA	NA	NA	NA	enhancer	No	ID=18-4510684-4510693-GTG,18-4510692-4510701-GTG,18-4510700-4510706-GTG,18-4510727-4510736-GTG,18-4510730-4510780-GTGGTGTGTGGTGGTGTGGTGGTGT,18-4510737-4510746-GTG,18-4510745-4510754-GTG,18-4510762-4510771-GTG,18-4510770-4510779-GTG,18-4510787-4510796-GTG,18-4510795-4510807-GTG,18-4510795-4510840-GTGGTGGTGGTGTG,18-4510806-4510821-GTG,18-4510820-4510835-GTG,18-4510841-4510851-GGT,18-4510863-4510872-GTG,18-4510863-4510907-GTGGTGGTGTG,18-4510871-4510883-GTG,18-4510882-4510894-GTG,18-4510893-4510905-GTG,18-4510906-4510915-GTG,18-4510914-4510923-GTG,18-4510924-4510933-GTG,18-4510943-4510952-GTG,18-4510946-4510956-GTGGT,18-4510951-4510963-GTG,18-4510964-4510970-GTG,18-4510972-4510984-GTG,18-4510983-4510992-GTG,18-4510986-4510996-GTGGT,18-4510989-4511009-GTGTGGTGGT,18-4510991-4511000-GTG,18-4511001-4511010-GTG,18-4511012-4511021-GTG,18-4511020-4511029-GTG;MOTIFS=GTGGTGGTGGTGTG,GTGGT,GTGGTGGTGTG,GGT,GTGGTGTGTGGTGGTGTGGTGGTGT,GTGTGGTGGT,GTG;STRUC=<VC103838>	HPRC,HGSVC	No	0.2	No	NA,NA	NA	NA
chr18:4510863	504182	INS	3406	0.8199	0.6645	4	NA	NA	NA	NA	NA	NA	NA	NA	enhancer	No	ID=18-4510684-4510693-GTG,18-4510692-4510701-GTG,18-4510700-4510706-GTG,18-4510727-4510736-GTG,18-4510730-4510780-GTGGTGTGTGGTGGTGTGGTGGTGT,18-4510737-4510746-GTG,18-4510745-4510754-GTG,18-4510762-4510771-GTG,18-4510770-4510779-GTG,18-4510787-4510796-GTG,18-4510795-4510807-GTG,18-4510795-4510840-GTGGTGGTGGTGTG,18-4510806-4510821-GTG,18-4510820-4510835-GTG,18-4510841-4510851-GGT,18-4510863-4510872-GTG,18-4510863-4510907-GTGGTGGTGTG,18-4510871-4510883-GTG,18-4510882-4510894-GTG,18-4510893-4510905-GTG,18-4510906-4510915-GTG,18-4510914-4510923-GTG,18-4510924-4510933-GTG,18-4510943-4510952-GTG,18-4510946-4510956-GTGGT,18-4510951-4510963-GTG,18-4510964-4510970-GTG,18-4510972-4510984-GTG,18-4510983-4510992-GTG,18-4510986-4510996-GTGGT,18-4510989-4511009-GTGTGGTGGT,18-4510991-4511000-GTG,18-4511001-4511010-GTG,18-4511012-4511021-GTG,18-4511020-4511029-GTG;MOTIFS=GTGGTGGTGGTGTG,GTGGT,GTGGTGGTGTG,GGT,GTGGTGTGTGGTGGTGTGGTGGTGT,GTGTGGTGGT,GTG;STRUC=<VC103838>	HPRC,HGSVC	No	0.2	Yes	NA,NA	NA	NA
chr18:4510863	504189	INS	370	0.8928	0.3863	2	NA	NA	NA	NA	NA	NA	NA	NA	enhancer	No	ID=18-4510684-4510693-GTG,18-4510692-4510701-GTG,18-4510700-4510706-GTG,18-4510727-4510736-GTG,18-4510730-4510780-GTGGTGTGTGGTGGTGTGGTGGTGT,18-4510737-4510746-GTG,18-4510745-4510754-GTG,18-4510762-4510771-GTG,18-4510770-4510779-GTG,18-4510787-4510796-GTG,18-4510795-4510807-GTG,18-4510795-4510840-GTGGTGGTGGTGTG,18-4510806-4510821-GTG,18-4510820-4510835-GTG,18-4510841-4510851-GGT,18-4510863-4510872-GTG,18-4510863-4510907-GTGGTGGTGTG,18-4510871-4510883-GTG,18-4510882-4510894-GTG,18-4510893-4510905-GTG,18-4510906-4510915-GTG,18-4510914-4510923-GTG,18-4510924-4510933-GTG,18-4510943-4510952-GTG,18-4510946-4510956-GTGGT,18-4510951-4510963-GTG,18-4510964-4510970-GTG,18-4510972-4510984-GTG,18-4510983-4510992-GTG,18-4510986-4510996-GTGGT,18-4510989-4511009-GTGTGGTGGT,18-4510991-4511000-GTG,18-4511001-4511010-GTG,18-4511012-4511021-GTG,18-4511020-4511029-GTG;MOTIFS=GTGGTGGTGGTGTG,GTGGT,GTGGTGGTGTG,GGT,GTGGTGTGTGGTGGTGTGGTGGTGT,GTGTGGTGGT,GTG;STRUC=<VC103838>	HPRC,HGSVC,1KG-ONT	No	0.2	No	NA,NA	NA	NA
chr18:4510863	504190	INS	721	0.8752	0.4507	4	NA	NA	NA	NA	NA	NA	NA	NA	enhancer	No	ID=18-4510684-4510693-GTG,18-4510692-4510701-GTG,18-4510700-4510706-GTG,18-4510727-4510736-GTG,18-4510730-4510780-GTGGTGTGTGGTGGTGTGGTGGTGT,18-4510737-4510746-GTG,18-4510745-4510754-GTG,18-4510762-4510771-GTG,18-4510770-4510779-GTG,18-4510787-4510796-GTG,18-4510795-4510807-GTG,18-4510795-4510840-GTGGTGGTGGTGTG,18-4510806-4510821-GTG,18-4510820-4510835-GTG,18-4510841-4510851-GGT,18-4510863-4510872-GTG,18-4510863-4510907-GTGGTGGTGTG,18-4510871-4510883-GTG,18-4510882-4510894-GTG,18-4510893-4510905-GTG,18-4510906-4510915-GTG,18-4510914-4510923-GTG,18-4510924-4510933-GTG,18-4510943-4510952-GTG,18-4510946-4510956-GTGGT,18-4510951-4510963-GTG,18-4510964-4510970-GTG,18-4510972-4510984-GTG,18-4510983-4510992-GTG,18-4510986-4510996-GTGGT,18-4510989-4511009-GTGTGGTGGT,18-4510991-4511000-GTG,18-4511001-4511010-GTG,18-4511012-4511021-GTG,18-4511020-4511029-GTG;MOTIFS=GTGGTGGTGGTGTG,GTGGT,GTGGTGGTGTG,GGT,GTGGTGTGTGGTGGTGTGGTGGTGT,GTGTGGTGGT,GTG;STRUC=<VC103838>	HPRC,HGSVC,1KG-ONT	No	0.2	No	NA,NA	NA	NA
chr18:4510863	504191	INS	5830	0.8305	0.648	1	NA	NA	NA	NA	NA	NA	NA	NA	enhancer	No	ID=18-4510684-4510693-GTG,18-4510692-4510701-GTG,18-4510700-4510706-GTG,18-4510727-4510736-GTG,18-4510730-4510780-GTGGTGTGTGGTGGTGTGGTGGTGT,18-4510737-4510746-GTG,18-4510745-4510754-GTG,18-4510762-4510771-GTG,18-4510770-4510779-GTG,18-4510787-4510796-GTG,18-4510795-4510807-GTG,18-4510795-4510840-GTGGTGGTGGTGTG,18-4510806-4510821-GTG,18-4510820-4510835-GTG,18-4510841-4510851-GGT,18-4510863-4510872-GTG,18-4510863-4510907-GTGGTGGTGTG,18-4510871-4510883-GTG,18-4510882-4510894-GTG,18-4510893-4510905-GTG,18-4510906-4510915-GTG,18-4510914-4510923-GTG,18-4510924-4510933-GTG,18-4510943-4510952-GTG,18-4510946-4510956-GTGGT,18-4510951-4510963-GTG,18-4510964-4510970-GTG,18-4510972-4510984-GTG,18-4510983-4510992-GTG,18-4510986-4510996-GTGGT,18-4510989-4511009-GTGTGGTGGT,18-4510991-4511000-GTG,18-4511001-4511010-GTG,18-4511012-4511021-GTG,18-4511020-4511029-GTG;MOTIFS=GTGGTGGTGGTGTG,GTGGT,GTGGTGGTGTG,GGT,GTGGTGTGTGGTGGTGTGGTGGTGT,GTGTGGTGGT,GTG;STRUC=<VC103838>	HPRC,HGSVC	No	0.2	No	NA,NA	NA	NA
chr18:4510866	504193	INS	1181	0.8773	0.4442	5	NA	NA	NA	NA	NA	NA	NA	NA	enhancer	No	ID=18-4510684-4510693-GTG,18-4510692-4510701-GTG,18-4510700-4510706-GTG,18-4510727-4510736-GTG,18-4510730-4510780-GTGGTGTGTGGTGGTGTGGTGGTGT,18-4510737-4510746-GTG,18-4510745-4510754-GTG,18-4510762-4510771-GTG,18-4510770-4510779-GTG,18-4510787-4510796-GTG,18-4510795-4510807-GTG,18-4510795-4510840-GTGGTGGTGGTGTG,18-4510806-4510821-GTG,18-4510820-4510835-GTG,18-4510841-4510851-GGT,18-4510863-4510872-GTG,18-4510863-4510907-GTGGTGGTGTG,18-4510871-4510883-GTG,18-4510882-4510894-GTG,18-4510893-4510905-GTG,18-4510906-4510915-GTG,18-4510914-4510923-GTG,18-4510924-4510933-GTG,18-4510943-4510952-GTG,18-4510946-4510956-GTGGT,18-4510951-4510963-GTG,18-4510964-4510970-GTG,18-4510972-4510984-GTG,18-4510983-4510992-GTG,18-4510986-4510996-GTGGT,18-4510989-4511009-GTGTGGTGGT,18-4510991-4511000-GTG,18-4511001-4511010-GTG,18-4511012-4511021-GTG,18-4511020-4511029-GTG;MOTIFS=GTGGTGGTGGTGTG,GTGGT,GTGGTGGTGTG,GGT,GTGGTGTGTGGTGGTGTGGTGGTGT,GTGTGGTGGT,GTG;STRUC=<VC103838>	HPRC,HGSVC	No	0.2	No	NA,NA	NA	NA
chr18:4510866	504192	INS	1301	0.8794	0.4267	4	NA	NA	NA	NA	NA	NA	NA	NA	enhancer	No	ID=18-4510684-4510693-GTG,18-4510692-4510701-GTG,18-4510700-4510706-GTG,18-4510727-4510736-GTG,18-4510730-4510780-GTGGTGTGTGGTGGTGTGGTGGTGT,18-4510737-4510746-GTG,18-4510745-4510754-GTG,18-4510762-4510771-GTG,18-4510770-4510779-GTG,18-4510787-4510796-GTG,18-4510795-4510807-GTG,18-4510795-4510840-GTGGTGGTGGTGTG,18-4510806-4510821-GTG,18-4510820-4510835-GTG,18-4510841-4510851-GGT,18-4510863-4510872-GTG,18-4510863-4510907-GTGGTGGTGTG,18-4510871-4510883-GTG,18-4510882-4510894-GTG,18-4510893-4510905-GTG,18-4510906-4510915-GTG,18-4510914-4510923-GTG,18-4510924-4510933-GTG,18-4510943-4510952-GTG,18-4510946-4510956-GTGGT,18-4510951-4510963-GTG,18-4510964-4510970-GTG,18-4510972-4510984-GTG,18-4510983-4510992-GTG,18-4510986-4510996-GTGGT,18-4510989-4511009-GTGTGGTGGT,18-4510991-4511000-GTG,18-4511001-4511010-GTG,18-4511012-4511021-GTG,18-4511020-4511029-GTG;MOTIFS=GTGGTGGTGGTGTG,GTGGT,GTGGTGGTGTG,GGT,GTGGTGTGTGGTGGTGTGGTGGTGT,GTGTGGTGGT,GTG;STRUC=<VC103838>	HPRC,HGSVC,1KG-ONT	No	0.2	No	NA,NA	NA	NA
chr18:4510866	504194	INS	2396	0.8205	0.6499	3	NA	NA	NA	NA	NA	NA	NA	NA	enhancer	No	ID=18-4510684-4510693-GTG,18-4510692-4510701-GTG,18-4510700-4510706-GTG,18-4510727-4510736-GTG,18-4510730-4510780-GTGGTGTGTGGTGGTGTGGTGGTGT,18-4510737-4510746-GTG,18-4510745-4510754-GTG,18-4510762-4510771-GTG,18-4510770-4510779-GTG,18-4510787-4510796-GTG,18-4510795-4510807-GTG,18-4510795-4510840-GTGGTGGTGGTGTG,18-4510806-4510821-GTG,18-4510820-4510835-GTG,18-4510841-4510851-GGT,18-4510863-4510872-GTG,18-4510863-4510907-GTGGTGGTGTG,18-4510871-4510883-GTG,18-4510882-4510894-GTG,18-4510893-4510905-GTG,18-4510906-4510915-GTG,18-4510914-4510923-GTG,18-4510924-4510933-GTG,18-4510943-4510952-GTG,18-4510946-4510956-GTGGT,18-4510951-4510963-GTG,18-4510964-4510970-GTG,18-4510972-4510984-GTG,18-4510983-4510992-GTG,18-4510986-4510996-GTGGT,18-4510989-4511009-GTGTGGTGGT,18-4510991-4511000-GTG,18-4511001-4511010-GTG,18-4511012-4511021-GTG,18-4511020-4511029-GTG;MOTIFS=GTGGTGGTGGTGTG,GTGGT,GTGGTGGTGTG,GGT,GTGGTGTGTGGTGGTGTGGTGGTGT,GTGTGGTGGT,GTG;STRUC=<VC103838>	HPRC,HGSVC,1KG-ONT	No	0.2	No	NA,NA	NA	NA
chr18:4510866	504195	INS	3846	0.88	0.4652	1	NA	NA	NA	NA	NA	NA	NA	NA	enhancer	No	ID=18-4510684-4510693-GTG,18-4510692-4510701-GTG,18-4510700-4510706-GTG,18-4510727-4510736-GTG,18-4510730-4510780-GTGGTGTGTGGTGGTGTGGTGGTGT,18-4510737-4510746-GTG,18-4510745-4510754-GTG,18-4510762-4510771-GTG,18-4510770-4510779-GTG,18-4510787-4510796-GTG,18-4510795-4510807-GTG,18-4510795-4510840-GTGGTGGTGGTGTG,18-4510806-4510821-GTG,18-4510820-4510835-GTG,18-4510841-4510851-GGT,18-4510863-4510872-GTG,18-4510863-4510907-GTGGTGGTGTG,18-4510871-4510883-GTG,18-4510882-4510894-GTG,18-4510893-4510905-GTG,18-4510906-4510915-GTG,18-4510914-4510923-GTG,18-4510924-4510933-GTG,18-4510943-4510952-GTG,18-4510946-4510956-GTGGT,18-4510951-4510963-GTG,18-4510964-4510970-GTG,18-4510972-4510984-GTG,18-4510983-4510992-GTG,18-4510986-4510996-GTGGT,18-4510989-4511009-GTGTGGTGGT,18-4510991-4511000-GTG,18-4511001-4511010-GTG,18-4511012-4511021-GTG,18-4511020-4511029-GTG;MOTIFS=GTGGTGGTGGTGTG,GTGGT,GTGGTGGTGTG,GGT,GTGGTGTGTGGTGGTGTGGTGGTGT,GTGTGGTGGT,GTG;STRUC=<VC103838>	HPRC,HGSVC	No	0.2	No	NA,NA	NA	NA
chr18:4510867	504196	INS	3158	0.8471	0.5588	4	NA	NA	NA	NA	NA	NA	NA	NA	enhancer	No	ID=18-4510684-4510693-GTG,18-4510692-4510701-GTG,18-4510700-4510706-GTG,18-4510727-4510736-GTG,18-4510730-4510780-GTGGTGTGTGGTGGTGTGGTGGTGT,18-4510737-4510746-GTG,18-4510745-4510754-GTG,18-4510762-4510771-GTG,18-4510770-4510779-GTG,18-4510787-4510796-GTG,18-4510795-4510807-GTG,18-4510795-4510840-GTGGTGGTGGTGTG,18-4510806-4510821-GTG,18-4510820-4510835-GTG,18-4510841-4510851-GGT,18-4510863-4510872-GTG,18-4510863-4510907-GTGGTGGTGTG,18-4510871-4510883-GTG,18-4510882-4510894-GTG,18-4510893-4510905-GTG,18-4510906-4510915-GTG,18-4510914-4510923-GTG,18-4510924-4510933-GTG,18-4510943-4510952-GTG,18-4510946-4510956-GTGGT,18-4510951-4510963-GTG,18-4510964-4510970-GTG,18-4510972-4510984-GTG,18-4510983-4510992-GTG,18-4510986-4510996-GTGGT,18-4510989-4511009-GTGTGGTGGT,18-4510991-4511000-GTG,18-4511001-4511010-GTG,18-4511012-4511021-GTG,18-4511020-4511029-GTG;MOTIFS=GTGGTGGTGGTGTG,GTGGT,GTGGTGGTGTG,GGT,GTGGTGTGTGGTGGTGTGGTGGTGT,GTGTGGTGGT,GTG;STRUC=<VC103838>	HPRC,HGSVC	No	0.2	Yes	NA,NA	NA	NA
chr18:4510868	504197	INS	4242	0.8913	0.3862	4	NA	NA	NA	NA	NA	NA	NA	NA	enhancer	No	ID=18-4510684-4510693-GTG,18-4510692-4510701-GTG,18-4510700-4510706-GTG,18-4510727-4510736-GTG,18-4510730-4510780-GTGGTGTGTGGTGGTGTGGTGGTGT,18-4510737-4510746-GTG,18-4510745-4510754-GTG,18-4510762-4510771-GTG,18-4510770-4510779-GTG,18-4510787-4510796-GTG,18-4510795-4510807-GTG,18-4510795-4510840-GTGGTGGTGGTGTG,18-4510806-4510821-GTG,18-4510820-4510835-GTG,18-4510841-4510851-GGT,18-4510863-4510872-GTG,18-4510863-4510907-GTGGTGGTGTG,18-4510871-4510883-GTG,18-4510882-4510894-GTG,18-4510893-4510905-GTG,18-4510906-4510915-GTG,18-4510914-4510923-GTG,18-4510924-4510933-GTG,18-4510943-4510952-GTG,18-4510946-4510956-GTGGT,18-4510951-4510963-GTG,18-4510964-4510970-GTG,18-4510972-4510984-GTG,18-4510983-4510992-GTG,18-4510986-4510996-GTGGT,18-4510989-4511009-GTGTGGTGGT,18-4510991-4511000-GTG,18-4511001-4511010-GTG,18-4511012-4511021-GTG,18-4511020-4511029-GTG;MOTIFS=GTGGTGGTGGTGTG,GTGGT,GTGGTGGTGTG,GGT,GTGGTGTGTGGTGGTGTGGTGGTGT,GTGTGGTGGT,GTG;STRUC=<VC103838>	HPRC,HGSVC	No	0.2	Yes	NA,NA	NA	NA
chr18:4510869	504204	INS	3067	0.8641	0.5138	4	NA	NA	NA	NA	NA	NA	NA	NA	enhancer	No	ID=18-4510684-4510693-GTG,18-4510692-4510701-GTG,18-4510700-4510706-GTG,18-4510727-4510736-GTG,18-4510730-4510780-GTGGTGTGTGGTGGTGTGGTGGTGT,18-4510737-4510746-GTG,18-4510745-4510754-GTG,18-4510762-4510771-GTG,18-4510770-4510779-GTG,18-4510787-4510796-GTG,18-4510795-4510807-GTG,18-4510795-4510840-GTGGTGGTGGTGTG,18-4510806-4510821-GTG,18-4510820-4510835-GTG,18-4510841-4510851-GGT,18-4510863-4510872-GTG,18-4510863-4510907-GTGGTGGTGTG,18-4510871-4510883-GTG,18-4510882-4510894-GTG,18-4510893-4510905-GTG,18-4510906-4510915-GTG,18-4510914-4510923-GTG,18-4510924-4510933-GTG,18-4510943-4510952-GTG,18-4510946-4510956-GTGGT,18-4510951-4510963-GTG,18-4510964-4510970-GTG,18-4510972-4510984-GTG,18-4510983-4510992-GTG,18-4510986-4510996-GTGGT,18-4510989-4511009-GTGTGGTGGT,18-4510991-4511000-GTG,18-4511001-4511010-GTG,18-4511012-4511021-GTG,18-4511020-4511029-GTG;MOTIFS=GTGGTGGTGGTGTG,GTGGT,GTGGTGGTGTG,GGT,GTGGTGTGTGGTGGTGTGGTGGTGT,GTGTGGTGGT,GTG;STRUC=<VC103838>	HPRC,HGSVC	No	0.2	No	NA,NA	NA	NA
chr18:4510869	504203	INS	3479	0.904	0.376	2	NA	NA	NA	NA	NA	NA	NA	NA	enhancer	No	ID=18-4510684-4510693-GTG,18-4510692-4510701-GTG,18-4510700-4510706-GTG,18-4510727-4510736-GTG,18-4510730-4510780-GTGGTGTGTGGTGGTGTGGTGGTGT,18-4510737-4510746-GTG,18-4510745-4510754-GTG,18-4510762-4510771-GTG,18-4510770-4510779-GTG,18-4510787-4510796-GTG,18-4510795-4510807-GTG,18-4510795-4510840-GTGGTGGTGGTGTG,18-4510806-4510821-GTG,18-4510820-4510835-GTG,18-4510841-4510851-GGT,18-4510863-4510872-GTG,18-4510863-4510907-GTGGTGGTGTG,18-4510871-4510883-GTG,18-4510882-4510894-GTG,18-4510893-4510905-GTG,18-4510906-4510915-GTG,18-4510914-4510923-GTG,18-4510924-4510933-GTG,18-4510943-4510952-GTG,18-4510946-4510956-GTGGT,18-4510951-4510963-GTG,18-4510964-4510970-GTG,18-4510972-4510984-GTG,18-4510983-4510992-GTG,18-4510986-4510996-GTGGT,18-4510989-4511009-GTGTGGTGGT,18-4510991-4511000-GTG,18-4511001-4511010-GTG,18-4511012-4511021-GTG,18-4511020-4511029-GTG;MOTIFS=GTGGTGGTGGTGTG,GTGGT,GTGGTGGTGTG,GGT,GTGGTGTGTGGTGGTGTGGTGGTGT,GTGTGGTGGT,GTG;STRUC=<VC103838>	HPRC,HGSVC	No	0.2	No	NA,NA	NA	NA
chr18:4510869	504226	INS	2131	0.8765	0.4492	19	NA	NA	NA	NA	NA	NA	NA	NA	enhancer	No	ID=18-4510684-4510693-GTG,18-4510692-4510701-GTG,18-4510700-4510706-GTG,18-4510727-4510736-GTG,18-4510730-4510780-GTGGTGTGTGGTGGTGTGGTGGTGT,18-4510737-4510746-GTG,18-4510745-4510754-GTG,18-4510762-4510771-GTG,18-4510770-4510779-GTG,18-4510787-4510796-GTG,18-4510795-4510807-GTG,18-4510795-4510840-GTGGTGGTGGTGTG,18-4510806-4510821-GTG,18-4510820-4510835-GTG,18-4510841-4510851-GGT,18-4510863-4510872-GTG,18-4510863-4510907-GTGGTGGTGTG,18-4510871-4510883-GTG,18-4510882-4510894-GTG,18-4510893-4510905-GTG,18-4510906-4510915-GTG,18-4510914-4510923-GTG,18-4510924-4510933-GTG,18-4510943-4510952-GTG,18-4510946-4510956-GTGGT,18-4510951-4510963-GTG,18-4510964-4510970-GTG,18-4510972-4510984-GTG,18-4510983-4510992-GTG,18-4510986-4510996-GTGGT,18-4510989-4511009-GTGTGGTGGT,18-4510991-4511000-GTG,18-4511001-4511010-GTG,18-4511012-4511021-GTG,18-4511020-4511029-GTG;MOTIFS=GTGGTGGTGGTGTG,GTGGT,GTGGTGGTGTG,GGT,GTGGTGTGTGGTGGTGTGGTGGTGT,GTGTGGTGGT,GTG;STRUC=<VC103838>	HPRC,HGSVC,1KG-ONT	No	0.2	Yes	NA,NA	NA	NA
chr18:4510869	504205	INS	816	0.9009	0.3619	7	NA	NA	NA	NA	NA	NA	NA	NA	enhancer	No	ID=18-4510684-4510693-GTG,18-4510692-4510701-GTG,18-4510700-4510706-GTG,18-4510727-4510736-GTG,18-4510730-4510780-GTGGTGTGTGGTGGTGTGGTGGTGT,18-4510737-4510746-GTG,18-4510745-4510754-GTG,18-4510762-4510771-GTG,18-4510770-4510779-GTG,18-4510787-4510796-GTG,18-4510795-4510807-GTG,18-4510795-4510840-GTGGTGGTGGTGTG,18-4510806-4510821-GTG,18-4510820-4510835-GTG,18-4510841-4510851-GGT,18-4510863-4510872-GTG,18-4510863-4510907-GTGGTGGTGTG,18-4510871-4510883-GTG,18-4510882-4510894-GTG,18-4510893-4510905-GTG,18-4510906-4510915-GTG,18-4510914-4510923-GTG,18-4510924-4510933-GTG,18-4510943-4510952-GTG,18-4510946-4510956-GTGGT,18-4510951-4510963-GTG,18-4510964-4510970-GTG,18-4510972-4510984-GTG,18-4510983-4510992-GTG,18-4510986-4510996-GTGGT,18-4510989-4511009-GTGTGGTGGT,18-4510991-4511000-GTG,18-4511001-4511010-GTG,18-4511012-4511021-GTG,18-4511020-4511029-GTG;MOTIFS=GTGGTGGTGGTGTG,GTGGT,GTGGTGGTGTG,GGT,GTGGTGTGTGGTGGTGTGGTGGTGT,GTGTGGTGGT,GTG;STRUC=<VC103838>	HPRC,HGSVC,1KG-ONT	No	0.2	No	NA,NA	NA	NA
chr18:4510869	504206	INS	1026	0.8494	0.5436	2	NA	NA	NA	NA	NA	NA	NA	NA	enhancer	No	ID=18-4510684-4510693-GTG,18-4510692-4510701-GTG,18-4510700-4510706-GTG,18-4510727-4510736-GTG,18-4510730-4510780-GTGGTGTGTGGTGGTGTGGTGGTGT,18-4510737-4510746-GTG,18-4510745-4510754-GTG,18-4510762-4510771-GTG,18-4510770-4510779-GTG,18-4510787-4510796-GTG,18-4510795-4510807-GTG,18-4510795-4510840-GTGGTGGTGGTGTG,18-4510806-4510821-GTG,18-4510820-4510835-GTG,18-4510841-4510851-GGT,18-4510863-4510872-GTG,18-4510863-4510907-GTGGTGGTGTG,18-4510871-4510883-GTG,18-4510882-4510894-GTG,18-4510893-4510905-GTG,18-4510906-4510915-GTG,18-4510914-4510923-GTG,18-4510924-4510933-GTG,18-4510943-4510952-GTG,18-4510946-4510956-GTGGT,18-4510951-4510963-GTG,18-4510964-4510970-GTG,18-4510972-4510984-GTG,18-4510983-4510992-GTG,18-4510986-4510996-GTGGT,18-4510989-4511009-GTGTGGTGGT,18-4510991-4511000-GTG,18-4511001-4511010-GTG,18-4511012-4511021-GTG,18-4511020-4511029-GTG;MOTIFS=GTGGTGGTGGTGTG,GTGGT,GTGGTGGTGTG,GGT,GTGGTGTGTGGTGGTGTGGTGGTGT,GTGTGGTGGT,GTG;STRUC=<VC103838>	HPRC,HGSVC,1KG-ONT	No	0.2	No	NA,NA	NA	NA
chr18:4510869	504228	INS	2695	0.9116	0.3194	2	NA	NA	NA	NA	NA	NA	NA	NA	enhancer	No	ID=18-4510684-4510693-GTG,18-4510692-4510701-GTG,18-4510700-4510706-GTG,18-4510727-4510736-GTG,18-4510730-4510780-GTGGTGTGTGGTGGTGTGGTGGTGT,18-4510737-4510746-GTG,18-4510745-4510754-GTG,18-4510762-4510771-GTG,18-4510770-4510779-GTG,18-4510787-4510796-GTG,18-4510795-4510807-GTG,18-4510795-4510840-GTGGTGGTGGTGTG,18-4510806-4510821-GTG,18-4510820-4510835-GTG,18-4510841-4510851-GGT,18-4510863-4510872-GTG,18-4510863-4510907-GTGGTGGTGTG,18-4510871-4510883-GTG,18-4510882-4510894-GTG,18-4510893-4510905-GTG,18-4510906-4510915-GTG,18-4510914-4510923-GTG,18-4510924-4510933-GTG,18-4510943-4510952-GTG,18-4510946-4510956-GTGGT,18-4510951-4510963-GTG,18-4510964-4510970-GTG,18-4510972-4510984-GTG,18-4510983-4510992-GTG,18-4510986-4510996-GTGGT,18-4510989-4511009-GTGTGGTGGT,18-4510991-4511000-GTG,18-4511001-4511010-GTG,18-4511012-4511021-GTG,18-4511020-4511029-GTG;MOTIFS=GTGGTGGTGGTGTG,GTGGT,GTGGTGGTGTG,GGT,GTGGTGTGTGGTGGTGTGGTGGTGT,GTGTGGTGGT,GTG;STRUC=<VC103838>	HPRC,HGSVC,1KG-ONT	No	0.2	Yes	NA,NA	NA	NA
chr18:4510869	504227	INS	1519	0.8313	0.6853	8	NA	NA	NA	NA	NA	NA	NA	NA	enhancer	No	ID=18-4510684-4510693-GTG,18-4510692-4510701-GTG,18-4510700-4510706-GTG,18-4510727-4510736-GTG,18-4510730-4510780-GTGGTGTGTGGTGGTGTGGTGGTGT,18-4510737-4510746-GTG,18-4510745-4510754-GTG,18-4510762-4510771-GTG,18-4510770-4510779-GTG,18-4510787-4510796-GTG,18-4510795-4510807-GTG,18-4510795-4510840-GTGGTGGTGGTGTG,18-4510806-4510821-GTG,18-4510820-4510835-GTG,18-4510841-4510851-GGT,18-4510863-4510872-GTG,18-4510863-4510907-GTGGTGGTGTG,18-4510871-4510883-GTG,18-4510882-4510894-GTG,18-4510893-4510905-GTG,18-4510906-4510915-GTG,18-4510914-4510923-GTG,18-4510924-4510933-GTG,18-4510943-4510952-GTG,18-4510946-4510956-GTGGT,18-4510951-4510963-GTG,18-4510964-4510970-GTG,18-4510972-4510984-GTG,18-4510983-4510992-GTG,18-4510986-4510996-GTGGT,18-4510989-4511009-GTGTGGTGGT,18-4510991-4511000-GTG,18-4511001-4511010-GTG,18-4511012-4511021-GTG,18-4511020-4511029-GTG;MOTIFS=GTGGTGGTGGTGTG,GTGGT,GTGGTGGTGTG,GGT,GTGGTGTGTGGTGGTGTGGTGGTGT,GTGTGGTGGT,GTG;STRUC=<VC103838>	HPRC,HGSVC,1KG-ONT	No	0.2	No	NA,NA	NA	NA
chr18:4510869	504202	INS	3247	0.8628	0.5211	5	NA	NA	NA	NA	NA	NA	NA	NA	enhancer	No	ID=18-4510684-4510693-GTG,18-4510692-4510701-GTG,18-4510700-4510706-GTG,18-4510727-4510736-GTG,18-4510730-4510780-GTGGTGTGTGGTGGTGTGGTGGTGT,18-4510737-4510746-GTG,18-4510745-4510754-GTG,18-4510762-4510771-GTG,18-4510770-4510779-GTG,18-4510787-4510796-GTG,18-4510795-4510807-GTG,18-4510795-4510840-GTGGTGGTGGTGTG,18-4510806-4510821-GTG,18-4510820-4510835-GTG,18-4510841-4510851-GGT,18-4510863-4510872-GTG,18-4510863-4510907-GTGGTGGTGTG,18-4510871-4510883-GTG,18-4510882-4510894-GTG,18-4510893-4510905-GTG,18-4510906-4510915-GTG,18-4510914-4510923-GTG,18-4510924-4510933-GTG,18-4510943-4510952-GTG,18-4510946-4510956-GTGGT,18-4510951-4510963-GTG,18-4510964-4510970-GTG,18-4510972-4510984-GTG,18-4510983-4510992-GTG,18-4510986-4510996-GTGGT,18-4510989-4511009-GTGTGGTGGT,18-4510991-4511000-GTG,18-4511001-4511010-GTG,18-4511012-4511021-GTG,18-4511020-4511029-GTG;MOTIFS=GTGGTGGTGGTGTG,GTGGT,GTGGTGGTGTG,GGT,GTGGTGTGTGGTGGTGTGGTGGTGT,GTGTGGTGGT,GTG;STRUC=<VC103838>	HPRC,HGSVC	No	0.2	No	NA,NA	NA	NA
chr18:4510869	504207	INS	2045	0.9287	0.276	6	NA	NA	NA	NA	NA	NA	NA	NA	enhancer	No	ID=18-4510684-4510693-GTG,18-4510692-4510701-GTG,18-4510700-4510706-GTG,18-4510727-4510736-GTG,18-4510730-4510780-GTGGTGTGTGGTGGTGTGGTGGTGT,18-4510737-4510746-GTG,18-4510745-4510754-GTG,18-4510762-4510771-GTG,18-4510770-4510779-GTG,18-4510787-4510796-GTG,18-4510795-4510807-GTG,18-4510795-4510840-GTGGTGGTGGTGTG,18-4510806-4510821-GTG,18-4510820-4510835-GTG,18-4510841-4510851-GGT,18-4510863-4510872-GTG,18-4510863-4510907-GTGGTGGTGTG,18-4510871-4510883-GTG,18-4510882-4510894-GTG,18-4510893-4510905-GTG,18-4510906-4510915-GTG,18-4510914-4510923-GTG,18-4510924-4510933-GTG,18-4510943-4510952-GTG,18-4510946-4510956-GTGGT,18-4510951-4510963-GTG,18-4510964-4510970-GTG,18-4510972-4510984-GTG,18-4510983-4510992-GTG,18-4510986-4510996-GTGGT,18-4510989-4511009-GTGTGGTGGT,18-4510991-4511000-GTG,18-4511001-4511010-GTG,18-4511012-4511021-GTG,18-4511020-4511029-GTG;MOTIFS=GTGGTGGTGGTGTG,GTGGT,GTGGTGGTGTG,GGT,GTGGTGTGTGGTGGTGTGGTGGTGT,GTGTGGTGGT,GTG;STRUC=<VC103838>	HPRC,HGSVC,1KG-ONT	No	0.2	Yes	NA,NA	NA	NA
chr18:4510869	504224	INS	2854	0.8951	0.3773	1	NA	NA	NA	NA	NA	NA	NA	NA	enhancer	No	ID=18-4510684-4510693-GTG,18-4510692-4510701-GTG,18-4510700-4510706-GTG,18-4510727-4510736-GTG,18-4510730-4510780-GTGGTGTGTGGTGGTGTGGTGGTGT,18-4510737-4510746-GTG,18-4510745-4510754-GTG,18-4510762-4510771-GTG,18-4510770-4510779-GTG,18-4510787-4510796-GTG,18-4510795-4510807-GTG,18-4510795-4510840-GTGGTGGTGGTGTG,18-4510806-4510821-GTG,18-4510820-4510835-GTG,18-4510841-4510851-GGT,18-4510863-4510872-GTG,18-4510863-4510907-GTGGTGGTGTG,18-4510871-4510883-GTG,18-4510882-4510894-GTG,18-4510893-4510905-GTG,18-4510906-4510915-GTG,18-4510914-4510923-GTG,18-4510924-4510933-GTG,18-4510943-4510952-GTG,18-4510946-4510956-GTGGT,18-4510951-4510963-GTG,18-4510964-4510970-GTG,18-4510972-4510984-GTG,18-4510983-4510992-GTG,18-4510986-4510996-GTGGT,18-4510989-4511009-GTGTGGTGGT,18-4510991-4511000-GTG,18-4511001-4511010-GTG,18-4511012-4511021-GTG,18-4511020-4511029-GTG;MOTIFS=GTGGTGGTGGTGTG,GTGGT,GTGGTGGTGTG,GGT,GTGGTGTGTGGTGGTGTGGTGGTGT,GTGTGGTGGT,GTG;STRUC=<VC103838>	HPRC,HGSVC,1KG-ONT	No	0.2	No	NA,NA	NA	NA
chr18:4510869	504223	INS	103	0.899	0.392	4	NA	NA	NA	NA	NA	NA	NA	NA	enhancer	No	ID=18-4510684-4510693-GTG,18-4510692-4510701-GTG,18-4510700-4510706-GTG,18-4510727-4510736-GTG,18-4510730-4510780-GTGGTGTGTGGTGGTGTGGTGGTGT,18-4510737-4510746-GTG,18-4510745-4510754-GTG,18-4510762-4510771-GTG,18-4510770-4510779-GTG,18-4510787-4510796-GTG,18-4510795-4510807-GTG,18-4510795-4510840-GTGGTGGTGGTGTG,18-4510806-4510821-GTG,18-4510820-4510835-GTG,18-4510841-4510851-GGT,18-4510863-4510872-GTG,18-4510863-4510907-GTGGTGGTGTG,18-4510871-4510883-GTG,18-4510882-4510894-GTG,18-4510893-4510905-GTG,18-4510906-4510915-GTG,18-4510914-4510923-GTG,18-4510924-4510933-GTG,18-4510943-4510952-GTG,18-4510946-4510956-GTGGT,18-4510951-4510963-GTG,18-4510964-4510970-GTG,18-4510972-4510984-GTG,18-4510983-4510992-GTG,18-4510986-4510996-GTGGT,18-4510989-4511009-GTGTGGTGGT,18-4510991-4511000-GTG,18-4511001-4511010-GTG,18-4511012-4511021-GTG,18-4511020-4511029-GTG;MOTIFS=GTGGTGGTGGTGTG,GTGGT,GTGGTGGTGTG,GGT,GTGGTGTGTGGTGGTGTGGTGGTGT,GTGTGGTGGT,GTG;STRUC=<VC103838>	HPRC,HGSVC	No	0.2	No	NA,NA	NA	NA
chr18:4510869	504222	INS	2756	0.8811	0.4447	6	NA	NA	NA	NA	NA	NA	NA	NA	enhancer	No	ID=18-4510684-4510693-GTG,18-4510692-4510701-GTG,18-4510700-4510706-GTG,18-4510727-4510736-GTG,18-4510730-4510780-GTGGTGTGTGGTGGTGTGGTGGTGT,18-4510737-4510746-GTG,18-4510745-4510754-GTG,18-4510762-4510771-GTG,18-4510770-4510779-GTG,18-4510787-4510796-GTG,18-4510795-4510807-GTG,18-4510795-4510840-GTGGTGGTGGTGTG,18-4510806-4510821-GTG,18-4510820-4510835-GTG,18-4510841-4510851-GGT,18-4510863-4510872-GTG,18-4510863-4510907-GTGGTGGTGTG,18-4510871-4510883-GTG,18-4510882-4510894-GTG,18-4510893-4510905-GTG,18-4510906-4510915-GTG,18-4510914-4510923-GTG,18-4510924-4510933-GTG,18-4510943-4510952-GTG,18-4510946-4510956-GTGGT,18-4510951-4510963-GTG,18-4510964-4510970-GTG,18-4510972-4510984-GTG,18-4510983-4510992-GTG,18-4510986-4510996-GTGGT,18-4510989-4511009-GTGTGGTGGT,18-4510991-4511000-GTG,18-4511001-4511010-GTG,18-4511012-4511021-GTG,18-4511020-4511029-GTG;MOTIFS=GTGGTGGTGGTGTG,GTGGT,GTGGTGGTGTG,GGT,GTGGTGTGTGGTGGTGTGGTGGTGT,GTGTGGTGGT,GTG;STRUC=<VC103838>	HPRC,HGSVC,1KG-ONT	No	0.2	Yes	NA,NA	NA	NA
chr18:4510869	504221	INS	1932	0.8509	0.5247	5	NA	NA	NA	NA	NA	NA	NA	NA	enhancer	No	ID=18-4510684-4510693-GTG,18-4510692-4510701-GTG,18-4510700-4510706-GTG,18-4510727-4510736-GTG,18-4510730-4510780-GTGGTGTGTGGTGGTGTGGTGGTGT,18-4510737-4510746-GTG,18-4510745-4510754-GTG,18-4510762-4510771-GTG,18-4510770-4510779-GTG,18-4510787-4510796-GTG,18-4510795-4510807-GTG,18-4510795-4510840-GTGGTGGTGGTGTG,18-4510806-4510821-GTG,18-4510820-4510835-GTG,18-4510841-4510851-GGT,18-4510863-4510872-GTG,18-4510863-4510907-GTGGTGGTGTG,18-4510871-4510883-GTG,18-4510882-4510894-GTG,18-4510893-4510905-GTG,18-4510906-4510915-GTG,18-4510914-4510923-GTG,18-4510924-4510933-GTG,18-4510943-4510952-GTG,18-4510946-4510956-GTGGT,18-4510951-4510963-GTG,18-4510964-4510970-GTG,18-4510972-4510984-GTG,18-4510983-4510992-GTG,18-4510986-4510996-GTGGT,18-4510989-4511009-GTGTGGTGGT,18-4510991-4511000-GTG,18-4511001-4511010-GTG,18-4511012-4511021-GTG,18-4511020-4511029-GTG;MOTIFS=GTGGTGGTGGTGTG,GTGGT,GTGGTGGTGTG,GGT,GTGGTGTGTGGTGGTGTGGTGGTGT,GTGTGGTGGT,GTG;STRUC=<VC103838>	HPRC,HGSVC,1KG-ONT	No	0.2	No	NA,NA	NA	NA
chr18:4510869	504220	INS	6051	0.9778	0.0892	3	NA	NA	NA	NA	NA	NA	NA	NA	enhancer	No	ID=18-4510684-4510693-GTG,18-4510692-4510701-GTG,18-4510700-4510706-GTG,18-4510727-4510736-GTG,18-4510730-4510780-GTGGTGTGTGGTGGTGTGGTGGTGT,18-4510737-4510746-GTG,18-4510745-4510754-GTG,18-4510762-4510771-GTG,18-4510770-4510779-GTG,18-4510787-4510796-GTG,18-4510795-4510807-GTG,18-4510795-4510840-GTGGTGGTGGTGTG,18-4510806-4510821-GTG,18-4510820-4510835-GTG,18-4510841-4510851-GGT,18-4510863-4510872-GTG,18-4510863-4510907-GTGGTGGTGTG,18-4510871-4510883-GTG,18-4510882-4510894-GTG,18-4510893-4510905-GTG,18-4510906-4510915-GTG,18-4510914-4510923-GTG,18-4510924-4510933-GTG,18-4510943-4510952-GTG,18-4510946-4510956-GTGGT,18-4510951-4510963-GTG,18-4510964-4510970-GTG,18-4510972-4510984-GTG,18-4510983-4510992-GTG,18-4510986-4510996-GTGGT,18-4510989-4511009-GTGTGGTGGT,18-4510991-4511000-GTG,18-4511001-4511010-GTG,18-4511012-4511021-GTG,18-4511020-4511029-GTG;MOTIFS=GTGGTGGTGGTGTG,GTGGT,GTGGTGGTGTG,GGT,GTGGTGTGTGGTGGTGTGGTGGTGT,GTGTGGTGGT,GTG;STRUC=<VC103838>	HPRC,HGSVC	No	0.2	Yes	NA,NA	NA	NA
chr18:4510869	504218	INS	93	0.9502	0.181	13	NA	NA	NA	NA	NA	NA	NA	NA	enhancer	No	ID=18-4510684-4510693-GTG,18-4510692-4510701-GTG,18-4510700-4510706-GTG,18-4510727-4510736-GTG,18-4510730-4510780-GTGGTGTGTGGTGGTGTGGTGGTGT,18-4510737-4510746-GTG,18-4510745-4510754-GTG,18-4510762-4510771-GTG,18-4510770-4510779-GTG,18-4510787-4510796-GTG,18-4510795-4510807-GTG,18-4510795-4510840-GTGGTGGTGGTGTG,18-4510806-4510821-GTG,18-4510820-4510835-GTG,18-4510841-4510851-GGT,18-4510863-4510872-GTG,18-4510863-4510907-GTGGTGGTGTG,18-4510871-4510883-GTG,18-4510882-4510894-GTG,18-4510893-4510905-GTG,18-4510906-4510915-GTG,18-4510914-4510923-GTG,18-4510924-4510933-GTG,18-4510943-4510952-GTG,18-4510946-4510956-GTGGT,18-4510951-4510963-GTG,18-4510964-4510970-GTG,18-4510972-4510984-GTG,18-4510983-4510992-GTG,18-4510986-4510996-GTGGT,18-4510989-4511009-GTGTGGTGGT,18-4510991-4511000-GTG,18-4511001-4511010-GTG,18-4511012-4511021-GTG,18-4511020-4511029-GTG;MOTIFS=GTGGTGGTGGTGTG,GTGGT,GTGGTGGTGTG,GGT,GTGGTGTGTGGTGGTGTGGTGGTGT,GTGTGGTGGT,GTG;STRUC=<VC103838>	HPRC,HGSVC	No	0.2	Yes	NA,NA	NA	NA
chr18:4510869	504216	INS	2182	0.8972	0.3714	3	NA	NA	NA	NA	NA	NA	NA	NA	enhancer	No	ID=18-4510684-4510693-GTG,18-4510692-4510701-GTG,18-4510700-4510706-GTG,18-4510727-4510736-GTG,18-4510730-4510780-GTGGTGTGTGGTGGTGTGGTGGTGT,18-4510737-4510746-GTG,18-4510745-4510754-GTG,18-4510762-4510771-GTG,18-4510770-4510779-GTG,18-4510787-4510796-GTG,18-4510795-4510807-GTG,18-4510795-4510840-GTGGTGGTGGTGTG,18-4510806-4510821-GTG,18-4510820-4510835-GTG,18-4510841-4510851-GGT,18-4510863-4510872-GTG,18-4510863-4510907-GTGGTGGTGTG,18-4510871-4510883-GTG,18-4510882-4510894-GTG,18-4510893-4510905-GTG,18-4510906-4510915-GTG,18-4510914-4510923-GTG,18-4510924-4510933-GTG,18-4510943-4510952-GTG,18-4510946-4510956-GTGGT,18-4510951-4510963-GTG,18-4510964-4510970-GTG,18-4510972-4510984-GTG,18-4510983-4510992-GTG,18-4510986-4510996-GTGGT,18-4510989-4511009-GTGTGGTGGT,18-4510991-4511000-GTG,18-4511001-4511010-GTG,18-4511012-4511021-GTG,18-4511020-4511029-GTG;MOTIFS=GTGGTGGTGGTGTG,GTGGT,GTGGTGGTGTG,GGT,GTGGTGTGTGGTGGTGTGGTGGTGT,GTGTGGTGGT,GTG;STRUC=<VC103838>	HPRC,HGSVC,1KG-ONT	No	0.2	Yes	NA,NA	NA	NA
chr18:4510869	504215	INS	684	0.8109	0.6872	4	NA	NA	NA	NA	NA	NA	NA	NA	enhancer	No	ID=18-4510684-4510693-GTG,18-4510692-4510701-GTG,18-4510700-4510706-GTG,18-4510727-4510736-GTG,18-4510730-4510780-GTGGTGTGTGGTGGTGTGGTGGTGT,18-4510737-4510746-GTG,18-4510745-4510754-GTG,18-4510762-4510771-GTG,18-4510770-4510779-GTG,18-4510787-4510796-GTG,18-4510795-4510807-GTG,18-4510795-4510840-GTGGTGGTGGTGTG,18-4510806-4510821-GTG,18-4510820-4510835-GTG,18-4510841-4510851-GGT,18-4510863-4510872-GTG,18-4510863-4510907-GTGGTGGTGTG,18-4510871-4510883-GTG,18-4510882-4510894-GTG,18-4510893-4510905-GTG,18-4510906-4510915-GTG,18-4510914-4510923-GTG,18-4510924-4510933-GTG,18-4510943-4510952-GTG,18-4510946-4510956-GTGGT,18-4510951-4510963-GTG,18-4510964-4510970-GTG,18-4510972-4510984-GTG,18-4510983-4510992-GTG,18-4510986-4510996-GTGGT,18-4510989-4511009-GTGTGGTGGT,18-4510991-4511000-GTG,18-4511001-4511010-GTG,18-4511012-4511021-GTG,18-4511020-4511029-GTG;MOTIFS=GTGGTGGTGGTGTG,GTGGT,GTGGTGGTGTG,GGT,GTGGTGTGTGGTGGTGTGGTGGTGT,GTGTGGTGGT,GTG;STRUC=<VC103838>	HPRC,HGSVC,1KG-ONT	No	0.2	No	NA,NA	NA	NA
chr18:4510869	504214	INS	2729	0.9646	0.1528	2	NA	NA	NA	NA	NA	NA	NA	NA	enhancer	No	ID=18-4510684-4510693-GTG,18-4510692-4510701-GTG,18-4510700-4510706-GTG,18-4510727-4510736-GTG,18-4510730-4510780-GTGGTGTGTGGTGGTGTGGTGGTGT,18-4510737-4510746-GTG,18-4510745-4510754-GTG,18-4510762-4510771-GTG,18-4510770-4510779-GTG,18-4510787-4510796-GTG,18-4510795-4510807-GTG,18-4510795-4510840-GTGGTGGTGGTGTG,18-4510806-4510821-GTG,18-4510820-4510835-GTG,18-4510841-4510851-GGT,18-4510863-4510872-GTG,18-4510863-4510907-GTGGTGGTGTG,18-4510871-4510883-GTG,18-4510882-4510894-GTG,18-4510893-4510905-GTG,18-4510906-4510915-GTG,18-4510914-4510923-GTG,18-4510924-4510933-GTG,18-4510943-4510952-GTG,18-4510946-4510956-GTGGT,18-4510951-4510963-GTG,18-4510964-4510970-GTG,18-4510972-4510984-GTG,18-4510983-4510992-GTG,18-4510986-4510996-GTGGT,18-4510989-4511009-GTGTGGTGGT,18-4510991-4511000-GTG,18-4511001-4511010-GTG,18-4511012-4511021-GTG,18-4511020-4511029-GTG;MOTIFS=GTGGTGGTGGTGTG,GTGGT,GTGGTGGTGTG,GGT,GTGGTGTGTGGTGGTGTGGTGGTGT,GTGTGGTGGT,GTG;STRUC=<VC103838>	HPRC,HGSVC,1KG-ONT	No	0.2	No	NA,NA	NA	NA
chr18:4510869	504213	INS	3965	0.8473	0.5769	3	NA	NA	NA	NA	NA	NA	NA	NA	enhancer	No	ID=18-4510684-4510693-GTG,18-4510692-4510701-GTG,18-4510700-4510706-GTG,18-4510727-4510736-GTG,18-4510730-4510780-GTGGTGTGTGGTGGTGTGGTGGTGT,18-4510737-4510746-GTG,18-4510745-4510754-GTG,18-4510762-4510771-GTG,18-4510770-4510779-GTG,18-4510787-4510796-GTG,18-4510795-4510807-GTG,18-4510795-4510840-GTGGTGGTGGTGTG,18-4510806-4510821-GTG,18-4510820-4510835-GTG,18-4510841-4510851-GGT,18-4510863-4510872-GTG,18-4510863-4510907-GTGGTGGTGTG,18-4510871-4510883-GTG,18-4510882-4510894-GTG,18-4510893-4510905-GTG,18-4510906-4510915-GTG,18-4510914-4510923-GTG,18-4510924-4510933-GTG,18-4510943-4510952-GTG,18-4510946-4510956-GTGGT,18-4510951-4510963-GTG,18-4510964-4510970-GTG,18-4510972-4510984-GTG,18-4510983-4510992-GTG,18-4510986-4510996-GTGGT,18-4510989-4511009-GTGTGGTGGT,18-4510991-4511000-GTG,18-4511001-4511010-GTG,18-4511012-4511021-GTG,18-4511020-4511029-GTG;MOTIFS=GTGGTGGTGGTGTG,GTGGT,GTGGTGGTGTG,GGT,GTGGTGTGTGGTGGTGTGGTGGTGT,GTGTGGTGGT,GTG;STRUC=<VC103838>	HPRC,HGSVC	No	0.2	No	NA,NA	NA	NA
chr18:4510869	504212	INS	2888	0.8495	0.5387	1	NA	NA	NA	NA	NA	NA	NA	NA	enhancer	No	ID=18-4510684-4510693-GTG,18-4510692-4510701-GTG,18-4510700-4510706-GTG,18-4510727-4510736-GTG,18-4510730-4510780-GTGGTGTGTGGTGGTGTGGTGGTGT,18-4510737-4510746-GTG,18-4510745-4510754-GTG,18-4510762-4510771-GTG,18-4510770-4510779-GTG,18-4510787-4510796-GTG,18-4510795-4510807-GTG,18-4510795-4510840-GTGGTGGTGGTGTG,18-4510806-4510821-GTG,18-4510820-4510835-GTG,18-4510841-4510851-GGT,18-4510863-4510872-GTG,18-4510863-4510907-GTGGTGGTGTG,18-4510871-4510883-GTG,18-4510882-4510894-GTG,18-4510893-4510905-GTG,18-4510906-4510915-GTG,18-4510914-4510923-GTG,18-4510924-4510933-GTG,18-4510943-4510952-GTG,18-4510946-4510956-GTGGT,18-4510951-4510963-GTG,18-4510964-4510970-GTG,18-4510972-4510984-GTG,18-4510983-4510992-GTG,18-4510986-4510996-GTGGT,18-4510989-4511009-GTGTGGTGGT,18-4510991-4511000-GTG,18-4511001-4511010-GTG,18-4511012-4511021-GTG,18-4511020-4511029-GTG;MOTIFS=GTGGTGGTGGTGTG,GTGGT,GTGGTGGTGTG,GGT,GTGGTGTGTGGTGGTGTGGTGGTGT,GTGTGGTGGT,GTG;STRUC=<VC103838>	HPRC,HGSVC,1KG-ONT	No	0.2	No	NA,NA	NA	NA
chr18:4510869	504211	INS	3974	0.874	0.449	6	NA	NA	NA	NA	NA	NA	NA	NA	enhancer	No	ID=18-4510684-4510693-GTG,18-4510692-4510701-GTG,18-4510700-4510706-GTG,18-4510727-4510736-GTG,18-4510730-4510780-GTGGTGTGTGGTGGTGTGGTGGTGT,18-4510737-4510746-GTG,18-4510745-4510754-GTG,18-4510762-4510771-GTG,18-4510770-4510779-GTG,18-4510787-4510796-GTG,18-4510795-4510807-GTG,18-4510795-4510840-GTGGTGGTGGTGTG,18-4510806-4510821-GTG,18-4510820-4510835-GTG,18-4510841-4510851-GGT,18-4510863-4510872-GTG,18-4510863-4510907-GTGGTGGTGTG,18-4510871-4510883-GTG,18-4510882-4510894-GTG,18-4510893-4510905-GTG,18-4510906-4510915-GTG,18-4510914-4510923-GTG,18-4510924-4510933-GTG,18-4510943-4510952-GTG,18-4510946-4510956-GTGGT,18-4510951-4510963-GTG,18-4510964-4510970-GTG,18-4510972-4510984-GTG,18-4510983-4510992-GTG,18-4510986-4510996-GTGGT,18-4510989-4511009-GTGTGGTGGT,18-4510991-4511000-GTG,18-4511001-4511010-GTG,18-4511012-4511021-GTG,18-4511020-4511029-GTG;MOTIFS=GTGGTGGTGGTGTG,GTGGT,GTGGTGGTGTG,GGT,GTGGTGTGTGGTGGTGTGGTGGTGT,GTGTGGTGGT,GTG;STRUC=<VC103838>	HPRC,HGSVC	No	0.2	Yes	NA,NA	NA	NA
chr18:4510869	504210	INS	1088	0.8507	0.5649	1	NA	NA	NA	NA	NA	NA	NA	NA	enhancer	No	ID=18-4510684-4510693-GTG,18-4510692-4510701-GTG,18-4510700-4510706-GTG,18-4510727-4510736-GTG,18-4510730-4510780-GTGGTGTGTGGTGGTGTGGTGGTGT,18-4510737-4510746-GTG,18-4510745-4510754-GTG,18-4510762-4510771-GTG,18-4510770-4510779-GTG,18-4510787-4510796-GTG,18-4510795-4510807-GTG,18-4510795-4510840-GTGGTGGTGGTGTG,18-4510806-4510821-GTG,18-4510820-4510835-GTG,18-4510841-4510851-GGT,18-4510863-4510872-GTG,18-4510863-4510907-GTGGTGGTGTG,18-4510871-4510883-GTG,18-4510882-4510894-GTG,18-4510893-4510905-GTG,18-4510906-4510915-GTG,18-4510914-4510923-GTG,18-4510924-4510933-GTG,18-4510943-4510952-GTG,18-4510946-4510956-GTGGT,18-4510951-4510963-GTG,18-4510964-4510970-GTG,18-4510972-4510984-GTG,18-4510983-4510992-GTG,18-4510986-4510996-GTGGT,18-4510989-4511009-GTGTGGTGGT,18-4510991-4511000-GTG,18-4511001-4511010-GTG,18-4511012-4511021-GTG,18-4511020-4511029-GTG;MOTIFS=GTGGTGGTGGTGTG,GTGGT,GTGGTGGTGTG,GGT,GTGGTGTGTGGTGGTGTGGTGGTGT,GTGTGGTGGT,GTG;STRUC=<VC103838>	HPRC,HGSVC,1KG-ONT	No	0.2	No	NA,NA	NA	NA
chr18:4510869	504209	INS	1908	0.8241	0.6623	7	NA	NA	NA	NA	NA	NA	NA	NA	enhancer	No	ID=18-4510684-4510693-GTG,18-4510692-4510701-GTG,18-4510700-4510706-GTG,18-4510727-4510736-GTG,18-4510730-4510780-GTGGTGTGTGGTGGTGTGGTGGTGT,18-4510737-4510746-GTG,18-4510745-4510754-GTG,18-4510762-4510771-GTG,18-4510770-4510779-GTG,18-4510787-4510796-GTG,18-4510795-4510807-GTG,18-4510795-4510840-GTGGTGGTGGTGTG,18-4510806-4510821-GTG,18-4510820-4510835-GTG,18-4510841-4510851-GGT,18-4510863-4510872-GTG,18-4510863-4510907-GTGGTGGTGTG,18-4510871-4510883-GTG,18-4510882-4510894-GTG,18-4510893-4510905-GTG,18-4510906-4510915-GTG,18-4510914-4510923-GTG,18-4510924-4510933-GTG,18-4510943-4510952-GTG,18-4510946-4510956-GTGGT,18-4510951-4510963-GTG,18-4510964-4510970-GTG,18-4510972-4510984-GTG,18-4510983-4510992-GTG,18-4510986-4510996-GTGGT,18-4510989-4511009-GTGTGGTGGT,18-4510991-4511000-GTG,18-4511001-4511010-GTG,18-4511012-4511021-GTG,18-4511020-4511029-GTG;MOTIFS=GTGGTGGTGGTGTG,GTGGT,GTGGTGGTGTG,GGT,GTGGTGTGTGGTGGTGTGGTGGTGT,GTGTGGTGGT,GTG;STRUC=<VC103838>	HPRC,HGSVC,1KG-ONT	No	0.2	Yes	NA,NA	NA	NA
chr18:4510869	504208	INS	2431	0.8282	0.6304	6	NA	NA	NA	NA	NA	NA	NA	NA	enhancer	No	ID=18-4510684-4510693-GTG,18-4510692-4510701-GTG,18-4510700-4510706-GTG,18-4510727-4510736-GTG,18-4510730-4510780-GTGGTGTGTGGTGGTGTGGTGGTGT,18-4510737-4510746-GTG,18-4510745-4510754-GTG,18-4510762-4510771-GTG,18-4510770-4510779-GTG,18-4510787-4510796-GTG,18-4510795-4510807-GTG,18-4510795-4510840-GTGGTGGTGGTGTG,18-4510806-4510821-GTG,18-4510820-4510835-GTG,18-4510841-4510851-GGT,18-4510863-4510872-GTG,18-4510863-4510907-GTGGTGGTGTG,18-4510871-4510883-GTG,18-4510882-4510894-GTG,18-4510893-4510905-GTG,18-4510906-4510915-GTG,18-4510914-4510923-GTG,18-4510924-4510933-GTG,18-4510943-4510952-GTG,18-4510946-4510956-GTGGT,18-4510951-4510963-GTG,18-4510964-4510970-GTG,18-4510972-4510984-GTG,18-4510983-4510992-GTG,18-4510986-4510996-GTGGT,18-4510989-4511009-GTGTGGTGGT,18-4510991-4511000-GTG,18-4511001-4511010-GTG,18-4511012-4511021-GTG,18-4511020-4511029-GTG;MOTIFS=GTGGTGGTGGTGTG,GTGGT,GTGGTGGTGTG,GGT,GTGGTGTGTGGTGGTGTGGTGGTGT,GTGTGGTGGT,GTG;STRUC=<VC103838>	HPRC,HGSVC,1KG-ONT	No	0.2	Yes	NA,NA	NA	NA
chr18:4510869	504201	INS	3269	0.9308	0.2756	10	NA	NA	NA	NA	NA	NA	NA	NA	enhancer	No	ID=18-4510684-4510693-GTG,18-4510692-4510701-GTG,18-4510700-4510706-GTG,18-4510727-4510736-GTG,18-4510730-4510780-GTGGTGTGTGGTGGTGTGGTGGTGT,18-4510737-4510746-GTG,18-4510745-4510754-GTG,18-4510762-4510771-GTG,18-4510770-4510779-GTG,18-4510787-4510796-GTG,18-4510795-4510807-GTG,18-4510795-4510840-GTGGTGGTGGTGTG,18-4510806-4510821-GTG,18-4510820-4510835-GTG,18-4510841-4510851-GGT,18-4510863-4510872-GTG,18-4510863-4510907-GTGGTGGTGTG,18-4510871-4510883-GTG,18-4510882-4510894-GTG,18-4510893-4510905-GTG,18-4510906-4510915-GTG,18-4510914-4510923-GTG,18-4510924-4510933-GTG,18-4510943-4510952-GTG,18-4510946-4510956-GTGGT,18-4510951-4510963-GTG,18-4510964-4510970-GTG,18-4510972-4510984-GTG,18-4510983-4510992-GTG,18-4510986-4510996-GTGGT,18-4510989-4511009-GTGTGGTGGT,18-4510991-4511000-GTG,18-4511001-4511010-GTG,18-4511012-4511021-GTG,18-4511020-4511029-GTG;MOTIFS=GTGGTGGTGGTGTG,GTGGT,GTGGTGGTGTG,GGT,GTGGTGTGTGGTGGTGTGGTGGTGT,GTGTGGTGGT,GTG;STRUC=<VC103838>	HPRC,HGSVC	No	0.2	Yes	NA,NA	NA	NA
chr18:4510869	504199	INS	1274	0.8452	0.6381	3	NA	NA	NA	NA	NA	NA	NA	NA	enhancer	No	ID=18-4510684-4510693-GTG,18-4510692-4510701-GTG,18-4510700-4510706-GTG,18-4510727-4510736-GTG,18-4510730-4510780-GTGGTGTGTGGTGGTGTGGTGGTGT,18-4510737-4510746-GTG,18-4510745-4510754-GTG,18-4510762-4510771-GTG,18-4510770-4510779-GTG,18-4510787-4510796-GTG,18-4510795-4510807-GTG,18-4510795-4510840-GTGGTGGTGGTGTG,18-4510806-4510821-GTG,18-4510820-4510835-GTG,18-4510841-4510851-GGT,18-4510863-4510872-GTG,18-4510863-4510907-GTGGTGGTGTG,18-4510871-4510883-GTG,18-4510882-4510894-GTG,18-4510893-4510905-GTG,18-4510906-4510915-GTG,18-4510914-4510923-GTG,18-4510924-4510933-GTG,18-4510943-4510952-GTG,18-4510946-4510956-GTGGT,18-4510951-4510963-GTG,18-4510964-4510970-GTG,18-4510972-4510984-GTG,18-4510983-4510992-GTG,18-4510986-4510996-GTGGT,18-4510989-4511009-GTGTGGTGGT,18-4510991-4511000-GTG,18-4511001-4511010-GTG,18-4511012-4511021-GTG,18-4511020-4511029-GTG;MOTIFS=GTGGTGGTGGTGTG,GTGGT,GTGGTGGTGTG,GGT,GTGGTGTGTGGTGGTGTGGTGGTGT,GTGTGGTGGT,GTG;STRUC=<VC103838>	HPRC,HGSVC,1KG-ONT	No	0.2	Yes	NA,NA	NA	NA
chr18:4510870	504229	INS	3253	0.8904	0.4231	2	NA	NA	NA	NA	NA	NA	NA	NA	enhancer	No	ID=18-4510684-4510693-GTG,18-4510692-4510701-GTG,18-4510700-4510706-GTG,18-4510727-4510736-GTG,18-4510730-4510780-GTGGTGTGTGGTGGTGTGGTGGTGT,18-4510737-4510746-GTG,18-4510745-4510754-GTG,18-4510762-4510771-GTG,18-4510770-4510779-GTG,18-4510787-4510796-GTG,18-4510795-4510807-GTG,18-4510795-4510840-GTGGTGGTGGTGTG,18-4510806-4510821-GTG,18-4510820-4510835-GTG,18-4510841-4510851-GGT,18-4510863-4510872-GTG,18-4510863-4510907-GTGGTGGTGTG,18-4510871-4510883-GTG,18-4510882-4510894-GTG,18-4510893-4510905-GTG,18-4510906-4510915-GTG,18-4510914-4510923-GTG,18-4510924-4510933-GTG,18-4510943-4510952-GTG,18-4510946-4510956-GTGGT,18-4510951-4510963-GTG,18-4510964-4510970-GTG,18-4510972-4510984-GTG,18-4510983-4510992-GTG,18-4510986-4510996-GTGGT,18-4510989-4511009-GTGTGGTGGT,18-4510991-4511000-GTG,18-4511001-4511010-GTG,18-4511012-4511021-GTG,18-4511020-4511029-GTG;MOTIFS=GTGGTGGTGGTGTG,GTGGT,GTGGTGGTGTG,GGT,GTGGTGTGTGGTGGTGTGGTGGTGT,GTGTGGTGGT,GTG;STRUC=<VC103838>	HPRC,HGSVC	No	0.2	No	NA,NA	NA	NA
chr18:4510871	504248	INS	4442	0.94	0.2389	2	NA	NA	NA	NA	NA	NA	NA	NA	enhancer	No	ID=18-4510684-4510693-GTG,18-4510692-4510701-GTG,18-4510700-4510706-GTG,18-4510727-4510736-GTG,18-4510730-4510780-GTGGTGTGTGGTGGTGTGGTGGTGT,18-4510737-4510746-GTG,18-4510745-4510754-GTG,18-4510762-4510771-GTG,18-4510770-4510779-GTG,18-4510787-4510796-GTG,18-4510795-4510807-GTG,18-4510795-4510840-GTGGTGGTGGTGTG,18-4510806-4510821-GTG,18-4510820-4510835-GTG,18-4510841-4510851-GGT,18-4510863-4510872-GTG,18-4510863-4510907-GTGGTGGTGTG,18-4510871-4510883-GTG,18-4510882-4510894-GTG,18-4510893-4510905-GTG,18-4510906-4510915-GTG,18-4510914-4510923-GTG,18-4510924-4510933-GTG,18-4510943-4510952-GTG,18-4510946-4510956-GTGGT,18-4510951-4510963-GTG,18-4510964-4510970-GTG,18-4510972-4510984-GTG,18-4510983-4510992-GTG,18-4510986-4510996-GTGGT,18-4510989-4511009-GTGTGGTGGT,18-4510991-4511000-GTG,18-4511001-4511010-GTG,18-4511012-4511021-GTG,18-4511020-4511029-GTG;MOTIFS=GTGGTGGTGGTGTG,GTGGT,GTGGTGGTGTG,GGT,GTGGTGTGTGGTGGTGTGGTGGTGT,GTGTGGTGGT,GTG;STRUC=<VC103838>	HPRC,HGSVC	No	0.2	Yes	NA,NA	NA	NA
chr18:4510871	504247	INS	798	0.8922	0.4271	11	NA	NA	NA	NA	NA	NA	NA	NA	enhancer	No	ID=18-4510684-4510693-GTG,18-4510692-4510701-GTG,18-4510700-4510706-GTG,18-4510727-4510736-GTG,18-4510730-4510780-GTGGTGTGTGGTGGTGTGGTGGTGT,18-4510737-4510746-GTG,18-4510745-4510754-GTG,18-4510762-4510771-GTG,18-4510770-4510779-GTG,18-4510787-4510796-GTG,18-4510795-4510807-GTG,18-4510795-4510840-GTGGTGGTGGTGTG,18-4510806-4510821-GTG,18-4510820-4510835-GTG,18-4510841-4510851-GGT,18-4510863-4510872-GTG,18-4510863-4510907-GTGGTGGTGTG,18-4510871-4510883-GTG,18-4510882-4510894-GTG,18-4510893-4510905-GTG,18-4510906-4510915-GTG,18-4510914-4510923-GTG,18-4510924-4510933-GTG,18-4510943-4510952-GTG,18-4510946-4510956-GTGGT,18-4510951-4510963-GTG,18-4510964-4510970-GTG,18-4510972-4510984-GTG,18-4510983-4510992-GTG,18-4510986-4510996-GTGGT,18-4510989-4511009-GTGTGGTGGT,18-4510991-4511000-GTG,18-4511001-4511010-GTG,18-4511012-4511021-GTG,18-4511020-4511029-GTG;MOTIFS=GTGGTGGTGGTGTG,GTGGT,GTGGTGGTGTG,GGT,GTGGTGTGTGGTGGTGTGGTGGTGT,GTGTGGTGGT,GTG;STRUC=<VC103838>	HPRC,HGSVC,1KG-ONT	No	0.2	No	NA,NA	NA	NA
chr18:4510871	504246	INS	268	0.8278	0.6526	1	NA	NA	NA	NA	NA	NA	NA	NA	enhancer	No	ID=18-4510684-4510693-GTG,18-4510692-4510701-GTG,18-4510700-4510706-GTG,18-4510727-4510736-GTG,18-4510730-4510780-GTGGTGTGTGGTGGTGTGGTGGTGT,18-4510737-4510746-GTG,18-4510745-4510754-GTG,18-4510762-4510771-GTG,18-4510770-4510779-GTG,18-4510787-4510796-GTG,18-4510795-4510807-GTG,18-4510795-4510840-GTGGTGGTGGTGTG,18-4510806-4510821-GTG,18-4510820-4510835-GTG,18-4510841-4510851-GGT,18-4510863-4510872-GTG,18-4510863-4510907-GTGGTGGTGTG,18-4510871-4510883-GTG,18-4510882-4510894-GTG,18-4510893-4510905-GTG,18-4510906-4510915-GTG,18-4510914-4510923-GTG,18-4510924-4510933-GTG,18-4510943-4510952-GTG,18-4510946-4510956-GTGGT,18-4510951-4510963-GTG,18-4510964-4510970-GTG,18-4510972-4510984-GTG,18-4510983-4510992-GTG,18-4510986-4510996-GTGGT,18-4510989-4511009-GTGTGGTGGT,18-4510991-4511000-GTG,18-4511001-4511010-GTG,18-4511012-4511021-GTG,18-4511020-4511029-GTG;MOTIFS=GTGGTGGTGGTGTG,GTGGT,GTGGTGGTGTG,GGT,GTGGTGTGTGGTGGTGTGGTGGTGT,GTGTGGTGGT,GTG;STRUC=<VC103838>	HPRC,HGSVC,1KG-ONT	No	0.2	No	NA,NA	NA	NA
chr18:4510871	504245	INS	940	0.8904	0.3838	4	NA	NA	NA	NA	NA	NA	NA	NA	enhancer	No	ID=18-4510684-4510693-GTG,18-4510692-4510701-GTG,18-4510700-4510706-GTG,18-4510727-4510736-GTG,18-4510730-4510780-GTGGTGTGTGGTGGTGTGGTGGTGT,18-4510737-4510746-GTG,18-4510745-4510754-GTG,18-4510762-4510771-GTG,18-4510770-4510779-GTG,18-4510787-4510796-GTG,18-4510795-4510807-GTG,18-4510795-4510840-GTGGTGGTGGTGTG,18-4510806-4510821-GTG,18-4510820-4510835-GTG,18-4510841-4510851-GGT,18-4510863-4510872-GTG,18-4510863-4510907-GTGGTGGTGTG,18-4510871-4510883-GTG,18-4510882-4510894-GTG,18-4510893-4510905-GTG,18-4510906-4510915-GTG,18-4510914-4510923-GTG,18-4510924-4510933-GTG,18-4510943-4510952-GTG,18-4510946-4510956-GTGGT,18-4510951-4510963-GTG,18-4510964-4510970-GTG,18-4510972-4510984-GTG,18-4510983-4510992-GTG,18-4510986-4510996-GTGGT,18-4510989-4511009-GTGTGGTGGT,18-4510991-4511000-GTG,18-4511001-4511010-GTG,18-4511012-4511021-GTG,18-4511020-4511029-GTG;MOTIFS=GTGGTGGTGGTGTG,GTGGT,GTGGTGGTGTG,GGT,GTGGTGTGTGGTGGTGTGGTGGTGT,GTGTGGTGGT,GTG;STRUC=<VC103838>	HPRC,HGSVC,1KG-ONT	No	0.2	No	NA,NA	NA	NA
chr18:4510871	504244	INS	1347	0.8709	0.5073	4	NA	NA	NA	NA	NA	NA	NA	NA	enhancer	No	ID=18-4510684-4510693-GTG,18-4510692-4510701-GTG,18-4510700-4510706-GTG,18-4510727-4510736-GTG,18-4510730-4510780-GTGGTGTGTGGTGGTGTGGTGGTGT,18-4510737-4510746-GTG,18-4510745-4510754-GTG,18-4510762-4510771-GTG,18-4510770-4510779-GTG,18-4510787-4510796-GTG,18-4510795-4510807-GTG,18-4510795-4510840-GTGGTGGTGGTGTG,18-4510806-4510821-GTG,18-4510820-4510835-GTG,18-4510841-4510851-GGT,18-4510863-4510872-GTG,18-4510863-4510907-GTGGTGGTGTG,18-4510871-4510883-GTG,18-4510882-4510894-GTG,18-4510893-4510905-GTG,18-4510906-4510915-GTG,18-4510914-4510923-GTG,18-4510924-4510933-GTG,18-4510943-4510952-GTG,18-4510946-4510956-GTGGT,18-4510951-4510963-GTG,18-4510964-4510970-GTG,18-4510972-4510984-GTG,18-4510983-4510992-GTG,18-4510986-4510996-GTGGT,18-4510989-4511009-GTGTGGTGGT,18-4510991-4511000-GTG,18-4511001-4511010-GTG,18-4511012-4511021-GTG,18-4511020-4511029-GTG;MOTIFS=GTGGTGGTGGTGTG,GTGGT,GTGGTGGTGTG,GGT,GTGGTGTGTGGTGGTGTGGTGGTGT,GTGTGGTGGT,GTG;STRUC=<VC103838>	HPRC,HGSVC,1KG-ONT	No	0.2	Yes	NA,NA	NA	NA
chr18:4510871	504243	INS	2468	0.8443	0.5675	2	NA	NA	NA	NA	NA	NA	NA	NA	enhancer	No	ID=18-4510684-4510693-GTG,18-4510692-4510701-GTG,18-4510700-4510706-GTG,18-4510727-4510736-GTG,18-4510730-4510780-GTGGTGTGTGGTGGTGTGGTGGTGT,18-4510737-4510746-GTG,18-4510745-4510754-GTG,18-4510762-4510771-GTG,18-4510770-4510779-GTG,18-4510787-4510796-GTG,18-4510795-4510807-GTG,18-4510795-4510840-GTGGTGGTGGTGTG,18-4510806-4510821-GTG,18-4510820-4510835-GTG,18-4510841-4510851-GGT,18-4510863-4510872-GTG,18-4510863-4510907-GTGGTGGTGTG,18-4510871-4510883-GTG,18-4510882-4510894-GTG,18-4510893-4510905-GTG,18-4510906-4510915-GTG,18-4510914-4510923-GTG,18-4510924-4510933-GTG,18-4510943-4510952-GTG,18-4510946-4510956-GTGGT,18-4510951-4510963-GTG,18-4510964-4510970-GTG,18-4510972-4510984-GTG,18-4510983-4510992-GTG,18-4510986-4510996-GTGGT,18-4510989-4511009-GTGTGGTGGT,18-4510991-4511000-GTG,18-4511001-4511010-GTG,18-4511012-4511021-GTG,18-4511020-4511029-GTG;MOTIFS=GTGGTGGTGGTGTG,GTGGT,GTGGTGGTGTG,GGT,GTGGTGTGTGGTGGTGTGGTGGTGT,GTGTGGTGGT,GTG;STRUC=<VC103838>	HPRC,HGSVC,1KG-ONT	No	0.2	Yes	NA,NA	NA	NA
chr18:4510871	504242	INS	2420	0.8881	0.4413	5	NA	NA	NA	NA	NA	NA	NA	NA	enhancer	No	ID=18-4510684-4510693-GTG,18-4510692-4510701-GTG,18-4510700-4510706-GTG,18-4510727-4510736-GTG,18-4510730-4510780-GTGGTGTGTGGTGGTGTGGTGGTGT,18-4510737-4510746-GTG,18-4510745-4510754-GTG,18-4510762-4510771-GTG,18-4510770-4510779-GTG,18-4510787-4510796-GTG,18-4510795-4510807-GTG,18-4510795-4510840-GTGGTGGTGGTGTG,18-4510806-4510821-GTG,18-4510820-4510835-GTG,18-4510841-4510851-GGT,18-4510863-4510872-GTG,18-4510863-4510907-GTGGTGGTGTG,18-4510871-4510883-GTG,18-4510882-4510894-GTG,18-4510893-4510905-GTG,18-4510906-4510915-GTG,18-4510914-4510923-GTG,18-4510924-4510933-GTG,18-4510943-4510952-GTG,18-4510946-4510956-GTGGT,18-4510951-4510963-GTG,18-4510964-4510970-GTG,18-4510972-4510984-GTG,18-4510983-4510992-GTG,18-4510986-4510996-GTGGT,18-4510989-4511009-GTGTGGTGGT,18-4510991-4511000-GTG,18-4511001-4511010-GTG,18-4511012-4511021-GTG,18-4511020-4511029-GTG;MOTIFS=GTGGTGGTGGTGTG,GTGGT,GTGGTGGTGTG,GGT,GTGGTGTGTGGTGGTGTGGTGGTGT,GTGTGGTGGT,GTG;STRUC=<VC103838>	HPRC,HGSVC,1KG-ONT	No	0.2	Yes	NA,NA	NA	NA
chr18:4510871	504241	INS	3625	0.8935	0.4908	7	NA	NA	NA	NA	NA	NA	NA	NA	enhancer	No	ID=18-4510684-4510693-GTG,18-4510692-4510701-GTG,18-4510700-4510706-GTG,18-4510727-4510736-GTG,18-4510730-4510780-GTGGTGTGTGGTGGTGTGGTGGTGT,18-4510737-4510746-GTG,18-4510745-4510754-GTG,18-4510762-4510771-GTG,18-4510770-4510779-GTG,18-4510787-4510796-GTG,18-4510795-4510807-GTG,18-4510795-4510840-GTGGTGGTGGTGTG,18-4510806-4510821-GTG,18-4510820-4510835-GTG,18-4510841-4510851-GGT,18-4510863-4510872-GTG,18-4510863-4510907-GTGGTGGTGTG,18-4510871-4510883-GTG,18-4510882-4510894-GTG,18-4510893-4510905-GTG,18-4510906-4510915-GTG,18-4510914-4510923-GTG,18-4510924-4510933-GTG,18-4510943-4510952-GTG,18-4510946-4510956-GTGGT,18-4510951-4510963-GTG,18-4510964-4510970-GTG,18-4510972-4510984-GTG,18-4510983-4510992-GTG,18-4510986-4510996-GTGGT,18-4510989-4511009-GTGTGGTGGT,18-4510991-4511000-GTG,18-4511001-4511010-GTG,18-4511012-4511021-GTG,18-4511020-4511029-GTG;MOTIFS=GTGGTGGTGGTGTG,GTGGT,GTGGTGGTGTG,GGT,GTGGTGTGTGGTGGTGTGGTGGTGT,GTGTGGTGGT,GTG;STRUC=<VC103838>	HPRC,HGSVC	No	0.2	No	NA,NA	NA	NA
chr18:4510871	504240	INS	3103	0.9685	0.13	2	NA	NA	NA	NA	NA	NA	NA	NA	enhancer	No	ID=18-4510684-4510693-GTG,18-4510692-4510701-GTG,18-4510700-4510706-GTG,18-4510727-4510736-GTG,18-4510730-4510780-GTGGTGTGTGGTGGTGTGGTGGTGT,18-4510737-4510746-GTG,18-4510745-4510754-GTG,18-4510762-4510771-GTG,18-4510770-4510779-GTG,18-4510787-4510796-GTG,18-4510795-4510807-GTG,18-4510795-4510840-GTGGTGGTGGTGTG,18-4510806-4510821-GTG,18-4510820-4510835-GTG,18-4510841-4510851-GGT,18-4510863-4510872-GTG,18-4510863-4510907-GTGGTGGTGTG,18-4510871-4510883-GTG,18-4510882-4510894-GTG,18-4510893-4510905-GTG,18-4510906-4510915-GTG,18-4510914-4510923-GTG,18-4510924-4510933-GTG,18-4510943-4510952-GTG,18-4510946-4510956-GTGGT,18-4510951-4510963-GTG,18-4510964-4510970-GTG,18-4510972-4510984-GTG,18-4510983-4510992-GTG,18-4510986-4510996-GTGGT,18-4510989-4511009-GTGTGGTGGT,18-4510991-4511000-GTG,18-4511001-4511010-GTG,18-4511012-4511021-GTG,18-4511020-4511029-GTG;MOTIFS=GTGGTGGTGGTGTG,GTGGT,GTGGTGGTGTG,GGT,GTGGTGTGTGGTGGTGTGGTGGTGT,GTGTGGTGGT,GTG;STRUC=<VC103838>	HPRC,HGSVC	No	0.2	No	NA,NA	NA	NA
chr18:4510871	504237	INS	2422	0.8561	0.5286	1	NA	NA	NA	NA	NA	NA	NA	NA	enhancer	No	ID=18-4510684-4510693-GTG,18-4510692-4510701-GTG,18-4510700-4510706-GTG,18-4510727-4510736-GTG,18-4510730-4510780-GTGGTGTGTGGTGGTGTGGTGGTGT,18-4510737-4510746-GTG,18-4510745-4510754-GTG,18-4510762-4510771-GTG,18-4510770-4510779-GTG,18-4510787-4510796-GTG,18-4510795-4510807-GTG,18-4510795-4510840-GTGGTGGTGGTGTG,18-4510806-4510821-GTG,18-4510820-4510835-GTG,18-4510841-4510851-GGT,18-4510863-4510872-GTG,18-4510863-4510907-GTGGTGGTGTG,18-4510871-4510883-GTG,18-4510882-4510894-GTG,18-4510893-4510905-GTG,18-4510906-4510915-GTG,18-4510914-4510923-GTG,18-4510924-4510933-GTG,18-4510943-4510952-GTG,18-4510946-4510956-GTGGT,18-4510951-4510963-GTG,18-4510964-4510970-GTG,18-4510972-4510984-GTG,18-4510983-4510992-GTG,18-4510986-4510996-GTGGT,18-4510989-4511009-GTGTGGTGGT,18-4510991-4511000-GTG,18-4511001-4511010-GTG,18-4511012-4511021-GTG,18-4511020-4511029-GTG;MOTIFS=GTGGTGGTGGTGTG,GTGGT,GTGGTGGTGTG,GGT,GTGGTGTGTGGTGGTGTGGTGGTGT,GTGTGGTGGT,GTG;STRUC=<VC103838>	HPRC,HGSVC,1KG-ONT	No	0.2	No	NA,NA	NA	NA
chr18:4510871	504236	INS	3040	0.8492	0.5532	3	NA	NA	NA	NA	NA	NA	NA	NA	enhancer	No	ID=18-4510684-4510693-GTG,18-4510692-4510701-GTG,18-4510700-4510706-GTG,18-4510727-4510736-GTG,18-4510730-4510780-GTGGTGTGTGGTGGTGTGGTGGTGT,18-4510737-4510746-GTG,18-4510745-4510754-GTG,18-4510762-4510771-GTG,18-4510770-4510779-GTG,18-4510787-4510796-GTG,18-4510795-4510807-GTG,18-4510795-4510840-GTGGTGGTGGTGTG,18-4510806-4510821-GTG,18-4510820-4510835-GTG,18-4510841-4510851-GGT,18-4510863-4510872-GTG,18-4510863-4510907-GTGGTGGTGTG,18-4510871-4510883-GTG,18-4510882-4510894-GTG,18-4510893-4510905-GTG,18-4510906-4510915-GTG,18-4510914-4510923-GTG,18-4510924-4510933-GTG,18-4510943-4510952-GTG,18-4510946-4510956-GTGGT,18-4510951-4510963-GTG,18-4510964-4510970-GTG,18-4510972-4510984-GTG,18-4510983-4510992-GTG,18-4510986-4510996-GTGGT,18-4510989-4511009-GTGTGGTGGT,18-4510991-4511000-GTG,18-4511001-4511010-GTG,18-4511012-4511021-GTG,18-4511020-4511029-GTG;MOTIFS=GTGGTGGTGGTGTG,GTGGT,GTGGTGGTGTG,GGT,GTGGTGTGTGGTGGTGTGGTGGTGT,GTGTGGTGGT,GTG;STRUC=<VC103838>	HPRC,HGSVC	No	0.2	Yes	NA,NA	NA	NA
chr18:4510871	504235	INS	2714	0.9314	0.2653	13	NA	NA	NA	NA	NA	NA	NA	NA	enhancer	No	ID=18-4510684-4510693-GTG,18-4510692-4510701-GTG,18-4510700-4510706-GTG,18-4510727-4510736-GTG,18-4510730-4510780-GTGGTGTGTGGTGGTGTGGTGGTGT,18-4510737-4510746-GTG,18-4510745-4510754-GTG,18-4510762-4510771-GTG,18-4510770-4510779-GTG,18-4510787-4510796-GTG,18-4510795-4510807-GTG,18-4510795-4510840-GTGGTGGTGGTGTG,18-4510806-4510821-GTG,18-4510820-4510835-GTG,18-4510841-4510851-GGT,18-4510863-4510872-GTG,18-4510863-4510907-GTGGTGGTGTG,18-4510871-4510883-GTG,18-4510882-4510894-GTG,18-4510893-4510905-GTG,18-4510906-4510915-GTG,18-4510914-4510923-GTG,18-4510924-4510933-GTG,18-4510943-4510952-GTG,18-4510946-4510956-GTGGT,18-4510951-4510963-GTG,18-4510964-4510970-GTG,18-4510972-4510984-GTG,18-4510983-4510992-GTG,18-4510986-4510996-GTGGT,18-4510989-4511009-GTGTGGTGGT,18-4510991-4511000-GTG,18-4511001-4511010-GTG,18-4511012-4511021-GTG,18-4511020-4511029-GTG;MOTIFS=GTGGTGGTGGTGTG,GTGGT,GTGGTGGTGTG,GGT,GTGGTGTGTGGTGGTGTGGTGGTGT,GTGTGGTGGT,GTG;STRUC=<VC103838>	HPRC,HGSVC,1KG-ONT	No	0.2	Yes	NA,NA	NA	NA
chr18:4510871	504234	INS	1650	0.8941	0.3614	13	NA	NA	NA	NA	NA	NA	NA	NA	enhancer	No	ID=18-4510684-4510693-GTG,18-4510692-4510701-GTG,18-4510700-4510706-GTG,18-4510727-4510736-GTG,18-4510730-4510780-GTGGTGTGTGGTGGTGTGGTGGTGT,18-4510737-4510746-GTG,18-4510745-4510754-GTG,18-4510762-4510771-GTG,18-4510770-4510779-GTG,18-4510787-4510796-GTG,18-4510795-4510807-GTG,18-4510795-4510840-GTGGTGGTGGTGTG,18-4510806-4510821-GTG,18-4510820-4510835-GTG,18-4510841-4510851-GGT,18-4510863-4510872-GTG,18-4510863-4510907-GTGGTGGTGTG,18-4510871-4510883-GTG,18-4510882-4510894-GTG,18-4510893-4510905-GTG,18-4510906-4510915-GTG,18-4510914-4510923-GTG,18-4510924-4510933-GTG,18-4510943-4510952-GTG,18-4510946-4510956-GTGGT,18-4510951-4510963-GTG,18-4510964-4510970-GTG,18-4510972-4510984-GTG,18-4510983-4510992-GTG,18-4510986-4510996-GTGGT,18-4510989-4511009-GTGTGGTGGT,18-4510991-4511000-GTG,18-4511001-4511010-GTG,18-4511012-4511021-GTG,18-4511020-4511029-GTG;MOTIFS=GTGGTGGTGGTGTG,GTGGT,GTGGTGGTGTG,GGT,GTGGTGTGTGGTGGTGTGGTGGTGT,GTGTGGTGGT,GTG;STRUC=<VC103838>	HPRC,HGSVC,1KG-ONT	No	0.2	Yes	NA,NA	NA	NA
chr18:4510871	504233	INS	886	0.8118	0.6534	11	NA	NA	NA	NA	NA	NA	NA	NA	enhancer	No	ID=18-4510684-4510693-GTG,18-4510692-4510701-GTG,18-4510700-4510706-GTG,18-4510727-4510736-GTG,18-4510730-4510780-GTGGTGTGTGGTGGTGTGGTGGTGT,18-4510737-4510746-GTG,18-4510745-4510754-GTG,18-4510762-4510771-GTG,18-4510770-4510779-GTG,18-4510787-4510796-GTG,18-4510795-4510807-GTG,18-4510795-4510840-GTGGTGGTGGTGTG,18-4510806-4510821-GTG,18-4510820-4510835-GTG,18-4510841-4510851-GGT,18-4510863-4510872-GTG,18-4510863-4510907-GTGGTGGTGTG,18-4510871-4510883-GTG,18-4510882-4510894-GTG,18-4510893-4510905-GTG,18-4510906-4510915-GTG,18-4510914-4510923-GTG,18-4510924-4510933-GTG,18-4510943-4510952-GTG,18-4510946-4510956-GTGGT,18-4510951-4510963-GTG,18-4510964-4510970-GTG,18-4510972-4510984-GTG,18-4510983-4510992-GTG,18-4510986-4510996-GTGGT,18-4510989-4511009-GTGTGGTGGT,18-4510991-4511000-GTG,18-4511001-4511010-GTG,18-4511012-4511021-GTG,18-4511020-4511029-GTG;MOTIFS=GTGGTGGTGGTGTG,GTGGT,GTGGTGGTGTG,GGT,GTGGTGTGTGGTGGTGTGGTGGTGT,GTGTGGTGGT,GTG;STRUC=<VC103838>	HPRC,HGSVC,1KG-ONT	No	0.2	Yes	NA,NA	NA	NA
chr18:4510871	504232	INS	2491	0.8356	0.6007	1	NA	NA	NA	NA	NA	NA	NA	NA	enhancer	No	ID=18-4510684-4510693-GTG,18-4510692-4510701-GTG,18-4510700-4510706-GTG,18-4510727-4510736-GTG,18-4510730-4510780-GTGGTGTGTGGTGGTGTGGTGGTGT,18-4510737-4510746-GTG,18-4510745-4510754-GTG,18-4510762-4510771-GTG,18-4510770-4510779-GTG,18-4510787-4510796-GTG,18-4510795-4510807-GTG,18-4510795-4510840-GTGGTGGTGGTGTG,18-4510806-4510821-GTG,18-4510820-4510835-GTG,18-4510841-4510851-GGT,18-4510863-4510872-GTG,18-4510863-4510907-GTGGTGGTGTG,18-4510871-4510883-GTG,18-4510882-4510894-GTG,18-4510893-4510905-GTG,18-4510906-4510915-GTG,18-4510914-4510923-GTG,18-4510924-4510933-GTG,18-4510943-4510952-GTG,18-4510946-4510956-GTGGT,18-4510951-4510963-GTG,18-4510964-4510970-GTG,18-4510972-4510984-GTG,18-4510983-4510992-GTG,18-4510986-4510996-GTGGT,18-4510989-4511009-GTGTGGTGGT,18-4510991-4511000-GTG,18-4511001-4511010-GTG,18-4511012-4511021-GTG,18-4511020-4511029-GTG;MOTIFS=GTGGTGGTGGTGTG,GTGGT,GTGGTGGTGTG,GGT,GTGGTGTGTGGTGGTGTGGTGGTGT,GTGTGGTGGT,GTG;STRUC=<VC103838>	HPRC,HGSVC,1KG-ONT	No	0.2	No	NA,NA	NA	NA
chr18:4510871	504231	INS	1568	0.8549	0.5559	7	NA	NA	NA	NA	NA	NA	NA	NA	enhancer	No	ID=18-4510684-4510693-GTG,18-4510692-4510701-GTG,18-4510700-4510706-GTG,18-4510727-4510736-GTG,18-4510730-4510780-GTGGTGTGTGGTGGTGTGGTGGTGT,18-4510737-4510746-GTG,18-4510745-4510754-GTG,18-4510762-4510771-GTG,18-4510770-4510779-GTG,18-4510787-4510796-GTG,18-4510795-4510807-GTG,18-4510795-4510840-GTGGTGGTGGTGTG,18-4510806-4510821-GTG,18-4510820-4510835-GTG,18-4510841-4510851-GGT,18-4510863-4510872-GTG,18-4510863-4510907-GTGGTGGTGTG,18-4510871-4510883-GTG,18-4510882-4510894-GTG,18-4510893-4510905-GTG,18-4510906-4510915-GTG,18-4510914-4510923-GTG,18-4510924-4510933-GTG,18-4510943-4510952-GTG,18-4510946-4510956-GTGGT,18-4510951-4510963-GTG,18-4510964-4510970-GTG,18-4510972-4510984-GTG,18-4510983-4510992-GTG,18-4510986-4510996-GTGGT,18-4510989-4511009-GTGTGGTGGT,18-4510991-4511000-GTG,18-4511001-4511010-GTG,18-4511012-4511021-GTG,18-4511020-4511029-GTG;MOTIFS=GTGGTGGTGGTGTG,GTGGT,GTGGTGGTGTG,GGT,GTGGTGTGTGGTGGTGTGGTGGTGT,GTGTGGTGGT,GTG;STRUC=<VC103838>	HPRC,HGSVC,1KG-ONT	No	0.2	Yes	NA,NA	NA	NA
chr18:4510871	504230	INS	1812	0.949	0.206	4	NA	NA	NA	NA	NA	NA	NA	NA	enhancer	No	ID=18-4510684-4510693-GTG,18-4510692-4510701-GTG,18-4510700-4510706-GTG,18-4510727-4510736-GTG,18-4510730-4510780-GTGGTGTGTGGTGGTGTGGTGGTGT,18-4510737-4510746-GTG,18-4510745-4510754-GTG,18-4510762-4510771-GTG,18-4510770-4510779-GTG,18-4510787-4510796-GTG,18-4510795-4510807-GTG,18-4510795-4510840-GTGGTGGTGGTGTG,18-4510806-4510821-GTG,18-4510820-4510835-GTG,18-4510841-4510851-GGT,18-4510863-4510872-GTG,18-4510863-4510907-GTGGTGGTGTG,18-4510871-4510883-GTG,18-4510882-4510894-GTG,18-4510893-4510905-GTG,18-4510906-4510915-GTG,18-4510914-4510923-GTG,18-4510924-4510933-GTG,18-4510943-4510952-GTG,18-4510946-4510956-GTGGT,18-4510951-4510963-GTG,18-4510964-4510970-GTG,18-4510972-4510984-GTG,18-4510983-4510992-GTG,18-4510986-4510996-GTGGT,18-4510989-4511009-GTGTGGTGGT,18-4510991-4511000-GTG,18-4511001-4511010-GTG,18-4511012-4511021-GTG,18-4511020-4511029-GTG;MOTIFS=GTGGTGGTGGTGTG,GTGGT,GTGGTGGTGTG,GGT,GTGGTGTGTGGTGGTGTGGTGGTGT,GTGTGGTGGT,GTG;STRUC=<VC103838>	HPRC,HGSVC,1KG-ONT	No	0.2	Yes	NA,NA	NA	NA
chr18:4510871	504238	INS	2426	0.8922	0.3947	5	NA	NA	NA	NA	NA	NA	NA	NA	enhancer	No	ID=18-4510684-4510693-GTG,18-4510692-4510701-GTG,18-4510700-4510706-GTG,18-4510727-4510736-GTG,18-4510730-4510780-GTGGTGTGTGGTGGTGTGGTGGTGT,18-4510737-4510746-GTG,18-4510745-4510754-GTG,18-4510762-4510771-GTG,18-4510770-4510779-GTG,18-4510787-4510796-GTG,18-4510795-4510807-GTG,18-4510795-4510840-GTGGTGGTGGTGTG,18-4510806-4510821-GTG,18-4510820-4510835-GTG,18-4510841-4510851-GGT,18-4510863-4510872-GTG,18-4510863-4510907-GTGGTGGTGTG,18-4510871-4510883-GTG,18-4510882-4510894-GTG,18-4510893-4510905-GTG,18-4510906-4510915-GTG,18-4510914-4510923-GTG,18-4510924-4510933-GTG,18-4510943-4510952-GTG,18-4510946-4510956-GTGGT,18-4510951-4510963-GTG,18-4510964-4510970-GTG,18-4510972-4510984-GTG,18-4510983-4510992-GTG,18-4510986-4510996-GTGGT,18-4510989-4511009-GTGTGGTGGT,18-4510991-4511000-GTG,18-4511001-4511010-GTG,18-4511012-4511021-GTG,18-4511020-4511029-GTG;MOTIFS=GTGGTGGTGGTGTG,GTGGT,GTGGTGGTGTG,GGT,GTGGTGTGTGGTGGTGTGGTGGTGT,GTGTGGTGGT,GTG;STRUC=<VC103838>	HPRC,HGSVC,1KG-ONT	No	0.2	Yes	NA,NA	NA	NA
chr18:4510874	504254	INS	2044	0.8692	0.5503	9	NA	NA	NA	NA	NA	NA	NA	NA	enhancer	No	ID=18-4510684-4510693-GTG,18-4510692-4510701-GTG,18-4510700-4510706-GTG,18-4510727-4510736-GTG,18-4510730-4510780-GTGGTGTGTGGTGGTGTGGTGGTGT,18-4510737-4510746-GTG,18-4510745-4510754-GTG,18-4510762-4510771-GTG,18-4510770-4510779-GTG,18-4510787-4510796-GTG,18-4510795-4510807-GTG,18-4510795-4510840-GTGGTGGTGGTGTG,18-4510806-4510821-GTG,18-4510820-4510835-GTG,18-4510841-4510851-GGT,18-4510863-4510872-GTG,18-4510863-4510907-GTGGTGGTGTG,18-4510871-4510883-GTG,18-4510882-4510894-GTG,18-4510893-4510905-GTG,18-4510906-4510915-GTG,18-4510914-4510923-GTG,18-4510924-4510933-GTG,18-4510943-4510952-GTG,18-4510946-4510956-GTGGT,18-4510951-4510963-GTG,18-4510964-4510970-GTG,18-4510972-4510984-GTG,18-4510983-4510992-GTG,18-4510986-4510996-GTGGT,18-4510989-4511009-GTGTGGTGGT,18-4510991-4511000-GTG,18-4511001-4511010-GTG,18-4511012-4511021-GTG,18-4511020-4511029-GTG;MOTIFS=GTGGTGGTGGTGTG,GTGGT,GTGGTGGTGTG,GGT,GTGGTGTGTGGTGGTGTGGTGGTGT,GTGTGGTGGT,GTG;STRUC=<VC103838>	HPRC,HGSVC,1KG-ONT	No	0.2	Yes	NA,NA	NA	NA
chr18:4510874	504253	INS	1730	0.929	0.2629	6	NA	NA	NA	NA	NA	NA	NA	NA	enhancer	No	ID=18-4510684-4510693-GTG,18-4510692-4510701-GTG,18-4510700-4510706-GTG,18-4510727-4510736-GTG,18-4510730-4510780-GTGGTGTGTGGTGGTGTGGTGGTGT,18-4510737-4510746-GTG,18-4510745-4510754-GTG,18-4510762-4510771-GTG,18-4510770-4510779-GTG,18-4510787-4510796-GTG,18-4510795-4510807-GTG,18-4510795-4510840-GTGGTGGTGGTGTG,18-4510806-4510821-GTG,18-4510820-4510835-GTG,18-4510841-4510851-GGT,18-4510863-4510872-GTG,18-4510863-4510907-GTGGTGGTGTG,18-4510871-4510883-GTG,18-4510882-4510894-GTG,18-4510893-4510905-GTG,18-4510906-4510915-GTG,18-4510914-4510923-GTG,18-4510924-4510933-GTG,18-4510943-4510952-GTG,18-4510946-4510956-GTGGT,18-4510951-4510963-GTG,18-4510964-4510970-GTG,18-4510972-4510984-GTG,18-4510983-4510992-GTG,18-4510986-4510996-GTGGT,18-4510989-4511009-GTGTGGTGGT,18-4510991-4511000-GTG,18-4511001-4511010-GTG,18-4511012-4511021-GTG,18-4511020-4511029-GTG;MOTIFS=GTGGTGGTGGTGTG,GTGGT,GTGGTGGTGTG,GGT,GTGGTGTGTGGTGGTGTGGTGGTGT,GTGTGGTGGT,GTG;STRUC=<VC103838>	HPRC,HGSVC,1KG-ONT	No	0.2	Yes	NA,NA	NA	NA
chr18:4510874	504252	INS	1574	0.9697	0.2675	6	NA	NA	NA	NA	NA	NA	NA	NA	enhancer	No	ID=18-4510684-4510693-GTG,18-4510692-4510701-GTG,18-4510700-4510706-GTG,18-4510727-4510736-GTG,18-4510730-4510780-GTGGTGTGTGGTGGTGTGGTGGTGT,18-4510737-4510746-GTG,18-4510745-4510754-GTG,18-4510762-4510771-GTG,18-4510770-4510779-GTG,18-4510787-4510796-GTG,18-4510795-4510807-GTG,18-4510795-4510840-GTGGTGGTGGTGTG,18-4510806-4510821-GTG,18-4510820-4510835-GTG,18-4510841-4510851-GGT,18-4510863-4510872-GTG,18-4510863-4510907-GTGGTGGTGTG,18-4510871-4510883-GTG,18-4510882-4510894-GTG,18-4510893-4510905-GTG,18-4510906-4510915-GTG,18-4510914-4510923-GTG,18-4510924-4510933-GTG,18-4510943-4510952-GTG,18-4510946-4510956-GTGGT,18-4510951-4510963-GTG,18-4510964-4510970-GTG,18-4510972-4510984-GTG,18-4510983-4510992-GTG,18-4510986-4510996-GTGGT,18-4510989-4511009-GTGTGGTGGT,18-4510991-4511000-GTG,18-4511001-4511010-GTG,18-4511012-4511021-GTG,18-4511020-4511029-GTG;MOTIFS=GTGGTGGTGGTGTG,GTGGT,GTGGTGGTGTG,GGT,GTGGTGTGTGGTGGTGTGGTGGTGT,GTGTGGTGGT,GTG;STRUC=<VC103838>	HPRC,HGSVC,1KG-ONT	No	0.2	Yes	NA,NA	NA	NA
chr18:4510874	504250	INS	1376	0.93	0.2946	1	NA	NA	NA	NA	NA	NA	NA	NA	enhancer	No	ID=18-4510684-4510693-GTG,18-4510692-4510701-GTG,18-4510700-4510706-GTG,18-4510727-4510736-GTG,18-4510730-4510780-GTGGTGTGTGGTGGTGTGGTGGTGT,18-4510737-4510746-GTG,18-4510745-4510754-GTG,18-4510762-4510771-GTG,18-4510770-4510779-GTG,18-4510787-4510796-GTG,18-4510795-4510807-GTG,18-4510795-4510840-GTGGTGGTGGTGTG,18-4510806-4510821-GTG,18-4510820-4510835-GTG,18-4510841-4510851-GGT,18-4510863-4510872-GTG,18-4510863-4510907-GTGGTGGTGTG,18-4510871-4510883-GTG,18-4510882-4510894-GTG,18-4510893-4510905-GTG,18-4510906-4510915-GTG,18-4510914-4510923-GTG,18-4510924-4510933-GTG,18-4510943-4510952-GTG,18-4510946-4510956-GTGGT,18-4510951-4510963-GTG,18-4510964-4510970-GTG,18-4510972-4510984-GTG,18-4510983-4510992-GTG,18-4510986-4510996-GTGGT,18-4510989-4511009-GTGTGGTGGT,18-4510991-4511000-GTG,18-4511001-4511010-GTG,18-4511012-4511021-GTG,18-4511020-4511029-GTG;MOTIFS=GTGGTGGTGGTGTG,GTGGT,GTGGTGGTGTG,GGT,GTGGTGTGTGGTGGTGTGGTGGTGT,GTGTGGTGGT,GTG;STRUC=<VC103838>	HPRC,HGSVC,1KG-ONT	No	0.2	No	NA,NA	NA	NA
chr18:4510874	504249	INS	3725	0.8177	0.6951	5	NA	NA	NA	NA	NA	NA	NA	NA	enhancer	No	ID=18-4510684-4510693-GTG,18-4510692-4510701-GTG,18-4510700-4510706-GTG,18-4510727-4510736-GTG,18-4510730-4510780-GTGGTGTGTGGTGGTGTGGTGGTGT,18-4510737-4510746-GTG,18-4510745-4510754-GTG,18-4510762-4510771-GTG,18-4510770-4510779-GTG,18-4510787-4510796-GTG,18-4510795-4510807-GTG,18-4510795-4510840-GTGGTGGTGGTGTG,18-4510806-4510821-GTG,18-4510820-4510835-GTG,18-4510841-4510851-GGT,18-4510863-4510872-GTG,18-4510863-4510907-GTGGTGGTGTG,18-4510871-4510883-GTG,18-4510882-4510894-GTG,18-4510893-4510905-GTG,18-4510906-4510915-GTG,18-4510914-4510923-GTG,18-4510924-4510933-GTG,18-4510943-4510952-GTG,18-4510946-4510956-GTGGT,18-4510951-4510963-GTG,18-4510964-4510970-GTG,18-4510972-4510984-GTG,18-4510983-4510992-GTG,18-4510986-4510996-GTGGT,18-4510989-4511009-GTGTGGTGGT,18-4510991-4511000-GTG,18-4511001-4511010-GTG,18-4511012-4511021-GTG,18-4511020-4511029-GTG;MOTIFS=GTGGTGGTGGTGTG,GTGGT,GTGGTGGTGTG,GGT,GTGGTGTGTGGTGGTGTGGTGGTGT,GTGTGGTGGT,GTG;STRUC=<VC103838>	HPRC,HGSVC	No	0.2	No	NA,NA	NA	NA
chr18:4510874	504251	INS	733	0.9283	0.5282	4	NA	NA	NA	NA	NA	NA	NA	NA	enhancer	No	ID=18-4510684-4510693-GTG,18-4510692-4510701-GTG,18-4510700-4510706-GTG,18-4510727-4510736-GTG,18-4510730-4510780-GTGGTGTGTGGTGGTGTGGTGGTGT,18-4510737-4510746-GTG,18-4510745-4510754-GTG,18-4510762-4510771-GTG,18-4510770-4510779-GTG,18-4510787-4510796-GTG,18-4510795-4510807-GTG,18-4510795-4510840-GTGGTGGTGGTGTG,18-4510806-4510821-GTG,18-4510820-4510835-GTG,18-4510841-4510851-GGT,18-4510863-4510872-GTG,18-4510863-4510907-GTGGTGGTGTG,18-4510871-4510883-GTG,18-4510882-4510894-GTG,18-4510893-4510905-GTG,18-4510906-4510915-GTG,18-4510914-4510923-GTG,18-4510924-4510933-GTG,18-4510943-4510952-GTG,18-4510946-4510956-GTGGT,18-4510951-4510963-GTG,18-4510964-4510970-GTG,18-4510972-4510984-GTG,18-4510983-4510992-GTG,18-4510986-4510996-GTGGT,18-4510989-4511009-GTGTGGTGGT,18-4510991-4511000-GTG,18-4511001-4511010-GTG,18-4511012-4511021-GTG,18-4511020-4511029-GTG;MOTIFS=GTGGTGGTGGTGTG,GTGGT,GTGGTGGTGTG,GGT,GTGGTGTGTGGTGGTGTGGTGGTGT,GTGTGGTGGT,GTG;STRUC=<VC103838>	HPRC,HGSVC,1KG-ONT	No	0.2	Yes	NA,NA	NA	NA
chr18:4510880	504255	INS	2902	0.8284	0.6371	1	NA	NA	NA	NA	NA	NA	NA	NA	enhancer	No	ID=18-4510684-4510693-GTG,18-4510692-4510701-GTG,18-4510700-4510706-GTG,18-4510727-4510736-GTG,18-4510730-4510780-GTGGTGTGTGGTGGTGTGGTGGTGT,18-4510737-4510746-GTG,18-4510745-4510754-GTG,18-4510762-4510771-GTG,18-4510770-4510779-GTG,18-4510787-4510796-GTG,18-4510795-4510807-GTG,18-4510795-4510840-GTGGTGGTGGTGTG,18-4510806-4510821-GTG,18-4510820-4510835-GTG,18-4510841-4510851-GGT,18-4510863-4510872-GTG,18-4510863-4510907-GTGGTGGTGTG,18-4510871-4510883-GTG,18-4510882-4510894-GTG,18-4510893-4510905-GTG,18-4510906-4510915-GTG,18-4510914-4510923-GTG,18-4510924-4510933-GTG,18-4510943-4510952-GTG,18-4510946-4510956-GTGGT,18-4510951-4510963-GTG,18-4510964-4510970-GTG,18-4510972-4510984-GTG,18-4510983-4510992-GTG,18-4510986-4510996-GTGGT,18-4510989-4511009-GTGTGGTGGT,18-4510991-4511000-GTG,18-4511001-4511010-GTG,18-4511012-4511021-GTG,18-4511020-4511029-GTG;MOTIFS=GTGGTGGTGGTGTG,GTGGT,GTGGTGGTGTG,GGT,GTGGTGTGTGGTGGTGTGGTGGTGT,GTGTGGTGGT,GTG;STRUC=<VC103838>	HPRC,HGSVC,1KG-ONT	No	0.2	No	NA,NA	NA	NA
chr18:4510882	504256	INS	649	0.8891	0.3986	2	NA	NA	NA	NA	NA	NA	NA	NA	enhancer	No	ID=18-4510684-4510693-GTG,18-4510692-4510701-GTG,18-4510700-4510706-GTG,18-4510727-4510736-GTG,18-4510730-4510780-GTGGTGTGTGGTGGTGTGGTGGTGT,18-4510737-4510746-GTG,18-4510745-4510754-GTG,18-4510762-4510771-GTG,18-4510770-4510779-GTG,18-4510787-4510796-GTG,18-4510795-4510807-GTG,18-4510795-4510840-GTGGTGGTGGTGTG,18-4510806-4510821-GTG,18-4510820-4510835-GTG,18-4510841-4510851-GGT,18-4510863-4510872-GTG,18-4510863-4510907-GTGGTGGTGTG,18-4510871-4510883-GTG,18-4510882-4510894-GTG,18-4510893-4510905-GTG,18-4510906-4510915-GTG,18-4510914-4510923-GTG,18-4510924-4510933-GTG,18-4510943-4510952-GTG,18-4510946-4510956-GTGGT,18-4510951-4510963-GTG,18-4510964-4510970-GTG,18-4510972-4510984-GTG,18-4510983-4510992-GTG,18-4510986-4510996-GTGGT,18-4510989-4511009-GTGTGGTGGT,18-4510991-4511000-GTG,18-4511001-4511010-GTG,18-4511012-4511021-GTG,18-4511020-4511029-GTG;MOTIFS=GTGGTGGTGGTGTG,GTGGT,GTGGTGGTGTG,GGT,GTGGTGTGTGGTGGTGTGGTGGTGT,GTGTGGTGGT,GTG;STRUC=<VC103838>	HPRC,HGSVC,1KG-ONT	No	0.2	No	NA,NA	NA	NA
chr18:4510882	504257	INS	434	0.8854	0.4103	3	NA	NA	NA	NA	NA	NA	NA	NA	enhancer	No	ID=18-4510684-4510693-GTG,18-4510692-4510701-GTG,18-4510700-4510706-GTG,18-4510727-4510736-GTG,18-4510730-4510780-GTGGTGTGTGGTGGTGTGGTGGTGT,18-4510737-4510746-GTG,18-4510745-4510754-GTG,18-4510762-4510771-GTG,18-4510770-4510779-GTG,18-4510787-4510796-GTG,18-4510795-4510807-GTG,18-4510795-4510840-GTGGTGGTGGTGTG,18-4510806-4510821-GTG,18-4510820-4510835-GTG,18-4510841-4510851-GGT,18-4510863-4510872-GTG,18-4510863-4510907-GTGGTGGTGTG,18-4510871-4510883-GTG,18-4510882-4510894-GTG,18-4510893-4510905-GTG,18-4510906-4510915-GTG,18-4510914-4510923-GTG,18-4510924-4510933-GTG,18-4510943-4510952-GTG,18-4510946-4510956-GTGGT,18-4510951-4510963-GTG,18-4510964-4510970-GTG,18-4510972-4510984-GTG,18-4510983-4510992-GTG,18-4510986-4510996-GTGGT,18-4510989-4511009-GTGTGGTGGT,18-4510991-4511000-GTG,18-4511001-4511010-GTG,18-4511012-4511021-GTG,18-4511020-4511029-GTG;MOTIFS=GTGGTGGTGGTGTG,GTGGT,GTGGTGGTGTG,GGT,GTGGTGTGTGGTGGTGTGGTGGTGT,GTGTGGTGGT,GTG;STRUC=<VC103838>	HPRC,HGSVC,1KG-ONT	No	0.2	No	NA,NA	NA	NA
chr18:4510884	504259	INS	2077	0.9362	0.261	5	NA	NA	NA	NA	NA	NA	NA	NA	enhancer	No	ID=18-4510684-4510693-GTG,18-4510692-4510701-GTG,18-4510700-4510706-GTG,18-4510727-4510736-GTG,18-4510730-4510780-GTGGTGTGTGGTGGTGTGGTGGTGT,18-4510737-4510746-GTG,18-4510745-4510754-GTG,18-4510762-4510771-GTG,18-4510770-4510779-GTG,18-4510787-4510796-GTG,18-4510795-4510807-GTG,18-4510795-4510840-GTGGTGGTGGTGTG,18-4510806-4510821-GTG,18-4510820-4510835-GTG,18-4510841-4510851-GGT,18-4510863-4510872-GTG,18-4510863-4510907-GTGGTGGTGTG,18-4510871-4510883-GTG,18-4510882-4510894-GTG,18-4510893-4510905-GTG,18-4510906-4510915-GTG,18-4510914-4510923-GTG,18-4510924-4510933-GTG,18-4510943-4510952-GTG,18-4510946-4510956-GTGGT,18-4510951-4510963-GTG,18-4510964-4510970-GTG,18-4510972-4510984-GTG,18-4510983-4510992-GTG,18-4510986-4510996-GTGGT,18-4510989-4511009-GTGTGGTGGT,18-4510991-4511000-GTG,18-4511001-4511010-GTG,18-4511012-4511021-GTG,18-4511020-4511029-GTG;MOTIFS=GTGGTGGTGGTGTG,GTGGT,GTGGTGGTGTG,GGT,GTGGTGTGTGGTGGTGTGGTGGTGT,GTGTGGTGGT,GTG;STRUC=<VC103838>	HPRC,HGSVC,1KG-ONT	No	0.2	No	NA,NA	NA	NA
chr18:4510885	504262	INS	2894	0.8587	0.5456	21	NA	NA	NA	NA	NA	NA	NA	NA	enhancer	No	ID=18-4510684-4510693-GTG,18-4510692-4510701-GTG,18-4510700-4510706-GTG,18-4510727-4510736-GTG,18-4510730-4510780-GTGGTGTGTGGTGGTGTGGTGGTGT,18-4510737-4510746-GTG,18-4510745-4510754-GTG,18-4510762-4510771-GTG,18-4510770-4510779-GTG,18-4510787-4510796-GTG,18-4510795-4510807-GTG,18-4510795-4510840-GTGGTGGTGGTGTG,18-4510806-4510821-GTG,18-4510820-4510835-GTG,18-4510841-4510851-GGT,18-4510863-4510872-GTG,18-4510863-4510907-GTGGTGGTGTG,18-4510871-4510883-GTG,18-4510882-4510894-GTG,18-4510893-4510905-GTG,18-4510906-4510915-GTG,18-4510914-4510923-GTG,18-4510924-4510933-GTG,18-4510943-4510952-GTG,18-4510946-4510956-GTGGT,18-4510951-4510963-GTG,18-4510964-4510970-GTG,18-4510972-4510984-GTG,18-4510983-4510992-GTG,18-4510986-4510996-GTGGT,18-4510989-4511009-GTGTGGTGGT,18-4510991-4511000-GTG,18-4511001-4511010-GTG,18-4511012-4511021-GTG,18-4511020-4511029-GTG;MOTIFS=GTGGTGGTGGTGTG,GTGGT,GTGGTGGTGTG,GGT,GTGGTGTGTGGTGGTGTGGTGGTGT,GTGTGGTGGT,GTG;STRUC=<VC103838>	HPRC,HGSVC,1KG-ONT	No	0.2	Yes	NA,NA	NA	NA
chr18:4510885	504270	INS	2609	0.913	0.3558	6	NA	NA	NA	NA	NA	NA	NA	NA	enhancer	No	ID=18-4510684-4510693-GTG,18-4510692-4510701-GTG,18-4510700-4510706-GTG,18-4510727-4510736-GTG,18-4510730-4510780-GTGGTGTGTGGTGGTGTGGTGGTGT,18-4510737-4510746-GTG,18-4510745-4510754-GTG,18-4510762-4510771-GTG,18-4510770-4510779-GTG,18-4510787-4510796-GTG,18-4510795-4510807-GTG,18-4510795-4510840-GTGGTGGTGGTGTG,18-4510806-4510821-GTG,18-4510820-4510835-GTG,18-4510841-4510851-GGT,18-4510863-4510872-GTG,18-4510863-4510907-GTGGTGGTGTG,18-4510871-4510883-GTG,18-4510882-4510894-GTG,18-4510893-4510905-GTG,18-4510906-4510915-GTG,18-4510914-4510923-GTG,18-4510924-4510933-GTG,18-4510943-4510952-GTG,18-4510946-4510956-GTGGT,18-4510951-4510963-GTG,18-4510964-4510970-GTG,18-4510972-4510984-GTG,18-4510983-4510992-GTG,18-4510986-4510996-GTGGT,18-4510989-4511009-GTGTGGTGGT,18-4510991-4511000-GTG,18-4511001-4511010-GTG,18-4511012-4511021-GTG,18-4511020-4511029-GTG;MOTIFS=GTGGTGGTGGTGTG,GTGGT,GTGGTGGTGTG,GGT,GTGGTGTGTGGTGGTGTGGTGGTGT,GTGTGGTGGT,GTG;STRUC=<VC103838>	HPRC,HGSVC,1KG-ONT	No	0.2	No	NA,NA	NA	NA
chr18:4510885	504269	INS	1028	0.9526	0.2458	5	NA	NA	NA	NA	NA	NA	NA	NA	enhancer	No	ID=18-4510684-4510693-GTG,18-4510692-4510701-GTG,18-4510700-4510706-GTG,18-4510727-4510736-GTG,18-4510730-4510780-GTGGTGTGTGGTGGTGTGGTGGTGT,18-4510737-4510746-GTG,18-4510745-4510754-GTG,18-4510762-4510771-GTG,18-4510770-4510779-GTG,18-4510787-4510796-GTG,18-4510795-4510807-GTG,18-4510795-4510840-GTGGTGGTGGTGTG,18-4510806-4510821-GTG,18-4510820-4510835-GTG,18-4510841-4510851-GGT,18-4510863-4510872-GTG,18-4510863-4510907-GTGGTGGTGTG,18-4510871-4510883-GTG,18-4510882-4510894-GTG,18-4510893-4510905-GTG,18-4510906-4510915-GTG,18-4510914-4510923-GTG,18-4510924-4510933-GTG,18-4510943-4510952-GTG,18-4510946-4510956-GTGGT,18-4510951-4510963-GTG,18-4510964-4510970-GTG,18-4510972-4510984-GTG,18-4510983-4510992-GTG,18-4510986-4510996-GTGGT,18-4510989-4511009-GTGTGGTGGT,18-4510991-4511000-GTG,18-4511001-4511010-GTG,18-4511012-4511021-GTG,18-4511020-4511029-GTG;MOTIFS=GTGGTGGTGGTGTG,GTGGT,GTGGTGGTGTG,GGT,GTGGTGTGTGGTGGTGTGGTGGTGT,GTGTGGTGGT,GTG;STRUC=<VC103838>	HPRC,HGSVC,1KG-ONT	No	0.2	Yes	NA,NA	NA	NA
chr18:4510885	504268	INS	1435	0.8032	0.6981	5	NA	NA	NA	NA	NA	NA	NA	NA	enhancer	No	ID=18-4510684-4510693-GTG,18-4510692-4510701-GTG,18-4510700-4510706-GTG,18-4510727-4510736-GTG,18-4510730-4510780-GTGGTGTGTGGTGGTGTGGTGGTGT,18-4510737-4510746-GTG,18-4510745-4510754-GTG,18-4510762-4510771-GTG,18-4510770-4510779-GTG,18-4510787-4510796-GTG,18-4510795-4510807-GTG,18-4510795-4510840-GTGGTGGTGGTGTG,18-4510806-4510821-GTG,18-4510820-4510835-GTG,18-4510841-4510851-GGT,18-4510863-4510872-GTG,18-4510863-4510907-GTGGTGGTGTG,18-4510871-4510883-GTG,18-4510882-4510894-GTG,18-4510893-4510905-GTG,18-4510906-4510915-GTG,18-4510914-4510923-GTG,18-4510924-4510933-GTG,18-4510943-4510952-GTG,18-4510946-4510956-GTGGT,18-4510951-4510963-GTG,18-4510964-4510970-GTG,18-4510972-4510984-GTG,18-4510983-4510992-GTG,18-4510986-4510996-GTGGT,18-4510989-4511009-GTGTGGTGGT,18-4510991-4511000-GTG,18-4511001-4511010-GTG,18-4511012-4511021-GTG,18-4511020-4511029-GTG;MOTIFS=GTGGTGGTGGTGTG,GTGGT,GTGGTGGTGTG,GGT,GTGGTGTGTGGTGGTGTGGTGGTGT,GTGTGGTGGT,GTG;STRUC=<VC103838>	HPRC,HGSVC,1KG-ONT	No	0.2	No	NA,NA	NA	NA
chr18:4510885	504267	INS	2802	0.8918	0.4308	7	NA	NA	NA	NA	NA	NA	NA	NA	enhancer	No	ID=18-4510684-4510693-GTG,18-4510692-4510701-GTG,18-4510700-4510706-GTG,18-4510727-4510736-GTG,18-4510730-4510780-GTGGTGTGTGGTGGTGTGGTGGTGT,18-4510737-4510746-GTG,18-4510745-4510754-GTG,18-4510762-4510771-GTG,18-4510770-4510779-GTG,18-4510787-4510796-GTG,18-4510795-4510807-GTG,18-4510795-4510840-GTGGTGGTGGTGTG,18-4510806-4510821-GTG,18-4510820-4510835-GTG,18-4510841-4510851-GGT,18-4510863-4510872-GTG,18-4510863-4510907-GTGGTGGTGTG,18-4510871-4510883-GTG,18-4510882-4510894-GTG,18-4510893-4510905-GTG,18-4510906-4510915-GTG,18-4510914-4510923-GTG,18-4510924-4510933-GTG,18-4510943-4510952-GTG,18-4510946-4510956-GTGGT,18-4510951-4510963-GTG,18-4510964-4510970-GTG,18-4510972-4510984-GTG,18-4510983-4510992-GTG,18-4510986-4510996-GTGGT,18-4510989-4511009-GTGTGGTGGT,18-4510991-4511000-GTG,18-4511001-4511010-GTG,18-4511012-4511021-GTG,18-4511020-4511029-GTG;MOTIFS=GTGGTGGTGGTGTG,GTGGT,GTGGTGGTGTG,GGT,GTGGTGTGTGGTGGTGTGGTGGTGT,GTGTGGTGGT,GTG;STRUC=<VC103838>	HPRC,HGSVC,1KG-ONT	No	0.2	Yes	NA,NA	NA	NA
chr18:4510885	504265	INS	1461	0.8188	0.6566	3	NA	NA	NA	NA	NA	NA	NA	NA	enhancer	No	ID=18-4510684-4510693-GTG,18-4510692-4510701-GTG,18-4510700-4510706-GTG,18-4510727-4510736-GTG,18-4510730-4510780-GTGGTGTGTGGTGGTGTGGTGGTGT,18-4510737-4510746-GTG,18-4510745-4510754-GTG,18-4510762-4510771-GTG,18-4510770-4510779-GTG,18-4510787-4510796-GTG,18-4510795-4510807-GTG,18-4510795-4510840-GTGGTGGTGGTGTG,18-4510806-4510821-GTG,18-4510820-4510835-GTG,18-4510841-4510851-GGT,18-4510863-4510872-GTG,18-4510863-4510907-GTGGTGGTGTG,18-4510871-4510883-GTG,18-4510882-4510894-GTG,18-4510893-4510905-GTG,18-4510906-4510915-GTG,18-4510914-4510923-GTG,18-4510924-4510933-GTG,18-4510943-4510952-GTG,18-4510946-4510956-GTGGT,18-4510951-4510963-GTG,18-4510964-4510970-GTG,18-4510972-4510984-GTG,18-4510983-4510992-GTG,18-4510986-4510996-GTGGT,18-4510989-4511009-GTGTGGTGGT,18-4510991-4511000-GTG,18-4511001-4511010-GTG,18-4511012-4511021-GTG,18-4511020-4511029-GTG;MOTIFS=GTGGTGGTGGTGTG,GTGGT,GTGGTGGTGTG,GGT,GTGGTGTGTGGTGGTGTGGTGGTGT,GTGTGGTGGT,GTG;STRUC=<VC103838>	HPRC,HGSVC,1KG-ONT	No	0.2	No	NA,NA	NA	NA
chr18:4510885	504264	INS	4740	0.916	0.3619	6	NA	NA	NA	NA	NA	NA	NA	NA	enhancer	No	ID=18-4510684-4510693-GTG,18-4510692-4510701-GTG,18-4510700-4510706-GTG,18-4510727-4510736-GTG,18-4510730-4510780-GTGGTGTGTGGTGGTGTGGTGGTGT,18-4510737-4510746-GTG,18-4510745-4510754-GTG,18-4510762-4510771-GTG,18-4510770-4510779-GTG,18-4510787-4510796-GTG,18-4510795-4510807-GTG,18-4510795-4510840-GTGGTGGTGGTGTG,18-4510806-4510821-GTG,18-4510820-4510835-GTG,18-4510841-4510851-GGT,18-4510863-4510872-GTG,18-4510863-4510907-GTGGTGGTGTG,18-4510871-4510883-GTG,18-4510882-4510894-GTG,18-4510893-4510905-GTG,18-4510906-4510915-GTG,18-4510914-4510923-GTG,18-4510924-4510933-GTG,18-4510943-4510952-GTG,18-4510946-4510956-GTGGT,18-4510951-4510963-GTG,18-4510964-4510970-GTG,18-4510972-4510984-GTG,18-4510983-4510992-GTG,18-4510986-4510996-GTGGT,18-4510989-4511009-GTGTGGTGGT,18-4510991-4511000-GTG,18-4511001-4511010-GTG,18-4511012-4511021-GTG,18-4511020-4511029-GTG;MOTIFS=GTGGTGGTGGTGTG,GTGGT,GTGGTGGTGTG,GGT,GTGGTGTGTGGTGGTGTGGTGGTGT,GTGTGGTGGT,GTG;STRUC=<VC103838>	HPRC,HGSVC	No	0.2	Yes	NA,NA	NA	NA
chr18:4510885	504263	INS	2066	0.8421	0.6056	5	NA	NA	NA	NA	NA	NA	NA	NA	enhancer	No	ID=18-4510684-4510693-GTG,18-4510692-4510701-GTG,18-4510700-4510706-GTG,18-4510727-4510736-GTG,18-4510730-4510780-GTGGTGTGTGGTGGTGTGGTGGTGT,18-4510737-4510746-GTG,18-4510745-4510754-GTG,18-4510762-4510771-GTG,18-4510770-4510779-GTG,18-4510787-4510796-GTG,18-4510795-4510807-GTG,18-4510795-4510840-GTGGTGGTGGTGTG,18-4510806-4510821-GTG,18-4510820-4510835-GTG,18-4510841-4510851-GGT,18-4510863-4510872-GTG,18-4510863-4510907-GTGGTGGTGTG,18-4510871-4510883-GTG,18-4510882-4510894-GTG,18-4510893-4510905-GTG,18-4510906-4510915-GTG,18-4510914-4510923-GTG,18-4510924-4510933-GTG,18-4510943-4510952-GTG,18-4510946-4510956-GTGGT,18-4510951-4510963-GTG,18-4510964-4510970-GTG,18-4510972-4510984-GTG,18-4510983-4510992-GTG,18-4510986-4510996-GTGGT,18-4510989-4511009-GTGTGGTGGT,18-4510991-4511000-GTG,18-4511001-4511010-GTG,18-4511012-4511021-GTG,18-4511020-4511029-GTG;MOTIFS=GTGGTGGTGGTGTG,GTGGT,GTGGTGGTGTG,GGT,GTGGTGTGTGGTGGTGTGGTGGTGT,GTGTGGTGGT,GTG;STRUC=<VC103838>	HPRC,HGSVC,1KG-ONT	No	0.2	Yes	NA,NA	NA	NA
chr18:4510885	504260	INS	2302	0.9119	0.4364	8	NA	NA	NA	NA	NA	NA	NA	NA	enhancer	No	ID=18-4510684-4510693-GTG,18-4510692-4510701-GTG,18-4510700-4510706-GTG,18-4510727-4510736-GTG,18-4510730-4510780-GTGGTGTGTGGTGGTGTGGTGGTGT,18-4510737-4510746-GTG,18-4510745-4510754-GTG,18-4510762-4510771-GTG,18-4510770-4510779-GTG,18-4510787-4510796-GTG,18-4510795-4510807-GTG,18-4510795-4510840-GTGGTGGTGGTGTG,18-4510806-4510821-GTG,18-4510820-4510835-GTG,18-4510841-4510851-GGT,18-4510863-4510872-GTG,18-4510863-4510907-GTGGTGGTGTG,18-4510871-4510883-GTG,18-4510882-4510894-GTG,18-4510893-4510905-GTG,18-4510906-4510915-GTG,18-4510914-4510923-GTG,18-4510924-4510933-GTG,18-4510943-4510952-GTG,18-4510946-4510956-GTGGT,18-4510951-4510963-GTG,18-4510964-4510970-GTG,18-4510972-4510984-GTG,18-4510983-4510992-GTG,18-4510986-4510996-GTGGT,18-4510989-4511009-GTGTGGTGGT,18-4510991-4511000-GTG,18-4511001-4511010-GTG,18-4511012-4511021-GTG,18-4511020-4511029-GTG;MOTIFS=GTGGTGGTGGTGTG,GTGGT,GTGGTGGTGTG,GGT,GTGGTGTGTGGTGGTGTGGTGGTGT,GTGTGGTGGT,GTG;STRUC=<VC103838>	HPRC,HGSVC,1KG-ONT	No	0.2	No	NA,NA	NA	NA
chr18:4510888	504272	INS	2962	0.9751	0.1026	4	NA	NA	NA	NA	NA	NA	NA	NA	enhancer	No	ID=18-4510684-4510693-GTG,18-4510692-4510701-GTG,18-4510700-4510706-GTG,18-4510727-4510736-GTG,18-4510730-4510780-GTGGTGTGTGGTGGTGTGGTGGTGT,18-4510737-4510746-GTG,18-4510745-4510754-GTG,18-4510762-4510771-GTG,18-4510770-4510779-GTG,18-4510787-4510796-GTG,18-4510795-4510807-GTG,18-4510795-4510840-GTGGTGGTGGTGTG,18-4510806-4510821-GTG,18-4510820-4510835-GTG,18-4510841-4510851-GGT,18-4510863-4510872-GTG,18-4510863-4510907-GTGGTGGTGTG,18-4510871-4510883-GTG,18-4510882-4510894-GTG,18-4510893-4510905-GTG,18-4510906-4510915-GTG,18-4510914-4510923-GTG,18-4510924-4510933-GTG,18-4510943-4510952-GTG,18-4510946-4510956-GTGGT,18-4510951-4510963-GTG,18-4510964-4510970-GTG,18-4510972-4510984-GTG,18-4510983-4510992-GTG,18-4510986-4510996-GTGGT,18-4510989-4511009-GTGTGGTGGT,18-4510991-4511000-GTG,18-4511001-4511010-GTG,18-4511012-4511021-GTG,18-4511020-4511029-GTG;MOTIFS=GTGGTGGTGGTGTG,GTGGT,GTGGTGGTGTG,GGT,GTGGTGTGTGGTGGTGTGGTGGTGT,GTGTGGTGGT,GTG;STRUC=<VC103838>	HPRC,HGSVC	No	0.2	Yes	NA,NA	NA	NA
chr18:4510888	504273	INS	4117	0.8719	0.5694	5	NA	NA	NA	NA	NA	NA	NA	NA	enhancer	No	ID=18-4510684-4510693-GTG,18-4510692-4510701-GTG,18-4510700-4510706-GTG,18-4510727-4510736-GTG,18-4510730-4510780-GTGGTGTGTGGTGGTGTGGTGGTGT,18-4510737-4510746-GTG,18-4510745-4510754-GTG,18-4510762-4510771-GTG,18-4510770-4510779-GTG,18-4510787-4510796-GTG,18-4510795-4510807-GTG,18-4510795-4510840-GTGGTGGTGGTGTG,18-4510806-4510821-GTG,18-4510820-4510835-GTG,18-4510841-4510851-GGT,18-4510863-4510872-GTG,18-4510863-4510907-GTGGTGGTGTG,18-4510871-4510883-GTG,18-4510882-4510894-GTG,18-4510893-4510905-GTG,18-4510906-4510915-GTG,18-4510914-4510923-GTG,18-4510924-4510933-GTG,18-4510943-4510952-GTG,18-4510946-4510956-GTGGT,18-4510951-4510963-GTG,18-4510964-4510970-GTG,18-4510972-4510984-GTG,18-4510983-4510992-GTG,18-4510986-4510996-GTGGT,18-4510989-4511009-GTGTGGTGGT,18-4510991-4511000-GTG,18-4511001-4511010-GTG,18-4511012-4511021-GTG,18-4511020-4511029-GTG;MOTIFS=GTGGTGGTGGTGTG,GTGGT,GTGGTGGTGTG,GGT,GTGGTGTGTGGTGGTGTGGTGGTGT,GTGTGGTGGT,GTG;STRUC=<VC103838>	HPRC,HGSVC	No	0.2	Yes	NA,NA	NA	NA
chr18:4510895	504274	INS	1467	0.8361	0.6052	3	NA	NA	NA	NA	NA	NA	NA	NA	enhancer	No	ID=18-4510684-4510693-GTG,18-4510692-4510701-GTG,18-4510700-4510706-GTG,18-4510727-4510736-GTG,18-4510730-4510780-GTGGTGTGTGGTGGTGTGGTGGTGT,18-4510737-4510746-GTG,18-4510745-4510754-GTG,18-4510762-4510771-GTG,18-4510770-4510779-GTG,18-4510787-4510796-GTG,18-4510795-4510807-GTG,18-4510795-4510840-GTGGTGGTGGTGTG,18-4510806-4510821-GTG,18-4510820-4510835-GTG,18-4510841-4510851-GGT,18-4510863-4510872-GTG,18-4510863-4510907-GTGGTGGTGTG,18-4510871-4510883-GTG,18-4510882-4510894-GTG,18-4510893-4510905-GTG,18-4510906-4510915-GTG,18-4510914-4510923-GTG,18-4510924-4510933-GTG,18-4510943-4510952-GTG,18-4510946-4510956-GTGGT,18-4510951-4510963-GTG,18-4510964-4510970-GTG,18-4510972-4510984-GTG,18-4510983-4510992-GTG,18-4510986-4510996-GTGGT,18-4510989-4511009-GTGTGGTGGT,18-4510991-4511000-GTG,18-4511001-4511010-GTG,18-4511012-4511021-GTG,18-4511020-4511029-GTG;MOTIFS=GTGGTGGTGGTGTG,GTGGT,GTGGTGGTGTG,GGT,GTGGTGTGTGGTGGTGTGGTGGTGT,GTGTGGTGGT,GTG;STRUC=<VC103838>	HPRC,HGSVC,1KG-ONT	No	4.397	No	NA,NA	NA	NA
chr18:4510896	504284	INS	1759	0.9709	0.11	3	NA	NA	NA	NA	NA	NA	NA	NA	enhancer	No	ID=18-4510684-4510693-GTG,18-4510692-4510701-GTG,18-4510700-4510706-GTG,18-4510727-4510736-GTG,18-4510730-4510780-GTGGTGTGTGGTGGTGTGGTGGTGT,18-4510737-4510746-GTG,18-4510745-4510754-GTG,18-4510762-4510771-GTG,18-4510770-4510779-GTG,18-4510787-4510796-GTG,18-4510795-4510807-GTG,18-4510795-4510840-GTGGTGGTGGTGTG,18-4510806-4510821-GTG,18-4510820-4510835-GTG,18-4510841-4510851-GGT,18-4510863-4510872-GTG,18-4510863-4510907-GTGGTGGTGTG,18-4510871-4510883-GTG,18-4510882-4510894-GTG,18-4510893-4510905-GTG,18-4510906-4510915-GTG,18-4510914-4510923-GTG,18-4510924-4510933-GTG,18-4510943-4510952-GTG,18-4510946-4510956-GTGGT,18-4510951-4510963-GTG,18-4510964-4510970-GTG,18-4510972-4510984-GTG,18-4510983-4510992-GTG,18-4510986-4510996-GTGGT,18-4510989-4511009-GTGTGGTGGT,18-4510991-4511000-GTG,18-4511001-4511010-GTG,18-4511012-4511021-GTG,18-4511020-4511029-GTG;MOTIFS=GTGGTGGTGGTGTG,GTGGT,GTGGTGGTGTG,GGT,GTGGTGTGTGGTGGTGTGGTGGTGT,GTGTGGTGGT,GTG;STRUC=<VC103838>	HPRC,HGSVC,1KG-ONT	No	4.397	No	NA,NA	NA	NA
chr18:4510896	504289	INS	770	0.8698	0.5345	6	NA	NA	NA	NA	NA	NA	NA	NA	enhancer	No	ID=18-4510684-4510693-GTG,18-4510692-4510701-GTG,18-4510700-4510706-GTG,18-4510727-4510736-GTG,18-4510730-4510780-GTGGTGTGTGGTGGTGTGGTGGTGT,18-4510737-4510746-GTG,18-4510745-4510754-GTG,18-4510762-4510771-GTG,18-4510770-4510779-GTG,18-4510787-4510796-GTG,18-4510795-4510807-GTG,18-4510795-4510840-GTGGTGGTGGTGTG,18-4510806-4510821-GTG,18-4510820-4510835-GTG,18-4510841-4510851-GGT,18-4510863-4510872-GTG,18-4510863-4510907-GTGGTGGTGTG,18-4510871-4510883-GTG,18-4510882-4510894-GTG,18-4510893-4510905-GTG,18-4510906-4510915-GTG,18-4510914-4510923-GTG,18-4510924-4510933-GTG,18-4510943-4510952-GTG,18-4510946-4510956-GTGGT,18-4510951-4510963-GTG,18-4510964-4510970-GTG,18-4510972-4510984-GTG,18-4510983-4510992-GTG,18-4510986-4510996-GTGGT,18-4510989-4511009-GTGTGGTGGT,18-4510991-4511000-GTG,18-4511001-4511010-GTG,18-4511012-4511021-GTG,18-4511020-4511029-GTG;MOTIFS=GTGGTGGTGGTGTG,GTGGT,GTGGTGGTGTG,GGT,GTGGTGTGTGGTGGTGTGGTGGTGT,GTGTGGTGGT,GTG;STRUC=<VC103838>	HPRC,HGSVC,1KG-ONT	No	4.397	Yes	NA,NA	NA	NA
chr18:4510896	504288	INS	3608	0.8857	0.4159	1	NA	NA	NA	NA	NA	NA	NA	NA	enhancer	No	ID=18-4510684-4510693-GTG,18-4510692-4510701-GTG,18-4510700-4510706-GTG,18-4510727-4510736-GTG,18-4510730-4510780-GTGGTGTGTGGTGGTGTGGTGGTGT,18-4510737-4510746-GTG,18-4510745-4510754-GTG,18-4510762-4510771-GTG,18-4510770-4510779-GTG,18-4510787-4510796-GTG,18-4510795-4510807-GTG,18-4510795-4510840-GTGGTGGTGGTGTG,18-4510806-4510821-GTG,18-4510820-4510835-GTG,18-4510841-4510851-GGT,18-4510863-4510872-GTG,18-4510863-4510907-GTGGTGGTGTG,18-4510871-4510883-GTG,18-4510882-4510894-GTG,18-4510893-4510905-GTG,18-4510906-4510915-GTG,18-4510914-4510923-GTG,18-4510924-4510933-GTG,18-4510943-4510952-GTG,18-4510946-4510956-GTGGT,18-4510951-4510963-GTG,18-4510964-4510970-GTG,18-4510972-4510984-GTG,18-4510983-4510992-GTG,18-4510986-4510996-GTGGT,18-4510989-4511009-GTGTGGTGGT,18-4510991-4511000-GTG,18-4511001-4511010-GTG,18-4511012-4511021-GTG,18-4511020-4511029-GTG;MOTIFS=GTGGTGGTGGTGTG,GTGGT,GTGGTGGTGTG,GGT,GTGGTGTGTGGTGGTGTGGTGGTGT,GTGTGGTGGT,GTG;STRUC=<VC103838>	HPRC,HGSVC	No	4.397	No	NA,NA	NA	NA
chr18:4510896	504287	INS	3512	0.8675	0.4862	7	NA	NA	NA	NA	NA	NA	NA	NA	enhancer	No	ID=18-4510684-4510693-GTG,18-4510692-4510701-GTG,18-4510700-4510706-GTG,18-4510727-4510736-GTG,18-4510730-4510780-GTGGTGTGTGGTGGTGTGGTGGTGT,18-4510737-4510746-GTG,18-4510745-4510754-GTG,18-4510762-4510771-GTG,18-4510770-4510779-GTG,18-4510787-4510796-GTG,18-4510795-4510807-GTG,18-4510795-4510840-GTGGTGGTGGTGTG,18-4510806-4510821-GTG,18-4510820-4510835-GTG,18-4510841-4510851-GGT,18-4510863-4510872-GTG,18-4510863-4510907-GTGGTGGTGTG,18-4510871-4510883-GTG,18-4510882-4510894-GTG,18-4510893-4510905-GTG,18-4510906-4510915-GTG,18-4510914-4510923-GTG,18-4510924-4510933-GTG,18-4510943-4510952-GTG,18-4510946-4510956-GTGGT,18-4510951-4510963-GTG,18-4510964-4510970-GTG,18-4510972-4510984-GTG,18-4510983-4510992-GTG,18-4510986-4510996-GTGGT,18-4510989-4511009-GTGTGGTGGT,18-4510991-4511000-GTG,18-4511001-4511010-GTG,18-4511012-4511021-GTG,18-4511020-4511029-GTG;MOTIFS=GTGGTGGTGGTGTG,GTGGT,GTGGTGGTGTG,GGT,GTGGTGTGTGGTGGTGTGGTGGTGT,GTGTGGTGGT,GTG;STRUC=<VC103838>	HPRC,HGSVC	No	4.397	No	NA,NA	NA	NA
chr18:4510896	504286	INS	1372	0.8674	0.5012	2	NA	NA	NA	NA	NA	NA	NA	NA	enhancer	No	ID=18-4510684-4510693-GTG,18-4510692-4510701-GTG,18-4510700-4510706-GTG,18-4510727-4510736-GTG,18-4510730-4510780-GTGGTGTGTGGTGGTGTGGTGGTGT,18-4510737-4510746-GTG,18-4510745-4510754-GTG,18-4510762-4510771-GTG,18-4510770-4510779-GTG,18-4510787-4510796-GTG,18-4510795-4510807-GTG,18-4510795-4510840-GTGGTGGTGGTGTG,18-4510806-4510821-GTG,18-4510820-4510835-GTG,18-4510841-4510851-GGT,18-4510863-4510872-GTG,18-4510863-4510907-GTGGTGGTGTG,18-4510871-4510883-GTG,18-4510882-4510894-GTG,18-4510893-4510905-GTG,18-4510906-4510915-GTG,18-4510914-4510923-GTG,18-4510924-4510933-GTG,18-4510943-4510952-GTG,18-4510946-4510956-GTGGT,18-4510951-4510963-GTG,18-4510964-4510970-GTG,18-4510972-4510984-GTG,18-4510983-4510992-GTG,18-4510986-4510996-GTGGT,18-4510989-4511009-GTGTGGTGGT,18-4510991-4511000-GTG,18-4511001-4511010-GTG,18-4511012-4511021-GTG,18-4511020-4511029-GTG;MOTIFS=GTGGTGGTGGTGTG,GTGGT,GTGGTGGTGTG,GGT,GTGGTGTGTGGTGGTGTGGTGGTGT,GTGTGGTGGT,GTG;STRUC=<VC103838>	HPRC,HGSVC,1KG-ONT	No	4.397	Yes	NA,NA	NA	NA
chr18:4510896	504275	INS	448	0.9422	0.236	6	NA	NA	NA	NA	NA	NA	NA	NA	enhancer	No	ID=18-4510684-4510693-GTG,18-4510692-4510701-GTG,18-4510700-4510706-GTG,18-4510727-4510736-GTG,18-4510730-4510780-GTGGTGTGTGGTGGTGTGGTGGTGT,18-4510737-4510746-GTG,18-4510745-4510754-GTG,18-4510762-4510771-GTG,18-4510770-4510779-GTG,18-4510787-4510796-GTG,18-4510795-4510807-GTG,18-4510795-4510840-GTGGTGGTGGTGTG,18-4510806-4510821-GTG,18-4510820-4510835-GTG,18-4510841-4510851-GGT,18-4510863-4510872-GTG,18-4510863-4510907-GTGGTGGTGTG,18-4510871-4510883-GTG,18-4510882-4510894-GTG,18-4510893-4510905-GTG,18-4510906-4510915-GTG,18-4510914-4510923-GTG,18-4510924-4510933-GTG,18-4510943-4510952-GTG,18-4510946-4510956-GTGGT,18-4510951-4510963-GTG,18-4510964-4510970-GTG,18-4510972-4510984-GTG,18-4510983-4510992-GTG,18-4510986-4510996-GTGGT,18-4510989-4511009-GTGTGGTGGT,18-4510991-4511000-GTG,18-4511001-4511010-GTG,18-4511012-4511021-GTG,18-4511020-4511029-GTG;MOTIFS=GTGGTGGTGGTGTG,GTGGT,GTGGTGGTGTG,GGT,GTGGTGTGTGGTGGTGTGGTGGTGT,GTGTGGTGGT,GTG;STRUC=<VC103838>	HPRC,HGSVC,1KG-ONT	No	4.397	Yes	NA,NA	NA	NA
chr18:4510896	504276	INS	3958	0.9138	0.3733	2	NA	NA	NA	NA	NA	NA	NA	NA	enhancer	No	ID=18-4510684-4510693-GTG,18-4510692-4510701-GTG,18-4510700-4510706-GTG,18-4510727-4510736-GTG,18-4510730-4510780-GTGGTGTGTGGTGGTGTGGTGGTGT,18-4510737-4510746-GTG,18-4510745-4510754-GTG,18-4510762-4510771-GTG,18-4510770-4510779-GTG,18-4510787-4510796-GTG,18-4510795-4510807-GTG,18-4510795-4510840-GTGGTGGTGGTGTG,18-4510806-4510821-GTG,18-4510820-4510835-GTG,18-4510841-4510851-GGT,18-4510863-4510872-GTG,18-4510863-4510907-GTGGTGGTGTG,18-4510871-4510883-GTG,18-4510882-4510894-GTG,18-4510893-4510905-GTG,18-4510906-4510915-GTG,18-4510914-4510923-GTG,18-4510924-4510933-GTG,18-4510943-4510952-GTG,18-4510946-4510956-GTGGT,18-4510951-4510963-GTG,18-4510964-4510970-GTG,18-4510972-4510984-GTG,18-4510983-4510992-GTG,18-4510986-4510996-GTGGT,18-4510989-4511009-GTGTGGTGGT,18-4510991-4511000-GTG,18-4511001-4511010-GTG,18-4511012-4511021-GTG,18-4511020-4511029-GTG;MOTIFS=GTGGTGGTGGTGTG,GTGGT,GTGGTGGTGTG,GGT,GTGGTGTGTGGTGGTGTGGTGGTGT,GTGTGGTGGT,GTG;STRUC=<VC103838>	HPRC,HGSVC	No	4.397	Yes	NA,NA	NA	NA
chr18:4510896	504278	INS	998	0.814	0.6509	3	NA	NA	NA	NA	NA	NA	NA	NA	enhancer	No	ID=18-4510684-4510693-GTG,18-4510692-4510701-GTG,18-4510700-4510706-GTG,18-4510727-4510736-GTG,18-4510730-4510780-GTGGTGTGTGGTGGTGTGGTGGTGT,18-4510737-4510746-GTG,18-4510745-4510754-GTG,18-4510762-4510771-GTG,18-4510770-4510779-GTG,18-4510787-4510796-GTG,18-4510795-4510807-GTG,18-4510795-4510840-GTGGTGGTGGTGTG,18-4510806-4510821-GTG,18-4510820-4510835-GTG,18-4510841-4510851-GGT,18-4510863-4510872-GTG,18-4510863-4510907-GTGGTGGTGTG,18-4510871-4510883-GTG,18-4510882-4510894-GTG,18-4510893-4510905-GTG,18-4510906-4510915-GTG,18-4510914-4510923-GTG,18-4510924-4510933-GTG,18-4510943-4510952-GTG,18-4510946-4510956-GTGGT,18-4510951-4510963-GTG,18-4510964-4510970-GTG,18-4510972-4510984-GTG,18-4510983-4510992-GTG,18-4510986-4510996-GTGGT,18-4510989-4511009-GTGTGGTGGT,18-4510991-4511000-GTG,18-4511001-4511010-GTG,18-4511012-4511021-GTG,18-4511020-4511029-GTG;MOTIFS=GTGGTGGTGGTGTG,GTGGT,GTGGTGGTGTG,GGT,GTGGTGTGTGGTGGTGTGGTGGTGT,GTGTGGTGGT,GTG;STRUC=<VC103838>	HPRC,HGSVC,1KG-ONT	No	4.397	No	NA,NA	NA	NA
chr18:4510896	504279	INS	5387	0.8882	0.4343	5	NA	NA	NA	NA	NA	NA	NA	NA	enhancer	No	ID=18-4510684-4510693-GTG,18-4510692-4510701-GTG,18-4510700-4510706-GTG,18-4510727-4510736-GTG,18-4510730-4510780-GTGGTGTGTGGTGGTGTGGTGGTGT,18-4510737-4510746-GTG,18-4510745-4510754-GTG,18-4510762-4510771-GTG,18-4510770-4510779-GTG,18-4510787-4510796-GTG,18-4510795-4510807-GTG,18-4510795-4510840-GTGGTGGTGGTGTG,18-4510806-4510821-GTG,18-4510820-4510835-GTG,18-4510841-4510851-GGT,18-4510863-4510872-GTG,18-4510863-4510907-GTGGTGGTGTG,18-4510871-4510883-GTG,18-4510882-4510894-GTG,18-4510893-4510905-GTG,18-4510906-4510915-GTG,18-4510914-4510923-GTG,18-4510924-4510933-GTG,18-4510943-4510952-GTG,18-4510946-4510956-GTGGT,18-4510951-4510963-GTG,18-4510964-4510970-GTG,18-4510972-4510984-GTG,18-4510983-4510992-GTG,18-4510986-4510996-GTGGT,18-4510989-4511009-GTGTGGTGGT,18-4510991-4511000-GTG,18-4511001-4511010-GTG,18-4511012-4511021-GTG,18-4511020-4511029-GTG;MOTIFS=GTGGTGGTGGTGTG,GTGGT,GTGGTGGTGTG,GGT,GTGGTGTGTGGTGGTGTGGTGGTGT,GTGTGGTGGT,GTG;STRUC=<VC103838>	HPRC,HGSVC	No	4.397	No	NA,NA	NA	NA
chr18:4510896	504280	INS	498	0.8057	0.6997	3	NA	NA	NA	NA	NA	NA	NA	NA	enhancer	No	ID=18-4510684-4510693-GTG,18-4510692-4510701-GTG,18-4510700-4510706-GTG,18-4510727-4510736-GTG,18-4510730-4510780-GTGGTGTGTGGTGGTGTGGTGGTGT,18-4510737-4510746-GTG,18-4510745-4510754-GTG,18-4510762-4510771-GTG,18-4510770-4510779-GTG,18-4510787-4510796-GTG,18-4510795-4510807-GTG,18-4510795-4510840-GTGGTGGTGGTGTG,18-4510806-4510821-GTG,18-4510820-4510835-GTG,18-4510841-4510851-GGT,18-4510863-4510872-GTG,18-4510863-4510907-GTGGTGGTGTG,18-4510871-4510883-GTG,18-4510882-4510894-GTG,18-4510893-4510905-GTG,18-4510906-4510915-GTG,18-4510914-4510923-GTG,18-4510924-4510933-GTG,18-4510943-4510952-GTG,18-4510946-4510956-GTGGT,18-4510951-4510963-GTG,18-4510964-4510970-GTG,18-4510972-4510984-GTG,18-4510983-4510992-GTG,18-4510986-4510996-GTGGT,18-4510989-4511009-GTGTGGTGGT,18-4510991-4511000-GTG,18-4511001-4511010-GTG,18-4511012-4511021-GTG,18-4511020-4511029-GTG;MOTIFS=GTGGTGGTGGTGTG,GTGGT,GTGGTGGTGTG,GGT,GTGGTGTGTGGTGGTGTGGTGGTGT,GTGTGGTGGT,GTG;STRUC=<VC103838>	HPRC,HGSVC,1KG-ONT	No	4.397	Yes	NA,NA	NA	NA
chr18:4510896	504281	INS	933	0.8885	0.4063	12	NA	NA	NA	NA	NA	NA	NA	NA	enhancer	No	ID=18-4510684-4510693-GTG,18-4510692-4510701-GTG,18-4510700-4510706-GTG,18-4510727-4510736-GTG,18-4510730-4510780-GTGGTGTGTGGTGGTGTGGTGGTGT,18-4510737-4510746-GTG,18-4510745-4510754-GTG,18-4510762-4510771-GTG,18-4510770-4510779-GTG,18-4510787-4510796-GTG,18-4510795-4510807-GTG,18-4510795-4510840-GTGGTGGTGGTGTG,18-4510806-4510821-GTG,18-4510820-4510835-GTG,18-4510841-4510851-GGT,18-4510863-4510872-GTG,18-4510863-4510907-GTGGTGGTGTG,18-4510871-4510883-GTG,18-4510882-4510894-GTG,18-4510893-4510905-GTG,18-4510906-4510915-GTG,18-4510914-4510923-GTG,18-4510924-4510933-GTG,18-4510943-4510952-GTG,18-4510946-4510956-GTGGT,18-4510951-4510963-GTG,18-4510964-4510970-GTG,18-4510972-4510984-GTG,18-4510983-4510992-GTG,18-4510986-4510996-GTGGT,18-4510989-4511009-GTGTGGTGGT,18-4510991-4511000-GTG,18-4511001-4511010-GTG,18-4511012-4511021-GTG,18-4511020-4511029-GTG;MOTIFS=GTGGTGGTGGTGTG,GTGGT,GTGGTGGTGTG,GGT,GTGGTGTGTGGTGGTGTGGTGGTGT,GTGTGGTGGT,GTG;STRUC=<VC103838>	HPRC,HGSVC,1KG-ONT	No	4.397	Yes	NA,NA	NA	NA
chr18:4510896	504282	INS	1244	0.8565	0.5246	4	NA	NA	NA	NA	NA	NA	NA	NA	enhancer	No	ID=18-4510684-4510693-GTG,18-4510692-4510701-GTG,18-4510700-4510706-GTG,18-4510727-4510736-GTG,18-4510730-4510780-GTGGTGTGTGGTGGTGTGGTGGTGT,18-4510737-4510746-GTG,18-4510745-4510754-GTG,18-4510762-4510771-GTG,18-4510770-4510779-GTG,18-4510787-4510796-GTG,18-4510795-4510807-GTG,18-4510795-4510840-GTGGTGGTGGTGTG,18-4510806-4510821-GTG,18-4510820-4510835-GTG,18-4510841-4510851-GGT,18-4510863-4510872-GTG,18-4510863-4510907-GTGGTGGTGTG,18-4510871-4510883-GTG,18-4510882-4510894-GTG,18-4510893-4510905-GTG,18-4510906-4510915-GTG,18-4510914-4510923-GTG,18-4510924-4510933-GTG,18-4510943-4510952-GTG,18-4510946-4510956-GTGGT,18-4510951-4510963-GTG,18-4510964-4510970-GTG,18-4510972-4510984-GTG,18-4510983-4510992-GTG,18-4510986-4510996-GTGGT,18-4510989-4511009-GTGTGGTGGT,18-4510991-4511000-GTG,18-4511001-4511010-GTG,18-4511012-4511021-GTG,18-4511020-4511029-GTG;MOTIFS=GTGGTGGTGGTGTG,GTGGT,GTGGTGGTGTG,GGT,GTGGTGTGTGGTGGTGTGGTGGTGT,GTGTGGTGGT,GTG;STRUC=<VC103838>	HPRC,HGSVC	No	4.397	Yes	NA,NA	NA	NA
chr18:4510896	504283	INS	2528	0.9037	0.3646	20	NA	NA	NA	NA	NA	NA	NA	NA	enhancer	No	ID=18-4510684-4510693-GTG,18-4510692-4510701-GTG,18-4510700-4510706-GTG,18-4510727-4510736-GTG,18-4510730-4510780-GTGGTGTGTGGTGGTGTGGTGGTGT,18-4510737-4510746-GTG,18-4510745-4510754-GTG,18-4510762-4510771-GTG,18-4510770-4510779-GTG,18-4510787-4510796-GTG,18-4510795-4510807-GTG,18-4510795-4510840-GTGGTGGTGGTGTG,18-4510806-4510821-GTG,18-4510820-4510835-GTG,18-4510841-4510851-GGT,18-4510863-4510872-GTG,18-4510863-4510907-GTGGTGGTGTG,18-4510871-4510883-GTG,18-4510882-4510894-GTG,18-4510893-4510905-GTG,18-4510906-4510915-GTG,18-4510914-4510923-GTG,18-4510924-4510933-GTG,18-4510943-4510952-GTG,18-4510946-4510956-GTGGT,18-4510951-4510963-GTG,18-4510964-4510970-GTG,18-4510972-4510984-GTG,18-4510983-4510992-GTG,18-4510986-4510996-GTGGT,18-4510989-4511009-GTGTGGTGGT,18-4510991-4511000-GTG,18-4511001-4511010-GTG,18-4511012-4511021-GTG,18-4511020-4511029-GTG;MOTIFS=GTGGTGGTGGTGTG,GTGGT,GTGGTGGTGTG,GGT,GTGGTGTGTGGTGGTGTGGTGGTGT,GTGTGGTGGT,GTG;STRUC=<VC103838>	HPRC,HGSVC,1KG-ONT	No	4.397	Yes	NA,NA	NA	NA
chr18:4510896	504285	INS	2394	0.8643	0.5029	4	NA	NA	NA	NA	NA	NA	NA	NA	enhancer	No	ID=18-4510684-4510693-GTG,18-4510692-4510701-GTG,18-4510700-4510706-GTG,18-4510727-4510736-GTG,18-4510730-4510780-GTGGTGTGTGGTGGTGTGGTGGTGT,18-4510737-4510746-GTG,18-4510745-4510754-GTG,18-4510762-4510771-GTG,18-4510770-4510779-GTG,18-4510787-4510796-GTG,18-4510795-4510807-GTG,18-4510795-4510840-GTGGTGGTGGTGTG,18-4510806-4510821-GTG,18-4510820-4510835-GTG,18-4510841-4510851-GGT,18-4510863-4510872-GTG,18-4510863-4510907-GTGGTGGTGTG,18-4510871-4510883-GTG,18-4510882-4510894-GTG,18-4510893-4510905-GTG,18-4510906-4510915-GTG,18-4510914-4510923-GTG,18-4510924-4510933-GTG,18-4510943-4510952-GTG,18-4510946-4510956-GTGGT,18-4510951-4510963-GTG,18-4510964-4510970-GTG,18-4510972-4510984-GTG,18-4510983-4510992-GTG,18-4510986-4510996-GTGGT,18-4510989-4511009-GTGTGGTGGT,18-4510991-4511000-GTG,18-4511001-4511010-GTG,18-4511012-4511021-GTG,18-4511020-4511029-GTG;MOTIFS=GTGGTGGTGGTGTG,GTGGT,GTGGTGGTGTG,GGT,GTGGTGTGTGGTGGTGTGGTGGTGT,GTGTGGTGGT,GTG;STRUC=<VC103838>	HPRC,HGSVC,1KG-ONT	No	4.397	Yes	NA,NA	NA	NA
chr18:4510902	504290	INS	889	0.834	0.6025	5	NA	NA	NA	NA	NA	NA	NA	NA	enhancer	No	ID=18-4510684-4510693-GTG,18-4510692-4510701-GTG,18-4510700-4510706-GTG,18-4510727-4510736-GTG,18-4510730-4510780-GTGGTGTGTGGTGGTGTGGTGGTGT,18-4510737-4510746-GTG,18-4510745-4510754-GTG,18-4510762-4510771-GTG,18-4510770-4510779-GTG,18-4510787-4510796-GTG,18-4510795-4510807-GTG,18-4510795-4510840-GTGGTGGTGGTGTG,18-4510806-4510821-GTG,18-4510820-4510835-GTG,18-4510841-4510851-GGT,18-4510863-4510872-GTG,18-4510863-4510907-GTGGTGGTGTG,18-4510871-4510883-GTG,18-4510882-4510894-GTG,18-4510893-4510905-GTG,18-4510906-4510915-GTG,18-4510914-4510923-GTG,18-4510924-4510933-GTG,18-4510943-4510952-GTG,18-4510946-4510956-GTGGT,18-4510951-4510963-GTG,18-4510964-4510970-GTG,18-4510972-4510984-GTG,18-4510983-4510992-GTG,18-4510986-4510996-GTGGT,18-4510989-4511009-GTGTGGTGGT,18-4510991-4511000-GTG,18-4511001-4511010-GTG,18-4511012-4511021-GTG,18-4511020-4511029-GTG;MOTIFS=GTGGTGGTGGTGTG,GTGGT,GTGGTGGTGTG,GGT,GTGGTGTGTGGTGGTGTGGTGGTGT,GTGTGGTGGT,GTG;STRUC=<VC103838>	HPRC,HGSVC,1KG-ONT	No	4.397	No	NA,NA	NA	NA
chr18:4510902	504291	INS	1994	0.8467	0.5886	9	NA	NA	NA	NA	NA	NA	NA	NA	enhancer	No	ID=18-4510684-4510693-GTG,18-4510692-4510701-GTG,18-4510700-4510706-GTG,18-4510727-4510736-GTG,18-4510730-4510780-GTGGTGTGTGGTGGTGTGGTGGTGT,18-4510737-4510746-GTG,18-4510745-4510754-GTG,18-4510762-4510771-GTG,18-4510770-4510779-GTG,18-4510787-4510796-GTG,18-4510795-4510807-GTG,18-4510795-4510840-GTGGTGGTGGTGTG,18-4510806-4510821-GTG,18-4510820-4510835-GTG,18-4510841-4510851-GGT,18-4510863-4510872-GTG,18-4510863-4510907-GTGGTGGTGTG,18-4510871-4510883-GTG,18-4510882-4510894-GTG,18-4510893-4510905-GTG,18-4510906-4510915-GTG,18-4510914-4510923-GTG,18-4510924-4510933-GTG,18-4510943-4510952-GTG,18-4510946-4510956-GTGGT,18-4510951-4510963-GTG,18-4510964-4510970-GTG,18-4510972-4510984-GTG,18-4510983-4510992-GTG,18-4510986-4510996-GTGGT,18-4510989-4511009-GTGTGGTGGT,18-4510991-4511000-GTG,18-4511001-4511010-GTG,18-4511012-4511021-GTG,18-4511020-4511029-GTG;MOTIFS=GTGGTGGTGGTGTG,GTGGT,GTGGTGGTGTG,GGT,GTGGTGTGTGGTGGTGTGGTGGTGT,GTGTGGTGGT,GTG;STRUC=<VC103838>	HPRC,HGSVC,1KG-ONT	No	4.397	No	NA,NA	NA	NA
chr18:4510903	504292	INS	1018	0.814	0.657	4	NA	NA	NA	NA	NA	NA	NA	NA	enhancer	No	ID=18-4510684-4510693-GTG,18-4510692-4510701-GTG,18-4510700-4510706-GTG,18-4510727-4510736-GTG,18-4510730-4510780-GTGGTGTGTGGTGGTGTGGTGGTGT,18-4510737-4510746-GTG,18-4510745-4510754-GTG,18-4510762-4510771-GTG,18-4510770-4510779-GTG,18-4510787-4510796-GTG,18-4510795-4510807-GTG,18-4510795-4510840-GTGGTGGTGGTGTG,18-4510806-4510821-GTG,18-4510820-4510835-GTG,18-4510841-4510851-GGT,18-4510863-4510872-GTG,18-4510863-4510907-GTGGTGGTGTG,18-4510871-4510883-GTG,18-4510882-4510894-GTG,18-4510893-4510905-GTG,18-4510906-4510915-GTG,18-4510914-4510923-GTG,18-4510924-4510933-GTG,18-4510943-4510952-GTG,18-4510946-4510956-GTGGT,18-4510951-4510963-GTG,18-4510964-4510970-GTG,18-4510972-4510984-GTG,18-4510983-4510992-GTG,18-4510986-4510996-GTGGT,18-4510989-4511009-GTGTGGTGGT,18-4510991-4511000-GTG,18-4511001-4511010-GTG,18-4511012-4511021-GTG,18-4511020-4511029-GTG;MOTIFS=GTGGTGGTGGTGTG,GTGGT,GTGGTGGTGTG,GGT,GTGGTGTGTGGTGGTGTGGTGGTGT,GTGTGGTGGT,GTG;STRUC=<VC103838>	HPRC,HGSVC,1KG-ONT	No	4.108	Yes	NA,NA	NA	NA
chr18:4510906	504293	INS	1576	0.9125	0.3176	5	NA	NA	NA	NA	NA	NA	NA	NA	enhancer	No	ID=18-4510684-4510693-GTG,18-4510692-4510701-GTG,18-4510700-4510706-GTG,18-4510727-4510736-GTG,18-4510730-4510780-GTGGTGTGTGGTGGTGTGGTGGTGT,18-4510737-4510746-GTG,18-4510745-4510754-GTG,18-4510762-4510771-GTG,18-4510770-4510779-GTG,18-4510787-4510796-GTG,18-4510795-4510807-GTG,18-4510795-4510840-GTGGTGGTGGTGTG,18-4510806-4510821-GTG,18-4510820-4510835-GTG,18-4510841-4510851-GGT,18-4510863-4510872-GTG,18-4510863-4510907-GTGGTGGTGTG,18-4510871-4510883-GTG,18-4510882-4510894-GTG,18-4510893-4510905-GTG,18-4510906-4510915-GTG,18-4510914-4510923-GTG,18-4510924-4510933-GTG,18-4510943-4510952-GTG,18-4510946-4510956-GTGGT,18-4510951-4510963-GTG,18-4510964-4510970-GTG,18-4510972-4510984-GTG,18-4510983-4510992-GTG,18-4510986-4510996-GTGGT,18-4510989-4511009-GTGTGGTGGT,18-4510991-4511000-GTG,18-4511001-4511010-GTG,18-4511012-4511021-GTG,18-4511020-4511029-GTG;MOTIFS=GTGGTGGTGGTGTG,GTGGT,GTGGTGGTGTG,GGT,GTGGTGTGTGGTGGTGTGGTGGTGT,GTGTGGTGGT,GTG;STRUC=<VC103838>	HPRC,HGSVC,1KG-ONT	No	4.397	No	NA,NA	NA	NA
chr18:4510912	504294	INS	1674	0.8467	0.5791	2	NA	NA	NA	NA	NA	NA	NA	NA	enhancer	No	ID=18-4510684-4510693-GTG,18-4510692-4510701-GTG,18-4510700-4510706-GTG,18-4510727-4510736-GTG,18-4510730-4510780-GTGGTGTGTGGTGGTGTGGTGGTGT,18-4510737-4510746-GTG,18-4510745-4510754-GTG,18-4510762-4510771-GTG,18-4510770-4510779-GTG,18-4510787-4510796-GTG,18-4510795-4510807-GTG,18-4510795-4510840-GTGGTGGTGGTGTG,18-4510806-4510821-GTG,18-4510820-4510835-GTG,18-4510841-4510851-GGT,18-4510863-4510872-GTG,18-4510863-4510907-GTGGTGGTGTG,18-4510871-4510883-GTG,18-4510882-4510894-GTG,18-4510893-4510905-GTG,18-4510906-4510915-GTG,18-4510914-4510923-GTG,18-4510924-4510933-GTG,18-4510943-4510952-GTG,18-4510946-4510956-GTGGT,18-4510951-4510963-GTG,18-4510964-4510970-GTG,18-4510972-4510984-GTG,18-4510983-4510992-GTG,18-4510986-4510996-GTGGT,18-4510989-4511009-GTGTGGTGGT,18-4510991-4511000-GTG,18-4511001-4511010-GTG,18-4511012-4511021-GTG,18-4511020-4511029-GTG;MOTIFS=GTGGTGGTGGTGTG,GTGGT,GTGGTGGTGTG,GGT,GTGGTGTGTGGTGGTGTGGTGGTGT,GTGTGGTGGT,GTG;STRUC=<VC103838>	HPRC,HGSVC,1KG-ONT	No	4.397	No	NA,NA	NA	NA
chr18:4510914	504298	INS	817	0.8653	0.5307	3	NA	NA	NA	NA	NA	NA	NA	NA	enhancer	No	ID=18-4510684-4510693-GTG,18-4510692-4510701-GTG,18-4510700-4510706-GTG,18-4510727-4510736-GTG,18-4510730-4510780-GTGGTGTGTGGTGGTGTGGTGGTGT,18-4510737-4510746-GTG,18-4510745-4510754-GTG,18-4510762-4510771-GTG,18-4510770-4510779-GTG,18-4510787-4510796-GTG,18-4510795-4510807-GTG,18-4510795-4510840-GTGGTGGTGGTGTG,18-4510806-4510821-GTG,18-4510820-4510835-GTG,18-4510841-4510851-GGT,18-4510863-4510872-GTG,18-4510863-4510907-GTGGTGGTGTG,18-4510871-4510883-GTG,18-4510882-4510894-GTG,18-4510893-4510905-GTG,18-4510906-4510915-GTG,18-4510914-4510923-GTG,18-4510924-4510933-GTG,18-4510943-4510952-GTG,18-4510946-4510956-GTGGT,18-4510951-4510963-GTG,18-4510964-4510970-GTG,18-4510972-4510984-GTG,18-4510983-4510992-GTG,18-4510986-4510996-GTGGT,18-4510989-4511009-GTGTGGTGGT,18-4510991-4511000-GTG,18-4511001-4511010-GTG,18-4511012-4511021-GTG,18-4511020-4511029-GTG;MOTIFS=GTGGTGGTGGTGTG,GTGGT,GTGGTGGTGTG,GGT,GTGGTGTGTGGTGGTGTGGTGGTGT,GTGTGGTGGT,GTG;STRUC=<VC103838>	HPRC,HGSVC,1KG-ONT	No	4.397	No	NA,NA	NA	NA
chr18:4510914	504297	INS	728	0.9155	0.3252	2	NA	NA	NA	NA	NA	NA	NA	NA	enhancer	No	ID=18-4510684-4510693-GTG,18-4510692-4510701-GTG,18-4510700-4510706-GTG,18-4510727-4510736-GTG,18-4510730-4510780-GTGGTGTGTGGTGGTGTGGTGGTGT,18-4510737-4510746-GTG,18-4510745-4510754-GTG,18-4510762-4510771-GTG,18-4510770-4510779-GTG,18-4510787-4510796-GTG,18-4510795-4510807-GTG,18-4510795-4510840-GTGGTGGTGGTGTG,18-4510806-4510821-GTG,18-4510820-4510835-GTG,18-4510841-4510851-GGT,18-4510863-4510872-GTG,18-4510863-4510907-GTGGTGGTGTG,18-4510871-4510883-GTG,18-4510882-4510894-GTG,18-4510893-4510905-GTG,18-4510906-4510915-GTG,18-4510914-4510923-GTG,18-4510924-4510933-GTG,18-4510943-4510952-GTG,18-4510946-4510956-GTGGT,18-4510951-4510963-GTG,18-4510964-4510970-GTG,18-4510972-4510984-GTG,18-4510983-4510992-GTG,18-4510986-4510996-GTGGT,18-4510989-4511009-GTGTGGTGGT,18-4510991-4511000-GTG,18-4511001-4511010-GTG,18-4511012-4511021-GTG,18-4511020-4511029-GTG;MOTIFS=GTGGTGGTGGTGTG,GTGGT,GTGGTGGTGTG,GGT,GTGGTGTGTGGTGGTGTGGTGGTGT,GTGTGGTGGT,GTG;STRUC=<VC103838>	HPRC,HGSVC,1KG-ONT	No	4.397	No	NA,NA	NA	NA
chr18:4510920	504301	INS	696	0.906	0.3399	2	NA	NA	NA	NA	NA	NA	NA	NA	enhancer	No	ID=18-4510684-4510693-GTG,18-4510692-4510701-GTG,18-4510700-4510706-GTG,18-4510727-4510736-GTG,18-4510730-4510780-GTGGTGTGTGGTGGTGTGGTGGTGT,18-4510737-4510746-GTG,18-4510745-4510754-GTG,18-4510762-4510771-GTG,18-4510770-4510779-GTG,18-4510787-4510796-GTG,18-4510795-4510807-GTG,18-4510795-4510840-GTGGTGGTGGTGTG,18-4510806-4510821-GTG,18-4510820-4510835-GTG,18-4510841-4510851-GGT,18-4510863-4510872-GTG,18-4510863-4510907-GTGGTGGTGTG,18-4510871-4510883-GTG,18-4510882-4510894-GTG,18-4510893-4510905-GTG,18-4510906-4510915-GTG,18-4510914-4510923-GTG,18-4510924-4510933-GTG,18-4510943-4510952-GTG,18-4510946-4510956-GTGGT,18-4510951-4510963-GTG,18-4510964-4510970-GTG,18-4510972-4510984-GTG,18-4510983-4510992-GTG,18-4510986-4510996-GTGGT,18-4510989-4511009-GTGTGGTGGT,18-4510991-4511000-GTG,18-4511001-4511010-GTG,18-4511012-4511021-GTG,18-4511020-4511029-GTG;MOTIFS=GTGGTGGTGGTGTG,GTGGT,GTGGTGGTGTG,GGT,GTGGTGTGTGGTGGTGTGGTGGTGT,GTGTGGTGGT,GTG;STRUC=<VC103838>	HPRC,HGSVC,1KG-ONT	No	4.397	No	NA,NA	NA	NA
chr18:4510924	504302	INS	2302	0.9221	0.4546	2	NA	NA	NA	NA	NA	NA	NA	NA	enhancer	No	ID=18-4510684-4510693-GTG,18-4510692-4510701-GTG,18-4510700-4510706-GTG,18-4510727-4510736-GTG,18-4510730-4510780-GTGGTGTGTGGTGGTGTGGTGGTGT,18-4510737-4510746-GTG,18-4510745-4510754-GTG,18-4510762-4510771-GTG,18-4510770-4510779-GTG,18-4510787-4510796-GTG,18-4510795-4510807-GTG,18-4510795-4510840-GTGGTGGTGGTGTG,18-4510806-4510821-GTG,18-4510820-4510835-GTG,18-4510841-4510851-GGT,18-4510863-4510872-GTG,18-4510863-4510907-GTGGTGGTGTG,18-4510871-4510883-GTG,18-4510882-4510894-GTG,18-4510893-4510905-GTG,18-4510906-4510915-GTG,18-4510914-4510923-GTG,18-4510924-4510933-GTG,18-4510943-4510952-GTG,18-4510946-4510956-GTGGT,18-4510951-4510963-GTG,18-4510964-4510970-GTG,18-4510972-4510984-GTG,18-4510983-4510992-GTG,18-4510986-4510996-GTGGT,18-4510989-4511009-GTGTGGTGGT,18-4510991-4511000-GTG,18-4511001-4511010-GTG,18-4511012-4511021-GTG,18-4511020-4511029-GTG;MOTIFS=GTGGTGGTGGTGTG,GTGGT,GTGGTGGTGTG,GGT,GTGGTGTGTGGTGGTGTGGTGGTGT,GTGTGGTGGT,GTG;STRUC=<VC103838>	HPRC,HGSVC,1KG-ONT	No	4.397	Yes	NA,NA	NA	NA
chr18:4510925	504303	INS	1888	0.8275	0.653	5	NA	NA	NA	NA	NA	NA	NA	NA	enhancer	No	ID=18-4510684-4510693-GTG,18-4510692-4510701-GTG,18-4510700-4510706-GTG,18-4510727-4510736-GTG,18-4510730-4510780-GTGGTGTGTGGTGGTGTGGTGGTGT,18-4510737-4510746-GTG,18-4510745-4510754-GTG,18-4510762-4510771-GTG,18-4510770-4510779-GTG,18-4510787-4510796-GTG,18-4510795-4510807-GTG,18-4510795-4510840-GTGGTGGTGGTGTG,18-4510806-4510821-GTG,18-4510820-4510835-GTG,18-4510841-4510851-GGT,18-4510863-4510872-GTG,18-4510863-4510907-GTGGTGGTGTG,18-4510871-4510883-GTG,18-4510882-4510894-GTG,18-4510893-4510905-GTG,18-4510906-4510915-GTG,18-4510914-4510923-GTG,18-4510924-4510933-GTG,18-4510943-4510952-GTG,18-4510946-4510956-GTGGT,18-4510951-4510963-GTG,18-4510964-4510970-GTG,18-4510972-4510984-GTG,18-4510983-4510992-GTG,18-4510986-4510996-GTGGT,18-4510989-4511009-GTGTGGTGGT,18-4510991-4511000-GTG,18-4511001-4511010-GTG,18-4511012-4511021-GTG,18-4511020-4511029-GTG;MOTIFS=GTGGTGGTGGTGTG,GTGGT,GTGGTGGTGTG,GGT,GTGGTGTGTGGTGGTGTGGTGGTGT,GTGTGGTGGT,GTG;STRUC=<VC103838>	HPRC,HGSVC,1KG-ONT	No	4.397	No	NA,NA	NA	NA
chr18:4510930	504304	INS	970	0.8235	0.6725	5	NA	NA	NA	NA	NA	NA	NA	NA	enhancer	No	ID=18-4510684-4510693-GTG,18-4510692-4510701-GTG,18-4510700-4510706-GTG,18-4510727-4510736-GTG,18-4510730-4510780-GTGGTGTGTGGTGGTGTGGTGGTGT,18-4510737-4510746-GTG,18-4510745-4510754-GTG,18-4510762-4510771-GTG,18-4510770-4510779-GTG,18-4510787-4510796-GTG,18-4510795-4510807-GTG,18-4510795-4510840-GTGGTGGTGGTGTG,18-4510806-4510821-GTG,18-4510820-4510835-GTG,18-4510841-4510851-GGT,18-4510863-4510872-GTG,18-4510863-4510907-GTGGTGGTGTG,18-4510871-4510883-GTG,18-4510882-4510894-GTG,18-4510893-4510905-GTG,18-4510906-4510915-GTG,18-4510914-4510923-GTG,18-4510924-4510933-GTG,18-4510943-4510952-GTG,18-4510946-4510956-GTGGT,18-4510951-4510963-GTG,18-4510964-4510970-GTG,18-4510972-4510984-GTG,18-4510983-4510992-GTG,18-4510986-4510996-GTGGT,18-4510989-4511009-GTGTGGTGGT,18-4510991-4511000-GTG,18-4511001-4511010-GTG,18-4511012-4511021-GTG,18-4511020-4511029-GTG;MOTIFS=GTGGTGGTGGTGTG,GTGGT,GTGGTGGTGTG,GGT,GTGGTGTGTGGTGGTGTGGTGGTGT,GTGTGGTGGT,GTG;STRUC=<VC103838>	HPRC,HGSVC,1KG-ONT	No	4.397	Yes	NA,NA	NA	NA
chr18:4510930	504305	INS	908	0.858	0.5344	5	NA	NA	NA	NA	NA	NA	NA	NA	enhancer	No	ID=18-4510684-4510693-GTG,18-4510692-4510701-GTG,18-4510700-4510706-GTG,18-4510727-4510736-GTG,18-4510730-4510780-GTGGTGTGTGGTGGTGTGGTGGTGT,18-4510737-4510746-GTG,18-4510745-4510754-GTG,18-4510762-4510771-GTG,18-4510770-4510779-GTG,18-4510787-4510796-GTG,18-4510795-4510807-GTG,18-4510795-4510840-GTGGTGGTGGTGTG,18-4510806-4510821-GTG,18-4510820-4510835-GTG,18-4510841-4510851-GGT,18-4510863-4510872-GTG,18-4510863-4510907-GTGGTGGTGTG,18-4510871-4510883-GTG,18-4510882-4510894-GTG,18-4510893-4510905-GTG,18-4510906-4510915-GTG,18-4510914-4510923-GTG,18-4510924-4510933-GTG,18-4510943-4510952-GTG,18-4510946-4510956-GTGGT,18-4510951-4510963-GTG,18-4510964-4510970-GTG,18-4510972-4510984-GTG,18-4510983-4510992-GTG,18-4510986-4510996-GTGGT,18-4510989-4511009-GTGTGGTGGT,18-4510991-4511000-GTG,18-4511001-4511010-GTG,18-4511012-4511021-GTG,18-4511020-4511029-GTG;MOTIFS=GTGGTGGTGGTGTG,GTGGT,GTGGTGGTGTG,GGT,GTGGTGTGTGGTGGTGTGGTGGTGT,GTGTGGTGGT,GTG;STRUC=<VC103838>	HPRC,HGSVC,1KG-ONT	No	4.397	Yes	NA,NA	NA	NA
chr18:4510930	504306	INS	2853	0.9315	0.2674	6	NA	NA	NA	NA	NA	NA	NA	NA	enhancer	No	ID=18-4510684-4510693-GTG,18-4510692-4510701-GTG,18-4510700-4510706-GTG,18-4510727-4510736-GTG,18-4510730-4510780-GTGGTGTGTGGTGGTGTGGTGGTGT,18-4510737-4510746-GTG,18-4510745-4510754-GTG,18-4510762-4510771-GTG,18-4510770-4510779-GTG,18-4510787-4510796-GTG,18-4510795-4510807-GTG,18-4510795-4510840-GTGGTGGTGGTGTG,18-4510806-4510821-GTG,18-4510820-4510835-GTG,18-4510841-4510851-GGT,18-4510863-4510872-GTG,18-4510863-4510907-GTGGTGGTGTG,18-4510871-4510883-GTG,18-4510882-4510894-GTG,18-4510893-4510905-GTG,18-4510906-4510915-GTG,18-4510914-4510923-GTG,18-4510924-4510933-GTG,18-4510943-4510952-GTG,18-4510946-4510956-GTGGT,18-4510951-4510963-GTG,18-4510964-4510970-GTG,18-4510972-4510984-GTG,18-4510983-4510992-GTG,18-4510986-4510996-GTGGT,18-4510989-4511009-GTGTGGTGGT,18-4510991-4511000-GTG,18-4511001-4511010-GTG,18-4511012-4511021-GTG,18-4511020-4511029-GTG;MOTIFS=GTGGTGGTGGTGTG,GTGGT,GTGGTGGTGTG,GGT,GTGGTGTGTGGTGGTGTGGTGGTGT,GTGTGGTGGT,GTG;STRUC=<VC103838>	HPRC,HGSVC,1KG-ONT	No	4.397	No	NA,NA	NA	NA
chr18:4510930	504307	INS	3635	0.8298	0.6009	4	NA	NA	NA	NA	NA	NA	NA	NA	enhancer	No	ID=18-4510684-4510693-GTG,18-4510692-4510701-GTG,18-4510700-4510706-GTG,18-4510727-4510736-GTG,18-4510730-4510780-GTGGTGTGTGGTGGTGTGGTGGTGT,18-4510737-4510746-GTG,18-4510745-4510754-GTG,18-4510762-4510771-GTG,18-4510770-4510779-GTG,18-4510787-4510796-GTG,18-4510795-4510807-GTG,18-4510795-4510840-GTGGTGGTGGTGTG,18-4510806-4510821-GTG,18-4510820-4510835-GTG,18-4510841-4510851-GGT,18-4510863-4510872-GTG,18-4510863-4510907-GTGGTGGTGTG,18-4510871-4510883-GTG,18-4510882-4510894-GTG,18-4510893-4510905-GTG,18-4510906-4510915-GTG,18-4510914-4510923-GTG,18-4510924-4510933-GTG,18-4510943-4510952-GTG,18-4510946-4510956-GTGGT,18-4510951-4510963-GTG,18-4510964-4510970-GTG,18-4510972-4510984-GTG,18-4510983-4510992-GTG,18-4510986-4510996-GTGGT,18-4510989-4511009-GTGTGGTGGT,18-4510991-4511000-GTG,18-4511001-4511010-GTG,18-4511012-4511021-GTG,18-4511020-4511029-GTG;MOTIFS=GTGGTGGTGGTGTG,GTGGT,GTGGTGGTGTG,GGT,GTGGTGTGTGGTGGTGTGGTGGTGT,GTGTGGTGGT,GTG;STRUC=<VC103838>	HPRC,HGSVC	No	4.397	Yes	NA,NA	NA	NA
chr18:4510932	504308	INS	3010	0.8244	0.6215	3	NA	NA	NA	NA	NA	NA	NA	NA	enhancer	No	ID=18-4510684-4510693-GTG,18-4510692-4510701-GTG,18-4510700-4510706-GTG,18-4510727-4510736-GTG,18-4510730-4510780-GTGGTGTGTGGTGGTGTGGTGGTGT,18-4510737-4510746-GTG,18-4510745-4510754-GTG,18-4510762-4510771-GTG,18-4510770-4510779-GTG,18-4510787-4510796-GTG,18-4510795-4510807-GTG,18-4510795-4510840-GTGGTGGTGGTGTG,18-4510806-4510821-GTG,18-4510820-4510835-GTG,18-4510841-4510851-GGT,18-4510863-4510872-GTG,18-4510863-4510907-GTGGTGGTGTG,18-4510871-4510883-GTG,18-4510882-4510894-GTG,18-4510893-4510905-GTG,18-4510906-4510915-GTG,18-4510914-4510923-GTG,18-4510924-4510933-GTG,18-4510943-4510952-GTG,18-4510946-4510956-GTGGT,18-4510951-4510963-GTG,18-4510964-4510970-GTG,18-4510972-4510984-GTG,18-4510983-4510992-GTG,18-4510986-4510996-GTGGT,18-4510989-4511009-GTGTGGTGGT,18-4510991-4511000-GTG,18-4511001-4511010-GTG,18-4511012-4511021-GTG,18-4511020-4511029-GTG;MOTIFS=GTGGTGGTGGTGTG,GTGGT,GTGGTGGTGTG,GGT,GTGGTGTGTGGTGGTGTGGTGGTGT,GTGTGGTGGT,GTG;STRUC=<VC103838>	HPRC,HGSVC	No	4.108	Yes	NA,NA	NA	NA
chr18:4510934	504309	INS	2766	0.8485	0.5688	2	NA	NA	NA	NA	NA	NA	NA	NA	enhancer	No	ID=18-4510684-4510693-GTG,18-4510692-4510701-GTG,18-4510700-4510706-GTG,18-4510727-4510736-GTG,18-4510730-4510780-GTGGTGTGTGGTGGTGTGGTGGTGT,18-4510737-4510746-GTG,18-4510745-4510754-GTG,18-4510762-4510771-GTG,18-4510770-4510779-GTG,18-4510787-4510796-GTG,18-4510795-4510807-GTG,18-4510795-4510840-GTGGTGGTGGTGTG,18-4510806-4510821-GTG,18-4510820-4510835-GTG,18-4510841-4510851-GGT,18-4510863-4510872-GTG,18-4510863-4510907-GTGGTGGTGTG,18-4510871-4510883-GTG,18-4510882-4510894-GTG,18-4510893-4510905-GTG,18-4510906-4510915-GTG,18-4510914-4510923-GTG,18-4510924-4510933-GTG,18-4510943-4510952-GTG,18-4510946-4510956-GTGGT,18-4510951-4510963-GTG,18-4510964-4510970-GTG,18-4510972-4510984-GTG,18-4510983-4510992-GTG,18-4510986-4510996-GTGGT,18-4510989-4511009-GTGTGGTGGT,18-4510991-4511000-GTG,18-4511001-4511010-GTG,18-4511012-4511021-GTG,18-4511020-4511029-GTG;MOTIFS=GTGGTGGTGGTGTG,GTGGT,GTGGTGGTGTG,GGT,GTGGTGTGTGGTGGTGTGGTGGTGT,GTGTGGTGGT,GTG;STRUC=<VC103838>	HPRC,HGSVC,1KG-ONT	No	0.2	No	NA,NA	NA	NA
chr18:4510934	504310	INS	323	0.9298	0.2751	1	NA	NA	NA	NA	NA	NA	NA	NA	enhancer	No	ID=18-4510684-4510693-GTG,18-4510692-4510701-GTG,18-4510700-4510706-GTG,18-4510727-4510736-GTG,18-4510730-4510780-GTGGTGTGTGGTGGTGTGGTGGTGT,18-4510737-4510746-GTG,18-4510745-4510754-GTG,18-4510762-4510771-GTG,18-4510770-4510779-GTG,18-4510787-4510796-GTG,18-4510795-4510807-GTG,18-4510795-4510840-GTGGTGGTGGTGTG,18-4510806-4510821-GTG,18-4510820-4510835-GTG,18-4510841-4510851-GGT,18-4510863-4510872-GTG,18-4510863-4510907-GTGGTGGTGTG,18-4510871-4510883-GTG,18-4510882-4510894-GTG,18-4510893-4510905-GTG,18-4510906-4510915-GTG,18-4510914-4510923-GTG,18-4510924-4510933-GTG,18-4510943-4510952-GTG,18-4510946-4510956-GTGGT,18-4510951-4510963-GTG,18-4510964-4510970-GTG,18-4510972-4510984-GTG,18-4510983-4510992-GTG,18-4510986-4510996-GTGGT,18-4510989-4511009-GTGTGGTGGT,18-4510991-4511000-GTG,18-4511001-4511010-GTG,18-4511012-4511021-GTG,18-4511020-4511029-GTG;MOTIFS=GTGGTGGTGGTGTG,GTGGT,GTGGTGGTGTG,GGT,GTGGTGTGTGGTGGTGTGGTGGTGT,GTGTGGTGGT,GTG;STRUC=<VC103838>	HPRC,HGSVC,1KG-ONT	No	0.2	No	NA,NA	NA	NA
chr18:4510940	504312	INS	2559	0.8493	0.558	5	NA	NA	NA	NA	NA	NA	NA	NA	enhancer	No	ID=18-4510684-4510693-GTG,18-4510692-4510701-GTG,18-4510700-4510706-GTG,18-4510727-4510736-GTG,18-4510730-4510780-GTGGTGTGTGGTGGTGTGGTGGTGT,18-4510737-4510746-GTG,18-4510745-4510754-GTG,18-4510762-4510771-GTG,18-4510770-4510779-GTG,18-4510787-4510796-GTG,18-4510795-4510807-GTG,18-4510795-4510840-GTGGTGGTGGTGTG,18-4510806-4510821-GTG,18-4510820-4510835-GTG,18-4510841-4510851-GGT,18-4510863-4510872-GTG,18-4510863-4510907-GTGGTGGTGTG,18-4510871-4510883-GTG,18-4510882-4510894-GTG,18-4510893-4510905-GTG,18-4510906-4510915-GTG,18-4510914-4510923-GTG,18-4510924-4510933-GTG,18-4510943-4510952-GTG,18-4510946-4510956-GTGGT,18-4510951-4510963-GTG,18-4510964-4510970-GTG,18-4510972-4510984-GTG,18-4510983-4510992-GTG,18-4510986-4510996-GTGGT,18-4510989-4511009-GTGTGGTGGT,18-4510991-4511000-GTG,18-4511001-4511010-GTG,18-4511012-4511021-GTG,18-4511020-4511029-GTG;MOTIFS=GTGGTGGTGGTGTG,GTGGT,GTGGTGGTGTG,GGT,GTGGTGTGTGGTGGTGTGGTGGTGT,GTGTGGTGGT,GTG;STRUC=<VC103838>	HPRC,HGSVC,1KG-ONT	No	0.2	No	NA,NA	NA	NA
chr18:4510940	504313	INS	3656	0.9076	0.3514	4	NA	NA	NA	NA	NA	NA	NA	NA	enhancer	No	ID=18-4510684-4510693-GTG,18-4510692-4510701-GTG,18-4510700-4510706-GTG,18-4510727-4510736-GTG,18-4510730-4510780-GTGGTGTGTGGTGGTGTGGTGGTGT,18-4510737-4510746-GTG,18-4510745-4510754-GTG,18-4510762-4510771-GTG,18-4510770-4510779-GTG,18-4510787-4510796-GTG,18-4510795-4510807-GTG,18-4510795-4510840-GTGGTGGTGGTGTG,18-4510806-4510821-GTG,18-4510820-4510835-GTG,18-4510841-4510851-GGT,18-4510863-4510872-GTG,18-4510863-4510907-GTGGTGGTGTG,18-4510871-4510883-GTG,18-4510882-4510894-GTG,18-4510893-4510905-GTG,18-4510906-4510915-GTG,18-4510914-4510923-GTG,18-4510924-4510933-GTG,18-4510943-4510952-GTG,18-4510946-4510956-GTGGT,18-4510951-4510963-GTG,18-4510964-4510970-GTG,18-4510972-4510984-GTG,18-4510983-4510992-GTG,18-4510986-4510996-GTGGT,18-4510989-4511009-GTGTGGTGGT,18-4510991-4511000-GTG,18-4511001-4511010-GTG,18-4511012-4511021-GTG,18-4511020-4511029-GTG;MOTIFS=GTGGTGGTGGTGTG,GTGGT,GTGGTGGTGTG,GGT,GTGGTGTGTGGTGGTGTGGTGGTGT,GTGTGGTGGT,GTG;STRUC=<VC103838>	HPRC,HGSVC	No	0.2	Yes	NA,NA	NA	NA
chr18:4510940	504314	INS	4407	0.8352	0.6227	3	NA	NA	NA	NA	NA	NA	NA	NA	enhancer	No	ID=18-4510684-4510693-GTG,18-4510692-4510701-GTG,18-4510700-4510706-GTG,18-4510727-4510736-GTG,18-4510730-4510780-GTGGTGTGTGGTGGTGTGGTGGTGT,18-4510737-4510746-GTG,18-4510745-4510754-GTG,18-4510762-4510771-GTG,18-4510770-4510779-GTG,18-4510787-4510796-GTG,18-4510795-4510807-GTG,18-4510795-4510840-GTGGTGGTGGTGTG,18-4510806-4510821-GTG,18-4510820-4510835-GTG,18-4510841-4510851-GGT,18-4510863-4510872-GTG,18-4510863-4510907-GTGGTGGTGTG,18-4510871-4510883-GTG,18-4510882-4510894-GTG,18-4510893-4510905-GTG,18-4510906-4510915-GTG,18-4510914-4510923-GTG,18-4510924-4510933-GTG,18-4510943-4510952-GTG,18-4510946-4510956-GTGGT,18-4510951-4510963-GTG,18-4510964-4510970-GTG,18-4510972-4510984-GTG,18-4510983-4510992-GTG,18-4510986-4510996-GTGGT,18-4510989-4511009-GTGTGGTGGT,18-4510991-4511000-GTG,18-4511001-4511010-GTG,18-4511012-4511021-GTG,18-4511020-4511029-GTG;MOTIFS=GTGGTGGTGGTGTG,GTGGT,GTGGTGGTGTG,GGT,GTGGTGTGTGGTGGTGTGGTGGTGT,GTGTGGTGGT,GTG;STRUC=<VC103838>	HPRC,HGSVC	No	0.2	No	NA,NA	NA	NA
chr18:4510941	504315	INS	3281	0.9014	0.3445	2	NA	NA	NA	NA	NA	NA	NA	NA	enhancer	No	ID=18-4510684-4510693-GTG,18-4510692-4510701-GTG,18-4510700-4510706-GTG,18-4510727-4510736-GTG,18-4510730-4510780-GTGGTGTGTGGTGGTGTGGTGGTGT,18-4510737-4510746-GTG,18-4510745-4510754-GTG,18-4510762-4510771-GTG,18-4510770-4510779-GTG,18-4510787-4510796-GTG,18-4510795-4510807-GTG,18-4510795-4510840-GTGGTGGTGGTGTG,18-4510806-4510821-GTG,18-4510820-4510835-GTG,18-4510841-4510851-GGT,18-4510863-4510872-GTG,18-4510863-4510907-GTGGTGGTGTG,18-4510871-4510883-GTG,18-4510882-4510894-GTG,18-4510893-4510905-GTG,18-4510906-4510915-GTG,18-4510914-4510923-GTG,18-4510924-4510933-GTG,18-4510943-4510952-GTG,18-4510946-4510956-GTGGT,18-4510951-4510963-GTG,18-4510964-4510970-GTG,18-4510972-4510984-GTG,18-4510983-4510992-GTG,18-4510986-4510996-GTGGT,18-4510989-4511009-GTGTGGTGGT,18-4510991-4511000-GTG,18-4511001-4511010-GTG,18-4511012-4511021-GTG,18-4511020-4511029-GTG;MOTIFS=GTGGTGGTGGTGTG,GTGGT,GTGGTGGTGTG,GGT,GTGGTGTGTGGTGGTGTGGTGGTGT,GTGTGGTGGT,GTG;STRUC=<VC103838>	HPRC,HGSVC	No	0.2	No	NA,NA	NA	NA
chr18:4510941	504316	INS	3140	0.9202	0.2962	8	NA	NA	NA	NA	NA	NA	NA	NA	enhancer	No	ID=18-4510684-4510693-GTG,18-4510692-4510701-GTG,18-4510700-4510706-GTG,18-4510727-4510736-GTG,18-4510730-4510780-GTGGTGTGTGGTGGTGTGGTGGTGT,18-4510737-4510746-GTG,18-4510745-4510754-GTG,18-4510762-4510771-GTG,18-4510770-4510779-GTG,18-4510787-4510796-GTG,18-4510795-4510807-GTG,18-4510795-4510840-GTGGTGGTGGTGTG,18-4510806-4510821-GTG,18-4510820-4510835-GTG,18-4510841-4510851-GGT,18-4510863-4510872-GTG,18-4510863-4510907-GTGGTGGTGTG,18-4510871-4510883-GTG,18-4510882-4510894-GTG,18-4510893-4510905-GTG,18-4510906-4510915-GTG,18-4510914-4510923-GTG,18-4510924-4510933-GTG,18-4510943-4510952-GTG,18-4510946-4510956-GTGGT,18-4510951-4510963-GTG,18-4510964-4510970-GTG,18-4510972-4510984-GTG,18-4510983-4510992-GTG,18-4510986-4510996-GTGGT,18-4510989-4511009-GTGTGGTGGT,18-4510991-4511000-GTG,18-4511001-4511010-GTG,18-4511012-4511021-GTG,18-4511020-4511029-GTG;MOTIFS=GTGGTGGTGGTGTG,GTGGT,GTGGTGGTGTG,GGT,GTGGTGTGTGGTGGTGTGGTGGTGT,GTGTGGTGGT,GTG;STRUC=<VC103838>	HPRC,HGSVC	No	0.2	Yes	NA,NA	NA	NA
chr18:4510943	504322	INS	65	0.8384	0.5977	1	NA	NA	NA	NA	NA	NA	NA	NA	enhancer	No	ID=18-4510684-4510693-GTG,18-4510692-4510701-GTG,18-4510700-4510706-GTG,18-4510727-4510736-GTG,18-4510730-4510780-GTGGTGTGTGGTGGTGTGGTGGTGT,18-4510737-4510746-GTG,18-4510745-4510754-GTG,18-4510762-4510771-GTG,18-4510770-4510779-GTG,18-4510787-4510796-GTG,18-4510795-4510807-GTG,18-4510795-4510840-GTGGTGGTGGTGTG,18-4510806-4510821-GTG,18-4510820-4510835-GTG,18-4510841-4510851-GGT,18-4510863-4510872-GTG,18-4510863-4510907-GTGGTGGTGTG,18-4510871-4510883-GTG,18-4510882-4510894-GTG,18-4510893-4510905-GTG,18-4510906-4510915-GTG,18-4510914-4510923-GTG,18-4510924-4510933-GTG,18-4510943-4510952-GTG,18-4510946-4510956-GTGGT,18-4510951-4510963-GTG,18-4510964-4510970-GTG,18-4510972-4510984-GTG,18-4510983-4510992-GTG,18-4510986-4510996-GTGGT,18-4510989-4511009-GTGTGGTGGT,18-4510991-4511000-GTG,18-4511001-4511010-GTG,18-4511012-4511021-GTG,18-4511020-4511029-GTG;MOTIFS=GTGGTGGTGGTGTG,GTGGT,GTGGTGGTGTG,GGT,GTGGTGTGTGGTGGTGTGGTGGTGT,GTGTGGTGGT,GTG;STRUC=<VC103838>	HPRC,HGSVC	No	0.2	No	NA,NA	NA	NA
chr18:4510943	504321	INS	1840	0.8235	0.6411	6	NA	NA	NA	NA	NA	NA	NA	NA	enhancer	No	ID=18-4510684-4510693-GTG,18-4510692-4510701-GTG,18-4510700-4510706-GTG,18-4510727-4510736-GTG,18-4510730-4510780-GTGGTGTGTGGTGGTGTGGTGGTGT,18-4510737-4510746-GTG,18-4510745-4510754-GTG,18-4510762-4510771-GTG,18-4510770-4510779-GTG,18-4510787-4510796-GTG,18-4510795-4510807-GTG,18-4510795-4510840-GTGGTGGTGGTGTG,18-4510806-4510821-GTG,18-4510820-4510835-GTG,18-4510841-4510851-GGT,18-4510863-4510872-GTG,18-4510863-4510907-GTGGTGGTGTG,18-4510871-4510883-GTG,18-4510882-4510894-GTG,18-4510893-4510905-GTG,18-4510906-4510915-GTG,18-4510914-4510923-GTG,18-4510924-4510933-GTG,18-4510943-4510952-GTG,18-4510946-4510956-GTGGT,18-4510951-4510963-GTG,18-4510964-4510970-GTG,18-4510972-4510984-GTG,18-4510983-4510992-GTG,18-4510986-4510996-GTGGT,18-4510989-4511009-GTGTGGTGGT,18-4510991-4511000-GTG,18-4511001-4511010-GTG,18-4511012-4511021-GTG,18-4511020-4511029-GTG;MOTIFS=GTGGTGGTGGTGTG,GTGGT,GTGGTGGTGTG,GGT,GTGGTGTGTGGTGGTGTGGTGGTGT,GTGTGGTGGT,GTG;STRUC=<VC103838>	HPRC,HGSVC,1KG-ONT	No	0.2	Yes	NA,NA	NA	NA
chr18:4510943	504320	INS	726	0.8531	0.52	1	NA	NA	NA	NA	NA	NA	NA	NA	enhancer	No	ID=18-4510684-4510693-GTG,18-4510692-4510701-GTG,18-4510700-4510706-GTG,18-4510727-4510736-GTG,18-4510730-4510780-GTGGTGTGTGGTGGTGTGGTGGTGT,18-4510737-4510746-GTG,18-4510745-4510754-GTG,18-4510762-4510771-GTG,18-4510770-4510779-GTG,18-4510787-4510796-GTG,18-4510795-4510807-GTG,18-4510795-4510840-GTGGTGGTGGTGTG,18-4510806-4510821-GTG,18-4510820-4510835-GTG,18-4510841-4510851-GGT,18-4510863-4510872-GTG,18-4510863-4510907-GTGGTGGTGTG,18-4510871-4510883-GTG,18-4510882-4510894-GTG,18-4510893-4510905-GTG,18-4510906-4510915-GTG,18-4510914-4510923-GTG,18-4510924-4510933-GTG,18-4510943-4510952-GTG,18-4510946-4510956-GTGGT,18-4510951-4510963-GTG,18-4510964-4510970-GTG,18-4510972-4510984-GTG,18-4510983-4510992-GTG,18-4510986-4510996-GTGGT,18-4510989-4511009-GTGTGGTGGT,18-4510991-4511000-GTG,18-4511001-4511010-GTG,18-4511012-4511021-GTG,18-4511020-4511029-GTG;MOTIFS=GTGGTGGTGGTGTG,GTGGT,GTGGTGGTGTG,GGT,GTGGTGTGTGGTGGTGTGGTGGTGT,GTGTGGTGGT,GTG;STRUC=<VC103838>	HPRC,HGSVC,1KG-ONT	No	0.2	No	NA,NA	NA	NA
chr18:4510943	504319	INS	1833	0.8035	0.6812	6	NA	NA	NA	NA	NA	NA	NA	NA	enhancer	No	ID=18-4510684-4510693-GTG,18-4510692-4510701-GTG,18-4510700-4510706-GTG,18-4510727-4510736-GTG,18-4510730-4510780-GTGGTGTGTGGTGGTGTGGTGGTGT,18-4510737-4510746-GTG,18-4510745-4510754-GTG,18-4510762-4510771-GTG,18-4510770-4510779-GTG,18-4510787-4510796-GTG,18-4510795-4510807-GTG,18-4510795-4510840-GTGGTGGTGGTGTG,18-4510806-4510821-GTG,18-4510820-4510835-GTG,18-4510841-4510851-GGT,18-4510863-4510872-GTG,18-4510863-4510907-GTGGTGGTGTG,18-4510871-4510883-GTG,18-4510882-4510894-GTG,18-4510893-4510905-GTG,18-4510906-4510915-GTG,18-4510914-4510923-GTG,18-4510924-4510933-GTG,18-4510943-4510952-GTG,18-4510946-4510956-GTGGT,18-4510951-4510963-GTG,18-4510964-4510970-GTG,18-4510972-4510984-GTG,18-4510983-4510992-GTG,18-4510986-4510996-GTGGT,18-4510989-4511009-GTGTGGTGGT,18-4510991-4511000-GTG,18-4511001-4511010-GTG,18-4511012-4511021-GTG,18-4511020-4511029-GTG;MOTIFS=GTGGTGGTGGTGTG,GTGGT,GTGGTGGTGTG,GGT,GTGGTGTGTGGTGGTGTGGTGGTGT,GTGTGGTGGT,GTG;STRUC=<VC103838>	HPRC,HGSVC,1KG-ONT	No	0.2	Yes	NA,NA	NA	NA
chr18:4510943	504318	INS	3860	0.8477	0.558	1	NA	NA	NA	NA	NA	NA	NA	NA	enhancer	No	ID=18-4510684-4510693-GTG,18-4510692-4510701-GTG,18-4510700-4510706-GTG,18-4510727-4510736-GTG,18-4510730-4510780-GTGGTGTGTGGTGGTGTGGTGGTGT,18-4510737-4510746-GTG,18-4510745-4510754-GTG,18-4510762-4510771-GTG,18-4510770-4510779-GTG,18-4510787-4510796-GTG,18-4510795-4510807-GTG,18-4510795-4510840-GTGGTGGTGGTGTG,18-4510806-4510821-GTG,18-4510820-4510835-GTG,18-4510841-4510851-GGT,18-4510863-4510872-GTG,18-4510863-4510907-GTGGTGGTGTG,18-4510871-4510883-GTG,18-4510882-4510894-GTG,18-4510893-4510905-GTG,18-4510906-4510915-GTG,18-4510914-4510923-GTG,18-4510924-4510933-GTG,18-4510943-4510952-GTG,18-4510946-4510956-GTGGT,18-4510951-4510963-GTG,18-4510964-4510970-GTG,18-4510972-4510984-GTG,18-4510983-4510992-GTG,18-4510986-4510996-GTGGT,18-4510989-4511009-GTGTGGTGGT,18-4510991-4511000-GTG,18-4511001-4511010-GTG,18-4511012-4511021-GTG,18-4511020-4511029-GTG;MOTIFS=GTGGTGGTGGTGTG,GTGGT,GTGGTGGTGTG,GGT,GTGGTGTGTGGTGGTGTGGTGGTGT,GTGTGGTGGT,GTG;STRUC=<VC103838>	HPRC,HGSVC	No	0.2	No	NA,NA	NA	NA
chr18:4510943	504324	INS	606	0.9207	0.2862	8	NA	NA	NA	NA	NA	NA	NA	NA	enhancer	No	ID=18-4510684-4510693-GTG,18-4510692-4510701-GTG,18-4510700-4510706-GTG,18-4510727-4510736-GTG,18-4510730-4510780-GTGGTGTGTGGTGGTGTGGTGGTGT,18-4510737-4510746-GTG,18-4510745-4510754-GTG,18-4510762-4510771-GTG,18-4510770-4510779-GTG,18-4510787-4510796-GTG,18-4510795-4510807-GTG,18-4510795-4510840-GTGGTGGTGGTGTG,18-4510806-4510821-GTG,18-4510820-4510835-GTG,18-4510841-4510851-GGT,18-4510863-4510872-GTG,18-4510863-4510907-GTGGTGGTGTG,18-4510871-4510883-GTG,18-4510882-4510894-GTG,18-4510893-4510905-GTG,18-4510906-4510915-GTG,18-4510914-4510923-GTG,18-4510924-4510933-GTG,18-4510943-4510952-GTG,18-4510946-4510956-GTGGT,18-4510951-4510963-GTG,18-4510964-4510970-GTG,18-4510972-4510984-GTG,18-4510983-4510992-GTG,18-4510986-4510996-GTGGT,18-4510989-4511009-GTGTGGTGGT,18-4510991-4511000-GTG,18-4511001-4511010-GTG,18-4511012-4511021-GTG,18-4511020-4511029-GTG;MOTIFS=GTGGTGGTGGTGTG,GTGGT,GTGGTGGTGTG,GGT,GTGGTGTGTGGTGGTGTGGTGGTGT,GTGTGGTGGT,GTG;STRUC=<VC103838>	HPRC,HGSVC,1KG-ONT	No	0.2	Yes	NA,NA	NA	NA
chr18:4510943	504326	INS	1799	0.7974	0.6961	6	NA	NA	NA	NA	NA	NA	NA	NA	enhancer	No	ID=18-4510684-4510693-GTG,18-4510692-4510701-GTG,18-4510700-4510706-GTG,18-4510727-4510736-GTG,18-4510730-4510780-GTGGTGTGTGGTGGTGTGGTGGTGT,18-4510737-4510746-GTG,18-4510745-4510754-GTG,18-4510762-4510771-GTG,18-4510770-4510779-GTG,18-4510787-4510796-GTG,18-4510795-4510807-GTG,18-4510795-4510840-GTGGTGGTGGTGTG,18-4510806-4510821-GTG,18-4510820-4510835-GTG,18-4510841-4510851-GGT,18-4510863-4510872-GTG,18-4510863-4510907-GTGGTGGTGTG,18-4510871-4510883-GTG,18-4510882-4510894-GTG,18-4510893-4510905-GTG,18-4510906-4510915-GTG,18-4510914-4510923-GTG,18-4510924-4510933-GTG,18-4510943-4510952-GTG,18-4510946-4510956-GTGGT,18-4510951-4510963-GTG,18-4510964-4510970-GTG,18-4510972-4510984-GTG,18-4510983-4510992-GTG,18-4510986-4510996-GTGGT,18-4510989-4511009-GTGTGGTGGT,18-4510991-4511000-GTG,18-4511001-4511010-GTG,18-4511012-4511021-GTG,18-4511020-4511029-GTG;MOTIFS=GTGGTGGTGGTGTG,GTGGT,GTGGTGGTGTG,GGT,GTGGTGTGTGGTGGTGTGGTGGTGT,GTGTGGTGGT,GTG;STRUC=<VC103838>	HPRC,HGSVC,1KG-ONT	No	0.2	Yes	NA,NA	NA	NA
chr18:4510943	504325	INS	722	0.804	0.6884	4	NA	NA	NA	NA	NA	NA	NA	NA	enhancer	No	ID=18-4510684-4510693-GTG,18-4510692-4510701-GTG,18-4510700-4510706-GTG,18-4510727-4510736-GTG,18-4510730-4510780-GTGGTGTGTGGTGGTGTGGTGGTGT,18-4510737-4510746-GTG,18-4510745-4510754-GTG,18-4510762-4510771-GTG,18-4510770-4510779-GTG,18-4510787-4510796-GTG,18-4510795-4510807-GTG,18-4510795-4510840-GTGGTGGTGGTGTG,18-4510806-4510821-GTG,18-4510820-4510835-GTG,18-4510841-4510851-GGT,18-4510863-4510872-GTG,18-4510863-4510907-GTGGTGGTGTG,18-4510871-4510883-GTG,18-4510882-4510894-GTG,18-4510893-4510905-GTG,18-4510906-4510915-GTG,18-4510914-4510923-GTG,18-4510924-4510933-GTG,18-4510943-4510952-GTG,18-4510946-4510956-GTGGT,18-4510951-4510963-GTG,18-4510964-4510970-GTG,18-4510972-4510984-GTG,18-4510983-4510992-GTG,18-4510986-4510996-GTGGT,18-4510989-4511009-GTGTGGTGGT,18-4510991-4511000-GTG,18-4511001-4511010-GTG,18-4511012-4511021-GTG,18-4511020-4511029-GTG;MOTIFS=GTGGTGGTGGTGTG,GTGGT,GTGGTGGTGTG,GGT,GTGGTGTGTGGTGGTGTGGTGGTGT,GTGTGGTGGT,GTG;STRUC=<VC103838>	HPRC,HGSVC,1KG-ONT	No	0.2	Yes	NA,NA	NA	NA
chr18:4510943	504323	INS	121	0.8467	0.5701	3	NA	NA	NA	NA	NA	NA	NA	NA	enhancer	No	ID=18-4510684-4510693-GTG,18-4510692-4510701-GTG,18-4510700-4510706-GTG,18-4510727-4510736-GTG,18-4510730-4510780-GTGGTGTGTGGTGGTGTGGTGGTGT,18-4510737-4510746-GTG,18-4510745-4510754-GTG,18-4510762-4510771-GTG,18-4510770-4510779-GTG,18-4510787-4510796-GTG,18-4510795-4510807-GTG,18-4510795-4510840-GTGGTGGTGGTGTG,18-4510806-4510821-GTG,18-4510820-4510835-GTG,18-4510841-4510851-GGT,18-4510863-4510872-GTG,18-4510863-4510907-GTGGTGGTGTG,18-4510871-4510883-GTG,18-4510882-4510894-GTG,18-4510893-4510905-GTG,18-4510906-4510915-GTG,18-4510914-4510923-GTG,18-4510924-4510933-GTG,18-4510943-4510952-GTG,18-4510946-4510956-GTGGT,18-4510951-4510963-GTG,18-4510964-4510970-GTG,18-4510972-4510984-GTG,18-4510983-4510992-GTG,18-4510986-4510996-GTGGT,18-4510989-4511009-GTGTGGTGGT,18-4510991-4511000-GTG,18-4511001-4511010-GTG,18-4511012-4511021-GTG,18-4511020-4511029-GTG;MOTIFS=GTGGTGGTGGTGTG,GTGGT,GTGGTGGTGTG,GGT,GTGGTGTGTGGTGGTGTGGTGGTGT,GTGTGGTGGT,GTG;STRUC=<VC103838>	HPRC,HGSVC	No	0.2	No	NA,NA	NA	NA
chr18:4510946	504327	INS	1173	0.9002	0.4443	6	NA	NA	NA	NA	NA	NA	NA	NA	enhancer	No	ID=18-4510684-4510693-GTG,18-4510692-4510701-GTG,18-4510700-4510706-GTG,18-4510727-4510736-GTG,18-4510730-4510780-GTGGTGTGTGGTGGTGTGGTGGTGT,18-4510737-4510746-GTG,18-4510745-4510754-GTG,18-4510762-4510771-GTG,18-4510770-4510779-GTG,18-4510787-4510796-GTG,18-4510795-4510807-GTG,18-4510795-4510840-GTGGTGGTGGTGTG,18-4510806-4510821-GTG,18-4510820-4510835-GTG,18-4510841-4510851-GGT,18-4510863-4510872-GTG,18-4510863-4510907-GTGGTGGTGTG,18-4510871-4510883-GTG,18-4510882-4510894-GTG,18-4510893-4510905-GTG,18-4510906-4510915-GTG,18-4510914-4510923-GTG,18-4510924-4510933-GTG,18-4510943-4510952-GTG,18-4510946-4510956-GTGGT,18-4510951-4510963-GTG,18-4510964-4510970-GTG,18-4510972-4510984-GTG,18-4510983-4510992-GTG,18-4510986-4510996-GTGGT,18-4510989-4511009-GTGTGGTGGT,18-4510991-4511000-GTG,18-4511001-4511010-GTG,18-4511012-4511021-GTG,18-4511020-4511029-GTG;MOTIFS=GTGGTGGTGGTGTG,GTGGT,GTGGTGGTGTG,GGT,GTGGTGTGTGGTGGTGTGGTGGTGT,GTGTGGTGGT,GTG;STRUC=<VC103838>	HPRC,HGSVC	No	0.2	Yes	NA,NA	NA	NA
chr18:4510947	504328	INS	2235	0.9078	0.3537	5	NA	NA	NA	NA	NA	NA	NA	NA	enhancer	No	ID=18-4510684-4510693-GTG,18-4510692-4510701-GTG,18-4510700-4510706-GTG,18-4510727-4510736-GTG,18-4510730-4510780-GTGGTGTGTGGTGGTGTGGTGGTGT,18-4510737-4510746-GTG,18-4510745-4510754-GTG,18-4510762-4510771-GTG,18-4510770-4510779-GTG,18-4510787-4510796-GTG,18-4510795-4510807-GTG,18-4510795-4510840-GTGGTGGTGGTGTG,18-4510806-4510821-GTG,18-4510820-4510835-GTG,18-4510841-4510851-GGT,18-4510863-4510872-GTG,18-4510863-4510907-GTGGTGGTGTG,18-4510871-4510883-GTG,18-4510882-4510894-GTG,18-4510893-4510905-GTG,18-4510906-4510915-GTG,18-4510914-4510923-GTG,18-4510924-4510933-GTG,18-4510943-4510952-GTG,18-4510946-4510956-GTGGT,18-4510951-4510963-GTG,18-4510964-4510970-GTG,18-4510972-4510984-GTG,18-4510983-4510992-GTG,18-4510986-4510996-GTGGT,18-4510989-4511009-GTGTGGTGGT,18-4510991-4511000-GTG,18-4511001-4511010-GTG,18-4511012-4511021-GTG,18-4511020-4511029-GTG;MOTIFS=GTGGTGGTGGTGTG,GTGGT,GTGGTGGTGTG,GGT,GTGGTGTGTGGTGGTGTGGTGGTGT,GTGTGGTGGT,GTG;STRUC=<VC103838>	HPRC,HGSVC,1KG-ONT	No	0.2	Yes	NA,NA	NA	NA
chr18:4510948	504329	INS	4670	0.8344	0.5878	6	NA	NA	NA	NA	NA	NA	NA	NA	enhancer	No	ID=18-4510684-4510693-GTG,18-4510692-4510701-GTG,18-4510700-4510706-GTG,18-4510727-4510736-GTG,18-4510730-4510780-GTGGTGTGTGGTGGTGTGGTGGTGT,18-4510737-4510746-GTG,18-4510745-4510754-GTG,18-4510762-4510771-GTG,18-4510770-4510779-GTG,18-4510787-4510796-GTG,18-4510795-4510807-GTG,18-4510795-4510840-GTGGTGGTGGTGTG,18-4510806-4510821-GTG,18-4510820-4510835-GTG,18-4510841-4510851-GGT,18-4510863-4510872-GTG,18-4510863-4510907-GTGGTGGTGTG,18-4510871-4510883-GTG,18-4510882-4510894-GTG,18-4510893-4510905-GTG,18-4510906-4510915-GTG,18-4510914-4510923-GTG,18-4510924-4510933-GTG,18-4510943-4510952-GTG,18-4510946-4510956-GTGGT,18-4510951-4510963-GTG,18-4510964-4510970-GTG,18-4510972-4510984-GTG,18-4510983-4510992-GTG,18-4510986-4510996-GTGGT,18-4510989-4511009-GTGTGGTGGT,18-4510991-4511000-GTG,18-4511001-4511010-GTG,18-4511012-4511021-GTG,18-4511020-4511029-GTG;MOTIFS=GTGGTGGTGGTGTG,GTGGT,GTGGTGGTGTG,GGT,GTGGTGTGTGGTGGTGTGGTGGTGT,GTGTGGTGGT,GTG;STRUC=<VC103838>	HPRC,HGSVC	No	0.2	Yes	NA,NA	NA	NA
chr18:4510949	504331	INS	1366	0.8994	0.3752	11	NA	NA	NA	NA	NA	NA	NA	NA	enhancer	No	ID=18-4510684-4510693-GTG,18-4510692-4510701-GTG,18-4510700-4510706-GTG,18-4510727-4510736-GTG,18-4510730-4510780-GTGGTGTGTGGTGGTGTGGTGGTGT,18-4510737-4510746-GTG,18-4510745-4510754-GTG,18-4510762-4510771-GTG,18-4510770-4510779-GTG,18-4510787-4510796-GTG,18-4510795-4510807-GTG,18-4510795-4510840-GTGGTGGTGGTGTG,18-4510806-4510821-GTG,18-4510820-4510835-GTG,18-4510841-4510851-GGT,18-4510863-4510872-GTG,18-4510863-4510907-GTGGTGGTGTG,18-4510871-4510883-GTG,18-4510882-4510894-GTG,18-4510893-4510905-GTG,18-4510906-4510915-GTG,18-4510914-4510923-GTG,18-4510924-4510933-GTG,18-4510943-4510952-GTG,18-4510946-4510956-GTGGT,18-4510951-4510963-GTG,18-4510964-4510970-GTG,18-4510972-4510984-GTG,18-4510983-4510992-GTG,18-4510986-4510996-GTGGT,18-4510989-4511009-GTGTGGTGGT,18-4510991-4511000-GTG,18-4511001-4511010-GTG,18-4511012-4511021-GTG,18-4511020-4511029-GTG;MOTIFS=GTGGTGGTGGTGTG,GTGGT,GTGGTGGTGTG,GGT,GTGGTGTGTGGTGGTGTGGTGGTGT,GTGTGGTGGT,GTG;STRUC=<VC103838>	HPRC,HGSVC,1KG-ONT	No	0.2	Yes	NA,NA	NA	NA
chr18:4510949	504330	INS	1485	0.9533	0.1984	4	NA	NA	NA	NA	NA	NA	NA	NA	enhancer	No	ID=18-4510684-4510693-GTG,18-4510692-4510701-GTG,18-4510700-4510706-GTG,18-4510727-4510736-GTG,18-4510730-4510780-GTGGTGTGTGGTGGTGTGGTGGTGT,18-4510737-4510746-GTG,18-4510745-4510754-GTG,18-4510762-4510771-GTG,18-4510770-4510779-GTG,18-4510787-4510796-GTG,18-4510795-4510807-GTG,18-4510795-4510840-GTGGTGGTGGTGTG,18-4510806-4510821-GTG,18-4510820-4510835-GTG,18-4510841-4510851-GGT,18-4510863-4510872-GTG,18-4510863-4510907-GTGGTGGTGTG,18-4510871-4510883-GTG,18-4510882-4510894-GTG,18-4510893-4510905-GTG,18-4510906-4510915-GTG,18-4510914-4510923-GTG,18-4510924-4510933-GTG,18-4510943-4510952-GTG,18-4510946-4510956-GTGGT,18-4510951-4510963-GTG,18-4510964-4510970-GTG,18-4510972-4510984-GTG,18-4510983-4510992-GTG,18-4510986-4510996-GTGGT,18-4510989-4511009-GTGTGGTGGT,18-4510991-4511000-GTG,18-4511001-4511010-GTG,18-4511012-4511021-GTG,18-4511020-4511029-GTG;MOTIFS=GTGGTGGTGGTGTG,GTGGT,GTGGTGGTGTG,GGT,GTGGTGTGTGGTGGTGTGGTGGTGT,GTGTGGTGGT,GTG;STRUC=<VC103838>	HPRC,HGSVC,1KG-ONT	No	0.2	No	NA,NA	NA	NA
chr18:4510951	504332	INS	1056	0.8911	0.4188	1	NA	NA	NA	NA	NA	NA	NA	NA	enhancer	No	ID=18-4510684-4510693-GTG,18-4510692-4510701-GTG,18-4510700-4510706-GTG,18-4510727-4510736-GTG,18-4510730-4510780-GTGGTGTGTGGTGGTGTGGTGGTGT,18-4510737-4510746-GTG,18-4510745-4510754-GTG,18-4510762-4510771-GTG,18-4510770-4510779-GTG,18-4510787-4510796-GTG,18-4510795-4510807-GTG,18-4510795-4510840-GTGGTGGTGGTGTG,18-4510806-4510821-GTG,18-4510820-4510835-GTG,18-4510841-4510851-GGT,18-4510863-4510872-GTG,18-4510863-4510907-GTGGTGGTGTG,18-4510871-4510883-GTG,18-4510882-4510894-GTG,18-4510893-4510905-GTG,18-4510906-4510915-GTG,18-4510914-4510923-GTG,18-4510924-4510933-GTG,18-4510943-4510952-GTG,18-4510946-4510956-GTGGT,18-4510951-4510963-GTG,18-4510964-4510970-GTG,18-4510972-4510984-GTG,18-4510983-4510992-GTG,18-4510986-4510996-GTGGT,18-4510989-4511009-GTGTGGTGGT,18-4510991-4511000-GTG,18-4511001-4511010-GTG,18-4511012-4511021-GTG,18-4511020-4511029-GTG;MOTIFS=GTGGTGGTGGTGTG,GTGGT,GTGGTGGTGTG,GGT,GTGGTGTGTGGTGGTGTGGTGGTGT,GTGTGGTGGT,GTG;STRUC=<VC103838>	HPRC,HGSVC,1KG-ONT	No	0.2	No	NA,NA	NA	NA
chr18:4510952	504333	INS	3970	0.8559	0.5576	1	NA	NA	NA	NA	NA	NA	NA	NA	enhancer	No	ID=18-4510684-4510693-GTG,18-4510692-4510701-GTG,18-4510700-4510706-GTG,18-4510727-4510736-GTG,18-4510730-4510780-GTGGTGTGTGGTGGTGTGGTGGTGT,18-4510737-4510746-GTG,18-4510745-4510754-GTG,18-4510762-4510771-GTG,18-4510770-4510779-GTG,18-4510787-4510796-GTG,18-4510795-4510807-GTG,18-4510795-4510840-GTGGTGGTGGTGTG,18-4510806-4510821-GTG,18-4510820-4510835-GTG,18-4510841-4510851-GGT,18-4510863-4510872-GTG,18-4510863-4510907-GTGGTGGTGTG,18-4510871-4510883-GTG,18-4510882-4510894-GTG,18-4510893-4510905-GTG,18-4510906-4510915-GTG,18-4510914-4510923-GTG,18-4510924-4510933-GTG,18-4510943-4510952-GTG,18-4510946-4510956-GTGGT,18-4510951-4510963-GTG,18-4510964-4510970-GTG,18-4510972-4510984-GTG,18-4510983-4510992-GTG,18-4510986-4510996-GTGGT,18-4510989-4511009-GTGTGGTGGT,18-4510991-4511000-GTG,18-4511001-4511010-GTG,18-4511012-4511021-GTG,18-4511020-4511029-GTG;MOTIFS=GTGGTGGTGGTGTG,GTGGT,GTGGTGGTGTG,GGT,GTGGTGTGTGGTGGTGTGGTGGTGT,GTGTGGTGGT,GTG;STRUC=<VC103838>	HPRC,HGSVC	No	0.2	No	NA,NA	NA	NA
chr18:4510953	504334	INS	1329	0.8655	0.5668	2	NA	NA	NA	NA	NA	NA	NA	NA	enhancer	No	ID=18-4510684-4510693-GTG,18-4510692-4510701-GTG,18-4510700-4510706-GTG,18-4510727-4510736-GTG,18-4510730-4510780-GTGGTGTGTGGTGGTGTGGTGGTGT,18-4510737-4510746-GTG,18-4510745-4510754-GTG,18-4510762-4510771-GTG,18-4510770-4510779-GTG,18-4510787-4510796-GTG,18-4510795-4510807-GTG,18-4510795-4510840-GTGGTGGTGGTGTG,18-4510806-4510821-GTG,18-4510820-4510835-GTG,18-4510841-4510851-GGT,18-4510863-4510872-GTG,18-4510863-4510907-GTGGTGGTGTG,18-4510871-4510883-GTG,18-4510882-4510894-GTG,18-4510893-4510905-GTG,18-4510906-4510915-GTG,18-4510914-4510923-GTG,18-4510924-4510933-GTG,18-4510943-4510952-GTG,18-4510946-4510956-GTGGT,18-4510951-4510963-GTG,18-4510964-4510970-GTG,18-4510972-4510984-GTG,18-4510983-4510992-GTG,18-4510986-4510996-GTGGT,18-4510989-4511009-GTGTGGTGGT,18-4510991-4511000-GTG,18-4511001-4511010-GTG,18-4511012-4511021-GTG,18-4511020-4511029-GTG;MOTIFS=GTGGTGGTGGTGTG,GTGGT,GTGGTGGTGTG,GGT,GTGGTGTGTGGTGGTGTGGTGGTGT,GTGTGGTGGT,GTG;STRUC=<VC103838>	HPRC,HGSVC,1KG-ONT	No	0.2	No	NA,NA	NA	NA
chr18:4510954	504335	INS	885	0.8304	0.6178	6	NA	NA	NA	NA	NA	NA	NA	NA	enhancer	No	ID=18-4510684-4510693-GTG,18-4510692-4510701-GTG,18-4510700-4510706-GTG,18-4510727-4510736-GTG,18-4510730-4510780-GTGGTGTGTGGTGGTGTGGTGGTGT,18-4510737-4510746-GTG,18-4510745-4510754-GTG,18-4510762-4510771-GTG,18-4510770-4510779-GTG,18-4510787-4510796-GTG,18-4510795-4510807-GTG,18-4510795-4510840-GTGGTGGTGGTGTG,18-4510806-4510821-GTG,18-4510820-4510835-GTG,18-4510841-4510851-GGT,18-4510863-4510872-GTG,18-4510863-4510907-GTGGTGGTGTG,18-4510871-4510883-GTG,18-4510882-4510894-GTG,18-4510893-4510905-GTG,18-4510906-4510915-GTG,18-4510914-4510923-GTG,18-4510924-4510933-GTG,18-4510943-4510952-GTG,18-4510946-4510956-GTGGT,18-4510951-4510963-GTG,18-4510964-4510970-GTG,18-4510972-4510984-GTG,18-4510983-4510992-GTG,18-4510986-4510996-GTGGT,18-4510989-4511009-GTGTGGTGGT,18-4510991-4511000-GTG,18-4511001-4511010-GTG,18-4511012-4511021-GTG,18-4511020-4511029-GTG;MOTIFS=GTGGTGGTGGTGTG,GTGGT,GTGGTGGTGTG,GGT,GTGGTGTGTGGTGGTGTGGTGGTGT,GTGTGGTGGT,GTG;STRUC=<VC103838>	HPRC,HGSVC,1KG-ONT	No	0.2	No	NA,NA	NA	NA
chr18:4510954	504336	INS	1651	0.8452	0.5948	9	NA	NA	NA	NA	NA	NA	NA	NA	enhancer	No	ID=18-4510684-4510693-GTG,18-4510692-4510701-GTG,18-4510700-4510706-GTG,18-4510727-4510736-GTG,18-4510730-4510780-GTGGTGTGTGGTGGTGTGGTGGTGT,18-4510737-4510746-GTG,18-4510745-4510754-GTG,18-4510762-4510771-GTG,18-4510770-4510779-GTG,18-4510787-4510796-GTG,18-4510795-4510807-GTG,18-4510795-4510840-GTGGTGGTGGTGTG,18-4510806-4510821-GTG,18-4510820-4510835-GTG,18-4510841-4510851-GGT,18-4510863-4510872-GTG,18-4510863-4510907-GTGGTGGTGTG,18-4510871-4510883-GTG,18-4510882-4510894-GTG,18-4510893-4510905-GTG,18-4510906-4510915-GTG,18-4510914-4510923-GTG,18-4510924-4510933-GTG,18-4510943-4510952-GTG,18-4510946-4510956-GTGGT,18-4510951-4510963-GTG,18-4510964-4510970-GTG,18-4510972-4510984-GTG,18-4510983-4510992-GTG,18-4510986-4510996-GTGGT,18-4510989-4511009-GTGTGGTGGT,18-4510991-4511000-GTG,18-4511001-4511010-GTG,18-4511012-4511021-GTG,18-4511020-4511029-GTG;MOTIFS=GTGGTGGTGGTGTG,GTGGT,GTGGTGGTGTG,GGT,GTGGTGTGTGGTGGTGTGGTGGTGT,GTGTGGTGGT,GTG;STRUC=<VC103838>	HPRC,HGSVC,1KG-ONT	No	0.2	Yes	NA,NA	NA	NA
chr18:4510954	504337	INS	1811	0.9331	0.265	4	NA	NA	NA	NA	NA	NA	NA	NA	enhancer	No	ID=18-4510684-4510693-GTG,18-4510692-4510701-GTG,18-4510700-4510706-GTG,18-4510727-4510736-GTG,18-4510730-4510780-GTGGTGTGTGGTGGTGTGGTGGTGT,18-4510737-4510746-GTG,18-4510745-4510754-GTG,18-4510762-4510771-GTG,18-4510770-4510779-GTG,18-4510787-4510796-GTG,18-4510795-4510807-GTG,18-4510795-4510840-GTGGTGGTGGTGTG,18-4510806-4510821-GTG,18-4510820-4510835-GTG,18-4510841-4510851-GGT,18-4510863-4510872-GTG,18-4510863-4510907-GTGGTGGTGTG,18-4510871-4510883-GTG,18-4510882-4510894-GTG,18-4510893-4510905-GTG,18-4510906-4510915-GTG,18-4510914-4510923-GTG,18-4510924-4510933-GTG,18-4510943-4510952-GTG,18-4510946-4510956-GTGGT,18-4510951-4510963-GTG,18-4510964-4510970-GTG,18-4510972-4510984-GTG,18-4510983-4510992-GTG,18-4510986-4510996-GTGGT,18-4510989-4511009-GTGTGGTGGT,18-4510991-4511000-GTG,18-4511001-4511010-GTG,18-4511012-4511021-GTG,18-4511020-4511029-GTG;MOTIFS=GTGGTGGTGGTGTG,GTGGT,GTGGTGGTGTG,GGT,GTGGTGTGTGGTGGTGTGGTGGTGT,GTGTGGTGGT,GTG;STRUC=<VC103838>	HPRC,HGSVC,1KG-ONT	No	0.2	Yes	NA,NA	NA	NA
chr18:4510954	504338	INS	4290	0.8216	0.6342	1	NA	NA	NA	NA	NA	NA	NA	NA	enhancer	No	ID=18-4510684-4510693-GTG,18-4510692-4510701-GTG,18-4510700-4510706-GTG,18-4510727-4510736-GTG,18-4510730-4510780-GTGGTGTGTGGTGGTGTGGTGGTGT,18-4510737-4510746-GTG,18-4510745-4510754-GTG,18-4510762-4510771-GTG,18-4510770-4510779-GTG,18-4510787-4510796-GTG,18-4510795-4510807-GTG,18-4510795-4510840-GTGGTGGTGGTGTG,18-4510806-4510821-GTG,18-4510820-4510835-GTG,18-4510841-4510851-GGT,18-4510863-4510872-GTG,18-4510863-4510907-GTGGTGGTGTG,18-4510871-4510883-GTG,18-4510882-4510894-GTG,18-4510893-4510905-GTG,18-4510906-4510915-GTG,18-4510914-4510923-GTG,18-4510924-4510933-GTG,18-4510943-4510952-GTG,18-4510946-4510956-GTGGT,18-4510951-4510963-GTG,18-4510964-4510970-GTG,18-4510972-4510984-GTG,18-4510983-4510992-GTG,18-4510986-4510996-GTGGT,18-4510989-4511009-GTGTGGTGGT,18-4510991-4511000-GTG,18-4511001-4511010-GTG,18-4511012-4511021-GTG,18-4511020-4511029-GTG;MOTIFS=GTGGTGGTGGTGTG,GTGGT,GTGGTGGTGTG,GGT,GTGGTGTGTGGTGGTGTGGTGGTGT,GTGTGGTGGT,GTG;STRUC=<VC103838>	HPRC,HGSVC	No	0.2	No	NA,NA	NA	NA
chr18:4510954	504339	INS	3739	0.9128	0.318	6	NA	NA	NA	NA	NA	NA	NA	NA	enhancer	No	ID=18-4510684-4510693-GTG,18-4510692-4510701-GTG,18-4510700-4510706-GTG,18-4510727-4510736-GTG,18-4510730-4510780-GTGGTGTGTGGTGGTGTGGTGGTGT,18-4510737-4510746-GTG,18-4510745-4510754-GTG,18-4510762-4510771-GTG,18-4510770-4510779-GTG,18-4510787-4510796-GTG,18-4510795-4510807-GTG,18-4510795-4510840-GTGGTGGTGGTGTG,18-4510806-4510821-GTG,18-4510820-4510835-GTG,18-4510841-4510851-GGT,18-4510863-4510872-GTG,18-4510863-4510907-GTGGTGGTGTG,18-4510871-4510883-GTG,18-4510882-4510894-GTG,18-4510893-4510905-GTG,18-4510906-4510915-GTG,18-4510914-4510923-GTG,18-4510924-4510933-GTG,18-4510943-4510952-GTG,18-4510946-4510956-GTGGT,18-4510951-4510963-GTG,18-4510964-4510970-GTG,18-4510972-4510984-GTG,18-4510983-4510992-GTG,18-4510986-4510996-GTGGT,18-4510989-4511009-GTGTGGTGGT,18-4510991-4511000-GTG,18-4511001-4511010-GTG,18-4511012-4511021-GTG,18-4511020-4511029-GTG;MOTIFS=GTGGTGGTGGTGTG,GTGGT,GTGGTGGTGTG,GGT,GTGGTGTGTGGTGGTGTGGTGGTGT,GTGTGGTGGT,GTG;STRUC=<VC103838>	HPRC,HGSVC	No	0.2	No	NA,NA	NA	NA
chr18:4510954	504340	INS	3234	0.8705	0.4574	6	NA	NA	NA	NA	NA	NA	NA	NA	enhancer	No	ID=18-4510684-4510693-GTG,18-4510692-4510701-GTG,18-4510700-4510706-GTG,18-4510727-4510736-GTG,18-4510730-4510780-GTGGTGTGTGGTGGTGTGGTGGTGT,18-4510737-4510746-GTG,18-4510745-4510754-GTG,18-4510762-4510771-GTG,18-4510770-4510779-GTG,18-4510787-4510796-GTG,18-4510795-4510807-GTG,18-4510795-4510840-GTGGTGGTGGTGTG,18-4510806-4510821-GTG,18-4510820-4510835-GTG,18-4510841-4510851-GGT,18-4510863-4510872-GTG,18-4510863-4510907-GTGGTGGTGTG,18-4510871-4510883-GTG,18-4510882-4510894-GTG,18-4510893-4510905-GTG,18-4510906-4510915-GTG,18-4510914-4510923-GTG,18-4510924-4510933-GTG,18-4510943-4510952-GTG,18-4510946-4510956-GTGGT,18-4510951-4510963-GTG,18-4510964-4510970-GTG,18-4510972-4510984-GTG,18-4510983-4510992-GTG,18-4510986-4510996-GTGGT,18-4510989-4511009-GTGTGGTGGT,18-4510991-4511000-GTG,18-4511001-4511010-GTG,18-4511012-4511021-GTG,18-4511020-4511029-GTG;MOTIFS=GTGGTGGTGGTGTG,GTGGT,GTGGTGGTGTG,GGT,GTGGTGTGTGGTGGTGTGGTGGTGT,GTGTGGTGGT,GTG;STRUC=<VC103838>	HPRC,HGSVC	No	0.2	Yes	NA,NA	NA	NA
chr18:4510957	504342	INS	1845	0.9258	0.2974	8	NA	NA	NA	NA	NA	NA	NA	NA	enhancer	No	ID=18-4510684-4510693-GTG,18-4510692-4510701-GTG,18-4510700-4510706-GTG,18-4510727-4510736-GTG,18-4510730-4510780-GTGGTGTGTGGTGGTGTGGTGGTGT,18-4510737-4510746-GTG,18-4510745-4510754-GTG,18-4510762-4510771-GTG,18-4510770-4510779-GTG,18-4510787-4510796-GTG,18-4510795-4510807-GTG,18-4510795-4510840-GTGGTGGTGGTGTG,18-4510806-4510821-GTG,18-4510820-4510835-GTG,18-4510841-4510851-GGT,18-4510863-4510872-GTG,18-4510863-4510907-GTGGTGGTGTG,18-4510871-4510883-GTG,18-4510882-4510894-GTG,18-4510893-4510905-GTG,18-4510906-4510915-GTG,18-4510914-4510923-GTG,18-4510924-4510933-GTG,18-4510943-4510952-GTG,18-4510946-4510956-GTGGT,18-4510951-4510963-GTG,18-4510964-4510970-GTG,18-4510972-4510984-GTG,18-4510983-4510992-GTG,18-4510986-4510996-GTGGT,18-4510989-4511009-GTGTGGTGGT,18-4510991-4511000-GTG,18-4511001-4511010-GTG,18-4511012-4511021-GTG,18-4511020-4511029-GTG;MOTIFS=GTGGTGGTGGTGTG,GTGGT,GTGGTGGTGTG,GGT,GTGGTGTGTGGTGGTGTGGTGGTGT,GTGTGGTGGT,GTG;STRUC=<VC103838>	HPRC,HGSVC,1KG-ONT	No	0.2	No	NA,NA	NA	NA
chr18:4510959	504344	INS	2265	0.8405	0.5986	1	NA	NA	NA	NA	NA	NA	NA	NA	enhancer	No	ID=18-4510684-4510693-GTG,18-4510692-4510701-GTG,18-4510700-4510706-GTG,18-4510727-4510736-GTG,18-4510730-4510780-GTGGTGTGTGGTGGTGTGGTGGTGT,18-4510737-4510746-GTG,18-4510745-4510754-GTG,18-4510762-4510771-GTG,18-4510770-4510779-GTG,18-4510787-4510796-GTG,18-4510795-4510807-GTG,18-4510795-4510840-GTGGTGGTGGTGTG,18-4510806-4510821-GTG,18-4510820-4510835-GTG,18-4510841-4510851-GGT,18-4510863-4510872-GTG,18-4510863-4510907-GTGGTGGTGTG,18-4510871-4510883-GTG,18-4510882-4510894-GTG,18-4510893-4510905-GTG,18-4510906-4510915-GTG,18-4510914-4510923-GTG,18-4510924-4510933-GTG,18-4510943-4510952-GTG,18-4510946-4510956-GTGGT,18-4510951-4510963-GTG,18-4510964-4510970-GTG,18-4510972-4510984-GTG,18-4510983-4510992-GTG,18-4510986-4510996-GTGGT,18-4510989-4511009-GTGTGGTGGT,18-4510991-4511000-GTG,18-4511001-4511010-GTG,18-4511012-4511021-GTG,18-4511020-4511029-GTG;MOTIFS=GTGGTGGTGGTGTG,GTGGT,GTGGTGGTGTG,GGT,GTGGTGTGTGGTGGTGTGGTGGTGT,GTGTGGTGGT,GTG;STRUC=<VC103838>	HPRC,HGSVC,1KG-ONT	No	0.2	No	NA,NA	NA	NA
chr18:4510959	504343	INS	279	0.811	0.6811	1	NA	NA	NA	NA	NA	NA	NA	NA	enhancer	No	ID=18-4510684-4510693-GTG,18-4510692-4510701-GTG,18-4510700-4510706-GTG,18-4510727-4510736-GTG,18-4510730-4510780-GTGGTGTGTGGTGGTGTGGTGGTGT,18-4510737-4510746-GTG,18-4510745-4510754-GTG,18-4510762-4510771-GTG,18-4510770-4510779-GTG,18-4510787-4510796-GTG,18-4510795-4510807-GTG,18-4510795-4510840-GTGGTGGTGGTGTG,18-4510806-4510821-GTG,18-4510820-4510835-GTG,18-4510841-4510851-GGT,18-4510863-4510872-GTG,18-4510863-4510907-GTGGTGGTGTG,18-4510871-4510883-GTG,18-4510882-4510894-GTG,18-4510893-4510905-GTG,18-4510906-4510915-GTG,18-4510914-4510923-GTG,18-4510924-4510933-GTG,18-4510943-4510952-GTG,18-4510946-4510956-GTGGT,18-4510951-4510963-GTG,18-4510964-4510970-GTG,18-4510972-4510984-GTG,18-4510983-4510992-GTG,18-4510986-4510996-GTGGT,18-4510989-4511009-GTGTGGTGGT,18-4510991-4511000-GTG,18-4511001-4511010-GTG,18-4511012-4511021-GTG,18-4511020-4511029-GTG;MOTIFS=GTGGTGGTGGTGTG,GTGGT,GTGGTGGTGTG,GGT,GTGGTGTGTGGTGGTGTGGTGGTGT,GTGTGGTGGT,GTG;STRUC=<VC103838>	HPRC,HGSVC,1KG-ONT	No	0.2	No	NA,NA	NA	NA
chr18:4510960	504345	INS	2807	0.8177	0.6457	2	NA	NA	NA	NA	NA	NA	NA	NA	enhancer	No	ID=18-4510684-4510693-GTG,18-4510692-4510701-GTG,18-4510700-4510706-GTG,18-4510727-4510736-GTG,18-4510730-4510780-GTGGTGTGTGGTGGTGTGGTGGTGT,18-4510737-4510746-GTG,18-4510745-4510754-GTG,18-4510762-4510771-GTG,18-4510770-4510779-GTG,18-4510787-4510796-GTG,18-4510795-4510807-GTG,18-4510795-4510840-GTGGTGGTGGTGTG,18-4510806-4510821-GTG,18-4510820-4510835-GTG,18-4510841-4510851-GGT,18-4510863-4510872-GTG,18-4510863-4510907-GTGGTGGTGTG,18-4510871-4510883-GTG,18-4510882-4510894-GTG,18-4510893-4510905-GTG,18-4510906-4510915-GTG,18-4510914-4510923-GTG,18-4510924-4510933-GTG,18-4510943-4510952-GTG,18-4510946-4510956-GTGGT,18-4510951-4510963-GTG,18-4510964-4510970-GTG,18-4510972-4510984-GTG,18-4510983-4510992-GTG,18-4510986-4510996-GTGGT,18-4510989-4511009-GTGTGGTGGT,18-4510991-4511000-GTG,18-4511001-4511010-GTG,18-4511012-4511021-GTG,18-4511020-4511029-GTG;MOTIFS=GTGGTGGTGGTGTG,GTGGT,GTGGTGGTGTG,GGT,GTGGTGTGTGGTGGTGTGGTGGTGT,GTGTGGTGGT,GTG;STRUC=<VC103838>	HPRC,HGSVC,1KG-ONT	No	0.2	No	NA,NA	NA	NA
chr18:4510961	504346	INS	2148	0.8566	0.5578	1	NA	NA	NA	NA	NA	NA	NA	NA	enhancer	No	ID=18-4510684-4510693-GTG,18-4510692-4510701-GTG,18-4510700-4510706-GTG,18-4510727-4510736-GTG,18-4510730-4510780-GTGGTGTGTGGTGGTGTGGTGGTGT,18-4510737-4510746-GTG,18-4510745-4510754-GTG,18-4510762-4510771-GTG,18-4510770-4510779-GTG,18-4510787-4510796-GTG,18-4510795-4510807-GTG,18-4510795-4510840-GTGGTGGTGGTGTG,18-4510806-4510821-GTG,18-4510820-4510835-GTG,18-4510841-4510851-GGT,18-4510863-4510872-GTG,18-4510863-4510907-GTGGTGGTGTG,18-4510871-4510883-GTG,18-4510882-4510894-GTG,18-4510893-4510905-GTG,18-4510906-4510915-GTG,18-4510914-4510923-GTG,18-4510924-4510933-GTG,18-4510943-4510952-GTG,18-4510946-4510956-GTGGT,18-4510951-4510963-GTG,18-4510964-4510970-GTG,18-4510972-4510984-GTG,18-4510983-4510992-GTG,18-4510986-4510996-GTGGT,18-4510989-4511009-GTGTGGTGGT,18-4510991-4511000-GTG,18-4511001-4511010-GTG,18-4511012-4511021-GTG,18-4511020-4511029-GTG;MOTIFS=GTGGTGGTGGTGTG,GTGGT,GTGGTGGTGTG,GGT,GTGGTGTGTGGTGGTGTGGTGGTGT,GTGTGGTGGT,GTG;STRUC=<VC103838>	HPRC,HGSVC,1KG-ONT	No	0.2	No	NA,NA	NA	NA
chr18:4510962	504351	INS	648	0.826	0.6399	1	NA	NA	NA	NA	NA	NA	NA	NA	enhancer	No	ID=18-4510684-4510693-GTG,18-4510692-4510701-GTG,18-4510700-4510706-GTG,18-4510727-4510736-GTG,18-4510730-4510780-GTGGTGTGTGGTGGTGTGGTGGTGT,18-4510737-4510746-GTG,18-4510745-4510754-GTG,18-4510762-4510771-GTG,18-4510770-4510779-GTG,18-4510787-4510796-GTG,18-4510795-4510807-GTG,18-4510795-4510840-GTGGTGGTGGTGTG,18-4510806-4510821-GTG,18-4510820-4510835-GTG,18-4510841-4510851-GGT,18-4510863-4510872-GTG,18-4510863-4510907-GTGGTGGTGTG,18-4510871-4510883-GTG,18-4510882-4510894-GTG,18-4510893-4510905-GTG,18-4510906-4510915-GTG,18-4510914-4510923-GTG,18-4510924-4510933-GTG,18-4510943-4510952-GTG,18-4510946-4510956-GTGGT,18-4510951-4510963-GTG,18-4510964-4510970-GTG,18-4510972-4510984-GTG,18-4510983-4510992-GTG,18-4510986-4510996-GTGGT,18-4510989-4511009-GTGTGGTGGT,18-4510991-4511000-GTG,18-4511001-4511010-GTG,18-4511012-4511021-GTG,18-4511020-4511029-GTG;MOTIFS=GTGGTGGTGGTGTG,GTGGT,GTGGTGGTGTG,GGT,GTGGTGTGTGGTGGTGTGGTGGTGT,GTGTGGTGGT,GTG;STRUC=<VC103838>	HPRC,HGSVC,1KG-ONT	No	0.2	No	NA,NA	NA	NA
chr18:4510962	504350	INS	2374	0.9333	0.288	5	NA	NA	NA	NA	NA	NA	NA	NA	enhancer	No	ID=18-4510684-4510693-GTG,18-4510692-4510701-GTG,18-4510700-4510706-GTG,18-4510727-4510736-GTG,18-4510730-4510780-GTGGTGTGTGGTGGTGTGGTGGTGT,18-4510737-4510746-GTG,18-4510745-4510754-GTG,18-4510762-4510771-GTG,18-4510770-4510779-GTG,18-4510787-4510796-GTG,18-4510795-4510807-GTG,18-4510795-4510840-GTGGTGGTGGTGTG,18-4510806-4510821-GTG,18-4510820-4510835-GTG,18-4510841-4510851-GGT,18-4510863-4510872-GTG,18-4510863-4510907-GTGGTGGTGTG,18-4510871-4510883-GTG,18-4510882-4510894-GTG,18-4510893-4510905-GTG,18-4510906-4510915-GTG,18-4510914-4510923-GTG,18-4510924-4510933-GTG,18-4510943-4510952-GTG,18-4510946-4510956-GTGGT,18-4510951-4510963-GTG,18-4510964-4510970-GTG,18-4510972-4510984-GTG,18-4510983-4510992-GTG,18-4510986-4510996-GTGGT,18-4510989-4511009-GTGTGGTGGT,18-4510991-4511000-GTG,18-4511001-4511010-GTG,18-4511012-4511021-GTG,18-4511020-4511029-GTG;MOTIFS=GTGGTGGTGGTGTG,GTGGT,GTGGTGGTGTG,GGT,GTGGTGTGTGGTGGTGTGGTGGTGT,GTGTGGTGGT,GTG;STRUC=<VC103838>	HPRC,HGSVC,1KG-ONT	No	0.2	Yes	NA,NA	NA	NA
chr18:4510962	504349	INS	282	0.8264	0.6511	2	NA	NA	NA	NA	NA	NA	NA	NA	enhancer	No	ID=18-4510684-4510693-GTG,18-4510692-4510701-GTG,18-4510700-4510706-GTG,18-4510727-4510736-GTG,18-4510730-4510780-GTGGTGTGTGGTGGTGTGGTGGTGT,18-4510737-4510746-GTG,18-4510745-4510754-GTG,18-4510762-4510771-GTG,18-4510770-4510779-GTG,18-4510787-4510796-GTG,18-4510795-4510807-GTG,18-4510795-4510840-GTGGTGGTGGTGTG,18-4510806-4510821-GTG,18-4510820-4510835-GTG,18-4510841-4510851-GGT,18-4510863-4510872-GTG,18-4510863-4510907-GTGGTGGTGTG,18-4510871-4510883-GTG,18-4510882-4510894-GTG,18-4510893-4510905-GTG,18-4510906-4510915-GTG,18-4510914-4510923-GTG,18-4510924-4510933-GTG,18-4510943-4510952-GTG,18-4510946-4510956-GTGGT,18-4510951-4510963-GTG,18-4510964-4510970-GTG,18-4510972-4510984-GTG,18-4510983-4510992-GTG,18-4510986-4510996-GTGGT,18-4510989-4511009-GTGTGGTGGT,18-4510991-4511000-GTG,18-4511001-4511010-GTG,18-4511012-4511021-GTG,18-4511020-4511029-GTG;MOTIFS=GTGGTGGTGGTGTG,GTGGT,GTGGTGGTGTG,GGT,GTGGTGTGTGGTGGTGTGGTGGTGT,GTGTGGTGGT,GTG;STRUC=<VC103838>	HPRC,HGSVC,1KG-ONT	No	0.2	Yes	NA,NA	NA	NA
chr18:4510962	504348	INS	1385	0.8791	0.4569	9	NA	NA	NA	NA	NA	NA	NA	NA	enhancer	No	ID=18-4510684-4510693-GTG,18-4510692-4510701-GTG,18-4510700-4510706-GTG,18-4510727-4510736-GTG,18-4510730-4510780-GTGGTGTGTGGTGGTGTGGTGGTGT,18-4510737-4510746-GTG,18-4510745-4510754-GTG,18-4510762-4510771-GTG,18-4510770-4510779-GTG,18-4510787-4510796-GTG,18-4510795-4510807-GTG,18-4510795-4510840-GTGGTGGTGGTGTG,18-4510806-4510821-GTG,18-4510820-4510835-GTG,18-4510841-4510851-GGT,18-4510863-4510872-GTG,18-4510863-4510907-GTGGTGGTGTG,18-4510871-4510883-GTG,18-4510882-4510894-GTG,18-4510893-4510905-GTG,18-4510906-4510915-GTG,18-4510914-4510923-GTG,18-4510924-4510933-GTG,18-4510943-4510952-GTG,18-4510946-4510956-GTGGT,18-4510951-4510963-GTG,18-4510964-4510970-GTG,18-4510972-4510984-GTG,18-4510983-4510992-GTG,18-4510986-4510996-GTGGT,18-4510989-4511009-GTGTGGTGGT,18-4510991-4511000-GTG,18-4511001-4511010-GTG,18-4511012-4511021-GTG,18-4511020-4511029-GTG;MOTIFS=GTGGTGGTGGTGTG,GTGGT,GTGGTGGTGTG,GGT,GTGGTGTGTGGTGGTGTGGTGGTGT,GTGTGGTGGT,GTG;STRUC=<VC103838>	HPRC,HGSVC,1KG-ONT	No	0.2	Yes	NA,NA	NA	NA
chr18:4510962	504347	INS	1098	0.8752	0.6465	6	NA	NA	NA	NA	NA	NA	NA	NA	enhancer	No	ID=18-4510684-4510693-GTG,18-4510692-4510701-GTG,18-4510700-4510706-GTG,18-4510727-4510736-GTG,18-4510730-4510780-GTGGTGTGTGGTGGTGTGGTGGTGT,18-4510737-4510746-GTG,18-4510745-4510754-GTG,18-4510762-4510771-GTG,18-4510770-4510779-GTG,18-4510787-4510796-GTG,18-4510795-4510807-GTG,18-4510795-4510840-GTGGTGGTGGTGTG,18-4510806-4510821-GTG,18-4510820-4510835-GTG,18-4510841-4510851-GGT,18-4510863-4510872-GTG,18-4510863-4510907-GTGGTGGTGTG,18-4510871-4510883-GTG,18-4510882-4510894-GTG,18-4510893-4510905-GTG,18-4510906-4510915-GTG,18-4510914-4510923-GTG,18-4510924-4510933-GTG,18-4510943-4510952-GTG,18-4510946-4510956-GTGGT,18-4510951-4510963-GTG,18-4510964-4510970-GTG,18-4510972-4510984-GTG,18-4510983-4510992-GTG,18-4510986-4510996-GTGGT,18-4510989-4511009-GTGTGGTGGT,18-4510991-4511000-GTG,18-4511001-4511010-GTG,18-4511012-4511021-GTG,18-4511020-4511029-GTG;MOTIFS=GTGGTGGTGGTGTG,GTGGT,GTGGTGGTGTG,GGT,GTGGTGTGTGGTGGTGTGGTGGTGT,GTGTGGTGGT,GTG;STRUC=<VC103838>	HPRC,HGSVC,1KG-ONT	No	0.2	No	NA,NA	NA	NA
chr18:4510964	504364	INS	1690	0.8433	0.5779	8	NA	NA	NA	NA	NA	NA	NA	NA	enhancer	No	ID=18-4510684-4510693-GTG,18-4510692-4510701-GTG,18-4510700-4510706-GTG,18-4510727-4510736-GTG,18-4510730-4510780-GTGGTGTGTGGTGGTGTGGTGGTGT,18-4510737-4510746-GTG,18-4510745-4510754-GTG,18-4510762-4510771-GTG,18-4510770-4510779-GTG,18-4510787-4510796-GTG,18-4510795-4510807-GTG,18-4510795-4510840-GTGGTGGTGGTGTG,18-4510806-4510821-GTG,18-4510820-4510835-GTG,18-4510841-4510851-GGT,18-4510863-4510872-GTG,18-4510863-4510907-GTGGTGGTGTG,18-4510871-4510883-GTG,18-4510882-4510894-GTG,18-4510893-4510905-GTG,18-4510906-4510915-GTG,18-4510914-4510923-GTG,18-4510924-4510933-GTG,18-4510943-4510952-GTG,18-4510946-4510956-GTGGT,18-4510951-4510963-GTG,18-4510964-4510970-GTG,18-4510972-4510984-GTG,18-4510983-4510992-GTG,18-4510986-4510996-GTGGT,18-4510989-4511009-GTGTGGTGGT,18-4510991-4511000-GTG,18-4511001-4511010-GTG,18-4511012-4511021-GTG,18-4511020-4511029-GTG;MOTIFS=GTGGTGGTGGTGTG,GTGGT,GTGGTGGTGTG,GGT,GTGGTGTGTGGTGGTGTGGTGGTGT,GTGTGGTGGT,GTG;STRUC=<VC103838>	HPRC,HGSVC,1KG-ONT	No	0.2	Yes	NA,NA	NA	NA
chr18:4510964	504352	INS	3235	0.8466	0.6238	2	NA	NA	NA	NA	NA	NA	NA	NA	enhancer	No	ID=18-4510684-4510693-GTG,18-4510692-4510701-GTG,18-4510700-4510706-GTG,18-4510727-4510736-GTG,18-4510730-4510780-GTGGTGTGTGGTGGTGTGGTGGTGT,18-4510737-4510746-GTG,18-4510745-4510754-GTG,18-4510762-4510771-GTG,18-4510770-4510779-GTG,18-4510787-4510796-GTG,18-4510795-4510807-GTG,18-4510795-4510840-GTGGTGGTGGTGTG,18-4510806-4510821-GTG,18-4510820-4510835-GTG,18-4510841-4510851-GGT,18-4510863-4510872-GTG,18-4510863-4510907-GTGGTGGTGTG,18-4510871-4510883-GTG,18-4510882-4510894-GTG,18-4510893-4510905-GTG,18-4510906-4510915-GTG,18-4510914-4510923-GTG,18-4510924-4510933-GTG,18-4510943-4510952-GTG,18-4510946-4510956-GTGGT,18-4510951-4510963-GTG,18-4510964-4510970-GTG,18-4510972-4510984-GTG,18-4510983-4510992-GTG,18-4510986-4510996-GTGGT,18-4510989-4511009-GTGTGGTGGT,18-4510991-4511000-GTG,18-4511001-4511010-GTG,18-4511012-4511021-GTG,18-4511020-4511029-GTG;MOTIFS=GTGGTGGTGGTGTG,GTGGT,GTGGTGGTGTG,GGT,GTGGTGTGTGGTGGTGTGGTGGTGT,GTGTGGTGGT,GTG;STRUC=<VC103838>	HPRC,HGSVC	No	0.2	Yes	NA,NA	NA	NA
chr18:4510964	504353	INS	782	0.8775	0.4206	7	NA	NA	NA	NA	NA	NA	NA	NA	enhancer	No	ID=18-4510684-4510693-GTG,18-4510692-4510701-GTG,18-4510700-4510706-GTG,18-4510727-4510736-GTG,18-4510730-4510780-GTGGTGTGTGGTGGTGTGGTGGTGT,18-4510737-4510746-GTG,18-4510745-4510754-GTG,18-4510762-4510771-GTG,18-4510770-4510779-GTG,18-4510787-4510796-GTG,18-4510795-4510807-GTG,18-4510795-4510840-GTGGTGGTGGTGTG,18-4510806-4510821-GTG,18-4510820-4510835-GTG,18-4510841-4510851-GGT,18-4510863-4510872-GTG,18-4510863-4510907-GTGGTGGTGTG,18-4510871-4510883-GTG,18-4510882-4510894-GTG,18-4510893-4510905-GTG,18-4510906-4510915-GTG,18-4510914-4510923-GTG,18-4510924-4510933-GTG,18-4510943-4510952-GTG,18-4510946-4510956-GTGGT,18-4510951-4510963-GTG,18-4510964-4510970-GTG,18-4510972-4510984-GTG,18-4510983-4510992-GTG,18-4510986-4510996-GTGGT,18-4510989-4511009-GTGTGGTGGT,18-4510991-4511000-GTG,18-4511001-4511010-GTG,18-4511012-4511021-GTG,18-4511020-4511029-GTG;MOTIFS=GTGGTGGTGGTGTG,GTGGT,GTGGTGGTGTG,GGT,GTGGTGTGTGGTGGTGTGGTGGTGT,GTGTGGTGGT,GTG;STRUC=<VC103838>	HPRC,HGSVC,1KG-ONT	No	0.2	No	NA,NA	NA	NA
chr18:4510964	504354	INS	2513	0.9699	0.1061	5	NA	NA	NA	NA	NA	NA	NA	NA	enhancer	No	ID=18-4510684-4510693-GTG,18-4510692-4510701-GTG,18-4510700-4510706-GTG,18-4510727-4510736-GTG,18-4510730-4510780-GTGGTGTGTGGTGGTGTGGTGGTGT,18-4510737-4510746-GTG,18-4510745-4510754-GTG,18-4510762-4510771-GTG,18-4510770-4510779-GTG,18-4510787-4510796-GTG,18-4510795-4510807-GTG,18-4510795-4510840-GTGGTGGTGGTGTG,18-4510806-4510821-GTG,18-4510820-4510835-GTG,18-4510841-4510851-GGT,18-4510863-4510872-GTG,18-4510863-4510907-GTGGTGGTGTG,18-4510871-4510883-GTG,18-4510882-4510894-GTG,18-4510893-4510905-GTG,18-4510906-4510915-GTG,18-4510914-4510923-GTG,18-4510924-4510933-GTG,18-4510943-4510952-GTG,18-4510946-4510956-GTGGT,18-4510951-4510963-GTG,18-4510964-4510970-GTG,18-4510972-4510984-GTG,18-4510983-4510992-GTG,18-4510986-4510996-GTGGT,18-4510989-4511009-GTGTGGTGGT,18-4510991-4511000-GTG,18-4511001-4511010-GTG,18-4511012-4511021-GTG,18-4511020-4511029-GTG;MOTIFS=GTGGTGGTGGTGTG,GTGGT,GTGGTGGTGTG,GGT,GTGGTGTGTGGTGGTGTGGTGGTGT,GTGTGGTGGT,GTG;STRUC=<VC103838>	HPRC,HGSVC,1KG-ONT	No	0.2	No	NA,NA	NA	NA
chr18:4510964	504355	INS	3072	0.9129	0.3249	5	NA	NA	NA	NA	NA	NA	NA	NA	enhancer	No	ID=18-4510684-4510693-GTG,18-4510692-4510701-GTG,18-4510700-4510706-GTG,18-4510727-4510736-GTG,18-4510730-4510780-GTGGTGTGTGGTGGTGTGGTGGTGT,18-4510737-4510746-GTG,18-4510745-4510754-GTG,18-4510762-4510771-GTG,18-4510770-4510779-GTG,18-4510787-4510796-GTG,18-4510795-4510807-GTG,18-4510795-4510840-GTGGTGGTGGTGTG,18-4510806-4510821-GTG,18-4510820-4510835-GTG,18-4510841-4510851-GGT,18-4510863-4510872-GTG,18-4510863-4510907-GTGGTGGTGTG,18-4510871-4510883-GTG,18-4510882-4510894-GTG,18-4510893-4510905-GTG,18-4510906-4510915-GTG,18-4510914-4510923-GTG,18-4510924-4510933-GTG,18-4510943-4510952-GTG,18-4510946-4510956-GTGGT,18-4510951-4510963-GTG,18-4510964-4510970-GTG,18-4510972-4510984-GTG,18-4510983-4510992-GTG,18-4510986-4510996-GTGGT,18-4510989-4511009-GTGTGGTGGT,18-4510991-4511000-GTG,18-4511001-4511010-GTG,18-4511012-4511021-GTG,18-4511020-4511029-GTG;MOTIFS=GTGGTGGTGGTGTG,GTGGT,GTGGTGGTGTG,GGT,GTGGTGTGTGGTGGTGTGGTGGTGT,GTGTGGTGGT,GTG;STRUC=<VC103838>	HPRC,HGSVC	No	0.2	No	NA,NA	NA	NA
chr18:4510964	504356	INS	1189	0.9385	0.2688	6	NA	NA	NA	NA	NA	NA	NA	NA	enhancer	No	ID=18-4510684-4510693-GTG,18-4510692-4510701-GTG,18-4510700-4510706-GTG,18-4510727-4510736-GTG,18-4510730-4510780-GTGGTGTGTGGTGGTGTGGTGGTGT,18-4510737-4510746-GTG,18-4510745-4510754-GTG,18-4510762-4510771-GTG,18-4510770-4510779-GTG,18-4510787-4510796-GTG,18-4510795-4510807-GTG,18-4510795-4510840-GTGGTGGTGGTGTG,18-4510806-4510821-GTG,18-4510820-4510835-GTG,18-4510841-4510851-GGT,18-4510863-4510872-GTG,18-4510863-4510907-GTGGTGGTGTG,18-4510871-4510883-GTG,18-4510882-4510894-GTG,18-4510893-4510905-GTG,18-4510906-4510915-GTG,18-4510914-4510923-GTG,18-4510924-4510933-GTG,18-4510943-4510952-GTG,18-4510946-4510956-GTGGT,18-4510951-4510963-GTG,18-4510964-4510970-GTG,18-4510972-4510984-GTG,18-4510983-4510992-GTG,18-4510986-4510996-GTGGT,18-4510989-4511009-GTGTGGTGGT,18-4510991-4511000-GTG,18-4511001-4511010-GTG,18-4511012-4511021-GTG,18-4511020-4511029-GTG;MOTIFS=GTGGTGGTGGTGTG,GTGGT,GTGGTGGTGTG,GGT,GTGGTGTGTGGTGGTGTGGTGGTGT,GTGTGGTGGT,GTG;STRUC=<VC103838>	HPRC,HGSVC	No	0.2	No	NA,NA	NA	NA
chr18:4510964	504358	INS	3341	0.9232	0.328	7	NA	NA	NA	NA	NA	NA	NA	NA	enhancer	No	ID=18-4510684-4510693-GTG,18-4510692-4510701-GTG,18-4510700-4510706-GTG,18-4510727-4510736-GTG,18-4510730-4510780-GTGGTGTGTGGTGGTGTGGTGGTGT,18-4510737-4510746-GTG,18-4510745-4510754-GTG,18-4510762-4510771-GTG,18-4510770-4510779-GTG,18-4510787-4510796-GTG,18-4510795-4510807-GTG,18-4510795-4510840-GTGGTGGTGGTGTG,18-4510806-4510821-GTG,18-4510820-4510835-GTG,18-4510841-4510851-GGT,18-4510863-4510872-GTG,18-4510863-4510907-GTGGTGGTGTG,18-4510871-4510883-GTG,18-4510882-4510894-GTG,18-4510893-4510905-GTG,18-4510906-4510915-GTG,18-4510914-4510923-GTG,18-4510924-4510933-GTG,18-4510943-4510952-GTG,18-4510946-4510956-GTGGT,18-4510951-4510963-GTG,18-4510964-4510970-GTG,18-4510972-4510984-GTG,18-4510983-4510992-GTG,18-4510986-4510996-GTGGT,18-4510989-4511009-GTGTGGTGGT,18-4510991-4511000-GTG,18-4511001-4511010-GTG,18-4511012-4511021-GTG,18-4511020-4511029-GTG;MOTIFS=GTGGTGGTGGTGTG,GTGGT,GTGGTGGTGTG,GGT,GTGGTGTGTGGTGGTGTGGTGGTGT,GTGTGGTGGT,GTG;STRUC=<VC103838>	HPRC,HGSVC	No	0.2	Yes	NA,NA	NA	NA
chr18:4510964	504359	INS	4210	0.9191	0.2976	2	NA	NA	NA	NA	NA	NA	NA	NA	enhancer	No	ID=18-4510684-4510693-GTG,18-4510692-4510701-GTG,18-4510700-4510706-GTG,18-4510727-4510736-GTG,18-4510730-4510780-GTGGTGTGTGGTGGTGTGGTGGTGT,18-4510737-4510746-GTG,18-4510745-4510754-GTG,18-4510762-4510771-GTG,18-4510770-4510779-GTG,18-4510787-4510796-GTG,18-4510795-4510807-GTG,18-4510795-4510840-GTGGTGGTGGTGTG,18-4510806-4510821-GTG,18-4510820-4510835-GTG,18-4510841-4510851-GGT,18-4510863-4510872-GTG,18-4510863-4510907-GTGGTGGTGTG,18-4510871-4510883-GTG,18-4510882-4510894-GTG,18-4510893-4510905-GTG,18-4510906-4510915-GTG,18-4510914-4510923-GTG,18-4510924-4510933-GTG,18-4510943-4510952-GTG,18-4510946-4510956-GTGGT,18-4510951-4510963-GTG,18-4510964-4510970-GTG,18-4510972-4510984-GTG,18-4510983-4510992-GTG,18-4510986-4510996-GTGGT,18-4510989-4511009-GTGTGGTGGT,18-4510991-4511000-GTG,18-4511001-4511010-GTG,18-4511012-4511021-GTG,18-4511020-4511029-GTG;MOTIFS=GTGGTGGTGGTGTG,GTGGT,GTGGTGGTGTG,GGT,GTGGTGTGTGGTGGTGTGGTGGTGT,GTGTGGTGGT,GTG;STRUC=<VC103838>	HPRC,HGSVC	No	0.2	Yes	NA,NA	NA	NA
chr18:4510964	504360	INS	3556	0.8835	0.4268	5	NA	NA	NA	NA	NA	NA	NA	NA	enhancer	No	ID=18-4510684-4510693-GTG,18-4510692-4510701-GTG,18-4510700-4510706-GTG,18-4510727-4510736-GTG,18-4510730-4510780-GTGGTGTGTGGTGGTGTGGTGGTGT,18-4510737-4510746-GTG,18-4510745-4510754-GTG,18-4510762-4510771-GTG,18-4510770-4510779-GTG,18-4510787-4510796-GTG,18-4510795-4510807-GTG,18-4510795-4510840-GTGGTGGTGGTGTG,18-4510806-4510821-GTG,18-4510820-4510835-GTG,18-4510841-4510851-GGT,18-4510863-4510872-GTG,18-4510863-4510907-GTGGTGGTGTG,18-4510871-4510883-GTG,18-4510882-4510894-GTG,18-4510893-4510905-GTG,18-4510906-4510915-GTG,18-4510914-4510923-GTG,18-4510924-4510933-GTG,18-4510943-4510952-GTG,18-4510946-4510956-GTGGT,18-4510951-4510963-GTG,18-4510964-4510970-GTG,18-4510972-4510984-GTG,18-4510983-4510992-GTG,18-4510986-4510996-GTGGT,18-4510989-4511009-GTGTGGTGGT,18-4510991-4511000-GTG,18-4511001-4511010-GTG,18-4511012-4511021-GTG,18-4511020-4511029-GTG;MOTIFS=GTGGTGGTGGTGTG,GTGGT,GTGGTGGTGTG,GGT,GTGGTGTGTGGTGGTGTGGTGGTGT,GTGTGGTGGT,GTG;STRUC=<VC103838>	HPRC,HGSVC	No	0.2	Yes	NA,NA	NA	NA
chr18:4510964	504361	INS	3487	0.8273	0.6755	7	NA	NA	NA	NA	NA	NA	NA	NA	enhancer	No	ID=18-4510684-4510693-GTG,18-4510692-4510701-GTG,18-4510700-4510706-GTG,18-4510727-4510736-GTG,18-4510730-4510780-GTGGTGTGTGGTGGTGTGGTGGTGT,18-4510737-4510746-GTG,18-4510745-4510754-GTG,18-4510762-4510771-GTG,18-4510770-4510779-GTG,18-4510787-4510796-GTG,18-4510795-4510807-GTG,18-4510795-4510840-GTGGTGGTGGTGTG,18-4510806-4510821-GTG,18-4510820-4510835-GTG,18-4510841-4510851-GGT,18-4510863-4510872-GTG,18-4510863-4510907-GTGGTGGTGTG,18-4510871-4510883-GTG,18-4510882-4510894-GTG,18-4510893-4510905-GTG,18-4510906-4510915-GTG,18-4510914-4510923-GTG,18-4510924-4510933-GTG,18-4510943-4510952-GTG,18-4510946-4510956-GTGGT,18-4510951-4510963-GTG,18-4510964-4510970-GTG,18-4510972-4510984-GTG,18-4510983-4510992-GTG,18-4510986-4510996-GTGGT,18-4510989-4511009-GTGTGGTGGT,18-4510991-4511000-GTG,18-4511001-4511010-GTG,18-4511012-4511021-GTG,18-4511020-4511029-GTG;MOTIFS=GTGGTGGTGGTGTG,GTGGT,GTGGTGGTGTG,GGT,GTGGTGTGTGGTGGTGTGGTGGTGT,GTGTGGTGGT,GTG;STRUC=<VC103838>	HPRC,HGSVC	No	0.2	Yes	NA,NA	NA	NA
chr18:4510964	504362	INS	576	0.9426	0.5201	1	NA	NA	NA	NA	NA	NA	NA	NA	enhancer	No	ID=18-4510684-4510693-GTG,18-4510692-4510701-GTG,18-4510700-4510706-GTG,18-4510727-4510736-GTG,18-4510730-4510780-GTGGTGTGTGGTGGTGTGGTGGTGT,18-4510737-4510746-GTG,18-4510745-4510754-GTG,18-4510762-4510771-GTG,18-4510770-4510779-GTG,18-4510787-4510796-GTG,18-4510795-4510807-GTG,18-4510795-4510840-GTGGTGGTGGTGTG,18-4510806-4510821-GTG,18-4510820-4510835-GTG,18-4510841-4510851-GGT,18-4510863-4510872-GTG,18-4510863-4510907-GTGGTGGTGTG,18-4510871-4510883-GTG,18-4510882-4510894-GTG,18-4510893-4510905-GTG,18-4510906-4510915-GTG,18-4510914-4510923-GTG,18-4510924-4510933-GTG,18-4510943-4510952-GTG,18-4510946-4510956-GTGGT,18-4510951-4510963-GTG,18-4510964-4510970-GTG,18-4510972-4510984-GTG,18-4510983-4510992-GTG,18-4510986-4510996-GTGGT,18-4510989-4511009-GTGTGGTGGT,18-4510991-4511000-GTG,18-4511001-4511010-GTG,18-4511012-4511021-GTG,18-4511020-4511029-GTG;MOTIFS=GTGGTGGTGGTGTG,GTGGT,GTGGTGGTGTG,GGT,GTGGTGTGTGGTGGTGTGGTGGTGT,GTGTGGTGGT,GTG;STRUC=<VC103838>	HPRC,HGSVC,1KG-ONT	No	0.2	No	NA,NA	NA	NA
chr18:4510964	504363	INS	4442	0.8996	0.4024	3	NA	NA	NA	NA	NA	NA	NA	NA	enhancer	No	ID=18-4510684-4510693-GTG,18-4510692-4510701-GTG,18-4510700-4510706-GTG,18-4510727-4510736-GTG,18-4510730-4510780-GTGGTGTGTGGTGGTGTGGTGGTGT,18-4510737-4510746-GTG,18-4510745-4510754-GTG,18-4510762-4510771-GTG,18-4510770-4510779-GTG,18-4510787-4510796-GTG,18-4510795-4510807-GTG,18-4510795-4510840-GTGGTGGTGGTGTG,18-4510806-4510821-GTG,18-4510820-4510835-GTG,18-4510841-4510851-GGT,18-4510863-4510872-GTG,18-4510863-4510907-GTGGTGGTGTG,18-4510871-4510883-GTG,18-4510882-4510894-GTG,18-4510893-4510905-GTG,18-4510906-4510915-GTG,18-4510914-4510923-GTG,18-4510924-4510933-GTG,18-4510943-4510952-GTG,18-4510946-4510956-GTGGT,18-4510951-4510963-GTG,18-4510964-4510970-GTG,18-4510972-4510984-GTG,18-4510983-4510992-GTG,18-4510986-4510996-GTGGT,18-4510989-4511009-GTGTGGTGGT,18-4510991-4511000-GTG,18-4511001-4511010-GTG,18-4511012-4511021-GTG,18-4511020-4511029-GTG;MOTIFS=GTGGTGGTGGTGTG,GTGGT,GTGGTGGTGTG,GGT,GTGGTGTGTGGTGGTGTGGTGGTGT,GTGTGGTGGT,GTG;STRUC=<VC103838>	HPRC,HGSVC	No	0.2	No	NA,NA	NA	NA
chr18:4510964	504365	INS	1750	0.8046	0.6933	2	NA	NA	NA	NA	NA	NA	NA	NA	enhancer	No	ID=18-4510684-4510693-GTG,18-4510692-4510701-GTG,18-4510700-4510706-GTG,18-4510727-4510736-GTG,18-4510730-4510780-GTGGTGTGTGGTGGTGTGGTGGTGT,18-4510737-4510746-GTG,18-4510745-4510754-GTG,18-4510762-4510771-GTG,18-4510770-4510779-GTG,18-4510787-4510796-GTG,18-4510795-4510807-GTG,18-4510795-4510840-GTGGTGGTGGTGTG,18-4510806-4510821-GTG,18-4510820-4510835-GTG,18-4510841-4510851-GGT,18-4510863-4510872-GTG,18-4510863-4510907-GTGGTGGTGTG,18-4510871-4510883-GTG,18-4510882-4510894-GTG,18-4510893-4510905-GTG,18-4510906-4510915-GTG,18-4510914-4510923-GTG,18-4510924-4510933-GTG,18-4510943-4510952-GTG,18-4510946-4510956-GTGGT,18-4510951-4510963-GTG,18-4510964-4510970-GTG,18-4510972-4510984-GTG,18-4510983-4510992-GTG,18-4510986-4510996-GTGGT,18-4510989-4511009-GTGTGGTGGT,18-4510991-4511000-GTG,18-4511001-4511010-GTG,18-4511012-4511021-GTG,18-4511020-4511029-GTG;MOTIFS=GTGGTGGTGGTGTG,GTGGT,GTGGTGGTGTG,GGT,GTGGTGTGTGGTGGTGTGGTGGTGT,GTGTGGTGGT,GTG;STRUC=<VC103838>	HPRC,HGSVC,1KG-ONT	No	0.2	Yes	NA,NA	NA	NA
chr18:4510966	504366	INS	1588	0.861	0.6612	5	NA	NA	NA	NA	NA	NA	NA	NA	enhancer	No	ID=18-4510684-4510693-GTG,18-4510692-4510701-GTG,18-4510700-4510706-GTG,18-4510727-4510736-GTG,18-4510730-4510780-GTGGTGTGTGGTGGTGTGGTGGTGT,18-4510737-4510746-GTG,18-4510745-4510754-GTG,18-4510762-4510771-GTG,18-4510770-4510779-GTG,18-4510787-4510796-GTG,18-4510795-4510807-GTG,18-4510795-4510840-GTGGTGGTGGTGTG,18-4510806-4510821-GTG,18-4510820-4510835-GTG,18-4510841-4510851-GGT,18-4510863-4510872-GTG,18-4510863-4510907-GTGGTGGTGTG,18-4510871-4510883-GTG,18-4510882-4510894-GTG,18-4510893-4510905-GTG,18-4510906-4510915-GTG,18-4510914-4510923-GTG,18-4510924-4510933-GTG,18-4510943-4510952-GTG,18-4510946-4510956-GTGGT,18-4510951-4510963-GTG,18-4510964-4510970-GTG,18-4510972-4510984-GTG,18-4510983-4510992-GTG,18-4510986-4510996-GTGGT,18-4510989-4511009-GTGTGGTGGT,18-4510991-4511000-GTG,18-4511001-4511010-GTG,18-4511012-4511021-GTG,18-4511020-4511029-GTG;MOTIFS=GTGGTGGTGGTGTG,GTGGT,GTGGTGGTGTG,GGT,GTGGTGTGTGGTGGTGTGGTGGTGT,GTGTGGTGGT,GTG;STRUC=<VC103838>	HPRC,HGSVC,1KG-ONT	No	0.2	No	NA,NA	NA	NA
chr18:4510969	504367	INS	2008	0.8753	0.4744	7	NA	NA	NA	NA	NA	NA	NA	NA	enhancer	No	ID=18-4510684-4510693-GTG,18-4510692-4510701-GTG,18-4510700-4510706-GTG,18-4510727-4510736-GTG,18-4510730-4510780-GTGGTGTGTGGTGGTGTGGTGGTGT,18-4510737-4510746-GTG,18-4510745-4510754-GTG,18-4510762-4510771-GTG,18-4510770-4510779-GTG,18-4510787-4510796-GTG,18-4510795-4510807-GTG,18-4510795-4510840-GTGGTGGTGGTGTG,18-4510806-4510821-GTG,18-4510820-4510835-GTG,18-4510841-4510851-GGT,18-4510863-4510872-GTG,18-4510863-4510907-GTGGTGGTGTG,18-4510871-4510883-GTG,18-4510882-4510894-GTG,18-4510893-4510905-GTG,18-4510906-4510915-GTG,18-4510914-4510923-GTG,18-4510924-4510933-GTG,18-4510943-4510952-GTG,18-4510946-4510956-GTGGT,18-4510951-4510963-GTG,18-4510964-4510970-GTG,18-4510972-4510984-GTG,18-4510983-4510992-GTG,18-4510986-4510996-GTGGT,18-4510989-4511009-GTGTGGTGGT,18-4510991-4511000-GTG,18-4511001-4511010-GTG,18-4511012-4511021-GTG,18-4511020-4511029-GTG;MOTIFS=GTGGTGGTGGTGTG,GTGGT,GTGGTGGTGTG,GGT,GTGGTGTGTGGTGGTGTGGTGGTGT,GTGTGGTGGT,GTG;STRUC=<VC103838>	HPRC,HGSVC,1KG-ONT	No	0.2	Yes	NA,NA	NA	NA
chr18:4510970	504377	INS	2798	0.8347	0.6342	3	NA	NA	NA	NA	NA	NA	NA	NA	enhancer	No	ID=18-4510684-4510693-GTG,18-4510692-4510701-GTG,18-4510700-4510706-GTG,18-4510727-4510736-GTG,18-4510730-4510780-GTGGTGTGTGGTGGTGTGGTGGTGT,18-4510737-4510746-GTG,18-4510745-4510754-GTG,18-4510762-4510771-GTG,18-4510770-4510779-GTG,18-4510787-4510796-GTG,18-4510795-4510807-GTG,18-4510795-4510840-GTGGTGGTGGTGTG,18-4510806-4510821-GTG,18-4510820-4510835-GTG,18-4510841-4510851-GGT,18-4510863-4510872-GTG,18-4510863-4510907-GTGGTGGTGTG,18-4510871-4510883-GTG,18-4510882-4510894-GTG,18-4510893-4510905-GTG,18-4510906-4510915-GTG,18-4510914-4510923-GTG,18-4510924-4510933-GTG,18-4510943-4510952-GTG,18-4510946-4510956-GTGGT,18-4510951-4510963-GTG,18-4510964-4510970-GTG,18-4510972-4510984-GTG,18-4510983-4510992-GTG,18-4510986-4510996-GTGGT,18-4510989-4511009-GTGTGGTGGT,18-4510991-4511000-GTG,18-4511001-4511010-GTG,18-4511012-4511021-GTG,18-4511020-4511029-GTG;MOTIFS=GTGGTGGTGGTGTG,GTGGT,GTGGTGGTGTG,GGT,GTGGTGTGTGGTGGTGTGGTGGTGT,GTGTGGTGGT,GTG;STRUC=<VC103838>	HPRC,HGSVC,1KG-ONT	No	0.2	No	NA,NA	NA	NA
chr18:4510970	504395	INS	1741	0.857	0.5409	8	NA	NA	NA	NA	NA	NA	NA	NA	enhancer	No	ID=18-4510684-4510693-GTG,18-4510692-4510701-GTG,18-4510700-4510706-GTG,18-4510727-4510736-GTG,18-4510730-4510780-GTGGTGTGTGGTGGTGTGGTGGTGT,18-4510737-4510746-GTG,18-4510745-4510754-GTG,18-4510762-4510771-GTG,18-4510770-4510779-GTG,18-4510787-4510796-GTG,18-4510795-4510807-GTG,18-4510795-4510840-GTGGTGGTGGTGTG,18-4510806-4510821-GTG,18-4510820-4510835-GTG,18-4510841-4510851-GGT,18-4510863-4510872-GTG,18-4510863-4510907-GTGGTGGTGTG,18-4510871-4510883-GTG,18-4510882-4510894-GTG,18-4510893-4510905-GTG,18-4510906-4510915-GTG,18-4510914-4510923-GTG,18-4510924-4510933-GTG,18-4510943-4510952-GTG,18-4510946-4510956-GTGGT,18-4510951-4510963-GTG,18-4510964-4510970-GTG,18-4510972-4510984-GTG,18-4510983-4510992-GTG,18-4510986-4510996-GTGGT,18-4510989-4511009-GTGTGGTGGT,18-4510991-4511000-GTG,18-4511001-4511010-GTG,18-4511012-4511021-GTG,18-4511020-4511029-GTG;MOTIFS=GTGGTGGTGGTGTG,GTGGT,GTGGTGGTGTG,GGT,GTGGTGTGTGGTGGTGTGGTGGTGT,GTGTGGTGGT,GTG;STRUC=<VC103838>	HPRC,HGSVC,1KG-ONT	No	0.2	No	NA,NA	NA	NA
chr18:4510970	504394	INS	3733	0.966	0.1615	6	NA	NA	NA	NA	NA	NA	NA	NA	enhancer	No	ID=18-4510684-4510693-GTG,18-4510692-4510701-GTG,18-4510700-4510706-GTG,18-4510727-4510736-GTG,18-4510730-4510780-GTGGTGTGTGGTGGTGTGGTGGTGT,18-4510737-4510746-GTG,18-4510745-4510754-GTG,18-4510762-4510771-GTG,18-4510770-4510779-GTG,18-4510787-4510796-GTG,18-4510795-4510807-GTG,18-4510795-4510840-GTGGTGGTGGTGTG,18-4510806-4510821-GTG,18-4510820-4510835-GTG,18-4510841-4510851-GGT,18-4510863-4510872-GTG,18-4510863-4510907-GTGGTGGTGTG,18-4510871-4510883-GTG,18-4510882-4510894-GTG,18-4510893-4510905-GTG,18-4510906-4510915-GTG,18-4510914-4510923-GTG,18-4510924-4510933-GTG,18-4510943-4510952-GTG,18-4510946-4510956-GTGGT,18-4510951-4510963-GTG,18-4510964-4510970-GTG,18-4510972-4510984-GTG,18-4510983-4510992-GTG,18-4510986-4510996-GTGGT,18-4510989-4511009-GTGTGGTGGT,18-4510991-4511000-GTG,18-4511001-4511010-GTG,18-4511012-4511021-GTG,18-4511020-4511029-GTG;MOTIFS=GTGGTGGTGGTGTG,GTGGT,GTGGTGGTGTG,GGT,GTGGTGTGTGGTGGTGTGGTGGTGT,GTGTGGTGGT,GTG;STRUC=<VC103838>	HPRC,HGSVC	No	0.2	Yes	NA,NA	NA	NA
chr18:4510970	504393	INS	2182	0.8142	0.6738	6	NA	NA	NA	NA	NA	NA	NA	NA	enhancer	No	ID=18-4510684-4510693-GTG,18-4510692-4510701-GTG,18-4510700-4510706-GTG,18-4510727-4510736-GTG,18-4510730-4510780-GTGGTGTGTGGTGGTGTGGTGGTGT,18-4510737-4510746-GTG,18-4510745-4510754-GTG,18-4510762-4510771-GTG,18-4510770-4510779-GTG,18-4510787-4510796-GTG,18-4510795-4510807-GTG,18-4510795-4510840-GTGGTGGTGGTGTG,18-4510806-4510821-GTG,18-4510820-4510835-GTG,18-4510841-4510851-GGT,18-4510863-4510872-GTG,18-4510863-4510907-GTGGTGGTGTG,18-4510871-4510883-GTG,18-4510882-4510894-GTG,18-4510893-4510905-GTG,18-4510906-4510915-GTG,18-4510914-4510923-GTG,18-4510924-4510933-GTG,18-4510943-4510952-GTG,18-4510946-4510956-GTGGT,18-4510951-4510963-GTG,18-4510964-4510970-GTG,18-4510972-4510984-GTG,18-4510983-4510992-GTG,18-4510986-4510996-GTGGT,18-4510989-4511009-GTGTGGTGGT,18-4510991-4511000-GTG,18-4511001-4511010-GTG,18-4511012-4511021-GTG,18-4511020-4511029-GTG;MOTIFS=GTGGTGGTGGTGTG,GTGGT,GTGGTGGTGTG,GGT,GTGGTGTGTGGTGGTGTGGTGGTGT,GTGTGGTGGT,GTG;STRUC=<VC103838>	HPRC,HGSVC,1KG-ONT	No	0.2	No	NA,NA	NA	NA
chr18:4510970	504392	INS	1332	0.8626	0.5092	5	NA	NA	NA	NA	NA	NA	NA	NA	enhancer	No	ID=18-4510684-4510693-GTG,18-4510692-4510701-GTG,18-4510700-4510706-GTG,18-4510727-4510736-GTG,18-4510730-4510780-GTGGTGTGTGGTGGTGTGGTGGTGT,18-4510737-4510746-GTG,18-4510745-4510754-GTG,18-4510762-4510771-GTG,18-4510770-4510779-GTG,18-4510787-4510796-GTG,18-4510795-4510807-GTG,18-4510795-4510840-GTGGTGGTGGTGTG,18-4510806-4510821-GTG,18-4510820-4510835-GTG,18-4510841-4510851-GGT,18-4510863-4510872-GTG,18-4510863-4510907-GTGGTGGTGTG,18-4510871-4510883-GTG,18-4510882-4510894-GTG,18-4510893-4510905-GTG,18-4510906-4510915-GTG,18-4510914-4510923-GTG,18-4510924-4510933-GTG,18-4510943-4510952-GTG,18-4510946-4510956-GTGGT,18-4510951-4510963-GTG,18-4510964-4510970-GTG,18-4510972-4510984-GTG,18-4510983-4510992-GTG,18-4510986-4510996-GTGGT,18-4510989-4511009-GTGTGGTGGT,18-4510991-4511000-GTG,18-4511001-4511010-GTG,18-4511012-4511021-GTG,18-4511020-4511029-GTG;MOTIFS=GTGGTGGTGGTGTG,GTGGT,GTGGTGGTGTG,GGT,GTGGTGTGTGGTGGTGTGGTGGTGT,GTGTGGTGGT,GTG;STRUC=<VC103838>	HPRC,HGSVC,1KG-ONT	No	0.2	Yes	NA,NA	NA	NA
chr18:4510970	504391	INS	4106	0.8976	0.3971	3	NA	NA	NA	NA	NA	NA	NA	NA	enhancer	No	ID=18-4510684-4510693-GTG,18-4510692-4510701-GTG,18-4510700-4510706-GTG,18-4510727-4510736-GTG,18-4510730-4510780-GTGGTGTGTGGTGGTGTGGTGGTGT,18-4510737-4510746-GTG,18-4510745-4510754-GTG,18-4510762-4510771-GTG,18-4510770-4510779-GTG,18-4510787-4510796-GTG,18-4510795-4510807-GTG,18-4510795-4510840-GTGGTGGTGGTGTG,18-4510806-4510821-GTG,18-4510820-4510835-GTG,18-4510841-4510851-GGT,18-4510863-4510872-GTG,18-4510863-4510907-GTGGTGGTGTG,18-4510871-4510883-GTG,18-4510882-4510894-GTG,18-4510893-4510905-GTG,18-4510906-4510915-GTG,18-4510914-4510923-GTG,18-4510924-4510933-GTG,18-4510943-4510952-GTG,18-4510946-4510956-GTGGT,18-4510951-4510963-GTG,18-4510964-4510970-GTG,18-4510972-4510984-GTG,18-4510983-4510992-GTG,18-4510986-4510996-GTGGT,18-4510989-4511009-GTGTGGTGGT,18-4510991-4511000-GTG,18-4511001-4511010-GTG,18-4511012-4511021-GTG,18-4511020-4511029-GTG;MOTIFS=GTGGTGGTGGTGTG,GTGGT,GTGGTGGTGTG,GGT,GTGGTGTGTGGTGGTGTGGTGGTGT,GTGTGGTGGT,GTG;STRUC=<VC103838>	HPRC,HGSVC	No	0.2	No	NA,NA	NA	NA
chr18:4510970	504370	INS	1947	0.8396	0.6049	5	NA	NA	NA	NA	NA	NA	NA	NA	enhancer	No	ID=18-4510684-4510693-GTG,18-4510692-4510701-GTG,18-4510700-4510706-GTG,18-4510727-4510736-GTG,18-4510730-4510780-GTGGTGTGTGGTGGTGTGGTGGTGT,18-4510737-4510746-GTG,18-4510745-4510754-GTG,18-4510762-4510771-GTG,18-4510770-4510779-GTG,18-4510787-4510796-GTG,18-4510795-4510807-GTG,18-4510795-4510840-GTGGTGGTGGTGTG,18-4510806-4510821-GTG,18-4510820-4510835-GTG,18-4510841-4510851-GGT,18-4510863-4510872-GTG,18-4510863-4510907-GTGGTGGTGTG,18-4510871-4510883-GTG,18-4510882-4510894-GTG,18-4510893-4510905-GTG,18-4510906-4510915-GTG,18-4510914-4510923-GTG,18-4510924-4510933-GTG,18-4510943-4510952-GTG,18-4510946-4510956-GTGGT,18-4510951-4510963-GTG,18-4510964-4510970-GTG,18-4510972-4510984-GTG,18-4510983-4510992-GTG,18-4510986-4510996-GTGGT,18-4510989-4511009-GTGTGGTGGT,18-4510991-4511000-GTG,18-4511001-4511010-GTG,18-4511012-4511021-GTG,18-4511020-4511029-GTG;MOTIFS=GTGGTGGTGGTGTG,GTGGT,GTGGTGGTGTG,GGT,GTGGTGTGTGGTGGTGTGGTGGTGT,GTGTGGTGGT,GTG;STRUC=<VC103838>	HPRC,HGSVC,1KG-ONT	No	0.2	No	NA,NA	NA	NA
chr18:4510970	504385	INS	4056	0.8301	0.6035	7	NA	NA	NA	NA	NA	NA	NA	NA	enhancer	No	ID=18-4510684-4510693-GTG,18-4510692-4510701-GTG,18-4510700-4510706-GTG,18-4510727-4510736-GTG,18-4510730-4510780-GTGGTGTGTGGTGGTGTGGTGGTGT,18-4510737-4510746-GTG,18-4510745-4510754-GTG,18-4510762-4510771-GTG,18-4510770-4510779-GTG,18-4510787-4510796-GTG,18-4510795-4510807-GTG,18-4510795-4510840-GTGGTGGTGGTGTG,18-4510806-4510821-GTG,18-4510820-4510835-GTG,18-4510841-4510851-GGT,18-4510863-4510872-GTG,18-4510863-4510907-GTGGTGGTGTG,18-4510871-4510883-GTG,18-4510882-4510894-GTG,18-4510893-4510905-GTG,18-4510906-4510915-GTG,18-4510914-4510923-GTG,18-4510924-4510933-GTG,18-4510943-4510952-GTG,18-4510946-4510956-GTGGT,18-4510951-4510963-GTG,18-4510964-4510970-GTG,18-4510972-4510984-GTG,18-4510983-4510992-GTG,18-4510986-4510996-GTGGT,18-4510989-4511009-GTGTGGTGGT,18-4510991-4511000-GTG,18-4511001-4511010-GTG,18-4511012-4511021-GTG,18-4511020-4511029-GTG;MOTIFS=GTGGTGGTGGTGTG,GTGGT,GTGGTGGTGTG,GGT,GTGGTGTGTGGTGGTGTGGTGGTGT,GTGTGGTGGT,GTG;STRUC=<VC103838>	HPRC,HGSVC	No	0.2	Yes	NA,NA	NA	NA
chr18:4510970	504384	INS	736	0.901	0.3568	7	NA	NA	NA	NA	NA	NA	NA	NA	enhancer	No	ID=18-4510684-4510693-GTG,18-4510692-4510701-GTG,18-4510700-4510706-GTG,18-4510727-4510736-GTG,18-4510730-4510780-GTGGTGTGTGGTGGTGTGGTGGTGT,18-4510737-4510746-GTG,18-4510745-4510754-GTG,18-4510762-4510771-GTG,18-4510770-4510779-GTG,18-4510787-4510796-GTG,18-4510795-4510807-GTG,18-4510795-4510840-GTGGTGGTGGTGTG,18-4510806-4510821-GTG,18-4510820-4510835-GTG,18-4510841-4510851-GGT,18-4510863-4510872-GTG,18-4510863-4510907-GTGGTGGTGTG,18-4510871-4510883-GTG,18-4510882-4510894-GTG,18-4510893-4510905-GTG,18-4510906-4510915-GTG,18-4510914-4510923-GTG,18-4510924-4510933-GTG,18-4510943-4510952-GTG,18-4510946-4510956-GTGGT,18-4510951-4510963-GTG,18-4510964-4510970-GTG,18-4510972-4510984-GTG,18-4510983-4510992-GTG,18-4510986-4510996-GTGGT,18-4510989-4511009-GTGTGGTGGT,18-4510991-4511000-GTG,18-4511001-4511010-GTG,18-4511012-4511021-GTG,18-4511020-4511029-GTG;MOTIFS=GTGGTGGTGGTGTG,GTGGT,GTGGTGGTGTG,GGT,GTGGTGTGTGGTGGTGTGGTGGTGT,GTGTGGTGGT,GTG;STRUC=<VC103838>	HPRC,HGSVC,1KG-ONT	No	0.2	No	NA,NA	NA	NA
chr18:4510970	504383	INS	1392	0.8183	0.6427	8	NA	NA	NA	NA	NA	NA	NA	NA	enhancer	No	ID=18-4510684-4510693-GTG,18-4510692-4510701-GTG,18-4510700-4510706-GTG,18-4510727-4510736-GTG,18-4510730-4510780-GTGGTGTGTGGTGGTGTGGTGGTGT,18-4510737-4510746-GTG,18-4510745-4510754-GTG,18-4510762-4510771-GTG,18-4510770-4510779-GTG,18-4510787-4510796-GTG,18-4510795-4510807-GTG,18-4510795-4510840-GTGGTGGTGGTGTG,18-4510806-4510821-GTG,18-4510820-4510835-GTG,18-4510841-4510851-GGT,18-4510863-4510872-GTG,18-4510863-4510907-GTGGTGGTGTG,18-4510871-4510883-GTG,18-4510882-4510894-GTG,18-4510893-4510905-GTG,18-4510906-4510915-GTG,18-4510914-4510923-GTG,18-4510924-4510933-GTG,18-4510943-4510952-GTG,18-4510946-4510956-GTGGT,18-4510951-4510963-GTG,18-4510964-4510970-GTG,18-4510972-4510984-GTG,18-4510983-4510992-GTG,18-4510986-4510996-GTGGT,18-4510989-4511009-GTGTGGTGGT,18-4510991-4511000-GTG,18-4511001-4511010-GTG,18-4511012-4511021-GTG,18-4511020-4511029-GTG;MOTIFS=GTGGTGGTGGTGTG,GTGGT,GTGGTGGTGTG,GGT,GTGGTGTGTGGTGGTGTGGTGGTGT,GTGTGGTGGT,GTG;STRUC=<VC103838>	HPRC,HGSVC,1KG-ONT	No	0.2	No	NA,NA	NA	NA
chr18:4510970	504382	INS	4064	0.8146	0.6495	3	NA	NA	NA	NA	NA	NA	NA	NA	enhancer	No	ID=18-4510684-4510693-GTG,18-4510692-4510701-GTG,18-4510700-4510706-GTG,18-4510727-4510736-GTG,18-4510730-4510780-GTGGTGTGTGGTGGTGTGGTGGTGT,18-4510737-4510746-GTG,18-4510745-4510754-GTG,18-4510762-4510771-GTG,18-4510770-4510779-GTG,18-4510787-4510796-GTG,18-4510795-4510807-GTG,18-4510795-4510840-GTGGTGGTGGTGTG,18-4510806-4510821-GTG,18-4510820-4510835-GTG,18-4510841-4510851-GGT,18-4510863-4510872-GTG,18-4510863-4510907-GTGGTGGTGTG,18-4510871-4510883-GTG,18-4510882-4510894-GTG,18-4510893-4510905-GTG,18-4510906-4510915-GTG,18-4510914-4510923-GTG,18-4510924-4510933-GTG,18-4510943-4510952-GTG,18-4510946-4510956-GTGGT,18-4510951-4510963-GTG,18-4510964-4510970-GTG,18-4510972-4510984-GTG,18-4510983-4510992-GTG,18-4510986-4510996-GTGGT,18-4510989-4511009-GTGTGGTGGT,18-4510991-4511000-GTG,18-4511001-4511010-GTG,18-4511012-4511021-GTG,18-4511020-4511029-GTG;MOTIFS=GTGGTGGTGGTGTG,GTGGT,GTGGTGGTGTG,GGT,GTGGTGTGTGGTGGTGTGGTGGTGT,GTGTGGTGGT,GTG;STRUC=<VC103838>	HPRC,HGSVC	No	0.2	No	NA,NA	NA	NA
chr18:4510970	504381	INS	2600	0.8885	0.4583	3	NA	NA	NA	NA	NA	NA	NA	NA	enhancer	No	ID=18-4510684-4510693-GTG,18-4510692-4510701-GTG,18-4510700-4510706-GTG,18-4510727-4510736-GTG,18-4510730-4510780-GTGGTGTGTGGTGGTGTGGTGGTGT,18-4510737-4510746-GTG,18-4510745-4510754-GTG,18-4510762-4510771-GTG,18-4510770-4510779-GTG,18-4510787-4510796-GTG,18-4510795-4510807-GTG,18-4510795-4510840-GTGGTGGTGGTGTG,18-4510806-4510821-GTG,18-4510820-4510835-GTG,18-4510841-4510851-GGT,18-4510863-4510872-GTG,18-4510863-4510907-GTGGTGGTGTG,18-4510871-4510883-GTG,18-4510882-4510894-GTG,18-4510893-4510905-GTG,18-4510906-4510915-GTG,18-4510914-4510923-GTG,18-4510924-4510933-GTG,18-4510943-4510952-GTG,18-4510946-4510956-GTGGT,18-4510951-4510963-GTG,18-4510964-4510970-GTG,18-4510972-4510984-GTG,18-4510983-4510992-GTG,18-4510986-4510996-GTGGT,18-4510989-4511009-GTGTGGTGGT,18-4510991-4511000-GTG,18-4511001-4511010-GTG,18-4511012-4511021-GTG,18-4511020-4511029-GTG;MOTIFS=GTGGTGGTGGTGTG,GTGGT,GTGGTGGTGTG,GGT,GTGGTGTGTGGTGGTGTGGTGGTGT,GTGTGGTGGT,GTG;STRUC=<VC103838>	HPRC,HGSVC,1KG-ONT	No	0.2	Yes	NA,NA	NA	NA
chr18:4510970	504380	INS	1246	0.8506	0.548	5	NA	NA	NA	NA	NA	NA	NA	NA	enhancer	No	ID=18-4510684-4510693-GTG,18-4510692-4510701-GTG,18-4510700-4510706-GTG,18-4510727-4510736-GTG,18-4510730-4510780-GTGGTGTGTGGTGGTGTGGTGGTGT,18-4510737-4510746-GTG,18-4510745-4510754-GTG,18-4510762-4510771-GTG,18-4510770-4510779-GTG,18-4510787-4510796-GTG,18-4510795-4510807-GTG,18-4510795-4510840-GTGGTGGTGGTGTG,18-4510806-4510821-GTG,18-4510820-4510835-GTG,18-4510841-4510851-GGT,18-4510863-4510872-GTG,18-4510863-4510907-GTGGTGGTGTG,18-4510871-4510883-GTG,18-4510882-4510894-GTG,18-4510893-4510905-GTG,18-4510906-4510915-GTG,18-4510914-4510923-GTG,18-4510924-4510933-GTG,18-4510943-4510952-GTG,18-4510946-4510956-GTGGT,18-4510951-4510963-GTG,18-4510964-4510970-GTG,18-4510972-4510984-GTG,18-4510983-4510992-GTG,18-4510986-4510996-GTGGT,18-4510989-4511009-GTGTGGTGGT,18-4510991-4511000-GTG,18-4511001-4511010-GTG,18-4511012-4511021-GTG,18-4511020-4511029-GTG;MOTIFS=GTGGTGGTGGTGTG,GTGGT,GTGGTGGTGTG,GGT,GTGGTGTGTGGTGGTGTGGTGGTGT,GTGTGGTGGT,GTG;STRUC=<VC103838>	HPRC,HGSVC	No	0.2	Yes	NA,NA	NA	NA
chr18:4510970	504368	INS	2444	0.8009	0.6809	3	NA	NA	NA	NA	NA	NA	NA	NA	enhancer	No	ID=18-4510684-4510693-GTG,18-4510692-4510701-GTG,18-4510700-4510706-GTG,18-4510727-4510736-GTG,18-4510730-4510780-GTGGTGTGTGGTGGTGTGGTGGTGT,18-4510737-4510746-GTG,18-4510745-4510754-GTG,18-4510762-4510771-GTG,18-4510770-4510779-GTG,18-4510787-4510796-GTG,18-4510795-4510807-GTG,18-4510795-4510840-GTGGTGGTGGTGTG,18-4510806-4510821-GTG,18-4510820-4510835-GTG,18-4510841-4510851-GGT,18-4510863-4510872-GTG,18-4510863-4510907-GTGGTGGTGTG,18-4510871-4510883-GTG,18-4510882-4510894-GTG,18-4510893-4510905-GTG,18-4510906-4510915-GTG,18-4510914-4510923-GTG,18-4510924-4510933-GTG,18-4510943-4510952-GTG,18-4510946-4510956-GTGGT,18-4510951-4510963-GTG,18-4510964-4510970-GTG,18-4510972-4510984-GTG,18-4510983-4510992-GTG,18-4510986-4510996-GTGGT,18-4510989-4511009-GTGTGGTGGT,18-4510991-4511000-GTG,18-4511001-4511010-GTG,18-4511012-4511021-GTG,18-4511020-4511029-GTG;MOTIFS=GTGGTGGTGGTGTG,GTGGT,GTGGTGGTGTG,GGT,GTGGTGTGTGGTGGTGTGGTGGTGT,GTGTGGTGGT,GTG;STRUC=<VC103838>	HPRC,HGSVC,1KG-ONT	No	0.2	No	NA,NA	NA	NA
chr18:4510970	504369	INS	2164	0.8819	0.442	8	NA	NA	NA	NA	NA	NA	NA	NA	enhancer	No	ID=18-4510684-4510693-GTG,18-4510692-4510701-GTG,18-4510700-4510706-GTG,18-4510727-4510736-GTG,18-4510730-4510780-GTGGTGTGTGGTGGTGTGGTGGTGT,18-4510737-4510746-GTG,18-4510745-4510754-GTG,18-4510762-4510771-GTG,18-4510770-4510779-GTG,18-4510787-4510796-GTG,18-4510795-4510807-GTG,18-4510795-4510840-GTGGTGGTGGTGTG,18-4510806-4510821-GTG,18-4510820-4510835-GTG,18-4510841-4510851-GGT,18-4510863-4510872-GTG,18-4510863-4510907-GTGGTGGTGTG,18-4510871-4510883-GTG,18-4510882-4510894-GTG,18-4510893-4510905-GTG,18-4510906-4510915-GTG,18-4510914-4510923-GTG,18-4510924-4510933-GTG,18-4510943-4510952-GTG,18-4510946-4510956-GTGGT,18-4510951-4510963-GTG,18-4510964-4510970-GTG,18-4510972-4510984-GTG,18-4510983-4510992-GTG,18-4510986-4510996-GTGGT,18-4510989-4511009-GTGTGGTGGT,18-4510991-4511000-GTG,18-4511001-4511010-GTG,18-4511012-4511021-GTG,18-4511020-4511029-GTG;MOTIFS=GTGGTGGTGGTGTG,GTGGT,GTGGTGGTGTG,GGT,GTGGTGTGTGGTGGTGTGGTGGTGT,GTGTGGTGGT,GTG;STRUC=<VC103838>	HPRC,HGSVC,1KG-ONT	No	0.2	No	NA,NA	NA	NA
chr18:4510970	504389	INS	3336	0.8424	0.5874	5	NA	NA	NA	NA	NA	NA	NA	NA	enhancer	No	ID=18-4510684-4510693-GTG,18-4510692-4510701-GTG,18-4510700-4510706-GTG,18-4510727-4510736-GTG,18-4510730-4510780-GTGGTGTGTGGTGGTGTGGTGGTGT,18-4510737-4510746-GTG,18-4510745-4510754-GTG,18-4510762-4510771-GTG,18-4510770-4510779-GTG,18-4510787-4510796-GTG,18-4510795-4510807-GTG,18-4510795-4510840-GTGGTGGTGGTGTG,18-4510806-4510821-GTG,18-4510820-4510835-GTG,18-4510841-4510851-GGT,18-4510863-4510872-GTG,18-4510863-4510907-GTGGTGGTGTG,18-4510871-4510883-GTG,18-4510882-4510894-GTG,18-4510893-4510905-GTG,18-4510906-4510915-GTG,18-4510914-4510923-GTG,18-4510924-4510933-GTG,18-4510943-4510952-GTG,18-4510946-4510956-GTGGT,18-4510951-4510963-GTG,18-4510964-4510970-GTG,18-4510972-4510984-GTG,18-4510983-4510992-GTG,18-4510986-4510996-GTGGT,18-4510989-4511009-GTGTGGTGGT,18-4510991-4511000-GTG,18-4511001-4511010-GTG,18-4511012-4511021-GTG,18-4511020-4511029-GTG;MOTIFS=GTGGTGGTGGTGTG,GTGGT,GTGGTGGTGTG,GGT,GTGGTGTGTGGTGGTGTGGTGGTGT,GTGTGGTGGT,GTG;STRUC=<VC103838>	HPRC,HGSVC	No	0.2	No	NA,NA	NA	NA
chr18:4510970	504371	INS	733	0.8045	0.6945	2	NA	NA	NA	NA	NA	NA	NA	NA	enhancer	No	ID=18-4510684-4510693-GTG,18-4510692-4510701-GTG,18-4510700-4510706-GTG,18-4510727-4510736-GTG,18-4510730-4510780-GTGGTGTGTGGTGGTGTGGTGGTGT,18-4510737-4510746-GTG,18-4510745-4510754-GTG,18-4510762-4510771-GTG,18-4510770-4510779-GTG,18-4510787-4510796-GTG,18-4510795-4510807-GTG,18-4510795-4510840-GTGGTGGTGGTGTG,18-4510806-4510821-GTG,18-4510820-4510835-GTG,18-4510841-4510851-GGT,18-4510863-4510872-GTG,18-4510863-4510907-GTGGTGGTGTG,18-4510871-4510883-GTG,18-4510882-4510894-GTG,18-4510893-4510905-GTG,18-4510906-4510915-GTG,18-4510914-4510923-GTG,18-4510924-4510933-GTG,18-4510943-4510952-GTG,18-4510946-4510956-GTGGT,18-4510951-4510963-GTG,18-4510964-4510970-GTG,18-4510972-4510984-GTG,18-4510983-4510992-GTG,18-4510986-4510996-GTGGT,18-4510989-4511009-GTGTGGTGGT,18-4510991-4511000-GTG,18-4511001-4511010-GTG,18-4511012-4511021-GTG,18-4511020-4511029-GTG;MOTIFS=GTGGTGGTGGTGTG,GTGGT,GTGGTGGTGTG,GGT,GTGGTGTGTGGTGGTGTGGTGGTGT,GTGTGGTGGT,GTG;STRUC=<VC103838>	HPRC,HGSVC,1KG-ONT	No	0.2	No	NA,NA	NA	NA
chr18:4510970	504372	INS	2685	0.8324	0.6229	5	NA	NA	NA	NA	NA	NA	NA	NA	enhancer	No	ID=18-4510684-4510693-GTG,18-4510692-4510701-GTG,18-4510700-4510706-GTG,18-4510727-4510736-GTG,18-4510730-4510780-GTGGTGTGTGGTGGTGTGGTGGTGT,18-4510737-4510746-GTG,18-4510745-4510754-GTG,18-4510762-4510771-GTG,18-4510770-4510779-GTG,18-4510787-4510796-GTG,18-4510795-4510807-GTG,18-4510795-4510840-GTGGTGGTGGTGTG,18-4510806-4510821-GTG,18-4510820-4510835-GTG,18-4510841-4510851-GGT,18-4510863-4510872-GTG,18-4510863-4510907-GTGGTGGTGTG,18-4510871-4510883-GTG,18-4510882-4510894-GTG,18-4510893-4510905-GTG,18-4510906-4510915-GTG,18-4510914-4510923-GTG,18-4510924-4510933-GTG,18-4510943-4510952-GTG,18-4510946-4510956-GTGGT,18-4510951-4510963-GTG,18-4510964-4510970-GTG,18-4510972-4510984-GTG,18-4510983-4510992-GTG,18-4510986-4510996-GTGGT,18-4510989-4511009-GTGTGGTGGT,18-4510991-4511000-GTG,18-4511001-4511010-GTG,18-4511012-4511021-GTG,18-4511020-4511029-GTG;MOTIFS=GTGGTGGTGGTGTG,GTGGT,GTGGTGGTGTG,GGT,GTGGTGTGTGGTGGTGTGGTGGTGT,GTGTGGTGGT,GTG;STRUC=<VC103838>	HPRC,HGSVC,1KG-ONT	No	0.2	No	NA,NA	NA	NA
chr18:4510970	504373	INS	2497	0.8106	0.6618	7	NA	NA	NA	NA	NA	NA	NA	NA	enhancer	No	ID=18-4510684-4510693-GTG,18-4510692-4510701-GTG,18-4510700-4510706-GTG,18-4510727-4510736-GTG,18-4510730-4510780-GTGGTGTGTGGTGGTGTGGTGGTGT,18-4510737-4510746-GTG,18-4510745-4510754-GTG,18-4510762-4510771-GTG,18-4510770-4510779-GTG,18-4510787-4510796-GTG,18-4510795-4510807-GTG,18-4510795-4510840-GTGGTGGTGGTGTG,18-4510806-4510821-GTG,18-4510820-4510835-GTG,18-4510841-4510851-GGT,18-4510863-4510872-GTG,18-4510863-4510907-GTGGTGGTGTG,18-4510871-4510883-GTG,18-4510882-4510894-GTG,18-4510893-4510905-GTG,18-4510906-4510915-GTG,18-4510914-4510923-GTG,18-4510924-4510933-GTG,18-4510943-4510952-GTG,18-4510946-4510956-GTGGT,18-4510951-4510963-GTG,18-4510964-4510970-GTG,18-4510972-4510984-GTG,18-4510983-4510992-GTG,18-4510986-4510996-GTGGT,18-4510989-4511009-GTGTGGTGGT,18-4510991-4511000-GTG,18-4511001-4511010-GTG,18-4511012-4511021-GTG,18-4511020-4511029-GTG;MOTIFS=GTGGTGGTGGTGTG,GTGGT,GTGGTGGTGTG,GGT,GTGGTGTGTGGTGGTGTGGTGGTGT,GTGTGGTGGT,GTG;STRUC=<VC103838>	HPRC,HGSVC,1KG-ONT	No	0.2	Yes	NA,NA	NA	NA
chr18:4510970	504374	INS	2436	0.875	0.4715	2	NA	NA	NA	NA	NA	NA	NA	NA	enhancer	No	ID=18-4510684-4510693-GTG,18-4510692-4510701-GTG,18-4510700-4510706-GTG,18-4510727-4510736-GTG,18-4510730-4510780-GTGGTGTGTGGTGGTGTGGTGGTGT,18-4510737-4510746-GTG,18-4510745-4510754-GTG,18-4510762-4510771-GTG,18-4510770-4510779-GTG,18-4510787-4510796-GTG,18-4510795-4510807-GTG,18-4510795-4510840-GTGGTGGTGGTGTG,18-4510806-4510821-GTG,18-4510820-4510835-GTG,18-4510841-4510851-GGT,18-4510863-4510872-GTG,18-4510863-4510907-GTGGTGGTGTG,18-4510871-4510883-GTG,18-4510882-4510894-GTG,18-4510893-4510905-GTG,18-4510906-4510915-GTG,18-4510914-4510923-GTG,18-4510924-4510933-GTG,18-4510943-4510952-GTG,18-4510946-4510956-GTGGT,18-4510951-4510963-GTG,18-4510964-4510970-GTG,18-4510972-4510984-GTG,18-4510983-4510992-GTG,18-4510986-4510996-GTGGT,18-4510989-4511009-GTGTGGTGGT,18-4510991-4511000-GTG,18-4511001-4511010-GTG,18-4511012-4511021-GTG,18-4511020-4511029-GTG;MOTIFS=GTGGTGGTGGTGTG,GTGGT,GTGGTGGTGTG,GGT,GTGGTGTGTGGTGGTGTGGTGGTGT,GTGTGGTGGT,GTG;STRUC=<VC103838>	HPRC,HGSVC,1KG-ONT	No	0.2	No	NA,NA	NA	NA
chr18:4510970	504375	INS	2856	0.8081	0.6833	3	NA	NA	NA	NA	NA	NA	NA	NA	enhancer	No	ID=18-4510684-4510693-GTG,18-4510692-4510701-GTG,18-4510700-4510706-GTG,18-4510727-4510736-GTG,18-4510730-4510780-GTGGTGTGTGGTGGTGTGGTGGTGT,18-4510737-4510746-GTG,18-4510745-4510754-GTG,18-4510762-4510771-GTG,18-4510770-4510779-GTG,18-4510787-4510796-GTG,18-4510795-4510807-GTG,18-4510795-4510840-GTGGTGGTGGTGTG,18-4510806-4510821-GTG,18-4510820-4510835-GTG,18-4510841-4510851-GGT,18-4510863-4510872-GTG,18-4510863-4510907-GTGGTGGTGTG,18-4510871-4510883-GTG,18-4510882-4510894-GTG,18-4510893-4510905-GTG,18-4510906-4510915-GTG,18-4510914-4510923-GTG,18-4510924-4510933-GTG,18-4510943-4510952-GTG,18-4510946-4510956-GTGGT,18-4510951-4510963-GTG,18-4510964-4510970-GTG,18-4510972-4510984-GTG,18-4510983-4510992-GTG,18-4510986-4510996-GTGGT,18-4510989-4511009-GTGTGGTGGT,18-4510991-4511000-GTG,18-4511001-4511010-GTG,18-4511012-4511021-GTG,18-4511020-4511029-GTG;MOTIFS=GTGGTGGTGGTGTG,GTGGT,GTGGTGGTGTG,GGT,GTGGTGTGTGGTGGTGTGGTGGTGT,GTGTGGTGGT,GTG;STRUC=<VC103838>	HPRC,HGSVC,1KG-ONT	No	0.2	Yes	NA,NA	NA	NA
chr18:4510970	504379	INS	3518	0.8383	0.6734	2	NA	NA	NA	NA	NA	NA	NA	NA	enhancer	No	ID=18-4510684-4510693-GTG,18-4510692-4510701-GTG,18-4510700-4510706-GTG,18-4510727-4510736-GTG,18-4510730-4510780-GTGGTGTGTGGTGGTGTGGTGGTGT,18-4510737-4510746-GTG,18-4510745-4510754-GTG,18-4510762-4510771-GTG,18-4510770-4510779-GTG,18-4510787-4510796-GTG,18-4510795-4510807-GTG,18-4510795-4510840-GTGGTGGTGGTGTG,18-4510806-4510821-GTG,18-4510820-4510835-GTG,18-4510841-4510851-GGT,18-4510863-4510872-GTG,18-4510863-4510907-GTGGTGGTGTG,18-4510871-4510883-GTG,18-4510882-4510894-GTG,18-4510893-4510905-GTG,18-4510906-4510915-GTG,18-4510914-4510923-GTG,18-4510924-4510933-GTG,18-4510943-4510952-GTG,18-4510946-4510956-GTGGT,18-4510951-4510963-GTG,18-4510964-4510970-GTG,18-4510972-4510984-GTG,18-4510983-4510992-GTG,18-4510986-4510996-GTGGT,18-4510989-4511009-GTGTGGTGGT,18-4510991-4511000-GTG,18-4511001-4511010-GTG,18-4511012-4511021-GTG,18-4511020-4511029-GTG;MOTIFS=GTGGTGGTGGTGTG,GTGGT,GTGGTGGTGTG,GGT,GTGGTGTGTGGTGGTGTGGTGGTGT,GTGTGGTGGT,GTG;STRUC=<VC103838>	HPRC,HGSVC	No	0.2	No	NA,NA	NA	NA
chr18:4510970	504376	INS	2590	0.8006	0.6929	5	NA	NA	NA	NA	NA	NA	NA	NA	enhancer	No	ID=18-4510684-4510693-GTG,18-4510692-4510701-GTG,18-4510700-4510706-GTG,18-4510727-4510736-GTG,18-4510730-4510780-GTGGTGTGTGGTGGTGTGGTGGTGT,18-4510737-4510746-GTG,18-4510745-4510754-GTG,18-4510762-4510771-GTG,18-4510770-4510779-GTG,18-4510787-4510796-GTG,18-4510795-4510807-GTG,18-4510795-4510840-GTGGTGGTGGTGTG,18-4510806-4510821-GTG,18-4510820-4510835-GTG,18-4510841-4510851-GGT,18-4510863-4510872-GTG,18-4510863-4510907-GTGGTGGTGTG,18-4510871-4510883-GTG,18-4510882-4510894-GTG,18-4510893-4510905-GTG,18-4510906-4510915-GTG,18-4510914-4510923-GTG,18-4510924-4510933-GTG,18-4510943-4510952-GTG,18-4510946-4510956-GTGGT,18-4510951-4510963-GTG,18-4510964-4510970-GTG,18-4510972-4510984-GTG,18-4510983-4510992-GTG,18-4510986-4510996-GTGGT,18-4510989-4511009-GTGTGGTGGT,18-4510991-4511000-GTG,18-4511001-4511010-GTG,18-4511012-4511021-GTG,18-4511020-4511029-GTG;MOTIFS=GTGGTGGTGGTGTG,GTGGT,GTGGTGGTGTG,GGT,GTGGTGTGTGGTGGTGTGGTGGTGT,GTGTGGTGGT,GTG;STRUC=<VC103838>	HPRC,HGSVC,1KG-ONT	No	0.2	No	NA,NA	NA	NA
chr18:4510970	504378	INS	547	0.847	0.567	2	NA	NA	NA	NA	NA	NA	NA	NA	enhancer	No	ID=18-4510684-4510693-GTG,18-4510692-4510701-GTG,18-4510700-4510706-GTG,18-4510727-4510736-GTG,18-4510730-4510780-GTGGTGTGTGGTGGTGTGGTGGTGT,18-4510737-4510746-GTG,18-4510745-4510754-GTG,18-4510762-4510771-GTG,18-4510770-4510779-GTG,18-4510787-4510796-GTG,18-4510795-4510807-GTG,18-4510795-4510840-GTGGTGGTGGTGTG,18-4510806-4510821-GTG,18-4510820-4510835-GTG,18-4510841-4510851-GGT,18-4510863-4510872-GTG,18-4510863-4510907-GTGGTGGTGTG,18-4510871-4510883-GTG,18-4510882-4510894-GTG,18-4510893-4510905-GTG,18-4510906-4510915-GTG,18-4510914-4510923-GTG,18-4510924-4510933-GTG,18-4510943-4510952-GTG,18-4510946-4510956-GTGGT,18-4510951-4510963-GTG,18-4510964-4510970-GTG,18-4510972-4510984-GTG,18-4510983-4510992-GTG,18-4510986-4510996-GTGGT,18-4510989-4511009-GTGTGGTGGT,18-4510991-4511000-GTG,18-4511001-4511010-GTG,18-4511012-4511021-GTG,18-4511020-4511029-GTG;MOTIFS=GTGGTGGTGGTGTG,GTGGT,GTGGTGGTGTG,GGT,GTGGTGTGTGGTGGTGTGGTGGTGT,GTGTGGTGGT,GTG;STRUC=<VC103838>	HPRC,HGSVC,1KG-ONT	No	0.2	No	NA,NA	NA	NA
chr18:4510970	504390	INS	2260	0.9758	0.1105	10	NA	NA	NA	NA	NA	NA	NA	NA	enhancer	No	ID=18-4510684-4510693-GTG,18-4510692-4510701-GTG,18-4510700-4510706-GTG,18-4510727-4510736-GTG,18-4510730-4510780-GTGGTGTGTGGTGGTGTGGTGGTGT,18-4510737-4510746-GTG,18-4510745-4510754-GTG,18-4510762-4510771-GTG,18-4510770-4510779-GTG,18-4510787-4510796-GTG,18-4510795-4510807-GTG,18-4510795-4510840-GTGGTGGTGGTGTG,18-4510806-4510821-GTG,18-4510820-4510835-GTG,18-4510841-4510851-GGT,18-4510863-4510872-GTG,18-4510863-4510907-GTGGTGGTGTG,18-4510871-4510883-GTG,18-4510882-4510894-GTG,18-4510893-4510905-GTG,18-4510906-4510915-GTG,18-4510914-4510923-GTG,18-4510924-4510933-GTG,18-4510943-4510952-GTG,18-4510946-4510956-GTGGT,18-4510951-4510963-GTG,18-4510964-4510970-GTG,18-4510972-4510984-GTG,18-4510983-4510992-GTG,18-4510986-4510996-GTGGT,18-4510989-4511009-GTGTGGTGGT,18-4510991-4511000-GTG,18-4511001-4511010-GTG,18-4511012-4511021-GTG,18-4511020-4511029-GTG;MOTIFS=GTGGTGGTGGTGTG,GTGGT,GTGGTGGTGTG,GGT,GTGGTGTGTGGTGGTGTGGTGGTGT,GTGTGGTGGT,GTG;STRUC=<VC103838>	HPRC,HGSVC,1KG-ONT	No	0.2	No	NA,NA	NA	NA
chr18:4510970	504388	INS	3931	0.889	0.395	1	NA	NA	NA	NA	NA	NA	NA	NA	enhancer	No	ID=18-4510684-4510693-GTG,18-4510692-4510701-GTG,18-4510700-4510706-GTG,18-4510727-4510736-GTG,18-4510730-4510780-GTGGTGTGTGGTGGTGTGGTGGTGT,18-4510737-4510746-GTG,18-4510745-4510754-GTG,18-4510762-4510771-GTG,18-4510770-4510779-GTG,18-4510787-4510796-GTG,18-4510795-4510807-GTG,18-4510795-4510840-GTGGTGGTGGTGTG,18-4510806-4510821-GTG,18-4510820-4510835-GTG,18-4510841-4510851-GGT,18-4510863-4510872-GTG,18-4510863-4510907-GTGGTGGTGTG,18-4510871-4510883-GTG,18-4510882-4510894-GTG,18-4510893-4510905-GTG,18-4510906-4510915-GTG,18-4510914-4510923-GTG,18-4510924-4510933-GTG,18-4510943-4510952-GTG,18-4510946-4510956-GTGGT,18-4510951-4510963-GTG,18-4510964-4510970-GTG,18-4510972-4510984-GTG,18-4510983-4510992-GTG,18-4510986-4510996-GTGGT,18-4510989-4511009-GTGTGGTGGT,18-4510991-4511000-GTG,18-4511001-4511010-GTG,18-4511012-4511021-GTG,18-4511020-4511029-GTG;MOTIFS=GTGGTGGTGGTGTG,GTGGT,GTGGTGGTGTG,GGT,GTGGTGTGTGGTGGTGTGGTGGTGT,GTGTGGTGGT,GTG;STRUC=<VC103838>	HPRC,HGSVC	No	0.2	No	NA,NA	NA	NA
chr18:4510970	504387	INS	3006	0.8573	0.5571	1	NA	NA	NA	NA	NA	NA	NA	NA	enhancer	No	ID=18-4510684-4510693-GTG,18-4510692-4510701-GTG,18-4510700-4510706-GTG,18-4510727-4510736-GTG,18-4510730-4510780-GTGGTGTGTGGTGGTGTGGTGGTGT,18-4510737-4510746-GTG,18-4510745-4510754-GTG,18-4510762-4510771-GTG,18-4510770-4510779-GTG,18-4510787-4510796-GTG,18-4510795-4510807-GTG,18-4510795-4510840-GTGGTGGTGGTGTG,18-4510806-4510821-GTG,18-4510820-4510835-GTG,18-4510841-4510851-GGT,18-4510863-4510872-GTG,18-4510863-4510907-GTGGTGGTGTG,18-4510871-4510883-GTG,18-4510882-4510894-GTG,18-4510893-4510905-GTG,18-4510906-4510915-GTG,18-4510914-4510923-GTG,18-4510924-4510933-GTG,18-4510943-4510952-GTG,18-4510946-4510956-GTGGT,18-4510951-4510963-GTG,18-4510964-4510970-GTG,18-4510972-4510984-GTG,18-4510983-4510992-GTG,18-4510986-4510996-GTGGT,18-4510989-4511009-GTGTGGTGGT,18-4510991-4511000-GTG,18-4511001-4511010-GTG,18-4511012-4511021-GTG,18-4511020-4511029-GTG;MOTIFS=GTGGTGGTGGTGTG,GTGGT,GTGGTGGTGTG,GGT,GTGGTGTGTGGTGGTGTGGTGGTGT,GTGTGGTGGT,GTG;STRUC=<VC103838>	HPRC,HGSVC	No	0.2	No	NA,NA	NA	NA
chr18:4510970	504386	INS	2530	0.9188	0.2863	5	NA	NA	NA	NA	NA	NA	NA	NA	enhancer	No	ID=18-4510684-4510693-GTG,18-4510692-4510701-GTG,18-4510700-4510706-GTG,18-4510727-4510736-GTG,18-4510730-4510780-GTGGTGTGTGGTGGTGTGGTGGTGT,18-4510737-4510746-GTG,18-4510745-4510754-GTG,18-4510762-4510771-GTG,18-4510770-4510779-GTG,18-4510787-4510796-GTG,18-4510795-4510807-GTG,18-4510795-4510840-GTGGTGGTGGTGTG,18-4510806-4510821-GTG,18-4510820-4510835-GTG,18-4510841-4510851-GGT,18-4510863-4510872-GTG,18-4510863-4510907-GTGGTGGTGTG,18-4510871-4510883-GTG,18-4510882-4510894-GTG,18-4510893-4510905-GTG,18-4510906-4510915-GTG,18-4510914-4510923-GTG,18-4510924-4510933-GTG,18-4510943-4510952-GTG,18-4510946-4510956-GTGGT,18-4510951-4510963-GTG,18-4510964-4510970-GTG,18-4510972-4510984-GTG,18-4510983-4510992-GTG,18-4510986-4510996-GTGGT,18-4510989-4511009-GTGTGGTGGT,18-4510991-4511000-GTG,18-4511001-4511010-GTG,18-4511012-4511021-GTG,18-4511020-4511029-GTG;MOTIFS=GTGGTGGTGGTGTG,GTGGT,GTGGTGGTGTG,GGT,GTGGTGTGTGGTGGTGTGGTGGTGT,GTGTGGTGGT,GTG;STRUC=<VC103838>	HPRC,HGSVC,1KG-ONT	No	0.2	No	NA,NA	NA	NA
chr18:4510972	504403	INS	955	0.8698	0.4544	7	NA	NA	NA	NA	NA	NA	NA	NA	enhancer	No	ID=18-4510684-4510693-GTG,18-4510692-4510701-GTG,18-4510700-4510706-GTG,18-4510727-4510736-GTG,18-4510730-4510780-GTGGTGTGTGGTGGTGTGGTGGTGT,18-4510737-4510746-GTG,18-4510745-4510754-GTG,18-4510762-4510771-GTG,18-4510770-4510779-GTG,18-4510787-4510796-GTG,18-4510795-4510807-GTG,18-4510795-4510840-GTGGTGGTGGTGTG,18-4510806-4510821-GTG,18-4510820-4510835-GTG,18-4510841-4510851-GGT,18-4510863-4510872-GTG,18-4510863-4510907-GTGGTGGTGTG,18-4510871-4510883-GTG,18-4510882-4510894-GTG,18-4510893-4510905-GTG,18-4510906-4510915-GTG,18-4510914-4510923-GTG,18-4510924-4510933-GTG,18-4510943-4510952-GTG,18-4510946-4510956-GTGGT,18-4510951-4510963-GTG,18-4510964-4510970-GTG,18-4510972-4510984-GTG,18-4510983-4510992-GTG,18-4510986-4510996-GTGGT,18-4510989-4511009-GTGTGGTGGT,18-4510991-4511000-GTG,18-4511001-4511010-GTG,18-4511012-4511021-GTG,18-4511020-4511029-GTG;MOTIFS=GTGGTGGTGGTGTG,GTGGT,GTGGTGGTGTG,GGT,GTGGTGTGTGGTGGTGTGGTGGTGT,GTGTGGTGGT,GTG;STRUC=<VC103838>	HPRC,HGSVC,1KG-ONT	No	0.2	Yes	NA,NA	NA	NA
chr18:4510972	504396	INS	1489	0.9314	0.3101	2	NA	NA	NA	NA	NA	NA	NA	NA	enhancer	No	ID=18-4510684-4510693-GTG,18-4510692-4510701-GTG,18-4510700-4510706-GTG,18-4510727-4510736-GTG,18-4510730-4510780-GTGGTGTGTGGTGGTGTGGTGGTGT,18-4510737-4510746-GTG,18-4510745-4510754-GTG,18-4510762-4510771-GTG,18-4510770-4510779-GTG,18-4510787-4510796-GTG,18-4510795-4510807-GTG,18-4510795-4510840-GTGGTGGTGGTGTG,18-4510806-4510821-GTG,18-4510820-4510835-GTG,18-4510841-4510851-GGT,18-4510863-4510872-GTG,18-4510863-4510907-GTGGTGGTGTG,18-4510871-4510883-GTG,18-4510882-4510894-GTG,18-4510893-4510905-GTG,18-4510906-4510915-GTG,18-4510914-4510923-GTG,18-4510924-4510933-GTG,18-4510943-4510952-GTG,18-4510946-4510956-GTGGT,18-4510951-4510963-GTG,18-4510964-4510970-GTG,18-4510972-4510984-GTG,18-4510983-4510992-GTG,18-4510986-4510996-GTGGT,18-4510989-4511009-GTGTGGTGGT,18-4510991-4511000-GTG,18-4511001-4511010-GTG,18-4511012-4511021-GTG,18-4511020-4511029-GTG;MOTIFS=GTGGTGGTGGTGTG,GTGGT,GTGGTGGTGTG,GGT,GTGGTGTGTGGTGGTGTGGTGGTGT,GTGTGGTGGT,GTG;STRUC=<VC103838>	HPRC,HGSVC,1KG-ONT	No	0.2	Yes	NA,NA	NA	NA
chr18:4510972	504397	INS	1887	0.9765	0.0953	8	NA	NA	NA	NA	NA	NA	NA	NA	enhancer	No	ID=18-4510684-4510693-GTG,18-4510692-4510701-GTG,18-4510700-4510706-GTG,18-4510727-4510736-GTG,18-4510730-4510780-GTGGTGTGTGGTGGTGTGGTGGTGT,18-4510737-4510746-GTG,18-4510745-4510754-GTG,18-4510762-4510771-GTG,18-4510770-4510779-GTG,18-4510787-4510796-GTG,18-4510795-4510807-GTG,18-4510795-4510840-GTGGTGGTGGTGTG,18-4510806-4510821-GTG,18-4510820-4510835-GTG,18-4510841-4510851-GGT,18-4510863-4510872-GTG,18-4510863-4510907-GTGGTGGTGTG,18-4510871-4510883-GTG,18-4510882-4510894-GTG,18-4510893-4510905-GTG,18-4510906-4510915-GTG,18-4510914-4510923-GTG,18-4510924-4510933-GTG,18-4510943-4510952-GTG,18-4510946-4510956-GTGGT,18-4510951-4510963-GTG,18-4510964-4510970-GTG,18-4510972-4510984-GTG,18-4510983-4510992-GTG,18-4510986-4510996-GTGGT,18-4510989-4511009-GTGTGGTGGT,18-4510991-4511000-GTG,18-4511001-4511010-GTG,18-4511012-4511021-GTG,18-4511020-4511029-GTG;MOTIFS=GTGGTGGTGGTGTG,GTGGT,GTGGTGGTGTG,GGT,GTGGTGTGTGGTGGTGTGGTGGTGT,GTGTGGTGGT,GTG;STRUC=<VC103838>	HPRC,HGSVC,1KG-ONT	No	0.2	Yes	NA,NA	NA	NA
chr18:4510972	504398	INS	1860	0.8231	0.6378	5	NA	NA	NA	NA	NA	NA	NA	NA	enhancer	No	ID=18-4510684-4510693-GTG,18-4510692-4510701-GTG,18-4510700-4510706-GTG,18-4510727-4510736-GTG,18-4510730-4510780-GTGGTGTGTGGTGGTGTGGTGGTGT,18-4510737-4510746-GTG,18-4510745-4510754-GTG,18-4510762-4510771-GTG,18-4510770-4510779-GTG,18-4510787-4510796-GTG,18-4510795-4510807-GTG,18-4510795-4510840-GTGGTGGTGGTGTG,18-4510806-4510821-GTG,18-4510820-4510835-GTG,18-4510841-4510851-GGT,18-4510863-4510872-GTG,18-4510863-4510907-GTGGTGGTGTG,18-4510871-4510883-GTG,18-4510882-4510894-GTG,18-4510893-4510905-GTG,18-4510906-4510915-GTG,18-4510914-4510923-GTG,18-4510924-4510933-GTG,18-4510943-4510952-GTG,18-4510946-4510956-GTGGT,18-4510951-4510963-GTG,18-4510964-4510970-GTG,18-4510972-4510984-GTG,18-4510983-4510992-GTG,18-4510986-4510996-GTGGT,18-4510989-4511009-GTGTGGTGGT,18-4510991-4511000-GTG,18-4511001-4511010-GTG,18-4511012-4511021-GTG,18-4511020-4511029-GTG;MOTIFS=GTGGTGGTGGTGTG,GTGGT,GTGGTGGTGTG,GGT,GTGGTGTGTGGTGGTGTGGTGGTGT,GTGTGGTGGT,GTG;STRUC=<VC103838>	HPRC,HGSVC,1KG-ONT	No	0.2	No	NA,NA	NA	NA
chr18:4510972	504399	INS	90	0.8108	0.6837	3	NA	NA	NA	NA	NA	NA	NA	NA	enhancer	No	ID=18-4510684-4510693-GTG,18-4510692-4510701-GTG,18-4510700-4510706-GTG,18-4510727-4510736-GTG,18-4510730-4510780-GTGGTGTGTGGTGGTGTGGTGGTGT,18-4510737-4510746-GTG,18-4510745-4510754-GTG,18-4510762-4510771-GTG,18-4510770-4510779-GTG,18-4510787-4510796-GTG,18-4510795-4510807-GTG,18-4510795-4510840-GTGGTGGTGGTGTG,18-4510806-4510821-GTG,18-4510820-4510835-GTG,18-4510841-4510851-GGT,18-4510863-4510872-GTG,18-4510863-4510907-GTGGTGGTGTG,18-4510871-4510883-GTG,18-4510882-4510894-GTG,18-4510893-4510905-GTG,18-4510906-4510915-GTG,18-4510914-4510923-GTG,18-4510924-4510933-GTG,18-4510943-4510952-GTG,18-4510946-4510956-GTGGT,18-4510951-4510963-GTG,18-4510964-4510970-GTG,18-4510972-4510984-GTG,18-4510983-4510992-GTG,18-4510986-4510996-GTGGT,18-4510989-4511009-GTGTGGTGGT,18-4510991-4511000-GTG,18-4511001-4511010-GTG,18-4511012-4511021-GTG,18-4511020-4511029-GTG;MOTIFS=GTGGTGGTGGTGTG,GTGGT,GTGGTGGTGTG,GGT,GTGGTGTGTGGTGGTGTGGTGGTGT,GTGTGGTGGT,GTG;STRUC=<VC103838>	HPRC,HGSVC	No	0.2	No	NA,NA	NA	NA
chr18:4510972	504400	INS	1064	0.8945	0.3958	6	NA	NA	NA	NA	NA	NA	NA	NA	enhancer	No	ID=18-4510684-4510693-GTG,18-4510692-4510701-GTG,18-4510700-4510706-GTG,18-4510727-4510736-GTG,18-4510730-4510780-GTGGTGTGTGGTGGTGTGGTGGTGT,18-4510737-4510746-GTG,18-4510745-4510754-GTG,18-4510762-4510771-GTG,18-4510770-4510779-GTG,18-4510787-4510796-GTG,18-4510795-4510807-GTG,18-4510795-4510840-GTGGTGGTGGTGTG,18-4510806-4510821-GTG,18-4510820-4510835-GTG,18-4510841-4510851-GGT,18-4510863-4510872-GTG,18-4510863-4510907-GTGGTGGTGTG,18-4510871-4510883-GTG,18-4510882-4510894-GTG,18-4510893-4510905-GTG,18-4510906-4510915-GTG,18-4510914-4510923-GTG,18-4510924-4510933-GTG,18-4510943-4510952-GTG,18-4510946-4510956-GTGGT,18-4510951-4510963-GTG,18-4510964-4510970-GTG,18-4510972-4510984-GTG,18-4510983-4510992-GTG,18-4510986-4510996-GTGGT,18-4510989-4511009-GTGTGGTGGT,18-4510991-4511000-GTG,18-4511001-4511010-GTG,18-4511012-4511021-GTG,18-4511020-4511029-GTG;MOTIFS=GTGGTGGTGGTGTG,GTGGT,GTGGTGGTGTG,GGT,GTGGTGTGTGGTGGTGTGGTGGTGT,GTGTGGTGGT,GTG;STRUC=<VC103838>	HPRC,HGSVC,1KG-ONT	No	0.2	Yes	NA,NA	NA	NA
chr18:4510972	504401	INS	1242	0.8105	0.6804	16	NA	NA	NA	NA	NA	NA	NA	NA	enhancer	No	ID=18-4510684-4510693-GTG,18-4510692-4510701-GTG,18-4510700-4510706-GTG,18-4510727-4510736-GTG,18-4510730-4510780-GTGGTGTGTGGTGGTGTGGTGGTGT,18-4510737-4510746-GTG,18-4510745-4510754-GTG,18-4510762-4510771-GTG,18-4510770-4510779-GTG,18-4510787-4510796-GTG,18-4510795-4510807-GTG,18-4510795-4510840-GTGGTGGTGGTGTG,18-4510806-4510821-GTG,18-4510820-4510835-GTG,18-4510841-4510851-GGT,18-4510863-4510872-GTG,18-4510863-4510907-GTGGTGGTGTG,18-4510871-4510883-GTG,18-4510882-4510894-GTG,18-4510893-4510905-GTG,18-4510906-4510915-GTG,18-4510914-4510923-GTG,18-4510924-4510933-GTG,18-4510943-4510952-GTG,18-4510946-4510956-GTGGT,18-4510951-4510963-GTG,18-4510964-4510970-GTG,18-4510972-4510984-GTG,18-4510983-4510992-GTG,18-4510986-4510996-GTGGT,18-4510989-4511009-GTGTGGTGGT,18-4510991-4511000-GTG,18-4511001-4511010-GTG,18-4511012-4511021-GTG,18-4511020-4511029-GTG;MOTIFS=GTGGTGGTGGTGTG,GTGGT,GTGGTGGTGTG,GGT,GTGGTGTGTGGTGGTGTGGTGGTGT,GTGTGGTGGT,GTG;STRUC=<VC103838>	HPRC,HGSVC	No	0.2	Yes	NA,NA	NA	NA
chr18:4510972	504402	INS	586	0.8834	0.4191	3	NA	NA	NA	NA	NA	NA	NA	NA	enhancer	No	ID=18-4510684-4510693-GTG,18-4510692-4510701-GTG,18-4510700-4510706-GTG,18-4510727-4510736-GTG,18-4510730-4510780-GTGGTGTGTGGTGGTGTGGTGGTGT,18-4510737-4510746-GTG,18-4510745-4510754-GTG,18-4510762-4510771-GTG,18-4510770-4510779-GTG,18-4510787-4510796-GTG,18-4510795-4510807-GTG,18-4510795-4510840-GTGGTGGTGGTGTG,18-4510806-4510821-GTG,18-4510820-4510835-GTG,18-4510841-4510851-GGT,18-4510863-4510872-GTG,18-4510863-4510907-GTGGTGGTGTG,18-4510871-4510883-GTG,18-4510882-4510894-GTG,18-4510893-4510905-GTG,18-4510906-4510915-GTG,18-4510914-4510923-GTG,18-4510924-4510933-GTG,18-4510943-4510952-GTG,18-4510946-4510956-GTGGT,18-4510951-4510963-GTG,18-4510964-4510970-GTG,18-4510972-4510984-GTG,18-4510983-4510992-GTG,18-4510986-4510996-GTGGT,18-4510989-4511009-GTGTGGTGGT,18-4510991-4511000-GTG,18-4511001-4511010-GTG,18-4511012-4511021-GTG,18-4511020-4511029-GTG;MOTIFS=GTGGTGGTGGTGTG,GTGGT,GTGGTGGTGTG,GGT,GTGGTGTGTGGTGGTGTGGTGGTGT,GTGTGGTGGT,GTG;STRUC=<VC103838>	HPRC,HGSVC,1KG-ONT	No	0.2	No	NA,NA	NA	NA
chr18:4510972	504404	INS	1862	0.9498	0.2225	1	NA	NA	NA	NA	NA	NA	NA	NA	enhancer	No	ID=18-4510684-4510693-GTG,18-4510692-4510701-GTG,18-4510700-4510706-GTG,18-4510727-4510736-GTG,18-4510730-4510780-GTGGTGTGTGGTGGTGTGGTGGTGT,18-4510737-4510746-GTG,18-4510745-4510754-GTG,18-4510762-4510771-GTG,18-4510770-4510779-GTG,18-4510787-4510796-GTG,18-4510795-4510807-GTG,18-4510795-4510840-GTGGTGGTGGTGTG,18-4510806-4510821-GTG,18-4510820-4510835-GTG,18-4510841-4510851-GGT,18-4510863-4510872-GTG,18-4510863-4510907-GTGGTGGTGTG,18-4510871-4510883-GTG,18-4510882-4510894-GTG,18-4510893-4510905-GTG,18-4510906-4510915-GTG,18-4510914-4510923-GTG,18-4510924-4510933-GTG,18-4510943-4510952-GTG,18-4510946-4510956-GTGGT,18-4510951-4510963-GTG,18-4510964-4510970-GTG,18-4510972-4510984-GTG,18-4510983-4510992-GTG,18-4510986-4510996-GTGGT,18-4510989-4511009-GTGTGGTGGT,18-4510991-4511000-GTG,18-4511001-4511010-GTG,18-4511012-4511021-GTG,18-4511020-4511029-GTG;MOTIFS=GTGGTGGTGGTGTG,GTGGT,GTGGTGGTGTG,GGT,GTGGTGTGTGGTGGTGTGGTGGTGT,GTGTGGTGGT,GTG;STRUC=<VC103838>	HPRC,HGSVC,1KG-ONT	No	0.2	No	NA,NA	NA	NA
chr18:4510974	504407	INS	1891	0.9035	0.414	4	NA	NA	NA	NA	NA	NA	NA	NA	enhancer	No	ID=18-4510684-4510693-GTG,18-4510692-4510701-GTG,18-4510700-4510706-GTG,18-4510727-4510736-GTG,18-4510730-4510780-GTGGTGTGTGGTGGTGTGGTGGTGT,18-4510737-4510746-GTG,18-4510745-4510754-GTG,18-4510762-4510771-GTG,18-4510770-4510779-GTG,18-4510787-4510796-GTG,18-4510795-4510807-GTG,18-4510795-4510840-GTGGTGGTGGTGTG,18-4510806-4510821-GTG,18-4510820-4510835-GTG,18-4510841-4510851-GGT,18-4510863-4510872-GTG,18-4510863-4510907-GTGGTGGTGTG,18-4510871-4510883-GTG,18-4510882-4510894-GTG,18-4510893-4510905-GTG,18-4510906-4510915-GTG,18-4510914-4510923-GTG,18-4510924-4510933-GTG,18-4510943-4510952-GTG,18-4510946-4510956-GTGGT,18-4510951-4510963-GTG,18-4510964-4510970-GTG,18-4510972-4510984-GTG,18-4510983-4510992-GTG,18-4510986-4510996-GTGGT,18-4510989-4511009-GTGTGGTGGT,18-4510991-4511000-GTG,18-4511001-4511010-GTG,18-4511012-4511021-GTG,18-4511020-4511029-GTG;MOTIFS=GTGGTGGTGGTGTG,GTGGT,GTGGTGGTGTG,GGT,GTGGTGTGTGGTGGTGTGGTGGTGT,GTGTGGTGGT,GTG;STRUC=<VC103838>	HPRC,HGSVC,1KG-ONT	No	0.2	No	NA,NA	NA	NA
chr18:4510974	504406	INS	986	0.8238	0.6151	5	NA	NA	NA	NA	NA	NA	NA	NA	enhancer	No	ID=18-4510684-4510693-GTG,18-4510692-4510701-GTG,18-4510700-4510706-GTG,18-4510727-4510736-GTG,18-4510730-4510780-GTGGTGTGTGGTGGTGTGGTGGTGT,18-4510737-4510746-GTG,18-4510745-4510754-GTG,18-4510762-4510771-GTG,18-4510770-4510779-GTG,18-4510787-4510796-GTG,18-4510795-4510807-GTG,18-4510795-4510840-GTGGTGGTGGTGTG,18-4510806-4510821-GTG,18-4510820-4510835-GTG,18-4510841-4510851-GGT,18-4510863-4510872-GTG,18-4510863-4510907-GTGGTGGTGTG,18-4510871-4510883-GTG,18-4510882-4510894-GTG,18-4510893-4510905-GTG,18-4510906-4510915-GTG,18-4510914-4510923-GTG,18-4510924-4510933-GTG,18-4510943-4510952-GTG,18-4510946-4510956-GTGGT,18-4510951-4510963-GTG,18-4510964-4510970-GTG,18-4510972-4510984-GTG,18-4510983-4510992-GTG,18-4510986-4510996-GTGGT,18-4510989-4511009-GTGTGGTGGT,18-4510991-4511000-GTG,18-4511001-4511010-GTG,18-4511012-4511021-GTG,18-4511020-4511029-GTG;MOTIFS=GTGGTGGTGGTGTG,GTGGT,GTGGTGGTGTG,GGT,GTGGTGTGTGGTGGTGTGGTGGTGT,GTGTGGTGGT,GTG;STRUC=<VC103838>	HPRC,HGSVC,1KG-ONT	No	0.2	No	NA,NA	NA	NA
chr18:4510975	504411	INS	2352	0.8892	0.6064	8	NA	NA	NA	NA	NA	NA	NA	NA	enhancer	No	ID=18-4510684-4510693-GTG,18-4510692-4510701-GTG,18-4510700-4510706-GTG,18-4510727-4510736-GTG,18-4510730-4510780-GTGGTGTGTGGTGGTGTGGTGGTGT,18-4510737-4510746-GTG,18-4510745-4510754-GTG,18-4510762-4510771-GTG,18-4510770-4510779-GTG,18-4510787-4510796-GTG,18-4510795-4510807-GTG,18-4510795-4510840-GTGGTGGTGGTGTG,18-4510806-4510821-GTG,18-4510820-4510835-GTG,18-4510841-4510851-GGT,18-4510863-4510872-GTG,18-4510863-4510907-GTGGTGGTGTG,18-4510871-4510883-GTG,18-4510882-4510894-GTG,18-4510893-4510905-GTG,18-4510906-4510915-GTG,18-4510914-4510923-GTG,18-4510924-4510933-GTG,18-4510943-4510952-GTG,18-4510946-4510956-GTGGT,18-4510951-4510963-GTG,18-4510964-4510970-GTG,18-4510972-4510984-GTG,18-4510983-4510992-GTG,18-4510986-4510996-GTGGT,18-4510989-4511009-GTGTGGTGGT,18-4510991-4511000-GTG,18-4511001-4511010-GTG,18-4511012-4511021-GTG,18-4511020-4511029-GTG;MOTIFS=GTGGTGGTGGTGTG,GTGGT,GTGGTGGTGTG,GGT,GTGGTGTGTGGTGGTGTGGTGGTGT,GTGTGGTGGT,GTG;STRUC=<VC103838>	HPRC,HGSVC,1KG-ONT	No	0.2	Yes	NA,NA	NA	NA
chr18:4510975	504412	INS	1767	0.8249	0.6532	2	NA	NA	NA	NA	NA	NA	NA	NA	enhancer	No	ID=18-4510684-4510693-GTG,18-4510692-4510701-GTG,18-4510700-4510706-GTG,18-4510727-4510736-GTG,18-4510730-4510780-GTGGTGTGTGGTGGTGTGGTGGTGT,18-4510737-4510746-GTG,18-4510745-4510754-GTG,18-4510762-4510771-GTG,18-4510770-4510779-GTG,18-4510787-4510796-GTG,18-4510795-4510807-GTG,18-4510795-4510840-GTGGTGGTGGTGTG,18-4510806-4510821-GTG,18-4510820-4510835-GTG,18-4510841-4510851-GGT,18-4510863-4510872-GTG,18-4510863-4510907-GTGGTGGTGTG,18-4510871-4510883-GTG,18-4510882-4510894-GTG,18-4510893-4510905-GTG,18-4510906-4510915-GTG,18-4510914-4510923-GTG,18-4510924-4510933-GTG,18-4510943-4510952-GTG,18-4510946-4510956-GTGGT,18-4510951-4510963-GTG,18-4510964-4510970-GTG,18-4510972-4510984-GTG,18-4510983-4510992-GTG,18-4510986-4510996-GTGGT,18-4510989-4511009-GTGTGGTGGT,18-4510991-4511000-GTG,18-4511001-4511010-GTG,18-4511012-4511021-GTG,18-4511020-4511029-GTG;MOTIFS=GTGGTGGTGGTGTG,GTGGT,GTGGTGGTGTG,GGT,GTGGTGTGTGGTGGTGTGGTGGTGT,GTGTGGTGGT,GTG;STRUC=<VC103838>	HPRC,HGSVC,1KG-ONT	No	0.2	No	NA,NA	NA	NA
chr18:4510975	504409	INS	2685	0.9578	0.1688	4	NA	NA	NA	NA	NA	NA	NA	NA	enhancer	No	ID=18-4510684-4510693-GTG,18-4510692-4510701-GTG,18-4510700-4510706-GTG,18-4510727-4510736-GTG,18-4510730-4510780-GTGGTGTGTGGTGGTGTGGTGGTGT,18-4510737-4510746-GTG,18-4510745-4510754-GTG,18-4510762-4510771-GTG,18-4510770-4510779-GTG,18-4510787-4510796-GTG,18-4510795-4510807-GTG,18-4510795-4510840-GTGGTGGTGGTGTG,18-4510806-4510821-GTG,18-4510820-4510835-GTG,18-4510841-4510851-GGT,18-4510863-4510872-GTG,18-4510863-4510907-GTGGTGGTGTG,18-4510871-4510883-GTG,18-4510882-4510894-GTG,18-4510893-4510905-GTG,18-4510906-4510915-GTG,18-4510914-4510923-GTG,18-4510924-4510933-GTG,18-4510943-4510952-GTG,18-4510946-4510956-GTGGT,18-4510951-4510963-GTG,18-4510964-4510970-GTG,18-4510972-4510984-GTG,18-4510983-4510992-GTG,18-4510986-4510996-GTGGT,18-4510989-4511009-GTGTGGTGGT,18-4510991-4511000-GTG,18-4511001-4511010-GTG,18-4511012-4511021-GTG,18-4511020-4511029-GTG;MOTIFS=GTGGTGGTGGTGTG,GTGGT,GTGGTGGTGTG,GGT,GTGGTGTGTGGTGGTGTGGTGGTGT,GTGTGGTGGT,GTG;STRUC=<VC103838>	HPRC,HGSVC,1KG-ONT	No	0.2	No	NA,NA	NA	NA
chr18:4510975	504408	INS	5913	0.9337	0.5162	4	NA	NA	NA	NA	NA	NA	NA	NA	enhancer	No	ID=18-4510684-4510693-GTG,18-4510692-4510701-GTG,18-4510700-4510706-GTG,18-4510727-4510736-GTG,18-4510730-4510780-GTGGTGTGTGGTGGTGTGGTGGTGT,18-4510737-4510746-GTG,18-4510745-4510754-GTG,18-4510762-4510771-GTG,18-4510770-4510779-GTG,18-4510787-4510796-GTG,18-4510795-4510807-GTG,18-4510795-4510840-GTGGTGGTGGTGTG,18-4510806-4510821-GTG,18-4510820-4510835-GTG,18-4510841-4510851-GGT,18-4510863-4510872-GTG,18-4510863-4510907-GTGGTGGTGTG,18-4510871-4510883-GTG,18-4510882-4510894-GTG,18-4510893-4510905-GTG,18-4510906-4510915-GTG,18-4510914-4510923-GTG,18-4510924-4510933-GTG,18-4510943-4510952-GTG,18-4510946-4510956-GTGGT,18-4510951-4510963-GTG,18-4510964-4510970-GTG,18-4510972-4510984-GTG,18-4510983-4510992-GTG,18-4510986-4510996-GTGGT,18-4510989-4511009-GTGTGGTGGT,18-4510991-4511000-GTG,18-4511001-4511010-GTG,18-4511012-4511021-GTG,18-4511020-4511029-GTG;MOTIFS=GTGGTGGTGGTGTG,GTGGT,GTGGTGGTGTG,GGT,GTGGTGTGTGGTGGTGTGGTGGTGT,GTGTGGTGGT,GTG;STRUC=<VC103838>	HPRC,HGSVC	No	0.2	Yes	NA,NA	NA	NA
chr18:4510975	504410	INS	2254	0.9018	0.3461	3	NA	NA	NA	NA	NA	NA	NA	NA	enhancer	No	ID=18-4510684-4510693-GTG,18-4510692-4510701-GTG,18-4510700-4510706-GTG,18-4510727-4510736-GTG,18-4510730-4510780-GTGGTGTGTGGTGGTGTGGTGGTGT,18-4510737-4510746-GTG,18-4510745-4510754-GTG,18-4510762-4510771-GTG,18-4510770-4510779-GTG,18-4510787-4510796-GTG,18-4510795-4510807-GTG,18-4510795-4510840-GTGGTGGTGGTGTG,18-4510806-4510821-GTG,18-4510820-4510835-GTG,18-4510841-4510851-GGT,18-4510863-4510872-GTG,18-4510863-4510907-GTGGTGGTGTG,18-4510871-4510883-GTG,18-4510882-4510894-GTG,18-4510893-4510905-GTG,18-4510906-4510915-GTG,18-4510914-4510923-GTG,18-4510924-4510933-GTG,18-4510943-4510952-GTG,18-4510946-4510956-GTGGT,18-4510951-4510963-GTG,18-4510964-4510970-GTG,18-4510972-4510984-GTG,18-4510983-4510992-GTG,18-4510986-4510996-GTGGT,18-4510989-4511009-GTGTGGTGGT,18-4510991-4511000-GTG,18-4511001-4511010-GTG,18-4511012-4511021-GTG,18-4511020-4511029-GTG;MOTIFS=GTGGTGGTGGTGTG,GTGGT,GTGGTGGTGTG,GGT,GTGGTGTGTGGTGGTGTGGTGGTGT,GTGTGGTGGT,GTG;STRUC=<VC103838>	HPRC,HGSVC,1KG-ONT	No	0.2	No	NA,NA	NA	NA
chr18:4510976	504413	INS	3017	0.8672	0.5209	4	NA	NA	NA	NA	NA	NA	NA	NA	enhancer	No	ID=18-4510684-4510693-GTG,18-4510692-4510701-GTG,18-4510700-4510706-GTG,18-4510727-4510736-GTG,18-4510730-4510780-GTGGTGTGTGGTGGTGTGGTGGTGT,18-4510737-4510746-GTG,18-4510745-4510754-GTG,18-4510762-4510771-GTG,18-4510770-4510779-GTG,18-4510787-4510796-GTG,18-4510795-4510807-GTG,18-4510795-4510840-GTGGTGGTGGTGTG,18-4510806-4510821-GTG,18-4510820-4510835-GTG,18-4510841-4510851-GGT,18-4510863-4510872-GTG,18-4510863-4510907-GTGGTGGTGTG,18-4510871-4510883-GTG,18-4510882-4510894-GTG,18-4510893-4510905-GTG,18-4510906-4510915-GTG,18-4510914-4510923-GTG,18-4510924-4510933-GTG,18-4510943-4510952-GTG,18-4510946-4510956-GTGGT,18-4510951-4510963-GTG,18-4510964-4510970-GTG,18-4510972-4510984-GTG,18-4510983-4510992-GTG,18-4510986-4510996-GTGGT,18-4510989-4511009-GTGTGGTGGT,18-4510991-4511000-GTG,18-4511001-4511010-GTG,18-4511012-4511021-GTG,18-4511020-4511029-GTG;MOTIFS=GTGGTGGTGGTGTG,GTGGT,GTGGTGGTGTG,GGT,GTGGTGTGTGGTGGTGTGGTGGTGT,GTGTGGTGGT,GTG;STRUC=<VC103838>	HPRC,HGSVC	No	0.2	Yes	NA,NA	NA	NA
chr18:4510980	504414	INS	396	0.8867	0.426	2	NA	NA	NA	NA	NA	NA	NA	NA	enhancer	No	ID=18-4510684-4510693-GTG,18-4510692-4510701-GTG,18-4510700-4510706-GTG,18-4510727-4510736-GTG,18-4510730-4510780-GTGGTGTGTGGTGGTGTGGTGGTGT,18-4510737-4510746-GTG,18-4510745-4510754-GTG,18-4510762-4510771-GTG,18-4510770-4510779-GTG,18-4510787-4510796-GTG,18-4510795-4510807-GTG,18-4510795-4510840-GTGGTGGTGGTGTG,18-4510806-4510821-GTG,18-4510820-4510835-GTG,18-4510841-4510851-GGT,18-4510863-4510872-GTG,18-4510863-4510907-GTGGTGGTGTG,18-4510871-4510883-GTG,18-4510882-4510894-GTG,18-4510893-4510905-GTG,18-4510906-4510915-GTG,18-4510914-4510923-GTG,18-4510924-4510933-GTG,18-4510943-4510952-GTG,18-4510946-4510956-GTGGT,18-4510951-4510963-GTG,18-4510964-4510970-GTG,18-4510972-4510984-GTG,18-4510983-4510992-GTG,18-4510986-4510996-GTGGT,18-4510989-4511009-GTGTGGTGGT,18-4510991-4511000-GTG,18-4511001-4511010-GTG,18-4511012-4511021-GTG,18-4511020-4511029-GTG;MOTIFS=GTGGTGGTGGTGTG,GTGGT,GTGGTGGTGTG,GGT,GTGGTGTGTGGTGGTGTGGTGGTGT,GTGTGGTGGT,GTG;STRUC=<VC103838>	HPRC,HGSVC,1KG-ONT	No	0.232	No	NA,NA	NA	NA
chr18:4510980	504415	INS	335	0.8127	0.6638	1	NA	NA	NA	NA	NA	NA	NA	NA	enhancer	No	ID=18-4510684-4510693-GTG,18-4510692-4510701-GTG,18-4510700-4510706-GTG,18-4510727-4510736-GTG,18-4510730-4510780-GTGGTGTGTGGTGGTGTGGTGGTGT,18-4510737-4510746-GTG,18-4510745-4510754-GTG,18-4510762-4510771-GTG,18-4510770-4510779-GTG,18-4510787-4510796-GTG,18-4510795-4510807-GTG,18-4510795-4510840-GTGGTGGTGGTGTG,18-4510806-4510821-GTG,18-4510820-4510835-GTG,18-4510841-4510851-GGT,18-4510863-4510872-GTG,18-4510863-4510907-GTGGTGGTGTG,18-4510871-4510883-GTG,18-4510882-4510894-GTG,18-4510893-4510905-GTG,18-4510906-4510915-GTG,18-4510914-4510923-GTG,18-4510924-4510933-GTG,18-4510943-4510952-GTG,18-4510946-4510956-GTGGT,18-4510951-4510963-GTG,18-4510964-4510970-GTG,18-4510972-4510984-GTG,18-4510983-4510992-GTG,18-4510986-4510996-GTGGT,18-4510989-4511009-GTGTGGTGGT,18-4510991-4511000-GTG,18-4511001-4511010-GTG,18-4511012-4511021-GTG,18-4511020-4511029-GTG;MOTIFS=GTGGTGGTGGTGTG,GTGGT,GTGGTGGTGTG,GGT,GTGGTGTGTGGTGGTGTGGTGGTGT,GTGTGGTGGT,GTG;STRUC=<VC103838>	HPRC,HGSVC,1KG-ONT	No	0.232	No	NA,NA	NA	NA
chr18:4510981	504417	INS	2662	0.8667	0.6943	2	NA	NA	NA	NA	NA	NA	NA	NA	enhancer	No	ID=18-4510684-4510693-GTG,18-4510692-4510701-GTG,18-4510700-4510706-GTG,18-4510727-4510736-GTG,18-4510730-4510780-GTGGTGTGTGGTGGTGTGGTGGTGT,18-4510737-4510746-GTG,18-4510745-4510754-GTG,18-4510762-4510771-GTG,18-4510770-4510779-GTG,18-4510787-4510796-GTG,18-4510795-4510807-GTG,18-4510795-4510840-GTGGTGGTGGTGTG,18-4510806-4510821-GTG,18-4510820-4510835-GTG,18-4510841-4510851-GGT,18-4510863-4510872-GTG,18-4510863-4510907-GTGGTGGTGTG,18-4510871-4510883-GTG,18-4510882-4510894-GTG,18-4510893-4510905-GTG,18-4510906-4510915-GTG,18-4510914-4510923-GTG,18-4510924-4510933-GTG,18-4510943-4510952-GTG,18-4510946-4510956-GTGGT,18-4510951-4510963-GTG,18-4510964-4510970-GTG,18-4510972-4510984-GTG,18-4510983-4510992-GTG,18-4510986-4510996-GTGGT,18-4510989-4511009-GTGTGGTGGT,18-4510991-4511000-GTG,18-4511001-4511010-GTG,18-4511012-4511021-GTG,18-4511020-4511029-GTG;MOTIFS=GTGGTGGTGGTGTG,GTGGT,GTGGTGGTGTG,GGT,GTGGTGTGTGGTGGTGTGGTGGTGT,GTGTGGTGGT,GTG;STRUC=<VC103838>	HPRC,HGSVC,1KG-ONT	No	0.232	Yes	NA,NA	NA	NA
chr18:4510982	504418	INS	1666	0.8648	0.4889	5	NA	NA	NA	NA	NA	NA	NA	NA	enhancer	No	ID=18-4510684-4510693-GTG,18-4510692-4510701-GTG,18-4510700-4510706-GTG,18-4510727-4510736-GTG,18-4510730-4510780-GTGGTGTGTGGTGGTGTGGTGGTGT,18-4510737-4510746-GTG,18-4510745-4510754-GTG,18-4510762-4510771-GTG,18-4510770-4510779-GTG,18-4510787-4510796-GTG,18-4510795-4510807-GTG,18-4510795-4510840-GTGGTGGTGGTGTG,18-4510806-4510821-GTG,18-4510820-4510835-GTG,18-4510841-4510851-GGT,18-4510863-4510872-GTG,18-4510863-4510907-GTGGTGGTGTG,18-4510871-4510883-GTG,18-4510882-4510894-GTG,18-4510893-4510905-GTG,18-4510906-4510915-GTG,18-4510914-4510923-GTG,18-4510924-4510933-GTG,18-4510943-4510952-GTG,18-4510946-4510956-GTGGT,18-4510951-4510963-GTG,18-4510964-4510970-GTG,18-4510972-4510984-GTG,18-4510983-4510992-GTG,18-4510986-4510996-GTGGT,18-4510989-4511009-GTGTGGTGGT,18-4510991-4511000-GTG,18-4511001-4511010-GTG,18-4511012-4511021-GTG,18-4511020-4511029-GTG;MOTIFS=GTGGTGGTGGTGTG,GTGGT,GTGGTGGTGTG,GGT,GTGGTGTGTGGTGGTGTGGTGGTGT,GTGTGGTGGT,GTG;STRUC=<VC103838>	HPRC,HGSVC,1KG-ONT	No	0.232	No	NA,NA	NA	NA
chr18:4510983	504421	INS	2618	0.8619	0.533	2	NA	NA	NA	NA	NA	NA	NA	NA	enhancer	No	ID=18-4510684-4510693-GTG,18-4510692-4510701-GTG,18-4510700-4510706-GTG,18-4510727-4510736-GTG,18-4510730-4510780-GTGGTGTGTGGTGGTGTGGTGGTGT,18-4510737-4510746-GTG,18-4510745-4510754-GTG,18-4510762-4510771-GTG,18-4510770-4510779-GTG,18-4510787-4510796-GTG,18-4510795-4510807-GTG,18-4510795-4510840-GTGGTGGTGGTGTG,18-4510806-4510821-GTG,18-4510820-4510835-GTG,18-4510841-4510851-GGT,18-4510863-4510872-GTG,18-4510863-4510907-GTGGTGGTGTG,18-4510871-4510883-GTG,18-4510882-4510894-GTG,18-4510893-4510905-GTG,18-4510906-4510915-GTG,18-4510914-4510923-GTG,18-4510924-4510933-GTG,18-4510943-4510952-GTG,18-4510946-4510956-GTGGT,18-4510951-4510963-GTG,18-4510964-4510970-GTG,18-4510972-4510984-GTG,18-4510983-4510992-GTG,18-4510986-4510996-GTGGT,18-4510989-4511009-GTGTGGTGGT,18-4510991-4511000-GTG,18-4511001-4511010-GTG,18-4511012-4511021-GTG,18-4511020-4511029-GTG;MOTIFS=GTGGTGGTGGTGTG,GTGGT,GTGGTGGTGTG,GGT,GTGGTGTGTGGTGGTGTGGTGGTGT,GTGTGGTGGT,GTG;STRUC=<VC103838>	HPRC,HGSVC,1KG-ONT	No	4.397	Yes	NA,NA	NA	NA
chr18:4510983	504420	INS	1529	0.8313	0.6853	1	NA	NA	NA	NA	NA	NA	NA	NA	enhancer	No	ID=18-4510684-4510693-GTG,18-4510692-4510701-GTG,18-4510700-4510706-GTG,18-4510727-4510736-GTG,18-4510730-4510780-GTGGTGTGTGGTGGTGTGGTGGTGT,18-4510737-4510746-GTG,18-4510745-4510754-GTG,18-4510762-4510771-GTG,18-4510770-4510779-GTG,18-4510787-4510796-GTG,18-4510795-4510807-GTG,18-4510795-4510840-GTGGTGGTGGTGTG,18-4510806-4510821-GTG,18-4510820-4510835-GTG,18-4510841-4510851-GGT,18-4510863-4510872-GTG,18-4510863-4510907-GTGGTGGTGTG,18-4510871-4510883-GTG,18-4510882-4510894-GTG,18-4510893-4510905-GTG,18-4510906-4510915-GTG,18-4510914-4510923-GTG,18-4510924-4510933-GTG,18-4510943-4510952-GTG,18-4510946-4510956-GTGGT,18-4510951-4510963-GTG,18-4510964-4510970-GTG,18-4510972-4510984-GTG,18-4510983-4510992-GTG,18-4510986-4510996-GTGGT,18-4510989-4511009-GTGTGGTGGT,18-4510991-4511000-GTG,18-4511001-4511010-GTG,18-4511012-4511021-GTG,18-4511020-4511029-GTG;MOTIFS=GTGGTGGTGGTGTG,GTGGT,GTGGTGGTGTG,GGT,GTGGTGTGTGGTGGTGTGGTGGTGT,GTGTGGTGGT,GTG;STRUC=<VC103838>	HPRC,HGSVC,1KG-ONT	No	4.397	No	NA,NA	NA	NA
chr18:4510983	504419	INS	2652	0.9665	0.323	10	NA	NA	NA	NA	NA	NA	NA	NA	enhancer	No	ID=18-4510684-4510693-GTG,18-4510692-4510701-GTG,18-4510700-4510706-GTG,18-4510727-4510736-GTG,18-4510730-4510780-GTGGTGTGTGGTGGTGTGGTGGTGT,18-4510737-4510746-GTG,18-4510745-4510754-GTG,18-4510762-4510771-GTG,18-4510770-4510779-GTG,18-4510787-4510796-GTG,18-4510795-4510807-GTG,18-4510795-4510840-GTGGTGGTGGTGTG,18-4510806-4510821-GTG,18-4510820-4510835-GTG,18-4510841-4510851-GGT,18-4510863-4510872-GTG,18-4510863-4510907-GTGGTGGTGTG,18-4510871-4510883-GTG,18-4510882-4510894-GTG,18-4510893-4510905-GTG,18-4510906-4510915-GTG,18-4510914-4510923-GTG,18-4510924-4510933-GTG,18-4510943-4510952-GTG,18-4510946-4510956-GTGGT,18-4510951-4510963-GTG,18-4510964-4510970-GTG,18-4510972-4510984-GTG,18-4510983-4510992-GTG,18-4510986-4510996-GTGGT,18-4510989-4511009-GTGTGGTGGT,18-4510991-4511000-GTG,18-4511001-4511010-GTG,18-4511012-4511021-GTG,18-4511020-4511029-GTG;MOTIFS=GTGGTGGTGGTGTG,GTGGT,GTGGTGGTGTG,GGT,GTGGTGTGTGGTGGTGTGGTGGTGT,GTGTGGTGGT,GTG;STRUC=<VC103838>	HPRC,HGSVC,1KG-ONT	No	4.397	Yes	NA,NA	NA	NA
chr18:4510983	504422	INS	74	0.8135	0.6553	1	NA	NA	NA	NA	NA	NA	NA	NA	enhancer	No	ID=18-4510684-4510693-GTG,18-4510692-4510701-GTG,18-4510700-4510706-GTG,18-4510727-4510736-GTG,18-4510730-4510780-GTGGTGTGTGGTGGTGTGGTGGTGT,18-4510737-4510746-GTG,18-4510745-4510754-GTG,18-4510762-4510771-GTG,18-4510770-4510779-GTG,18-4510787-4510796-GTG,18-4510795-4510807-GTG,18-4510795-4510840-GTGGTGGTGGTGTG,18-4510806-4510821-GTG,18-4510820-4510835-GTG,18-4510841-4510851-GGT,18-4510863-4510872-GTG,18-4510863-4510907-GTGGTGGTGTG,18-4510871-4510883-GTG,18-4510882-4510894-GTG,18-4510893-4510905-GTG,18-4510906-4510915-GTG,18-4510914-4510923-GTG,18-4510924-4510933-GTG,18-4510943-4510952-GTG,18-4510946-4510956-GTGGT,18-4510951-4510963-GTG,18-4510964-4510970-GTG,18-4510972-4510984-GTG,18-4510983-4510992-GTG,18-4510986-4510996-GTGGT,18-4510989-4511009-GTGTGGTGGT,18-4510991-4511000-GTG,18-4511001-4511010-GTG,18-4511012-4511021-GTG,18-4511020-4511029-GTG;MOTIFS=GTGGTGGTGGTGTG,GTGGT,GTGGTGGTGTG,GGT,GTGGTGTGTGGTGGTGTGGTGGTGT,GTGTGGTGGT,GTG;STRUC=<VC103838>	HPRC,HGSVC	No	4.397	No	NA,NA	NA	NA
chr18:4510983	504423	INS	412	0.8621	0.5393	1	NA	NA	NA	NA	NA	NA	NA	NA	enhancer	No	ID=18-4510684-4510693-GTG,18-4510692-4510701-GTG,18-4510700-4510706-GTG,18-4510727-4510736-GTG,18-4510730-4510780-GTGGTGTGTGGTGGTGTGGTGGTGT,18-4510737-4510746-GTG,18-4510745-4510754-GTG,18-4510762-4510771-GTG,18-4510770-4510779-GTG,18-4510787-4510796-GTG,18-4510795-4510807-GTG,18-4510795-4510840-GTGGTGGTGGTGTG,18-4510806-4510821-GTG,18-4510820-4510835-GTG,18-4510841-4510851-GGT,18-4510863-4510872-GTG,18-4510863-4510907-GTGGTGGTGTG,18-4510871-4510883-GTG,18-4510882-4510894-GTG,18-4510893-4510905-GTG,18-4510906-4510915-GTG,18-4510914-4510923-GTG,18-4510924-4510933-GTG,18-4510943-4510952-GTG,18-4510946-4510956-GTGGT,18-4510951-4510963-GTG,18-4510964-4510970-GTG,18-4510972-4510984-GTG,18-4510983-4510992-GTG,18-4510986-4510996-GTGGT,18-4510989-4511009-GTGTGGTGGT,18-4510991-4511000-GTG,18-4511001-4511010-GTG,18-4511012-4511021-GTG,18-4511020-4511029-GTG;MOTIFS=GTGGTGGTGGTGTG,GTGGT,GTGGTGGTGTG,GGT,GTGGTGTGTGGTGGTGTGGTGGTGT,GTGTGGTGGT,GTG;STRUC=<VC103838>	HPRC,HGSVC,1KG-ONT	No	4.397	No	NA,NA	NA	NA
chr18:4510986	504425	INS	2233	0.8247	0.6359	8	NA	NA	NA	NA	NA	NA	NA	NA	enhancer	No	ID=18-4510684-4510693-GTG,18-4510692-4510701-GTG,18-4510700-4510706-GTG,18-4510727-4510736-GTG,18-4510730-4510780-GTGGTGTGTGGTGGTGTGGTGGTGT,18-4510737-4510746-GTG,18-4510745-4510754-GTG,18-4510762-4510771-GTG,18-4510770-4510779-GTG,18-4510787-4510796-GTG,18-4510795-4510807-GTG,18-4510795-4510840-GTGGTGGTGGTGTG,18-4510806-4510821-GTG,18-4510820-4510835-GTG,18-4510841-4510851-GGT,18-4510863-4510872-GTG,18-4510863-4510907-GTGGTGGTGTG,18-4510871-4510883-GTG,18-4510882-4510894-GTG,18-4510893-4510905-GTG,18-4510906-4510915-GTG,18-4510914-4510923-GTG,18-4510924-4510933-GTG,18-4510943-4510952-GTG,18-4510946-4510956-GTGGT,18-4510951-4510963-GTG,18-4510964-4510970-GTG,18-4510972-4510984-GTG,18-4510983-4510992-GTG,18-4510986-4510996-GTGGT,18-4510989-4511009-GTGTGGTGGT,18-4510991-4511000-GTG,18-4511001-4511010-GTG,18-4511012-4511021-GTG,18-4511020-4511029-GTG;MOTIFS=GTGGTGGTGGTGTG,GTGGT,GTGGTGGTGTG,GGT,GTGGTGTGTGGTGGTGTGGTGGTGT,GTGTGGTGGT,GTG;STRUC=<VC103838>	HPRC,HGSVC,1KG-ONT	No	4.397	Yes	NA,NA	NA	NA
chr18:4510986	504426	INS	2298	0.8832	0.4174	2	NA	NA	NA	NA	NA	NA	NA	NA	enhancer	No	ID=18-4510684-4510693-GTG,18-4510692-4510701-GTG,18-4510700-4510706-GTG,18-4510727-4510736-GTG,18-4510730-4510780-GTGGTGTGTGGTGGTGTGGTGGTGT,18-4510737-4510746-GTG,18-4510745-4510754-GTG,18-4510762-4510771-GTG,18-4510770-4510779-GTG,18-4510787-4510796-GTG,18-4510795-4510807-GTG,18-4510795-4510840-GTGGTGGTGGTGTG,18-4510806-4510821-GTG,18-4510820-4510835-GTG,18-4510841-4510851-GGT,18-4510863-4510872-GTG,18-4510863-4510907-GTGGTGGTGTG,18-4510871-4510883-GTG,18-4510882-4510894-GTG,18-4510893-4510905-GTG,18-4510906-4510915-GTG,18-4510914-4510923-GTG,18-4510924-4510933-GTG,18-4510943-4510952-GTG,18-4510946-4510956-GTGGT,18-4510951-4510963-GTG,18-4510964-4510970-GTG,18-4510972-4510984-GTG,18-4510983-4510992-GTG,18-4510986-4510996-GTGGT,18-4510989-4511009-GTGTGGTGGT,18-4510991-4511000-GTG,18-4511001-4511010-GTG,18-4511012-4511021-GTG,18-4511020-4511029-GTG;MOTIFS=GTGGTGGTGGTGTG,GTGGT,GTGGTGGTGTG,GGT,GTGGTGTGTGGTGGTGTGGTGGTGT,GTGTGGTGGT,GTG;STRUC=<VC103838>	HPRC,HGSVC,1KG-ONT	No	4.397	No	NA,NA	NA	NA
chr18:4510986	504432	INS	3680	0.8328	0.6052	3	NA	NA	NA	NA	NA	NA	NA	NA	enhancer	No	ID=18-4510684-4510693-GTG,18-4510692-4510701-GTG,18-4510700-4510706-GTG,18-4510727-4510736-GTG,18-4510730-4510780-GTGGTGTGTGGTGGTGTGGTGGTGT,18-4510737-4510746-GTG,18-4510745-4510754-GTG,18-4510762-4510771-GTG,18-4510770-4510779-GTG,18-4510787-4510796-GTG,18-4510795-4510807-GTG,18-4510795-4510840-GTGGTGGTGGTGTG,18-4510806-4510821-GTG,18-4510820-4510835-GTG,18-4510841-4510851-GGT,18-4510863-4510872-GTG,18-4510863-4510907-GTGGTGGTGTG,18-4510871-4510883-GTG,18-4510882-4510894-GTG,18-4510893-4510905-GTG,18-4510906-4510915-GTG,18-4510914-4510923-GTG,18-4510924-4510933-GTG,18-4510943-4510952-GTG,18-4510946-4510956-GTGGT,18-4510951-4510963-GTG,18-4510964-4510970-GTG,18-4510972-4510984-GTG,18-4510983-4510992-GTG,18-4510986-4510996-GTGGT,18-4510989-4511009-GTGTGGTGGT,18-4510991-4511000-GTG,18-4511001-4511010-GTG,18-4511012-4511021-GTG,18-4511020-4511029-GTG;MOTIFS=GTGGTGGTGGTGTG,GTGGT,GTGGTGGTGTG,GGT,GTGGTGTGTGGTGGTGTGGTGGTGT,GTGTGGTGGT,GTG;STRUC=<VC103838>	HPRC,HGSVC	No	4.397	Yes	NA,NA	NA	NA
chr18:4510986	504431	INS	1127	0.9526	0.3872	9	NA	NA	NA	NA	NA	NA	NA	NA	enhancer	No	ID=18-4510684-4510693-GTG,18-4510692-4510701-GTG,18-4510700-4510706-GTG,18-4510727-4510736-GTG,18-4510730-4510780-GTGGTGTGTGGTGGTGTGGTGGTGT,18-4510737-4510746-GTG,18-4510745-4510754-GTG,18-4510762-4510771-GTG,18-4510770-4510779-GTG,18-4510787-4510796-GTG,18-4510795-4510807-GTG,18-4510795-4510840-GTGGTGGTGGTGTG,18-4510806-4510821-GTG,18-4510820-4510835-GTG,18-4510841-4510851-GGT,18-4510863-4510872-GTG,18-4510863-4510907-GTGGTGGTGTG,18-4510871-4510883-GTG,18-4510882-4510894-GTG,18-4510893-4510905-GTG,18-4510906-4510915-GTG,18-4510914-4510923-GTG,18-4510924-4510933-GTG,18-4510943-4510952-GTG,18-4510946-4510956-GTGGT,18-4510951-4510963-GTG,18-4510964-4510970-GTG,18-4510972-4510984-GTG,18-4510983-4510992-GTG,18-4510986-4510996-GTGGT,18-4510989-4511009-GTGTGGTGGT,18-4510991-4511000-GTG,18-4511001-4511010-GTG,18-4511012-4511021-GTG,18-4511020-4511029-GTG;MOTIFS=GTGGTGGTGGTGTG,GTGGT,GTGGTGGTGTG,GGT,GTGGTGTGTGGTGGTGTGGTGGTGT,GTGTGGTGGT,GTG;STRUC=<VC103838>	HPRC,HGSVC	No	4.397	Yes	NA,NA	NA	NA
chr18:4510986	504430	INS	689	0.8009	0.6938	7	NA	NA	NA	NA	NA	NA	NA	NA	enhancer	No	ID=18-4510684-4510693-GTG,18-4510692-4510701-GTG,18-4510700-4510706-GTG,18-4510727-4510736-GTG,18-4510730-4510780-GTGGTGTGTGGTGGTGTGGTGGTGT,18-4510737-4510746-GTG,18-4510745-4510754-GTG,18-4510762-4510771-GTG,18-4510770-4510779-GTG,18-4510787-4510796-GTG,18-4510795-4510807-GTG,18-4510795-4510840-GTGGTGGTGGTGTG,18-4510806-4510821-GTG,18-4510820-4510835-GTG,18-4510841-4510851-GGT,18-4510863-4510872-GTG,18-4510863-4510907-GTGGTGGTGTG,18-4510871-4510883-GTG,18-4510882-4510894-GTG,18-4510893-4510905-GTG,18-4510906-4510915-GTG,18-4510914-4510923-GTG,18-4510924-4510933-GTG,18-4510943-4510952-GTG,18-4510946-4510956-GTGGT,18-4510951-4510963-GTG,18-4510964-4510970-GTG,18-4510972-4510984-GTG,18-4510983-4510992-GTG,18-4510986-4510996-GTGGT,18-4510989-4511009-GTGTGGTGGT,18-4510991-4511000-GTG,18-4511001-4511010-GTG,18-4511012-4511021-GTG,18-4511020-4511029-GTG;MOTIFS=GTGGTGGTGGTGTG,GTGGT,GTGGTGGTGTG,GGT,GTGGTGTGTGGTGGTGTGGTGGTGT,GTGTGGTGGT,GTG;STRUC=<VC103838>	HPRC,HGSVC,1KG-ONT	No	4.397	Yes	NA,NA	NA	NA
chr18:4510986	504427	INS	553	0.8137	0.681	3	NA	NA	NA	NA	NA	NA	NA	NA	enhancer	No	ID=18-4510684-4510693-GTG,18-4510692-4510701-GTG,18-4510700-4510706-GTG,18-4510727-4510736-GTG,18-4510730-4510780-GTGGTGTGTGGTGGTGTGGTGGTGT,18-4510737-4510746-GTG,18-4510745-4510754-GTG,18-4510762-4510771-GTG,18-4510770-4510779-GTG,18-4510787-4510796-GTG,18-4510795-4510807-GTG,18-4510795-4510840-GTGGTGGTGGTGTG,18-4510806-4510821-GTG,18-4510820-4510835-GTG,18-4510841-4510851-GGT,18-4510863-4510872-GTG,18-4510863-4510907-GTGGTGGTGTG,18-4510871-4510883-GTG,18-4510882-4510894-GTG,18-4510893-4510905-GTG,18-4510906-4510915-GTG,18-4510914-4510923-GTG,18-4510924-4510933-GTG,18-4510943-4510952-GTG,18-4510946-4510956-GTGGT,18-4510951-4510963-GTG,18-4510964-4510970-GTG,18-4510972-4510984-GTG,18-4510983-4510992-GTG,18-4510986-4510996-GTGGT,18-4510989-4511009-GTGTGGTGGT,18-4510991-4511000-GTG,18-4511001-4511010-GTG,18-4511012-4511021-GTG,18-4511020-4511029-GTG;MOTIFS=GTGGTGGTGGTGTG,GTGGT,GTGGTGGTGTG,GGT,GTGGTGTGTGGTGGTGTGGTGGTGT,GTGTGGTGGT,GTG;STRUC=<VC103838>	HPRC,HGSVC,1KG-ONT	No	4.397	Yes	NA,NA	NA	NA
chr18:4510986	504428	INS	3191	0.8457	0.5895	5	NA	NA	NA	NA	NA	NA	NA	NA	enhancer	No	ID=18-4510684-4510693-GTG,18-4510692-4510701-GTG,18-4510700-4510706-GTG,18-4510727-4510736-GTG,18-4510730-4510780-GTGGTGTGTGGTGGTGTGGTGGTGT,18-4510737-4510746-GTG,18-4510745-4510754-GTG,18-4510762-4510771-GTG,18-4510770-4510779-GTG,18-4510787-4510796-GTG,18-4510795-4510807-GTG,18-4510795-4510840-GTGGTGGTGGTGTG,18-4510806-4510821-GTG,18-4510820-4510835-GTG,18-4510841-4510851-GGT,18-4510863-4510872-GTG,18-4510863-4510907-GTGGTGGTGTG,18-4510871-4510883-GTG,18-4510882-4510894-GTG,18-4510893-4510905-GTG,18-4510906-4510915-GTG,18-4510914-4510923-GTG,18-4510924-4510933-GTG,18-4510943-4510952-GTG,18-4510946-4510956-GTGGT,18-4510951-4510963-GTG,18-4510964-4510970-GTG,18-4510972-4510984-GTG,18-4510983-4510992-GTG,18-4510986-4510996-GTGGT,18-4510989-4511009-GTGTGGTGGT,18-4510991-4511000-GTG,18-4511001-4511010-GTG,18-4511012-4511021-GTG,18-4511020-4511029-GTG;MOTIFS=GTGGTGGTGGTGTG,GTGGT,GTGGTGGTGTG,GGT,GTGGTGTGTGGTGGTGTGGTGGTGT,GTGTGGTGGT,GTG;STRUC=<VC103838>	HPRC,HGSVC	No	4.397	No	NA,NA	NA	NA
chr18:4510986	504424	INS	1434	0.8146	0.6533	4	NA	NA	NA	NA	NA	NA	NA	NA	enhancer	No	ID=18-4510684-4510693-GTG,18-4510692-4510701-GTG,18-4510700-4510706-GTG,18-4510727-4510736-GTG,18-4510730-4510780-GTGGTGTGTGGTGGTGTGGTGGTGT,18-4510737-4510746-GTG,18-4510745-4510754-GTG,18-4510762-4510771-GTG,18-4510770-4510779-GTG,18-4510787-4510796-GTG,18-4510795-4510807-GTG,18-4510795-4510840-GTGGTGGTGGTGTG,18-4510806-4510821-GTG,18-4510820-4510835-GTG,18-4510841-4510851-GGT,18-4510863-4510872-GTG,18-4510863-4510907-GTGGTGGTGTG,18-4510871-4510883-GTG,18-4510882-4510894-GTG,18-4510893-4510905-GTG,18-4510906-4510915-GTG,18-4510914-4510923-GTG,18-4510924-4510933-GTG,18-4510943-4510952-GTG,18-4510946-4510956-GTGGT,18-4510951-4510963-GTG,18-4510964-4510970-GTG,18-4510972-4510984-GTG,18-4510983-4510992-GTG,18-4510986-4510996-GTGGT,18-4510989-4511009-GTGTGGTGGT,18-4510991-4511000-GTG,18-4511001-4511010-GTG,18-4511012-4511021-GTG,18-4511020-4511029-GTG;MOTIFS=GTGGTGGTGGTGTG,GTGGT,GTGGTGGTGTG,GGT,GTGGTGTGTGGTGGTGTGGTGGTGT,GTGTGGTGGT,GTG;STRUC=<VC103838>	HPRC,HGSVC,1KG-ONT	No	4.397	Yes	NA,NA	NA	NA
chr18:4510986	504429	INS	1670	0.9534	0.1887	6	NA	NA	NA	NA	NA	NA	NA	NA	enhancer	No	ID=18-4510684-4510693-GTG,18-4510692-4510701-GTG,18-4510700-4510706-GTG,18-4510727-4510736-GTG,18-4510730-4510780-GTGGTGTGTGGTGGTGTGGTGGTGT,18-4510737-4510746-GTG,18-4510745-4510754-GTG,18-4510762-4510771-GTG,18-4510770-4510779-GTG,18-4510787-4510796-GTG,18-4510795-4510807-GTG,18-4510795-4510840-GTGGTGGTGGTGTG,18-4510806-4510821-GTG,18-4510820-4510835-GTG,18-4510841-4510851-GGT,18-4510863-4510872-GTG,18-4510863-4510907-GTGGTGGTGTG,18-4510871-4510883-GTG,18-4510882-4510894-GTG,18-4510893-4510905-GTG,18-4510906-4510915-GTG,18-4510914-4510923-GTG,18-4510924-4510933-GTG,18-4510943-4510952-GTG,18-4510946-4510956-GTGGT,18-4510951-4510963-GTG,18-4510964-4510970-GTG,18-4510972-4510984-GTG,18-4510983-4510992-GTG,18-4510986-4510996-GTGGT,18-4510989-4511009-GTGTGGTGGT,18-4510991-4511000-GTG,18-4511001-4511010-GTG,18-4511012-4511021-GTG,18-4511020-4511029-GTG;MOTIFS=GTGGTGGTGGTGTG,GTGGT,GTGGTGGTGTG,GGT,GTGGTGTGTGGTGGTGTGGTGGTGT,GTGTGGTGGT,GTG;STRUC=<VC103838>	HPRC,HGSVC,1KG-ONT	No	4.397	No	NA,NA	NA	NA
chr18:4510987	504433	INS	4182	0.9362	0.2458	6	NA	NA	NA	NA	NA	NA	NA	NA	enhancer	No	ID=18-4510684-4510693-GTG,18-4510692-4510701-GTG,18-4510700-4510706-GTG,18-4510727-4510736-GTG,18-4510730-4510780-GTGGTGTGTGGTGGTGTGGTGGTGT,18-4510737-4510746-GTG,18-4510745-4510754-GTG,18-4510762-4510771-GTG,18-4510770-4510779-GTG,18-4510787-4510796-GTG,18-4510795-4510807-GTG,18-4510795-4510840-GTGGTGGTGGTGTG,18-4510806-4510821-GTG,18-4510820-4510835-GTG,18-4510841-4510851-GGT,18-4510863-4510872-GTG,18-4510863-4510907-GTGGTGGTGTG,18-4510871-4510883-GTG,18-4510882-4510894-GTG,18-4510893-4510905-GTG,18-4510906-4510915-GTG,18-4510914-4510923-GTG,18-4510924-4510933-GTG,18-4510943-4510952-GTG,18-4510946-4510956-GTGGT,18-4510951-4510963-GTG,18-4510964-4510970-GTG,18-4510972-4510984-GTG,18-4510983-4510992-GTG,18-4510986-4510996-GTGGT,18-4510989-4511009-GTGTGGTGGT,18-4510991-4511000-GTG,18-4511001-4511010-GTG,18-4511012-4511021-GTG,18-4511020-4511029-GTG;MOTIFS=GTGGTGGTGGTGTG,GTGGT,GTGGTGGTGTG,GGT,GTGGTGTGTGGTGGTGTGGTGGTGT,GTGTGGTGGT,GTG;STRUC=<VC103838>	HPRC,HGSVC	No	4.108	Yes	NA,NA	NA	NA
chr18:4510989	504434	INS	1435	0.8915	0.3981	5	NA	NA	NA	NA	NA	NA	NA	NA	enhancer	No	ID=18-4510684-4510693-GTG,18-4510692-4510701-GTG,18-4510700-4510706-GTG,18-4510727-4510736-GTG,18-4510730-4510780-GTGGTGTGTGGTGGTGTGGTGGTGT,18-4510737-4510746-GTG,18-4510745-4510754-GTG,18-4510762-4510771-GTG,18-4510770-4510779-GTG,18-4510787-4510796-GTG,18-4510795-4510807-GTG,18-4510795-4510840-GTGGTGGTGGTGTG,18-4510806-4510821-GTG,18-4510820-4510835-GTG,18-4510841-4510851-GGT,18-4510863-4510872-GTG,18-4510863-4510907-GTGGTGGTGTG,18-4510871-4510883-GTG,18-4510882-4510894-GTG,18-4510893-4510905-GTG,18-4510906-4510915-GTG,18-4510914-4510923-GTG,18-4510924-4510933-GTG,18-4510943-4510952-GTG,18-4510946-4510956-GTGGT,18-4510951-4510963-GTG,18-4510964-4510970-GTG,18-4510972-4510984-GTG,18-4510983-4510992-GTG,18-4510986-4510996-GTGGT,18-4510989-4511009-GTGTGGTGGT,18-4510991-4511000-GTG,18-4511001-4511010-GTG,18-4511012-4511021-GTG,18-4511020-4511029-GTG;MOTIFS=GTGGTGGTGGTGTG,GTGGT,GTGGTGGTGTG,GGT,GTGGTGTGTGGTGGTGTGGTGGTGT,GTGTGGTGGT,GTG;STRUC=<VC103838>	HPRC,HGSVC,1KG-ONT	No	4.397	Yes	NA,NA	NA	NA
chr18:4510989	504435	INS	1378	0.8127	0.6739	1	NA	NA	NA	NA	NA	NA	NA	NA	enhancer	No	ID=18-4510684-4510693-GTG,18-4510692-4510701-GTG,18-4510700-4510706-GTG,18-4510727-4510736-GTG,18-4510730-4510780-GTGGTGTGTGGTGGTGTGGTGGTGT,18-4510737-4510746-GTG,18-4510745-4510754-GTG,18-4510762-4510771-GTG,18-4510770-4510779-GTG,18-4510787-4510796-GTG,18-4510795-4510807-GTG,18-4510795-4510840-GTGGTGGTGGTGTG,18-4510806-4510821-GTG,18-4510820-4510835-GTG,18-4510841-4510851-GGT,18-4510863-4510872-GTG,18-4510863-4510907-GTGGTGGTGTG,18-4510871-4510883-GTG,18-4510882-4510894-GTG,18-4510893-4510905-GTG,18-4510906-4510915-GTG,18-4510914-4510923-GTG,18-4510924-4510933-GTG,18-4510943-4510952-GTG,18-4510946-4510956-GTGGT,18-4510951-4510963-GTG,18-4510964-4510970-GTG,18-4510972-4510984-GTG,18-4510983-4510992-GTG,18-4510986-4510996-GTGGT,18-4510989-4511009-GTGTGGTGGT,18-4510991-4511000-GTG,18-4511001-4511010-GTG,18-4511012-4511021-GTG,18-4511020-4511029-GTG;MOTIFS=GTGGTGGTGGTGTG,GTGGT,GTGGTGGTGTG,GGT,GTGGTGTGTGGTGGTGTGGTGGTGT,GTGTGGTGGT,GTG;STRUC=<VC103838>	HPRC,HGSVC,1KG-ONT	No	4.397	No	NA,NA	NA	NA
chr18:4510989	504436	INS	4305	0.8634	0.5717	3	NA	NA	NA	NA	NA	NA	NA	NA	enhancer	No	ID=18-4510684-4510693-GTG,18-4510692-4510701-GTG,18-4510700-4510706-GTG,18-4510727-4510736-GTG,18-4510730-4510780-GTGGTGTGTGGTGGTGTGGTGGTGT,18-4510737-4510746-GTG,18-4510745-4510754-GTG,18-4510762-4510771-GTG,18-4510770-4510779-GTG,18-4510787-4510796-GTG,18-4510795-4510807-GTG,18-4510795-4510840-GTGGTGGTGGTGTG,18-4510806-4510821-GTG,18-4510820-4510835-GTG,18-4510841-4510851-GGT,18-4510863-4510872-GTG,18-4510863-4510907-GTGGTGGTGTG,18-4510871-4510883-GTG,18-4510882-4510894-GTG,18-4510893-4510905-GTG,18-4510906-4510915-GTG,18-4510914-4510923-GTG,18-4510924-4510933-GTG,18-4510943-4510952-GTG,18-4510946-4510956-GTGGT,18-4510951-4510963-GTG,18-4510964-4510970-GTG,18-4510972-4510984-GTG,18-4510983-4510992-GTG,18-4510986-4510996-GTGGT,18-4510989-4511009-GTGTGGTGGT,18-4510991-4511000-GTG,18-4511001-4511010-GTG,18-4511012-4511021-GTG,18-4511020-4511029-GTG;MOTIFS=GTGGTGGTGGTGTG,GTGGT,GTGGTGGTGTG,GGT,GTGGTGTGTGGTGGTGTGGTGGTGT,GTGTGGTGGT,GTG;STRUC=<VC103838>	HPRC,HGSVC	No	4.397	Yes	NA,NA	NA	NA
chr18:4510989	504437	INS	1309	0.946	0.2107	3	NA	NA	NA	NA	NA	NA	NA	NA	enhancer	No	ID=18-4510684-4510693-GTG,18-4510692-4510701-GTG,18-4510700-4510706-GTG,18-4510727-4510736-GTG,18-4510730-4510780-GTGGTGTGTGGTGGTGTGGTGGTGT,18-4510737-4510746-GTG,18-4510745-4510754-GTG,18-4510762-4510771-GTG,18-4510770-4510779-GTG,18-4510787-4510796-GTG,18-4510795-4510807-GTG,18-4510795-4510840-GTGGTGGTGGTGTG,18-4510806-4510821-GTG,18-4510820-4510835-GTG,18-4510841-4510851-GGT,18-4510863-4510872-GTG,18-4510863-4510907-GTGGTGGTGTG,18-4510871-4510883-GTG,18-4510882-4510894-GTG,18-4510893-4510905-GTG,18-4510906-4510915-GTG,18-4510914-4510923-GTG,18-4510924-4510933-GTG,18-4510943-4510952-GTG,18-4510946-4510956-GTGGT,18-4510951-4510963-GTG,18-4510964-4510970-GTG,18-4510972-4510984-GTG,18-4510983-4510992-GTG,18-4510986-4510996-GTGGT,18-4510989-4511009-GTGTGGTGGT,18-4510991-4511000-GTG,18-4511001-4511010-GTG,18-4511012-4511021-GTG,18-4511020-4511029-GTG;MOTIFS=GTGGTGGTGGTGTG,GTGGT,GTGGTGGTGTG,GGT,GTGGTGTGTGGTGGTGTGGTGGTGT,GTGTGGTGGT,GTG;STRUC=<VC103838>	HPRC,HGSVC,1KG-ONT	No	4.397	Yes	NA,NA	NA	NA
chr18:4510989	504438	INS	354	0.8242	0.635	1	NA	NA	NA	NA	NA	NA	NA	NA	enhancer	No	ID=18-4510684-4510693-GTG,18-4510692-4510701-GTG,18-4510700-4510706-GTG,18-4510727-4510736-GTG,18-4510730-4510780-GTGGTGTGTGGTGGTGTGGTGGTGT,18-4510737-4510746-GTG,18-4510745-4510754-GTG,18-4510762-4510771-GTG,18-4510770-4510779-GTG,18-4510787-4510796-GTG,18-4510795-4510807-GTG,18-4510795-4510840-GTGGTGGTGGTGTG,18-4510806-4510821-GTG,18-4510820-4510835-GTG,18-4510841-4510851-GGT,18-4510863-4510872-GTG,18-4510863-4510907-GTGGTGGTGTG,18-4510871-4510883-GTG,18-4510882-4510894-GTG,18-4510893-4510905-GTG,18-4510906-4510915-GTG,18-4510914-4510923-GTG,18-4510924-4510933-GTG,18-4510943-4510952-GTG,18-4510946-4510956-GTGGT,18-4510951-4510963-GTG,18-4510964-4510970-GTG,18-4510972-4510984-GTG,18-4510983-4510992-GTG,18-4510986-4510996-GTGGT,18-4510989-4511009-GTGTGGTGGT,18-4510991-4511000-GTG,18-4511001-4511010-GTG,18-4511012-4511021-GTG,18-4511020-4511029-GTG;MOTIFS=GTGGTGGTGGTGTG,GTGGT,GTGGTGGTGTG,GGT,GTGGTGTGTGGTGGTGTGGTGGTGT,GTGTGGTGGT,GTG;STRUC=<VC103838>	HPRC,HGSVC,1KG-ONT	No	4.397	No	NA,NA	NA	NA
chr18:4510989	504439	INS	1631	0.875	0.4656	5	NA	NA	NA	NA	NA	NA	NA	NA	enhancer	No	ID=18-4510684-4510693-GTG,18-4510692-4510701-GTG,18-4510700-4510706-GTG,18-4510727-4510736-GTG,18-4510730-4510780-GTGGTGTGTGGTGGTGTGGTGGTGT,18-4510737-4510746-GTG,18-4510745-4510754-GTG,18-4510762-4510771-GTG,18-4510770-4510779-GTG,18-4510787-4510796-GTG,18-4510795-4510807-GTG,18-4510795-4510840-GTGGTGGTGGTGTG,18-4510806-4510821-GTG,18-4510820-4510835-GTG,18-4510841-4510851-GGT,18-4510863-4510872-GTG,18-4510863-4510907-GTGGTGGTGTG,18-4510871-4510883-GTG,18-4510882-4510894-GTG,18-4510893-4510905-GTG,18-4510906-4510915-GTG,18-4510914-4510923-GTG,18-4510924-4510933-GTG,18-4510943-4510952-GTG,18-4510946-4510956-GTGGT,18-4510951-4510963-GTG,18-4510964-4510970-GTG,18-4510972-4510984-GTG,18-4510983-4510992-GTG,18-4510986-4510996-GTGGT,18-4510989-4511009-GTGTGGTGGT,18-4510991-4511000-GTG,18-4511001-4511010-GTG,18-4511012-4511021-GTG,18-4511020-4511029-GTG;MOTIFS=GTGGTGGTGGTGTG,GTGGT,GTGGTGGTGTG,GGT,GTGGTGTGTGGTGGTGTGGTGGTGT,GTGTGGTGGT,GTG;STRUC=<VC103838>	HPRC,HGSVC,1KG-ONT	No	4.397	No	NA,NA	NA	NA
chr18:4510991	504447	INS	1474	0.9471	0.2103	5	NA	NA	NA	NA	NA	NA	NA	NA	enhancer	No	ID=18-4510684-4510693-GTG,18-4510692-4510701-GTG,18-4510700-4510706-GTG,18-4510727-4510736-GTG,18-4510730-4510780-GTGGTGTGTGGTGGTGTGGTGGTGT,18-4510737-4510746-GTG,18-4510745-4510754-GTG,18-4510762-4510771-GTG,18-4510770-4510779-GTG,18-4510787-4510796-GTG,18-4510795-4510807-GTG,18-4510795-4510840-GTGGTGGTGGTGTG,18-4510806-4510821-GTG,18-4510820-4510835-GTG,18-4510841-4510851-GGT,18-4510863-4510872-GTG,18-4510863-4510907-GTGGTGGTGTG,18-4510871-4510883-GTG,18-4510882-4510894-GTG,18-4510893-4510905-GTG,18-4510906-4510915-GTG,18-4510914-4510923-GTG,18-4510924-4510933-GTG,18-4510943-4510952-GTG,18-4510946-4510956-GTGGT,18-4510951-4510963-GTG,18-4510964-4510970-GTG,18-4510972-4510984-GTG,18-4510983-4510992-GTG,18-4510986-4510996-GTGGT,18-4510989-4511009-GTGTGGTGGT,18-4510991-4511000-GTG,18-4511001-4511010-GTG,18-4511012-4511021-GTG,18-4511020-4511029-GTG;MOTIFS=GTGGTGGTGGTGTG,GTGGT,GTGGTGGTGTG,GGT,GTGGTGTGTGGTGGTGTGGTGGTGT,GTGTGGTGGT,GTG;STRUC=<VC103838>	HPRC,HGSVC,1KG-ONT	No	4.397	No	NA,NA	NA	NA
chr18:4510991	504446	INS	1467	0.9245	0.2916	9	NA	NA	NA	NA	NA	NA	NA	NA	enhancer	No	ID=18-4510684-4510693-GTG,18-4510692-4510701-GTG,18-4510700-4510706-GTG,18-4510727-4510736-GTG,18-4510730-4510780-GTGGTGTGTGGTGGTGTGGTGGTGT,18-4510737-4510746-GTG,18-4510745-4510754-GTG,18-4510762-4510771-GTG,18-4510770-4510779-GTG,18-4510787-4510796-GTG,18-4510795-4510807-GTG,18-4510795-4510840-GTGGTGGTGGTGTG,18-4510806-4510821-GTG,18-4510820-4510835-GTG,18-4510841-4510851-GGT,18-4510863-4510872-GTG,18-4510863-4510907-GTGGTGGTGTG,18-4510871-4510883-GTG,18-4510882-4510894-GTG,18-4510893-4510905-GTG,18-4510906-4510915-GTG,18-4510914-4510923-GTG,18-4510924-4510933-GTG,18-4510943-4510952-GTG,18-4510946-4510956-GTGGT,18-4510951-4510963-GTG,18-4510964-4510970-GTG,18-4510972-4510984-GTG,18-4510983-4510992-GTG,18-4510986-4510996-GTGGT,18-4510989-4511009-GTGTGGTGGT,18-4510991-4511000-GTG,18-4511001-4511010-GTG,18-4511012-4511021-GTG,18-4511020-4511029-GTG;MOTIFS=GTGGTGGTGGTGTG,GTGGT,GTGGTGGTGTG,GGT,GTGGTGTGTGGTGGTGTGGTGGTGT,GTGTGGTGGT,GTG;STRUC=<VC103838>	HPRC,HGSVC,1KG-ONT	No	4.397	Yes	NA,NA	NA	NA
chr18:4510991	504449	INS	283	0.8782	0.4354	4	NA	NA	NA	NA	NA	NA	NA	NA	enhancer	No	ID=18-4510684-4510693-GTG,18-4510692-4510701-GTG,18-4510700-4510706-GTG,18-4510727-4510736-GTG,18-4510730-4510780-GTGGTGTGTGGTGGTGTGGTGGTGT,18-4510737-4510746-GTG,18-4510745-4510754-GTG,18-4510762-4510771-GTG,18-4510770-4510779-GTG,18-4510787-4510796-GTG,18-4510795-4510807-GTG,18-4510795-4510840-GTGGTGGTGGTGTG,18-4510806-4510821-GTG,18-4510820-4510835-GTG,18-4510841-4510851-GGT,18-4510863-4510872-GTG,18-4510863-4510907-GTGGTGGTGTG,18-4510871-4510883-GTG,18-4510882-4510894-GTG,18-4510893-4510905-GTG,18-4510906-4510915-GTG,18-4510914-4510923-GTG,18-4510924-4510933-GTG,18-4510943-4510952-GTG,18-4510946-4510956-GTGGT,18-4510951-4510963-GTG,18-4510964-4510970-GTG,18-4510972-4510984-GTG,18-4510983-4510992-GTG,18-4510986-4510996-GTGGT,18-4510989-4511009-GTGTGGTGGT,18-4510991-4511000-GTG,18-4511001-4511010-GTG,18-4511012-4511021-GTG,18-4511020-4511029-GTG;MOTIFS=GTGGTGGTGGTGTG,GTGGT,GTGGTGGTGTG,GGT,GTGGTGTGTGGTGGTGTGGTGGTGT,GTGTGGTGGT,GTG;STRUC=<VC103838>	HPRC,HGSVC,1KG-ONT	No	4.397	No	NA,NA	NA	NA
chr18:4510991	504450	INS	199	0.8117	0.6692	3	NA	NA	NA	NA	NA	NA	NA	NA	enhancer	No	ID=18-4510684-4510693-GTG,18-4510692-4510701-GTG,18-4510700-4510706-GTG,18-4510727-4510736-GTG,18-4510730-4510780-GTGGTGTGTGGTGGTGTGGTGGTGT,18-4510737-4510746-GTG,18-4510745-4510754-GTG,18-4510762-4510771-GTG,18-4510770-4510779-GTG,18-4510787-4510796-GTG,18-4510795-4510807-GTG,18-4510795-4510840-GTGGTGGTGGTGTG,18-4510806-4510821-GTG,18-4510820-4510835-GTG,18-4510841-4510851-GGT,18-4510863-4510872-GTG,18-4510863-4510907-GTGGTGGTGTG,18-4510871-4510883-GTG,18-4510882-4510894-GTG,18-4510893-4510905-GTG,18-4510906-4510915-GTG,18-4510914-4510923-GTG,18-4510924-4510933-GTG,18-4510943-4510952-GTG,18-4510946-4510956-GTGGT,18-4510951-4510963-GTG,18-4510964-4510970-GTG,18-4510972-4510984-GTG,18-4510983-4510992-GTG,18-4510986-4510996-GTGGT,18-4510989-4511009-GTGTGGTGGT,18-4510991-4511000-GTG,18-4511001-4511010-GTG,18-4511012-4511021-GTG,18-4511020-4511029-GTG;MOTIFS=GTGGTGGTGGTGTG,GTGGT,GTGGTGGTGTG,GGT,GTGGTGTGTGGTGGTGTGGTGGTGT,GTGTGGTGGT,GTG;STRUC=<VC103838>	HPRC,HGSVC,1KG-ONT	No	4.397	No	NA,NA	NA	NA
chr18:4510991	504451	INS	2971	0.8028	0.6881	2	NA	NA	NA	NA	NA	NA	NA	NA	enhancer	No	ID=18-4510684-4510693-GTG,18-4510692-4510701-GTG,18-4510700-4510706-GTG,18-4510727-4510736-GTG,18-4510730-4510780-GTGGTGTGTGGTGGTGTGGTGGTGT,18-4510737-4510746-GTG,18-4510745-4510754-GTG,18-4510762-4510771-GTG,18-4510770-4510779-GTG,18-4510787-4510796-GTG,18-4510795-4510807-GTG,18-4510795-4510840-GTGGTGGTGGTGTG,18-4510806-4510821-GTG,18-4510820-4510835-GTG,18-4510841-4510851-GGT,18-4510863-4510872-GTG,18-4510863-4510907-GTGGTGGTGTG,18-4510871-4510883-GTG,18-4510882-4510894-GTG,18-4510893-4510905-GTG,18-4510906-4510915-GTG,18-4510914-4510923-GTG,18-4510924-4510933-GTG,18-4510943-4510952-GTG,18-4510946-4510956-GTGGT,18-4510951-4510963-GTG,18-4510964-4510970-GTG,18-4510972-4510984-GTG,18-4510983-4510992-GTG,18-4510986-4510996-GTGGT,18-4510989-4511009-GTGTGGTGGT,18-4510991-4511000-GTG,18-4511001-4511010-GTG,18-4511012-4511021-GTG,18-4511020-4511029-GTG;MOTIFS=GTGGTGGTGGTGTG,GTGGT,GTGGTGGTGTG,GGT,GTGGTGTGTGGTGGTGTGGTGGTGT,GTGTGGTGGT,GTG;STRUC=<VC103838>	HPRC,HGSVC	No	4.397	Yes	NA,NA	NA	NA
chr18:4510991	504445	INS	2759	0.8035	0.6923	8	NA	NA	NA	NA	NA	NA	NA	NA	enhancer	No	ID=18-4510684-4510693-GTG,18-4510692-4510701-GTG,18-4510700-4510706-GTG,18-4510727-4510736-GTG,18-4510730-4510780-GTGGTGTGTGGTGGTGTGGTGGTGT,18-4510737-4510746-GTG,18-4510745-4510754-GTG,18-4510762-4510771-GTG,18-4510770-4510779-GTG,18-4510787-4510796-GTG,18-4510795-4510807-GTG,18-4510795-4510840-GTGGTGGTGGTGTG,18-4510806-4510821-GTG,18-4510820-4510835-GTG,18-4510841-4510851-GGT,18-4510863-4510872-GTG,18-4510863-4510907-GTGGTGGTGTG,18-4510871-4510883-GTG,18-4510882-4510894-GTG,18-4510893-4510905-GTG,18-4510906-4510915-GTG,18-4510914-4510923-GTG,18-4510924-4510933-GTG,18-4510943-4510952-GTG,18-4510946-4510956-GTGGT,18-4510951-4510963-GTG,18-4510964-4510970-GTG,18-4510972-4510984-GTG,18-4510983-4510992-GTG,18-4510986-4510996-GTGGT,18-4510989-4511009-GTGTGGTGGT,18-4510991-4511000-GTG,18-4511001-4511010-GTG,18-4511012-4511021-GTG,18-4511020-4511029-GTG;MOTIFS=GTGGTGGTGGTGTG,GTGGT,GTGGTGGTGTG,GGT,GTGGTGTGTGGTGGTGTGGTGGTGT,GTGTGGTGGT,GTG;STRUC=<VC103838>	HPRC,HGSVC,1KG-ONT	No	4.397	Yes	NA,NA	NA	NA
chr18:4510991	504444	INS	2070	0.8407	0.5566	4	NA	NA	NA	NA	NA	NA	NA	NA	enhancer	No	ID=18-4510684-4510693-GTG,18-4510692-4510701-GTG,18-4510700-4510706-GTG,18-4510727-4510736-GTG,18-4510730-4510780-GTGGTGTGTGGTGGTGTGGTGGTGT,18-4510737-4510746-GTG,18-4510745-4510754-GTG,18-4510762-4510771-GTG,18-4510770-4510779-GTG,18-4510787-4510796-GTG,18-4510795-4510807-GTG,18-4510795-4510840-GTGGTGGTGGTGTG,18-4510806-4510821-GTG,18-4510820-4510835-GTG,18-4510841-4510851-GGT,18-4510863-4510872-GTG,18-4510863-4510907-GTGGTGGTGTG,18-4510871-4510883-GTG,18-4510882-4510894-GTG,18-4510893-4510905-GTG,18-4510906-4510915-GTG,18-4510914-4510923-GTG,18-4510924-4510933-GTG,18-4510943-4510952-GTG,18-4510946-4510956-GTGGT,18-4510951-4510963-GTG,18-4510964-4510970-GTG,18-4510972-4510984-GTG,18-4510983-4510992-GTG,18-4510986-4510996-GTGGT,18-4510989-4511009-GTGTGGTGGT,18-4510991-4511000-GTG,18-4511001-4511010-GTG,18-4511012-4511021-GTG,18-4511020-4511029-GTG;MOTIFS=GTGGTGGTGGTGTG,GTGGT,GTGGTGGTGTG,GGT,GTGGTGTGTGGTGGTGTGGTGGTGT,GTGTGGTGGT,GTG;STRUC=<VC103838>	HPRC,HGSVC,1KG-ONT	No	4.397	Yes	NA,NA	NA	NA
chr18:4510991	504443	INS	1474	0.83	0.6219	1	NA	NA	NA	NA	NA	NA	NA	NA	enhancer	No	ID=18-4510684-4510693-GTG,18-4510692-4510701-GTG,18-4510700-4510706-GTG,18-4510727-4510736-GTG,18-4510730-4510780-GTGGTGTGTGGTGGTGTGGTGGTGT,18-4510737-4510746-GTG,18-4510745-4510754-GTG,18-4510762-4510771-GTG,18-4510770-4510779-GTG,18-4510787-4510796-GTG,18-4510795-4510807-GTG,18-4510795-4510840-GTGGTGGTGGTGTG,18-4510806-4510821-GTG,18-4510820-4510835-GTG,18-4510841-4510851-GGT,18-4510863-4510872-GTG,18-4510863-4510907-GTGGTGGTGTG,18-4510871-4510883-GTG,18-4510882-4510894-GTG,18-4510893-4510905-GTG,18-4510906-4510915-GTG,18-4510914-4510923-GTG,18-4510924-4510933-GTG,18-4510943-4510952-GTG,18-4510946-4510956-GTGGT,18-4510951-4510963-GTG,18-4510964-4510970-GTG,18-4510972-4510984-GTG,18-4510983-4510992-GTG,18-4510986-4510996-GTGGT,18-4510989-4511009-GTGTGGTGGT,18-4510991-4511000-GTG,18-4511001-4511010-GTG,18-4511012-4511021-GTG,18-4511020-4511029-GTG;MOTIFS=GTGGTGGTGGTGTG,GTGGT,GTGGTGGTGTG,GGT,GTGGTGTGTGGTGGTGTGGTGGTGT,GTGTGGTGGT,GTG;STRUC=<VC103838>	HPRC,HGSVC,1KG-ONT	No	4.397	No	NA,NA	NA	NA
chr18:4510991	504441	INS	709	0.8551	0.5593	10	NA	NA	NA	NA	NA	NA	NA	NA	enhancer	No	ID=18-4510684-4510693-GTG,18-4510692-4510701-GTG,18-4510700-4510706-GTG,18-4510727-4510736-GTG,18-4510730-4510780-GTGGTGTGTGGTGGTGTGGTGGTGT,18-4510737-4510746-GTG,18-4510745-4510754-GTG,18-4510762-4510771-GTG,18-4510770-4510779-GTG,18-4510787-4510796-GTG,18-4510795-4510807-GTG,18-4510795-4510840-GTGGTGGTGGTGTG,18-4510806-4510821-GTG,18-4510820-4510835-GTG,18-4510841-4510851-GGT,18-4510863-4510872-GTG,18-4510863-4510907-GTGGTGGTGTG,18-4510871-4510883-GTG,18-4510882-4510894-GTG,18-4510893-4510905-GTG,18-4510906-4510915-GTG,18-4510914-4510923-GTG,18-4510924-4510933-GTG,18-4510943-4510952-GTG,18-4510946-4510956-GTGGT,18-4510951-4510963-GTG,18-4510964-4510970-GTG,18-4510972-4510984-GTG,18-4510983-4510992-GTG,18-4510986-4510996-GTGGT,18-4510989-4511009-GTGTGGTGGT,18-4510991-4511000-GTG,18-4511001-4511010-GTG,18-4511012-4511021-GTG,18-4511020-4511029-GTG;MOTIFS=GTGGTGGTGGTGTG,GTGGT,GTGGTGGTGTG,GGT,GTGGTGTGTGGTGGTGTGGTGGTGT,GTGTGGTGGT,GTG;STRUC=<VC103838>	HPRC,HGSVC,1KG-ONT	No	4.397	Yes	NA,NA	NA	NA
chr18:4510991	504440	INS	599	0.8323	0.6211	2	NA	NA	NA	NA	NA	NA	NA	NA	enhancer	No	ID=18-4510684-4510693-GTG,18-4510692-4510701-GTG,18-4510700-4510706-GTG,18-4510727-4510736-GTG,18-4510730-4510780-GTGGTGTGTGGTGGTGTGGTGGTGT,18-4510737-4510746-GTG,18-4510745-4510754-GTG,18-4510762-4510771-GTG,18-4510770-4510779-GTG,18-4510787-4510796-GTG,18-4510795-4510807-GTG,18-4510795-4510840-GTGGTGGTGGTGTG,18-4510806-4510821-GTG,18-4510820-4510835-GTG,18-4510841-4510851-GGT,18-4510863-4510872-GTG,18-4510863-4510907-GTGGTGGTGTG,18-4510871-4510883-GTG,18-4510882-4510894-GTG,18-4510893-4510905-GTG,18-4510906-4510915-GTG,18-4510914-4510923-GTG,18-4510924-4510933-GTG,18-4510943-4510952-GTG,18-4510946-4510956-GTGGT,18-4510951-4510963-GTG,18-4510964-4510970-GTG,18-4510972-4510984-GTG,18-4510983-4510992-GTG,18-4510986-4510996-GTGGT,18-4510989-4511009-GTGTGGTGGT,18-4510991-4511000-GTG,18-4511001-4511010-GTG,18-4511012-4511021-GTG,18-4511020-4511029-GTG;MOTIFS=GTGGTGGTGGTGTG,GTGGT,GTGGTGGTGTG,GGT,GTGGTGTGTGGTGGTGTGGTGGTGT,GTGTGGTGGT,GTG;STRUC=<VC103838>	HPRC,HGSVC,1KG-ONT	No	4.397	No	NA,NA	NA	NA
chr18:4510991	504452	INS	1727	0.9037	0.3583	12	NA	NA	NA	NA	NA	NA	NA	NA	enhancer	No	ID=18-4510684-4510693-GTG,18-4510692-4510701-GTG,18-4510700-4510706-GTG,18-4510727-4510736-GTG,18-4510730-4510780-GTGGTGTGTGGTGGTGTGGTGGTGT,18-4510737-4510746-GTG,18-4510745-4510754-GTG,18-4510762-4510771-GTG,18-4510770-4510779-GTG,18-4510787-4510796-GTG,18-4510795-4510807-GTG,18-4510795-4510840-GTGGTGGTGGTGTG,18-4510806-4510821-GTG,18-4510820-4510835-GTG,18-4510841-4510851-GGT,18-4510863-4510872-GTG,18-4510863-4510907-GTGGTGGTGTG,18-4510871-4510883-GTG,18-4510882-4510894-GTG,18-4510893-4510905-GTG,18-4510906-4510915-GTG,18-4510914-4510923-GTG,18-4510924-4510933-GTG,18-4510943-4510952-GTG,18-4510946-4510956-GTGGT,18-4510951-4510963-GTG,18-4510964-4510970-GTG,18-4510972-4510984-GTG,18-4510983-4510992-GTG,18-4510986-4510996-GTGGT,18-4510989-4511009-GTGTGGTGGT,18-4510991-4511000-GTG,18-4511001-4511010-GTG,18-4511012-4511021-GTG,18-4511020-4511029-GTG;MOTIFS=GTGGTGGTGGTGTG,GTGGT,GTGGTGGTGTG,GGT,GTGGTGTGTGGTGGTGTGGTGGTGT,GTGTGGTGGT,GTG;STRUC=<VC103838>	HPRC,HGSVC,1KG-ONT	No	4.397	Yes	NA,NA	NA	NA
chr18:4510991	504453	INS	1705	0.8921	0.4024	3	NA	NA	NA	NA	NA	NA	NA	NA	enhancer	No	ID=18-4510684-4510693-GTG,18-4510692-4510701-GTG,18-4510700-4510706-GTG,18-4510727-4510736-GTG,18-4510730-4510780-GTGGTGTGTGGTGGTGTGGTGGTGT,18-4510737-4510746-GTG,18-4510745-4510754-GTG,18-4510762-4510771-GTG,18-4510770-4510779-GTG,18-4510787-4510796-GTG,18-4510795-4510807-GTG,18-4510795-4510840-GTGGTGGTGGTGTG,18-4510806-4510821-GTG,18-4510820-4510835-GTG,18-4510841-4510851-GGT,18-4510863-4510872-GTG,18-4510863-4510907-GTGGTGGTGTG,18-4510871-4510883-GTG,18-4510882-4510894-GTG,18-4510893-4510905-GTG,18-4510906-4510915-GTG,18-4510914-4510923-GTG,18-4510924-4510933-GTG,18-4510943-4510952-GTG,18-4510946-4510956-GTGGT,18-4510951-4510963-GTG,18-4510964-4510970-GTG,18-4510972-4510984-GTG,18-4510983-4510992-GTG,18-4510986-4510996-GTGGT,18-4510989-4511009-GTGTGGTGGT,18-4510991-4511000-GTG,18-4511001-4511010-GTG,18-4511012-4511021-GTG,18-4511020-4511029-GTG;MOTIFS=GTGGTGGTGGTGTG,GTGGT,GTGGTGGTGTG,GGT,GTGGTGTGTGGTGGTGTGGTGGTGT,GTGTGGTGGT,GTG;STRUC=<VC103838>	HPRC,HGSVC,1KG-ONT	No	4.397	No	NA,NA	NA	NA
chr18:4510991	504454	INS	1331	0.9345	0.2343	5	NA	NA	NA	NA	NA	NA	NA	NA	enhancer	No	ID=18-4510684-4510693-GTG,18-4510692-4510701-GTG,18-4510700-4510706-GTG,18-4510727-4510736-GTG,18-4510730-4510780-GTGGTGTGTGGTGGTGTGGTGGTGT,18-4510737-4510746-GTG,18-4510745-4510754-GTG,18-4510762-4510771-GTG,18-4510770-4510779-GTG,18-4510787-4510796-GTG,18-4510795-4510807-GTG,18-4510795-4510840-GTGGTGGTGGTGTG,18-4510806-4510821-GTG,18-4510820-4510835-GTG,18-4510841-4510851-GGT,18-4510863-4510872-GTG,18-4510863-4510907-GTGGTGGTGTG,18-4510871-4510883-GTG,18-4510882-4510894-GTG,18-4510893-4510905-GTG,18-4510906-4510915-GTG,18-4510914-4510923-GTG,18-4510924-4510933-GTG,18-4510943-4510952-GTG,18-4510946-4510956-GTGGT,18-4510951-4510963-GTG,18-4510964-4510970-GTG,18-4510972-4510984-GTG,18-4510983-4510992-GTG,18-4510986-4510996-GTGGT,18-4510989-4511009-GTGTGGTGGT,18-4510991-4511000-GTG,18-4511001-4511010-GTG,18-4511012-4511021-GTG,18-4511020-4511029-GTG;MOTIFS=GTGGTGGTGGTGTG,GTGGT,GTGGTGGTGTG,GGT,GTGGTGTGTGGTGGTGTGGTGGTGT,GTGTGGTGGT,GTG;STRUC=<VC103838>	HPRC,HGSVC,1KG-ONT	No	4.397	Yes	NA,NA	NA	NA
chr18:4510991	504455	INS	1271	0.8522	0.5907	2	NA	NA	NA	NA	NA	NA	NA	NA	enhancer	No	ID=18-4510684-4510693-GTG,18-4510692-4510701-GTG,18-4510700-4510706-GTG,18-4510727-4510736-GTG,18-4510730-4510780-GTGGTGTGTGGTGGTGTGGTGGTGT,18-4510737-4510746-GTG,18-4510745-4510754-GTG,18-4510762-4510771-GTG,18-4510770-4510779-GTG,18-4510787-4510796-GTG,18-4510795-4510807-GTG,18-4510795-4510840-GTGGTGGTGGTGTG,18-4510806-4510821-GTG,18-4510820-4510835-GTG,18-4510841-4510851-GGT,18-4510863-4510872-GTG,18-4510863-4510907-GTGGTGGTGTG,18-4510871-4510883-GTG,18-4510882-4510894-GTG,18-4510893-4510905-GTG,18-4510906-4510915-GTG,18-4510914-4510923-GTG,18-4510924-4510933-GTG,18-4510943-4510952-GTG,18-4510946-4510956-GTGGT,18-4510951-4510963-GTG,18-4510964-4510970-GTG,18-4510972-4510984-GTG,18-4510983-4510992-GTG,18-4510986-4510996-GTGGT,18-4510989-4511009-GTGTGGTGGT,18-4510991-4511000-GTG,18-4511001-4511010-GTG,18-4511012-4511021-GTG,18-4511020-4511029-GTG;MOTIFS=GTGGTGGTGGTGTG,GTGGT,GTGGTGGTGTG,GGT,GTGGTGTGTGGTGGTGTGGTGGTGT,GTGTGGTGGT,GTG;STRUC=<VC103838>	HPRC,HGSVC,1KG-ONT	No	4.397	Yes	NA,NA	NA	NA
chr18:4510991	504457	INS	1972	0.8474	0.5602	1	NA	NA	NA	NA	NA	NA	NA	NA	enhancer	No	ID=18-4510684-4510693-GTG,18-4510692-4510701-GTG,18-4510700-4510706-GTG,18-4510727-4510736-GTG,18-4510730-4510780-GTGGTGTGTGGTGGTGTGGTGGTGT,18-4510737-4510746-GTG,18-4510745-4510754-GTG,18-4510762-4510771-GTG,18-4510770-4510779-GTG,18-4510787-4510796-GTG,18-4510795-4510807-GTG,18-4510795-4510840-GTGGTGGTGGTGTG,18-4510806-4510821-GTG,18-4510820-4510835-GTG,18-4510841-4510851-GGT,18-4510863-4510872-GTG,18-4510863-4510907-GTGGTGGTGTG,18-4510871-4510883-GTG,18-4510882-4510894-GTG,18-4510893-4510905-GTG,18-4510906-4510915-GTG,18-4510914-4510923-GTG,18-4510924-4510933-GTG,18-4510943-4510952-GTG,18-4510946-4510956-GTGGT,18-4510951-4510963-GTG,18-4510964-4510970-GTG,18-4510972-4510984-GTG,18-4510983-4510992-GTG,18-4510986-4510996-GTGGT,18-4510989-4511009-GTGTGGTGGT,18-4510991-4511000-GTG,18-4511001-4511010-GTG,18-4511012-4511021-GTG,18-4511020-4511029-GTG;MOTIFS=GTGGTGGTGGTGTG,GTGGT,GTGGTGGTGTG,GGT,GTGGTGTGTGGTGGTGTGGTGGTGT,GTGTGGTGGT,GTG;STRUC=<VC103838>	HPRC,HGSVC,1KG-ONT	No	4.397	No	NA,NA	NA	NA
chr18:4510991	504448	INS	1551	0.8304	0.6733	9	NA	NA	NA	NA	NA	NA	NA	NA	enhancer	No	ID=18-4510684-4510693-GTG,18-4510692-4510701-GTG,18-4510700-4510706-GTG,18-4510727-4510736-GTG,18-4510730-4510780-GTGGTGTGTGGTGGTGTGGTGGTGT,18-4510737-4510746-GTG,18-4510745-4510754-GTG,18-4510762-4510771-GTG,18-4510770-4510779-GTG,18-4510787-4510796-GTG,18-4510795-4510807-GTG,18-4510795-4510840-GTGGTGGTGGTGTG,18-4510806-4510821-GTG,18-4510820-4510835-GTG,18-4510841-4510851-GGT,18-4510863-4510872-GTG,18-4510863-4510907-GTGGTGGTGTG,18-4510871-4510883-GTG,18-4510882-4510894-GTG,18-4510893-4510905-GTG,18-4510906-4510915-GTG,18-4510914-4510923-GTG,18-4510924-4510933-GTG,18-4510943-4510952-GTG,18-4510946-4510956-GTGGT,18-4510951-4510963-GTG,18-4510964-4510970-GTG,18-4510972-4510984-GTG,18-4510983-4510992-GTG,18-4510986-4510996-GTGGT,18-4510989-4511009-GTGTGGTGGT,18-4510991-4511000-GTG,18-4511001-4511010-GTG,18-4511012-4511021-GTG,18-4511020-4511029-GTG;MOTIFS=GTGGTGGTGGTGTG,GTGGT,GTGGTGGTGTG,GGT,GTGGTGTGTGGTGGTGTGGTGGTGT,GTGTGGTGGT,GTG;STRUC=<VC103838>	HPRC,HGSVC,1KG-ONT	No	4.397	Yes	NA,NA	NA	NA
chr18:4510997	504459	INS	1945	0.8086	0.6823	1	NA	NA	NA	NA	NA	NA	NA	NA	enhancer	No	ID=18-4510684-4510693-GTG,18-4510692-4510701-GTG,18-4510700-4510706-GTG,18-4510727-4510736-GTG,18-4510730-4510780-GTGGTGTGTGGTGGTGTGGTGGTGT,18-4510737-4510746-GTG,18-4510745-4510754-GTG,18-4510762-4510771-GTG,18-4510770-4510779-GTG,18-4510787-4510796-GTG,18-4510795-4510807-GTG,18-4510795-4510840-GTGGTGGTGGTGTG,18-4510806-4510821-GTG,18-4510820-4510835-GTG,18-4510841-4510851-GGT,18-4510863-4510872-GTG,18-4510863-4510907-GTGGTGGTGTG,18-4510871-4510883-GTG,18-4510882-4510894-GTG,18-4510893-4510905-GTG,18-4510906-4510915-GTG,18-4510914-4510923-GTG,18-4510924-4510933-GTG,18-4510943-4510952-GTG,18-4510946-4510956-GTGGT,18-4510951-4510963-GTG,18-4510964-4510970-GTG,18-4510972-4510984-GTG,18-4510983-4510992-GTG,18-4510986-4510996-GTGGT,18-4510989-4511009-GTGTGGTGGT,18-4510991-4511000-GTG,18-4511001-4511010-GTG,18-4511012-4511021-GTG,18-4511020-4511029-GTG;MOTIFS=GTGGTGGTGGTGTG,GTGGT,GTGGTGGTGTG,GGT,GTGGTGTGTGGTGGTGTGGTGGTGT,GTGTGGTGGT,GTG;STRUC=<VC103838>	HPRC,HGSVC,1KG-ONT	No	4.397	No	NA,NA	NA	NA
chr18:4510999	504460	INS	621	0.8265	0.6422	11	NA	NA	NA	NA	NA	NA	NA	NA	enhancer	No	ID=18-4510684-4510693-GTG,18-4510692-4510701-GTG,18-4510700-4510706-GTG,18-4510727-4510736-GTG,18-4510730-4510780-GTGGTGTGTGGTGGTGTGGTGGTGT,18-4510737-4510746-GTG,18-4510745-4510754-GTG,18-4510762-4510771-GTG,18-4510770-4510779-GTG,18-4510787-4510796-GTG,18-4510795-4510807-GTG,18-4510795-4510840-GTGGTGGTGGTGTG,18-4510806-4510821-GTG,18-4510820-4510835-GTG,18-4510841-4510851-GGT,18-4510863-4510872-GTG,18-4510863-4510907-GTGGTGGTGTG,18-4510871-4510883-GTG,18-4510882-4510894-GTG,18-4510893-4510905-GTG,18-4510906-4510915-GTG,18-4510914-4510923-GTG,18-4510924-4510933-GTG,18-4510943-4510952-GTG,18-4510946-4510956-GTGGT,18-4510951-4510963-GTG,18-4510964-4510970-GTG,18-4510972-4510984-GTG,18-4510983-4510992-GTG,18-4510986-4510996-GTGGT,18-4510989-4511009-GTGTGGTGGT,18-4510991-4511000-GTG,18-4511001-4511010-GTG,18-4511012-4511021-GTG,18-4511020-4511029-GTG;MOTIFS=GTGGTGGTGGTGTG,GTGGT,GTGGTGGTGTG,GGT,GTGGTGTGTGGTGGTGTGGTGGTGT,GTGTGGTGGT,GTG;STRUC=<VC103838>	HPRC,HGSVC,1KG-ONT	No	4.397	Yes	NA,NA	NA	NA
chr18:4511000	504462	INS	661	0.8416	0.5899	2	NA	NA	NA	NA	NA	NA	NA	NA	enhancer	No	ID=18-4510684-4510693-GTG,18-4510692-4510701-GTG,18-4510700-4510706-GTG,18-4510727-4510736-GTG,18-4510730-4510780-GTGGTGTGTGGTGGTGTGGTGGTGT,18-4510737-4510746-GTG,18-4510745-4510754-GTG,18-4510762-4510771-GTG,18-4510770-4510779-GTG,18-4510787-4510796-GTG,18-4510795-4510807-GTG,18-4510795-4510840-GTGGTGGTGGTGTG,18-4510806-4510821-GTG,18-4510820-4510835-GTG,18-4510841-4510851-GGT,18-4510863-4510872-GTG,18-4510863-4510907-GTGGTGGTGTG,18-4510871-4510883-GTG,18-4510882-4510894-GTG,18-4510893-4510905-GTG,18-4510906-4510915-GTG,18-4510914-4510923-GTG,18-4510924-4510933-GTG,18-4510943-4510952-GTG,18-4510946-4510956-GTGGT,18-4510951-4510963-GTG,18-4510964-4510970-GTG,18-4510972-4510984-GTG,18-4510983-4510992-GTG,18-4510986-4510996-GTGGT,18-4510989-4511009-GTGTGGTGGT,18-4510991-4511000-GTG,18-4511001-4511010-GTG,18-4511012-4511021-GTG,18-4511020-4511029-GTG;MOTIFS=GTGGTGGTGGTGTG,GTGGT,GTGGTGGTGTG,GGT,GTGGTGTGTGGTGGTGTGGTGGTGT,GTGTGGTGGT,GTG;STRUC=<VC103838>	HPRC,HGSVC,1KG-ONT	No	4.397	Yes	NA,NA	NA	NA
chr18:4511000	504463	INS	3056	0.803	0.6925	3	NA	NA	NA	NA	NA	NA	NA	NA	enhancer	No	ID=18-4510684-4510693-GTG,18-4510692-4510701-GTG,18-4510700-4510706-GTG,18-4510727-4510736-GTG,18-4510730-4510780-GTGGTGTGTGGTGGTGTGGTGGTGT,18-4510737-4510746-GTG,18-4510745-4510754-GTG,18-4510762-4510771-GTG,18-4510770-4510779-GTG,18-4510787-4510796-GTG,18-4510795-4510807-GTG,18-4510795-4510840-GTGGTGGTGGTGTG,18-4510806-4510821-GTG,18-4510820-4510835-GTG,18-4510841-4510851-GGT,18-4510863-4510872-GTG,18-4510863-4510907-GTGGTGGTGTG,18-4510871-4510883-GTG,18-4510882-4510894-GTG,18-4510893-4510905-GTG,18-4510906-4510915-GTG,18-4510914-4510923-GTG,18-4510924-4510933-GTG,18-4510943-4510952-GTG,18-4510946-4510956-GTGGT,18-4510951-4510963-GTG,18-4510964-4510970-GTG,18-4510972-4510984-GTG,18-4510983-4510992-GTG,18-4510986-4510996-GTGGT,18-4510989-4511009-GTGTGGTGGT,18-4510991-4511000-GTG,18-4511001-4511010-GTG,18-4511012-4511021-GTG,18-4511020-4511029-GTG;MOTIFS=GTGGTGGTGGTGTG,GTGGT,GTGGTGGTGTG,GGT,GTGGTGTGTGGTGGTGTGGTGGTGT,GTGTGGTGGT,GTG;STRUC=<VC103838>	HPRC,HGSVC	No	4.397	Yes	NA,NA	NA	NA
chr18:4511000	504461	INS	2044	0.817	0.6907	2	NA	NA	NA	NA	NA	NA	NA	NA	enhancer	No	ID=18-4510684-4510693-GTG,18-4510692-4510701-GTG,18-4510700-4510706-GTG,18-4510727-4510736-GTG,18-4510730-4510780-GTGGTGTGTGGTGGTGTGGTGGTGT,18-4510737-4510746-GTG,18-4510745-4510754-GTG,18-4510762-4510771-GTG,18-4510770-4510779-GTG,18-4510787-4510796-GTG,18-4510795-4510807-GTG,18-4510795-4510840-GTGGTGGTGGTGTG,18-4510806-4510821-GTG,18-4510820-4510835-GTG,18-4510841-4510851-GGT,18-4510863-4510872-GTG,18-4510863-4510907-GTGGTGGTGTG,18-4510871-4510883-GTG,18-4510882-4510894-GTG,18-4510893-4510905-GTG,18-4510906-4510915-GTG,18-4510914-4510923-GTG,18-4510924-4510933-GTG,18-4510943-4510952-GTG,18-4510946-4510956-GTGGT,18-4510951-4510963-GTG,18-4510964-4510970-GTG,18-4510972-4510984-GTG,18-4510983-4510992-GTG,18-4510986-4510996-GTGGT,18-4510989-4511009-GTGTGGTGGT,18-4510991-4511000-GTG,18-4511001-4511010-GTG,18-4511012-4511021-GTG,18-4511020-4511029-GTG;MOTIFS=GTGGTGGTGGTGTG,GTGGT,GTGGTGGTGTG,GGT,GTGGTGTGTGGTGGTGTGGTGGTGT,GTGTGGTGGT,GTG;STRUC=<VC103838>	HPRC,HGSVC,1KG-ONT	No	4.397	No	NA,NA	NA	NA
chr18:4511004	504465	INS	1544	0.8378	0.6187	2	NA	NA	NA	NA	NA	NA	NA	NA	NA	No	ID=18-4510684-4510693-GTG,18-4510692-4510701-GTG,18-4510700-4510706-GTG,18-4510727-4510736-GTG,18-4510730-4510780-GTGGTGTGTGGTGGTGTGGTGGTGT,18-4510737-4510746-GTG,18-4510745-4510754-GTG,18-4510762-4510771-GTG,18-4510770-4510779-GTG,18-4510787-4510796-GTG,18-4510795-4510807-GTG,18-4510795-4510840-GTGGTGGTGGTGTG,18-4510806-4510821-GTG,18-4510820-4510835-GTG,18-4510841-4510851-GGT,18-4510863-4510872-GTG,18-4510863-4510907-GTGGTGGTGTG,18-4510871-4510883-GTG,18-4510882-4510894-GTG,18-4510893-4510905-GTG,18-4510906-4510915-GTG,18-4510914-4510923-GTG,18-4510924-4510933-GTG,18-4510943-4510952-GTG,18-4510946-4510956-GTGGT,18-4510951-4510963-GTG,18-4510964-4510970-GTG,18-4510972-4510984-GTG,18-4510983-4510992-GTG,18-4510986-4510996-GTGGT,18-4510989-4511009-GTGTGGTGGT,18-4510991-4511000-GTG,18-4511001-4511010-GTG,18-4511012-4511021-GTG,18-4511020-4511029-GTG;MOTIFS=GTGGTGGTGGTGTG,GTGGT,GTGGTGGTGTG,GGT,GTGGTGTGTGGTGGTGTGGTGGTGT,GTGTGGTGGT,GTG;STRUC=<VC103838>	HPRC,HGSVC,1KG-ONT	No	0.231	No	NA,NA	NA	NA
chr18:4511004	504466	INS	2083	0.8495	0.5469	10	NA	NA	NA	NA	NA	NA	NA	NA	NA	No	ID=18-4510684-4510693-GTG,18-4510692-4510701-GTG,18-4510700-4510706-GTG,18-4510727-4510736-GTG,18-4510730-4510780-GTGGTGTGTGGTGGTGTGGTGGTGT,18-4510737-4510746-GTG,18-4510745-4510754-GTG,18-4510762-4510771-GTG,18-4510770-4510779-GTG,18-4510787-4510796-GTG,18-4510795-4510807-GTG,18-4510795-4510840-GTGGTGGTGGTGTG,18-4510806-4510821-GTG,18-4510820-4510835-GTG,18-4510841-4510851-GGT,18-4510863-4510872-GTG,18-4510863-4510907-GTGGTGGTGTG,18-4510871-4510883-GTG,18-4510882-4510894-GTG,18-4510893-4510905-GTG,18-4510906-4510915-GTG,18-4510914-4510923-GTG,18-4510924-4510933-GTG,18-4510943-4510952-GTG,18-4510946-4510956-GTGGT,18-4510951-4510963-GTG,18-4510964-4510970-GTG,18-4510972-4510984-GTG,18-4510983-4510992-GTG,18-4510986-4510996-GTGGT,18-4510989-4511009-GTGTGGTGGT,18-4510991-4511000-GTG,18-4511001-4511010-GTG,18-4511012-4511021-GTG,18-4511020-4511029-GTG;MOTIFS=GTGGTGGTGGTGTG,GTGGT,GTGGTGGTGTG,GGT,GTGGTGTGTGGTGGTGTGGTGGTGT,GTGTGGTGGT,GTG;STRUC=<VC103838>	HPRC,HGSVC,1KG-ONT	No	0.231	Yes	NA,NA	NA	NA
chr18:4511007	504467	INS	2547	0.8393	0.5859	5	NA	NA	NA	NA	NA	NA	NA	NA	NA	No	ID=18-4510684-4510693-GTG,18-4510692-4510701-GTG,18-4510700-4510706-GTG,18-4510727-4510736-GTG,18-4510730-4510780-GTGGTGTGTGGTGGTGTGGTGGTGT,18-4510737-4510746-GTG,18-4510745-4510754-GTG,18-4510762-4510771-GTG,18-4510770-4510779-GTG,18-4510787-4510796-GTG,18-4510795-4510807-GTG,18-4510795-4510840-GTGGTGGTGGTGTG,18-4510806-4510821-GTG,18-4510820-4510835-GTG,18-4510841-4510851-GGT,18-4510863-4510872-GTG,18-4510863-4510907-GTGGTGGTGTG,18-4510871-4510883-GTG,18-4510882-4510894-GTG,18-4510893-4510905-GTG,18-4510906-4510915-GTG,18-4510914-4510923-GTG,18-4510924-4510933-GTG,18-4510943-4510952-GTG,18-4510946-4510956-GTGGT,18-4510951-4510963-GTG,18-4510964-4510970-GTG,18-4510972-4510984-GTG,18-4510983-4510992-GTG,18-4510986-4510996-GTGGT,18-4510989-4511009-GTGTGGTGGT,18-4510991-4511000-GTG,18-4511001-4511010-GTG,18-4511012-4511021-GTG,18-4511020-4511029-GTG;MOTIFS=GTGGTGGTGGTGTG,GTGGT,GTGGTGGTGTG,GGT,GTGGTGTGTGGTGGTGTGGTGGTGT,GTGTGGTGGT,GTG;STRUC=<VC103838>	HPRC,HGSVC,1KG-ONT	No	0.231	No	NA,NA	NA	NA
chr18:4511009	504468	INS	3122	0.9231	0.3234	4	NA	NA	NA	NA	NA	NA	NA	NA	NA	No	ID=18-4510684-4510693-GTG,18-4510692-4510701-GTG,18-4510700-4510706-GTG,18-4510727-4510736-GTG,18-4510730-4510780-GTGGTGTGTGGTGGTGTGGTGGTGT,18-4510737-4510746-GTG,18-4510745-4510754-GTG,18-4510762-4510771-GTG,18-4510770-4510779-GTG,18-4510787-4510796-GTG,18-4510795-4510807-GTG,18-4510795-4510840-GTGGTGGTGGTGTG,18-4510806-4510821-GTG,18-4510820-4510835-GTG,18-4510841-4510851-GGT,18-4510863-4510872-GTG,18-4510863-4510907-GTGGTGGTGTG,18-4510871-4510883-GTG,18-4510882-4510894-GTG,18-4510893-4510905-GTG,18-4510906-4510915-GTG,18-4510914-4510923-GTG,18-4510924-4510933-GTG,18-4510943-4510952-GTG,18-4510946-4510956-GTGGT,18-4510951-4510963-GTG,18-4510964-4510970-GTG,18-4510972-4510984-GTG,18-4510983-4510992-GTG,18-4510986-4510996-GTGGT,18-4510989-4511009-GTGTGGTGGT,18-4510991-4511000-GTG,18-4511001-4511010-GTG,18-4511012-4511021-GTG,18-4511020-4511029-GTG;MOTIFS=GTGGTGGTGGTGTG,GTGGT,GTGGTGGTGTG,GGT,GTGGTGTGTGGTGGTGTGGTGGTGT,GTGTGGTGGT,GTG;STRUC=<VC103838>	HPRC,HGSVC	No	0.231	Yes	NA,NA	NA	NA
chr18:4511010	504469	INS	662	0.8123	0.639	4	NA	NA	NA	NA	NA	NA	NA	NA	NA	No	ID=18-4510684-4510693-GTG,18-4510692-4510701-GTG,18-4510700-4510706-GTG,18-4510727-4510736-GTG,18-4510730-4510780-GTGGTGTGTGGTGGTGTGGTGGTGT,18-4510737-4510746-GTG,18-4510745-4510754-GTG,18-4510762-4510771-GTG,18-4510770-4510779-GTG,18-4510787-4510796-GTG,18-4510795-4510807-GTG,18-4510795-4510840-GTGGTGGTGGTGTG,18-4510806-4510821-GTG,18-4510820-4510835-GTG,18-4510841-4510851-GGT,18-4510863-4510872-GTG,18-4510863-4510907-GTGGTGGTGTG,18-4510871-4510883-GTG,18-4510882-4510894-GTG,18-4510893-4510905-GTG,18-4510906-4510915-GTG,18-4510914-4510923-GTG,18-4510924-4510933-GTG,18-4510943-4510952-GTG,18-4510946-4510956-GTGGT,18-4510951-4510963-GTG,18-4510964-4510970-GTG,18-4510972-4510984-GTG,18-4510983-4510992-GTG,18-4510986-4510996-GTGGT,18-4510989-4511009-GTGTGGTGGT,18-4510991-4511000-GTG,18-4511001-4511010-GTG,18-4511012-4511021-GTG,18-4511020-4511029-GTG;MOTIFS=GTGGTGGTGGTGTG,GTGGT,GTGGTGGTGTG,GGT,GTGGTGTGTGGTGGTGTGGTGGTGT,GTGTGGTGGT,GTG;STRUC=<VC103838>	HPRC,HGSVC,1KG-ONT	No	0.231	No	NA,NA	NA	NA
chr18:4511010	504471	INS	2270	0.8471	0.6184	1	NA	NA	NA	NA	NA	NA	NA	NA	NA	No	ID=18-4510684-4510693-GTG,18-4510692-4510701-GTG,18-4510700-4510706-GTG,18-4510727-4510736-GTG,18-4510730-4510780-GTGGTGTGTGGTGGTGTGGTGGTGT,18-4510737-4510746-GTG,18-4510745-4510754-GTG,18-4510762-4510771-GTG,18-4510770-4510779-GTG,18-4510787-4510796-GTG,18-4510795-4510807-GTG,18-4510795-4510840-GTGGTGGTGGTGTG,18-4510806-4510821-GTG,18-4510820-4510835-GTG,18-4510841-4510851-GGT,18-4510863-4510872-GTG,18-4510863-4510907-GTGGTGGTGTG,18-4510871-4510883-GTG,18-4510882-4510894-GTG,18-4510893-4510905-GTG,18-4510906-4510915-GTG,18-4510914-4510923-GTG,18-4510924-4510933-GTG,18-4510943-4510952-GTG,18-4510946-4510956-GTGGT,18-4510951-4510963-GTG,18-4510964-4510970-GTG,18-4510972-4510984-GTG,18-4510983-4510992-GTG,18-4510986-4510996-GTGGT,18-4510989-4511009-GTGTGGTGGT,18-4510991-4511000-GTG,18-4511001-4511010-GTG,18-4511012-4511021-GTG,18-4511020-4511029-GTG;MOTIFS=GTGGTGGTGGTGTG,GTGGT,GTGGTGGTGTG,GGT,GTGGTGTGTGGTGGTGTGGTGGTGT,GTGTGGTGGT,GTG;STRUC=<VC103838>	HPRC,HGSVC,1KG-ONT	No	0.231	No	NA,NA	NA	NA
chr18:4511010	504472	INS	2196	0.9248	0.2884	1	NA	NA	NA	NA	NA	NA	NA	NA	NA	No	ID=18-4510684-4510693-GTG,18-4510692-4510701-GTG,18-4510700-4510706-GTG,18-4510727-4510736-GTG,18-4510730-4510780-GTGGTGTGTGGTGGTGTGGTGGTGT,18-4510737-4510746-GTG,18-4510745-4510754-GTG,18-4510762-4510771-GTG,18-4510770-4510779-GTG,18-4510787-4510796-GTG,18-4510795-4510807-GTG,18-4510795-4510840-GTGGTGGTGGTGTG,18-4510806-4510821-GTG,18-4510820-4510835-GTG,18-4510841-4510851-GGT,18-4510863-4510872-GTG,18-4510863-4510907-GTGGTGGTGTG,18-4510871-4510883-GTG,18-4510882-4510894-GTG,18-4510893-4510905-GTG,18-4510906-4510915-GTG,18-4510914-4510923-GTG,18-4510924-4510933-GTG,18-4510943-4510952-GTG,18-4510946-4510956-GTGGT,18-4510951-4510963-GTG,18-4510964-4510970-GTG,18-4510972-4510984-GTG,18-4510983-4510992-GTG,18-4510986-4510996-GTGGT,18-4510989-4511009-GTGTGGTGGT,18-4510991-4511000-GTG,18-4511001-4511010-GTG,18-4511012-4511021-GTG,18-4511020-4511029-GTG;MOTIFS=GTGGTGGTGGTGTG,GTGGT,GTGGTGGTGTG,GGT,GTGGTGTGTGGTGGTGTGGTGGTGT,GTGTGGTGGT,GTG;STRUC=<VC103838>	HPRC,HGSVC,1KG-ONT	No	0.231	No	NA,NA	NA	NA
chr18:4511010	504470	INS	2759	0.8471	0.5906	1	NA	NA	NA	NA	NA	NA	NA	NA	NA	No	ID=18-4510684-4510693-GTG,18-4510692-4510701-GTG,18-4510700-4510706-GTG,18-4510727-4510736-GTG,18-4510730-4510780-GTGGTGTGTGGTGGTGTGGTGGTGT,18-4510737-4510746-GTG,18-4510745-4510754-GTG,18-4510762-4510771-GTG,18-4510770-4510779-GTG,18-4510787-4510796-GTG,18-4510795-4510807-GTG,18-4510795-4510840-GTGGTGGTGGTGTG,18-4510806-4510821-GTG,18-4510820-4510835-GTG,18-4510841-4510851-GGT,18-4510863-4510872-GTG,18-4510863-4510907-GTGGTGGTGTG,18-4510871-4510883-GTG,18-4510882-4510894-GTG,18-4510893-4510905-GTG,18-4510906-4510915-GTG,18-4510914-4510923-GTG,18-4510924-4510933-GTG,18-4510943-4510952-GTG,18-4510946-4510956-GTGGT,18-4510951-4510963-GTG,18-4510964-4510970-GTG,18-4510972-4510984-GTG,18-4510983-4510992-GTG,18-4510986-4510996-GTGGT,18-4510989-4511009-GTGTGGTGGT,18-4510991-4511000-GTG,18-4511001-4511010-GTG,18-4511012-4511021-GTG,18-4511020-4511029-GTG;MOTIFS=GTGGTGGTGGTGTG,GTGGT,GTGGTGGTGTG,GGT,GTGGTGTGTGGTGGTGTGGTGGTGT,GTGTGGTGGT,GTG;STRUC=<VC103838>	HPRC,HGSVC,1KG-ONT	No	0.231	No	NA,NA	NA	NA
chr18:4511012	504473	INS	1898	0.8219	0.6842	5	NA	NA	NA	NA	NA	NA	NA	NA	NA	No	ID=18-4510684-4510693-GTG,18-4510692-4510701-GTG,18-4510700-4510706-GTG,18-4510727-4510736-GTG,18-4510730-4510780-GTGGTGTGTGGTGGTGTGGTGGTGT,18-4510737-4510746-GTG,18-4510745-4510754-GTG,18-4510762-4510771-GTG,18-4510770-4510779-GTG,18-4510787-4510796-GTG,18-4510795-4510807-GTG,18-4510795-4510840-GTGGTGGTGGTGTG,18-4510806-4510821-GTG,18-4510820-4510835-GTG,18-4510841-4510851-GGT,18-4510863-4510872-GTG,18-4510863-4510907-GTGGTGGTGTG,18-4510871-4510883-GTG,18-4510882-4510894-GTG,18-4510893-4510905-GTG,18-4510906-4510915-GTG,18-4510914-4510923-GTG,18-4510924-4510933-GTG,18-4510943-4510952-GTG,18-4510946-4510956-GTGGT,18-4510951-4510963-GTG,18-4510964-4510970-GTG,18-4510972-4510984-GTG,18-4510983-4510992-GTG,18-4510986-4510996-GTGGT,18-4510989-4511009-GTGTGGTGGT,18-4510991-4511000-GTG,18-4511001-4511010-GTG,18-4511012-4511021-GTG,18-4511020-4511029-GTG;MOTIFS=GTGGTGGTGGTGTG,GTGGT,GTGGTGGTGTG,GGT,GTGGTGTGTGGTGGTGTGGTGGTGT,GTGTGGTGGT,GTG;STRUC=<VC103838>	HPRC,HGSVC,1KG-ONT	No	0.231	Yes	NA,NA	NA	NA
chr18:4511028	504474	INS	2067	0.9006	0.6047	2	NA	NA	NA	NA	NA	NA	NA	NA	NA	No	ID=18-4510684-4510693-GTG,18-4510692-4510701-GTG,18-4510700-4510706-GTG,18-4510727-4510736-GTG,18-4510730-4510780-GTGGTGTGTGGTGGTGTGGTGGTGT,18-4510737-4510746-GTG,18-4510745-4510754-GTG,18-4510762-4510771-GTG,18-4510770-4510779-GTG,18-4510787-4510796-GTG,18-4510795-4510807-GTG,18-4510795-4510840-GTGGTGGTGGTGTG,18-4510806-4510821-GTG,18-4510820-4510835-GTG,18-4510841-4510851-GGT,18-4510863-4510872-GTG,18-4510863-4510907-GTGGTGGTGTG,18-4510871-4510883-GTG,18-4510882-4510894-GTG,18-4510893-4510905-GTG,18-4510906-4510915-GTG,18-4510914-4510923-GTG,18-4510924-4510933-GTG,18-4510943-4510952-GTG,18-4510946-4510956-GTGGT,18-4510951-4510963-GTG,18-4510964-4510970-GTG,18-4510972-4510984-GTG,18-4510983-4510992-GTG,18-4510986-4510996-GTGGT,18-4510989-4511009-GTGTGGTGGT,18-4510991-4511000-GTG,18-4511001-4511010-GTG,18-4511012-4511021-GTG,18-4511020-4511029-GTG;MOTIFS=GTGGTGGTGGTGTG,GTGGT,GTGGTGGTGTG,GGT,GTGGTGTGTGGTGGTGTGGTGGTGT,GTGTGGTGGT,GTG;STRUC=<VC103838>	HPRC,HGSVC,1KG-ONT	No	0.231	Yes	NA,NA	NA	NA
chr18:4513853	504475	DEL	1472	0.8919	0.4051	1	NA	NA	NA	NA	NA	NA	NA	NA	NA	No	ID=18-4514796-4514804-ATGT;MOTIFS=ATGT;STRUC=<TR1565066>	HPRC,HGSVC	Yes	0.455	No	NA,NA	NA	NA
chr18:4535385	504476	DEL	1345	0.9344	0.307	164	NA	NA	NA	NA	NA	NA	NA	NA	NA	No	ID=18-4536409-4536418-GAA;MOTIFS=GAA;STRUC=<TR1565086>	HPRC,HGSVC,1KG-ONT	Yes	1.597	Yes	NA,NA	NA	NA
chr18:4578597	504477	INS	148	0.8235	0.6355	26	NA	NA	NA	NA	NA	NA	NA	NA	NA	No	NA	HPRC,HGSVC	No	6.284	Yes	NA,NA	NA	NA
chr18:4578597	504478	INS	185	0.8614	0.5575	502	NA	NA	NA	NA	NA	NA	NA	NA	NA	No	NA	HPRC,HGSVC	No	6.284	Yes	NA,NA	NA	NA
chr18:4578597	504479	INS	222	0.8972	0.3669	3	NA	NA	NA	NA	NA	NA	NA	NA	NA	No	NA	HPRC,HGSVC	No	6.284	Yes	NA,NA	NA	NA
chr18:4578597	504480	INS	74	0.9802	0.0738	753	NA	NA	NA	NA	NA	NA	NA	NA	NA	No	NA	HPRC,HGSVC,1KG-ONT	No	6.284	Yes	NA,NA	NA	NA
chr18:4578597	504482	INS	74	0.8144	0.6552	48	NA	NA	NA	NA	NA	NA	NA	NA	NA	No	NA	HPRC,HGSVC,1KG-ONT	No	6.284	Yes	NA,NA	NA	NA
chr18:4603565	504483	INS	54	0.9737	0.26	1	NA	NA	NA	NA	NA	NA	NA	NA	NA	No	ID=18-4603525-4603534-A,18-4603569-4603578-T;MOTIFS=T,A;STRUC=<VC103842>,ID=18-4603539-4603566-TA;MOTIFS=TA;STRUC=<TR1565182>	HPRC	No	1.616	No	NA,NA	NA	NA
chr18:4640834	504484	INS	51	0.809	0.6889	1	NA	NA	NA	NA	NA	NA	NA	NA	NA	No	NA	NA	No	4.833	No	NA,NA	NA	NA
chr18:4649693	504485	DEL	61	0.9005	0.3636	24	NA	NA	NA	NA	NA	NA	NA	NA	NA	No	NA	HPRC	Yes	1.078	Yes	NA,NA	NA	NA
chr18:4665635	504486	INS	344	0.8791	0.4334	2	NA	NA	NA	NA	NA	NA	NA	NA	NA	No	NA	NA	Yes	0.089	No	NA,NA	NA	NA
chr18:4705368	504487	DEL	2285	0.9383	0.3668	11	NA	NA	NA	NA	NA	NA	NA	NA	NA	No	ID=18-4705800-4705812-TAAA;MOTIFS=TAAA;STRUC=<TR1565297>,ID=18-4706972-4706981-A;MOTIFS=A;STRUC=<TR1565298>,ID=18-4707300-4707320-A;MOTIFS=A;STRUC=(A)n,ID=18-4707477-4707505-AAAT;MOTIFS=AAAT;STRUC=<TR1565299>	HPRC,HGSVC,1KG-ONT	Yes	6.733	No	NA,NA	NA	NA
chr18:4717321	504488	INS	342	0.9671	0.2959	5	NA	NA	NA	NA	NA	NA	NA	NA	NA	No	ID=18-4717310-4717325-A;MOTIFS=A;STRUC=<TR1565317>,ID=18-4717321-4717339-AAAAT,18-4717332-4717351-AAAT,18-4717344-4717364-AAATAA;MOTIFS=AAAT,AAAAT,AAATAA;STRUC=<VC103855>	HPRC,HGSVC	No	1.616	Yes	NA,NA	NA	NA
chr18:4722762	504489	DEL	245	0.815	0.6593	4	NA	NA	NA	NA	NA	NA	NA	NA	NA	No	NA	NA	Yes	4.268	No	NA,NA	NA	NA
chr18:4755257	504490	INS	348	0.8546	0.5033	1	NA	NA	NA	NA	NA	NA	NA	NA	NA	No	NA	NA	Yes	1.616	No	NA,NA	NA	NA
chr18:4813797	504491	DEL	682	0.8927	0.4126	353	NA	NA	NA	NA	NA	NA	NA	NA	NA	No	ID=18-4814172-4814181-A,18-4814486-4814504-AACA;MOTIFS=AACA,A;STRUC=<VC103862>	HPRC,HGSVC,1KG-ONT	Yes	2.599	Yes	NA,NA	NA	NA
chr18:4844114	504492	DEL	50	0.912	0.3484	1	NA	NA	NA	NA	NA	NA	NA	NA	NA	No	NA	NA	No	0.947	No	NA,NA	NA	NA
chr18:4850508	504493	INS	345	0.8837	0.4201	3	NA	NA	NA	NA	NA	NA	NA	NA	NA	No	NA	1KG-ONT	Yes	1.908	Yes	NA,NA	NA	NA
chr18:4864860	504494	INS	54	0.8947	0.3888	2	NA	NA	NA	NA	NA	NA	NA	NA	NA	No	ID=18-4864838-4864884-TA;MOTIFS=TA;STRUC=<TR1565514>,ID=18-4864892-4864905-TA;MOTIFS=TA;STRUC=(TA)n	NA	No	1.616	No	NA,NA	NA	NA
chr18:4874670	504496	INS	263	0.8813	0.4468	7	NA	NA	NA	NA	NA	NA	NA	NA	NA	No	NA	HPRC,HGSVC,1KG-ONT	No	5.372	No	NA,NA	NA	NA
chr18:4874670	504495	INS	247	0.9768	0.0818	1072	NA	NA	NA	NA	NA	NA	NA	NA	NA	No	NA	HPRC,HGSVC,1KG-ONT	No	5.372	Yes	NA,NA	NA	NA
chr18:4955591	504497	DEL	396	0.8697	0.4786	352	NA	NA	NA	NA	NA	NA	NA	NA	NA	No	ID=18-4955472-4955481-A,18-4955889-4955900-A,18-4956052-4956072-AAAC,18-4956123-4956133-ATA;MOTIFS=AAAC,ATA,A;STRUC=<VC103876>	HPRC,HGSVC,1KG-ONT	Yes	2.018	Yes	NA,NA	NA	NA
chr18:5036960	504499	INS	339	0.953	0.1997	190	NA	NA	NA	NA	NA	NA	NA	NA	NA	No	NA	HPRC,HGSVC,1KG-ONT	Yes	7.408	Yes	NA,NA	NA	NA
chr18:5036960	504498	INS	321	0.9871	0.0881	5	NA	NA	NA	NA	NA	NA	NA	NA	NA	No	NA	HPRC,HGSVC,1KG-ONT	Yes	7.408	Yes	NA,NA	NA	NA
chr18:5036960	504500	INS	362	0.8673	0.5129	9	NA	NA	NA	NA	NA	NA	NA	NA	NA	No	NA	HPRC,HGSVC,1KG-ONT	Yes	7.408	Yes	NA,NA	NA	NA
chr18:5060581	504501	INS	70	0.8832	0.442	218	NA	NA	NA	NA	NA	NA	NA	NA	NA	No	NA	HPRC,HGSVC,1KG-ONT	Yes	3.188	Yes	NA,NA	NA	NA
chr18:5063615	504502	INS	1030	0.895	0.3945	1	NA	NA	NA	NA	NA	NA	NA	NA	NA	No	NA	NA	Yes	3.322	No	NA,NA	NA	NA
chr18:5087414	504503	DEL	201	0.7947	0.692	33	NA	NA	NA	NA	NA	NA	NA	NA	NA	No	NA	NA	No	1.209	Yes	NA,NA	NA	NA
chr18:5098938	504504	INS	259	0.8453	0.5602	103	NA	NA	NA	NA	NA	NA	NA	NA	NA	No	NA	HPRC,HGSVC,1KG-ONT	Yes	6.731	Yes	NA,NA	NA	NA
chr18:5121334	504505	INS	340	0.9089	0.3243	1	NA	NA	NA	NA	NA	NA	NA	NA	NA	No	NA	1KG-ONT	Yes	5.372	Yes	NA,NA	NA	NA
chr18:5127392	504506	INS	65	0.8985	0.3771	22	NA	NA	NA	NA	NA	NA	NA	NA	NA	No	NA	HPRC,HGSVC,1KG-ONT	No	1.616	Yes	NA,NA	NA	NA
chr18:5176817	504507	DEL	63	0.8737	0.4671	1	AKAIN1(0.11342,1.506)	NA	NA	NA	NA	NA	NA	NA	NA	No	NA	NA	No	1.866	No	NA,NA	NA	NA
chr18:5205613	504508	DEL	1020	0.8134	0.6539	1	NA	NA	NA	NA	NA	NA	NA	NA	NA	No	ID=18-5205711-5205734-TTTTTC;MOTIFS=TTTTTC;STRUC=<TR1565916>,ID=18-5205729-5205746-T;MOTIFS=T;STRUC=<TR1565917>	NA	Yes	1.504	No	NA,NA	NA	NA
chr18:5209659	504509	DEL	957	0.8918	0.3841	246	NA	NA	NA	NA	NA	NA	NA	NA	NA	No	ID=18-5209641-5209650-TA,18-5209651-5209660-TA;MOTIFS=TA;STRUC=<VC103894>	HGSVC,1KG-ONT	Yes	3.388	Yes	NA,NA	NA	NA
chr18:5254197	504510	DEL	60	0.8065	0.6724	1	NA	NA	NA	NA	NA	NA	NA	NA	NA	No	NA	NA	No	4.247	No	NA,NA	NA	NA
chr18:5298146	504511	DEL	65	0.9004	0.3758	30	NA	NA	NA	NA	NA	NA	NA	NA	NA	No	NA	HGSVC	Yes	5.063	Yes	NA,NA	NA	NA
chr18:5300889	504512	DEL	1100	0.8896	0.4681	10	NA	NA	NA	NA	NA	NA	NA	NA	NA	No	ID=18-5300950-5300958-A;MOTIFS=A;STRUC=<TR1566036>,ID=18-5301402-5301417-AC;MOTIFS=AC;STRUC=<TR1566037>,ID=18-5301419-5301428-CA;MOTIFS=CA;STRUC=<TR1566038>,ID=18-5301868-5301877-TAT;MOTIFS=TAT;STRUC=<TR1566039>	HPRC,1KG-ONT	Yes	3.466	Yes	NA,NA	NA	NA
chr18:5306830	504514	DEL	486	0.9194	0.2983	688	NA	NA	NA	NA	NA	NA	NA	NA	NA	No	ID=18-5306688-5306698-AT,18-5306728-5306738-AT,18-5306760-5306769-TA,18-5306952-5307344-GTATACATATATGTGTATGTACATATAC;MOTIFS=GTATACATATATGTGTATGTACATATAC,TA,AT;STRUC=<VC103907>	HPRC,HGSVC,1KG-ONT	Yes	1.82	Yes	NA,NA	NA	NA
chr18:5306830	504513	DEL	374	0.8124	0.6806	10	NA	NA	NA	NA	NA	NA	NA	NA	NA	No	ID=18-5306688-5306698-AT,18-5306728-5306738-AT,18-5306760-5306769-TA,18-5306952-5307344-GTATACATATATGTGTATGTACATATAC;MOTIFS=GTATACATATATGTGTATGTACATATAC,TA,AT;STRUC=<VC103907>	HPRC,HGSVC,1KG-ONT	Yes	1.82	Yes	NA,NA	NA	NA
chr18:5306852	504515	DEL	520	0.8441	0.5834	782	NA	NA	NA	NA	NA	NA	NA	NA	NA	No	ID=18-5306688-5306698-AT,18-5306728-5306738-AT,18-5306760-5306769-TA,18-5306952-5307344-GTATACATATATGTGTATGTACATATAC;MOTIFS=GTATACATATATGTGTATGTACATATAC,TA,AT;STRUC=<VC103907>	HPRC,HGSVC,1KG-ONT	Yes	1.82	Yes	NA,NA	NA	NA
chr18:5306857	504516	DEL	446	0.8761	0.4781	113	NA	NA	NA	NA	NA	NA	NA	NA	NA	No	ID=18-5306688-5306698-AT,18-5306728-5306738-AT,18-5306760-5306769-TA,18-5306952-5307344-GTATACATATATGTGTATGTACATATAC;MOTIFS=GTATACATATATGTGTATGTACATATAC,TA,AT;STRUC=<VC103907>	HPRC,HGSVC,1KG-ONT	Yes	1.82	Yes	NA,NA	NA	NA
chr18:5307080	504517	INS	85	0.8803	0.4887	2	NA	NA	NA	NA	NA	NA	NA	NA	NA	No	ID=18-5306688-5306698-AT,18-5306728-5306738-AT,18-5306760-5306769-TA,18-5306952-5307344-GTATACATATATGTGTATGTACATATAC;MOTIFS=GTATACATATATGTGTATGTACATATAC,TA,AT;STRUC=<VC103907>	NA	No	0.745	Yes	NA,NA	NA	NA
chr18:5307606	504518	INS	54	0.8872	0.6122	1	NA	NA	NA	NA	NA	NA	NA	NA	NA	No	ID=18-5307571-5307591-TGTATACATGCATACATATG,18-5307594-5307609-ATAC,18-5307840-5307852-CATA;MOTIFS=CATA,ATAC,TGTATACATGCATACATATG;STRUC=<VC103908>	HPRC,HGSVC	No	4.668	No	NA,NA	NA	NA
chr18:5307734	504519	DEL	54	0.8319	0.6328	10	NA	NA	NA	NA	NA	NA	NA	NA	NA	No	ID=18-5307571-5307591-TGTATACATGCATACATATG,18-5307594-5307609-ATAC,18-5307840-5307852-CATA;MOTIFS=CATA,ATAC,TGTATACATGCATACATATG;STRUC=<VC103908>	HPRC,HGSVC	Yes	1.457	Yes	NA,NA	NA	NA
chr18:5307804	504520	DEL	70	0.8161	0.6889	37	NA	NA	NA	NA	NA	NA	NA	NA	NA	No	ID=18-5307571-5307591-TGTATACATGCATACATATG,18-5307594-5307609-ATAC,18-5307840-5307852-CATA;MOTIFS=CATA,ATAC,TGTATACATGCATACATATG;STRUC=<VC103908>	HPRC,HGSVC	Yes	1.482	Yes	NA,NA	NA	NA
chr18:5308102	504522	INS	58	0.8811	0.4454	1	NA	NA	NA	NA	NA	NA	NA	NA	NA	No	ID=18-5307952-5307965-TACA,18-5308027-5308036-AT,18-5308089-5308098-AT,18-5308123-5308131-ATAC,18-5308354-5308363-TA,18-5308366-5308375-AT,18-5308397-5308408-TA,18-5308411-5308420-AT,18-5308422-5308431-AT,18-5308446-5308455-AT,18-5308461-5308470-AT,18-5308472-5308483-AT,18-5308491-5308500-AT,18-5308515-5308524-TG,18-5308523-5308535-TA,18-5308551-5308563-TA,18-5308562-5308571-AC,18-5308581-5308591-TA,18-5308590-5308599-AC,18-5308609-5308621-TA,18-5308620-5308629-AC,18-5308628-5308636-AT,18-5308639-5308651-TA,18-5308656-5308669-AT,18-5308670-5308684-TA,18-5308683-5308692-AC,18-5308691-5308705-AT;MOTIFS=TACA,TG,TA,AT,AC,ATAC;STRUC=<VC103909>	HPRC,HGSVC	No	2.413	Yes	NA,NA	NA	NA
chr18:5308102	504521	INS	98	0.8257	0.6528	18	NA	NA	NA	NA	NA	NA	NA	NA	NA	No	ID=18-5307952-5307965-TACA,18-5308027-5308036-AT,18-5308089-5308098-AT,18-5308123-5308131-ATAC,18-5308354-5308363-TA,18-5308366-5308375-AT,18-5308397-5308408-TA,18-5308411-5308420-AT,18-5308422-5308431-AT,18-5308446-5308455-AT,18-5308461-5308470-AT,18-5308472-5308483-AT,18-5308491-5308500-AT,18-5308515-5308524-TG,18-5308523-5308535-TA,18-5308551-5308563-TA,18-5308562-5308571-AC,18-5308581-5308591-TA,18-5308590-5308599-AC,18-5308609-5308621-TA,18-5308620-5308629-AC,18-5308628-5308636-AT,18-5308639-5308651-TA,18-5308656-5308669-AT,18-5308670-5308684-TA,18-5308683-5308692-AC,18-5308691-5308705-AT;MOTIFS=TACA,TG,TA,AT,AC,ATAC;STRUC=<VC103909>	HPRC,HGSVC	Yes	2.413	No	NA,NA	NA	NA
chr18:5308208	504525	DEL	64	0.9433	0.4546	10	NA	NA	NA	NA	NA	NA	NA	NA	NA	No	ID=18-5307952-5307965-TACA,18-5308027-5308036-AT,18-5308089-5308098-AT,18-5308123-5308131-ATAC,18-5308354-5308363-TA,18-5308366-5308375-AT,18-5308397-5308408-TA,18-5308411-5308420-AT,18-5308422-5308431-AT,18-5308446-5308455-AT,18-5308461-5308470-AT,18-5308472-5308483-AT,18-5308491-5308500-AT,18-5308515-5308524-TG,18-5308523-5308535-TA,18-5308551-5308563-TA,18-5308562-5308571-AC,18-5308581-5308591-TA,18-5308590-5308599-AC,18-5308609-5308621-TA,18-5308620-5308629-AC,18-5308628-5308636-AT,18-5308639-5308651-TA,18-5308656-5308669-AT,18-5308670-5308684-TA,18-5308683-5308692-AC,18-5308691-5308705-AT;MOTIFS=TACA,TG,TA,AT,AC,ATAC;STRUC=<VC103909>	HPRC,HGSVC	No	0.003	Yes	NA,NA	NA	NA
chr18:5308216	504526	DEL	56	0.8939	0.3786	3	NA	NA	NA	NA	NA	NA	NA	NA	NA	No	ID=18-5307952-5307965-TACA,18-5308027-5308036-AT,18-5308089-5308098-AT,18-5308123-5308131-ATAC,18-5308354-5308363-TA,18-5308366-5308375-AT,18-5308397-5308408-TA,18-5308411-5308420-AT,18-5308422-5308431-AT,18-5308446-5308455-AT,18-5308461-5308470-AT,18-5308472-5308483-AT,18-5308491-5308500-AT,18-5308515-5308524-TG,18-5308523-5308535-TA,18-5308551-5308563-TA,18-5308562-5308571-AC,18-5308581-5308591-TA,18-5308590-5308599-AC,18-5308609-5308621-TA,18-5308620-5308629-AC,18-5308628-5308636-AT,18-5308639-5308651-TA,18-5308656-5308669-AT,18-5308670-5308684-TA,18-5308683-5308692-AC,18-5308691-5308705-AT;MOTIFS=TACA,TG,TA,AT,AC,ATAC;STRUC=<VC103909>	HPRC,HGSVC	No	0.003	Yes	NA,NA	NA	NA
chr18:5308507	504527	INS	85	0.8163	0.6753	3	NA	NA	NA	NA	NA	NA	NA	NA	NA	No	ID=18-5307952-5307965-TACA,18-5308027-5308036-AT,18-5308089-5308098-AT,18-5308123-5308131-ATAC,18-5308354-5308363-TA,18-5308366-5308375-AT,18-5308397-5308408-TA,18-5308411-5308420-AT,18-5308422-5308431-AT,18-5308446-5308455-AT,18-5308461-5308470-AT,18-5308472-5308483-AT,18-5308491-5308500-AT,18-5308515-5308524-TG,18-5308523-5308535-TA,18-5308551-5308563-TA,18-5308562-5308571-AC,18-5308581-5308591-TA,18-5308590-5308599-AC,18-5308609-5308621-TA,18-5308620-5308629-AC,18-5308628-5308636-AT,18-5308639-5308651-TA,18-5308656-5308669-AT,18-5308670-5308684-TA,18-5308683-5308692-AC,18-5308691-5308705-AT;MOTIFS=TACA,TG,TA,AT,AC,ATAC;STRUC=<VC103909>	HPRC,HGSVC	No	0.745	Yes	NA,NA	NA	NA
chr18:5308519	504529	DEL	86	0.8551	0.611	6	NA	NA	NA	NA	NA	NA	NA	NA	NA	No	ID=18-5307952-5307965-TACA,18-5308027-5308036-AT,18-5308089-5308098-AT,18-5308123-5308131-ATAC,18-5308354-5308363-TA,18-5308366-5308375-AT,18-5308397-5308408-TA,18-5308411-5308420-AT,18-5308422-5308431-AT,18-5308446-5308455-AT,18-5308461-5308470-AT,18-5308472-5308483-AT,18-5308491-5308500-AT,18-5308515-5308524-TG,18-5308523-5308535-TA,18-5308551-5308563-TA,18-5308562-5308571-AC,18-5308581-5308591-TA,18-5308590-5308599-AC,18-5308609-5308621-TA,18-5308620-5308629-AC,18-5308628-5308636-AT,18-5308639-5308651-TA,18-5308656-5308669-AT,18-5308670-5308684-TA,18-5308683-5308692-AC,18-5308691-5308705-AT;MOTIFS=TACA,TG,TA,AT,AC,ATAC;STRUC=<VC103909>	HPRC,HGSVC	No	0.065	Yes	NA,NA	NA	NA
chr18:5308540	504531	INS	90	0.8573	0.5377	2	NA	NA	NA	NA	NA	NA	NA	NA	NA	No	ID=18-5307952-5307965-TACA,18-5308027-5308036-AT,18-5308089-5308098-AT,18-5308123-5308131-ATAC,18-5308354-5308363-TA,18-5308366-5308375-AT,18-5308397-5308408-TA,18-5308411-5308420-AT,18-5308422-5308431-AT,18-5308446-5308455-AT,18-5308461-5308470-AT,18-5308472-5308483-AT,18-5308491-5308500-AT,18-5308515-5308524-TG,18-5308523-5308535-TA,18-5308551-5308563-TA,18-5308562-5308571-AC,18-5308581-5308591-TA,18-5308590-5308599-AC,18-5308609-5308621-TA,18-5308620-5308629-AC,18-5308628-5308636-AT,18-5308639-5308651-TA,18-5308656-5308669-AT,18-5308670-5308684-TA,18-5308683-5308692-AC,18-5308691-5308705-AT;MOTIFS=TACA,TG,TA,AT,AC,ATAC;STRUC=<VC103909>	HPRC,HGSVC	No	0.745	No	NA,NA	NA	NA
chr18:5308551	504532	INS	64	0.9401	0.4985	4	NA	NA	NA	NA	NA	NA	NA	NA	NA	No	ID=18-5307952-5307965-TACA,18-5308027-5308036-AT,18-5308089-5308098-AT,18-5308123-5308131-ATAC,18-5308354-5308363-TA,18-5308366-5308375-AT,18-5308397-5308408-TA,18-5308411-5308420-AT,18-5308422-5308431-AT,18-5308446-5308455-AT,18-5308461-5308470-AT,18-5308472-5308483-AT,18-5308491-5308500-AT,18-5308515-5308524-TG,18-5308523-5308535-TA,18-5308551-5308563-TA,18-5308562-5308571-AC,18-5308581-5308591-TA,18-5308590-5308599-AC,18-5308609-5308621-TA,18-5308620-5308629-AC,18-5308628-5308636-AT,18-5308639-5308651-TA,18-5308656-5308669-AT,18-5308670-5308684-TA,18-5308683-5308692-AC,18-5308691-5308705-AT;MOTIFS=TACA,TG,TA,AT,AC,ATAC;STRUC=<VC103909>	HPRC,HGSVC	No	0.745	Yes	NA,NA	NA	NA
chr18:5308553	504533	INS	56	0.7979	0.691	4	NA	NA	NA	NA	NA	NA	NA	NA	NA	No	ID=18-5307952-5307965-TACA,18-5308027-5308036-AT,18-5308089-5308098-AT,18-5308123-5308131-ATAC,18-5308354-5308363-TA,18-5308366-5308375-AT,18-5308397-5308408-TA,18-5308411-5308420-AT,18-5308422-5308431-AT,18-5308446-5308455-AT,18-5308461-5308470-AT,18-5308472-5308483-AT,18-5308491-5308500-AT,18-5308515-5308524-TG,18-5308523-5308535-TA,18-5308551-5308563-TA,18-5308562-5308571-AC,18-5308581-5308591-TA,18-5308590-5308599-AC,18-5308609-5308621-TA,18-5308620-5308629-AC,18-5308628-5308636-AT,18-5308639-5308651-TA,18-5308656-5308669-AT,18-5308670-5308684-TA,18-5308683-5308692-AC,18-5308691-5308705-AT;MOTIFS=TACA,TG,TA,AT,AC,ATAC;STRUC=<VC103909>	HPRC,HGSVC	No	0.745	No	NA,NA	NA	NA
chr18:5308553	504534	INS	118	0.8141	0.6675	1	NA	NA	NA	NA	NA	NA	NA	NA	NA	No	ID=18-5307952-5307965-TACA,18-5308027-5308036-AT,18-5308089-5308098-AT,18-5308123-5308131-ATAC,18-5308354-5308363-TA,18-5308366-5308375-AT,18-5308397-5308408-TA,18-5308411-5308420-AT,18-5308422-5308431-AT,18-5308446-5308455-AT,18-5308461-5308470-AT,18-5308472-5308483-AT,18-5308491-5308500-AT,18-5308515-5308524-TG,18-5308523-5308535-TA,18-5308551-5308563-TA,18-5308562-5308571-AC,18-5308581-5308591-TA,18-5308590-5308599-AC,18-5308609-5308621-TA,18-5308620-5308629-AC,18-5308628-5308636-AT,18-5308639-5308651-TA,18-5308656-5308669-AT,18-5308670-5308684-TA,18-5308683-5308692-AC,18-5308691-5308705-AT;MOTIFS=TACA,TG,TA,AT,AC,ATAC;STRUC=<VC103909>	HPRC,HGSVC	Yes	0.745	No	NA,NA	NA	NA
chr18:5308563	504535	INS	80	0.8416	0.5717	37	NA	NA	NA	NA	NA	NA	NA	NA	NA	No	ID=18-5307952-5307965-TACA,18-5308027-5308036-AT,18-5308089-5308098-AT,18-5308123-5308131-ATAC,18-5308354-5308363-TA,18-5308366-5308375-AT,18-5308397-5308408-TA,18-5308411-5308420-AT,18-5308422-5308431-AT,18-5308446-5308455-AT,18-5308461-5308470-AT,18-5308472-5308483-AT,18-5308491-5308500-AT,18-5308515-5308524-TG,18-5308523-5308535-TA,18-5308551-5308563-TA,18-5308562-5308571-AC,18-5308581-5308591-TA,18-5308590-5308599-AC,18-5308609-5308621-TA,18-5308620-5308629-AC,18-5308628-5308636-AT,18-5308639-5308651-TA,18-5308656-5308669-AT,18-5308670-5308684-TA,18-5308683-5308692-AC,18-5308691-5308705-AT;MOTIFS=TACA,TG,TA,AT,AC,ATAC;STRUC=<VC103909>	HPRC,HGSVC	No	0.745	Yes	NA,NA	NA	NA
chr18:5308581	504536	INS	86	0.819	0.663	1	NA	NA	NA	NA	NA	NA	NA	NA	NA	No	ID=18-5307952-5307965-TACA,18-5308027-5308036-AT,18-5308089-5308098-AT,18-5308123-5308131-ATAC,18-5308354-5308363-TA,18-5308366-5308375-AT,18-5308397-5308408-TA,18-5308411-5308420-AT,18-5308422-5308431-AT,18-5308446-5308455-AT,18-5308461-5308470-AT,18-5308472-5308483-AT,18-5308491-5308500-AT,18-5308515-5308524-TG,18-5308523-5308535-TA,18-5308551-5308563-TA,18-5308562-5308571-AC,18-5308581-5308591-TA,18-5308590-5308599-AC,18-5308609-5308621-TA,18-5308620-5308629-AC,18-5308628-5308636-AT,18-5308639-5308651-TA,18-5308656-5308669-AT,18-5308670-5308684-TA,18-5308683-5308692-AC,18-5308691-5308705-AT;MOTIFS=TACA,TG,TA,AT,AC,ATAC;STRUC=<VC103909>	HPRC,HGSVC	No	0.745	No	NA,NA	NA	NA
chr18:5324644	504537	DEL	1599	0.9667	0.3058	653	NA	NA	NA	NA	NA	NA	NA	NA	NA	No	ID=18-5324635-5324644-AT,18-5325256-5325269-CCAG;MOTIFS=CCAG,AT;STRUC=<VC103910>	HPRC,HGSVC,1KG-ONT	Yes	0.864	Yes	NA,NA	NA	NA
chr18:5348543	504538	INS	240	0.8663	0.4975	1	NA	NA	NA	NA	NA	NA	NA	NA	NA	No	NA	NA	Yes	1.616	No	NA,NA	NA	NA
chr18:5352036	504539	DEL	60	0.8536	0.5372	44	NA	NA	NA	NA	NA	NA	NA	NA	NA	No	NA	HGSVC,1KG-ONT	Yes	1.734	Yes	NA,NA	NA	NA
chr18:5369042	504540	INS	132	0.8352	0.6087	5	NA	NA	NA	NA	NA	NA	NA	NA	NA	No	NA	NA	Yes	1.616	Yes	NA,NA	NA	NA
chr18:5411652	504542	INS	310	0.9381	0.2576	472	EPB41L3(0.0023911,0.562)	NA	NA	NA	NA	NA	NA	NA	NA	No	NA	HPRC,HGSVC,1KG-ONT	Yes	6.389	Yes	NA,NA	NA	NA
chr18:5411652	504541	INS	312	0.9425	0.2527	3	EPB41L3(0.0023911,0.562)	NA	NA	NA	NA	NA	NA	NA	NA	No	NA	HPRC,HGSVC,1KG-ONT	Yes	6.389	No	NA,NA	NA	NA
chr18:5416483	504543	INS	678	0.8054	0.6979	1	EPB41L3(0.0023911,0.562)	NA	NA	NA	NA	NA	NA	NA	NA	No	NA	NA	No	25.0	No	NA,NA	NA	NA
chr18:5449205	504544	DEL	55	0.8825	0.4525	10	EPB41L3(0.0023911,0.562)	NA	NA	NA	NA	NA	NA	NA	NA	No	NA	NA	No	2.484	Yes	NA,NA	NA	NA
chr18:5457106	504545	DEL	100	0.8597	0.5562	330	EPB41L3(0.0023911,0.562)	NA	NA	NA	NA	NA	NA	NA	enhancer	No	NA	HPRC,HGSVC,1KG-ONT	Yes	6.137	Yes	NA,NA	NA	NA
chr18:5486111	504546	INS	221	0.8341	0.6255	1	EPB41L3(0.0023911,0.562)	NA	NA	NA	NA	NA	NA	NA	NA	No	NA	NA	Yes	2.153	No	NA,NA	NA	NA
chr18:5492282	504547	DEL	238	0.9317	0.2559	495	EPB41L3(0.0023911,0.562)	NA	NA	NA	NA	NA	NA	NA	NA	No	ID=18-5492180-5492189-GTG;MOTIFS=GTG;STRUC=(GTG)n	HPRC,HGSVC,1KG-ONT	No	3.059	Yes	NA,NA	NA	NA
chr18:5499829	504548	INS	52	0.8533	0.575	5	EPB41L3(0.0023911,0.562)	NA	NA	NA	NA	NA	NA	NA	NA	No	ID=18-5499821-5499830-TG;MOTIFS=TG;STRUC=<TR1566295>	NA	No	2.413	Yes	NA,NA	NA	NA
chr18:5505516	504549	DEL	108	0.86	0.5031	9	EPB41L3(0.0023911,0.562)	NA	NA	NA	NA	NA	NA	NA	NA	No	NA	HGSVC,1KG-ONT	No	0.187	Yes	NA,NA	NA	NA
chr18:5505624	504550	INS	81	0.8628	0.4579	1	EPB41L3(0.0023911,0.562)	NA	NA	NA	NA	NA	NA	NA	NA	No	NA	NA	No	2.538	No	NA,NA	NA	NA
chr18:5505684	504551	INS	135	0.8602	0.5325	3	EPB41L3(0.0023911,0.562)	NA	NA	NA	NA	NA	NA	NA	NA	No	NA	NA	No	1.616	No	NA,NA	NA	NA
chr18:5505732	504552	INS	54	0.899	0.386	18	EPB41L3(0.0023911,0.562)	NA	NA	NA	NA	NA	NA	NA	NA	No	NA	HGSVC,1KG-ONT	No	1.616	Yes	NA,NA	NA	NA
chr18:5511635	504553	DEL	60	0.906	0.3426	1	EPB41L3(0.0023911,0.562)	NA	NA	NA	NA	NA	NA	NA	NA	No	ID=18-5511635-5511821-CAGAGAGGTGATCCCCAGTGCTTAGTTCCTCAATACTGCAACCTTCCAGACGCATACAGA;MOTIFS=CAGAGAGGTGATCCCCAGTGCTTAGTTCCTCAATACTGCAACCTTCCAGACGCATACAGA;STRUC=<TR1566314>	HGSVC	No	3.006	No	NA,NA	NA	NA
chr18:5522752	504554	INS	254	0.9008	0.3805	1	EPB41L3(0.0023911,0.562)	NA	NA	NA	NA	NA	NA	NA	NA	No	NA	NA	Yes	5.408	No	NA,NA	NA	NA
chr18:5566709	504555	INS	526	0.8274	0.6206	7	EPB41L3(0.0023911,0.562)	NA	NA	NA	NA	NA	NA	NA	NA	No	ID=18-5566703-5566718-TTTCT,18-5566723-5566792-ATTCT,18-5566788-5566807-ATTCC;MOTIFS=ATTCT,TTTCT,ATTCC;STRUC=<VC103928>	HPRC,HGSVC,1KG-ONT	Yes	2.133	No	NA,NA	NA	NA
chr18:5566709	504556	INS	493	0.8466	0.5738	4	EPB41L3(0.0023911,0.562)	NA	NA	NA	NA	NA	NA	NA	NA	No	ID=18-5566703-5566718-TTTCT,18-5566723-5566792-ATTCT,18-5566788-5566807-ATTCC;MOTIFS=ATTCT,TTTCT,ATTCC;STRUC=<VC103928>	HPRC,HGSVC,1KG-ONT	Yes	2.133	No	NA,NA	NA	NA
chr18:5566714	504557	INS	140	0.891	0.5984	3	EPB41L3(0.0023911,0.562)	NA	NA	NA	NA	NA	NA	NA	NA	No	ID=18-5566703-5566718-TTTCT,18-5566723-5566792-ATTCT,18-5566788-5566807-ATTCC;MOTIFS=ATTCT,TTTCT,ATTCC;STRUC=<VC103928>	HGSVC,1KG-ONT	Yes	2.133	No	NA,NA	NA	NA
chr18:5566718	504560	INS	190	0.8698	0.4953	5	EPB41L3(0.0023911,0.562)	NA	NA	NA	NA	NA	NA	NA	NA	No	ID=18-5566703-5566718-TTTCT,18-5566723-5566792-ATTCT,18-5566788-5566807-ATTCC;MOTIFS=ATTCT,TTTCT,ATTCC;STRUC=<VC103928>	HGSVC	Yes	2.133	Yes	NA,NA	NA	NA
chr18:5566718	504563	INS	219	0.8021	0.6809	6	EPB41L3(0.0023911,0.562)	NA	NA	NA	NA	NA	NA	NA	NA	No	ID=18-5566703-5566718-TTTCT,18-5566723-5566792-ATTCT,18-5566788-5566807-ATTCC;MOTIFS=ATTCT,TTTCT,ATTCC;STRUC=<VC103928>	HGSVC	Yes	2.133	No	NA,NA	NA	NA
chr18:5566718	504561	INS	205	0.8411	0.6169	5	EPB41L3(0.0023911,0.562)	NA	NA	NA	NA	NA	NA	NA	NA	No	ID=18-5566703-5566718-TTTCT,18-5566723-5566792-ATTCT,18-5566788-5566807-ATTCC;MOTIFS=ATTCT,TTTCT,ATTCC;STRUC=<VC103928>	HGSVC	Yes	2.133	No	NA,NA	NA	NA
chr18:5566718	504562	INS	235	0.8654	0.4748	6	EPB41L3(0.0023911,0.562)	NA	NA	NA	NA	NA	NA	NA	NA	No	ID=18-5566703-5566718-TTTCT,18-5566723-5566792-ATTCT,18-5566788-5566807-ATTCC;MOTIFS=ATTCT,TTTCT,ATTCC;STRUC=<VC103928>	HGSVC	Yes	2.133	No	NA,NA	NA	NA
chr18:5566718	504559	INS	180	0.862	0.5373	3	EPB41L3(0.0023911,0.562)	NA	NA	NA	NA	NA	NA	NA	NA	No	ID=18-5566703-5566718-TTTCT,18-5566723-5566792-ATTCT,18-5566788-5566807-ATTCC;MOTIFS=ATTCT,TTTCT,ATTCC;STRUC=<VC103928>	HGSVC	Yes	2.133	Yes	NA,NA	NA	NA
chr18:5566718	504558	INS	170	0.8114	0.6668	6	EPB41L3(0.0023911,0.562)	NA	NA	NA	NA	NA	NA	NA	NA	No	ID=18-5566703-5566718-TTTCT,18-5566723-5566792-ATTCT,18-5566788-5566807-ATTCC;MOTIFS=ATTCT,TTTCT,ATTCC;STRUC=<VC103928>	HGSVC	Yes	2.133	No	NA,NA	NA	NA
chr18:5566723	504564	INS	50	0.8225	0.6553	4	EPB41L3(0.0023911,0.562)	NA	NA	NA	NA	NA	NA	NA	NA	No	ID=18-5566703-5566718-TTTCT,18-5566723-5566792-ATTCT,18-5566788-5566807-ATTCC;MOTIFS=ATTCT,TTTCT,ATTCC;STRUC=<VC103928>	NA	Yes	2.133	Yes	NA,NA	NA	NA
chr18:5566723	504565	INS	65	0.8718	0.4884	2	EPB41L3(0.0023911,0.562)	NA	NA	NA	NA	NA	NA	NA	NA	No	ID=18-5566703-5566718-TTTCT,18-5566723-5566792-ATTCT,18-5566788-5566807-ATTCC;MOTIFS=ATTCT,TTTCT,ATTCC;STRUC=<VC103928>	HGSVC	Yes	2.133	No	NA,NA	NA	NA
chr18:5566723	504566	INS	80	0.8656	0.5241	2	EPB41L3(0.0023911,0.562)	NA	NA	NA	NA	NA	NA	NA	NA	No	ID=18-5566703-5566718-TTTCT,18-5566723-5566792-ATTCT,18-5566788-5566807-ATTCC;MOTIFS=ATTCT,TTTCT,ATTCC;STRUC=<VC103928>	HGSVC,1KG-ONT	Yes	2.133	No	NA,NA	NA	NA
chr18:5566723	504567	INS	115	0.8939	0.3934	1	EPB41L3(0.0023911,0.562)	NA	NA	NA	NA	NA	NA	NA	NA	No	ID=18-5566703-5566718-TTTCT,18-5566723-5566792-ATTCT,18-5566788-5566807-ATTCC;MOTIFS=ATTCT,TTTCT,ATTCC;STRUC=<VC103928>	HGSVC,1KG-ONT	Yes	2.133	No	NA,NA	NA	NA
chr18:5566727	504568	INS	298	0.8379	0.5888	4	EPB41L3(0.0023911,0.562)	NA	NA	NA	NA	NA	NA	NA	NA	No	ID=18-5566703-5566718-TTTCT,18-5566723-5566792-ATTCT,18-5566788-5566807-ATTCC;MOTIFS=ATTCT,TTTCT,ATTCC;STRUC=<VC103928>	HPRC,HGSVC	Yes	2.133	No	NA,NA	NA	NA
chr18:5566772	504569	INS	397	0.8798	0.6975	4	EPB41L3(0.0023911,0.562)	NA	NA	NA	NA	NA	NA	NA	NA	No	ID=18-5566703-5566718-TTTCT,18-5566723-5566792-ATTCT,18-5566788-5566807-ATTCC;MOTIFS=ATTCT,TTTCT,ATTCC;STRUC=<VC103928>	HPRC,HGSVC,1KG-ONT	Yes	2.133	No	NA,NA	NA	NA
chr18:5566788	504570	INS	55	0.8796	0.4492	3	EPB41L3(0.0023911,0.562)	NA	NA	NA	NA	NA	NA	NA	NA	No	ID=18-5566703-5566718-TTTCT,18-5566723-5566792-ATTCT,18-5566788-5566807-ATTCC;MOTIFS=ATTCT,TTTCT,ATTCC;STRUC=<VC103928>	NA	Yes	2.133	Yes	NA,NA	NA	NA
chr18:5566788	504571	INS	75	0.8386	0.625	1	EPB41L3(0.0023911,0.562)	NA	NA	NA	NA	NA	NA	NA	NA	No	ID=18-5566703-5566718-TTTCT,18-5566723-5566792-ATTCT,18-5566788-5566807-ATTCC;MOTIFS=ATTCT,TTTCT,ATTCC;STRUC=<VC103928>	HGSVC,1KG-ONT	Yes	2.133	No	NA,NA	NA	NA
chr18:5566788	504572	INS	100	0.8659	0.4974	1	EPB41L3(0.0023911,0.562)	NA	NA	NA	NA	NA	NA	NA	NA	No	ID=18-5566703-5566718-TTTCT,18-5566723-5566792-ATTCT,18-5566788-5566807-ATTCC;MOTIFS=ATTCT,TTTCT,ATTCC;STRUC=<VC103928>	HGSVC,1KG-ONT	Yes	2.133	Yes	NA,NA	NA	NA
chr18:5566788	504573	INS	70	0.876	0.4384	5	EPB41L3(0.0023911,0.562)	NA	NA	NA	NA	NA	NA	NA	NA	No	ID=18-5566703-5566718-TTTCT,18-5566723-5566792-ATTCT,18-5566788-5566807-ATTCC;MOTIFS=ATTCT,TTTCT,ATTCC;STRUC=<VC103928>	HGSVC	Yes	2.133	Yes	NA,NA	NA	NA
chr18:5566793	504574	INS	625	0.8716	0.4643	5	EPB41L3(0.0023911,0.562)	NA	NA	NA	NA	NA	NA	NA	NA	No	ID=18-5566703-5566718-TTTCT,18-5566723-5566792-ATTCT,18-5566788-5566807-ATTCC;MOTIFS=ATTCT,TTTCT,ATTCC;STRUC=<VC103928>	1KG-ONT	No	2.133	No	NA,NA	NA	NA
chr18:5566793	504575	INS	80	0.8491	0.5588	5	EPB41L3(0.0023911,0.562)	NA	NA	NA	NA	NA	NA	NA	NA	No	ID=18-5566703-5566718-TTTCT,18-5566723-5566792-ATTCT,18-5566788-5566807-ATTCC;MOTIFS=ATTCT,TTTCT,ATTCC;STRUC=<VC103928>	HGSVC,1KG-ONT	Yes	2.133	Yes	NA,NA	NA	NA
chr18:5615405	504576	DEL	55	0.9321	0.2651	1	EPB41L3(0.0023911,0.562)	NA	NA	NA	NA	NA	NA	NA	NA	No	NA	NA	Yes	2.276	No	NA,NA	NA	NA
chr18:5668458	504577	INS	66	0.8169	0.6734	3	NA	NA	NA	NA	NA	NA	NA	NA	NA	No	NA	NA	No	3.322	Yes	NA,NA	NA	NA
chr18:5668458	504578	DEL	66	0.8885	0.4888	3	NA	NA	NA	NA	NA	NA	NA	NA	NA	No	ID=18-5668480-5668491-GT;MOTIFS=GT;STRUC=<TR1566548>	HPRC	No	1.075	Yes	NA,NA	NA	NA
chr18:5691467	504579	INS	6100	0.8201	0.6433	2	NA	NA	NA	NA	NA	NA	NA	NA	NA	No	NA	1KG-ONT	No	1.616	No	NA,NA	NA	NA
chr18:5730842	504580	INS	72	0.8972	0.3855	159	NA	NA	NA	NA	NA	NA	NA	NA	NA	No	NA	HPRC,HGSVC,1KG-ONT	No	3.322	Yes	NA,NA	NA	NA
chr18:5757451	504581	DEL	54	0.894	0.3684	1	NA	NA	NA	NA	NA	NA	NA	NA	NA	No	NA	NA	Yes	4.751	No	NA,NA	NA	NA
chr18:5765023	504582	DEL	120	0.8597	0.4588	1	NA	NA	NA	NA	NA	NA	NA	NA	NA	No	NA	NA	Yes	1.049	No	NA,NA	NA	NA
chr18:5770742	504583	DEL	62	0.9187	0.3037	41	NA	NA	NA	NA	NA	NA	NA	NA	NA	No	NA	NA	Yes	1.398	Yes	NA,NA	NA	NA
chr18:5817041	504584	INS	354	0.8486	0.5941	1	NA	NA	NA	NA	NA	NA	NA	NA	NA	No	NA	NA	Yes	6.556	No	NA,NA	NA	NA
chr18:5842642	504585	INS	3071	0.8595	0.5652	1	NA	NA	NA	NA	NA	NA	NA	NA	NA	No	NA	NA	Yes	3.322	No	NA,NA	NA	NA
chr18:5892114	504586	INS	333	0.9037	0.3284	1	NA	NA	NA	NA	NA	NA	NA	NA	NA	No	NA	NA	No	18.63	No	NA,NA	NA	NA
chr18:5910549	504587	INS	329	0.932	0.2603	5	NA	NA	NA	NA	NA	NA	NA	NA	NA	No	NA	NA	Yes	1.616	Yes	NA,NA	NA	NA
chr18:5927635	504588	DEL	6476	0.8076	0.6687	10	NA	NA	NA	NA	NA	NA	NA	NA	NA	No	ID=18-5927876-5927884-A;MOTIFS=A;STRUC=<TR1566880>,ID=18-5929847-5929856-ATT;MOTIFS=ATT;STRUC=<TR1566881>,ID=18-5930070-5930102-CA;MOTIFS=CA;STRUC=<TR1566882>,ID=18-5930676-5930690-CA;MOTIFS=CA;STRUC=<TR1566883>,ID=18-5931430-5931439-AG;MOTIFS=AG;STRUC=<TR1566884>,ID=18-5931560-5931582-AC;MOTIFS=AC;STRUC=<TR1566885>,ID=18-5932314-5932326-GAG;MOTIFS=GAG;STRUC=<TR1566886>,ID=18-5932803-5932815-CCT;MOTIFS=CCT;STRUC=<TR1566887>,ID=18-5933173-5933183-CAG;MOTIFS=CAG;STRUC=<TR1566888>,ID=18-5933454-5933468-TTTG;MOTIFS=TTTG;STRUC=<TR1566889>,ID=18-5933472-5933485-TGTT;MOTIFS=TGTT;STRUC=<TR1566890>,ID=18-5933913-5933922-TAT;MOTIFS=TAT;STRUC=<TR1566891>,ID=18-5934090-5934104-AACA;MOTIFS=AACA;STRUC=<TR1566892>	HGSVC	Yes	7.298	Yes	NA,NA	NA	NA
chr18:5958050	504590	DEL	51	0.8985	0.442	9	L3MBTL4(0.00059718,0.793)	NA	NA	NA	NA	NA	NA	NA	NA	No	ID=18-5957959-5957972-A,18-5957977-5957987-GAA,18-5958005-5958019-AGG,18-5958028-5958046-GAG,18-5958041-5958067-AGGAGA,18-5958062-5958129-AGA,18-5958115-5958160-AAGAAGAAGAAGAAA,18-5958130-5958159-AAG,18-5958160-5958176-AAG,18-5958180-5958191-GAA;MOTIFS=AAGAAGAAGAAGAAA,A,AGGAGA,GAA,AAG,AGG,GAG,AGA;STRUC=<VC103961>	HPRC,HGSVC,1KG-ONT	No	2.449	Yes	NA,NA	NA	NA
chr18:5958058	504591	DEL	72	0.9019	0.3689	5	L3MBTL4(0.00059718,0.793)	NA	NA	NA	NA	NA	NA	NA	NA	No	ID=18-5957959-5957972-A,18-5957977-5957987-GAA,18-5958005-5958019-AGG,18-5958028-5958046-GAG,18-5958041-5958067-AGGAGA,18-5958062-5958129-AGA,18-5958115-5958160-AAGAAGAAGAAGAAA,18-5958130-5958159-AAG,18-5958160-5958176-AAG,18-5958180-5958191-GAA;MOTIFS=AAGAAGAAGAAGAAA,A,AGGAGA,GAA,AAG,AGG,GAG,AGA;STRUC=<VC103961>	HPRC,HGSVC,1KG-ONT	Yes	2.49	Yes	NA,NA	NA	NA
chr18:5958097	504592	DEL	63	0.8614	0.5199	51	L3MBTL4(0.00059718,0.793)	NA	NA	NA	NA	NA	NA	NA	NA	No	ID=18-5957959-5957972-A,18-5957977-5957987-GAA,18-5958005-5958019-AGG,18-5958028-5958046-GAG,18-5958041-5958067-AGGAGA,18-5958062-5958129-AGA,18-5958115-5958160-AAGAAGAAGAAGAAA,18-5958130-5958159-AAG,18-5958160-5958176-AAG,18-5958180-5958191-GAA;MOTIFS=AAGAAGAAGAAGAAA,A,AGGAGA,GAA,AAG,AGG,GAG,AGA;STRUC=<VC103961>	HPRC,HGSVC,1KG-ONT	Yes	2.284	Yes	NA,NA	NA	NA
chr18:5958103	504593	DEL	57	0.8806	0.4453	63	L3MBTL4(0.00059718,0.793)	NA	NA	NA	NA	NA	NA	NA	NA	No	ID=18-5957959-5957972-A,18-5957977-5957987-GAA,18-5958005-5958019-AGG,18-5958028-5958046-GAG,18-5958041-5958067-AGGAGA,18-5958062-5958129-AGA,18-5958115-5958160-AAGAAGAAGAAGAAA,18-5958130-5958159-AAG,18-5958160-5958176-AAG,18-5958180-5958191-GAA;MOTIFS=AAGAAGAAGAAGAAA,A,AGGAGA,GAA,AAG,AGG,GAG,AGA;STRUC=<VC103961>	HPRC,HGSVC,1KG-ONT	Yes	2.284	Yes	NA,NA	NA	NA
chr18:5958106	504594	DEL	54	0.9929	0.0221	127	L3MBTL4(0.00059718,0.793)	NA	NA	NA	NA	NA	NA	NA	NA	No	ID=18-5957959-5957972-A,18-5957977-5957987-GAA,18-5958005-5958019-AGG,18-5958028-5958046-GAG,18-5958041-5958067-AGGAGA,18-5958062-5958129-AGA,18-5958115-5958160-AAGAAGAAGAAGAAA,18-5958130-5958159-AAG,18-5958160-5958176-AAG,18-5958180-5958191-GAA;MOTIFS=AAGAAGAAGAAGAAA,A,AGGAGA,GAA,AAG,AGG,GAG,AGA;STRUC=<VC103961>	HPRC,HGSVC,1KG-ONT	Yes	2.337	Yes	NA,NA	NA	NA
chr18:5958109	504595	DEL	51	0.817	0.6591	398	L3MBTL4(0.00059718,0.793)	NA	NA	NA	NA	NA	NA	NA	NA	No	ID=18-5957959-5957972-A,18-5957977-5957987-GAA,18-5958005-5958019-AGG,18-5958028-5958046-GAG,18-5958041-5958067-AGGAGA,18-5958062-5958129-AGA,18-5958115-5958160-AAGAAGAAGAAGAAA,18-5958130-5958159-AAG,18-5958160-5958176-AAG,18-5958180-5958191-GAA;MOTIFS=AAGAAGAAGAAGAAA,A,AGGAGA,GAA,AAG,AGG,GAG,AGA;STRUC=<VC103961>	HPRC,HGSVC,1KG-ONT	Yes	2.287	Yes	NA,NA	NA	NA
chr18:5972860	504596	DEL	50	0.8963	0.3822	545	L3MBTL4(0.00059718,0.793)	NA	NA	NA	NA	NA	NA	NA	NA	No	ID=18-5972860-5972886-ATAGA,18-5972892-5972972-AGAAT,18-5972877-5972977-AGAAC;MOTIFS=ATAGA,AGAAT,AGAAC;STRUC=<VC103964>	NA	No	2.452	Yes	NA,NA	NA	NA
chr18:5972860	504597	DEL	55	0.8207	0.6817	1	L3MBTL4(0.00059718,0.793)	NA	NA	NA	NA	NA	NA	NA	NA	No	ID=18-5972860-5972886-ATAGA,18-5972892-5972972-AGAAT,18-5972877-5972977-AGAAC;MOTIFS=ATAGA,AGAAT,AGAAC;STRUC=<VC103964>	NA	No	2.513	No	NA,NA	NA	NA
chr18:5996985	504598	DEL	419	0.8788	0.4377	205	L3MBTL4(0.00059718,0.793)	NA	NA	NA	NA	NA	NA	NA	NA	No	NA	HPRC,HGSVC,1KG-ONT	Yes	1.356	Yes	NA,NA	NA	NA
chr18:6003021	504599	INS	70	0.8973	0.3823	88	L3MBTL4(0.00059718,0.793)	NA	NA	NA	NA	NA	NA	NA	NA	No	NA	HPRC,HGSVC,1KG-ONT	No	1.616	Yes	NA,NA	NA	NA
chr18:6003021	504600	INS	105	0.8609	0.5114	40	L3MBTL4(0.00059718,0.793)	NA	NA	NA	NA	NA	NA	NA	NA	No	NA	HPRC,HGSVC	No	1.616	Yes	NA,NA	NA	NA
chr18:6003021	504601	INS	140	0.821	0.6541	76	L3MBTL4(0.00059718,0.793)	NA	NA	NA	NA	NA	NA	NA	NA	No	NA	HPRC,HGSVC	No	1.616	Yes	NA,NA	NA	NA
chr18:6003021	504602	INS	175	0.8003	0.6994	61	L3MBTL4(0.00059718,0.793)	NA	NA	NA	NA	NA	NA	NA	NA	No	NA	HPRC,HGSVC	No	1.616	Yes	NA,NA	NA	NA
chr18:6003021	504603	INS	210	0.8117	0.6783	32	L3MBTL4(0.00059718,0.793)	NA	NA	NA	NA	NA	NA	NA	NA	No	NA	HPRC,HGSVC	No	1.616	Yes	NA,NA	NA	NA
chr18:6003021	504604	INS	245	0.9079	0.3882	19	L3MBTL4(0.00059718,0.793)	NA	NA	NA	NA	NA	NA	NA	NA	No	NA	HPRC,HGSVC	No	1.616	Yes	NA,NA	NA	NA
chr18:6003021	504605	INS	280	0.9087	0.3307	21	L3MBTL4(0.00059718,0.793)	NA	NA	NA	NA	NA	NA	NA	NA	No	NA	HPRC,HGSVC	No	1.616	Yes	NA,NA	NA	NA
chr18:6003021	504606	INS	315	0.8946	0.4052	5	L3MBTL4(0.00059718,0.793)	NA	NA	NA	NA	NA	NA	NA	NA	No	NA	HPRC	No	1.616	Yes	NA,NA	NA	NA
chr18:6003021	504607	INS	350	0.9182	0.3071	1	L3MBTL4(0.00059718,0.793)	NA	NA	NA	NA	NA	NA	NA	NA	No	NA	HPRC	No	1.616	No	NA,NA	NA	NA
chr18:6003021	504608	DEL	70	0.9738	0.0982	512	L3MBTL4(0.00059718,0.793)	NA	NA	NA	NA	NA	NA	NA	NA	No	ID=18-6003021-6003207-AGTATCTCTATTTATAGAGATACTATATAAAATAT;MOTIFS=AGTATCTCTATTTATAGAGATACTATATAAAATAT;STRUC=<TR1566972>	HPRC,HGSVC,1KG-ONT	No	1.584	Yes	NA,NA	NA	NA
chr18:6003021	504609	DEL	105	0.8599	0.5225	11	L3MBTL4(0.00059718,0.793)	NA	NA	NA	NA	NA	NA	NA	NA	No	ID=18-6003021-6003207-AGTATCTCTATTTATAGAGATACTATATAAAATAT;MOTIFS=AGTATCTCTATTTATAGAGATACTATATAAAATAT;STRUC=<TR1566972>	HPRC,HGSVC	No	1.695	Yes	NA,NA	NA	NA
chr18:6003021	504610	DEL	140	0.9089	0.3379	308	L3MBTL4(0.00059718,0.793)	NA	NA	NA	NA	NA	NA	NA	NA	No	ID=18-6003021-6003207-AGTATCTCTATTTATAGAGATACTATATAAAATAT;MOTIFS=AGTATCTCTATTTATAGAGATACTATATAAAATAT;STRUC=<TR1566972>	HPRC,HGSVC	No	1.552	Yes	NA,NA	NA	NA
chr18:6003031	504611	INS	75	0.8274	0.6124	4	L3MBTL4(0.00059718,0.793)	NA	NA	NA	NA	NA	NA	NA	NA	No	ID=18-6003021-6003207-AGTATCTCTATTTATAGAGATACTATATAAAATAT;MOTIFS=AGTATCTCTATTTATAGAGATACTATATAAAATAT;STRUC=<TR1566972>	HPRC,HGSVC,1KG-ONT	No	1.616	Yes	NA,NA	NA	NA
chr18:6031191	504612	DEL	69	0.8692	0.4969	1	L3MBTL4(0.00059718,0.793)	NA	NA	NA	NA	NA	NA	NA	NA	No	NA	NA	Yes	4.819	No	NA,NA	NA	NA
chr18:6036619	504613	DEL	67	0.8803	0.4505	1	L3MBTL4(0.00059718,0.793)	NA	NA	NA	NA	NA	NA	NA	NA	No	NA	NA	Yes	2.424	No	NA,NA	NA	NA
chr18:6043676	504614	DEL	180	0.8685	0.5296	1	L3MBTL4(0.00059718,0.793)	NA	NA	NA	NA	NA	NA	NA	NA	No	ID=18-6043774-6043787-AATG;MOTIFS=AATG;STRUC=<TR1567026>	NA	Yes	2.483	No	NA,NA	NA	NA
chr18:6099607	504615	INS	65	0.876	0.4361	1	L3MBTL4(0.00059718,0.793)	NA	NA	NA	NA	NA	NA	NA	NA	No	ID=18-6099564-6099579-ATAG,18-6099608-6099621-GA;MOTIFS=GA,ATAG;STRUC=<VC103973>,ID=18-6099585-6099607-AT;MOTIFS=AT;STRUC=<TR1567106>	NA	No	2.271	No	NA,NA	NA	NA
chr18:6143857	504616	DEL	50	0.8561	0.551	1	L3MBTL4(0.00059718,0.793)	NA	NA	NA	NA	NA	NA	NA	NA	No	NA	NA	Yes	2.523	No	NA,NA	NA	NA
chr18:6154526	504617	DEL	191	0.8875	0.46	1	L3MBTL4(0.00059718,0.793)	NA	NA	NA	NA	NA	NA	NA	NA	No	NA	NA	No	1.976	No	NA,NA	NA	NA
chr18:6156436	504618	INS	54	0.899	0.3779	99	L3MBTL4(0.00059718,0.793)	NA	NA	NA	NA	NA	NA	NA	NA	No	NA	HPRC,HGSVC,1KG-ONT	Yes	3.322	No	NA,NA	NA	NA
chr18:6185959	504619	INS	820	0.8135	0.6757	8	L3MBTL4(0.00059718,0.793)	NA	NA	NA	NA	NA	NA	NA	NA	No	NA	HPRC,1KG-ONT	No	0.692	Yes	NA,NA	NA	NA
chr18:6185960	504632	INS	531	0.8455	0.5399	5	L3MBTL4(0.00059718,0.793)	NA	NA	NA	NA	NA	NA	NA	NA	No	NA	HPRC,HGSVC,1KG-ONT	No	0.692	Yes	NA,NA	NA	NA
chr18:6185960	504638	INS	69	0.8108	0.6724	3	L3MBTL4(0.00059718,0.793)	NA	NA	NA	NA	NA	NA	NA	NA	No	NA	HPRC,HGSVC,1KG-ONT	Yes	0.692	Yes	NA,NA	NA	NA
chr18:6185960	504637	INS	64	0.8692	0.5023	19	L3MBTL4(0.00059718,0.793)	NA	NA	NA	NA	NA	NA	NA	NA	No	NA	HPRC,HGSVC,1KG-ONT	Yes	0.692	Yes	NA,NA	NA	NA
chr18:6185960	504636	INS	59	0.877	0.4404	9	L3MBTL4(0.00059718,0.793)	NA	NA	NA	NA	NA	NA	NA	NA	No	NA	HPRC,HGSVC,1KG-ONT	Yes	0.692	Yes	NA,NA	NA	NA
chr18:6185960	504635	INS	54	0.8501	0.5685	2	L3MBTL4(0.00059718,0.793)	NA	NA	NA	NA	NA	NA	NA	NA	No	NA	HPRC,HGSVC,1KG-ONT	Yes	0.692	No	NA,NA	NA	NA
chr18:6185960	504634	INS	146	0.9093	0.5073	2	L3MBTL4(0.00059718,0.793)	NA	NA	NA	NA	NA	NA	NA	NA	No	NA	HPRC,HGSVC	Yes	0.692	No	NA,NA	NA	NA
chr18:6185960	504633	INS	422	0.8039	0.6718	6	L3MBTL4(0.00059718,0.793)	NA	NA	NA	NA	NA	NA	NA	NA	No	NA	HPRC,HGSVC,1KG-ONT	Yes	0.692	No	NA,NA	NA	NA
chr18:6185960	504631	INS	1104	0.8197	0.665	2	L3MBTL4(0.00059718,0.793)	NA	NA	NA	NA	NA	NA	NA	NA	No	NA	1KG-ONT	No	0.692	No	NA,NA	NA	NA
chr18:6185960	504630	INS	392	0.8045	0.6761	12	L3MBTL4(0.00059718,0.793)	NA	NA	NA	NA	NA	NA	NA	NA	No	NA	HPRC,HGSVC,1KG-ONT	Yes	0.692	No	NA,NA	NA	NA
chr18:6185960	504629	INS	205	0.8209	0.6695	8	L3MBTL4(0.00059718,0.793)	NA	NA	NA	NA	NA	NA	NA	NA	No	NA	HPRC,HGSVC,1KG-ONT	Yes	0.692	Yes	NA,NA	NA	NA
chr18:6185960	504627	INS	332	0.9632	0.2483	9	L3MBTL4(0.00059718,0.793)	NA	NA	NA	NA	NA	NA	NA	NA	No	NA	HPRC,HGSVC,1KG-ONT	Yes	0.692	No	NA,NA	NA	NA
chr18:6185960	504620	INS	127	0.946	0.3653	1	L3MBTL4(0.00059718,0.793)	NA	NA	NA	NA	NA	NA	NA	NA	No	NA	HPRC,HGSVC	Yes	0.692	Yes	NA,NA	NA	NA
chr18:6185960	504621	INS	257	0.8893	0.3938	14	L3MBTL4(0.00059718,0.793)	NA	NA	NA	NA	NA	NA	NA	NA	No	NA	HPRC,HGSVC,1KG-ONT	Yes	0.692	No	NA,NA	NA	NA
chr18:6185960	504622	INS	624	0.8667	0.5064	11	L3MBTL4(0.00059718,0.793)	NA	NA	NA	NA	NA	NA	NA	NA	No	NA	HPRC,HGSVC,1KG-ONT	No	0.692	Yes	NA,NA	NA	NA
chr18:6185960	504623	INS	220	0.8724	0.4748	12	L3MBTL4(0.00059718,0.793)	NA	NA	NA	NA	NA	NA	NA	NA	No	NA	HPRC,HGSVC,1KG-ONT	Yes	0.692	Yes	NA,NA	NA	NA
chr18:6185960	504624	INS	240	0.8507	0.5476	20	L3MBTL4(0.00059718,0.793)	NA	NA	NA	NA	NA	NA	NA	NA	No	NA	HPRC,HGSVC,1KG-ONT	Yes	0.692	Yes	NA,NA	NA	NA
chr18:6185960	504625	INS	307	0.8867	0.4022	11	L3MBTL4(0.00059718,0.793)	NA	NA	NA	NA	NA	NA	NA	NA	No	NA	HPRC,HGSVC,1KG-ONT	Yes	0.692	Yes	NA,NA	NA	NA
chr18:6185960	504626	INS	181	0.8713	0.4569	6	L3MBTL4(0.00059718,0.793)	NA	NA	NA	NA	NA	NA	NA	NA	No	NA	HPRC,HGSVC,1KG-ONT	Yes	0.692	No	NA,NA	NA	NA
chr18:6185960	504628	INS	449	0.8431	0.5859	9	L3MBTL4(0.00059718,0.793)	NA	NA	NA	NA	NA	NA	NA	NA	No	NA	HPRC,HGSVC,1KG-ONT	Yes	0.692	Yes	NA,NA	NA	NA
chr18:6186002	504639	INS	68	0.9075	0.3468	10	L3MBTL4(0.00059718,0.793)	NA	NA	NA	NA	NA	NA	NA	NA	No	NA	HPRC,HGSVC,1KG-ONT	Yes	0.692	Yes	NA,NA	NA	NA
chr18:6187933	504640	INS	53	0.8509	0.5616	1	L3MBTL4(0.00059718,0.793)	NA	NA	NA	NA	NA	NA	NA	NA	No	NA	NA	Yes	0.692	No	NA,NA	NA	NA
chr18:6195208	504641	DEL	60	0.9025	0.3511	1	L3MBTL4(0.00059718,0.793)	NA	NA	NA	NA	NA	NA	NA	NA	No	NA	NA	Yes	1.911	No	NA,NA	NA	NA
chr18:6203002	504642	INS	352	0.8496	0.6365	1	L3MBTL4(0.00059718,0.793)	NA	NA	NA	NA	NA	NA	NA	NA	No	NA	NA	Yes	1.616	No	NA,NA	NA	NA
chr18:6217610	504643	INS	321	0.9343	0.2732	1	L3MBTL4(0.00059718,0.793)	NA	NA	NA	NA	NA	NA	NA	NA	No	NA	NA	Yes	3.188	No	NA,NA	NA	NA
chr18:6272375	504644	DEL	117	0.8445	0.5798	17	L3MBTL4(0.00059718,0.793)	NA	NA	NA	NA	NA	NA	NA	CTCF_binding_site	No	ID=18-6272914-6273542-AGTTCTGACAGCCCCACTGCATTAAACTGGTGGTTCTACAGAGCGGTGCCTTCAGGAGCACGGGGAAAGGGAGAGTTGTGCAAATTCAACTAGGACTGAATATAAGGAATACAGAAC;MOTIFS=AGTTCTGACAGCCCCACTGCATTAAACTGGTGGTTCTACAGAGCGGTGCCTTCAGGAGCACGGGGAAAGGGAGAGTTGTGCAAATTCAACTAGGACTGAATATAAGGAATACAGAAC;STRUC=(AGTTCTGACAGCCCCACTGCATTAAACTGGTGGTTCTACAGAGCGGTGCCTTCAGGAGCACGGGGAAAGGGAGAGTTGTGCAAATTCAACTAGGACTGAATATAAGGAATACAGAAC)n	HPRC,HGSVC,1KG-ONT	No	0.627	Yes	NA,NA	NA	NA
chr18:6272376	504645	INS	1287	0.8317	0.6192	20	L3MBTL4(0.00059718,0.793)	NA	NA	NA	NA	NA	NA	NA	CTCF_binding_site	No	NA	HGSVC	No	3.188	Yes	NA,NA	NA	NA
chr18:6272376	504646	INS	1523	0.8224	0.6451	2	L3MBTL4(0.00059718,0.793)	NA	NA	NA	NA	NA	NA	NA	CTCF_binding_site	No	NA	HPRC,HGSVC	No	3.188	No	NA,NA	NA	NA
chr18:6272413	504647	INS	353	0.8634	0.484	33	L3MBTL4(0.00059718,0.793)	NA	NA	NA	NA	NA	NA	NA	NA	No	ID=18-6272914-6273542-AGTTCTGACAGCCCCACTGCATTAAACTGGTGGTTCTACAGAGCGGTGCCTTCAGGAGCACGGGGAAAGGGAGAGTTGTGCAAATTCAACTAGGACTGAATATAAGGAATACAGAAC;MOTIFS=AGTTCTGACAGCCCCACTGCATTAAACTGGTGGTTCTACAGAGCGGTGCCTTCAGGAGCACGGGGAAAGGGAGAGTTGTGCAAATTCAACTAGGACTGAATATAAGGAATACAGAAC;STRUC=(AGTTCTGACAGCCCCACTGCATTAAACTGGTGGTTCTACAGAGCGGTGCCTTCAGGAGCACGGGGAAAGGGAGAGTTGTGCAAATTCAACTAGGACTGAATATAAGGAATACAGAAC)n	HPRC,HGSVC,1KG-ONT	No	3.188	Yes	NA,NA	NA	NA
chr18:6272446	504649	INS	585	0.8312	0.6029	10	L3MBTL4(0.00059718,0.793)	NA	NA	NA	NA	NA	NA	NA	NA	No	ID=18-6272914-6273542-AGTTCTGACAGCCCCACTGCATTAAACTGGTGGTTCTACAGAGCGGTGCCTTCAGGAGCACGGGGAAAGGGAGAGTTGTGCAAATTCAACTAGGACTGAATATAAGGAATACAGAAC;MOTIFS=AGTTCTGACAGCCCCACTGCATTAAACTGGTGGTTCTACAGAGCGGTGCCTTCAGGAGCACGGGGAAAGGGAGAGTTGTGCAAATTCAACTAGGACTGAATATAAGGAATACAGAAC;STRUC=(AGTTCTGACAGCCCCACTGCATTAAACTGGTGGTTCTACAGAGCGGTGCCTTCAGGAGCACGGGGAAAGGGAGAGTTGTGCAAATTCAACTAGGACTGAATATAAGGAATACAGAAC)n	HPRC,HGSVC	No	3.188	No	NA,NA	NA	NA
chr18:6272446	504648	INS	117	0.9285	0.4306	12	L3MBTL4(0.00059718,0.793)	NA	NA	NA	NA	NA	NA	NA	NA	No	ID=18-6272914-6273542-AGTTCTGACAGCCCCACTGCATTAAACTGGTGGTTCTACAGAGCGGTGCCTTCAGGAGCACGGGGAAAGGGAGAGTTGTGCAAATTCAACTAGGACTGAATATAAGGAATACAGAAC;MOTIFS=AGTTCTGACAGCCCCACTGCATTAAACTGGTGGTTCTACAGAGCGGTGCCTTCAGGAGCACGGGGAAAGGGAGAGTTGTGCAAATTCAACTAGGACTGAATATAAGGAATACAGAAC;STRUC=(AGTTCTGACAGCCCCACTGCATTAAACTGGTGGTTCTACAGAGCGGTGCCTTCAGGAGCACGGGGAAAGGGAGAGTTGTGCAAATTCAACTAGGACTGAATATAAGGAATACAGAAC)n	HPRC,HGSVC,1KG-ONT	No	3.188	Yes	NA,NA	NA	NA
chr18:6272490	504651	DEL	351	0.8327	0.6454	73	L3MBTL4(0.00059718,0.793)	NA	NA	NA	NA	NA	NA	NA	NA	No	ID=18-6272914-6273542-AGTTCTGACAGCCCCACTGCATTAAACTGGTGGTTCTACAGAGCGGTGCCTTCAGGAGCACGGGGAAAGGGAGAGTTGTGCAAATTCAACTAGGACTGAATATAAGGAATACAGAAC;MOTIFS=AGTTCTGACAGCCCCACTGCATTAAACTGGTGGTTCTACAGAGCGGTGCCTTCAGGAGCACGGGGAAAGGGAGAGTTGTGCAAATTCAACTAGGACTGAATATAAGGAATACAGAAC;STRUC=(AGTTCTGACAGCCCCACTGCATTAAACTGGTGGTTCTACAGAGCGGTGCCTTCAGGAGCACGGGGAAAGGGAGAGTTGTGCAAATTCAACTAGGACTGAATATAAGGAATACAGAAC)n	HPRC,HGSVC,1KG-ONT	No	0.977	Yes	NA,NA	NA	NA
chr18:6272507	504653	INS	1404	0.8069	0.6714	35	L3MBTL4(0.00059718,0.793)	NA	NA	NA	NA	NA	NA	NA	NA	No	ID=18-6272914-6273542-AGTTCTGACAGCCCCACTGCATTAAACTGGTGGTTCTACAGAGCGGTGCCTTCAGGAGCACGGGGAAAGGGAGAGTTGTGCAAATTCAACTAGGACTGAATATAAGGAATACAGAAC;MOTIFS=AGTTCTGACAGCCCCACTGCATTAAACTGGTGGTTCTACAGAGCGGTGCCTTCAGGAGCACGGGGAAAGGGAGAGTTGTGCAAATTCAACTAGGACTGAATATAAGGAATACAGAAC;STRUC=(AGTTCTGACAGCCCCACTGCATTAAACTGGTGGTTCTACAGAGCGGTGCCTTCAGGAGCACGGGGAAAGGGAGAGTTGTGCAAATTCAACTAGGACTGAATATAAGGAATACAGAAC)n	HPRC,HGSVC	No	2.387	Yes	NA,NA	NA	NA
chr18:6272507	504652	INS	1872	0.9229	0.4245	1	L3MBTL4(0.00059718,0.793)	NA	NA	NA	NA	NA	NA	NA	NA	No	ID=18-6272914-6273542-AGTTCTGACAGCCCCACTGCATTAAACTGGTGGTTCTACAGAGCGGTGCCTTCAGGAGCACGGGGAAAGGGAGAGTTGTGCAAATTCAACTAGGACTGAATATAAGGAATACAGAAC;MOTIFS=AGTTCTGACAGCCCCACTGCATTAAACTGGTGGTTCTACAGAGCGGTGCCTTCAGGAGCACGGGGAAAGGGAGAGTTGTGCAAATTCAACTAGGACTGAATATAAGGAATACAGAAC;STRUC=(AGTTCTGACAGCCCCACTGCATTAAACTGGTGGTTCTACAGAGCGGTGCCTTCAGGAGCACGGGGAAAGGGAGAGTTGTGCAAATTCAACTAGGACTGAATATAAGGAATACAGAAC)n	HPRC,HGSVC	No	2.387	No	NA,NA	NA	NA
chr18:6272529	504654	INS	468	0.8696	0.4985	46	L3MBTL4(0.00059718,0.793)	NA	NA	NA	NA	NA	NA	NA	NA	No	ID=18-6272914-6273542-AGTTCTGACAGCCCCACTGCATTAAACTGGTGGTTCTACAGAGCGGTGCCTTCAGGAGCACGGGGAAAGGGAGAGTTGTGCAAATTCAACTAGGACTGAATATAAGGAATACAGAAC;MOTIFS=AGTTCTGACAGCCCCACTGCATTAAACTGGTGGTTCTACAGAGCGGTGCCTTCAGGAGCACGGGGAAAGGGAGAGTTGTGCAAATTCAACTAGGACTGAATATAAGGAATACAGAAC;STRUC=(AGTTCTGACAGCCCCACTGCATTAAACTGGTGGTTCTACAGAGCGGTGCCTTCAGGAGCACGGGGAAAGGGAGAGTTGTGCAAATTCAACTAGGACTGAATATAAGGAATACAGAAC)n	HPRC,HGSVC,1KG-ONT	No	0.692	Yes	NA,NA	NA	NA
chr18:6272529	504655	INS	351	0.9011	0.3508	709	L3MBTL4(0.00059718,0.793)	NA	NA	NA	NA	NA	NA	NA	NA	No	ID=18-6272914-6273542-AGTTCTGACAGCCCCACTGCATTAAACTGGTGGTTCTACAGAGCGGTGCCTTCAGGAGCACGGGGAAAGGGAGAGTTGTGCAAATTCAACTAGGACTGAATATAAGGAATACAGAAC;MOTIFS=AGTTCTGACAGCCCCACTGCATTAAACTGGTGGTTCTACAGAGCGGTGCCTTCAGGAGCACGGGGAAAGGGAGAGTTGTGCAAATTCAACTAGGACTGAATATAAGGAATACAGAAC;STRUC=(AGTTCTGACAGCCCCACTGCATTAAACTGGTGGTTCTACAGAGCGGTGCCTTCAGGAGCACGGGGAAAGGGAGAGTTGTGCAAATTCAACTAGGACTGAATATAAGGAATACAGAAC)n	HPRC,HGSVC,1KG-ONT	No	0.692	Yes	NA,NA	NA	NA
chr18:6272555	504656	INS	930	0.7871	0.6879	7	L3MBTL4(0.00059718,0.793)	NA	NA	NA	NA	NA	NA	NA	NA	No	ID=18-6272914-6273542-AGTTCTGACAGCCCCACTGCATTAAACTGGTGGTTCTACAGAGCGGTGCCTTCAGGAGCACGGGGAAAGGGAGAGTTGTGCAAATTCAACTAGGACTGAATATAAGGAATACAGAAC;MOTIFS=AGTTCTGACAGCCCCACTGCATTAAACTGGTGGTTCTACAGAGCGGTGCCTTCAGGAGCACGGGGAAAGGGAGAGTTGTGCAAATTCAACTAGGACTGAATATAAGGAATACAGAAC;STRUC=(AGTTCTGACAGCCCCACTGCATTAAACTGGTGGTTCTACAGAGCGGTGCCTTCAGGAGCACGGGGAAAGGGAGAGTTGTGCAAATTCAACTAGGACTGAATATAAGGAATACAGAAC)n	HPRC,HGSVC	No	0.692	Yes	NA,NA	NA	NA
chr18:6272556	504657	DEL	936	0.8989	0.3583	102	L3MBTL4(0.00059718,0.793)	NA	NA	NA	NA	NA	NA	NA	NA	No	ID=18-6272914-6273542-AGTTCTGACAGCCCCACTGCATTAAACTGGTGGTTCTACAGAGCGGTGCCTTCAGGAGCACGGGGAAAGGGAGAGTTGTGCAAATTCAACTAGGACTGAATATAAGGAATACAGAAC;MOTIFS=AGTTCTGACAGCCCCACTGCATTAAACTGGTGGTTCTACAGAGCGGTGCCTTCAGGAGCACGGGGAAAGGGAGAGTTGTGCAAATTCAACTAGGACTGAATATAAGGAATACAGAAC;STRUC=(AGTTCTGACAGCCCCACTGCATTAAACTGGTGGTTCTACAGAGCGGTGCCTTCAGGAGCACGGGGAAAGGGAGAGTTGTGCAAATTCAACTAGGACTGAATATAAGGAATACAGAAC)n	HPRC,HGSVC	No	0.692	Yes	NA,NA	NA	NA
chr18:6272563	504659	DEL	585	0.8969	0.3782	113	L3MBTL4(0.00059718,0.793)	NA	NA	NA	NA	NA	NA	NA	NA	No	ID=18-6272914-6273542-AGTTCTGACAGCCCCACTGCATTAAACTGGTGGTTCTACAGAGCGGTGCCTTCAGGAGCACGGGGAAAGGGAGAGTTGTGCAAATTCAACTAGGACTGAATATAAGGAATACAGAAC;MOTIFS=AGTTCTGACAGCCCCACTGCATTAAACTGGTGGTTCTACAGAGCGGTGCCTTCAGGAGCACGGGGAAAGGGAGAGTTGTGCAAATTCAACTAGGACTGAATATAAGGAATACAGAAC;STRUC=(AGTTCTGACAGCCCCACTGCATTAAACTGGTGGTTCTACAGAGCGGTGCCTTCAGGAGCACGGGGAAAGGGAGAGTTGTGCAAATTCAACTAGGACTGAATATAAGGAATACAGAAC)n	HPRC,HGSVC,1KG-ONT	No	0.257	Yes	NA,NA	NA	NA
chr18:6272563	504658	DEL	468	0.8121	0.6732	302	L3MBTL4(0.00059718,0.793)	NA	NA	NA	NA	NA	NA	NA	NA	No	ID=18-6272914-6273542-AGTTCTGACAGCCCCACTGCATTAAACTGGTGGTTCTACAGAGCGGTGCCTTCAGGAGCACGGGGAAAGGGAGAGTTGTGCAAATTCAACTAGGACTGAATATAAGGAATACAGAAC;MOTIFS=AGTTCTGACAGCCCCACTGCATTAAACTGGTGGTTCTACAGAGCGGTGCCTTCAGGAGCACGGGGAAAGGGAGAGTTGTGCAAATTCAACTAGGACTGAATATAAGGAATACAGAAC;STRUC=(AGTTCTGACAGCCCCACTGCATTAAACTGGTGGTTCTACAGAGCGGTGCCTTCAGGAGCACGGGGAAAGGGAGAGTTGTGCAAATTCAACTAGGACTGAATATAAGGAATACAGAAC)n	HPRC,HGSVC,1KG-ONT	No	0.277	Yes	NA,NA	NA	NA
chr18:6272607	504660	DEL	234	0.864	0.5132	22	L3MBTL4(0.00059718,0.793)	NA	NA	NA	NA	NA	NA	NA	NA	No	ID=18-6272914-6273542-AGTTCTGACAGCCCCACTGCATTAAACTGGTGGTTCTACAGAGCGGTGCCTTCAGGAGCACGGGGAAAGGGAGAGTTGTGCAAATTCAACTAGGACTGAATATAAGGAATACAGAAC;MOTIFS=AGTTCTGACAGCCCCACTGCATTAAACTGGTGGTTCTACAGAGCGGTGCCTTCAGGAGCACGGGGAAAGGGAGAGTTGTGCAAATTCAACTAGGACTGAATATAAGGAATACAGAAC;STRUC=(AGTTCTGACAGCCCCACTGCATTAAACTGGTGGTTCTACAGAGCGGTGCCTTCAGGAGCACGGGGAAAGGGAGAGTTGTGCAAATTCAACTAGGACTGAATATAAGGAATACAGAAC)n	HPRC,HGSVC,1KG-ONT	No	0.732	Yes	NA,NA	NA	NA
chr18:6272624	504661	INS	234	0.8232	0.6382	46	L3MBTL4(0.00059718,0.793)	NA	NA	NA	NA	NA	NA	NA	NA	No	ID=18-6272914-6273542-AGTTCTGACAGCCCCACTGCATTAAACTGGTGGTTCTACAGAGCGGTGCCTTCAGGAGCACGGGGAAAGGGAGAGTTGTGCAAATTCAACTAGGACTGAATATAAGGAATACAGAAC;MOTIFS=AGTTCTGACAGCCCCACTGCATTAAACTGGTGGTTCTACAGAGCGGTGCCTTCAGGAGCACGGGGAAAGGGAGAGTTGTGCAAATTCAACTAGGACTGAATATAAGGAATACAGAAC;STRUC=(AGTTCTGACAGCCCCACTGCATTAAACTGGTGGTTCTACAGAGCGGTGCCTTCAGGAGCACGGGGAAAGGGAGAGTTGTGCAAATTCAACTAGGACTGAATATAAGGAATACAGAAC)n	HPRC,HGSVC,1KG-ONT	No	0.692	Yes	NA,NA	NA	NA
chr18:6272635	504662	DEL	702	0.9089	0.3214	84	L3MBTL4(0.00059718,0.793)	NA	NA	NA	NA	NA	NA	NA	NA	No	ID=18-6272914-6273542-AGTTCTGACAGCCCCACTGCATTAAACTGGTGGTTCTACAGAGCGGTGCCTTCAGGAGCACGGGGAAAGGGAGAGTTGTGCAAATTCAACTAGGACTGAATATAAGGAATACAGAAC;MOTIFS=AGTTCTGACAGCCCCACTGCATTAAACTGGTGGTTCTACAGAGCGGTGCCTTCAGGAGCACGGGGAAAGGGAGAGTTGTGCAAATTCAACTAGGACTGAATATAAGGAATACAGAAC;STRUC=(AGTTCTGACAGCCCCACTGCATTAAACTGGTGGTTCTACAGAGCGGTGCCTTCAGGAGCACGGGGAAAGGGAGAGTTGTGCAAATTCAACTAGGACTGAATATAAGGAATACAGAAC)n	HPRC,HGSVC,1KG-ONT	No	0.338	Yes	NA,NA	NA	NA
chr18:6272741	504663	DEL	117	0.819	0.6766	37	L3MBTL4(0.00059718,0.793)	NA	NA	NA	NA	NA	NA	NA	NA	No	ID=18-6272914-6273542-AGTTCTGACAGCCCCACTGCATTAAACTGGTGGTTCTACAGAGCGGTGCCTTCAGGAGCACGGGGAAAGGGAGAGTTGTGCAAATTCAACTAGGACTGAATATAAGGAATACAGAAC;MOTIFS=AGTTCTGACAGCCCCACTGCATTAAACTGGTGGTTCTACAGAGCGGTGCCTTCAGGAGCACGGGGAAAGGGAGAGTTGTGCAAATTCAACTAGGACTGAATATAAGGAATACAGAAC;STRUC=(AGTTCTGACAGCCCCACTGCATTAAACTGGTGGTTCTACAGAGCGGTGCCTTCAGGAGCACGGGGAAAGGGAGAGTTGTGCAAATTCAACTAGGACTGAATATAAGGAATACAGAAC)n	HPRC,HGSVC,1KG-ONT	No	0.798	Yes	NA,NA	NA	NA
chr18:6272763	504664	INS	702	0.8593	0.5323	2	L3MBTL4(0.00059718,0.793)	NA	NA	NA	NA	NA	NA	NA	NA	No	ID=18-6272914-6273542-AGTTCTGACAGCCCCACTGCATTAAACTGGTGGTTCTACAGAGCGGTGCCTTCAGGAGCACGGGGAAAGGGAGAGTTGTGCAAATTCAACTAGGACTGAATATAAGGAATACAGAAC;MOTIFS=AGTTCTGACAGCCCCACTGCATTAAACTGGTGGTTCTACAGAGCGGTGCCTTCAGGAGCACGGGGAAAGGGAGAGTTGTGCAAATTCAACTAGGACTGAATATAAGGAATACAGAAC;STRUC=(AGTTCTGACAGCCCCACTGCATTAAACTGGTGGTTCTACAGAGCGGTGCCTTCAGGAGCACGGGGAAAGGGAGAGTTGTGCAAATTCAACTAGGACTGAATATAAGGAATACAGAAC)n	HPRC,HGSVC	No	0.692	No	NA,NA	NA	NA
chr18:6273092	504665	INS	1053	0.8801	0.4476	3	L3MBTL4(0.00059718,0.793)	NA	NA	NA	NA	NA	NA	NA	NA	No	ID=18-6272914-6273542-AGTTCTGACAGCCCCACTGCATTAAACTGGTGGTTCTACAGAGCGGTGCCTTCAGGAGCACGGGGAAAGGGAGAGTTGTGCAAATTCAACTAGGACTGAATATAAGGAATACAGAAC;MOTIFS=AGTTCTGACAGCCCCACTGCATTAAACTGGTGGTTCTACAGAGCGGTGCCTTCAGGAGCACGGGGAAAGGGAGAGTTGTGCAAATTCAACTAGGACTGAATATAAGGAATACAGAAC;STRUC=(AGTTCTGACAGCCCCACTGCATTAAACTGGTGGTTCTACAGAGCGGTGCCTTCAGGAGCACGGGGAAAGGGAGAGTTGTGCAAATTCAACTAGGACTGAATATAAGGAATACAGAAC)n	HPRC,HGSVC	No	0.44	No	NA,NA	NA	NA
chr18:6273112	504666	INS	351	0.9452	0.2463	13	L3MBTL4(0.00059718,0.793)	NA	NA	NA	NA	NA	NA	NA	NA	No	ID=18-6272914-6273542-AGTTCTGACAGCCCCACTGCATTAAACTGGTGGTTCTACAGAGCGGTGCCTTCAGGAGCACGGGGAAAGGGAGAGTTGTGCAAATTCAACTAGGACTGAATATAAGGAATACAGAAC;MOTIFS=AGTTCTGACAGCCCCACTGCATTAAACTGGTGGTTCTACAGAGCGGTGCCTTCAGGAGCACGGGGAAAGGGAGAGTTGTGCAAATTCAACTAGGACTGAATATAAGGAATACAGAAC;STRUC=(AGTTCTGACAGCCCCACTGCATTAAACTGGTGGTTCTACAGAGCGGTGCCTTCAGGAGCACGGGGAAAGGGAGAGTTGTGCAAATTCAACTAGGACTGAATATAAGGAATACAGAAC)n	HPRC	No	0.44	Yes	NA,NA	NA	NA
chr18:6273140	504667	INS	468	0.8427	0.655	22	L3MBTL4(0.00059718,0.793)	NA	NA	NA	NA	NA	NA	NA	NA	No	ID=18-6272914-6273542-AGTTCTGACAGCCCCACTGCATTAAACTGGTGGTTCTACAGAGCGGTGCCTTCAGGAGCACGGGGAAAGGGAGAGTTGTGCAAATTCAACTAGGACTGAATATAAGGAATACAGAAC;MOTIFS=AGTTCTGACAGCCCCACTGCATTAAACTGGTGGTTCTACAGAGCGGTGCCTTCAGGAGCACGGGGAAAGGGAGAGTTGTGCAAATTCAACTAGGACTGAATATAAGGAATACAGAAC;STRUC=(AGTTCTGACAGCCCCACTGCATTAAACTGGTGGTTCTACAGAGCGGTGCCTTCAGGAGCACGGGGAAAGGGAGAGTTGTGCAAATTCAACTAGGACTGAATATAAGGAATACAGAAC)n	HPRC	No	0.44	Yes	NA,NA	NA	NA
chr18:6273141	504670	INS	117	0.8521	0.5414	31	L3MBTL4(0.00059718,0.793)	NA	NA	NA	NA	NA	NA	NA	NA	No	ID=18-6272914-6273542-AGTTCTGACAGCCCCACTGCATTAAACTGGTGGTTCTACAGAGCGGTGCCTTCAGGAGCACGGGGAAAGGGAGAGTTGTGCAAATTCAACTAGGACTGAATATAAGGAATACAGAAC;MOTIFS=AGTTCTGACAGCCCCACTGCATTAAACTGGTGGTTCTACAGAGCGGTGCCTTCAGGAGCACGGGGAAAGGGAGAGTTGTGCAAATTCAACTAGGACTGAATATAAGGAATACAGAAC;STRUC=(AGTTCTGACAGCCCCACTGCATTAAACTGGTGGTTCTACAGAGCGGTGCCTTCAGGAGCACGGGGAAAGGGAGAGTTGTGCAAATTCAACTAGGACTGAATATAAGGAATACAGAAC)n	HPRC,HGSVC,1KG-ONT	No	0.44	Yes	NA,NA	NA	NA
chr18:6273141	504668	INS	935	0.9428	0.3425	3	L3MBTL4(0.00059718,0.793)	NA	NA	NA	NA	NA	NA	NA	NA	No	ID=18-6272914-6273542-AGTTCTGACAGCCCCACTGCATTAAACTGGTGGTTCTACAGAGCGGTGCCTTCAGGAGCACGGGGAAAGGGAGAGTTGTGCAAATTCAACTAGGACTGAATATAAGGAATACAGAAC;MOTIFS=AGTTCTGACAGCCCCACTGCATTAAACTGGTGGTTCTACAGAGCGGTGCCTTCAGGAGCACGGGGAAAGGGAGAGTTGTGCAAATTCAACTAGGACTGAATATAAGGAATACAGAAC;STRUC=(AGTTCTGACAGCCCCACTGCATTAAACTGGTGGTTCTACAGAGCGGTGCCTTCAGGAGCACGGGGAAAGGGAGAGTTGTGCAAATTCAACTAGGACTGAATATAAGGAATACAGAAC)n	HPRC,HGSVC	No	0.44	No	NA,NA	NA	NA
chr18:6273141	504669	INS	819	0.8119	0.6668	34	L3MBTL4(0.00059718,0.793)	NA	NA	NA	NA	NA	NA	NA	NA	No	ID=18-6272914-6273542-AGTTCTGACAGCCCCACTGCATTAAACTGGTGGTTCTACAGAGCGGTGCCTTCAGGAGCACGGGGAAAGGGAGAGTTGTGCAAATTCAACTAGGACTGAATATAAGGAATACAGAAC;MOTIFS=AGTTCTGACAGCCCCACTGCATTAAACTGGTGGTTCTACAGAGCGGTGCCTTCAGGAGCACGGGGAAAGGGAGAGTTGTGCAAATTCAACTAGGACTGAATATAAGGAATACAGAAC;STRUC=(AGTTCTGACAGCCCCACTGCATTAAACTGGTGGTTCTACAGAGCGGTGCCTTCAGGAGCACGGGGAAAGGGAGAGTTGTGCAAATTCAACTAGGACTGAATATAAGGAATACAGAAC)n	HPRC,HGSVC	No	0.44	Yes	NA,NA	NA	NA
chr18:6273336	504671	INS	702	0.8261	0.6439	1	L3MBTL4(0.00059718,0.793)	NA	NA	NA	NA	NA	NA	NA	NA	No	ID=18-6272914-6273542-AGTTCTGACAGCCCCACTGCATTAAACTGGTGGTTCTACAGAGCGGTGCCTTCAGGAGCACGGGGAAAGGGAGAGTTGTGCAAATTCAACTAGGACTGAATATAAGGAATACAGAAC;MOTIFS=AGTTCTGACAGCCCCACTGCATTAAACTGGTGGTTCTACAGAGCGGTGCCTTCAGGAGCACGGGGAAAGGGAGAGTTGTGCAAATTCAACTAGGACTGAATATAAGGAATACAGAAC;STRUC=(AGTTCTGACAGCCCCACTGCATTAAACTGGTGGTTCTACAGAGCGGTGCCTTCAGGAGCACGGGGAAAGGGAGAGTTGTGCAAATTCAACTAGGACTGAATATAAGGAATACAGAAC)n	HPRC	No	0.692	No	NA,NA	NA	NA
chr18:6278986	504672	INS	331	0.9563	0.225	1	L3MBTL4(0.00059718,0.793)	NA	NA	NA	NA	NA	NA	NA	NA	No	NA	NA	Yes	0.692	No	NA,NA	NA	NA
chr18:6316017	504675	DEL	91	0.9545	0.1718	113	L3MBTL4(0.00059718,0.793)	NA	NA	NA	NA	NA	NA	NA	NA	No	NA	HPRC,HGSVC,1KG-ONT	Yes	3.547	Yes	NA,NA	NA	NA
chr18:6316017	504674	INS	182	0.8459	0.5569	4	L3MBTL4(0.00059718,0.793)	NA	NA	NA	NA	NA	NA	NA	NA	No	NA	NA	No	3.238	Yes	NA,NA	NA	NA
chr18:6316017	504673	INS	91	0.8638	0.4984	389	L3MBTL4(0.00059718,0.793)	NA	NA	NA	NA	NA	NA	NA	NA	No	NA	HPRC,HGSVC,1KG-ONT	No	3.238	Yes	NA,NA	NA	NA
chr18:6316153	504676	INS	92	0.8601	0.5343	32	L3MBTL4(0.00059718,0.793)	NA	NA	NA	NA	NA	NA	NA	NA	No	NA	HPRC,HGSVC,1KG-ONT	No	5.82	Yes	NA,NA	NA	NA
chr18:6322057	504677	INS	311	0.8474	0.5977	26	L3MBTL4(0.00059718,0.793)	NA	NA	NA	NA	NA	NA	NA	NA	No	NA	HPRC,1KG-ONT	Yes	0.745	Yes	NA,NA	NA	NA
chr18:6337885	504679	DEL	193	0.8372	0.6134	1	L3MBTL4(0.00059718,0.793)	NA	NA	NA	NA	NA	NA	NA	NA	No	NA	NA	Yes	2.093	No	NA,NA	NA	NA
chr18:6458289	504680	INS	328	0.9477	0.2043	5	NA	NA	NA	NA	NA	NA	NA	NA	NA	No	NA	HPRC,HGSVC	Yes	1.616	Yes	NA,NA	NA	NA
chr18:6467488	504681	DEL	128	0.9587	0.17	61	NA	NA	NA	NA	NA	NA	NA	NA	NA	No	NA	HPRC,HGSVC,1KG-ONT	No	2.445	Yes	NA,NA	NA	NA
chr18:6521696	504682	INS	353	0.8886	0.4789	28	NA	NA	NA	NA	NA	NA	NA	NA	NA	No	NA	HPRC,HGSVC,1KG-ONT	Yes	3.322	Yes	NA,NA	NA	NA
chr18:6541311	504683	INS	189	0.8701	0.4474	7	NA	NA	NA	NA	NA	NA	NA	NA	enhancer	No	NA	NA	No	3.322	Yes	NA,NA	NA	NA
chr18:6541311	504684	INS	62	0.8942	0.3772	301	NA	NA	NA	NA	NA	NA	NA	NA	enhancer	No	NA	HPRC,HGSVC,1KG-ONT	No	3.322	Yes	NA,NA	NA	NA
chr18:6541311	504685	DEL	63	0.848	0.5654	171	NA	NA	NA	NA	NA	NA	NA	NA	enhancer	No	ID=18-6541311-6541627-ACACACTGCCTGGAGTGGTGGTTCCAGAGCCCCCTACAGGGGAGCACTTTCCTGTTGCAAATT;MOTIFS=ACACACTGCCTGGAGTGGTGGTTCCAGAGCCCCCTACAGGGGAGCACTTTCCTGTTGCAAATT;STRUC=<TR1567718>	HPRC,HGSVC	No	0.955	Yes	NA,NA	NA	NA
chr18:6541311	504686	DEL	126	0.8481	0.5699	13	NA	NA	NA	NA	NA	NA	NA	NA	enhancer	No	ID=18-6541311-6541627-ACACACTGCCTGGAGTGGTGGTTCCAGAGCCCCCTACAGGGGAGCACTTTCCTGTTGCAAATT;MOTIFS=ACACACTGCCTGGAGTGGTGGTTCCAGAGCCCCCTACAGGGGAGCACTTTCCTGTTGCAAATT;STRUC=<TR1567718>	HPRC	No	0.921	Yes	NA,NA	NA	NA
chr18:6541311	504687	DEL	189	0.8647	0.4992	405	NA	NA	NA	NA	NA	NA	NA	NA	enhancer	No	ID=18-6541311-6541627-ACACACTGCCTGGAGTGGTGGTTCCAGAGCCCCCTACAGGGGAGCACTTTCCTGTTGCAAATT;MOTIFS=ACACACTGCCTGGAGTGGTGGTTCCAGAGCCCCCTACAGGGGAGCACTTTCCTGTTGCAAATT;STRUC=<TR1567718>	HPRC,HGSVC,1KG-ONT	No	0.958	Yes	NA,NA	NA	NA
chr18:6541311	504688	DEL	252	0.8151	0.6615	8	NA	NA	NA	NA	NA	NA	NA	NA	enhancer	No	ID=18-6541311-6541627-ACACACTGCCTGGAGTGGTGGTTCCAGAGCCCCCTACAGGGGAGCACTTTCCTGTTGCAAATT;MOTIFS=ACACACTGCCTGGAGTGGTGGTTCCAGAGCCCCCTACAGGGGAGCACTTTCCTGTTGCAAATT;STRUC=<TR1567718>	HPRC,HGSVC,1KG-ONT	No	3.481	Yes	NA,NA	NA	NA
chr18:6541556	504689	INS	66	0.8426	0.6072	3	NA	NA	NA	NA	NA	NA	NA	NA	enhancer	No	ID=18-6541311-6541627-ACACACTGCCTGGAGTGGTGGTTCCAGAGCCCCCTACAGGGGAGCACTTTCCTGTTGCAAATT;MOTIFS=ACACACTGCCTGGAGTGGTGGTTCCAGAGCCCCCTACAGGGGAGCACTTTCCTGTTGCAAATT;STRUC=<TR1567718>	HPRC,HGSVC,1KG-ONT	No	3.322	Yes	NA,NA	NA	NA
chr18:6541610	504690	INS	66	0.874	0.5082	32	NA	NA	NA	NA	NA	NA	NA	NA	enhancer	No	ID=18-6541311-6541627-ACACACTGCCTGGAGTGGTGGTTCCAGAGCCCCCTACAGGGGAGCACTTTCCTGTTGCAAATT;MOTIFS=ACACACTGCCTGGAGTGGTGGTTCCAGAGCCCCCTACAGGGGAGCACTTTCCTGTTGCAAATT;STRUC=<TR1567718>	HPRC,HGSVC,1KG-ONT	No	3.322	Yes	NA,NA	NA	NA
chr18:6544295	504691	INS	616	0.9579	0.1885	43	NA	NA	NA	NA	NA	NA	NA	NA	NA	No	ID=18-6544289-6544350-CATGGCCCTATATG,18-6544337-6544393-CCTATATGCATGGT;MOTIFS=CCTATATGCATGGT,CATGGCCCTATATG;STRUC=<VC104005>	HPRC,1KG-ONT	No	2.538	Yes	NA,NA	NA	NA
chr18:6544365	504692	INS	210	0.7956	0.6944	8	NA	NA	NA	NA	NA	NA	NA	NA	NA	No	ID=18-6544289-6544350-CATGGCCCTATATG,18-6544337-6544393-CCTATATGCATGGT;MOTIFS=CCTATATGCATGGT,CATGGCCCTATATG;STRUC=<VC104005>	NA	No	2.538	Yes	NA,NA	NA	NA
chr18:6544365	504693	INS	378	0.8695	0.4865	159	NA	NA	NA	NA	NA	NA	NA	NA	NA	No	ID=18-6544289-6544350-CATGGCCCTATATG,18-6544337-6544393-CCTATATGCATGGT;MOTIFS=CCTATATGCATGGT,CATGGCCCTATATG;STRUC=<VC104005>	HPRC,HGSVC,1KG-ONT	No	2.538	Yes	NA,NA	NA	NA
chr18:6544365	504694	INS	350	0.9157	0.3303	102	NA	NA	NA	NA	NA	NA	NA	NA	NA	No	ID=18-6544289-6544350-CATGGCCCTATATG,18-6544337-6544393-CCTATATGCATGGT;MOTIFS=CCTATATGCATGGT,CATGGCCCTATATG;STRUC=<VC104005>	HPRC,HGSVC,1KG-ONT	No	2.538	Yes	NA,NA	NA	NA
chr18:6544365	504695	INS	266	0.8803	0.478	1	NA	NA	NA	NA	NA	NA	NA	NA	NA	No	ID=18-6544289-6544350-CATGGCCCTATATG,18-6544337-6544393-CCTATATGCATGGT;MOTIFS=CCTATATGCATGGT,CATGGCCCTATATG;STRUC=<VC104005>	HPRC,HGSVC,1KG-ONT	No	2.538	No	NA,NA	NA	NA
chr18:6544393	504696	INS	322	0.9471	0.2051	35	NA	NA	NA	NA	NA	NA	NA	NA	NA	No	ID=18-6544289-6544350-CATGGCCCTATATG,18-6544337-6544393-CCTATATGCATGGT;MOTIFS=CCTATATGCATGGT,CATGGCCCTATATG;STRUC=<VC104005>	HPRC,HGSVC,1KG-ONT	No	2.538	Yes	NA,NA	NA	NA
chr18:6552721	504697	INS	102	0.8902	0.391	1	NA	NA	NA	NA	NA	NA	NA	NA	NA	No	NA	NA	Yes	2.538	No	NA,NA	NA	NA
chr18:6615565	504698	DEL	838	0.8646	0.5412	1	NA	NA	NA	NA	NA	NA	NA	NA	NA	No	ID=18-6616304-6616326-T;MOTIFS=T;STRUC=<TR1567808>	NA	No	0.326	No	NA,NA	NA	NA
chr18:6666769	504699	INS	136	0.8228	0.6431	1	NA	NA	NA	NA	NA	NA	NA	NA	NA	No	NA	NA	No	3.834	No	NA,NA	NA	NA
chr18:6666951	504700	DEL	2100	0.8428	0.57	1	NA	NA	NA	NA	NA	NA	NA	NA	NA	No	ID=18-6667309-6667319-GTG;MOTIFS=GTG;STRUC=(GTG)n,ID=18-6667448-6667484-CA;MOTIFS=CA;STRUC=<TR1567876>,ID=18-6668338-6668349-AT;MOTIFS=AT;STRUC=<TR1567877>,ID=18-6668349-6668358-AT;MOTIFS=AT;STRUC=<TR1567878>,ID=18-6668647-6668659-AGGA;MOTIFS=AGGA;STRUC=(AGGA)n,ID=18-6669044-6669072-GTGA;MOTIFS=GTGA;STRUC=<TR1567879>	NA	Yes	5.771	No	NA,NA	NA	NA
chr18:6679109	504701	INS	77	0.8818	0.4453	295	NA	NA	NA	NA	NA	NA	NA	NA	NA	No	NA	HPRC,HGSVC	No	1.616	Yes	NA,NA	NA	NA
chr18:6679109	504702	INS	63	0.8028	0.6925	13	NA	NA	NA	NA	NA	NA	NA	NA	NA	No	NA	HPRC,HGSVC,1KG-ONT	No	1.616	Yes	NA,NA	NA	NA
chr18:6679109	504703	DEL	61	0.8896	0.4287	20	NA	NA	NA	NA	NA	NA	NA	NA	NA	No	ID=18-6679109-6679118-AT,18-6679120-6679139-AT,18-6679141-6679162-AT,18-6679164-6679189-AT;MOTIFS=AT;STRUC=<VC104018>	HGSVC,1KG-ONT	Yes	2.786	Yes	NA,NA	NA	NA
chr18:6679118	504704	INS	55	0.796	0.6969	3	NA	NA	NA	NA	NA	NA	NA	NA	NA	No	ID=18-6679109-6679118-AT,18-6679120-6679139-AT,18-6679141-6679162-AT,18-6679164-6679189-AT;MOTIFS=AT;STRUC=<VC104018>	HPRC,HGSVC,1KG-ONT	No	1.616	Yes	NA,NA	NA	NA
chr18:6679118	504706	INS	56	0.8654	0.5079	2	NA	NA	NA	NA	NA	NA	NA	NA	NA	No	ID=18-6679109-6679118-AT,18-6679120-6679139-AT,18-6679141-6679162-AT,18-6679164-6679189-AT;MOTIFS=AT;STRUC=<VC104018>	HPRC,HGSVC,1KG-ONT	No	1.616	No	NA,NA	NA	NA
chr18:6679118	504705	INS	51	0.8121	0.661	56	NA	NA	NA	NA	NA	NA	NA	NA	NA	No	ID=18-6679109-6679118-AT,18-6679120-6679139-AT,18-6679141-6679162-AT,18-6679164-6679189-AT;MOTIFS=AT;STRUC=<VC104018>	HPRC,HGSVC,1KG-ONT	No	1.616	Yes	NA,NA	NA	NA
chr18:6679120	504707	DEL	50	0.8666	0.5189	218	NA	NA	NA	NA	NA	NA	NA	NA	NA	No	ID=18-6679109-6679118-AT,18-6679120-6679139-AT,18-6679141-6679162-AT,18-6679164-6679189-AT;MOTIFS=AT;STRUC=<VC104018>	HGSVC,1KG-ONT	Yes	2.786	Yes	NA,NA	NA	NA
chr18:6679120	504708	DEL	54	0.9236	0.2951	122	NA	NA	NA	NA	NA	NA	NA	NA	NA	No	ID=18-6679109-6679118-AT,18-6679120-6679139-AT,18-6679141-6679162-AT,18-6679164-6679189-AT;MOTIFS=AT;STRUC=<VC104018>	HGSVC,1KG-ONT	Yes	2.802	Yes	NA,NA	NA	NA
chr18:6679124	504709	INS	58	0.8268	0.6259	10	NA	NA	NA	NA	NA	NA	NA	NA	NA	No	ID=18-6679109-6679118-AT,18-6679120-6679139-AT,18-6679141-6679162-AT,18-6679164-6679189-AT;MOTIFS=AT;STRUC=<VC104018>	HPRC,HGSVC,1KG-ONT	No	1.616	No	NA,NA	NA	NA
chr18:6679162	504710	INS	51	0.8407	0.6001	9	NA	NA	NA	NA	NA	NA	NA	NA	NA	No	ID=18-6679109-6679118-AT,18-6679120-6679139-AT,18-6679141-6679162-AT,18-6679164-6679189-AT;MOTIFS=AT;STRUC=<VC104018>	HPRC,HGSVC,1KG-ONT	No	1.616	Yes	NA,NA	NA	NA
chr18:6679164	504711	INS	71	0.839	0.6108	3	NA	NA	NA	NA	NA	NA	NA	NA	NA	No	ID=18-6679109-6679118-AT,18-6679120-6679139-AT,18-6679141-6679162-AT,18-6679164-6679189-AT;MOTIFS=AT;STRUC=<VC104018>	HPRC,HGSVC,1KG-ONT	No	1.616	No	NA,NA	NA	NA
chr18:6712872	504712	INS	329	0.94	0.2406	21	NA	NA	NA	NA	NA	NA	NA	NA	NA	No	NA	HPRC,1KG-ONT	Yes	3.322	Yes	NA,NA	NA	NA
chr18:6730219	504713	INS	54	0.872	0.4538	2	ARHGAP28(5.5899e-10,0.796)	NA	NA	NA	NA	NA	NA	NA	promoter	No	ID=18-6730216-6730218-AT,18-6730221-6730237-TA;MOTIFS=TA,AT;STRUC=<VC104025>	NA	No	7.212	No	NA,NA	NA	NA
chr18:6783431	504714	DEL	134	0.9058	0.3351	264	ARHGAP28(5.5899e-10,0.796)	NA	NA	NA	NA	NA	NA	NA	NA	No	NA	HPRC,HGSVC,1KG-ONT	No	0.139	Yes	NA,NA	NA	NA
chr18:6827270	504715	DEL	225	0.8638	0.5025	16	ARHGAP28(5.5899e-10,0.796)	NA	NA	NA	NA	NA	NA	NA	NA	No	NA	HGSVC	No	0.036	Yes	NA,NA	NA	NA
chr18:6827317	504716	INS	98	0.8318	0.6344	11	ARHGAP28(5.5899e-10,0.796)	NA	NA	NA	NA	NA	NA	NA	NA	No	NA	1KG-ONT	No	0.046	Yes	NA,NA	NA	NA
chr18:6841119	504717	INS	55	0.8727	0.4618	42	ARHGAP28(5.5899e-10,0.796)	NA	NA	NA	NA	NA	NA	NA	NA	No	ID=18-6841083-6841093-TCC,18-6841119-6841133-TC,18-6841157-6841167-TC,18-6841167-6841180-CT,18-6841180-6841203-CT,18-6841203-6841207-CT,18-6841198-6841213-CTCTC,18-6841208-6841223-CT;MOTIFS=TC,TCC,CT,CTCTC;STRUC=<VC104035>	HPRC,HGSVC	Yes	2.17	Yes	NA,NA	NA	NA
chr18:6841119	504718	INS	297	0.8202	0.645	16	ARHGAP28(5.5899e-10,0.796)	NA	NA	NA	NA	NA	NA	NA	NA	No	ID=18-6841083-6841093-TCC,18-6841119-6841133-TC,18-6841157-6841167-TC,18-6841167-6841180-CT,18-6841180-6841203-CT,18-6841203-6841207-CT,18-6841198-6841213-CTCTC,18-6841208-6841223-CT;MOTIFS=TC,TCC,CT,CTCTC;STRUC=<VC104035>	HPRC,HGSVC,1KG-ONT	Yes	2.17	Yes	NA,NA	NA	NA
chr18:6841119	504719	INS	125	0.9062	0.5084	3	ARHGAP28(5.5899e-10,0.796)	NA	NA	NA	NA	NA	NA	NA	NA	No	ID=18-6841083-6841093-TCC,18-6841119-6841133-TC,18-6841157-6841167-TC,18-6841167-6841180-CT,18-6841180-6841203-CT,18-6841203-6841207-CT,18-6841198-6841213-CTCTC,18-6841208-6841223-CT;MOTIFS=TC,TCC,CT,CTCTC;STRUC=<VC104035>	HPRC,HGSVC	Yes	2.17	Yes	NA,NA	NA	NA
chr18:6841133	504720	INS	104	0.8229	0.6336	18	ARHGAP28(5.5899e-10,0.796)	NA	NA	NA	NA	NA	NA	NA	NA	No	ID=18-6841083-6841093-TCC,18-6841119-6841133-TC,18-6841157-6841167-TC,18-6841167-6841180-CT,18-6841180-6841203-CT,18-6841203-6841207-CT,18-6841198-6841213-CTCTC,18-6841208-6841223-CT;MOTIFS=TC,TCC,CT,CTCTC;STRUC=<VC104035>	HPRC,HGSVC,1KG-ONT	Yes	2.17	Yes	NA,NA	NA	NA
chr18:6841139	504721	INS	120	0.8848	0.4396	6	ARHGAP28(5.5899e-10,0.796)	NA	NA	NA	NA	NA	NA	NA	NA	No	ID=18-6841083-6841093-TCC,18-6841119-6841133-TC,18-6841157-6841167-TC,18-6841167-6841180-CT,18-6841180-6841203-CT,18-6841203-6841207-CT,18-6841198-6841213-CTCTC,18-6841208-6841223-CT;MOTIFS=TC,TCC,CT,CTCTC;STRUC=<VC104035>	HPRC,HGSVC	Yes	2.17	Yes	NA,NA	NA	NA
chr18:6841139	504722	INS	115	0.8522	0.5407	1	ARHGAP28(5.5899e-10,0.796)	NA	NA	NA	NA	NA	NA	NA	NA	No	ID=18-6841083-6841093-TCC,18-6841119-6841133-TC,18-6841157-6841167-TC,18-6841167-6841180-CT,18-6841180-6841203-CT,18-6841203-6841207-CT,18-6841198-6841213-CTCTC,18-6841208-6841223-CT;MOTIFS=TC,TCC,CT,CTCTC;STRUC=<VC104035>	HPRC,HGSVC,1KG-ONT	Yes	2.17	No	NA,NA	NA	NA
chr18:6841140	504723	INS	96	0.8622	0.4994	20	ARHGAP28(5.5899e-10,0.796)	NA	NA	NA	NA	NA	NA	NA	NA	No	ID=18-6841083-6841093-TCC,18-6841119-6841133-TC,18-6841157-6841167-TC,18-6841167-6841180-CT,18-6841180-6841203-CT,18-6841203-6841207-CT,18-6841198-6841213-CTCTC,18-6841208-6841223-CT;MOTIFS=TC,TCC,CT,CTCTC;STRUC=<VC104035>	HPRC,HGSVC,1KG-ONT	Yes	2.17	Yes	NA,NA	NA	NA
chr18:6841152	504725	INS	97	0.8141	0.6718	2	ARHGAP28(5.5899e-10,0.796)	NA	NA	NA	NA	NA	NA	NA	NA	No	ID=18-6841083-6841093-TCC,18-6841119-6841133-TC,18-6841157-6841167-TC,18-6841167-6841180-CT,18-6841180-6841203-CT,18-6841203-6841207-CT,18-6841198-6841213-CTCTC,18-6841208-6841223-CT;MOTIFS=TC,TCC,CT,CTCTC;STRUC=<VC104035>	HPRC,HGSVC,1KG-ONT	Yes	2.17	Yes	NA,NA	NA	NA
chr18:6841152	504724	INS	68	0.809	0.677	2	ARHGAP28(5.5899e-10,0.796)	NA	NA	NA	NA	NA	NA	NA	NA	No	ID=18-6841083-6841093-TCC,18-6841119-6841133-TC,18-6841157-6841167-TC,18-6841167-6841180-CT,18-6841180-6841203-CT,18-6841203-6841207-CT,18-6841198-6841213-CTCTC,18-6841208-6841223-CT;MOTIFS=TC,TCC,CT,CTCTC;STRUC=<VC104035>	HPRC,HGSVC,1KG-ONT	Yes	2.17	No	NA,NA	NA	NA
chr18:6841152	504726	INS	113	0.7963	0.6968	16	ARHGAP28(5.5899e-10,0.796)	NA	NA	NA	NA	NA	NA	NA	NA	No	ID=18-6841083-6841093-TCC,18-6841119-6841133-TC,18-6841157-6841167-TC,18-6841167-6841180-CT,18-6841180-6841203-CT,18-6841203-6841207-CT,18-6841198-6841213-CTCTC,18-6841208-6841223-CT;MOTIFS=TC,TCC,CT,CTCTC;STRUC=<VC104035>	HPRC,HGSVC,1KG-ONT	Yes	2.17	Yes	NA,NA	NA	NA
chr18:6841167	504731	INS	270	0.8172	0.643	9	ARHGAP28(5.5899e-10,0.796)	NA	NA	NA	NA	NA	NA	NA	NA	No	ID=18-6841083-6841093-TCC,18-6841119-6841133-TC,18-6841157-6841167-TC,18-6841167-6841180-CT,18-6841180-6841203-CT,18-6841203-6841207-CT,18-6841198-6841213-CTCTC,18-6841208-6841223-CT;MOTIFS=TC,TCC,CT,CTCTC;STRUC=<VC104035>	HPRC,HGSVC,1KG-ONT	Yes	2.17	Yes	NA,NA	NA	NA
chr18:6841167	504729	INS	61	0.9278	0.2875	20	ARHGAP28(5.5899e-10,0.796)	NA	NA	NA	NA	NA	NA	NA	NA	No	ID=18-6841083-6841093-TCC,18-6841119-6841133-TC,18-6841157-6841167-TC,18-6841167-6841180-CT,18-6841180-6841203-CT,18-6841203-6841207-CT,18-6841198-6841213-CTCTC,18-6841208-6841223-CT;MOTIFS=TC,TCC,CT,CTCTC;STRUC=<VC104035>	HPRC,HGSVC,1KG-ONT	Yes	2.17	Yes	NA,NA	NA	NA
chr18:6841167	504727	INS	422	0.8422	0.5961	5	ARHGAP28(5.5899e-10,0.796)	NA	NA	NA	NA	NA	NA	NA	NA	No	ID=18-6841083-6841093-TCC,18-6841119-6841133-TC,18-6841157-6841167-TC,18-6841167-6841180-CT,18-6841180-6841203-CT,18-6841203-6841207-CT,18-6841198-6841213-CTCTC,18-6841208-6841223-CT;MOTIFS=TC,TCC,CT,CTCTC;STRUC=<VC104035>	NA	Yes	2.17	Yes	NA,NA	NA	NA
chr18:6841167	504728	INS	140	0.8487	0.5514	6	ARHGAP28(5.5899e-10,0.796)	NA	NA	NA	NA	NA	NA	NA	NA	No	ID=18-6841083-6841093-TCC,18-6841119-6841133-TC,18-6841157-6841167-TC,18-6841167-6841180-CT,18-6841180-6841203-CT,18-6841203-6841207-CT,18-6841198-6841213-CTCTC,18-6841208-6841223-CT;MOTIFS=TC,TCC,CT,CTCTC;STRUC=<VC104035>	HPRC,HGSVC	Yes	2.17	Yes	NA,NA	NA	NA
chr18:6841167	504730	INS	303	0.8659	0.4474	1	ARHGAP28(5.5899e-10,0.796)	NA	NA	NA	NA	NA	NA	NA	NA	No	ID=18-6841083-6841093-TCC,18-6841119-6841133-TC,18-6841157-6841167-TC,18-6841167-6841180-CT,18-6841180-6841203-CT,18-6841203-6841207-CT,18-6841198-6841213-CTCTC,18-6841208-6841223-CT;MOTIFS=TC,TCC,CT,CTCTC;STRUC=<VC104035>	HPRC,HGSVC,1KG-ONT	Yes	2.17	No	NA,NA	NA	NA
chr18:6841172	504732	INS	312	0.8549	0.5248	2	ARHGAP28(5.5899e-10,0.796)	NA	NA	NA	NA	NA	NA	NA	NA	No	ID=18-6841083-6841093-TCC,18-6841119-6841133-TC,18-6841157-6841167-TC,18-6841167-6841180-CT,18-6841180-6841203-CT,18-6841203-6841207-CT,18-6841198-6841213-CTCTC,18-6841208-6841223-CT;MOTIFS=TC,TCC,CT,CTCTC;STRUC=<VC104035>	HPRC,HGSVC,1KG-ONT	Yes	2.17	Yes	NA,NA	NA	NA
chr18:6841175	504733	INS	84	0.9078	0.5343	11	ARHGAP28(5.5899e-10,0.796)	NA	NA	NA	NA	NA	NA	NA	NA	No	ID=18-6841083-6841093-TCC,18-6841119-6841133-TC,18-6841157-6841167-TC,18-6841167-6841180-CT,18-6841180-6841203-CT,18-6841203-6841207-CT,18-6841198-6841213-CTCTC,18-6841208-6841223-CT;MOTIFS=TC,TCC,CT,CTCTC;STRUC=<VC104035>	HPRC,HGSVC,1KG-ONT	Yes	2.17	Yes	NA,NA	NA	NA
chr18:6841179	504734	INS	280	0.8872	0.4151	2	ARHGAP28(5.5899e-10,0.796)	NA	NA	NA	NA	NA	NA	NA	NA	No	ID=18-6841083-6841093-TCC,18-6841119-6841133-TC,18-6841157-6841167-TC,18-6841167-6841180-CT,18-6841180-6841203-CT,18-6841203-6841207-CT,18-6841198-6841213-CTCTC,18-6841208-6841223-CT;MOTIFS=TC,TCC,CT,CTCTC;STRUC=<VC104035>	HPRC,HGSVC,1KG-ONT	Yes	2.17	No	NA,NA	NA	NA
chr18:6841180	504736	INS	56	0.8803	0.4193	5	ARHGAP28(5.5899e-10,0.796)	NA	NA	NA	NA	NA	NA	NA	NA	No	ID=18-6841083-6841093-TCC,18-6841119-6841133-TC,18-6841157-6841167-TC,18-6841167-6841180-CT,18-6841180-6841203-CT,18-6841203-6841207-CT,18-6841198-6841213-CTCTC,18-6841208-6841223-CT;MOTIFS=TC,TCC,CT,CTCTC;STRUC=<VC104035>	HPRC,HGSVC	Yes	2.17	Yes	NA,NA	NA	NA
chr18:6841180	504735	INS	131	0.8181	0.6758	4	ARHGAP28(5.5899e-10,0.796)	NA	NA	NA	NA	NA	NA	NA	NA	No	ID=18-6841083-6841093-TCC,18-6841119-6841133-TC,18-6841157-6841167-TC,18-6841167-6841180-CT,18-6841180-6841203-CT,18-6841203-6841207-CT,18-6841198-6841213-CTCTC,18-6841208-6841223-CT;MOTIFS=TC,TCC,CT,CTCTC;STRUC=<VC104035>	HPRC,HGSVC	Yes	2.17	No	NA,NA	NA	NA
chr18:6841180	504737	INS	351	0.7958	0.6993	1	ARHGAP28(5.5899e-10,0.796)	NA	NA	NA	NA	NA	NA	NA	NA	No	ID=18-6841083-6841093-TCC,18-6841119-6841133-TC,18-6841157-6841167-TC,18-6841167-6841180-CT,18-6841180-6841203-CT,18-6841203-6841207-CT,18-6841198-6841213-CTCTC,18-6841208-6841223-CT;MOTIFS=TC,TCC,CT,CTCTC;STRUC=<VC104035>	HPRC,HGSVC,1KG-ONT	Yes	2.17	No	NA,NA	NA	NA
chr18:6841180	504744	INS	54	0.9065	0.3472	4	ARHGAP28(5.5899e-10,0.796)	NA	NA	NA	NA	NA	NA	NA	NA	No	ID=18-6841083-6841093-TCC,18-6841119-6841133-TC,18-6841157-6841167-TC,18-6841167-6841180-CT,18-6841180-6841203-CT,18-6841203-6841207-CT,18-6841198-6841213-CTCTC,18-6841208-6841223-CT;MOTIFS=TC,TCC,CT,CTCTC;STRUC=<VC104035>	HPRC,HGSVC	Yes	2.17	No	NA,NA	NA	NA
chr18:6841180	504741	INS	119	0.8331	0.592	15	ARHGAP28(5.5899e-10,0.796)	NA	NA	NA	NA	NA	NA	NA	NA	No	ID=18-6841083-6841093-TCC,18-6841119-6841133-TC,18-6841157-6841167-TC,18-6841167-6841180-CT,18-6841180-6841203-CT,18-6841203-6841207-CT,18-6841198-6841213-CTCTC,18-6841208-6841223-CT;MOTIFS=TC,TCC,CT,CTCTC;STRUC=<VC104035>	HPRC,HGSVC	Yes	2.17	Yes	NA,NA	NA	NA
chr18:6841180	504740	INS	104	0.805	0.6961	2	ARHGAP28(5.5899e-10,0.796)	NA	NA	NA	NA	NA	NA	NA	NA	No	ID=18-6841083-6841093-TCC,18-6841119-6841133-TC,18-6841157-6841167-TC,18-6841167-6841180-CT,18-6841180-6841203-CT,18-6841203-6841207-CT,18-6841198-6841213-CTCTC,18-6841208-6841223-CT;MOTIFS=TC,TCC,CT,CTCTC;STRUC=<VC104035>	HPRC,HGSVC,1KG-ONT	Yes	2.17	Yes	NA,NA	NA	NA
chr18:6841180	504738	INS	52	0.9219	0.2866	22	ARHGAP28(5.5899e-10,0.796)	NA	NA	NA	NA	NA	NA	NA	NA	No	ID=18-6841083-6841093-TCC,18-6841119-6841133-TC,18-6841157-6841167-TC,18-6841167-6841180-CT,18-6841180-6841203-CT,18-6841203-6841207-CT,18-6841198-6841213-CTCTC,18-6841208-6841223-CT;MOTIFS=TC,TCC,CT,CTCTC;STRUC=<VC104035>	HPRC,HGSVC	Yes	2.17	Yes	NA,NA	NA	NA
chr18:6841180	504746	INS	140	0.8422	0.5665	5	ARHGAP28(5.5899e-10,0.796)	NA	NA	NA	NA	NA	NA	NA	NA	No	ID=18-6841083-6841093-TCC,18-6841119-6841133-TC,18-6841157-6841167-TC,18-6841167-6841180-CT,18-6841180-6841203-CT,18-6841203-6841207-CT,18-6841198-6841213-CTCTC,18-6841208-6841223-CT;MOTIFS=TC,TCC,CT,CTCTC;STRUC=<VC104035>	HPRC,HGSVC	Yes	2.17	No	NA,NA	NA	NA
chr18:6841180	504743	INS	166	0.8119	0.6742	11	ARHGAP28(5.5899e-10,0.796)	NA	NA	NA	NA	NA	NA	NA	NA	No	ID=18-6841083-6841093-TCC,18-6841119-6841133-TC,18-6841157-6841167-TC,18-6841167-6841180-CT,18-6841180-6841203-CT,18-6841203-6841207-CT,18-6841198-6841213-CTCTC,18-6841208-6841223-CT;MOTIFS=TC,TCC,CT,CTCTC;STRUC=<VC104035>	HPRC,HGSVC	Yes	2.17	No	NA,NA	NA	NA
chr18:6841180	504739	INS	92	0.9397	0.251	2	ARHGAP28(5.5899e-10,0.796)	NA	NA	NA	NA	NA	NA	NA	NA	No	ID=18-6841083-6841093-TCC,18-6841119-6841133-TC,18-6841157-6841167-TC,18-6841167-6841180-CT,18-6841180-6841203-CT,18-6841203-6841207-CT,18-6841198-6841213-CTCTC,18-6841208-6841223-CT;MOTIFS=TC,TCC,CT,CTCTC;STRUC=<VC104035>	HPRC,HGSVC,1KG-ONT	Yes	2.17	No	NA,NA	NA	NA
chr18:6841180	504745	INS	63	0.8742	0.457	13	ARHGAP28(5.5899e-10,0.796)	NA	NA	NA	NA	NA	NA	NA	NA	No	ID=18-6841083-6841093-TCC,18-6841119-6841133-TC,18-6841157-6841167-TC,18-6841167-6841180-CT,18-6841180-6841203-CT,18-6841203-6841207-CT,18-6841198-6841213-CTCTC,18-6841208-6841223-CT;MOTIFS=TC,TCC,CT,CTCTC;STRUC=<VC104035>	HPRC,HGSVC,1KG-ONT	Yes	2.17	No	NA,NA	NA	NA
chr18:6841180	504747	INS	87	0.8901	0.4247	4	ARHGAP28(5.5899e-10,0.796)	NA	NA	NA	NA	NA	NA	NA	NA	No	ID=18-6841083-6841093-TCC,18-6841119-6841133-TC,18-6841157-6841167-TC,18-6841167-6841180-CT,18-6841180-6841203-CT,18-6841203-6841207-CT,18-6841198-6841213-CTCTC,18-6841208-6841223-CT;MOTIFS=TC,TCC,CT,CTCTC;STRUC=<VC104035>	HPRC,HGSVC,1KG-ONT	Yes	2.17	No	NA,NA	NA	NA
chr18:6841180	504742	INS	71	0.8137	0.6541	6	ARHGAP28(5.5899e-10,0.796)	NA	NA	NA	NA	NA	NA	NA	NA	No	ID=18-6841083-6841093-TCC,18-6841119-6841133-TC,18-6841157-6841167-TC,18-6841167-6841180-CT,18-6841180-6841203-CT,18-6841203-6841207-CT,18-6841198-6841213-CTCTC,18-6841208-6841223-CT;MOTIFS=TC,TCC,CT,CTCTC;STRUC=<VC104035>	HPRC,HGSVC,1KG-ONT	Yes	2.17	Yes	NA,NA	NA	NA
chr18:6841184	504748	INS	216	0.8764	0.6202	2	ARHGAP28(5.5899e-10,0.796)	NA	NA	NA	NA	NA	NA	NA	NA	No	ID=18-6841083-6841093-TCC,18-6841119-6841133-TC,18-6841157-6841167-TC,18-6841167-6841180-CT,18-6841180-6841203-CT,18-6841203-6841207-CT,18-6841198-6841213-CTCTC,18-6841208-6841223-CT;MOTIFS=TC,TCC,CT,CTCTC;STRUC=<VC104035>	HPRC,HGSVC,1KG-ONT	Yes	2.17	Yes	NA,NA	NA	NA
chr18:6841184	504749	INS	56	0.9221	0.3063	5	ARHGAP28(5.5899e-10,0.796)	NA	NA	NA	NA	NA	NA	NA	NA	No	ID=18-6841083-6841093-TCC,18-6841119-6841133-TC,18-6841157-6841167-TC,18-6841167-6841180-CT,18-6841180-6841203-CT,18-6841203-6841207-CT,18-6841198-6841213-CTCTC,18-6841208-6841223-CT;MOTIFS=TC,TCC,CT,CTCTC;STRUC=<VC104035>	HPRC,HGSVC	Yes	2.17	No	NA,NA	NA	NA
chr18:6841190	504751	INS	77	0.9362	0.3847	7	ARHGAP28(5.5899e-10,0.796)	NA	NA	NA	NA	NA	NA	NA	NA	No	ID=18-6841083-6841093-TCC,18-6841119-6841133-TC,18-6841157-6841167-TC,18-6841167-6841180-CT,18-6841180-6841203-CT,18-6841203-6841207-CT,18-6841198-6841213-CTCTC,18-6841208-6841223-CT;MOTIFS=TC,TCC,CT,CTCTC;STRUC=<VC104035>	HPRC,HGSVC,1KG-ONT	Yes	2.17	Yes	NA,NA	NA	NA
chr18:6841195	504752	INS	72	0.8271	0.6119	2	ARHGAP28(5.5899e-10,0.796)	NA	NA	NA	NA	NA	NA	NA	NA	No	ID=18-6841083-6841093-TCC,18-6841119-6841133-TC,18-6841157-6841167-TC,18-6841167-6841180-CT,18-6841180-6841203-CT,18-6841203-6841207-CT,18-6841198-6841213-CTCTC,18-6841208-6841223-CT;MOTIFS=TC,TCC,CT,CTCTC;STRUC=<VC104035>	HPRC,HGSVC,1KG-ONT	Yes	2.17	No	NA,NA	NA	NA
chr18:6841196	504753	INS	98	0.8464	0.6984	10	ARHGAP28(5.5899e-10,0.796)	NA	NA	NA	NA	NA	NA	NA	NA	No	ID=18-6841083-6841093-TCC,18-6841119-6841133-TC,18-6841157-6841167-TC,18-6841167-6841180-CT,18-6841180-6841203-CT,18-6841203-6841207-CT,18-6841198-6841213-CTCTC,18-6841208-6841223-CT;MOTIFS=TC,TCC,CT,CTCTC;STRUC=<VC104035>	HPRC,HGSVC,1KG-ONT	Yes	2.17	Yes	NA,NA	NA	NA
chr18:6841203	504755	INS	254	0.894	0.3899	5	ARHGAP28(5.5899e-10,0.796)	NA	NA	NA	NA	NA	NA	NA	NA	No	ID=18-6841083-6841093-TCC,18-6841119-6841133-TC,18-6841157-6841167-TC,18-6841167-6841180-CT,18-6841180-6841203-CT,18-6841203-6841207-CT,18-6841198-6841213-CTCTC,18-6841208-6841223-CT;MOTIFS=TC,TCC,CT,CTCTC;STRUC=<VC104035>	HPRC,HGSVC,1KG-ONT	Yes	2.17	Yes	NA,NA	NA	NA
chr18:6841203	504758	INS	251	0.8527	0.5459	1	ARHGAP28(5.5899e-10,0.796)	NA	NA	NA	NA	NA	NA	NA	NA	No	ID=18-6841083-6841093-TCC,18-6841119-6841133-TC,18-6841157-6841167-TC,18-6841167-6841180-CT,18-6841180-6841203-CT,18-6841203-6841207-CT,18-6841198-6841213-CTCTC,18-6841208-6841223-CT;MOTIFS=TC,TCC,CT,CTCTC;STRUC=<VC104035>	HPRC,HGSVC,1KG-ONT	Yes	2.17	No	NA,NA	NA	NA
chr18:6841203	504760	INS	51	0.8839	0.4088	23	ARHGAP28(5.5899e-10,0.796)	NA	NA	NA	NA	NA	NA	NA	NA	No	ID=18-6841083-6841093-TCC,18-6841119-6841133-TC,18-6841157-6841167-TC,18-6841167-6841180-CT,18-6841180-6841203-CT,18-6841203-6841207-CT,18-6841198-6841213-CTCTC,18-6841208-6841223-CT;MOTIFS=TC,TCC,CT,CTCTC;STRUC=<VC104035>	HPRC,HGSVC	Yes	2.17	Yes	NA,NA	NA	NA
chr18:6841203	504754	INS	238	0.88	0.4452	10	ARHGAP28(5.5899e-10,0.796)	NA	NA	NA	NA	NA	NA	NA	NA	No	ID=18-6841083-6841093-TCC,18-6841119-6841133-TC,18-6841157-6841167-TC,18-6841167-6841180-CT,18-6841180-6841203-CT,18-6841203-6841207-CT,18-6841198-6841213-CTCTC,18-6841208-6841223-CT;MOTIFS=TC,TCC,CT,CTCTC;STRUC=<VC104035>	HPRC,HGSVC,1KG-ONT	Yes	2.17	Yes	NA,NA	NA	NA
chr18:6841203	504757	INS	147	0.8381	0.5948	4	ARHGAP28(5.5899e-10,0.796)	NA	NA	NA	NA	NA	NA	NA	NA	No	ID=18-6841083-6841093-TCC,18-6841119-6841133-TC,18-6841157-6841167-TC,18-6841167-6841180-CT,18-6841180-6841203-CT,18-6841203-6841207-CT,18-6841198-6841213-CTCTC,18-6841208-6841223-CT;MOTIFS=TC,TCC,CT,CTCTC;STRUC=<VC104035>	HPRC,HGSVC	Yes	2.17	No	NA,NA	NA	NA
chr18:6841203	504762	INS	55	0.8845	0.4279	5	ARHGAP28(5.5899e-10,0.796)	NA	NA	NA	NA	NA	NA	NA	NA	No	ID=18-6841083-6841093-TCC,18-6841119-6841133-TC,18-6841157-6841167-TC,18-6841167-6841180-CT,18-6841180-6841203-CT,18-6841203-6841207-CT,18-6841198-6841213-CTCTC,18-6841208-6841223-CT;MOTIFS=TC,TCC,CT,CTCTC;STRUC=<VC104035>	HPRC,HGSVC	Yes	2.17	No	NA,NA	NA	NA
chr18:6841203	504756	INS	135	0.836	0.5667	2	ARHGAP28(5.5899e-10,0.796)	NA	NA	NA	NA	NA	NA	NA	NA	No	ID=18-6841083-6841093-TCC,18-6841119-6841133-TC,18-6841157-6841167-TC,18-6841167-6841180-CT,18-6841180-6841203-CT,18-6841203-6841207-CT,18-6841198-6841213-CTCTC,18-6841208-6841223-CT;MOTIFS=TC,TCC,CT,CTCTC;STRUC=<VC104035>	HPRC,HGSVC	Yes	2.17	No	NA,NA	NA	NA
chr18:6841203	504761	INS	73	0.8559	0.5185	8	ARHGAP28(5.5899e-10,0.796)	NA	NA	NA	NA	NA	NA	NA	NA	No	ID=18-6841083-6841093-TCC,18-6841119-6841133-TC,18-6841157-6841167-TC,18-6841167-6841180-CT,18-6841180-6841203-CT,18-6841203-6841207-CT,18-6841198-6841213-CTCTC,18-6841208-6841223-CT;MOTIFS=TC,TCC,CT,CTCTC;STRUC=<VC104035>	HPRC,HGSVC,1KG-ONT	Yes	2.17	Yes	NA,NA	NA	NA
chr18:6841203	504759	INS	67	0.9425	0.2323	22	ARHGAP28(5.5899e-10,0.796)	NA	NA	NA	NA	NA	NA	NA	NA	No	ID=18-6841083-6841093-TCC,18-6841119-6841133-TC,18-6841157-6841167-TC,18-6841167-6841180-CT,18-6841180-6841203-CT,18-6841203-6841207-CT,18-6841198-6841213-CTCTC,18-6841208-6841223-CT;MOTIFS=TC,TCC,CT,CTCTC;STRUC=<VC104035>	HPRC,HGSVC,1KG-ONT	Yes	2.17	Yes	NA,NA	NA	NA
chr18:6841204	504763	INS	69	0.8357	0.5703	7	ARHGAP28(5.5899e-10,0.796)	NA	NA	NA	NA	NA	NA	NA	NA	No	ID=18-6841083-6841093-TCC,18-6841119-6841133-TC,18-6841157-6841167-TC,18-6841167-6841180-CT,18-6841180-6841203-CT,18-6841203-6841207-CT,18-6841198-6841213-CTCTC,18-6841208-6841223-CT;MOTIFS=TC,TCC,CT,CTCTC;STRUC=<VC104035>	HPRC,HGSVC,1KG-ONT	Yes	2.17	Yes	NA,NA	NA	NA
chr18:6841208	504765	INS	189	0.8394	0.6235	8	ARHGAP28(5.5899e-10,0.796)	NA	NA	NA	NA	NA	NA	NA	NA	No	ID=18-6841083-6841093-TCC,18-6841119-6841133-TC,18-6841157-6841167-TC,18-6841167-6841180-CT,18-6841180-6841203-CT,18-6841203-6841207-CT,18-6841198-6841213-CTCTC,18-6841208-6841223-CT;MOTIFS=TC,TCC,CT,CTCTC;STRUC=<VC104035>	HPRC,HGSVC	Yes	2.17	Yes	NA,NA	NA	NA
chr18:6841208	504764	INS	107	0.9424	0.2381	3	ARHGAP28(5.5899e-10,0.796)	NA	NA	NA	NA	NA	NA	NA	NA	No	ID=18-6841083-6841093-TCC,18-6841119-6841133-TC,18-6841157-6841167-TC,18-6841167-6841180-CT,18-6841180-6841203-CT,18-6841203-6841207-CT,18-6841198-6841213-CTCTC,18-6841208-6841223-CT;MOTIFS=TC,TCC,CT,CTCTC;STRUC=<VC104035>	HPRC,HGSVC,1KG-ONT	Yes	2.17	No	NA,NA	NA	NA
chr18:6841208	504766	INS	205	0.8991	0.3921	2	ARHGAP28(5.5899e-10,0.796)	NA	NA	NA	NA	NA	NA	NA	NA	No	ID=18-6841083-6841093-TCC,18-6841119-6841133-TC,18-6841157-6841167-TC,18-6841167-6841180-CT,18-6841180-6841203-CT,18-6841203-6841207-CT,18-6841198-6841213-CTCTC,18-6841208-6841223-CT;MOTIFS=TC,TCC,CT,CTCTC;STRUC=<VC104035>	HPRC,HGSVC,1KG-ONT	Yes	2.17	No	NA,NA	NA	NA
chr18:6850854	504767	INS	332	0.9043	0.3455	227	ARHGAP28(5.5899e-10,0.796)	NA	NA	NA	NA	NA	NA	NA	NA	No	NA	HPRC,HGSVC,1KG-ONT	Yes	5.501	Yes	NA,NA	NA	NA
chr18:6876482	504768	DEL	58	0.8351	0.6052	1	ARHGAP28(5.5899e-10,0.796)	NA	NA	NA	NA	NA	NA	NA	NA	No	NA	NA	Yes	5.927	No	NA,NA	NA	NA
chr18:6909248	504769	INS	53	0.9097	0.3318	66	ARHGAP28(5.5899e-10,0.796)	NA	NA	NA	NA	NA	NA	NA	NA	No	NA	HPRC,HGSVC,1KG-ONT	No	0.44	Yes	NA,NA	NA	NA
chr18:6909301	504782	INS	189	0.8051	0.6616	1	ARHGAP28(5.5899e-10,0.796)	NA	NA	NA	NA	NA	NA	NA	NA	No	ID=18-6909248-6909273-TCTTT,18-6909274-6909304-CTTTT,18-6909300-6909310-T;MOTIFS=CTTTT,TCTTT,T;STRUC=<VC104039>	HPRC,HGSVC	No	0.44	No	NA,NA	NA	NA
chr18:6909301	504774	INS	74	0.8475	0.5855	6	ARHGAP28(5.5899e-10,0.796)	NA	NA	NA	NA	NA	NA	NA	NA	No	ID=18-6909248-6909273-TCTTT,18-6909274-6909304-CTTTT,18-6909300-6909310-T;MOTIFS=CTTTT,TCTTT,T;STRUC=<VC104039>	HPRC,HGSVC,1KG-ONT	No	0.44	No	NA,NA	NA	NA
chr18:6909301	504773	INS	69	0.9035	0.3605	12	ARHGAP28(5.5899e-10,0.796)	NA	NA	NA	NA	NA	NA	NA	NA	No	ID=18-6909248-6909273-TCTTT,18-6909274-6909304-CTTTT,18-6909300-6909310-T;MOTIFS=CTTTT,TCTTT,T;STRUC=<VC104039>	HPRC,HGSVC,1KG-ONT	No	0.44	Yes	NA,NA	NA	NA
chr18:6909301	504780	INS	144	0.9323	0.5277	2	ARHGAP28(5.5899e-10,0.796)	NA	NA	NA	NA	NA	NA	NA	NA	No	ID=18-6909248-6909273-TCTTT,18-6909274-6909304-CTTTT,18-6909300-6909310-T;MOTIFS=CTTTT,TCTTT,T;STRUC=<VC104039>	HPRC,HGSVC	No	0.44	No	NA,NA	NA	NA
chr18:6909301	504778	INS	113	0.8551	0.5335	4	ARHGAP28(5.5899e-10,0.796)	NA	NA	NA	NA	NA	NA	NA	NA	No	ID=18-6909248-6909273-TCTTT,18-6909274-6909304-CTTTT,18-6909300-6909310-T;MOTIFS=CTTTT,TCTTT,T;STRUC=<VC104039>	HPRC,HGSVC	No	0.44	Yes	NA,NA	NA	NA
chr18:6909301	504772	INS	64	0.8425	0.6026	14	ARHGAP28(5.5899e-10,0.796)	NA	NA	NA	NA	NA	NA	NA	NA	No	ID=18-6909248-6909273-TCTTT,18-6909274-6909304-CTTTT,18-6909300-6909310-T;MOTIFS=CTTTT,TCTTT,T;STRUC=<VC104039>	HPRC,HGSVC,1KG-ONT	No	0.44	Yes	NA,NA	NA	NA
chr18:6909301	504770	INS	54	0.8913	0.4161	24	ARHGAP28(5.5899e-10,0.796)	NA	NA	NA	NA	NA	NA	NA	NA	No	ID=18-6909248-6909273-TCTTT,18-6909274-6909304-CTTTT,18-6909300-6909310-T;MOTIFS=CTTTT,TCTTT,T;STRUC=<VC104039>	HPRC,HGSVC,1KG-ONT	No	0.44	Yes	NA,NA	NA	NA
chr18:6909301	504783	INS	199	0.9191	0.5443	1	ARHGAP28(5.5899e-10,0.796)	NA	NA	NA	NA	NA	NA	NA	NA	No	ID=18-6909248-6909273-TCTTT,18-6909274-6909304-CTTTT,18-6909300-6909310-T;MOTIFS=CTTTT,TCTTT,T;STRUC=<VC104039>	HPRC,HGSVC	No	0.44	No	NA,NA	NA	NA
chr18:6909301	504779	INS	124	0.8879	0.4249	1	ARHGAP28(5.5899e-10,0.796)	NA	NA	NA	NA	NA	NA	NA	NA	No	ID=18-6909248-6909273-TCTTT,18-6909274-6909304-CTTTT,18-6909300-6909310-T;MOTIFS=CTTTT,TCTTT,T;STRUC=<VC104039>	HPRC,HGSVC	No	0.44	Yes	NA,NA	NA	NA
chr18:6909301	504784	INS	224	0.9535	0.4139	1	ARHGAP28(5.5899e-10,0.796)	NA	NA	NA	NA	NA	NA	NA	NA	No	ID=18-6909248-6909273-TCTTT,18-6909274-6909304-CTTTT,18-6909300-6909310-T;MOTIFS=CTTTT,TCTTT,T;STRUC=<VC104039>	HPRC,HGSVC	No	0.44	No	NA,NA	NA	NA
chr18:6909301	504777	INS	99	0.8994	0.4819	3	ARHGAP28(5.5899e-10,0.796)	NA	NA	NA	NA	NA	NA	NA	NA	No	ID=18-6909248-6909273-TCTTT,18-6909274-6909304-CTTTT,18-6909300-6909310-T;MOTIFS=CTTTT,TCTTT,T;STRUC=<VC104039>	HPRC,HGSVC	No	0.44	No	NA,NA	NA	NA
chr18:6909301	504776	INS	94	0.8457	0.5644	3	ARHGAP28(5.5899e-10,0.796)	NA	NA	NA	NA	NA	NA	NA	NA	No	ID=18-6909248-6909273-TCTTT,18-6909274-6909304-CTTTT,18-6909300-6909310-T;MOTIFS=CTTTT,TCTTT,T;STRUC=<VC104039>	HPRC,HGSVC,1KG-ONT	No	0.44	No	NA,NA	NA	NA
chr18:6909301	504771	INS	59	0.8607	0.53	20	ARHGAP28(5.5899e-10,0.796)	NA	NA	NA	NA	NA	NA	NA	NA	No	ID=18-6909248-6909273-TCTTT,18-6909274-6909304-CTTTT,18-6909300-6909310-T;MOTIFS=CTTTT,TCTTT,T;STRUC=<VC104039>	HPRC,HGSVC,1KG-ONT	No	0.44	Yes	NA,NA	NA	NA
chr18:6909301	504775	INS	79	0.8383	0.5873	7	ARHGAP28(5.5899e-10,0.796)	NA	NA	NA	NA	NA	NA	NA	NA	No	ID=18-6909248-6909273-TCTTT,18-6909274-6909304-CTTTT,18-6909300-6909310-T;MOTIFS=CTTTT,TCTTT,T;STRUC=<VC104039>	HPRC,HGSVC,1KG-ONT	No	0.44	Yes	NA,NA	NA	NA
chr18:6909301	504781	INS	159	0.9083	0.349	1	ARHGAP28(5.5899e-10,0.796)	NA	NA	NA	NA	NA	NA	NA	NA	No	ID=18-6909248-6909273-TCTTT,18-6909274-6909304-CTTTT,18-6909300-6909310-T;MOTIFS=CTTTT,TCTTT,T;STRUC=<VC104039>	HPRC,HGSVC	No	0.44	No	NA,NA	NA	NA
chr18:6910930	504785	DEL	591	0.8583	0.6705	10	ARHGAP28(5.5899e-10,0.796)	NA	NA	NA	NA	NA	NA	NA	NA	No	ID=18-6911430-6911453-TTTTC;MOTIFS=TTTTC;STRUC=(TTTTC)n	HPRC,1KG-ONT	Yes	0.243	Yes	NA,NA	NA	NA
chr18:6911113	504786	INS	597	0.8476	0.6011	1	ARHGAP28(5.5899e-10,0.796)	NA	NA	NA	NA	NA	NA	NA	NA	No	NA	NA	Yes	0.308	No	NA,NA	NA	NA
chr18:6947058	504787	DEL	54	0.8362	0.6148	4	LAMA1(5.8922e-35,0.673)	LAMA1(5.8922e-35,0.673)	NA	NA	NA	NA	NA	NA	NA	No	NA	NA	Yes	2.955	Yes	NA,NA	NA	NA
chr18:6949603	504788	DEL	56	0.9054	0.3509	1	LAMA1(5.8922e-35,0.673)	LAMA1(5.8922e-35,0.673)	NA	NA	NA	NA	NA	NA	NA	No	NA	NA	No	2.332	No	NA,NA	NA	NA
chr18:6952776	504789	INS	78	0.8104	0.6579	4	LAMA1(5.8922e-35,0.673)	LAMA1(5.8922e-35,0.673)	NA	NA	NA	NA	NA	NA	NA	No	NA	NA	No	0.328	Yes	NA,NA	NA	NA
chr18:6952910	504790	INS	507	0.8067	0.6609	2	LAMA1(5.8922e-35,0.673)	LAMA1(5.8922e-35,0.673)	NA	NA	NA	NA	NA	NA	NA	No	NA	HPRC,HGSVC,1KG-ONT	No	0.005	No	NA,NA	NA	NA
chr18:6952941	504791	INS	156	0.921	0.291	13	LAMA1(5.8922e-35,0.673)	LAMA1(5.8922e-35,0.673)	NA	NA	NA	NA	NA	NA	NA	No	ID=18-6953110-6953188-GGAGCCATGTCTGCCTGTGTCCAGCGGATCCACGCCATG;MOTIFS=GGAGCCATGTCTGCCTGTGTCCAGCGGATCCACGCCATG;STRUC=(GGAGCCATGTCTGCCTGTGTCCAGCGGATCCACGCCATG)n	HPRC,HGSVC	No	0.005	Yes	NA,NA	NA	NA
chr18:6952949	504792	INS	546	0.8167	0.6368	205	LAMA1(5.8922e-35,0.673)	LAMA1(5.8922e-35,0.673)	NA	NA	NA	NA	NA	NA	NA	No	ID=18-6953110-6953188-GGAGCCATGTCTGCCTGTGTCCAGCGGATCCACGCCATG;MOTIFS=GGAGCCATGTCTGCCTGTGTCCAGCGGATCCACGCCATG;STRUC=(GGAGCCATGTCTGCCTGTGTCCAGCGGATCCACGCCATG)n	HPRC,HGSVC,1KG-ONT	No	0.005	Yes	NA,NA	NA	NA
chr18:6952949	504794	DEL	78	0.8937	0.3933	8	LAMA1(5.8922e-35,0.673)	LAMA1(5.8922e-35,0.673)	NA	NA	NA	NA	NA	NA	NA	No	ID=18-6953110-6953188-GGAGCCATGTCTGCCTGTGTCCAGCGGATCCACGCCATG;MOTIFS=GGAGCCATGTCTGCCTGTGTCCAGCGGATCCACGCCATG;STRUC=(GGAGCCATGTCTGCCTGTGTCCAGCGGATCCACGCCATG)n	NA	No	0.075	Yes	NA,NA	NA	NA
chr18:6952949	504793	INS	585	0.9324	0.2721	3	LAMA1(5.8922e-35,0.673)	LAMA1(5.8922e-35,0.673)	NA	NA	NA	NA	NA	NA	NA	No	ID=18-6953110-6953188-GGAGCCATGTCTGCCTGTGTCCAGCGGATCCACGCCATG;MOTIFS=GGAGCCATGTCTGCCTGTGTCCAGCGGATCCACGCCATG;STRUC=(GGAGCCATGTCTGCCTGTGTCCAGCGGATCCACGCCATG)n	HPRC,HGSVC,1KG-ONT	No	0.005	Yes	NA,NA	NA	NA
chr18:6952954	504795	INS	195	0.8267	0.5994	25	LAMA1(5.8922e-35,0.673)	LAMA1(5.8922e-35,0.673)	NA	NA	NA	NA	NA	NA	NA	No	ID=18-6953110-6953188-GGAGCCATGTCTGCCTGTGTCCAGCGGATCCACGCCATG;MOTIFS=GGAGCCATGTCTGCCTGTGTCCAGCGGATCCACGCCATG;STRUC=(GGAGCCATGTCTGCCTGTGTCCAGCGGATCCACGCCATG)n	HPRC,HGSVC	No	0.005	Yes	NA,NA	NA	NA
chr18:6952977	504796	DEL	195	0.8884	0.4423	1	LAMA1(5.8922e-35,0.673)	LAMA1(5.8922e-35,0.673)	NA	NA	NA	NA	NA	NA	NA	No	ID=18-6953110-6953188-GGAGCCATGTCTGCCTGTGTCCAGCGGATCCACGCCATG;MOTIFS=GGAGCCATGTCTGCCTGTGTCCAGCGGATCCACGCCATG;STRUC=(GGAGCCATGTCTGCCTGTGTCCAGCGGATCCACGCCATG)n	NA	No	0.075	No	NA,NA	NA	NA
chr18:6953105	504797	INS	664	0.903	0.3685	2	LAMA1(5.8922e-35,0.673)	LAMA1(5.8922e-35,0.673)	NA	NA	NA	NA	NA	NA	NA	No	ID=18-6953110-6953188-GGAGCCATGTCTGCCTGTGTCCAGCGGATCCACGCCATG;MOTIFS=GGAGCCATGTCTGCCTGTGTCCAGCGGATCCACGCCATG;STRUC=(GGAGCCATGTCTGCCTGTGTCCAGCGGATCCACGCCATG)n	HPRC,HGSVC,1KG-ONT	No	0.046	No	NA,NA	NA	NA
chr18:7021788	504798	INS	61	0.8649	0.5024	2	LAMA1(5.8922e-35,0.673)	LAMA1(5.8922e-35,0.673)	NA	NA	NA	NA	NA	NA	NA	No	NA	HPRC,HGSVC	Yes	0.692	Yes	NA,NA	NA	NA
chr18:7021790	504799	DEL	948	0.8817	0.4051	1	LAMA1(5.8922e-35,0.673)	LAMA1(5.8922e-35,0.673)	NA	NA	NA	NA	NA	NA	CTCF_binding_site,open_chromatin_region	No	ID=18-7021791-7021800-ATA,18-7021798-7021813-TATAT,18-7021830-7021839-ATA,18-7021837-7021857-TATAT,18-7021852-7021861-TA,18-7021876-7021887-ATA;MOTIFS=TA,TATAT,ATA;STRUC=<VC104050>,ID=18-7022132-7022141-CAT;MOTIFS=CAT;STRUC=<TR1568356>	NA	Yes	3.795	No	NA,NA	NA	NA
chr18:7021794	504804	INS	179	0.8351	0.618	1	LAMA1(5.8922e-35,0.673)	LAMA1(5.8922e-35,0.673)	NA	NA	NA	NA	NA	NA	NA	No	ID=18-7021791-7021800-ATA,18-7021798-7021813-TATAT,18-7021830-7021839-ATA,18-7021837-7021857-TATAT,18-7021852-7021861-TA,18-7021876-7021887-ATA;MOTIFS=TA,TATAT,ATA;STRUC=<VC104050>	HPRC,HGSVC,1KG-ONT	Yes	0.692	No	NA,NA	NA	NA
chr18:7021794	504802	INS	118	0.8291	0.6319	4	LAMA1(5.8922e-35,0.673)	LAMA1(5.8922e-35,0.673)	NA	NA	NA	NA	NA	NA	NA	No	ID=18-7021791-7021800-ATA,18-7021798-7021813-TATAT,18-7021830-7021839-ATA,18-7021837-7021857-TATAT,18-7021852-7021861-TA,18-7021876-7021887-ATA;MOTIFS=TA,TATAT,ATA;STRUC=<VC104050>	HPRC,HGSVC,1KG-ONT	Yes	0.692	Yes	NA,NA	NA	NA
chr18:7021794	504801	INS	163	0.8598	0.5021	2	LAMA1(5.8922e-35,0.673)	LAMA1(5.8922e-35,0.673)	NA	NA	NA	NA	NA	NA	NA	No	ID=18-7021791-7021800-ATA,18-7021798-7021813-TATAT,18-7021830-7021839-ATA,18-7021837-7021857-TATAT,18-7021852-7021861-TA,18-7021876-7021887-ATA;MOTIFS=TA,TATAT,ATA;STRUC=<VC104050>	HPRC,HGSVC,1KG-ONT	Yes	0.692	Yes	NA,NA	NA	NA
chr18:7021794	504800	INS	70	0.8728	0.487	40	LAMA1(5.8922e-35,0.673)	LAMA1(5.8922e-35,0.673)	NA	NA	NA	NA	NA	NA	NA	No	ID=18-7021791-7021800-ATA,18-7021798-7021813-TATAT,18-7021830-7021839-ATA,18-7021837-7021857-TATAT,18-7021852-7021861-TA,18-7021876-7021887-ATA;MOTIFS=TA,TATAT,ATA;STRUC=<VC104050>	HPRC,HGSVC	Yes	0.692	Yes	NA,NA	NA	NA
chr18:7021794	504803	INS	132	0.846	0.603	118	LAMA1(5.8922e-35,0.673)	LAMA1(5.8922e-35,0.673)	NA	NA	NA	NA	NA	NA	NA	No	ID=18-7021791-7021800-ATA,18-7021798-7021813-TATAT,18-7021830-7021839-ATA,18-7021837-7021857-TATAT,18-7021852-7021861-TA,18-7021876-7021887-ATA;MOTIFS=TA,TATAT,ATA;STRUC=<VC104050>	HPRC,HGSVC,1KG-ONT	Yes	0.692	Yes	NA,NA	NA	NA
chr18:7021842	504805	INS	61	0.84	0.5779	1	LAMA1(5.8922e-35,0.673)	LAMA1(5.8922e-35,0.673)	NA	NA	NA	NA	NA	NA	NA	No	ID=18-7021791-7021800-ATA,18-7021798-7021813-TATAT,18-7021830-7021839-ATA,18-7021837-7021857-TATAT,18-7021852-7021861-TA,18-7021876-7021887-ATA;MOTIFS=TA,TATAT,ATA;STRUC=<VC104050>	HPRC,HGSVC	Yes	0.692	No	NA,NA	NA	NA
chr18:7056928	504806	DEL	603	0.8199	0.653	1	LAMA1(5.8922e-35,0.673)	LAMA1(5.8922e-35,0.673)	NA	NA	NA	NA	NA	NA	NA	No	ID=18-7057177-7057186-ACA;MOTIFS=ACA;STRUC=<TR1568424>,ID=18-7057444-7057459-TTTC;MOTIFS=TTTC;STRUC=(TTTC)n,ID=18-7057452-7057475-TTTCT;MOTIFS=TTTCT;STRUC=<TR1568425>,ID=18-7057471-7057492-T;MOTIFS=T;STRUC=<TR1568426>	NA	Yes	0.899	No	NA,NA	NA	NA
chr18:7073837	504807	DEL	53	0.8926	0.4133	514	LAMA1(5.8922e-35,0.673)	LAMA1(5.8922e-35,0.673)	NA	NA	NA	NA	NA	NA	NA	No	ID=18-7073822-7073849-TG;MOTIFS=TG;STRUC=(TG)n	HPRC,HGSVC,1KG-ONT	Yes	2.333	Yes	NA,NA	NA	NA
chr18:7082885	504808	DEL	83	0.8845	0.4552	248	LAMA1(5.8922e-35,0.673)	LAMA1(5.8922e-35,0.673)	NA	NA	NA	NA	NA	NA	NA	No	NA	HPRC,HGSVC,1KG-ONT	Yes	3.297	Yes	NA,NA	NA	NA
chr18:7098703	504809	DEL	126	0.9682	0.1306	458	LAMA1(5.8922e-35,0.673)	LAMA1(5.8922e-35,0.673)	NA	NA	NA	NA	NA	NA	NA	No	NA	HPRC,HGSVC,1KG-ONT	Yes	0.061	Yes	NA,NA	NA	NA
chr18:7098717	504810	INS	50	0.8154	0.6679	47	LAMA1(5.8922e-35,0.673)	LAMA1(5.8922e-35,0.673)	NA	NA	NA	NA	NA	NA	NA	No	NA	NA	Yes	0.008	Yes	NA,NA	NA	NA
chr18:7098756	504811	DEL	126	0.8959	0.3653	58	LAMA1(5.8922e-35,0.673)	LAMA1(5.8922e-35,0.673)	NA	NA	NA	NA	NA	NA	NA	No	NA	HPRC,HGSVC,1KG-ONT	Yes	0.061	Yes	NA,NA	NA	NA
chr18:7098783	504812	INS	126	0.8621	0.5529	6	LAMA1(5.8922e-35,0.673)	LAMA1(5.8922e-35,0.673)	NA	NA	NA	NA	NA	NA	NA	No	NA	NA	Yes	0.008	No	NA,NA	NA	NA
chr18:7107894	504813	DEL	642	0.8507	0.5436	1	LAMA1(5.8922e-35,0.673)	LAMA1(5.8922e-35,0.673)	NA	NA	NA	NA	NA	NA	NA	No	ID=18-7108017-7108025-A;MOTIFS=A;STRUC=<TR1568522>,ID=18-7108029-7108040-A;MOTIFS=A;STRUC=<TR1568523>	NA	No	0.072	No	NA,NA	NA	NA
chr18:7144405	504814	INS	2574	0.8137	0.6419	1	NA	NA	NA	NA	NA	NA	NA	NA	NA	No	NA	HPRC	No	0.692	No	NA,NA	NA	NA
chr18:7144799	504816	INS	2582	0.9261	0.5617	12	NA	NA	NA	NA	NA	NA	NA	NA	NA	No	NA	HPRC,HGSVC,1KG-ONT	No	0.692	Yes	NA,NA	NA	NA
chr18:7144993	504817	INS	2571	0.9809	0.1921	8	NA	NA	NA	NA	NA	NA	NA	NA	NA	No	ID=18-7144992-7145001-T;MOTIFS=T;STRUC=<TR1568594>	HPRC,HGSVC,1KG-ONT	No	0.692	Yes	NA,NA	NA	NA
chr18:7145786	504818	INS	317	0.8473	0.5835	617	NA	NA	NA	NA	NA	NA	NA	NA	NA	No	NA	HPRC,HGSVC,1KG-ONT	No	0.692	Yes	NA,NA	NA	NA
chr18:7146522	504819	INS	1126	0.8109	0.6817	1	NA	NA	NA	NA	NA	NA	NA	NA	NA	No	NA	NA	No	0.692	No	NA,NA	NA	NA
chr18:7171254	504820	DEL	448	0.8209	0.6397	4	NA	NA	NA	NA	NA	NA	NA	NA	NA	No	ID=18-7171376-7171385-CCA;MOTIFS=CCA;STRUC=<TR1568639>,ID=18-7171672-7171695-T;MOTIFS=T;STRUC=<TR1568640>	NA	Yes	0.211	Yes	NA,NA	NA	NA
chr18:7194493	504821	DEL	1575	0.837	0.5805	29	NA	NA	NA	NA	NA	NA	NA	NA	NA	No	ID=18-7194962-7194972-CCT;MOTIFS=CCT;STRUC=<TR1568679>,ID=18-7195037-7195046-AC;MOTIFS=AC;STRUC=<TR1568680>,ID=18-7195047-7195058-AC;MOTIFS=AC;STRUC=<TR1568681>,ID=18-7195059-7195073-AC;MOTIFS=AC;STRUC=<TR1568682>,ID=18-7195377-7195399-A;MOTIFS=A;STRUC=<TR1568683>,ID=18-7195920-7195931-T;MOTIFS=T;STRUC=<TR1568684>	HPRC,HGSVC,1KG-ONT	Yes	0.093	Yes	NA,NA	NA	NA
chr18:7197279	504822	INS	67	0.8752	0.4687	1	NA	NA	NA	NA	NA	NA	NA	NA	NA	No	NA	NA	Yes	2.238	No	NA,NA	NA	NA
chr18:7203741	504823	INS	86	0.8772	0.4743	2	NA	NA	NA	NA	NA	NA	NA	NA	NA	No	NA	1KG-ONT	No	0.002	Yes	NA,NA	NA	NA
chr18:7205837	504824	DEL	67	0.8584	0.4846	1	NA	NA	NA	NA	NA	NA	NA	NA	NA	No	ID=18-7205843-7205860-CCTT;MOTIFS=CCTT;STRUC=<TR1568710>,ID=18-7205857-7205877-TTCT;MOTIFS=TTCT;STRUC=<TR1568711>,ID=18-7205861-7205877-TTCC;MOTIFS=TTCC;STRUC=<TR1568712>,ID=18-7205888-7205903-CCCT;MOTIFS=CCCT;STRUC=<TR1568713>,ID=18-7205901-7205913-CCCT;MOTIFS=CCCT;STRUC=<TR1568714>	NA	No	0.224	No	NA,NA	NA	NA
chr18:7223480	504825	INS	133	0.8883	0.4134	3	NA	NA	NA	NA	NA	NA	NA	NA	NA	No	NA	NA	Yes	0.745	Yes	NA,NA	NA	NA
chr18:7251433	504826	DEL	2173	0.9107	0.3368	1	NA	NA	NA	NA	NA	NA	NA	NA	NA	No	ID=18-7251687-7251697-T;MOTIFS=T;STRUC=<TR1568804>,ID=18-7253050-7253075-AAAAACA;MOTIFS=AAAAACA;STRUC=<TR1568805>,ID=18-7253370-7253396-AAAAG;MOTIFS=AAAAG;STRUC=<TR1568806>,ID=18-7253414-7253428-T;MOTIFS=T;STRUC=<TR1568807>,ID=18-7253555-7253564-CCA;MOTIFS=CCA;STRUC=<TR1568808>	NA	Yes	0.197	No	NA,NA	NA	NA
chr18:7269219	504827	DEL	326	0.9396	0.2378	24	NA	NA	NA	NA	NA	NA	NA	NA	NA	No	ID=18-7269333-7269342-AG,18-7269368-7269385-TA,18-7269396-7269424-TA;MOTIFS=TA,AG;STRUC=<VC104087>	NA	Yes	3.309	Yes	NA,NA	NA	NA
chr18:7318988	504828	INS	327	0.9157	0.3257	1	NA	NA	NA	NA	NA	NA	NA	NA	NA	No	NA	NA	Yes	5.42	No	NA,NA	NA	NA
chr18:7327142	504829	DEL	60	0.9047	0.3604	1	NA	NA	NA	NA	NA	NA	NA	NA	NA	No	ID=18-7327176-7327191-TC;MOTIFS=TC;STRUC=<TR1568915>,ID=18-7327190-7327214-T;MOTIFS=T;STRUC=<TR1568916>	NA	Yes	2.114	No	NA,NA	NA	NA
chr18:7345249	504830	DEL	112	0.8011	0.6855	1	NA	NA	NA	NA	NA	NA	NA	NA	NA	No	NA	NA	No	0.194	No	NA,NA	NA	NA
chr18:7346423	504831	INS	64	0.9071	0.3446	43	NA	NA	NA	NA	NA	NA	NA	NA	NA	No	ID=18-7346416-7346432-AT;MOTIFS=AT;STRUC=<TR1568956>,ID=18-7346438-7346454-AC;MOTIFS=AC;STRUC=(AC)n	HPRC,HGSVC,1KG-ONT	Yes	0.44	Yes	NA,NA	NA	NA
chr18:7346425	504833	INS	94	0.8799	0.4312	1	NA	NA	NA	NA	NA	NA	NA	NA	NA	No	ID=18-7346416-7346432-AT;MOTIFS=AT;STRUC=<TR1568956>,ID=18-7346438-7346454-AC;MOTIFS=AC;STRUC=(AC)n	NA	Yes	0.44	No	NA,NA	NA	NA
chr18:7346425	504832	INS	60	0.8708	0.5138	472	NA	NA	NA	NA	NA	NA	NA	NA	NA	No	ID=18-7346416-7346432-AT;MOTIFS=AT;STRUC=<TR1568956>,ID=18-7346438-7346454-AC;MOTIFS=AC;STRUC=(AC)n	HPRC,HGSVC,1KG-ONT	Yes	0.44	Yes	NA,NA	NA	NA
chr18:7359719	504834	INS	309	0.9237	0.2878	75	NA	NA	NA	NA	NA	NA	NA	NA	NA	No	NA	HPRC,HGSVC,1KG-ONT	Yes	3.242	Yes	NA,NA	NA	NA
chr18:7461990	504835	DEL	66	0.8681	0.5518	2	NA	NA	NA	NA	NA	NA	NA	NA	NA	No	NA	NA	Yes	0.495	No	NA,NA	NA	NA
chr18:7497189	504836	DEL	51	0.8168	0.6551	2	NA	NA	NA	NA	NA	NA	NA	NA	NA	No	ID=18-7497198-7497213-GAG;MOTIFS=GAG;STRUC=<TR1569201>,ID=18-7497219-7497240-GAG;MOTIFS=GAG;STRUC=<TR1569202>	NA	No	1.168	No	NA,NA	NA	NA
chr18:7497346	504837	INS	139	0.9116	0.3292	15	NA	NA	NA	NA	NA	NA	NA	NA	NA	No	NA	HPRC	Yes	3.322	Yes	NA,NA	NA	NA
chr18:7522162	504838	DEL	514	0.8705	0.5137	102	NA	NA	NA	NA	NA	NA	NA	NA	NA	No	ID=18-7522317-7522329-A,18-7522346-7522360-AAG,18-7522366-7522376-A;MOTIFS=AAG,A;STRUC=<VC104115>	HPRC,HGSVC,1KG-ONT	No	0.089	Yes	NA,NA	NA	NA
chr18:7522676	504839	INS	516	0.8267	0.6079	1	NA	NA	NA	NA	NA	NA	NA	NA	NA	No	NA	HGSVC	No	0.692	No	NA,NA	NA	NA
chr18:7536168	504840	DEL	329	0.9229	0.3087	2	NA	NA	NA	NA	NA	NA	NA	NA	NA	No	NA	NA	Yes	2.573	Yes	NA,NA	NA	NA
chr18:7554165	504841	INS	75	0.8074	0.6922	8	NA	NA	NA	NA	NA	NA	NA	NA	NA	No	NA	1KG-ONT	Yes	5.204	Yes	NA,NA	NA	NA
chr18:7554270	504842	DEL	113	0.9033	0.4885	1	NA	NA	NA	NA	NA	NA	NA	NA	NA	No	NA	NA	No	2.645	No	NA,NA	NA	NA
chr18:7691911	504843	DEL	171	0.811	0.699	29	PTPRM(1.0,0.334)	NA	NA	NA	NA	NA	NA	NA	NA	No	ID=18-7691835-7691982-GAGGTGGGAGGATGGCTAGATCCCAGGAGGTTAAG,18-7692150-7692185-GGAGGATGGCTAGATCCCAGGAGGTTAAGGAGGTG;MOTIFS=GGAGGATGGCTAGATCCCAGGAGGTTAAGGAGGTG,GAGGTGGGAGGATGGCTAGATCCCAGGAGGTTAAG;STRUC=<VC104124>,ID=18-7691946-7692418-GGAGGATGGCTAGATCCCAGGAGGTTAAGGAGGT;MOTIFS=GGAGGATGGCTAGATCCCAGGAGGTTAAGGAGGT;STRUC=<TR1569463>	HPRC,HGSVC,1KG-ONT	No	4.602	Yes	NA,NA	NA	NA
chr18:7691946	504848	DEL	204	0.8775	0.4221	67	PTPRM(1.0,0.334)	NA	NA	NA	NA	NA	NA	NA	NA	No	ID=18-7691835-7691982-GAGGTGGGAGGATGGCTAGATCCCAGGAGGTTAAG,18-7692150-7692185-GGAGGATGGCTAGATCCCAGGAGGTTAAGGAGGTG;MOTIFS=GGAGGATGGCTAGATCCCAGGAGGTTAAGGAGGTG,GAGGTGGGAGGATGGCTAGATCCCAGGAGGTTAAG;STRUC=<VC104124>,ID=18-7691946-7692418-GGAGGATGGCTAGATCCCAGGAGGTTAAGGAGGT;MOTIFS=GGAGGATGGCTAGATCCCAGGAGGTTAAGGAGGT;STRUC=<TR1569463>	HGSVC,1KG-ONT	No	3.491	Yes	NA,NA	NA	NA
chr18:7691946	504847	DEL	136	0.9236	0.2832	236	PTPRM(1.0,0.334)	NA	NA	NA	NA	NA	NA	NA	NA	No	ID=18-7691835-7691982-GAGGTGGGAGGATGGCTAGATCCCAGGAGGTTAAG,18-7692150-7692185-GGAGGATGGCTAGATCCCAGGAGGTTAAGGAGGTG;MOTIFS=GGAGGATGGCTAGATCCCAGGAGGTTAAGGAGGTG,GAGGTGGGAGGATGGCTAGATCCCAGGAGGTTAAG;STRUC=<VC104124>,ID=18-7691946-7692418-GGAGGATGGCTAGATCCCAGGAGGTTAAGGAGGT;MOTIFS=GGAGGATGGCTAGATCCCAGGAGGTTAAGGAGGT;STRUC=<TR1569463>	HPRC,HGSVC	No	4.602	Yes	NA,NA	NA	NA
chr18:7691946	504846	DEL	102	0.8476	0.5648	1	PTPRM(1.0,0.334)	NA	NA	NA	NA	NA	NA	NA	NA	No	ID=18-7691835-7691982-GAGGTGGGAGGATGGCTAGATCCCAGGAGGTTAAG,18-7692150-7692185-GGAGGATGGCTAGATCCCAGGAGGTTAAGGAGGTG;MOTIFS=GGAGGATGGCTAGATCCCAGGAGGTTAAGGAGGTG,GAGGTGGGAGGATGGCTAGATCCCAGGAGGTTAAG;STRUC=<VC104124>,ID=18-7691946-7692418-GGAGGATGGCTAGATCCCAGGAGGTTAAGGAGGT;MOTIFS=GGAGGATGGCTAGATCCCAGGAGGTTAAGGAGGT;STRUC=<TR1569463>	HPRC,HGSVC	No	4.604	No	NA,NA	NA	NA
chr18:7691946	504845	DEL	68	0.8454	0.5718	59	PTPRM(1.0,0.334)	NA	NA	NA	NA	NA	NA	NA	NA	No	ID=18-7691835-7691982-GAGGTGGGAGGATGGCTAGATCCCAGGAGGTTAAG,18-7692150-7692185-GGAGGATGGCTAGATCCCAGGAGGTTAAGGAGGTG;MOTIFS=GGAGGATGGCTAGATCCCAGGAGGTTAAGGAGGTG,GAGGTGGGAGGATGGCTAGATCCCAGGAGGTTAAG;STRUC=<VC104124>,ID=18-7691946-7692418-GGAGGATGGCTAGATCCCAGGAGGTTAAGGAGGT;MOTIFS=GGAGGATGGCTAGATCCCAGGAGGTTAAGGAGGT;STRUC=<TR1569463>	HPRC,HGSVC,1KG-ONT	No	4.733	Yes	NA,NA	NA	NA
chr18:7691946	504844	INS	136	0.8775	0.4482	134	PTPRM(1.0,0.334)	NA	NA	NA	NA	NA	NA	NA	NA	No	ID=18-7691835-7691982-GAGGTGGGAGGATGGCTAGATCCCAGGAGGTTAAG,18-7692150-7692185-GGAGGATGGCTAGATCCCAGGAGGTTAAGGAGGTG;MOTIFS=GGAGGATGGCTAGATCCCAGGAGGTTAAGGAGGTG,GAGGTGGGAGGATGGCTAGATCCCAGGAGGTTAAG;STRUC=<VC104124>	HPRC,HGSVC,1KG-ONT	No	0.116	Yes	NA,NA	NA	NA
chr18:7691980	504849	INS	71	0.8073	0.6955	147	PTPRM(1.0,0.334)	NA	NA	NA	NA	NA	NA	NA	NA	No	ID=18-7691835-7691982-GAGGTGGGAGGATGGCTAGATCCCAGGAGGTTAAG,18-7692150-7692185-GGAGGATGGCTAGATCCCAGGAGGTTAAGGAGGTG;MOTIFS=GGAGGATGGCTAGATCCCAGGAGGTTAAGGAGGTG,GAGGTGGGAGGATGGCTAGATCCCAGGAGGTTAAG;STRUC=<VC104124>,ID=18-7691946-7692418-GGAGGATGGCTAGATCCCAGGAGGTTAAGGAGGT;MOTIFS=GGAGGATGGCTAGATCCCAGGAGGTTAAGGAGGT;STRUC=<TR1569463>	HPRC,HGSVC	No	0.008	Yes	NA,NA	NA	NA
chr18:7692150	504852	INS	105	0.8025	0.6884	97	PTPRM(1.0,0.334)	NA	NA	NA	NA	NA	NA	NA	NA	No	ID=18-7691835-7691982-GAGGTGGGAGGATGGCTAGATCCCAGGAGGTTAAG,18-7692150-7692185-GGAGGATGGCTAGATCCCAGGAGGTTAAGGAGGTG;MOTIFS=GGAGGATGGCTAGATCCCAGGAGGTTAAGGAGGTG,GAGGTGGGAGGATGGCTAGATCCCAGGAGGTTAAG;STRUC=<VC104124>,ID=18-7691946-7692418-GGAGGATGGCTAGATCCCAGGAGGTTAAGGAGGT;MOTIFS=GGAGGATGGCTAGATCCCAGGAGGTTAAGGAGGT;STRUC=<TR1569463>	HPRC,HGSVC,1KG-ONT	No	0.011	Yes	NA,NA	NA	NA
chr18:7692150	504851	INS	241	0.8173	0.6486	30	PTPRM(1.0,0.334)	NA	NA	NA	NA	NA	NA	NA	NA	No	ID=18-7691835-7691982-GAGGTGGGAGGATGGCTAGATCCCAGGAGGTTAAG,18-7692150-7692185-GGAGGATGGCTAGATCCCAGGAGGTTAAGGAGGTG;MOTIFS=GGAGGATGGCTAGATCCCAGGAGGTTAAGGAGGTG,GAGGTGGGAGGATGGCTAGATCCCAGGAGGTTAAG;STRUC=<VC104124>,ID=18-7691946-7692418-GGAGGATGGCTAGATCCCAGGAGGTTAAGGAGGT;MOTIFS=GGAGGATGGCTAGATCCCAGGAGGTTAAGGAGGT;STRUC=<TR1569463>	HPRC,HGSVC,1KG-ONT	No	0.011	Yes	NA,NA	NA	NA
chr18:7692150	504850	INS	332	0.9427	0.2541	1	PTPRM(1.0,0.334)	NA	NA	NA	NA	NA	NA	NA	NA	No	ID=18-7691835-7691982-GAGGTGGGAGGATGGCTAGATCCCAGGAGGTTAAG,18-7692150-7692185-GGAGGATGGCTAGATCCCAGGAGGTTAAGGAGGTG;MOTIFS=GGAGGATGGCTAGATCCCAGGAGGTTAAGGAGGTG,GAGGTGGGAGGATGGCTAGATCCCAGGAGGTTAAG;STRUC=<VC104124>,ID=18-7691946-7692418-GGAGGATGGCTAGATCCCAGGAGGTTAAGGAGGT;MOTIFS=GGAGGATGGCTAGATCCCAGGAGGTTAAGGAGGT;STRUC=<TR1569463>	HPRC,HGSVC	No	0.011	No	NA,NA	NA	NA
chr18:7692218	504853	INS	174	0.9855	0.0486	145	PTPRM(1.0,0.334)	NA	NA	NA	NA	NA	NA	NA	NA	No	ID=18-7691835-7691982-GAGGTGGGAGGATGGCTAGATCCCAGGAGGTTAAG,18-7692150-7692185-GGAGGATGGCTAGATCCCAGGAGGTTAAGGAGGTG;MOTIFS=GGAGGATGGCTAGATCCCAGGAGGTTAAGGAGGTG,GAGGTGGGAGGATGGCTAGATCCCAGGAGGTTAAG;STRUC=<VC104124>,ID=18-7691946-7692418-GGAGGATGGCTAGATCCCAGGAGGTTAAGGAGGT;MOTIFS=GGAGGATGGCTAGATCCCAGGAGGTTAAGGAGGT;STRUC=<TR1569463>	HPRC,HGSVC,1KG-ONT	No	0.03	Yes	NA,NA	NA	NA
chr18:7692252	504854	INS	208	0.8636	0.5248	227	PTPRM(1.0,0.334)	NA	NA	NA	NA	NA	NA	NA	NA	No	ID=18-7691835-7691982-GAGGTGGGAGGATGGCTAGATCCCAGGAGGTTAAG,18-7692150-7692185-GGAGGATGGCTAGATCCCAGGAGGTTAAGGAGGTG;MOTIFS=GGAGGATGGCTAGATCCCAGGAGGTTAAGGAGGTG,GAGGTGGGAGGATGGCTAGATCCCAGGAGGTTAAG;STRUC=<VC104124>,ID=18-7691946-7692418-GGAGGATGGCTAGATCCCAGGAGGTTAAGGAGGT;MOTIFS=GGAGGATGGCTAGATCCCAGGAGGTTAAGGAGGT;STRUC=<TR1569463>	HPRC,HGSVC,1KG-ONT	No	0.03	Yes	NA,NA	NA	NA
chr18:7692286	504855	INS	140	0.9275	0.2696	390	PTPRM(1.0,0.334)	NA	NA	NA	NA	NA	NA	NA	NA	No	ID=18-7691835-7691982-GAGGTGGGAGGATGGCTAGATCCCAGGAGGTTAAG,18-7692150-7692185-GGAGGATGGCTAGATCCCAGGAGGTTAAGGAGGTG;MOTIFS=GGAGGATGGCTAGATCCCAGGAGGTTAAGGAGGTG,GAGGTGGGAGGATGGCTAGATCCCAGGAGGTTAAG;STRUC=<VC104124>,ID=18-7691946-7692418-GGAGGATGGCTAGATCCCAGGAGGTTAAGGAGGT;MOTIFS=GGAGGATGGCTAGATCCCAGGAGGTTAAGGAGGT;STRUC=<TR1569463>	HPRC,HGSVC,1KG-ONT	No	1.862	Yes	NA,NA	NA	NA
chr18:7692354	504856	INS	310	0.9364	0.2569	75	PTPRM(1.0,0.334)	NA	NA	NA	NA	NA	NA	NA	NA	No	ID=18-7691835-7691982-GAGGTGGGAGGATGGCTAGATCCCAGGAGGTTAAG,18-7692150-7692185-GGAGGATGGCTAGATCCCAGGAGGTTAAGGAGGTG;MOTIFS=GGAGGATGGCTAGATCCCAGGAGGTTAAGGAGGTG,GAGGTGGGAGGATGGCTAGATCCCAGGAGGTTAAG;STRUC=<VC104124>,ID=18-7691946-7692418-GGAGGATGGCTAGATCCCAGGAGGTTAAGGAGGT;MOTIFS=GGAGGATGGCTAGATCCCAGGAGGTTAAGGAGGT;STRUC=<TR1569463>	HPRC,HGSVC	No	0.03	Yes	NA,NA	NA	NA
chr18:7692355	504857	INS	99	0.9124	0.5114	21	PTPRM(1.0,0.334)	NA	NA	NA	NA	NA	NA	NA	NA	No	ID=18-7691835-7691982-GAGGTGGGAGGATGGCTAGATCCCAGGAGGTTAAG,18-7692150-7692185-GGAGGATGGCTAGATCCCAGGAGGTTAAGGAGGTG;MOTIFS=GGAGGATGGCTAGATCCCAGGAGGTTAAGGAGGTG,GAGGTGGGAGGATGGCTAGATCCCAGGAGGTTAAG;STRUC=<VC104124>,ID=18-7691946-7692418-GGAGGATGGCTAGATCCCAGGAGGTTAAGGAGGT;MOTIFS=GGAGGATGGCTAGATCCCAGGAGGTTAAGGAGGT;STRUC=<TR1569463>	HPRC,HGSVC,1KG-ONT	No	0.03	Yes	NA,NA	NA	NA
chr18:7725569	504858	INS	296	0.861	0.5098	164	PTPRM(1.0,0.334)	NA	NA	NA	NA	NA	NA	NA	NA	No	NA	HPRC,HGSVC,1KG-ONT	Yes	2.972	Yes	NA,NA	NA	NA
chr18:7739653	504859	DEL	83	0.8928	0.399	1	PTPRM(1.0,0.334)	NA	NA	NA	NA	NA	NA	NA	NA	No	NA	NA	Yes	1.962	No	NA,NA	NA	NA
chr18:7744312	504860	DEL	824	0.8776	0.498	5	PTPRM(1.0,0.334)	NA	NA	NA	NA	NA	NA	NA	NA	No	ID=18-7744988-7744998-AAT;MOTIFS=AAT;STRUC=<TR1569527>	NA	Yes	4.559	Yes	NA,NA	NA	NA
chr18:7751901	504861	DEL	1392	0.976	0.2461	1	PTPRM(1.0,0.334)	NA	NA	NA	NA	NA	NA	NA	NA	No	NA	NA	No	2.478	No	NA,NA	NA	NA
chr18:7772425	504862	INS	68	0.8294	0.6023	8	PTPRM(1.0,0.334)	NA	NA	NA	NA	NA	NA	NA	NA	No	ID=18-7772244-7772287-TTTTC,18-7772290-7772302-TCCT,18-7772304-7772318-CTTC,18-7772333-7772350-TTTC,18-7772349-7772414-TCTT,18-7772412-7772425-TTTC,18-7772425-7772450-CCCTTC,18-7772444-7772505-CCTT;MOTIFS=TCTT,TCCT,CCTT,TTTTC,TTTC,CTTC,CCCTTC;STRUC=<VC104130>	HGSVC	Yes	2.413	Yes	NA,NA	NA	NA
chr18:7772432	504863	INS	64	0.8235	0.6228	7	PTPRM(1.0,0.334)	NA	NA	NA	NA	NA	NA	NA	NA	No	ID=18-7772244-7772287-TTTTC,18-7772290-7772302-TCCT,18-7772304-7772318-CTTC,18-7772333-7772350-TTTC,18-7772349-7772414-TCTT,18-7772412-7772425-TTTC,18-7772425-7772450-CCCTTC,18-7772444-7772505-CCTT;MOTIFS=TCTT,TCCT,CCTT,TTTTC,TTTC,CTTC,CCCTTC;STRUC=<VC104130>	HGSVC	Yes	2.413	Yes	NA,NA	NA	NA
chr18:7797643	504864	DEL	105	0.8295	0.5926	8	PTPRM(1.0,0.334)	NA	NA	NA	NA	NA	NA	NA	NA	No	ID=18-7797703-7797715-CAG;MOTIFS=CAG;STRUC=<TR1569597>	NA	Yes	1.629	Yes	NA,NA	NA	NA
chr18:7853733	504865	INS	341	0.8186	0.6565	10	PTPRM(1.0,0.334)	NA	NA	NA	NA	NA	NA	NA	NA	No	NA	NA	Yes	6.309	Yes	NA,NA	NA	NA
chr18:7858792	504866	INS	116	0.8982	0.4159	1	PTPRM(1.0,0.334)	NA	NA	NA	NA	NA	NA	NA	NA	No	NA	NA	Yes	1.616	No	NA,NA	NA	NA
chr18:7909700	504867	DEL	59	0.91	0.3498	8	PTPRM(1.0,0.334)	NA	NA	NA	NA	NA	NA	NA	NA	No	NA	HPRC,HGSVC,1KG-ONT	Yes	17.96	Yes	NA,NA	NA	NA
chr18:7909702	504868	DEL	56	0.9015	0.3498	280	PTPRM(1.0,0.334)	NA	NA	NA	NA	NA	NA	NA	NA	No	NA	HPRC,HGSVC,1KG-ONT	Yes	17.52	Yes	NA,NA	NA	NA
chr18:7913135	504869	INS	57	0.8561	0.5685	750	PTPRM(1.0,0.334)	NA	NA	NA	NA	NA	NA	NA	NA	No	NA	HPRC,HGSVC,1KG-ONT	Yes	1.616	Yes	NA,NA	NA	NA
chr18:7916116	504870	INS	78	0.8822	0.4562	2	PTPRM(1.0,0.334)	NA	NA	NA	NA	NA	NA	NA	NA	No	NA	NA	Yes	2.538	Yes	NA,NA	NA	NA
chr18:7924316	504871	INS	126	0.8615	0.525	1	PTPRM(1.0,0.334)	NA	NA	NA	NA	NA	NA	NA	NA	No	NA	NA	Yes	3.322	No	NA,NA	NA	NA
chr18:7969329	504872	DEL	210	0.9155	0.3135	3	PTPRM(1.0,0.334)	NA	NA	NA	NA	NA	NA	NA	NA	No	NA	NA	Yes	3.245	Yes	NA,NA	NA	NA
chr18:7980759	504873	INS	62	0.8516	0.6317	1	PTPRM(1.0,0.334)	NA	NA	NA	NA	NA	NA	NA	NA	No	NA	NA	No	3.188	No	NA,NA	NA	NA
chr18:7983348	504874	INS	321	0.8697	0.4772	1	PTPRM(1.0,0.334)	NA	NA	NA	NA	NA	NA	NA	NA	No	NA	NA	No	1.616	No	NA,NA	NA	NA
chr18:7985003	504875	INS	62	0.836	0.6015	3	PTPRM(1.0,0.334)	NA	NA	NA	NA	NA	NA	NA	NA	No	NA	HGSVC	No	1.616	No	NA,NA	NA	NA
chr18:7985254	504876	DEL	60	0.9091	0.3493	3	PTPRM(1.0,0.334)	NA	NA	NA	NA	NA	NA	NA	NA	No	ID=18-7985098-7985273-ATATATACATATAATTGTATATACACATATAA,18-7985469-7985645-TAAATATATACATATACTGGTAGATACGTATA,18-7985653-7985665-AT;MOTIFS=AT,ATATATACATATAATTGTATATACACATATAA,TAAATATATACATATACTGGTAGATACGTATA;STRUC=<VC104149>	HPRC	No	0.003	No	NA,NA	NA	NA
chr18:7985312	504882	INS	546	0.8682	0.4741	3	PTPRM(1.0,0.334)	NA	NA	NA	NA	NA	NA	NA	NA	No	ID=18-7985098-7985273-ATATATACATATAATTGTATATACACATATAA,18-7985469-7985645-TAAATATATACATATACTGGTAGATACGTATA,18-7985653-7985665-AT;MOTIFS=AT,ATATATACATATAATTGTATATACACATATAA,TAAATATATACATATACTGGTAGATACGTATA;STRUC=<VC104149>	HPRC,HGSVC,1KG-ONT	No	1.616	Yes	NA,NA	NA	NA
chr18:7985312	504881	INS	254	0.9494	0.232	266	PTPRM(1.0,0.334)	NA	NA	NA	NA	NA	NA	NA	NA	No	ID=18-7985098-7985273-ATATATACATATAATTGTATATACACATATAA,18-7985469-7985645-TAAATATATACATATACTGGTAGATACGTATA,18-7985653-7985665-AT;MOTIFS=AT,ATATATACATATAATTGTATATACACATATAA,TAAATATATACATATACTGGTAGATACGTATA;STRUC=<VC104149>	HPRC,HGSVC,1KG-ONT	No	1.616	Yes	NA,NA	NA	NA
chr18:7985312	504880	INS	222	0.8389	0.626	223	PTPRM(1.0,0.334)	NA	NA	NA	NA	NA	NA	NA	NA	No	ID=18-7985098-7985273-ATATATACATATAATTGTATATACACATATAA,18-7985469-7985645-TAAATATATACATATACTGGTAGATACGTATA,18-7985653-7985665-AT;MOTIFS=AT,ATATATACATATAATTGTATATACACATATAA,TAAATATATACATATACTGGTAGATACGTATA;STRUC=<VC104149>	HPRC,HGSVC,1KG-ONT	No	1.616	Yes	NA,NA	NA	NA
chr18:7985312	504879	INS	190	0.816	0.6622	93	PTPRM(1.0,0.334)	NA	NA	NA	NA	NA	NA	NA	NA	No	ID=18-7985098-7985273-ATATATACATATAATTGTATATACACATATAA,18-7985469-7985645-TAAATATATACATATACTGGTAGATACGTATA,18-7985653-7985665-AT;MOTIFS=AT,ATATATACATATAATTGTATATACACATATAA,TAAATATATACATATACTGGTAGATACGTATA;STRUC=<VC104149>	HPRC,HGSVC,1KG-ONT	No	1.616	Yes	NA,NA	NA	NA
chr18:7985312	504878	INS	126	0.8373	0.6369	12	PTPRM(1.0,0.334)	NA	NA	NA	NA	NA	NA	NA	NA	No	ID=18-7985098-7985273-ATATATACATATAATTGTATATACACATATAA,18-7985469-7985645-TAAATATATACATATACTGGTAGATACGTATA,18-7985653-7985665-AT;MOTIFS=AT,ATATATACATATAATTGTATATACACATATAA,TAAATATATACATATACTGGTAGATACGTATA;STRUC=<VC104149>	HPRC,HGSVC,1KG-ONT	No	1.616	Yes	NA,NA	NA	NA
chr18:7985312	504877	INS	94	0.8235	0.6305	22	PTPRM(1.0,0.334)	NA	NA	NA	NA	NA	NA	NA	NA	No	ID=18-7985098-7985273-ATATATACATATAATTGTATATACACATATAA,18-7985469-7985645-TAAATATATACATATACTGGTAGATACGTATA,18-7985653-7985665-AT;MOTIFS=AT,ATATATACATATAATTGTATATACACATATAA,TAAATATATACATATACTGGTAGATACGTATA;STRUC=<VC104149>	HPRC,HGSVC,1KG-ONT	No	1.616	Yes	NA,NA	NA	NA
chr18:7985342	504886	INS	186	0.7961	0.6921	62	PTPRM(1.0,0.334)	NA	NA	NA	NA	NA	NA	NA	NA	No	ID=18-7985098-7985273-ATATATACATATAATTGTATATACACATATAA,18-7985469-7985645-TAAATATATACATATACTGGTAGATACGTATA,18-7985653-7985665-AT;MOTIFS=AT,ATATATACATATAATTGTATATACACATATAA,TAAATATATACATATACTGGTAGATACGTATA;STRUC=<VC104149>	HPRC,HGSVC,1KG-ONT	No	1.616	Yes	NA,NA	NA	NA
chr18:7985342	504885	INS	154	0.8847	0.4444	31	PTPRM(1.0,0.334)	NA	NA	NA	NA	NA	NA	NA	NA	No	ID=18-7985098-7985273-ATATATACATATAATTGTATATACACATATAA,18-7985469-7985645-TAAATATATACATATACTGGTAGATACGTATA,18-7985653-7985665-AT;MOTIFS=AT,ATATATACATATAATTGTATATACACATATAA,TAAATATATACATATACTGGTAGATACGTATA;STRUC=<VC104149>	HPRC,HGSVC,1KG-ONT	No	1.616	Yes	NA,NA	NA	NA
chr18:7985342	504884	INS	154	0.913	0.3642	31	PTPRM(1.0,0.334)	NA	NA	NA	NA	NA	NA	NA	NA	No	ID=18-7985098-7985273-ATATATACATATAATTGTATATACACATATAA,18-7985469-7985645-TAAATATATACATATACTGGTAGATACGTATA,18-7985653-7985665-AT;MOTIFS=AT,ATATATACATATAATTGTATATACACATATAA,TAAATATATACATATACTGGTAGATACGTATA;STRUC=<VC104149>	HPRC,HGSVC,1KG-ONT	No	1.616	Yes	NA,NA	NA	NA
chr18:7985342	504883	INS	594	0.8971	0.3605	2	PTPRM(1.0,0.334)	NA	NA	NA	NA	NA	NA	NA	NA	No	ID=18-7985098-7985273-ATATATACATATAATTGTATATACACATATAA,18-7985469-7985645-TAAATATATACATATACTGGTAGATACGTATA,18-7985653-7985665-AT;MOTIFS=AT,ATATATACATATAATTGTATATACACATATAA,TAAATATATACATATACTGGTAGATACGTATA;STRUC=<VC104149>	HPRC,HGSVC,1KG-ONT	No	1.616	No	NA,NA	NA	NA
chr18:7985344	504887	INS	62	0.8435	0.5772	13	PTPRM(1.0,0.334)	NA	NA	NA	NA	NA	NA	NA	NA	No	ID=18-7985098-7985273-ATATATACATATAATTGTATATACACATATAA,18-7985469-7985645-TAAATATATACATATACTGGTAGATACGTATA,18-7985653-7985665-AT;MOTIFS=AT,ATATATACATATAATTGTATATACACATATAA,TAAATATATACATATACTGGTAGATACGTATA;STRUC=<VC104149>	HPRC,HGSVC	No	1.616	Yes	NA,NA	NA	NA
chr18:7985368	504888	INS	798	0.947	0.2257	2	PTPRM(1.0,0.334)	NA	NA	NA	NA	NA	NA	NA	NA	No	ID=18-7985098-7985273-ATATATACATATAATTGTATATACACATATAA,18-7985469-7985645-TAAATATATACATATACTGGTAGATACGTATA,18-7985653-7985665-AT;MOTIFS=AT,ATATATACATATAATTGTATATACACATATAA,TAAATATATACATATACTGGTAGATACGTATA;STRUC=<VC104149>	HGSVC	No	1.616	No	NA,NA	NA	NA
chr18:7985368	504889	INS	733	0.8219	0.679	2	PTPRM(1.0,0.334)	NA	NA	NA	NA	NA	NA	NA	NA	No	ID=18-7985098-7985273-ATATATACATATAATTGTATATACACATATAA,18-7985469-7985645-TAAATATATACATATACTGGTAGATACGTATA,18-7985653-7985665-AT;MOTIFS=AT,ATATATACATATAATTGTATATACACATATAA,TAAATATATACATATACTGGTAGATACGTATA;STRUC=<VC104149>	HGSVC	No	1.616	Yes	NA,NA	NA	NA
chr18:7985376	504890	INS	92	0.7998	0.694	1	PTPRM(1.0,0.334)	NA	NA	NA	NA	NA	NA	NA	NA	No	ID=18-7985098-7985273-ATATATACATATAATTGTATATACACATATAA,18-7985469-7985645-TAAATATATACATATACTGGTAGATACGTATA,18-7985653-7985665-AT;MOTIFS=AT,ATATATACATATAATTGTATATACACATATAA,TAAATATATACATATACTGGTAGATACGTATA;STRUC=<VC104149>	HPRC,HGSVC,1KG-ONT	No	1.616	No	NA,NA	NA	NA
chr18:7985469	504899	INS	508	0.8033	0.6932	10	PTPRM(1.0,0.334)	NA	NA	NA	NA	NA	NA	NA	NA	No	ID=18-7985098-7985273-ATATATACATATAATTGTATATACACATATAA,18-7985469-7985645-TAAATATATACATATACTGGTAGATACGTATA,18-7985653-7985665-AT;MOTIFS=AT,ATATATACATATAATTGTATATACACATATAA,TAAATATATACATATACTGGTAGATACGTATA;STRUC=<VC104149>	HPRC,HGSVC,1KG-ONT	No	1.616	Yes	NA,NA	NA	NA
chr18:7985469	504898	INS	476	0.8382	0.5977	30	PTPRM(1.0,0.334)	NA	NA	NA	NA	NA	NA	NA	NA	No	ID=18-7985098-7985273-ATATATACATATAATTGTATATACACATATAA,18-7985469-7985645-TAAATATATACATATACTGGTAGATACGTATA,18-7985653-7985665-AT;MOTIFS=AT,ATATATACATATAATTGTATATACACATATAA,TAAATATATACATATACTGGTAGATACGTATA;STRUC=<VC104149>	HPRC,HGSVC,1KG-ONT	No	1.616	Yes	NA,NA	NA	NA
chr18:7985469	504897	INS	412	0.9015	0.3785	28	PTPRM(1.0,0.334)	NA	NA	NA	NA	NA	NA	NA	NA	No	ID=18-7985098-7985273-ATATATACATATAATTGTATATACACATATAA,18-7985469-7985645-TAAATATATACATATACTGGTAGATACGTATA,18-7985653-7985665-AT;MOTIFS=AT,ATATATACATATAATTGTATATACACATATAA,TAAATATATACATATACTGGTAGATACGTATA;STRUC=<VC104149>	HPRC,HGSVC,1KG-ONT	No	1.616	Yes	NA,NA	NA	NA
chr18:7985469	504896	INS	632	0.8536	0.5582	1	PTPRM(1.0,0.334)	NA	NA	NA	NA	NA	NA	NA	NA	No	ID=18-7985098-7985273-ATATATACATATAATTGTATATACACATATAA,18-7985469-7985645-TAAATATATACATATACTGGTAGATACGTATA,18-7985653-7985665-AT;MOTIFS=AT,ATATATACATATAATTGTATATACACATATAA,TAAATATATACATATACTGGTAGATACGTATA;STRUC=<VC104149>	HPRC,HGSVC,1KG-ONT	No	1.616	No	NA,NA	NA	NA
chr18:7985469	504895	INS	288	0.8719	0.4918	197	PTPRM(1.0,0.334)	NA	NA	NA	NA	NA	NA	NA	NA	No	ID=18-7985098-7985273-ATATATACATATAATTGTATATACACATATAA,18-7985469-7985645-TAAATATATACATATACTGGTAGATACGTATA,18-7985653-7985665-AT;MOTIFS=AT,ATATATACATATAATTGTATATACACATATAA,TAAATATATACATATACTGGTAGATACGTATA;STRUC=<VC104149>	HPRC,HGSVC,1KG-ONT	No	1.616	Yes	NA,NA	NA	NA
chr18:7985469	504894	INS	444	0.8489	0.5259	54	PTPRM(1.0,0.334)	NA	NA	NA	NA	NA	NA	NA	NA	No	ID=18-7985098-7985273-ATATATACATATAATTGTATATACACATATAA,18-7985469-7985645-TAAATATATACATATACTGGTAGATACGTATA,18-7985653-7985665-AT;MOTIFS=AT,ATATATACATATAATTGTATATACACATATAA,TAAATATATACATATACTGGTAGATACGTATA;STRUC=<VC104149>	HPRC,HGSVC,1KG-ONT	No	1.616	Yes	NA,NA	NA	NA
chr18:7985469	504893	INS	380	0.8678	0.4818	50	PTPRM(1.0,0.334)	NA	NA	NA	NA	NA	NA	NA	NA	No	ID=18-7985098-7985273-ATATATACATATAATTGTATATACACATATAA,18-7985469-7985645-TAAATATATACATATACTGGTAGATACGTATA,18-7985653-7985665-AT;MOTIFS=AT,ATATATACATATAATTGTATATACACATATAA,TAAATATATACATATACTGGTAGATACGTATA;STRUC=<VC104149>	HPRC,HGSVC,1KG-ONT	No	1.616	Yes	NA,NA	NA	NA
chr18:7985469	504892	INS	64	0.8793	0.4237	2	PTPRM(1.0,0.334)	NA	NA	NA	NA	NA	NA	NA	NA	No	ID=18-7985098-7985273-ATATATACATATAATTGTATATACACATATAA,18-7985469-7985645-TAAATATATACATATACTGGTAGATACGTATA,18-7985653-7985665-AT;MOTIFS=AT,ATATATACATATAATTGTATATACACATATAA,TAAATATATACATATACTGGTAGATACGTATA;STRUC=<VC104149>	HPRC,HGSVC	No	1.616	No	NA,NA	NA	NA
chr18:7985469	504891	INS	124	0.8049	0.6576	24	PTPRM(1.0,0.334)	NA	NA	NA	NA	NA	NA	NA	NA	No	ID=18-7985098-7985273-ATATATACATATAATTGTATATACACATATAA,18-7985469-7985645-TAAATATATACATATACTGGTAGATACGTATA,18-7985653-7985665-AT;MOTIFS=AT,ATATATACATATAATTGTATATACACATATAA,TAAATATATACATATACTGGTAGATACGTATA;STRUC=<VC104149>	HPRC,HGSVC,1KG-ONT	No	1.616	Yes	NA,NA	NA	NA
chr18:7985484	504900	DEL	65	0.8129	0.6751	9	PTPRM(1.0,0.334)	NA	NA	NA	NA	NA	NA	NA	NA	No	ID=18-7985098-7985273-ATATATACATATAATTGTATATACACATATAA,18-7985469-7985645-TAAATATATACATATACTGGTAGATACGTATA,18-7985653-7985665-AT;MOTIFS=AT,ATATATACATATAATTGTATATACACATATAA,TAAATATATACATATACTGGTAGATACGTATA;STRUC=<VC104149>	HPRC	No	1.252	Yes	NA,NA	NA	NA
chr18:7985582	504902	INS	348	0.8083	0.691	68	PTPRM(1.0,0.334)	NA	NA	NA	NA	NA	NA	NA	NA	No	ID=18-7985098-7985273-ATATATACATATAATTGTATATACACATATAA,18-7985469-7985645-TAAATATATACATATACTGGTAGATACGTATA,18-7985653-7985665-AT;MOTIFS=AT,ATATATACATATAATTGTATATACACATATAA,TAAATATATACATATACTGGTAGATACGTATA;STRUC=<VC104149>	HPRC,HGSVC,1KG-ONT	No	1.616	Yes	NA,NA	NA	NA
chr18:7985582	504901	INS	316	0.9297	0.4327	35	PTPRM(1.0,0.334)	NA	NA	NA	NA	NA	NA	NA	NA	No	ID=18-7985098-7985273-ATATATACATATAATTGTATATACACATATAA,18-7985469-7985645-TAAATATATACATATACTGGTAGATACGTATA,18-7985653-7985665-AT;MOTIFS=AT,ATATATACATATAATTGTATATACACATATAA,TAAATATATACATATACTGGTAGATACGTATA;STRUC=<VC104149>	HPRC,HGSVC,1KG-ONT	No	1.616	Yes	NA,NA	NA	NA
chr18:7985598	504903	INS	680	0.8577	0.6149	1	PTPRM(1.0,0.334)	NA	NA	NA	NA	NA	NA	NA	NA	No	ID=18-7985098-7985273-ATATATACATATAATTGTATATACACATATAA,18-7985469-7985645-TAAATATATACATATACTGGTAGATACGTATA,18-7985653-7985665-AT;MOTIFS=AT,ATATATACATATAATTGTATATACACATATAA,TAAATATATACATATACTGGTAGATACGTATA;STRUC=<VC104149>	HPRC,HGSVC	No	1.616	No	NA,NA	NA	NA
chr18:7985614	504904	INS	224	0.842	0.6132	26	PTPRM(1.0,0.334)	NA	NA	NA	NA	NA	NA	NA	NA	No	ID=18-7985098-7985273-ATATATACATATAATTGTATATACACATATAA,18-7985469-7985645-TAAATATATACATATACTGGTAGATACGTATA,18-7985653-7985665-AT;MOTIFS=AT,ATATATACATATAATTGTATATACACATATAA,TAAATATATACATATACTGGTAGATACGTATA;STRUC=<VC104149>	HPRC,HGSVC,1KG-ONT	No	1.616	Yes	NA,NA	NA	NA
chr18:7985615	504905	INS	258	0.8339	0.6313	88	PTPRM(1.0,0.334)	NA	NA	NA	NA	NA	NA	NA	NA	No	ID=18-7985098-7985273-ATATATACATATAATTGTATATACACATATAA,18-7985469-7985645-TAAATATATACATATACTGGTAGATACGTATA,18-7985653-7985665-AT;MOTIFS=AT,ATATATACATATAATTGTATATACACATATAA,TAAATATATACATATACTGGTAGATACGTATA;STRUC=<VC104149>	HPRC,HGSVC,1KG-ONT	No	1.616	Yes	NA,NA	NA	NA
chr18:7985627	504906	INS	134	0.8284	0.6195	1	PTPRM(1.0,0.334)	NA	NA	NA	NA	NA	NA	NA	NA	No	ID=18-7985098-7985273-ATATATACATATAATTGTATATACACATATAA,18-7985469-7985645-TAAATATATACATATACTGGTAGATACGTATA,18-7985653-7985665-AT;MOTIFS=AT,ATATATACATATAATTGTATATACACATATAA,TAAATATATACATATACTGGTAGATACGTATA;STRUC=<VC104149>	HPRC,HGSVC,1KG-ONT	No	1.616	No	NA,NA	NA	NA
chr18:7985640	504907	INS	97	0.8751	0.4663	3	PTPRM(1.0,0.334)	NA	NA	NA	NA	NA	NA	NA	NA	No	ID=18-7985098-7985273-ATATATACATATAATTGTATATACACATATAA,18-7985469-7985645-TAAATATATACATATACTGGTAGATACGTATA,18-7985653-7985665-AT;MOTIFS=AT,ATATATACATATAATTGTATATACACATATAA,TAAATATATACATATACTGGTAGATACGTATA;STRUC=<VC104149>	HPRC,HGSVC,1KG-ONT	No	1.616	Yes	NA,NA	NA	NA
chr18:8023723	504908	INS	317	0.8773	0.4605	5	PTPRM(1.0,0.334)	NA	NA	NA	NA	NA	NA	NA	NA	No	NA	HGSVC	Yes	2.538	Yes	NA,NA	NA	NA
chr18:8028035	504909	DEL	98	0.8976	0.3765	1	PTPRM(1.0,0.334)	NA	NA	NA	NA	NA	NA	NA	NA	No	NA	NA	Yes	1.259	No	NA,NA	NA	NA
chr18:8059013	504910	DEL	72	0.9363	0.2429	91	PTPRM(1.0,0.334)	NA	NA	NA	NA	NA	NA	NA	NA	No	NA	HPRC,HGSVC,1KG-ONT	Yes	3.17	Yes	NA,NA	NA	NA
chr18:8059027	504911	DEL	68	0.8146	0.6606	1	PTPRM(1.0,0.334)	NA	NA	NA	NA	NA	NA	NA	NA	No	NA	HPRC,HGSVC,1KG-ONT	Yes	3.168	No	NA,NA	NA	NA
chr18:8159138	504912	INS	324	0.9536	0.1834	62	PTPRM(1.0,0.334)	NA	NA	NA	NA	NA	NA	NA	NA	No	NA	HPRC,HGSVC,1KG-ONT	Yes	6.867	Yes	NA,NA	NA	NA
chr18:8240499	504913	INS	305	0.9463	0.2171	1	PTPRM(1.0,0.334)	NA	NA	NA	NA	NA	NA	NA	NA	No	ID=18-8240443-8240465-AG,18-8240462-8240479-GAGG,18-8240482-8240501-GA,18-8240499-8240552-AGGA,18-8240557-8240573-GAAA,18-8240598-8240613-GA,18-8240618-8240654-GA,18-8240651-8240680-AGAA,18-8240697-8240709-AGAA,18-8240718-8240731-AGAA,18-8240753-8240768-GAGG,18-8240765-8240776-GA,18-8240777-8240827-GA,18-8240824-8240845-AGAA,18-8240843-8240862-AAAG;MOTIFS=AGGA,AAAG,AG,GA,GAGG,AGAA,GAAA;STRUC=<VC104157>	NA	No	0.123	No	NA,NA	NA	NA
chr18:8240677	504914	DEL	162	0.8223	0.6764	1	PTPRM(1.0,0.334)	NA	NA	NA	NA	NA	NA	NA	NA	No	ID=18-8240443-8240465-AG,18-8240462-8240479-GAGG,18-8240482-8240501-GA,18-8240499-8240552-AGGA,18-8240557-8240573-GAAA,18-8240598-8240613-GA,18-8240618-8240654-GA,18-8240651-8240680-AGAA,18-8240697-8240709-AGAA,18-8240718-8240731-AGAA,18-8240753-8240768-GAGG,18-8240765-8240776-GA,18-8240777-8240827-GA,18-8240824-8240845-AGAA,18-8240843-8240862-AAAG;MOTIFS=AGGA,AAAG,AG,GA,GAGG,AGAA,GAAA;STRUC=<VC104157>	NA	No	1.681	No	NA,NA	NA	NA
chr18:8253557	504915	INS	359	0.8729	0.5693	1	PTPRM(1.0,0.334)	NA	NA	NA	NA	NA	NA	NA	NA	No	NA	NA	Yes	0.692	No	NA,NA	NA	NA
chr18:8289473	504916	INS	66	0.8673	0.475	3	PTPRM(1.0,0.334)	NA	NA	NA	NA	NA	NA	NA	NA	No	ID=18-8289388-8289399-TG,18-8289398-8289412-TA,18-8289415-8289445-ATATATACGT,18-8289424-8289433-TA,18-8289459-8289468-AT,18-8289478-8289488-TA,18-8289502-8289511-TG,18-8289514-8289524-TA,18-8289525-8289534-AT,18-8289537-8289550-AT,18-8289551-8289560-AT,18-8289563-8289576-AT,18-8289577-8289588-AT,18-8289591-8289602-AT,18-8289607-8289618-AT,18-8289621-8289632-AT,18-8289637-8289648-AT;MOTIFS=ATATATACGT,TA,TG,AT;STRUC=<VC104160>	HPRC,HGSVC,1KG-ONT	No	0.692	Yes	NA,NA	NA	NA
chr18:8289514	504917	DEL	50	0.8312	0.6213	114	PTPRM(1.0,0.334)	NA	NA	NA	NA	NA	NA	NA	NA	No	ID=18-8289388-8289399-TG,18-8289398-8289412-TA,18-8289415-8289445-ATATATACGT,18-8289424-8289433-TA,18-8289459-8289468-AT,18-8289478-8289488-TA,18-8289502-8289511-TG,18-8289514-8289524-TA,18-8289525-8289534-AT,18-8289537-8289550-AT,18-8289551-8289560-AT,18-8289563-8289576-AT,18-8289577-8289588-AT,18-8289591-8289602-AT,18-8289607-8289618-AT,18-8289621-8289632-AT,18-8289637-8289648-AT;MOTIFS=ATATATACGT,TA,TG,AT;STRUC=<VC104160>	HPRC,HGSVC,1KG-ONT	No	0.067	Yes	NA,NA	NA	NA
chr18:8289535	504918	DEL	52	0.849	0.5578	184	PTPRM(1.0,0.334)	NA	NA	NA	NA	NA	NA	NA	NA	No	ID=18-8289388-8289399-TG,18-8289398-8289412-TA,18-8289415-8289445-ATATATACGT,18-8289424-8289433-TA,18-8289459-8289468-AT,18-8289478-8289488-TA,18-8289502-8289511-TG,18-8289514-8289524-TA,18-8289525-8289534-AT,18-8289537-8289550-AT,18-8289551-8289560-AT,18-8289563-8289576-AT,18-8289577-8289588-AT,18-8289591-8289602-AT,18-8289607-8289618-AT,18-8289621-8289632-AT,18-8289637-8289648-AT;MOTIFS=ATATATACGT,TA,TG,AT;STRUC=<VC104160>	HPRC,HGSVC,1KG-ONT	No	0.86	Yes	NA,NA	NA	NA
chr18:8289539	504920	INS	50	0.8693	0.4896	118	PTPRM(1.0,0.334)	NA	NA	NA	NA	NA	NA	NA	NA	No	ID=18-8289388-8289399-TG,18-8289398-8289412-TA,18-8289415-8289445-ATATATACGT,18-8289424-8289433-TA,18-8289459-8289468-AT,18-8289478-8289488-TA,18-8289502-8289511-TG,18-8289514-8289524-TA,18-8289525-8289534-AT,18-8289537-8289550-AT,18-8289551-8289560-AT,18-8289563-8289576-AT,18-8289577-8289588-AT,18-8289591-8289602-AT,18-8289607-8289618-AT,18-8289621-8289632-AT,18-8289637-8289648-AT;MOTIFS=ATATATACGT,TA,TG,AT;STRUC=<VC104160>	HPRC	Yes	0.118	Yes	NA,NA	NA	NA
chr18:8289539	504919	INS	74	0.8092	0.6635	13	PTPRM(1.0,0.334)	NA	NA	NA	NA	NA	NA	NA	NA	No	ID=18-8289388-8289399-TG,18-8289398-8289412-TA,18-8289415-8289445-ATATATACGT,18-8289424-8289433-TA,18-8289459-8289468-AT,18-8289478-8289488-TA,18-8289502-8289511-TG,18-8289514-8289524-TA,18-8289525-8289534-AT,18-8289537-8289550-AT,18-8289551-8289560-AT,18-8289563-8289576-AT,18-8289577-8289588-AT,18-8289591-8289602-AT,18-8289607-8289618-AT,18-8289621-8289632-AT,18-8289637-8289648-AT;MOTIFS=ATATATACGT,TA,TG,AT;STRUC=<VC104160>	HPRC,HGSVC,1KG-ONT	Yes	0.118	Yes	NA,NA	NA	NA
chr18:8289551	504921	DEL	66	0.8435	0.5838	1	PTPRM(1.0,0.334)	NA	NA	NA	NA	NA	NA	NA	NA	No	ID=18-8289388-8289399-TG,18-8289398-8289412-TA,18-8289415-8289445-ATATATACGT,18-8289424-8289433-TA,18-8289459-8289468-AT,18-8289478-8289488-TA,18-8289502-8289511-TG,18-8289514-8289524-TA,18-8289525-8289534-AT,18-8289537-8289550-AT,18-8289551-8289560-AT,18-8289563-8289576-AT,18-8289577-8289588-AT,18-8289591-8289602-AT,18-8289607-8289618-AT,18-8289621-8289632-AT,18-8289637-8289648-AT;MOTIFS=ATATATACGT,TA,TG,AT;STRUC=<VC104160>	HPRC,HGSVC,1KG-ONT	No	2.725	No	NA,NA	NA	NA
chr18:8289567	504923	INS	98	0.8276	0.6377	2	PTPRM(1.0,0.334)	NA	NA	NA	NA	NA	NA	NA	NA	No	ID=18-8289388-8289399-TG,18-8289398-8289412-TA,18-8289415-8289445-ATATATACGT,18-8289424-8289433-TA,18-8289459-8289468-AT,18-8289478-8289488-TA,18-8289502-8289511-TG,18-8289514-8289524-TA,18-8289525-8289534-AT,18-8289537-8289550-AT,18-8289551-8289560-AT,18-8289563-8289576-AT,18-8289577-8289588-AT,18-8289591-8289602-AT,18-8289607-8289618-AT,18-8289621-8289632-AT,18-8289637-8289648-AT;MOTIFS=ATATATACGT,TA,TG,AT;STRUC=<VC104160>	HPRC,HGSVC,1KG-ONT	Yes	0.692	Yes	NA,NA	NA	NA
chr18:8289567	504922	INS	112	0.9162	0.338	6	PTPRM(1.0,0.334)	NA	NA	NA	NA	NA	NA	NA	NA	No	ID=18-8289388-8289399-TG,18-8289398-8289412-TA,18-8289415-8289445-ATATATACGT,18-8289424-8289433-TA,18-8289459-8289468-AT,18-8289478-8289488-TA,18-8289502-8289511-TG,18-8289514-8289524-TA,18-8289525-8289534-AT,18-8289537-8289550-AT,18-8289551-8289560-AT,18-8289563-8289576-AT,18-8289577-8289588-AT,18-8289591-8289602-AT,18-8289607-8289618-AT,18-8289621-8289632-AT,18-8289637-8289648-AT;MOTIFS=ATATATACGT,TA,TG,AT;STRUC=<VC104160>	HPRC,HGSVC,1KG-ONT	Yes	0.692	Yes	NA,NA	NA	NA
chr18:8289573	504927	INS	132	0.9091	0.5178	1	PTPRM(1.0,0.334)	NA	NA	NA	NA	NA	NA	NA	NA	No	ID=18-8289388-8289399-TG,18-8289398-8289412-TA,18-8289415-8289445-ATATATACGT,18-8289424-8289433-TA,18-8289459-8289468-AT,18-8289478-8289488-TA,18-8289502-8289511-TG,18-8289514-8289524-TA,18-8289525-8289534-AT,18-8289537-8289550-AT,18-8289551-8289560-AT,18-8289563-8289576-AT,18-8289577-8289588-AT,18-8289591-8289602-AT,18-8289607-8289618-AT,18-8289621-8289632-AT,18-8289637-8289648-AT;MOTIFS=ATATATACGT,TA,TG,AT;STRUC=<VC104160>	HPRC,HGSVC	Yes	0.692	No	NA,NA	NA	NA
chr18:8289573	504926	INS	106	0.8294	0.6173	28	PTPRM(1.0,0.334)	NA	NA	NA	NA	NA	NA	NA	NA	No	ID=18-8289388-8289399-TG,18-8289398-8289412-TA,18-8289415-8289445-ATATATACGT,18-8289424-8289433-TA,18-8289459-8289468-AT,18-8289478-8289488-TA,18-8289502-8289511-TG,18-8289514-8289524-TA,18-8289525-8289534-AT,18-8289537-8289550-AT,18-8289551-8289560-AT,18-8289563-8289576-AT,18-8289577-8289588-AT,18-8289591-8289602-AT,18-8289607-8289618-AT,18-8289621-8289632-AT,18-8289637-8289648-AT;MOTIFS=ATATATACGT,TA,TG,AT;STRUC=<VC104160>	HPRC,HGSVC,1KG-ONT	Yes	0.692	Yes	NA,NA	NA	NA
chr18:8289573	504925	INS	80	0.798	0.6795	82	PTPRM(1.0,0.334)	NA	NA	NA	NA	NA	NA	NA	NA	No	ID=18-8289388-8289399-TG,18-8289398-8289412-TA,18-8289415-8289445-ATATATACGT,18-8289424-8289433-TA,18-8289459-8289468-AT,18-8289478-8289488-TA,18-8289502-8289511-TG,18-8289514-8289524-TA,18-8289525-8289534-AT,18-8289537-8289550-AT,18-8289551-8289560-AT,18-8289563-8289576-AT,18-8289577-8289588-AT,18-8289591-8289602-AT,18-8289607-8289618-AT,18-8289621-8289632-AT,18-8289637-8289648-AT;MOTIFS=ATATATACGT,TA,TG,AT;STRUC=<VC104160>	HPRC,HGSVC,1KG-ONT	Yes	0.692	Yes	NA,NA	NA	NA
chr18:8289573	504924	INS	54	0.9669	0.2184	86	PTPRM(1.0,0.334)	NA	NA	NA	NA	NA	NA	NA	NA	No	ID=18-8289388-8289399-TG,18-8289398-8289412-TA,18-8289415-8289445-ATATATACGT,18-8289424-8289433-TA,18-8289459-8289468-AT,18-8289478-8289488-TA,18-8289502-8289511-TG,18-8289514-8289524-TA,18-8289525-8289534-AT,18-8289537-8289550-AT,18-8289551-8289560-AT,18-8289563-8289576-AT,18-8289577-8289588-AT,18-8289591-8289602-AT,18-8289607-8289618-AT,18-8289621-8289632-AT,18-8289637-8289648-AT;MOTIFS=ATATATACGT,TA,TG,AT;STRUC=<VC104160>	HPRC	Yes	0.692	Yes	NA,NA	NA	NA
chr18:8303993	504928	INS	336	0.8375	0.605	1	PTPRM(1.0,0.334)	NA	NA	NA	NA	NA	NA	NA	NA	No	NA	NA	Yes	10.61	No	NA,NA	NA	NA
chr18:8318192	504929	INS	329	0.9695	0.142	18	PTPRM(1.0,0.334)	NA	NA	NA	NA	NA	NA	NA	NA	Yes	NA	HPRC,1KG-ONT	Yes	5.709	Yes	NA,NA	NA	NA
chr18:8372041	504930	DEL	331	0.9582	0.1751	84	PTPRM(1.0,0.334)	NA	NA	NA	NA	NA	NA	NA	NA	No	ID=18-8372056-8372082-T;MOTIFS=T;STRUC=<TR1570321>	HPRC,HGSVC,1KG-ONT	Yes	4.257	Yes	NA,NA	NA	NA
chr18:8390671	504931	DEL	1696	0.9133	0.3319	2	PTPRM(1.0,0.334)	NA	NA	NA	NA	NA	NA	NA	NA	No	ID=18-8390935-8390968-AAT;MOTIFS=AAT;STRUC=<TR1570351>,ID=18-8391487-8391496-AGA;MOTIFS=AGA;STRUC=<TR1570352>	NA	Yes	2.519	No	NA,NA	NA	NA
chr18:8425821	504936	INS	260	0.8085	0.6648	1	NA	NA	NA	NA	NA	NA	NA	NA	NA	No	NA	1KG-ONT	No	3.242	No	NA,NA	NA	NA
chr18:8425821	504935	INS	182	0.8096	0.6665	1	NA	NA	NA	NA	NA	NA	NA	NA	NA	No	NA	NA	No	3.242	No	NA,NA	NA	NA
chr18:8425821	504934	INS	143	0.8882	0.4743	1	NA	NA	NA	NA	NA	NA	NA	NA	NA	No	NA	NA	No	3.242	No	NA,NA	NA	NA
chr18:8425821	504933	INS	91	0.8255	0.6934	1	NA	NA	NA	NA	NA	NA	NA	NA	NA	No	NA	NA	No	3.242	No	NA,NA	NA	NA
chr18:8425821	504932	INS	78	0.8224	0.6565	2	NA	NA	NA	NA	NA	NA	NA	NA	NA	No	NA	NA	No	3.242	Yes	NA,NA	NA	NA
chr18:8425821	504937	INS	325	0.929	0.2722	2	NA	NA	NA	NA	NA	NA	NA	NA	NA	No	NA	1KG-ONT	No	3.242	Yes	NA,NA	NA	NA
chr18:8457705	504939	INS	2511	0.8722	0.4423	23	NA	NA	NA	NA	NA	NA	NA	NA	NA	No	NA	HGSVC	No	6.309	Yes	NA,NA	NA	NA
chr18:8457705	504938	INS	2688	0.9047	0.3582	21	NA	NA	NA	NA	NA	NA	NA	NA	NA	No	NA	HGSVC	No	6.309	Yes	NA,NA	NA	NA
chr18:8457923	504940	DEL	54	0.8608	0.5393	1	NA	NA	NA	NA	NA	NA	NA	NA	NA	No	NA	NA	Yes	0.842	No	NA,NA	NA	NA
chr18:8475234	504941	INS	98	0.8972	0.3966	1	NA	NA	NA	NA	NA	NA	NA	NA	NA	No	NA	NA	Yes	1.616	No	NA,NA	NA	NA
chr18:8481737	504942	INS	326	0.9541	0.1715	1	NA	NA	NA	NA	NA	NA	NA	NA	NA	No	NA	NA	Yes	7.167	No	NA,NA	NA	NA
chr18:8492945	504943	INS	74	0.9037	0.3391	1	NA	NA	NA	NA	NA	NA	NA	NA	NA	No	NA	NA	Yes	2.538	No	NA,NA	NA	NA
chr18:8516146	504948	INS	70	0.89	0.4259	63	NA	NA	NA	NA	NA	NA	NA	NA	NA	No	NA	HPRC,HGSVC,1KG-ONT	Yes	5.132	No	NA,NA	NA	NA
chr18:8516146	504944	INS	90	0.8608	0.5095	2	NA	NA	NA	NA	NA	NA	NA	NA	NA	No	NA	HPRC,1KG-ONT	Yes	5.132	No	NA,NA	NA	NA
chr18:8516146	504950	INS	55	0.8574	0.5265	128	NA	NA	NA	NA	NA	NA	NA	NA	NA	No	NA	HPRC,HGSVC,1KG-ONT	Yes	5.132	No	NA,NA	NA	NA
chr18:8516146	504947	INS	65	0.9117	0.3559	45	NA	NA	NA	NA	NA	NA	NA	NA	NA	No	NA	HPRC,HGSVC,1KG-ONT	Yes	5.132	No	NA,NA	NA	NA
chr18:8516146	504946	INS	60	0.9586	0.1886	150	NA	NA	NA	NA	NA	NA	NA	NA	NA	No	NA	HPRC,HGSVC,1KG-ONT	Yes	5.132	No	NA,NA	NA	NA
chr18:8516146	504949	INS	50	0.8665	0.6619	270	NA	NA	NA	NA	NA	NA	NA	NA	NA	No	NA	HPRC,HGSVC,1KG-ONT	Yes	5.132	Yes	NA,NA	NA	NA
chr18:8516146	504945	INS	75	0.8139	0.6599	2	NA	NA	NA	NA	NA	NA	NA	NA	NA	No	NA	HPRC,HGSVC,1KG-ONT	Yes	5.132	No	NA,NA	NA	NA
chr18:8516168	504951	INS	64	0.8897	0.413	23	NA	NA	NA	NA	NA	NA	NA	NA	NA	No	ID=18-8516147-8516172-TTTTA;MOTIFS=TTTTA;STRUC=<TR1570491>	HPRC,HGSVC,1KG-ONT	Yes	5.132	Yes	NA,NA	NA	NA
chr18:8530484	504952	INS	376	0.7995	0.6956	1	NA	NA	NA	NA	NA	NA	NA	NA	NA	No	NA	NA	Yes	1.908	No	NA,NA	NA	NA
chr18:8535150	504953	DEL	486	0.9215	0.2913	48	NA	NA	NA	NA	NA	NA	NA	NA	NA	No	ID=18-8535180-8535191-A;MOTIFS=A;STRUC=<TR1570508>,ID=18-8535588-8535600-TTTG;MOTIFS=TTTG;STRUC=<TR1570509>,ID=18-8535601-8535615-TTGT;MOTIFS=TTGT;STRUC=<TR1570510>	HPRC,1KG-ONT	Yes	0.66	Yes	NA,NA	NA	NA
chr18:8560920	504954	INS	60	0.8733	0.4385	12	NA	NA	NA	NA	NA	NA	NA	NA	NA	No	ID=18-8560894-8560920-AC,18-8560920-8560933-AT,18-8560934-8560945-AT,18-8560946-8560956-AT;MOTIFS=AC,AT;STRUC=<VC104190>	HPRC	Yes	1.616	Yes	NA,NA	NA	NA
chr18:8590961	504955	INS	310	0.9204	0.3082	89	NA	NA	NA	NA	NA	NA	NA	NA	NA	No	NA	HPRC,HGSVC,1KG-ONT	Yes	2.283	Yes	NA,NA	NA	NA
chr18:8597471	504956	DEL	59	0.8819	0.4845	23	NA	NA	NA	NA	NA	NA	NA	NA	NA	No	ID=18-8597419-8597434-AG,18-8597441-8597454-AG,18-8597461-8597474-AG,18-8597471-8597486-AGAA,18-8597485-8597502-AGAA,18-8597500-8597563-AAAG,18-8597562-8597579-AAAG,18-8597586-8597612-AAGG;MOTIFS=AAAG,AGAA,AG,AAGG;STRUC=<VC104192>	HPRC,HGSVC,1KG-ONT	No	2.106	Yes	NA,NA	NA	NA
chr18:8597471	504957	DEL	63	0.8474	0.5323	167	NA	NA	NA	NA	NA	NA	NA	NA	NA	No	ID=18-8597419-8597434-AG,18-8597441-8597454-AG,18-8597461-8597474-AG,18-8597471-8597486-AGAA,18-8597485-8597502-AGAA,18-8597500-8597563-AAAG,18-8597562-8597579-AAAG,18-8597586-8597612-AAGG;MOTIFS=AAAG,AGAA,AG,AAGG;STRUC=<VC104192>	HPRC,HGSVC,1KG-ONT	No	2.106	Yes	NA,NA	NA	NA
chr18:8599151	504960	INS	50	0.8348	0.5977	52	NA	NA	NA	NA	NA	NA	NA	NA	NA	No	ID=18-8599145-8599152-A;MOTIFS=A;STRUC=<TR1570610>,ID=18-8599151-8599163-AT,18-8599164-8599179-TA;MOTIFS=TA,AT;STRUC=<VC104193>	NA	No	2.133	Yes	NA,NA	NA	NA
chr18:8599151	504958	INS	56	0.8147	0.6672	5	NA	NA	NA	NA	NA	NA	NA	NA	NA	No	ID=18-8599145-8599152-A;MOTIFS=A;STRUC=<TR1570610>,ID=18-8599151-8599163-AT,18-8599164-8599179-TA;MOTIFS=TA,AT;STRUC=<VC104193>	NA	No	2.133	Yes	NA,NA	NA	NA
chr18:8599151	504959	INS	53	0.8113	0.6845	4	NA	NA	NA	NA	NA	NA	NA	NA	NA	No	ID=18-8599145-8599152-A;MOTIFS=A;STRUC=<TR1570610>,ID=18-8599151-8599163-AT,18-8599164-8599179-TA;MOTIFS=TA,AT;STRUC=<VC104193>	NA	No	2.133	No	NA,NA	NA	NA
chr18:8634166	504961	DEL	115	0.8858	0.4473	310	RAB12(0.021293,1.18)	NA	NA	NA	NA	NA	NA	NA	NA	No	ID=18-8634269-8634284-TC,18-8634283-8634303-T,18-8634307-8634317-A;MOTIFS=TC,A,T;STRUC=<VC104196>	HPRC,HGSVC,1KG-ONT	No	2.364	Yes	NA,NA	NA	NA
chr18:8653555	504964	INS	65	0.8234	0.6436	6	NA	NA	NA	NA	NA	NA	NA	NA	NA	No	ID=18-8653545-8653558-A,18-8653555-8653614-AAAG;MOTIFS=AAAG,A;STRUC=<VC104201>	HGSVC	Yes	2.538	Yes	NA,NA	NA	NA
chr18:8653555	504962	INS	69	0.8927	0.3824	6	NA	NA	NA	NA	NA	NA	NA	NA	NA	No	ID=18-8653545-8653558-A,18-8653555-8653614-AAAG;MOTIFS=AAAG,A;STRUC=<VC104201>	HGSVC	Yes	2.538	Yes	NA,NA	NA	NA
chr18:8653555	504963	INS	57	0.847	0.5542	5	NA	NA	NA	NA	NA	NA	NA	NA	NA	No	ID=18-8653545-8653558-A,18-8653555-8653614-AAAG;MOTIFS=AAAG,A;STRUC=<VC104201>	HGSVC	Yes	2.538	No	NA,NA	NA	NA
chr18:8653557	504966	INS	53	0.816	0.671	4	NA	NA	NA	NA	NA	NA	NA	NA	NA	No	ID=18-8653545-8653558-A,18-8653555-8653614-AAAG;MOTIFS=AAAG,A;STRUC=<VC104201>	HGSVC	Yes	2.538	Yes	NA,NA	NA	NA
chr18:8653557	504965	INS	50	0.8282	0.6686	1	NA	NA	NA	NA	NA	NA	NA	NA	NA	No	ID=18-8653545-8653558-A,18-8653555-8653614-AAAG;MOTIFS=AAAG,A;STRUC=<VC104201>	HGSVC	Yes	2.538	No	NA,NA	NA	NA
chr18:8653557	504967	INS	61	0.8163	0.6631	7	NA	NA	NA	NA	NA	NA	NA	NA	NA	No	ID=18-8653545-8653558-A,18-8653555-8653614-AAAG;MOTIFS=AAAG,A;STRUC=<VC104201>	HGSVC	Yes	2.538	Yes	NA,NA	NA	NA
chr18:8653616	504968	INS	73	0.8349	0.6428	3	NA	NA	NA	NA	NA	NA	NA	NA	NA	No	ID=18-8653545-8653558-A,18-8653555-8653614-AAAG;MOTIFS=AAAG,A;STRUC=<VC104201>	HGSVC	Yes	2.538	No	NA,NA	NA	NA
chr18:8659339	504969	INS	56	0.8808	0.4719	3	NA	NA	NA	NA	NA	NA	NA	NA	NA	No	NA	1KG-ONT	Yes	1.992	No	NA,NA	NA	NA
chr18:8659357	504970	DEL	56	0.8998	0.379	471	NA	NA	NA	NA	NA	NA	NA	NA	NA	No	NA	HPRC,HGSVC,1KG-ONT	No	0.961	Yes	NA,NA	NA	NA
chr18:8705585	504971	INS	51	0.8174	0.6632	2	GACAT2(NA,NA)	NA	NA	NA	NA	NA	NA	NA	NA	No	ID=18-8705461-8705473-GCG,18-8705609-8705619-CGT;MOTIFS=GCG,CGT;STRUC=<VC104206>	NA	No	16.01	No	NA,NA	NA	NA
chr18:8711334	504972	INS	123	0.8596	0.52	1	MTCL1(2.8928e-11,0.663)	NA	NA	NA	NA	NA	NA	NA	NA	No	NA	NA	Yes	0.155	No	NA,NA	NA	NA
chr18:8718962	504974	INS	339	0.8706	0.4895	10	MTCL1(2.8928e-11,0.663)	NA	NA	NA	NA	NA	NA	NA	NA	No	NA	HPRC,HGSVC,1KG-ONT	Yes	0.328	Yes	NA,NA	NA	NA
chr18:8718962	504973	INS	319	0.9846	0.0569	70	MTCL1(2.8928e-11,0.663)	NA	NA	NA	NA	NA	NA	NA	NA	No	NA	HPRC,HGSVC,1KG-ONT	Yes	0.328	Yes	NA,NA	NA	NA
chr18:8720807	504975	DEL	229	0.8669	0.4922	5	MTCL1(2.8928e-11,0.663)	NA	NA	NA	NA	NA	NA	NA	NA	No	NA	HPRC,HGSVC,1KG-ONT	Yes	14.07	Yes	NA,NA	NA	NA
chr18:8726509	504976	INS	57	0.8715	0.4719	1	MTCL1(2.8928e-11,0.663)	NA	NA	NA	NA	NA	NA	NA	NA	No	ID=18-8726472-8726495-GA,18-8726494-8726508-GC,18-8726518-8726527-GA,18-8726538-8726548-GC;MOTIFS=GC,GA;STRUC=<VC104211>	NA	Yes	2.941	No	NA,NA	NA	NA
chr18:8726509	504977	INS	53	0.881	0.4458	3	MTCL1(2.8928e-11,0.663)	NA	NA	NA	NA	NA	NA	NA	NA	No	ID=18-8726472-8726495-GA,18-8726494-8726508-GC,18-8726518-8726527-GA,18-8726538-8726548-GC;MOTIFS=GC,GA;STRUC=<VC104211>	NA	Yes	2.941	No	NA,NA	NA	NA
chr18:8726509	504978	INS	66	0.8408	0.6008	3	MTCL1(2.8928e-11,0.663)	NA	NA	NA	NA	NA	NA	NA	NA	No	ID=18-8726472-8726495-GA,18-8726494-8726508-GC,18-8726518-8726527-GA,18-8726538-8726548-GC;MOTIFS=GC,GA;STRUC=<VC104211>	NA	Yes	2.941	Yes	NA,NA	NA	NA
chr18:8733476	504979	DEL	3232	0.9375	0.2477	8	MTCL1(2.8928e-11,0.663)	NA	NA	NA	NA	NA	NA	NA	NA	No	ID=18-8734243-8734252-TCC;MOTIFS=TCC;STRUC=<TR1570829>,ID=18-8734880-8734889-CAG;MOTIFS=CAG;STRUC=<TR1570830>,ID=18-8735564-8735573-AGG;MOTIFS=AGG;STRUC=<TR1570831>,ID=18-8735903-8735912-TA;MOTIFS=TA;STRUC=<TR1570832>,ID=18-8736014-8736023-TG;MOTIFS=TG;STRUC=<TR1570833>,ID=18-8736635-8736655-T;MOTIFS=T;STRUC=<TR1570834>	NA	Yes	5.825	Yes	NA,NA	NA	NA
chr18:8734995	504980	DEL	2706	0.8818	0.4512	1	MTCL1(2.8928e-11,0.663)	NA	NA	NA	NA	NA	NA	NA	NA	No	ID=18-8735564-8735573-AGG;MOTIFS=AGG;STRUC=<TR1570831>,ID=18-8735903-8735912-TA;MOTIFS=TA;STRUC=<TR1570832>,ID=18-8736014-8736023-TG;MOTIFS=TG;STRUC=<TR1570833>,ID=18-8736635-8736655-T;MOTIFS=T;STRUC=<TR1570834>,ID=18-8736784-8736793-CCA;MOTIFS=CCA;STRUC=<TR1570835>	NA	Yes	5.721	No	NA,NA	NA	NA
chr18:8747398	504981	INS	104	0.8651	0.5049	1	MTCL1(2.8928e-11,0.663)	NA	NA	NA	NA	NA	NA	NA	enhancer	No	NA	NA	No	3.188	No	NA,NA	NA	NA
chr18:8756359	504982	INS	56	0.8723	0.5497	3	MTCL1(2.8928e-11,0.663)	NA	NA	NA	NA	NA	NA	NA	NA	No	ID=18-8756343-8756408-TATATATGTGTATATATG;MOTIFS=TATATATGTGTATATATG;STRUC=<TR1570867>,ID=18-8756353-8756367-TA;MOTIFS=TA;STRUC=<TR1570868>	NA	No	0.118	Yes	NA,NA	NA	NA
chr18:8877139	504983	INS	63	0.8839	0.4391	5	NA	NA	NA	NA	NA	NA	NA	NA	NA	No	NA	HPRC	Yes	3.322	Yes	NA,NA	NA	NA
chr18:8890822	504984	DEL	103	0.8626	0.5272	160	NA	NA	NA	NA	NA	NA	NA	NA	enhancer	No	NA	HPRC,HGSVC,1KG-ONT	No	2.431	Yes	NA,NA	NA	NA
chr18:8905983	504985	INS	64	0.863	0.4829	1	NA	NA	NA	NA	NA	NA	NA	NA	NA	No	NA	NA	Yes	0.692	No	NA,NA	NA	NA
chr18:8907003	504986	INS	365	0.8046	0.6916	1	NA	NA	NA	NA	NA	NA	NA	NA	NA	No	NA	NA	Yes	5.133	No	NA,NA	NA	NA
chr18:8912562	504987	INS	184	0.8521	0.5685	1	NA	NA	NA	NA	NA	NA	NA	NA	enhancer	No	NA	NA	No	10.77	No	NA,NA	NA	NA
chr18:8927341	504988	INS	320	0.9615	0.1916	45	NA	NA	NA	NA	NA	NA	NA	NA	NA	No	NA	HPRC,HGSVC,1KG-ONT	Yes	1.868	Yes	NA,NA	NA	NA
chr18:8934744	504989	DEL	102	0.9593	0.3607	287	NA	NA	NA	NA	NA	NA	NA	NA	NA	No	NA	HPRC,HGSVC,1KG-ONT	No	0.292	Yes	NA,NA	NA	NA
chr18:8957114	504991	INS	69	0.8558	0.542	13	NA	NA	NA	NA	NA	NA	NA	NA	NA	No	NA	HPRC,HGSVC,1KG-ONT	No	3.322	Yes	NA,NA	NA	NA
chr18:8957114	504990	INS	65	0.8949	0.4242	409	NA	NA	NA	NA	NA	NA	NA	NA	NA	No	NA	HPRC,HGSVC,1KG-ONT	No	3.322	Yes	NA,NA	NA	NA
chr18:8963699	504994	INS	286	0.9774	0.0917	949	NA	NA	NA	NA	NA	NA	NA	NA	NA	No	ID=18-8963518-8963529-CA,18-8963518-8963562-CACACACACACCA,18-8963548-8963569-CACACAC,18-8963562-8963575-CA,18-8963586-8963599-CA,18-8963592-8963613-CACACAC,18-8963606-8963619-CA,18-8963668-8963678-CA,18-8963715-8963724-CA,18-8963724-8963733-CA,18-8963748-8963757-CA,18-8963772-8963786-CA;MOTIFS=CACACACACACCA,CA,CACACAC;STRUC=<VC104233>,ID=18-8963698-8963713-CA;MOTIFS=CA;STRUC=<TR1571147>	HPRC,HGSVC,1KG-ONT	Yes	0.126	Yes	NA,NA	NA	NA
chr18:8963699	504992	INS	303	0.9446	0.3136	35	NA	NA	NA	NA	NA	NA	NA	NA	NA	No	ID=18-8963518-8963529-CA,18-8963518-8963562-CACACACACACCA,18-8963548-8963569-CACACAC,18-8963562-8963575-CA,18-8963586-8963599-CA,18-8963592-8963613-CACACAC,18-8963606-8963619-CA,18-8963668-8963678-CA,18-8963715-8963724-CA,18-8963724-8963733-CA,18-8963748-8963757-CA,18-8963772-8963786-CA;MOTIFS=CACACACACACCA,CA,CACACAC;STRUC=<VC104233>,ID=18-8963698-8963713-CA;MOTIFS=CA;STRUC=<TR1571147>	HPRC,HGSVC,1KG-ONT	Yes	0.126	Yes	NA,NA	NA	NA
chr18:8963699	504993	INS	282	0.9885	0.0475	176	NA	NA	NA	NA	NA	NA	NA	NA	NA	No	ID=18-8963518-8963529-CA,18-8963518-8963562-CACACACACACCA,18-8963548-8963569-CACACAC,18-8963562-8963575-CA,18-8963586-8963599-CA,18-8963592-8963613-CACACAC,18-8963606-8963619-CA,18-8963668-8963678-CA,18-8963715-8963724-CA,18-8963724-8963733-CA,18-8963748-8963757-CA,18-8963772-8963786-CA;MOTIFS=CACACACACACCA,CA,CACACAC;STRUC=<VC104233>,ID=18-8963698-8963713-CA;MOTIFS=CA;STRUC=<TR1571147>	HPRC,HGSVC,1KG-ONT	Yes	0.126	Yes	NA,NA	NA	NA
chr18:8984638	504996	DEL	729	0.8271	0.6226	3	NA	NA	NA	NA	NA	NA	NA	NA	NA	No	ID=18-8984832-8984858-T;MOTIFS=T;STRUC=<TR1571178>,ID=18-8985016-8985026-T;MOTIFS=T;STRUC=<TR1571179>,ID=18-8985199-8985211-TGATTT;MOTIFS=TGATTT;STRUC=<TR1571180>	NA	Yes	2.978	Yes	NA,NA	NA	NA
chr18:9015207	504997	INS	169	0.8441	0.6305	19	NA	NA	NA	NA	NA	NA	NA	NA	NA	No	NA	HPRC,HGSVC	No	3.188	Yes	NA,NA	NA	NA
chr18:9015207	504998	DEL	169	0.8158	0.6597	19	NA	NA	NA	NA	NA	NA	NA	NA	NA	No	ID=18-9015333-9015345-ATAA;MOTIFS=ATAA;STRUC=<TR1571228>	HPRC,1KG-ONT	No	0.331	Yes	NA,NA	NA	NA
chr18:9035840	505000	INS	70	0.9025	0.379	2	NA	NA	NA	NA	NA	NA	NA	NA	NA	No	ID=18-9035709-9035721-A,18-9035829-9035839-AT,18-9035844-9035869-TA,18-9035868-9035884-TG;MOTIFS=TG,AT,TA,A;STRUC=<VC104243>	HPRC,HGSVC,1KG-ONT	No	0.345	No	NA,NA	NA	NA
chr18:9035840	504999	INS	93	0.8765	0.4924	2	NA	NA	NA	NA	NA	NA	NA	NA	NA	No	ID=18-9035709-9035721-A,18-9035829-9035839-AT,18-9035844-9035869-TA,18-9035868-9035884-TG;MOTIFS=TG,AT,TA,A;STRUC=<VC104243>	HPRC,HGSVC,1KG-ONT	No	0.345	No	NA,NA	NA	NA
chr18:9035842	505002	INS	76	0.8411	0.6055	13	NA	NA	NA	NA	NA	NA	NA	NA	NA	No	ID=18-9035709-9035721-A,18-9035829-9035839-AT,18-9035844-9035869-TA,18-9035868-9035884-TG;MOTIFS=TG,AT,TA,A;STRUC=<VC104243>	HPRC,HGSVC,1KG-ONT	No	0.345	Yes	NA,NA	NA	NA
chr18:9035842	505001	INS	52	0.8185	0.6668	21	NA	NA	NA	NA	NA	NA	NA	NA	NA	No	ID=18-9035709-9035721-A,18-9035829-9035839-AT,18-9035844-9035869-TA,18-9035868-9035884-TG;MOTIFS=TG,AT,TA,A;STRUC=<VC104243>	HPRC,HGSVC,1KG-ONT	No	0.345	Yes	NA,NA	NA	NA
chr18:9035844	505003	INS	54	0.9039	0.3593	3	NA	NA	NA	NA	NA	NA	NA	NA	NA	No	ID=18-9035709-9035721-A,18-9035829-9035839-AT,18-9035844-9035869-TA,18-9035868-9035884-TG;MOTIFS=TG,AT,TA,A;STRUC=<VC104243>	HPRC,HGSVC,1KG-ONT	No	0.345	No	NA,NA	NA	NA
chr18:9036085	505004	DEL	289	0.9898	0.0245	1040	NA	NA	NA	NA	NA	NA	NA	NA	NA	No	ID=18-9036094-9036131-T;MOTIFS=T;STRUC=(T)n	HPRC,HGSVC,1KG-ONT	Yes	0.307	Yes	NA,NA	NA	NA
chr18:9052778	505005	INS	330	0.9207	0.3174	1	NA	NA	NA	NA	NA	NA	NA	NA	NA	No	NA	NA	Yes	4.801	No	NA,NA	NA	NA
chr18:9056554	505006	INS	73	0.8475	0.5923	1	NA	NA	NA	NA	NA	NA	NA	NA	NA	No	NA	NA	No	3.322	No	NA,NA	NA	NA
chr18:9057948	505009	INS	186	0.8469	0.5995	16	NA	NA	NA	NA	NA	NA	NA	NA	NA	No	NA	HPRC,HGSVC,1KG-ONT	Yes	0.126	Yes	NA,NA	NA	NA
chr18:9057948	505008	INS	230	0.9287	0.2955	68	NA	NA	NA	NA	NA	NA	NA	NA	NA	No	NA	HPRC,HGSVC,1KG-ONT	Yes	0.126	Yes	NA,NA	NA	NA
chr18:9057948	505007	INS	92	0.8825	0.4887	2	NA	NA	NA	NA	NA	NA	NA	NA	NA	No	NA	NA	Yes	0.126	No	NA,NA	NA	NA
chr18:9058020	505012	INS	184	0.8084	0.6828	344	NA	NA	NA	NA	NA	NA	NA	NA	NA	No	ID=18-9057948-9057994-CATGGCAGGATCCAGGATCCAATCAGATCTAGCTGTGGCGTCACCC,18-9058036-9058082-ACCCCATGGCAGGATCCAGGATCCAATCAGATCTAGCTGTGGCGTC;MOTIFS=CATGGCAGGATCCAGGATCCAATCAGATCTAGCTGTGGCGTCACCC,ACCCCATGGCAGGATCCAGGATCCAATCAGATCTAGCTGTGGCGTC;STRUC=<VC104247>	HPRC,HGSVC,1KG-ONT	Yes	0.126	Yes	NA,NA	NA	NA
chr18:9058020	505011	INS	138	0.8464	0.5691	178	NA	NA	NA	NA	NA	NA	NA	NA	NA	No	ID=18-9057948-9057994-CATGGCAGGATCCAGGATCCAATCAGATCTAGCTGTGGCGTCACCC,18-9058036-9058082-ACCCCATGGCAGGATCCAGGATCCAATCAGATCTAGCTGTGGCGTC;MOTIFS=CATGGCAGGATCCAGGATCCAATCAGATCTAGCTGTGGCGTCACCC,ACCCCATGGCAGGATCCAGGATCCAATCAGATCTAGCTGTGGCGTC;STRUC=<VC104247>	HPRC,HGSVC,1KG-ONT	Yes	0.126	Yes	NA,NA	NA	NA
chr18:9058020	505013	INS	322	0.9254	0.2655	37	NA	NA	NA	NA	NA	NA	NA	NA	NA	No	ID=18-9057948-9057994-CATGGCAGGATCCAGGATCCAATCAGATCTAGCTGTGGCGTCACCC,18-9058036-9058082-ACCCCATGGCAGGATCCAGGATCCAATCAGATCTAGCTGTGGCGTC;MOTIFS=CATGGCAGGATCCAGGATCCAATCAGATCTAGCTGTGGCGTCACCC,ACCCCATGGCAGGATCCAGGATCCAATCAGATCTAGCTGTGGCGTC;STRUC=<VC104247>	HPRC,HGSVC,1KG-ONT	Yes	0.126	Yes	NA,NA	NA	NA
chr18:9058020	505015	INS	368	0.8484	0.5512	5	NA	NA	NA	NA	NA	NA	NA	NA	NA	No	ID=18-9057948-9057994-CATGGCAGGATCCAGGATCCAATCAGATCTAGCTGTGGCGTCACCC,18-9058036-9058082-ACCCCATGGCAGGATCCAGGATCCAATCAGATCTAGCTGTGGCGTC;MOTIFS=CATGGCAGGATCCAGGATCCAATCAGATCTAGCTGTGGCGTCACCC,ACCCCATGGCAGGATCCAGGATCCAATCAGATCTAGCTGTGGCGTC;STRUC=<VC104247>	HPRC,HGSVC,1KG-ONT	Yes	0.126	Yes	NA,NA	NA	NA
chr18:9058020	505014	INS	276	0.8788	0.4427	852	NA	NA	NA	NA	NA	NA	NA	NA	NA	No	ID=18-9057948-9057994-CATGGCAGGATCCAGGATCCAATCAGATCTAGCTGTGGCGTCACCC,18-9058036-9058082-ACCCCATGGCAGGATCCAGGATCCAATCAGATCTAGCTGTGGCGTC;MOTIFS=CATGGCAGGATCCAGGATCCAATCAGATCTAGCTGTGGCGTCACCC,ACCCCATGGCAGGATCCAGGATCCAATCAGATCTAGCTGTGGCGTC;STRUC=<VC104247>	HPRC,HGSVC,1KG-ONT	Yes	0.126	Yes	NA,NA	NA	NA
chr18:9084955	505016	INS	58	0.8176	0.6499	3	NA	NA	NA	NA	NA	NA	NA	NA	NA	No	ID=18-9084904-9084923-TC,18-9084922-9084936-TACA,18-9084929-9084931-AT,18-9084933-9084971-AT,18-9084968-9084987-TATG,18-9084995-9085010-GT,18-9085016-9085063-TG,18-9085068-9085077-T;MOTIFS=TC,TACA,TG,GT,AT,TATG,T;STRUC=<VC104252>	NA	Yes	0.692	Yes	NA,NA	NA	NA
chr18:9089138	505017	DEL	868	0.8206	0.6571	1	NA	NA	NA	NA	NA	NA	NA	NA	NA	No	ID=18-9089224-9089242-T;MOTIFS=T;STRUC=<TR1571359>,ID=18-9089794-9089803-A;MOTIFS=A;STRUC=<TR1571360>,ID=18-9089929-9089942-T;MOTIFS=T;STRUC=<TR1571361>	NA	Yes	3.325	No	NA,NA	NA	NA
chr18:9111498	505018	DEL	590	0.8817	0.4878	59	NDUFV2(0.82792,0.604)	NDUFV2(0.82792,0.604)	NA	NA	NA	NA	NA	NA	NA	No	ID=18-9112017-9112036-T;MOTIFS=T;STRUC=<TR1571399>	HPRC,HGSVC,1KG-ONT	No	0.254	Yes	NA,NA	NA	NA
chr18:9152948	505020	INS	323	0.9848	0.1361	1	ANKRD12(1.0194e-07,0.583)	NA	NA	NA	NA	NA	NA	NA	NA	No	NA	HPRC,1KG-ONT	No	0.692	No	NA,NA	NA	NA
chr18:9157550	505021	INS	52	0.8734	0.5051	62	ANKRD12(1.0194e-07,0.583)	NA	NA	NA	NA	NA	NA	NA	NA	No	ID=18-9157540-9157549-GT,18-9157550-9157586-GT,18-9157551-9157587-TGTGTA,18-9157585-9157600-TA,18-9157603-9157620-T;MOTIFS=T,TA,TGTGTA,GT;STRUC=<VC104257>	HPRC,HGSVC	No	3.188	Yes	NA,NA	NA	NA
chr18:9184732	505022	INS	105	0.8466	0.5723	2	ANKRD12(1.0194e-07,0.583)	NA	NA	NA	NA	NA	NA	NA	NA	No	NA	NA	Yes	1.628	Yes	NA,NA	NA	NA
chr18:9196114	505023	INS	65	0.9839	0.144	82	ANKRD12(1.0194e-07,0.583)	NA	NA	NA	NA	NA	NA	NA	NA	No	ID=18-9196108-9196151-AC,18-9196189-9196223-AC;MOTIFS=AC;STRUC=<VC104262>	HPRC,HGSVC,1KG-ONT	Yes	2.17	Yes	NA,NA	NA	NA
chr18:9196118	505024	INS	132	0.8995	0.3764	1	ANKRD12(1.0194e-07,0.583)	NA	NA	NA	NA	NA	NA	NA	NA	No	ID=18-9196108-9196151-AC,18-9196189-9196223-AC;MOTIFS=AC;STRUC=<VC104262>	NA	Yes	2.17	Yes	NA,NA	NA	NA
chr18:9196120	505025	INS	63	0.8558	0.5643	117	ANKRD12(1.0194e-07,0.583)	NA	NA	NA	NA	NA	NA	NA	NA	No	ID=18-9196108-9196151-AC,18-9196189-9196223-AC;MOTIFS=AC;STRUC=<VC104262>	HPRC,HGSVC,1KG-ONT	Yes	2.17	Yes	NA,NA	NA	NA
chr18:9196122	505027	INS	54	0.8688	0.4836	55	ANKRD12(1.0194e-07,0.583)	NA	NA	NA	NA	NA	NA	NA	NA	No	ID=18-9196108-9196151-AC,18-9196189-9196223-AC;MOTIFS=AC;STRUC=<VC104262>	HPRC,HGSVC	Yes	2.17	Yes	NA,NA	NA	NA
chr18:9196122	505026	INS	61	0.8317	0.6408	508	ANKRD12(1.0194e-07,0.583)	NA	NA	NA	NA	NA	NA	NA	NA	No	ID=18-9196108-9196151-AC,18-9196189-9196223-AC;MOTIFS=AC;STRUC=<VC104262>	HPRC,HGSVC,1KG-ONT	Yes	2.17	Yes	NA,NA	NA	NA
chr18:9196122	505028	INS	51	0.8409	0.619	68	ANKRD12(1.0194e-07,0.583)	NA	NA	NA	NA	NA	NA	NA	NA	No	ID=18-9196108-9196151-AC,18-9196189-9196223-AC;MOTIFS=AC;STRUC=<VC104262>	HPRC,HGSVC	Yes	2.17	Yes	NA,NA	NA	NA
chr18:9196124	505029	INS	57	0.9342	0.2704	298	ANKRD12(1.0194e-07,0.583)	NA	NA	NA	NA	NA	NA	NA	NA	No	ID=18-9196108-9196151-AC,18-9196189-9196223-AC;MOTIFS=AC;STRUC=<VC104262>	HPRC,HGSVC,1KG-ONT	Yes	2.17	Yes	NA,NA	NA	NA
chr18:9196189	505030	INS	89	0.8642	0.4895	11	ANKRD12(1.0194e-07,0.583)	NA	NA	NA	NA	NA	NA	NA	NA	No	ID=18-9196108-9196151-AC,18-9196189-9196223-AC;MOTIFS=AC;STRUC=<VC104262>	HPRC,HGSVC,1KG-ONT	Yes	2.17	No	NA,NA	NA	NA
chr18:9196189	505031	INS	75	0.8218	0.6577	66	ANKRD12(1.0194e-07,0.583)	NA	NA	NA	NA	NA	NA	NA	NA	No	ID=18-9196108-9196151-AC,18-9196189-9196223-AC;MOTIFS=AC;STRUC=<VC104262>	HPRC,HGSVC,1KG-ONT	Yes	2.17	Yes	NA,NA	NA	NA
chr18:9196189	505036	INS	75	0.874	0.4615	2	ANKRD12(1.0194e-07,0.583)	NA	NA	NA	NA	NA	NA	NA	NA	No	ID=18-9196108-9196151-AC,18-9196189-9196223-AC;MOTIFS=AC;STRUC=<VC104262>	HPRC,HGSVC,1KG-ONT	Yes	2.17	No	NA,NA	NA	NA
chr18:9196189	505035	INS	71	0.8474	0.5615	75	ANKRD12(1.0194e-07,0.583)	NA	NA	NA	NA	NA	NA	NA	NA	No	ID=18-9196108-9196151-AC,18-9196189-9196223-AC;MOTIFS=AC;STRUC=<VC104262>	HPRC,HGSVC,1KG-ONT	Yes	2.17	Yes	NA,NA	NA	NA
chr18:9196189	505034	INS	93	0.8976	0.3848	3	ANKRD12(1.0194e-07,0.583)	NA	NA	NA	NA	NA	NA	NA	NA	No	ID=18-9196108-9196151-AC,18-9196189-9196223-AC;MOTIFS=AC;STRUC=<VC104262>	HPRC,HGSVC,1KG-ONT	Yes	2.17	No	NA,NA	NA	NA
chr18:9196189	505033	INS	83	0.8599	0.5143	47	ANKRD12(1.0194e-07,0.583)	NA	NA	NA	NA	NA	NA	NA	NA	No	ID=18-9196108-9196151-AC,18-9196189-9196223-AC;MOTIFS=AC;STRUC=<VC104262>	HPRC,HGSVC,1KG-ONT	Yes	2.17	Yes	NA,NA	NA	NA
chr18:9196189	505032	INS	79	0.844	0.5903	137	ANKRD12(1.0194e-07,0.583)	NA	NA	NA	NA	NA	NA	NA	NA	No	ID=18-9196108-9196151-AC,18-9196189-9196223-AC;MOTIFS=AC;STRUC=<VC104262>	HPRC,HGSVC,1KG-ONT	Yes	2.17	Yes	NA,NA	NA	NA
chr18:9205225	505037	DEL	1709	0.8025	0.6948	1	ANKRD12(1.0194e-07,0.583)	NA	NA	NA	NA	NA	NA	NA	NA	No	ID=18-9205322-9205331-T;MOTIFS=T;STRUC=<TR1571530>,ID=18-9205464-9205473-AAT;MOTIFS=AAT;STRUC=<TR1571531>,ID=18-9205744-9205753-T;MOTIFS=T;STRUC=<TR1571532>,ID=18-9206703-9206715-TTTC;MOTIFS=TTTC;STRUC=<TR1571533>	NA	Yes	6.945	No	NA,NA	NA	NA
chr18:9209542	505038	DEL	98	0.9262	0.2693	1	ANKRD12(1.0194e-07,0.583)	NA	NA	NA	NA	NA	NA	NA	NA	No	NA	NA	Yes	4.546	No	NA,NA	NA	NA
chr18:9225120	505039	DEL	335	0.9386	0.2299	664	ANKRD12(1.0194e-07,0.583)	NA	NA	NA	NA	NA	NA	NA	NA	No	ID=18-9225053-9225061-A,18-9225472-9225489-A;MOTIFS=A;STRUC=<VC104263>	HPRC,HGSVC,1KG-ONT	Yes	3.196	Yes	NA,NA	NA	NA
chr18:9225848	505040	DEL	132	0.9587	0.1704	8	ANKRD12(1.0194e-07,0.583)	NA	NA	NA	NA	NA	NA	NA	NA	No	NA	1KG-ONT	Yes	2.852	Yes	NA,NA	NA	NA
chr18:9277706	505041	DEL	112	0.9252	0.2787	169	ANKRD12(1.0194e-07,0.583)	NA	NA	NA	NA	NA	NA	NA	NA	No	NA	HPRC,HGSVC,1KG-ONT	Yes	3.339	Yes	NA,NA	NA	NA
chr18:9287069	505042	INS	331	0.9382	0.251	308	NA	NA	NA	NA	NA	NA	NA	NA	NA	No	NA	HPRC,HGSVC,1KG-ONT	Yes	3.188	Yes	NA,NA	NA	NA
chr18:9324174	505043	DEL	3116	0.9486	0.211	121	NA	NA	NA	NA	NA	NA	NA	NA	enhancer	No	ID=18-9324431-9324455-AAAAAT;MOTIFS=AAAAAT;STRUC=<TR1571724>,ID=18-9324744-9324755-A;MOTIFS=A;STRUC=<TR1571725>,ID=18-9324752-9324767-AAAG;MOTIFS=AAAG;STRUC=<TR1571726>,ID=18-9324760-9324777-AAAGA;MOTIFS=AAAGA;STRUC=<TR1571727>,ID=18-9324770-9324785-AAAG;MOTIFS=AAAG;STRUC=<TR1571728>,ID=18-9325259-9325276-A;MOTIFS=A;STRUC=<TR1571729>,ID=18-9325570-9325581-A;MOTIFS=A;STRUC=<TR1571730>,ID=18-9325915-9325924-GGA;MOTIFS=GGA;STRUC=<TR1571731>	HPRC,HGSVC,1KG-ONT	Yes	1.682	Yes	NA,NA	NA	NA
chr18:9385393	505044	DEL	324	0.9917	0.0168	910	TWSG1(0.0014096,0.963)	NA	NA	NA	NA	NA	NA	NA	NA	No	ID=18-9385695-9385721-A;MOTIFS=A;STRUC=(A)n	HPRC,HGSVC,1KG-ONT	Yes	2.225	Yes	NA,NA	NA	NA
chr18:9401405	505045	INS	326	0.9689	0.1354	360	TWSG1(0.0014096,0.963)	NA	NA	NA	NA	NA	NA	NA	NA	No	ID=18-9401388-9401399-TG;MOTIFS=TG;STRUC=(TG)n	HPRC,HGSVC,1KG-ONT	Yes	9.399	Yes	NA,NA	NA	NA
chr18:9402745	505046	DEL	66	0.8682	0.4821	2	NA	NA	NA	NA	NA	NA	NA	NA	NA	No	NA	NA	No	0.412	Yes	NA,NA	NA	NA
chr18:9449176	505047	INS	104	0.8822	0.5008	60	NA	NA	NA	NA	NA	NA	NA	NA	NA	No	ID=18-9449110-9449122-TA,18-9449126-9449135-AT,18-9449141-9449151-TA,18-9449258-9449268-TA,18-9449293-9449302-TA;MOTIFS=TA,AT;STRUC=<VC104286>	HPRC,HGSVC	Yes	0.794	Yes	NA,NA	NA	NA
chr18:9449176	505048	INS	130	0.8309	0.6148	592	NA	NA	NA	NA	NA	NA	NA	NA	NA	No	ID=18-9449110-9449122-TA,18-9449126-9449135-AT,18-9449141-9449151-TA,18-9449258-9449268-TA,18-9449293-9449302-TA;MOTIFS=TA,AT;STRUC=<VC104286>	HPRC,HGSVC,1KG-ONT	Yes	0.794	Yes	NA,NA	NA	NA
chr18:9449176	505049	INS	131	0.8525	0.5345	37	NA	NA	NA	NA	NA	NA	NA	NA	NA	No	ID=18-9449110-9449122-TA,18-9449126-9449135-AT,18-9449141-9449151-TA,18-9449258-9449268-TA,18-9449293-9449302-TA;MOTIFS=TA,AT;STRUC=<VC104286>	HPRC,HGSVC,1KG-ONT	Yes	0.794	Yes	NA,NA	NA	NA
chr18:9449182	505054	INS	180	0.8656	0.5349	525	NA	NA	NA	NA	NA	NA	NA	NA	NA	No	ID=18-9449110-9449122-TA,18-9449126-9449135-AT,18-9449141-9449151-TA,18-9449258-9449268-TA,18-9449293-9449302-TA;MOTIFS=TA,AT;STRUC=<VC104286>	HPRC,HGSVC,1KG-ONT	Yes	0.794	Yes	NA,NA	NA	NA
chr18:9449182	505058	INS	134	0.8512	0.5628	1	NA	NA	NA	NA	NA	NA	NA	NA	NA	No	ID=18-9449110-9449122-TA,18-9449126-9449135-AT,18-9449141-9449151-TA,18-9449258-9449268-TA,18-9449293-9449302-TA;MOTIFS=TA,AT;STRUC=<VC104286>	HPRC,HGSVC,1KG-ONT	Yes	0.794	No	NA,NA	NA	NA
chr18:9449182	505057	INS	156	0.8624	0.5646	87	NA	NA	NA	NA	NA	NA	NA	NA	NA	No	ID=18-9449110-9449122-TA,18-9449126-9449135-AT,18-9449141-9449151-TA,18-9449258-9449268-TA,18-9449293-9449302-TA;MOTIFS=TA,AT;STRUC=<VC104286>	HPRC,HGSVC,1KG-ONT	Yes	0.794	Yes	NA,NA	NA	NA
chr18:9449182	505056	INS	181	0.8412	0.5913	13	NA	NA	NA	NA	NA	NA	NA	NA	NA	No	ID=18-9449110-9449122-TA,18-9449126-9449135-AT,18-9449141-9449151-TA,18-9449258-9449268-TA,18-9449293-9449302-TA;MOTIFS=TA,AT;STRUC=<VC104286>	HPRC,HGSVC,1KG-ONT	No	0.794	Yes	NA,NA	NA	NA
chr18:9449182	505055	INS	146	0.8355	0.6058	35	NA	NA	NA	NA	NA	NA	NA	NA	NA	No	ID=18-9449110-9449122-TA,18-9449126-9449135-AT,18-9449141-9449151-TA,18-9449258-9449268-TA,18-9449293-9449302-TA;MOTIFS=TA,AT;STRUC=<VC104286>	HPRC,HGSVC,1KG-ONT	Yes	0.794	Yes	NA,NA	NA	NA
chr18:9449182	505053	INS	207	0.8725	0.4622	94	NA	NA	NA	NA	NA	NA	NA	NA	NA	No	ID=18-9449110-9449122-TA,18-9449126-9449135-AT,18-9449141-9449151-TA,18-9449258-9449268-TA,18-9449293-9449302-TA;MOTIFS=TA,AT;STRUC=<VC104286>	HPRC,HGSVC,1KG-ONT	No	0.794	Yes	NA,NA	NA	NA
chr18:9449182	505052	INS	310	0.9112	0.3308	1	NA	NA	NA	NA	NA	NA	NA	NA	NA	No	ID=18-9449110-9449122-TA,18-9449126-9449135-AT,18-9449141-9449151-TA,18-9449258-9449268-TA,18-9449293-9449302-TA;MOTIFS=TA,AT;STRUC=<VC104286>	HPRC,HGSVC	No	0.794	No	NA,NA	NA	NA
chr18:9449189	505059	INS	233	0.9656	0.1364	77	NA	NA	NA	NA	NA	NA	NA	NA	NA	No	ID=18-9449110-9449122-TA,18-9449126-9449135-AT,18-9449141-9449151-TA,18-9449258-9449268-TA,18-9449293-9449302-TA;MOTIFS=TA,AT;STRUC=<VC104286>	HPRC,HGSVC,1KG-ONT	No	0.794	Yes	NA,NA	NA	NA
chr18:9449199	505061	INS	52	0.8675	0.4967	237	NA	NA	NA	NA	NA	NA	NA	NA	NA	No	ID=18-9449110-9449122-TA,18-9449126-9449135-AT,18-9449141-9449151-TA,18-9449258-9449268-TA,18-9449293-9449302-TA;MOTIFS=TA,AT;STRUC=<VC104286>	HPRC,HGSVC	Yes	0.794	Yes	NA,NA	NA	NA
chr18:9449216	505062	INS	139	0.8887	0.4171	38	NA	NA	NA	NA	NA	NA	NA	NA	NA	No	ID=18-9449110-9449122-TA,18-9449126-9449135-AT,18-9449141-9449151-TA,18-9449258-9449268-TA,18-9449293-9449302-TA;MOTIFS=TA,AT;STRUC=<VC104286>	HPRC,HGSVC,1KG-ONT	Yes	0.794	Yes	NA,NA	NA	NA
chr18:9557688	505063	DEL	91	0.8689	0.5124	8	PPP4R1(0.51479,0.521)	NA	NA	NA	NA	NA	NA	NA	NA	No	NA	HPRC,HGSVC	Yes	4.878	Yes	NA,NA	NA	NA
chr18:9603210	505064	INS	3075	0.9199	0.289	491	PPP4R1(0.51479,0.521)	NA	NA	NA	NA	NA	NA	NA	NA	No	NA	HPRC,HGSVC,1KG-ONT	No	2.17	Yes	NA,NA	NA	NA
chr18:9611746	505065	DEL	134	0.8147	0.6732	8	PPP4R1(0.51479,0.521)	NA	NA	NA	NA	NA	NA	NA	NA	No	NA	HGSVC,1KG-ONT	Yes	0.803	Yes	NA,NA	NA	NA
