## Supplemental Table 3 for "Population-scale Long-read Sequencing in the *All of Us* Research Program": AoU_strict_SV_summary.csv (part 87 of 233)

SV coordinate	SV ID	SV type	SV length	Confidence score	Calibration sensitivity	AoU cohort sample count	OMIM genes intersected(pLI, LOEUF)	Disease genes intersected(pLI, LOEUF)	Cancer genes intersected(pLI, LOEUF)	ACMG genes intersected(pLI, LOEUF)	OMIM CDS intersected(pLI, LOEUF)	Disease CDS intersected(pLI, LOEUF)	Cancer CDS intersected(pLI, LOEUF)	ACMG CDS intersected(pLI, LOEUF)	Regulatory element intersected	SegDUP association(INS:within 1kb, DEL:intersect)	Tandem repeats intersected	Detected in other LR datasets(HPRC,HGSVC,1KG-ONT)	Detected in AoU SR(990/1,027 AoU Phase I matched samples)	CADD-SV score	Detected in 1KG SR	SR validation	LR assembly-supported	Locityper validation (percentage of carriers with allele differences <20 between the identified and Locityper calls.)
chr18:9620362	505066	INS	55	0.8249	0.6333	5	NA	NA	NA	NA	NA	NA	NA	NA	NA	No	ID=18-9620235-9620267-CAATCTCAGCTTGCTG,18-9620336-9620345-CCA,18-9620360-9620362-TG,18-9620378-9620394-T;MOTIFS=CAATCTCAGCTTGCTG,T,TG,CCA;STRUC=<VC104305>	HPRC,HGSVC,1KG-ONT	No	2.17	Yes	NA,NA	NA	NA
chr18:9620362	505067	INS	62	0.9261	0.2819	1	NA	NA	NA	NA	NA	NA	NA	NA	NA	No	ID=18-9620235-9620267-CAATCTCAGCTTGCTG,18-9620336-9620345-CCA,18-9620360-9620362-TG,18-9620378-9620394-T;MOTIFS=CAATCTCAGCTTGCTG,T,TG,CCA;STRUC=<VC104305>	HPRC,HGSVC,1KG-ONT	No	2.17	No	NA,NA	NA	NA
chr18:9620376	505068	INS	102	0.8863	0.4746	39	NA	NA	NA	NA	NA	NA	NA	NA	NA	No	ID=18-9620235-9620267-CAATCTCAGCTTGCTG,18-9620336-9620345-CCA,18-9620360-9620362-TG,18-9620378-9620394-T;MOTIFS=CAATCTCAGCTTGCTG,T,TG,CCA;STRUC=<VC104305>,ID=18-9620362-9620379-TA;MOTIFS=TA;STRUC=<TR1572200>	HPRC,HGSVC,1KG-ONT	No	2.17	Yes	NA,NA	NA	NA
chr18:9620376	505069	INS	89	0.8325	0.6757	23	NA	NA	NA	NA	NA	NA	NA	NA	NA	No	ID=18-9620235-9620267-CAATCTCAGCTTGCTG,18-9620336-9620345-CCA,18-9620360-9620362-TG,18-9620378-9620394-T;MOTIFS=CAATCTCAGCTTGCTG,T,TG,CCA;STRUC=<VC104305>,ID=18-9620362-9620379-TA;MOTIFS=TA;STRUC=<TR1572200>	HPRC,HGSVC,1KG-ONT	No	2.17	Yes	NA,NA	NA	NA
chr18:9620376	505070	INS	58	0.857	0.554	72	NA	NA	NA	NA	NA	NA	NA	NA	NA	No	ID=18-9620235-9620267-CAATCTCAGCTTGCTG,18-9620336-9620345-CCA,18-9620360-9620362-TG,18-9620378-9620394-T;MOTIFS=CAATCTCAGCTTGCTG,T,TG,CCA;STRUC=<VC104305>,ID=18-9620362-9620379-TA;MOTIFS=TA;STRUC=<TR1572200>	HPRC,HGSVC,1KG-ONT	No	2.17	Yes	NA,NA	NA	NA
chr18:9620376	505071	INS	123	0.8403	0.5838	7	NA	NA	NA	NA	NA	NA	NA	NA	NA	No	ID=18-9620235-9620267-CAATCTCAGCTTGCTG,18-9620336-9620345-CCA,18-9620360-9620362-TG,18-9620378-9620394-T;MOTIFS=CAATCTCAGCTTGCTG,T,TG,CCA;STRUC=<VC104305>,ID=18-9620362-9620379-TA;MOTIFS=TA;STRUC=<TR1572200>	HPRC,HGSVC	No	2.17	Yes	NA,NA	NA	NA
chr18:9620377	505072	INS	109	0.8249	0.6868	4	NA	NA	NA	NA	NA	NA	NA	NA	NA	No	ID=18-9620235-9620267-CAATCTCAGCTTGCTG,18-9620336-9620345-CCA,18-9620360-9620362-TG,18-9620378-9620394-T;MOTIFS=CAATCTCAGCTTGCTG,T,TG,CCA;STRUC=<VC104305>,ID=18-9620362-9620379-TA;MOTIFS=TA;STRUC=<TR1572200>	HPRC,HGSVC	No	2.17	Yes	NA,NA	NA	NA
chr18:9620378	505086	INS	62	0.8779	0.4557	30	NA	NA	NA	NA	NA	NA	NA	NA	NA	No	ID=18-9620235-9620267-CAATCTCAGCTTGCTG,18-9620336-9620345-CCA,18-9620360-9620362-TG,18-9620378-9620394-T;MOTIFS=CAATCTCAGCTTGCTG,T,TG,CCA;STRUC=<VC104305>,ID=18-9620362-9620379-TA;MOTIFS=TA;STRUC=<TR1572200>	HPRC,HGSVC,1KG-ONT	No	2.17	Yes	NA,NA	NA	NA
chr18:9620378	505085	INS	66	0.8065	0.6694	94	NA	NA	NA	NA	NA	NA	NA	NA	NA	No	ID=18-9620235-9620267-CAATCTCAGCTTGCTG,18-9620336-9620345-CCA,18-9620360-9620362-TG,18-9620378-9620394-T;MOTIFS=CAATCTCAGCTTGCTG,T,TG,CCA;STRUC=<VC104305>,ID=18-9620362-9620379-TA;MOTIFS=TA;STRUC=<TR1572200>	HPRC,HGSVC,1KG-ONT	No	2.17	Yes	NA,NA	NA	NA
chr18:9620378	505084	INS	70	0.8079	0.6796	80	NA	NA	NA	NA	NA	NA	NA	NA	NA	No	ID=18-9620235-9620267-CAATCTCAGCTTGCTG,18-9620336-9620345-CCA,18-9620360-9620362-TG,18-9620378-9620394-T;MOTIFS=CAATCTCAGCTTGCTG,T,TG,CCA;STRUC=<VC104305>,ID=18-9620362-9620379-TA;MOTIFS=TA;STRUC=<TR1572200>	HPRC,HGSVC,1KG-ONT	No	2.17	Yes	NA,NA	NA	NA
chr18:9620378	505083	INS	94	0.8167	0.6602	67	NA	NA	NA	NA	NA	NA	NA	NA	NA	No	ID=18-9620235-9620267-CAATCTCAGCTTGCTG,18-9620336-9620345-CCA,18-9620360-9620362-TG,18-9620378-9620394-T;MOTIFS=CAATCTCAGCTTGCTG,T,TG,CCA;STRUC=<VC104305>,ID=18-9620362-9620379-TA;MOTIFS=TA;STRUC=<TR1572200>	HPRC,HGSVC,1KG-ONT	No	2.17	Yes	NA,NA	NA	NA
chr18:9620378	505082	INS	75	0.8661	0.4971	31	NA	NA	NA	NA	NA	NA	NA	NA	NA	No	ID=18-9620235-9620267-CAATCTCAGCTTGCTG,18-9620336-9620345-CCA,18-9620360-9620362-TG,18-9620378-9620394-T;MOTIFS=CAATCTCAGCTTGCTG,T,TG,CCA;STRUC=<VC104305>,ID=18-9620362-9620379-TA;MOTIFS=TA;STRUC=<TR1572200>	HPRC,HGSVC,1KG-ONT	No	2.17	Yes	NA,NA	NA	NA
chr18:9620378	505081	INS	52	0.8144	0.6829	75	NA	NA	NA	NA	NA	NA	NA	NA	NA	No	ID=18-9620235-9620267-CAATCTCAGCTTGCTG,18-9620336-9620345-CCA,18-9620360-9620362-TG,18-9620378-9620394-T;MOTIFS=CAATCTCAGCTTGCTG,T,TG,CCA;STRUC=<VC104305>,ID=18-9620362-9620379-TA;MOTIFS=TA;STRUC=<TR1572200>	HPRC,HGSVC	No	2.17	Yes	NA,NA	NA	NA
chr18:9620378	505080	INS	55	0.8856	0.4369	32	NA	NA	NA	NA	NA	NA	NA	NA	NA	No	ID=18-9620235-9620267-CAATCTCAGCTTGCTG,18-9620336-9620345-CCA,18-9620360-9620362-TG,18-9620378-9620394-T;MOTIFS=CAATCTCAGCTTGCTG,T,TG,CCA;STRUC=<VC104305>,ID=18-9620362-9620379-TA;MOTIFS=TA;STRUC=<TR1572200>	HPRC,HGSVC,1KG-ONT	No	2.17	Yes	NA,NA	NA	NA
chr18:9620378	505078	INS	52	0.8385	0.5919	8	NA	NA	NA	NA	NA	NA	NA	NA	NA	No	ID=18-9620235-9620267-CAATCTCAGCTTGCTG,18-9620336-9620345-CCA,18-9620360-9620362-TG,18-9620378-9620394-T;MOTIFS=CAATCTCAGCTTGCTG,T,TG,CCA;STRUC=<VC104305>,ID=18-9620362-9620379-TA;MOTIFS=TA;STRUC=<TR1572200>	HPRC,HGSVC	No	2.17	Yes	NA,NA	NA	NA
chr18:9620378	505077	INS	85	0.9012	0.406	29	NA	NA	NA	NA	NA	NA	NA	NA	NA	No	ID=18-9620235-9620267-CAATCTCAGCTTGCTG,18-9620336-9620345-CCA,18-9620360-9620362-TG,18-9620378-9620394-T;MOTIFS=CAATCTCAGCTTGCTG,T,TG,CCA;STRUC=<VC104305>,ID=18-9620362-9620379-TA;MOTIFS=TA;STRUC=<TR1572200>	HPRC,HGSVC,1KG-ONT	No	2.17	Yes	NA,NA	NA	NA
chr18:9620378	505076	INS	80	0.839	0.6671	8	NA	NA	NA	NA	NA	NA	NA	NA	NA	No	ID=18-9620235-9620267-CAATCTCAGCTTGCTG,18-9620336-9620345-CCA,18-9620360-9620362-TG,18-9620378-9620394-T;MOTIFS=CAATCTCAGCTTGCTG,T,TG,CCA;STRUC=<VC104305>,ID=18-9620362-9620379-TA;MOTIFS=TA;STRUC=<TR1572200>	HPRC,HGSVC,1KG-ONT	No	2.17	Yes	NA,NA	NA	NA
chr18:9620378	505074	INS	79	0.8774	0.4421	1	NA	NA	NA	NA	NA	NA	NA	NA	NA	No	ID=18-9620235-9620267-CAATCTCAGCTTGCTG,18-9620336-9620345-CCA,18-9620360-9620362-TG,18-9620378-9620394-T;MOTIFS=CAATCTCAGCTTGCTG,T,TG,CCA;STRUC=<VC104305>,ID=18-9620362-9620379-TA;MOTIFS=TA;STRUC=<TR1572200>	HPRC,HGSVC,1KG-ONT	No	2.17	No	NA,NA	NA	NA
chr18:9620378	505073	INS	58	0.844	0.5632	19	NA	NA	NA	NA	NA	NA	NA	NA	NA	No	ID=18-9620235-9620267-CAATCTCAGCTTGCTG,18-9620336-9620345-CCA,18-9620360-9620362-TG,18-9620378-9620394-T;MOTIFS=CAATCTCAGCTTGCTG,T,TG,CCA;STRUC=<VC104305>,ID=18-9620362-9620379-TA;MOTIFS=TA;STRUC=<TR1572200>	HPRC,HGSVC,1KG-ONT	No	2.17	Yes	NA,NA	NA	NA
chr18:9620378	505079	INS	58	0.8611	0.5454	32	NA	NA	NA	NA	NA	NA	NA	NA	NA	No	ID=18-9620235-9620267-CAATCTCAGCTTGCTG,18-9620336-9620345-CCA,18-9620360-9620362-TG,18-9620378-9620394-T;MOTIFS=CAATCTCAGCTTGCTG,T,TG,CCA;STRUC=<VC104305>,ID=18-9620362-9620379-TA;MOTIFS=TA;STRUC=<TR1572200>	HPRC,HGSVC,1KG-ONT	No	2.17	Yes	NA,NA	NA	NA
chr18:9621931	505088	DEL	306	0.9921	0.016	1033	NA	NA	NA	NA	NA	NA	NA	NA	NA	No	ID=18-9622338-9622349-AAT;MOTIFS=AAT;STRUC=(AAT)n	HPRC,HGSVC,1KG-ONT	No	0.165	Yes	NA,NA	NA	NA
chr18:9626588	505089	DEL	70	0.8285	0.6537	463	NA	NA	NA	NA	NA	NA	NA	NA	NA	No	ID=18-9626573-9626586-A;MOTIFS=A;STRUC=(A)n	HPRC,HGSVC,1KG-ONT	Yes	2.635	Yes	NA,NA	NA	NA
chr18:9626622	505090	INS	1941	0.8766	0.4393	1	NA	NA	NA	NA	NA	NA	NA	NA	NA	No	ID=18-9626573-9626586-A;MOTIFS=A;STRUC=(A)n	NA	Yes	0.354	No	NA,NA	NA	NA
chr18:9638059	505091	INS	56	0.8547	0.5288	4	NA	NA	NA	NA	NA	NA	NA	NA	NA	No	NA	NA	No	1.616	No	NA,NA	NA	NA
chr18:9641321	505092	DEL	56	0.8778	0.4456	1	NA	NA	NA	NA	NA	NA	NA	NA	NA	No	ID=18-9641192-9641203-A,18-9641303-9641356-ATAG,18-9641353-9641377-AGAA,18-9641377-9641425-AGAT,18-9641426-9641441-GATA,18-9641441-9641456-GATA,18-9641479-9641491-AGAT,18-9641498-9641513-AGAA,18-9641510-9641528-AGAT;MOTIFS=AGAT,A,GATA,AGAA,ATAG;STRUC=<VC104313>	NA	No	2.612	No	NA,NA	NA	NA
chr18:9641341	505093	INS	149	0.8466	0.5926	1	NA	NA	NA	NA	NA	NA	NA	NA	NA	No	ID=18-9641192-9641203-A,18-9641303-9641356-ATAG,18-9641353-9641377-AGAA,18-9641377-9641425-AGAT,18-9641426-9641441-GATA,18-9641441-9641456-GATA,18-9641479-9641491-AGAT,18-9641498-9641513-AGAA,18-9641510-9641528-AGAT;MOTIFS=AGAT,A,GATA,AGAA,ATAG;STRUC=<VC104313>	NA	Yes	8.819	No	NA,NA	NA	NA
chr18:9641421	505094	DEL	58	0.808	0.6834	1	NA	NA	NA	NA	NA	NA	NA	NA	NA	No	ID=18-9641192-9641203-A,18-9641303-9641356-ATAG,18-9641353-9641377-AGAA,18-9641377-9641425-AGAT,18-9641426-9641441-GATA,18-9641441-9641456-GATA,18-9641479-9641491-AGAT,18-9641498-9641513-AGAA,18-9641510-9641528-AGAT;MOTIFS=AGAT,A,GATA,AGAA,ATAG;STRUC=<VC104313>	NA	No	2.505	No	NA,NA	NA	NA
chr18:9645944	505095	INS	3140	0.8278	0.6278	1	NA	NA	NA	NA	NA	NA	NA	NA	NA	No	NA	NA	No	3.188	No	NA,NA	NA	NA
chr18:9653931	505096	DEL	382	0.9457	0.4457	2	NA	NA	NA	NA	NA	NA	NA	NA	NA	No	ID=18-9653727-9653751-TATT,18-9653850-9653875-T,18-9653998-9654011-T;MOTIFS=TATT,T;STRUC=<VC104316>,ID=18-9654225-9654245-TTTTG;MOTIFS=TTTTG;STRUC=<TR1572250>	HPRC	Yes	0.09	No	NA,NA	NA	NA
chr18:9656183	505097	INS	50	0.8504	0.5449	30	NA	NA	NA	NA	NA	NA	NA	NA	NA	No	ID=18-9656077-9656090-AGA,18-9656148-9656158-GT,18-9656179-9656180-T,18-9656181-9656182-T,18-9656183-9656184-T,18-9656185-9656203-T;MOTIFS=AGA,T,GT;STRUC=<VC104317>,ID=18-9656157-9656186-TA;MOTIFS=TA;STRUC=<TR1572255>	HPRC,HGSVC	No	1.616	Yes	NA,NA	NA	NA
chr18:9656185	505098	INS	57	0.8111	0.6797	6	NA	NA	NA	NA	NA	NA	NA	NA	NA	No	ID=18-9656077-9656090-AGA,18-9656148-9656158-GT,18-9656179-9656180-T,18-9656181-9656182-T,18-9656183-9656184-T,18-9656185-9656203-T;MOTIFS=AGA,T,GT;STRUC=<VC104317>,ID=18-9656157-9656186-TA;MOTIFS=TA;STRUC=<TR1572255>	HPRC,HGSVC	No	1.616	Yes	NA,NA	NA	NA
chr18:9656185	505099	INS	52	0.8092	0.6589	39	NA	NA	NA	NA	NA	NA	NA	NA	NA	No	ID=18-9656077-9656090-AGA,18-9656148-9656158-GT,18-9656179-9656180-T,18-9656181-9656182-T,18-9656183-9656184-T,18-9656185-9656203-T;MOTIFS=AGA,T,GT;STRUC=<VC104317>,ID=18-9656157-9656186-TA;MOTIFS=TA;STRUC=<TR1572255>	HPRC,HGSVC	No	1.616	Yes	NA,NA	NA	NA
chr18:9705972	505100	INS	332	0.9252	0.2852	1	NA	NA	NA	NA	NA	NA	NA	NA	NA	No	NA	NA	Yes	8.005	No	NA,NA	NA	NA
chr18:9712597	505101	DEL	2515	0.8409	0.6126	1	RAB31(1.1162e-06,1.516)	NA	NA	NA	NA	NA	NA	NA	enhancer	No	ID=18-9712667-9712677-GGA;MOTIFS=GGA;STRUC=(GGA)n,ID=18-9714692-9714705-ATTC;MOTIFS=ATTC;STRUC=<TR1572341>,ID=18-9714892-9714901-TGA;MOTIFS=TGA;STRUC=<TR1572342>	NA	Yes	10.8	No	NA,NA	NA	NA
chr18:9716910	505102	INS	52	0.8916	0.3847	80	RAB31(1.1162e-06,1.516)	NA	NA	NA	NA	NA	NA	NA	NA	No	NA	HPRC,HGSVC,1KG-ONT	Yes	0.328	Yes	NA,NA	NA	NA
chr18:9716910	505103	INS	56	0.8275	0.6032	63	RAB31(1.1162e-06,1.516)	NA	NA	NA	NA	NA	NA	NA	NA	No	NA	HPRC,HGSVC,1KG-ONT	Yes	0.328	Yes	NA,NA	NA	NA
chr18:9716910	505104	INS	60	0.8722	0.4422	50	RAB31(1.1162e-06,1.516)	NA	NA	NA	NA	NA	NA	NA	NA	No	NA	HPRC,HGSVC,1KG-ONT	Yes	0.328	Yes	NA,NA	NA	NA
chr18:9716912	505105	INS	64	0.8267	0.6106	39	RAB31(1.1162e-06,1.516)	NA	NA	NA	NA	NA	NA	NA	NA	No	ID=18-9716910-9716930-TTTC;MOTIFS=TTTC;STRUC=<TR1572348>,ID=18-9716930-9716940-T;MOTIFS=T;STRUC=(T)n	HPRC,HGSVC,1KG-ONT	Yes	0.328	Yes	NA,NA	NA	NA
chr18:9716912	505106	INS	68	0.8809	0.4375	37	RAB31(1.1162e-06,1.516)	NA	NA	NA	NA	NA	NA	NA	NA	No	ID=18-9716910-9716930-TTTC;MOTIFS=TTTC;STRUC=<TR1572348>,ID=18-9716930-9716940-T;MOTIFS=T;STRUC=(T)n	HPRC,HGSVC,1KG-ONT	Yes	0.328	Yes	NA,NA	NA	NA
chr18:9716912	505107	INS	72	0.8075	0.6736	13	RAB31(1.1162e-06,1.516)	NA	NA	NA	NA	NA	NA	NA	NA	No	ID=18-9716910-9716930-TTTC;MOTIFS=TTTC;STRUC=<TR1572348>,ID=18-9716930-9716940-T;MOTIFS=T;STRUC=(T)n	HPRC,HGSVC,1KG-ONT	Yes	0.328	No	NA,NA	NA	NA
chr18:9716912	505108	INS	76	0.8375	0.587	9	RAB31(1.1162e-06,1.516)	NA	NA	NA	NA	NA	NA	NA	NA	No	ID=18-9716910-9716930-TTTC;MOTIFS=TTTC;STRUC=<TR1572348>,ID=18-9716930-9716940-T;MOTIFS=T;STRUC=(T)n	HPRC,HGSVC,1KG-ONT	Yes	0.328	Yes	NA,NA	NA	NA
chr18:9718816	505109	DEL	54	0.9027	0.3583	31	RAB31(1.1162e-06,1.516)	NA	NA	NA	NA	NA	NA	NA	NA	No	NA	HPRC,HGSVC,1KG-ONT	No	0.374	Yes	NA,NA	NA	NA
chr18:9723058	505110	INS	124	0.8192	0.6535	1	RAB31(1.1162e-06,1.516)	NA	NA	NA	NA	NA	NA	NA	NA	No	ID=18-9723055-9723065-T;MOTIFS=T;STRUC=<TR1572362>	NA	No	2.941	No	NA,NA	NA	NA
chr18:9809075	505111	INS	198	0.9262	0.5725	246	RAB31(1.1162e-06,1.516)	NA	NA	NA	NA	NA	NA	NA	enhancer	No	ID=18-9809039-9809056-GT;MOTIFS=GT;STRUC=(GT)n	HPRC,HGSVC,1KG-ONT	Yes	8.401	Yes	NA,NA	NA	NA
chr18:9815250	505112	DEL	770	0.8665	0.4984	1	RAB31(1.1162e-06,1.516)	NA	NA	NA	NA	NA	NA	NA	NA	No	ID=18-9815385-9815524-CGTGTAGATGCTGTCCTCCATCCCTGAGTGTCATC,18-9815525-9815844-CGTGTAGATGCTGTCCTCCATCCCTGAGTGTCATC,18-9815845-9816019-AGATGCTGTCCTCCATCCCTGAGTGTCATCCGTGT,18-9816020-9816156-AGATGCTGTCCTCCATCCCTGAGTGTCATCCGTGT;MOTIFS=CGTGTAGATGCTGTCCTCCATCCCTGAGTGTCATC,AGATGCTGTCCTCCATCCCTGAGTGTCATCCGTGT;STRUC=<VC104344>	HPRC,HGSVC,1KG-ONT	Yes	3.425	No	NA,NA	NA	NA
chr18:9815263	505113	DEL	888	0.8983	0.3618	251	RAB31(1.1162e-06,1.516)	NA	NA	NA	NA	NA	NA	NA	NA	No	ID=18-9815385-9815524-CGTGTAGATGCTGTCCTCCATCCCTGAGTGTCATC,18-9815525-9815844-CGTGTAGATGCTGTCCTCCATCCCTGAGTGTCATC,18-9815845-9816019-AGATGCTGTCCTCCATCCCTGAGTGTCATCCGTGT,18-9816020-9816156-AGATGCTGTCCTCCATCCCTGAGTGTCATCCGTGT;MOTIFS=CGTGTAGATGCTGTCCTCCATCCCTGAGTGTCATC,AGATGCTGTCCTCCATCCCTGAGTGTCATCCGTGT;STRUC=<VC104344>	HPRC,HGSVC,1KG-ONT	Yes	3.431	Yes	NA,NA	NA	NA
chr18:9815290	505119	DEL	630	0.8783	0.4456	242	RAB31(1.1162e-06,1.516)	NA	NA	NA	NA	NA	NA	NA	NA	No	ID=18-9815385-9815524-CGTGTAGATGCTGTCCTCCATCCCTGAGTGTCATC,18-9815525-9815844-CGTGTAGATGCTGTCCTCCATCCCTGAGTGTCATC,18-9815845-9816019-AGATGCTGTCCTCCATCCCTGAGTGTCATCCGTGT,18-9816020-9816156-AGATGCTGTCCTCCATCCCTGAGTGTCATCCGTGT;MOTIFS=CGTGTAGATGCTGTCCTCCATCCCTGAGTGTCATC,AGATGCTGTCCTCCATCCCTGAGTGTCATCCGTGT;STRUC=<VC104344>	HPRC,HGSVC,1KG-ONT	Yes	4.759	Yes	NA,NA	NA	NA
chr18:9815290	505118	DEL	595	0.9269	0.2786	4	RAB31(1.1162e-06,1.516)	NA	NA	NA	NA	NA	NA	NA	NA	No	ID=18-9815385-9815524-CGTGTAGATGCTGTCCTCCATCCCTGAGTGTCATC,18-9815525-9815844-CGTGTAGATGCTGTCCTCCATCCCTGAGTGTCATC,18-9815845-9816019-AGATGCTGTCCTCCATCCCTGAGTGTCATCCGTGT,18-9816020-9816156-AGATGCTGTCCTCCATCCCTGAGTGTCATCCGTGT;MOTIFS=CGTGTAGATGCTGTCCTCCATCCCTGAGTGTCATC,AGATGCTGTCCTCCATCCCTGAGTGTCATCCGTGT;STRUC=<VC104344>	HPRC,HGSVC,1KG-ONT	Yes	4.817	No	NA,NA	NA	NA
chr18:9815290	505117	DEL	280	0.8013	0.6643	7	RAB31(1.1162e-06,1.516)	NA	NA	NA	NA	NA	NA	NA	NA	No	ID=18-9815385-9815524-CGTGTAGATGCTGTCCTCCATCCCTGAGTGTCATC,18-9815525-9815844-CGTGTAGATGCTGTCCTCCATCCCTGAGTGTCATC,18-9815845-9816019-AGATGCTGTCCTCCATCCCTGAGTGTCATCCGTGT,18-9816020-9816156-AGATGCTGTCCTCCATCCCTGAGTGTCATCCGTGT;MOTIFS=CGTGTAGATGCTGTCCTCCATCCCTGAGTGTCATC,AGATGCTGTCCTCCATCCCTGAGTGTCATCCGTGT;STRUC=<VC104344>	HPRC,HGSVC,1KG-ONT	No	4.797	No	NA,NA	NA	NA
chr18:9815290	505116	DEL	245	0.8343	0.622	7	RAB31(1.1162e-06,1.516)	NA	NA	NA	NA	NA	NA	NA	NA	No	ID=18-9815385-9815524-CGTGTAGATGCTGTCCTCCATCCCTGAGTGTCATC,18-9815525-9815844-CGTGTAGATGCTGTCCTCCATCCCTGAGTGTCATC,18-9815845-9816019-AGATGCTGTCCTCCATCCCTGAGTGTCATCCGTGT,18-9816020-9816156-AGATGCTGTCCTCCATCCCTGAGTGTCATCCGTGT;MOTIFS=CGTGTAGATGCTGTCCTCCATCCCTGAGTGTCATC,AGATGCTGTCCTCCATCCCTGAGTGTCATCCGTGT;STRUC=<VC104344>	HPRC,HGSVC,1KG-ONT	No	4.927	Yes	NA,NA	NA	NA
chr18:9815290	505115	DEL	140	0.9805	0.1302	190	RAB31(1.1162e-06,1.516)	NA	NA	NA	NA	NA	NA	NA	NA	No	ID=18-9815385-9815524-CGTGTAGATGCTGTCCTCCATCCCTGAGTGTCATC,18-9815525-9815844-CGTGTAGATGCTGTCCTCCATCCCTGAGTGTCATC,18-9815845-9816019-AGATGCTGTCCTCCATCCCTGAGTGTCATCCGTGT,18-9816020-9816156-AGATGCTGTCCTCCATCCCTGAGTGTCATCCGTGT;MOTIFS=CGTGTAGATGCTGTCCTCCATCCCTGAGTGTCATC,AGATGCTGTCCTCCATCCCTGAGTGTCATCCGTGT;STRUC=<VC104344>	HPRC,HGSVC,1KG-ONT	No	5.116	Yes	NA,NA	NA	NA
chr18:9815290	505114	DEL	105	0.8358	0.6385	30	RAB31(1.1162e-06,1.516)	NA	NA	NA	NA	NA	NA	NA	NA	No	ID=18-9815385-9815524-CGTGTAGATGCTGTCCTCCATCCCTGAGTGTCATC,18-9815525-9815844-CGTGTAGATGCTGTCCTCCATCCCTGAGTGTCATC,18-9815845-9816019-AGATGCTGTCCTCCATCCCTGAGTGTCATCCGTGT,18-9816020-9816156-AGATGCTGTCCTCCATCCCTGAGTGTCATCCGTGT;MOTIFS=CGTGTAGATGCTGTCCTCCATCCCTGAGTGTCATC,AGATGCTGTCCTCCATCCCTGAGTGTCATCCGTGT;STRUC=<VC104344>	HPRC,HGSVC,1KG-ONT	No	5.073	Yes	NA,NA	NA	NA
chr18:9815315	505120	DEL	70	0.8795	0.4561	140	RAB31(1.1162e-06,1.516)	NA	NA	NA	NA	NA	NA	NA	NA	No	ID=18-9815385-9815524-CGTGTAGATGCTGTCCTCCATCCCTGAGTGTCATC,18-9815525-9815844-CGTGTAGATGCTGTCCTCCATCCCTGAGTGTCATC,18-9815845-9816019-AGATGCTGTCCTCCATCCCTGAGTGTCATCCGTGT,18-9816020-9816156-AGATGCTGTCCTCCATCCCTGAGTGTCATCCGTGT;MOTIFS=CGTGTAGATGCTGTCCTCCATCCCTGAGTGTCATC,AGATGCTGTCCTCCATCCCTGAGTGTCATCCGTGT;STRUC=<VC104344>	HPRC,HGSVC,1KG-ONT	No	5.093	Yes	NA,NA	NA	NA
chr18:9815355	505121	INS	140	0.8716	0.4564	64	RAB31(1.1162e-06,1.516)	NA	NA	NA	NA	NA	NA	NA	NA	No	ID=18-9815385-9815524-CGTGTAGATGCTGTCCTCCATCCCTGAGTGTCATC,18-9815525-9815844-CGTGTAGATGCTGTCCTCCATCCCTGAGTGTCATC,18-9815845-9816019-AGATGCTGTCCTCCATCCCTGAGTGTCATCCGTGT,18-9816020-9816156-AGATGCTGTCCTCCATCCCTGAGTGTCATCCGTGT;MOTIFS=CGTGTAGATGCTGTCCTCCATCCCTGAGTGTCATC,AGATGCTGTCCTCCATCCCTGAGTGTCATCCGTGT;STRUC=<VC104344>	NA	No	0.105	Yes	NA,NA	NA	NA
chr18:9815355	505122	DEL	665	0.8014	0.6814	57	RAB31(1.1162e-06,1.516)	NA	NA	NA	NA	NA	NA	NA	NA	No	ID=18-9815385-9815524-CGTGTAGATGCTGTCCTCCATCCCTGAGTGTCATC,18-9815525-9815844-CGTGTAGATGCTGTCCTCCATCCCTGAGTGTCATC,18-9815845-9816019-AGATGCTGTCCTCCATCCCTGAGTGTCATCCGTGT,18-9816020-9816156-AGATGCTGTCCTCCATCCCTGAGTGTCATCCGTGT;MOTIFS=CGTGTAGATGCTGTCCTCCATCCCTGAGTGTCATC,AGATGCTGTCCTCCATCCCTGAGTGTCATCCGTGT;STRUC=<VC104344>	HPRC,HGSVC,1KG-ONT	Yes	4.885	Yes	NA,NA	NA	NA
chr18:9815453	505123	DEL	63	0.85	0.5919	2	RAB31(1.1162e-06,1.516)	NA	NA	NA	NA	NA	NA	NA	NA	No	ID=18-9815385-9815524-CGTGTAGATGCTGTCCTCCATCCCTGAGTGTCATC,18-9815525-9815844-CGTGTAGATGCTGTCCTCCATCCCTGAGTGTCATC,18-9815845-9816019-AGATGCTGTCCTCCATCCCTGAGTGTCATCCGTGT,18-9816020-9816156-AGATGCTGTCCTCCATCCCTGAGTGTCATCCGTGT;MOTIFS=CGTGTAGATGCTGTCCTCCATCCCTGAGTGTCATC,AGATGCTGTCCTCCATCCCTGAGTGTCATCCGTGT;STRUC=<VC104344>	HPRC,HGSVC,1KG-ONT	No	5.61	Yes	NA,NA	NA	NA
chr18:9815455	505124	INS	105	0.8339	0.6167	24	RAB31(1.1162e-06,1.516)	NA	NA	NA	NA	NA	NA	NA	NA	No	ID=18-9815385-9815524-CGTGTAGATGCTGTCCTCCATCCCTGAGTGTCATC,18-9815525-9815844-CGTGTAGATGCTGTCCTCCATCCCTGAGTGTCATC,18-9815845-9816019-AGATGCTGTCCTCCATCCCTGAGTGTCATCCGTGT,18-9816020-9816156-AGATGCTGTCCTCCATCCCTGAGTGTCATCCGTGT;MOTIFS=CGTGTAGATGCTGTCCTCCATCCCTGAGTGTCATC,AGATGCTGTCCTCCATCCCTGAGTGTCATCCGTGT;STRUC=<VC104344>	NA	No	0.011	Yes	NA,NA	NA	NA
chr18:9815495	505125	DEL	350	0.883	0.409	1	RAB31(1.1162e-06,1.516)	NA	NA	NA	NA	NA	NA	NA	NA	No	ID=18-9815385-9815524-CGTGTAGATGCTGTCCTCCATCCCTGAGTGTCATC,18-9815525-9815844-CGTGTAGATGCTGTCCTCCATCCCTGAGTGTCATC,18-9815845-9816019-AGATGCTGTCCTCCATCCCTGAGTGTCATCCGTGT,18-9816020-9816156-AGATGCTGTCCTCCATCCCTGAGTGTCATCCGTGT;MOTIFS=CGTGTAGATGCTGTCCTCCATCCCTGAGTGTCATC,AGATGCTGTCCTCCATCCCTGAGTGTCATCCGTGT;STRUC=<VC104344>	HPRC,1KG-ONT	No	4.841	No	NA,NA	NA	NA
chr18:9815546	505126	DEL	71	0.8322	0.6245	17	RAB31(1.1162e-06,1.516)	NA	NA	NA	NA	NA	NA	NA	NA	No	ID=18-9815385-9815524-CGTGTAGATGCTGTCCTCCATCCCTGAGTGTCATC,18-9815525-9815844-CGTGTAGATGCTGTCCTCCATCCCTGAGTGTCATC,18-9815845-9816019-AGATGCTGTCCTCCATCCCTGAGTGTCATCCGTGT,18-9816020-9816156-AGATGCTGTCCTCCATCCCTGAGTGTCATCCGTGT;MOTIFS=CGTGTAGATGCTGTCCTCCATCCCTGAGTGTCATC,AGATGCTGTCCTCCATCCCTGAGTGTCATCCGTGT;STRUC=<VC104344>	HPRC,HGSVC,1KG-ONT	No	5.538	Yes	NA,NA	NA	NA
chr18:9815635	505127	DEL	210	0.8315	0.6068	46	RAB31(1.1162e-06,1.516)	NA	NA	NA	NA	NA	NA	NA	NA	No	ID=18-9815385-9815524-CGTGTAGATGCTGTCCTCCATCCCTGAGTGTCATC,18-9815525-9815844-CGTGTAGATGCTGTCCTCCATCCCTGAGTGTCATC,18-9815845-9816019-AGATGCTGTCCTCCATCCCTGAGTGTCATCCGTGT,18-9816020-9816156-AGATGCTGTCCTCCATCCCTGAGTGTCATCCGTGT;MOTIFS=CGTGTAGATGCTGTCCTCCATCCCTGAGTGTCATC,AGATGCTGTCCTCCATCCCTGAGTGTCATCCGTGT;STRUC=<VC104344>	HPRC,HGSVC,1KG-ONT	No	5.585	Yes	NA,NA	NA	NA
chr18:9815670	505128	DEL	175	0.841	0.5872	117	RAB31(1.1162e-06,1.516)	NA	NA	NA	NA	NA	NA	NA	NA	No	ID=18-9815385-9815524-CGTGTAGATGCTGTCCTCCATCCCTGAGTGTCATC,18-9815525-9815844-CGTGTAGATGCTGTCCTCCATCCCTGAGTGTCATC,18-9815845-9816019-AGATGCTGTCCTCCATCCCTGAGTGTCATCCGTGT,18-9816020-9816156-AGATGCTGTCCTCCATCCCTGAGTGTCATCCGTGT;MOTIFS=CGTGTAGATGCTGTCCTCCATCCCTGAGTGTCATC,AGATGCTGTCCTCCATCCCTGAGTGTCATCCGTGT;STRUC=<VC104344>	HPRC,HGSVC,1KG-ONT	No	5.558	Yes	NA,NA	NA	NA
chr18:9815705	505129	DEL	315	0.9312	0.2582	20	RAB31(1.1162e-06,1.516)	NA	NA	NA	NA	NA	NA	NA	NA	No	ID=18-9815385-9815524-CGTGTAGATGCTGTCCTCCATCCCTGAGTGTCATC,18-9815525-9815844-CGTGTAGATGCTGTCCTCCATCCCTGAGTGTCATC,18-9815845-9816019-AGATGCTGTCCTCCATCCCTGAGTGTCATCCGTGT,18-9816020-9816156-AGATGCTGTCCTCCATCCCTGAGTGTCATCCGTGT;MOTIFS=CGTGTAGATGCTGTCCTCCATCCCTGAGTGTCATC,AGATGCTGTCCTCCATCCCTGAGTGTCATCCGTGT;STRUC=<VC104344>	HPRC,1KG-ONT	No	4.68	Yes	NA,NA	NA	NA
chr18:9815719	505130	DEL	140	0.8938	0.3949	31	RAB31(1.1162e-06,1.516)	NA	NA	NA	NA	NA	NA	NA	NA	No	ID=18-9815385-9815524-CGTGTAGATGCTGTCCTCCATCCCTGAGTGTCATC,18-9815525-9815844-CGTGTAGATGCTGTCCTCCATCCCTGAGTGTCATC,18-9815845-9816019-AGATGCTGTCCTCCATCCCTGAGTGTCATCCGTGT,18-9816020-9816156-AGATGCTGTCCTCCATCCCTGAGTGTCATCCGTGT;MOTIFS=CGTGTAGATGCTGTCCTCCATCCCTGAGTGTCATC,AGATGCTGTCCTCCATCCCTGAGTGTCATCCGTGT;STRUC=<VC104344>	HPRC,HGSVC,1KG-ONT	No	5.539	Yes	NA,NA	NA	NA
chr18:9815740	505131	DEL	105	0.8489	0.5793	14	RAB31(1.1162e-06,1.516)	NA	NA	NA	NA	NA	NA	NA	NA	No	ID=18-9815385-9815524-CGTGTAGATGCTGTCCTCCATCCCTGAGTGTCATC,18-9815525-9815844-CGTGTAGATGCTGTCCTCCATCCCTGAGTGTCATC,18-9815845-9816019-AGATGCTGTCCTCCATCCCTGAGTGTCATCCGTGT,18-9816020-9816156-AGATGCTGTCCTCCATCCCTGAGTGTCATCCGTGT;MOTIFS=CGTGTAGATGCTGTCCTCCATCCCTGAGTGTCATC,AGATGCTGTCCTCCATCCCTGAGTGTCATCCGTGT;STRUC=<VC104344>	HPRC,HGSVC,1KG-ONT	No	5.556	Yes	NA,NA	NA	NA
chr18:9815775	505132	INS	70	0.8314	0.6489	20	RAB31(1.1162e-06,1.516)	NA	NA	NA	NA	NA	NA	NA	NA	No	ID=18-9815385-9815524-CGTGTAGATGCTGTCCTCCATCCCTGAGTGTCATC,18-9815525-9815844-CGTGTAGATGCTGTCCTCCATCCCTGAGTGTCATC,18-9815845-9816019-AGATGCTGTCCTCCATCCCTGAGTGTCATCCGTGT,18-9816020-9816156-AGATGCTGTCCTCCATCCCTGAGTGTCATCCGTGT;MOTIFS=CGTGTAGATGCTGTCCTCCATCCCTGAGTGTCATC,AGATGCTGTCCTCCATCCCTGAGTGTCATCCGTGT;STRUC=<VC104344>	1KG-ONT	No	0.011	Yes	NA,NA	NA	NA
chr18:9815809	505133	DEL	70	0.8933	0.4101	25	RAB31(1.1162e-06,1.516)	NA	NA	NA	NA	NA	NA	NA	NA	No	ID=18-9815385-9815524-CGTGTAGATGCTGTCCTCCATCCCTGAGTGTCATC,18-9815525-9815844-CGTGTAGATGCTGTCCTCCATCCCTGAGTGTCATC,18-9815845-9816019-AGATGCTGTCCTCCATCCCTGAGTGTCATCCGTGT,18-9816020-9816156-AGATGCTGTCCTCCATCCCTGAGTGTCATCCGTGT;MOTIFS=CGTGTAGATGCTGTCCTCCATCCCTGAGTGTCATC,AGATGCTGTCCTCCATCCCTGAGTGTCATCCGTGT;STRUC=<VC104344>	HPRC,HGSVC,1KG-ONT	No	4.955	Yes	NA,NA	NA	NA
chr18:9835322	505134	DEL	100	0.8704	0.4749	15	RAB31(1.1162e-06,1.516)	NA	NA	NA	NA	NA	NA	NA	enhancer	No	NA	HGSVC	Yes	4.025	Yes	NA,NA	NA	NA
chr18:9836777	505135	INS	110	0.9112	0.6334	313	RAB31(1.1162e-06,1.516)	NA	NA	NA	NA	NA	NA	NA	NA	No	NA	HPRC,HGSVC	No	3.947	Yes	NA,NA	NA	NA
chr18:9841643	505136	INS	192	0.8846	0.4383	2	RAB31(1.1162e-06,1.516)	NA	NA	NA	NA	NA	NA	NA	NA	No	NA	NA	Yes	0.692	No	NA,NA	NA	NA
chr18:9851872	505137	DEL	59	0.9113	0.3078	1	RAB31(1.1162e-06,1.516)	NA	NA	NA	NA	NA	NA	NA	NA	No	NA	NA	No	0.558	No	NA,NA	NA	NA
chr18:9866433	505138	INS	215	0.8655	0.5049	14	NA	NA	NA	NA	NA	NA	NA	NA	NA	No	NA	HPRC,HGSVC,1KG-ONT	Yes	0.126	Yes	NA,NA	NA	NA
chr18:9877538	505139	DEL	372	0.8502	0.5582	82	NA	NA	NA	NA	NA	NA	NA	NA	enhancer	No	NA	HPRC,HGSVC,1KG-ONT	Yes	3.392	Yes	NA,NA	NA	NA
chr18:9887410	505140	DEL	135	0.8737	0.4945	1	TXNDC2(0.012745,1.903)	NA	NA	NA	TXNDC2(0.012745,1.903)	NA	NA	NA	NA	No	NA	NA	No	4.543	No	NA,NA	NA	NA
chr18:9893144	505141	INS	2541	0.907	0.3323	1	NA	NA	NA	NA	NA	NA	NA	NA	NA	No	NA	NA	Yes	0.046	No	NA,NA	NA	NA
chr18:9907385	505142	INS	1090	0.8286	0.6844	1	NA	NA	NA	NA	NA	NA	NA	NA	NA	No	NA	NA	Yes	0.745	No	NA,NA	NA	NA
chr18:9911952	505143	DEL	52	0.8962	0.3804	65	NA	NA	NA	NA	NA	NA	NA	NA	NA	No	NA	1KG-ONT	No	0.164	Yes	NA,NA	NA	NA
chr18:9923253	505144	DEL	95	0.9534	0.1757	1073	VAPA(0.99468,0.403)	NA	NA	NA	NA	NA	NA	NA	NA	No	NA	HPRC,HGSVC,1KG-ONT	Yes	3.007	Yes	NA,NA	NA	NA
chr18:9941136	505145	INS	63	0.8767	0.4389	5	VAPA(0.99468,0.403)	NA	NA	NA	NA	NA	NA	NA	NA	No	ID=18-9941120-9941130-T;MOTIFS=T;STRUC=(T)n	NA	Yes	2.387	Yes	NA,NA	NA	NA
chr18:9989666	505146	DEL	1505	0.8872	0.4223	1	NA	NA	NA	NA	NA	NA	NA	NA	NA	No	ID=18-9991123-9991133-CA;MOTIFS=CA;STRUC=<TR1572709>	NA	Yes	0.823	No	NA,NA	NA	NA
chr18:10047168	505147	DEL	628	0.8301	0.6224	1	NA	NA	NA	NA	NA	NA	NA	NA	enhancer	No	NA	NA	Yes	1.259	No	NA,NA	NA	NA
chr18:10076256	505148	DEL	64	0.9607	0.2592	1	NA	NA	NA	NA	NA	NA	NA	NA	NA	No	NA	HPRC	No	0.415	No	NA,NA	NA	NA
chr18:10099202	505149	INS	78	0.9485	0.2519	1	NA	NA	NA	NA	NA	NA	NA	NA	NA	No	NA	NA	Yes	0.692	Yes	NA,NA	NA	NA
chr18:10150606	505151	DEL	440	0.863	0.4767	4	NA	NA	NA	NA	NA	NA	NA	NA	NA	No	ID=18-10150865-10150895-GTGTGCTGCATCCATGTGGAAGCGTGTTCT,18-10151089-10151103-CCT;MOTIFS=GTGTGCTGCATCCATGTGGAAGCGTGTTCT,CCT;STRUC=<VC104365>	NA	No	3.109	No	NA,NA	NA	NA
chr18:10150618	505152	DEL	64	0.8095	0.658	3	NA	NA	NA	NA	NA	NA	NA	NA	NA	No	ID=18-10150865-10150895-GTGTGCTGCATCCATGTGGAAGCGTGTTCT,18-10151089-10151103-CCT;MOTIFS=GTGTGCTGCATCCATGTGGAAGCGTGTTCT,CCT;STRUC=<VC104365>	HPRC,HGSVC	No	4.927	No	NA,NA	NA	NA
chr18:10150644	505153	INS	156	0.8842	0.4185	415	NA	NA	NA	NA	NA	NA	NA	NA	NA	No	ID=18-10150865-10150895-GTGTGCTGCATCCATGTGGAAGCGTGTTCT,18-10151089-10151103-CCT;MOTIFS=GTGTGCTGCATCCATGTGGAAGCGTGTTCT,CCT;STRUC=<VC104365>	HPRC,HGSVC,1KG-ONT	Yes	0.126	Yes	NA,NA	NA	NA
chr18:10150644	505154	INS	441	0.8681	0.5043	6	NA	NA	NA	NA	NA	NA	NA	NA	NA	No	ID=18-10150865-10150895-GTGTGCTGCATCCATGTGGAAGCGTGTTCT,18-10151089-10151103-CCT;MOTIFS=GTGTGCTGCATCCATGTGGAAGCGTGTTCT,CCT;STRUC=<VC104365>	HPRC,HGSVC,1KG-ONT	Yes	0.126	Yes	NA,NA	NA	NA
chr18:10150650	505155	INS	250	0.8446	0.6084	29	NA	NA	NA	NA	NA	NA	NA	NA	NA	No	ID=18-10150865-10150895-GTGTGCTGCATCCATGTGGAAGCGTGTTCT,18-10151089-10151103-CCT;MOTIFS=GTGTGCTGCATCCATGTGGAAGCGTGTTCT,CCT;STRUC=<VC104365>	HPRC,HGSVC,1KG-ONT	Yes	0.126	Yes	NA,NA	NA	NA
chr18:10150652	505158	INS	473	0.8416	0.6241	7	NA	NA	NA	NA	NA	NA	NA	NA	NA	No	ID=18-10150865-10150895-GTGTGCTGCATCCATGTGGAAGCGTGTTCT,18-10151089-10151103-CCT;MOTIFS=GTGTGCTGCATCCATGTGGAAGCGTGTTCT,CCT;STRUC=<VC104365>	HPRC,HGSVC,1KG-ONT	Yes	0.126	Yes	NA,NA	NA	NA
chr18:10150652	505160	DEL	188	0.8754	0.4444	242	NA	NA	NA	NA	NA	NA	NA	NA	NA	No	ID=18-10150865-10150895-GTGTGCTGCATCCATGTGGAAGCGTGTTCT,18-10151089-10151103-CCT;MOTIFS=GTGTGCTGCATCCATGTGGAAGCGTGTTCT,CCT;STRUC=<VC104365>	HPRC,HGSVC	No	4.588	Yes	NA,NA	NA	NA
chr18:10150652	505159	INS	848	0.8791	0.4341	2	NA	NA	NA	NA	NA	NA	NA	NA	NA	No	ID=18-10150865-10150895-GTGTGCTGCATCCATGTGGAAGCGTGTTCT,18-10151089-10151103-CCT;MOTIFS=GTGTGCTGCATCCATGTGGAAGCGTGTTCT,CCT;STRUC=<VC104365>	HGSVC	Yes	0.126	Yes	NA,NA	NA	NA
chr18:10150652	505157	INS	314	0.8423	0.5955	101	NA	NA	NA	NA	NA	NA	NA	NA	NA	No	ID=18-10150865-10150895-GTGTGCTGCATCCATGTGGAAGCGTGTTCT,18-10151089-10151103-CCT;MOTIFS=GTGTGCTGCATCCATGTGGAAGCGTGTTCT,CCT;STRUC=<VC104365>	HPRC,HGSVC,1KG-ONT	Yes	0.126	Yes	NA,NA	NA	NA
chr18:10150652	505156	INS	92	0.8742	0.5383	14	NA	NA	NA	NA	NA	NA	NA	NA	NA	No	ID=18-10150865-10150895-GTGTGCTGCATCCATGTGGAAGCGTGTTCT,18-10151089-10151103-CCT;MOTIFS=GTGTGCTGCATCCATGTGGAAGCGTGTTCT,CCT;STRUC=<VC104365>	HPRC,HGSVC	Yes	0.126	Yes	NA,NA	NA	NA
chr18:10150657	505161	DEL	62	0.9098	0.3273	144	NA	NA	NA	NA	NA	NA	NA	NA	NA	No	ID=18-10150865-10150895-GTGTGCTGCATCCATGTGGAAGCGTGTTCT,18-10151089-10151103-CCT;MOTIFS=GTGTGCTGCATCCATGTGGAAGCGTGTTCT,CCT;STRUC=<VC104365>	HPRC,HGSVC	No	5.032	Yes	NA,NA	NA	NA
chr18:10150660	505162	INS	60	0.8634	0.4933	2	NA	NA	NA	NA	NA	NA	NA	NA	NA	No	ID=18-10150865-10150895-GTGTGCTGCATCCATGTGGAAGCGTGTTCT,18-10151089-10151103-CCT;MOTIFS=GTGTGCTGCATCCATGTGGAAGCGTGTTCT,CCT;STRUC=<VC104365>	HPRC,HGSVC,1KG-ONT	Yes	0.126	No	NA,NA	NA	NA
chr18:10150660	505163	INS	218	0.8745	0.4793	70	NA	NA	NA	NA	NA	NA	NA	NA	NA	No	ID=18-10150865-10150895-GTGTGCTGCATCCATGTGGAAGCGTGTTCT,18-10151089-10151103-CCT;MOTIFS=GTGTGCTGCATCCATGTGGAAGCGTGTTCT,CCT;STRUC=<VC104365>	HPRC,HGSVC,1KG-ONT	Yes	0.126	Yes	NA,NA	NA	NA
chr18:10150660	505164	INS	377	0.8993	0.37	17	NA	NA	NA	NA	NA	NA	NA	NA	NA	No	ID=18-10150865-10150895-GTGTGCTGCATCCATGTGGAAGCGTGTTCT,18-10151089-10151103-CCT;MOTIFS=GTGTGCTGCATCCATGTGGAAGCGTGTTCT,CCT;STRUC=<VC104365>	HPRC,HGSVC,1KG-ONT	Yes	0.126	Yes	NA,NA	NA	NA
chr18:10150660	505165	INS	402	0.8622	0.5118	19	NA	NA	NA	NA	NA	NA	NA	NA	NA	No	ID=18-10150865-10150895-GTGTGCTGCATCCATGTGGAAGCGTGTTCT,18-10151089-10151103-CCT;MOTIFS=GTGTGCTGCATCCATGTGGAAGCGTGTTCT,CCT;STRUC=<VC104365>	HPRC,HGSVC,1KG-ONT	Yes	0.126	Yes	NA,NA	NA	NA
chr18:10150668	505166	INS	528	0.9049	0.3541	11	NA	NA	NA	NA	NA	NA	NA	NA	NA	No	ID=18-10150865-10150895-GTGTGCTGCATCCATGTGGAAGCGTGTTCT,18-10151089-10151103-CCT;MOTIFS=GTGTGCTGCATCCATGTGGAAGCGTGTTCT,CCT;STRUC=<VC104365>	HPRC,HGSVC	Yes	0.126	Yes	NA,NA	NA	NA
chr18:10150676	505167	INS	124	0.896	0.3967	44	NA	NA	NA	NA	NA	NA	NA	NA	NA	No	ID=18-10150865-10150895-GTGTGCTGCATCCATGTGGAAGCGTGTTCT,18-10151089-10151103-CCT;MOTIFS=GTGTGCTGCATCCATGTGGAAGCGTGTTCT,CCT;STRUC=<VC104365>	HPRC,HGSVC	Yes	0.126	Yes	NA,NA	NA	NA
chr18:10150676	505168	INS	186	0.9208	0.2824	306	NA	NA	NA	NA	NA	NA	NA	NA	NA	No	ID=18-10150865-10150895-GTGTGCTGCATCCATGTGGAAGCGTGTTCT,18-10151089-10151103-CCT;MOTIFS=GTGTGCTGCATCCATGTGGAAGCGTGTTCT,CCT;STRUC=<VC104365>	HPRC,HGSVC,1KG-ONT	Yes	0.126	Yes	NA,NA	NA	NA
chr18:10150676	505169	INS	282	0.8211	0.6672	14	NA	NA	NA	NA	NA	NA	NA	NA	NA	No	ID=18-10150865-10150895-GTGTGCTGCATCCATGTGGAAGCGTGTTCT,18-10151089-10151103-CCT;MOTIFS=GTGTGCTGCATCCATGTGGAAGCGTGTTCT,CCT;STRUC=<VC104365>	HPRC,HGSVC,1KG-ONT	Yes	0.126	Yes	NA,NA	NA	NA
chr18:10150676	505170	INS	569	0.8122	0.6876	7	NA	NA	NA	NA	NA	NA	NA	NA	NA	No	ID=18-10150865-10150895-GTGTGCTGCATCCATGTGGAAGCGTGTTCT,18-10151089-10151103-CCT;MOTIFS=GTGTGCTGCATCCATGTGGAAGCGTGTTCT,CCT;STRUC=<VC104365>	HPRC,HGSVC	Yes	0.126	Yes	NA,NA	NA	NA
chr18:10150676	505171	INS	124	0.8314	0.6682	7	NA	NA	NA	NA	NA	NA	NA	NA	NA	No	ID=18-10150865-10150895-GTGTGCTGCATCCATGTGGAAGCGTGTTCT,18-10151089-10151103-CCT;MOTIFS=GTGTGCTGCATCCATGTGGAAGCGTGTTCT,CCT;STRUC=<VC104365>	HPRC,HGSVC	Yes	0.126	No	NA,NA	NA	NA
chr18:10150816	505172	INS	63	0.8655	0.5188	90	NA	NA	NA	NA	NA	NA	NA	NA	NA	No	ID=18-10150865-10150895-GTGTGCTGCATCCATGTGGAAGCGTGTTCT,18-10151089-10151103-CCT;MOTIFS=GTGTGCTGCATCCATGTGGAAGCGTGTTCT,CCT;STRUC=<VC104365>	HPRC,HGSVC,1KG-ONT	Yes	0.03	Yes	NA,NA	NA	NA
chr18:10150830	505173	INS	124	0.8667	0.5123	3	NA	NA	NA	NA	NA	NA	NA	NA	NA	No	ID=18-10150865-10150895-GTGTGCTGCATCCATGTGGAAGCGTGTTCT,18-10151089-10151103-CCT;MOTIFS=GTGTGCTGCATCCATGTGGAAGCGTGTTCT,CCT;STRUC=<VC104365>	HPRC,HGSVC	Yes	0.03	No	NA,NA	NA	NA
chr18:10150830	505174	DEL	188	0.8138	0.6552	132	NA	NA	NA	NA	NA	NA	NA	NA	NA	No	ID=18-10150865-10150895-GTGTGCTGCATCCATGTGGAAGCGTGTTCT,18-10151089-10151103-CCT;MOTIFS=GTGTGCTGCATCCATGTGGAAGCGTGTTCT,CCT;STRUC=<VC104365>	HPRC,HGSVC	No	3.153	Yes	NA,NA	NA	NA
chr18:10150857	505175	INS	64	0.8574	0.5108	24	NA	NA	NA	NA	NA	NA	NA	NA	NA	No	ID=18-10150865-10150895-GTGTGCTGCATCCATGTGGAAGCGTGTTCT,18-10151089-10151103-CCT;MOTIFS=GTGTGCTGCATCCATGTGGAAGCGTGTTCT,CCT;STRUC=<VC104365>	HPRC,HGSVC,1KG-ONT	Yes	0.03	Yes	NA,NA	NA	NA
chr18:10150862	505176	DEL	124	0.9083	0.3794	13	NA	NA	NA	NA	NA	NA	NA	NA	NA	No	ID=18-10150865-10150895-GTGTGCTGCATCCATGTGGAAGCGTGTTCT,18-10151089-10151103-CCT;MOTIFS=GTGTGCTGCATCCATGTGGAAGCGTGTTCT,CCT;STRUC=<VC104365>	HPRC,HGSVC	No	3.785	Yes	NA,NA	NA	NA
chr18:10150864	505177	INS	186	0.84	0.5774	21	NA	NA	NA	NA	NA	NA	NA	NA	NA	No	ID=18-10150865-10150895-GTGTGCTGCATCCATGTGGAAGCGTGTTCT,18-10151089-10151103-CCT;MOTIFS=GTGTGCTGCATCCATGTGGAAGCGTGTTCT,CCT;STRUC=<VC104365>	HPRC,HGSVC,1KG-ONT	Yes	0.03	Yes	NA,NA	NA	NA
chr18:10150890	505178	DEL	156	0.922	0.4399	102	NA	NA	NA	NA	NA	NA	NA	NA	NA	No	ID=18-10150865-10150895-GTGTGCTGCATCCATGTGGAAGCGTGTTCT,18-10151089-10151103-CCT;MOTIFS=GTGTGCTGCATCCATGTGGAAGCGTGTTCT,CCT;STRUC=<VC104365>	HPRC,HGSVC	No	3.05	No	NA,NA	NA	NA
chr18:10150915	505179	INS	96	0.8429	0.611	7	NA	NA	NA	NA	NA	NA	NA	NA	NA	No	ID=18-10150865-10150895-GTGTGCTGCATCCATGTGGAAGCGTGTTCT,18-10151089-10151103-CCT;MOTIFS=GTGTGCTGCATCCATGTGGAAGCGTGTTCT,CCT;STRUC=<VC104365>	HPRC,HGSVC	Yes	0.03	Yes	NA,NA	NA	NA
chr18:10150919	505180	INS	92	0.9364	0.2552	36	NA	NA	NA	NA	NA	NA	NA	NA	NA	No	ID=18-10150865-10150895-GTGTGCTGCATCCATGTGGAAGCGTGTTCT,18-10151089-10151103-CCT;MOTIFS=GTGTGCTGCATCCATGTGGAAGCGTGTTCT,CCT;STRUC=<VC104365>	HPRC,HGSVC	Yes	0.03	Yes	NA,NA	NA	NA
chr18:10150926	505181	INS	60	0.9827	0.1112	6	NA	NA	NA	NA	NA	NA	NA	NA	NA	No	ID=18-10150865-10150895-GTGTGCTGCATCCATGTGGAAGCGTGTTCT,18-10151089-10151103-CCT;MOTIFS=GTGTGCTGCATCCATGTGGAAGCGTGTTCT,CCT;STRUC=<VC104365>	HPRC,HGSVC,1KG-ONT	Yes	0.03	Yes	NA,NA	NA	NA
chr18:10150951	505182	INS	64	0.8667	0.5092	30	NA	NA	NA	NA	NA	NA	NA	NA	NA	No	ID=18-10150865-10150895-GTGTGCTGCATCCATGTGGAAGCGTGTTCT,18-10151089-10151103-CCT;MOTIFS=GTGTGCTGCATCCATGTGGAAGCGTGTTCT,CCT;STRUC=<VC104365>	HPRC,HGSVC,1KG-ONT	Yes	0.03	Yes	NA,NA	NA	NA
chr18:10150956	505183	DEL	62	0.9446	0.2759	10	NA	NA	NA	NA	NA	NA	NA	NA	NA	No	ID=18-10150865-10150895-GTGTGCTGCATCCATGTGGAAGCGTGTTCT,18-10151089-10151103-CCT;MOTIFS=GTGTGCTGCATCCATGTGGAAGCGTGTTCT,CCT;STRUC=<VC104365>	HPRC,HGSVC	No	1.604	Yes	NA,NA	NA	NA
chr18:10150959	505184	INS	160	0.8093	0.6758	28	NA	NA	NA	NA	NA	NA	NA	NA	NA	No	ID=18-10150865-10150895-GTGTGCTGCATCCATGTGGAAGCGTGTTCT,18-10151089-10151103-CCT;MOTIFS=GTGTGCTGCATCCATGTGGAAGCGTGTTCT,CCT;STRUC=<VC104365>	HPRC,HGSVC,1KG-ONT	Yes	0.03	Yes	NA,NA	NA	NA
chr18:10150989	505185	INS	94	0.8061	0.6901	21	NA	NA	NA	NA	NA	NA	NA	NA	NA	No	ID=18-10150865-10150895-GTGTGCTGCATCCATGTGGAAGCGTGTTCT,18-10151089-10151103-CCT;MOTIFS=GTGTGCTGCATCCATGTGGAAGCGTGTTCT,CCT;STRUC=<VC104365>	HPRC,HGSVC	Yes	0.03	Yes	NA,NA	NA	NA
chr18:10150991	505188	INS	348	0.9555	0.3919	75	NA	NA	NA	NA	NA	NA	NA	NA	NA	No	ID=18-10150865-10150895-GTGTGCTGCATCCATGTGGAAGCGTGTTCT,18-10151089-10151103-CCT;MOTIFS=GTGTGCTGCATCCATGTGGAAGCGTGTTCT,CCT;STRUC=<VC104365>	HPRC,HGSVC,1KG-ONT	Yes	0.03	Yes	NA,NA	NA	NA
chr18:10150991	505187	INS	254	0.8742	0.4956	6	NA	NA	NA	NA	NA	NA	NA	NA	NA	No	ID=18-10150865-10150895-GTGTGCTGCATCCATGTGGAAGCGTGTTCT,18-10151089-10151103-CCT;MOTIFS=GTGTGCTGCATCCATGTGGAAGCGTGTTCT,CCT;STRUC=<VC104365>	HPRC,HGSVC,1KG-ONT	Yes	0.03	No	NA,NA	NA	NA
chr18:10150991	505186	INS	96	0.8319	0.6374	3	NA	NA	NA	NA	NA	NA	NA	NA	NA	No	ID=18-10150865-10150895-GTGTGCTGCATCCATGTGGAAGCGTGTTCT,18-10151089-10151103-CCT;MOTIFS=GTGTGCTGCATCCATGTGGAAGCGTGTTCT,CCT;STRUC=<VC104365>	HPRC,HGSVC	Yes	0.03	Yes	NA,NA	NA	NA
chr18:10151018	505191	INS	66	0.8622	0.5659	3	NA	NA	NA	NA	NA	NA	NA	NA	NA	No	ID=18-10150865-10150895-GTGTGCTGCATCCATGTGGAAGCGTGTTCT,18-10151089-10151103-CCT;MOTIFS=GTGTGCTGCATCCATGTGGAAGCGTGTTCT,CCT;STRUC=<VC104365>	HPRC,HGSVC,1KG-ONT	No	1.616	No	NA,NA	NA	NA
chr18:10151018	505190	INS	130	0.9236	0.584	4	NA	NA	NA	NA	NA	NA	NA	NA	NA	No	ID=18-10150865-10150895-GTGTGCTGCATCCATGTGGAAGCGTGTTCT,18-10151089-10151103-CCT;MOTIFS=GTGTGCTGCATCCATGTGGAAGCGTGTTCT,CCT;STRUC=<VC104365>	HPRC,HGSVC	No	1.616	Yes	NA,NA	NA	NA
chr18:10151018	505189	INS	98	0.8778	0.4632	15	NA	NA	NA	NA	NA	NA	NA	NA	NA	No	ID=18-10150865-10150895-GTGTGCTGCATCCATGTGGAAGCGTGTTCT,18-10151089-10151103-CCT;MOTIFS=GTGTGCTGCATCCATGTGGAAGCGTGTTCT,CCT;STRUC=<VC104365>	HPRC,HGSVC	No	1.616	Yes	NA,NA	NA	NA
chr18:10151021	505192	INS	318	0.9407	0.242	18	NA	NA	NA	NA	NA	NA	NA	NA	NA	No	ID=18-10150865-10150895-GTGTGCTGCATCCATGTGGAAGCGTGTTCT,18-10151089-10151103-CCT;MOTIFS=GTGTGCTGCATCCATGTGGAAGCGTGTTCT,CCT;STRUC=<VC104365>	HPRC,HGSVC,1KG-ONT	No	1.616	Yes	NA,NA	NA	NA
chr18:10160727	505193	DEL	247	0.9068	0.3279	54	NA	NA	NA	NA	NA	NA	NA	NA	NA	No	NA	HPRC	Yes	0.749	Yes	NA,NA	NA	NA
chr18:10163435	505194	INS	330	0.9314	0.265	11	NA	NA	NA	NA	NA	NA	NA	NA	NA	No	NA	HGSVC	Yes	0.794	Yes	NA,NA	NA	NA
chr18:10220366	505196	DEL	5553	0.8436	0.5879	1	NA	NA	NA	NA	NA	NA	NA	NA	NA	No	ID=18-10223409-10223418-AGT;MOTIFS=AGT;STRUC=(AGT)n,ID=18-10223883-10223891-T;MOTIFS=T;STRUC=<TR1573006>,ID=18-10225536-10225547-AC;MOTIFS=AC;STRUC=<TR1573007>	HPRC,HGSVC,1KG-ONT	No	0.545	No	NA,NA	NA	NA
chr18:10222281	505197	DEL	1326	0.9547	0.2448	278	NA	NA	NA	NA	NA	NA	NA	NA	NA	No	ID=18-10223409-10223418-AGT;MOTIFS=AGT;STRUC=(AGT)n	HPRC,HGSVC,1KG-ONT	Yes	2.364	Yes	NA,NA	NA	NA
chr18:10251310	505198	DEL	326	0.8181	0.6804	17	NA	NA	NA	NA	NA	NA	NA	NA	enhancer	No	ID=18-10251610-10251640-A;MOTIFS=A;STRUC=<TR1573038>	HPRC,1KG-ONT	Yes	15.28	Yes	NA,NA	NA	NA
chr18:10286525	505199	DEL	6221	0.97	0.1905	1	NA	NA	NA	NA	NA	NA	NA	NA	enhancer	No	ID=18-10287038-10287047-CT;MOTIFS=CT;STRUC=<TR1573079>,ID=18-10287639-10287649-CTC;MOTIFS=CTC;STRUC=<TR1573080>,ID=18-10291179-10291194-CACCT;MOTIFS=CACCT;STRUC=<TR1573081>,ID=18-10292316-10292329-TAT;MOTIFS=TAT;STRUC=<TR1573082>	HPRC	No	1.255	No	NA,NA	NA	NA
chr18:10308848	505200	INS	275	0.88	0.4608	74	NA	NA	NA	NA	NA	NA	NA	NA	NA	No	NA	HPRC,HGSVC,1KG-ONT	Yes	0.469	Yes	NA,NA	NA	NA
chr18:10331021	505201	DEL	140	0.9567	0.3815	325	NA	NA	NA	NA	NA	NA	NA	NA	NA	No	ID=18-10331133-10331147-TCTA;MOTIFS=TCTA;STRUC=(TCTA)n	HPRC,HGSVC,1KG-ONT	Yes	1.931	Yes	NA,NA	NA	NA
chr18:10357027	505202	INS	68	0.8796	0.5339	1	NA	NA	NA	NA	NA	NA	NA	NA	NA	No	NA	NA	No	1.884	No	NA,NA	NA	NA
chr18:10357115	505203	DEL	68	0.9272	0.271	161	NA	NA	NA	NA	NA	NA	NA	NA	NA	No	NA	HPRC,HGSVC,1KG-ONT	No	1.98	Yes	NA,NA	NA	NA
chr18:10368605	505204	DEL	58	0.8872	0.4059	31	NA	NA	NA	NA	NA	NA	NA	NA	NA	No	ID=18-10368617-10368627-GA;MOTIFS=GA;STRUC=<TR1573179>,ID=18-10368629-10368640-GA;MOTIFS=GA;STRUC=<TR1573180>	HPRC,HGSVC,1KG-ONT	Yes	0.983	Yes	NA,NA	NA	NA
chr18:10370033	505205	INS	318	0.9114	0.3215	5	NA	NA	NA	NA	NA	NA	NA	NA	NA	No	NA	NA	Yes	1.616	Yes	NA,NA	NA	NA
chr18:10370033	505206	INS	335	0.8467	0.592	6	NA	NA	NA	NA	NA	NA	NA	NA	NA	No	NA	NA	Yes	1.616	Yes	NA,NA	NA	NA
chr18:10394190	505207	INS	342	0.9106	0.5221	2	NA	NA	NA	NA	NA	NA	NA	NA	NA	No	NA	HPRC	Yes	2.416	Yes	NA,NA	NA	NA
chr18:10405265	505208	DEL	1927	0.8122	0.6561	1	NA	NA	NA	NA	NA	NA	NA	NA	enhancer,promoter	No	ID=18-10405304-10405317-GCA;MOTIFS=GCA;STRUC=<TR1573218>,ID=18-10406227-10406236-GA;MOTIFS=GA;STRUC=<TR1573219>,ID=18-10406506-10406516-CAG;MOTIFS=CAG;STRUC=<TR1573220>,ID=18-10406550-10406559-CAG;MOTIFS=CAG;STRUC=<TR1573221>	NA	Yes	7.136	No	NA,NA	NA	NA
chr18:10414481	505209	INS	71	0.8636	0.5337	14	NA	NA	NA	NA	NA	NA	NA	NA	NA	No	ID=18-10414448-10414578-CCACCACGCCCACCAGAGCCACCGCACTTCCGGTTGCTGTCCAGGCGGCTTCTGCTGGTACTCGC;MOTIFS=CCACCACGCCCACCAGAGCCACCGCACTTCCGGTTGCTGTCCAGGCGGCTTCTGCTGGTACTCGC;STRUC=(CCACCACGCCCACCAGAGCCACCGCACTTCCGGTTGCTGTCCAGGCGGCTTCTGCTGGTACTCGC)n	HPRC,HGSVC,1KG-ONT	No	2.066	No	NA,NA	NA	NA
chr18:10414492	505211	INS	130	0.8353	0.6154	280	NA	NA	NA	NA	NA	NA	NA	NA	NA	No	ID=18-10414448-10414578-CCACCACGCCCACCAGAGCCACCGCACTTCCGGTTGCTGTCCAGGCGGCTTCTGCTGGTACTCGC;MOTIFS=CCACCACGCCCACCAGAGCCACCGCACTTCCGGTTGCTGTCCAGGCGGCTTCTGCTGGTACTCGC;STRUC=(CCACCACGCCCACCAGAGCCACCGCACTTCCGGTTGCTGTCCAGGCGGCTTCTGCTGGTACTCGC)n	HPRC,HGSVC	No	2.066	Yes	NA,NA	NA	NA
chr18:10414492	505213	INS	66	0.8775	0.4495	87	NA	NA	NA	NA	NA	NA	NA	NA	NA	No	ID=18-10414448-10414578-CCACCACGCCCACCAGAGCCACCGCACTTCCGGTTGCTGTCCAGGCGGCTTCTGCTGGTACTCGC;MOTIFS=CCACCACGCCCACCAGAGCCACCGCACTTCCGGTTGCTGTCCAGGCGGCTTCTGCTGGTACTCGC;STRUC=(CCACCACGCCCACCAGAGCCACCGCACTTCCGGTTGCTGTCCAGGCGGCTTCTGCTGGTACTCGC)n	HPRC,HGSVC,1KG-ONT	No	2.066	Yes	NA,NA	NA	NA
chr18:10414492	505212	INS	195	0.9178	0.3234	14	NA	NA	NA	NA	NA	NA	NA	NA	NA	No	ID=18-10414448-10414578-CCACCACGCCCACCAGAGCCACCGCACTTCCGGTTGCTGTCCAGGCGGCTTCTGCTGGTACTCGC;MOTIFS=CCACCACGCCCACCAGAGCCACCGCACTTCCGGTTGCTGTCCAGGCGGCTTCTGCTGGTACTCGC;STRUC=(CCACCACGCCCACCAGAGCCACCGCACTTCCGGTTGCTGTCCAGGCGGCTTCTGCTGGTACTCGC)n	HPRC	No	2.066	Yes	NA,NA	NA	NA
chr18:10414492	505210	INS	65	0.944	0.2107	717	NA	NA	NA	NA	NA	NA	NA	NA	NA	No	ID=18-10414448-10414578-CCACCACGCCCACCAGAGCCACCGCACTTCCGGTTGCTGTCCAGGCGGCTTCTGCTGGTACTCGC;MOTIFS=CCACCACGCCCACCAGAGCCACCGCACTTCCGGTTGCTGTCCAGGCGGCTTCTGCTGGTACTCGC;STRUC=(CCACCACGCCCACCAGAGCCACCGCACTTCCGGTTGCTGTCCAGGCGGCTTCTGCTGGTACTCGC)n	HPRC,HGSVC,1KG-ONT	No	2.066	Yes	NA,NA	NA	NA
chr18:10414512	505214	INS	71	0.8975	0.3914	12	NA	NA	NA	NA	NA	NA	NA	NA	NA	No	ID=18-10414448-10414578-CCACCACGCCCACCAGAGCCACCGCACTTCCGGTTGCTGTCCAGGCGGCTTCTGCTGGTACTCGC;MOTIFS=CCACCACGCCCACCAGAGCCACCGCACTTCCGGTTGCTGTCCAGGCGGCTTCTGCTGGTACTCGC;STRUC=(CCACCACGCCCACCAGAGCCACCGCACTTCCGGTTGCTGTCCAGGCGGCTTCTGCTGGTACTCGC)n	HPRC,HGSVC,1KG-ONT	No	2.066	No	NA,NA	NA	NA
chr18:10414556	505215	INS	133	0.8281	0.6693	9	NA	NA	NA	NA	NA	NA	NA	NA	NA	No	ID=18-10414448-10414578-CCACCACGCCCACCAGAGCCACCGCACTTCCGGTTGCTGTCCAGGCGGCTTCTGCTGGTACTCGC;MOTIFS=CCACCACGCCCACCAGAGCCACCGCACTTCCGGTTGCTGTCCAGGCGGCTTCTGCTGGTACTCGC;STRUC=(CCACCACGCCCACCAGAGCCACCGCACTTCCGGTTGCTGTCCAGGCGGCTTCTGCTGGTACTCGC)n	HPRC,HGSVC	No	2.066	No	NA,NA	NA	NA
chr18:10431303	505216	DEL	185	0.8792	0.4628	17	NA	NA	NA	NA	NA	NA	NA	NA	NA	No	NA	HGSVC	No	2.573	Yes	NA,NA	NA	NA
chr18:10445696	505217	INS	346	0.8992	0.3604	1	NA	NA	NA	NA	NA	NA	NA	NA	NA	No	NA	NA	Yes	1.64	No	NA,NA	NA	NA
chr18:10462407	505219	DEL	247	0.957	0.1671	637	APCDD1(0.59395,0.586)	APCDD1(0.59395,0.586)	NA	NA	NA	NA	NA	NA	NA	No	ID=18-10462326-10462335-TA,18-10462382-10462400-CTTC,18-10462407-10462425-TTCC,18-10462449-10462470-CCTC,18-10462467-10462483-TCCT,18-10462492-10462523-CCTT,18-10462540-10462555-CCTT,18-10462564-10462586-CCTT,18-10462591-10462626-TCCT,18-10462643-10462686-TCCT,18-10462687-10462700-TCCT;MOTIFS=TCCT,CCTT,TA,TTCC,CCTC,CTTC;STRUC=<VC104389>	HPRC,HGSVC,1KG-ONT	No	2.701	Yes	NA,NA	NA	NA
chr18:10462407	505218	DEL	191	0.8449	0.5807	2	APCDD1(0.59395,0.586)	APCDD1(0.59395,0.586)	NA	NA	NA	NA	NA	NA	NA	No	ID=18-10462326-10462335-TA,18-10462382-10462400-CTTC,18-10462407-10462425-TTCC,18-10462449-10462470-CCTC,18-10462467-10462483-TCCT,18-10462492-10462523-CCTT,18-10462540-10462555-CCTT,18-10462564-10462586-CCTT,18-10462591-10462626-TCCT,18-10462643-10462686-TCCT,18-10462687-10462700-TCCT;MOTIFS=TCCT,CCTT,TA,TTCC,CCTC,CTTC;STRUC=<VC104389>	HPRC,HGSVC,1KG-ONT	No	2.281	Yes	NA,NA	NA	NA
chr18:10462416	505220	DEL	227	0.9852	0.132	528	APCDD1(0.59395,0.586)	APCDD1(0.59395,0.586)	NA	NA	NA	NA	NA	NA	NA	No	ID=18-10462326-10462335-TA,18-10462382-10462400-CTTC,18-10462407-10462425-TTCC,18-10462449-10462470-CCTC,18-10462467-10462483-TCCT,18-10462492-10462523-CCTT,18-10462540-10462555-CCTT,18-10462564-10462586-CCTT,18-10462591-10462626-TCCT,18-10462643-10462686-TCCT,18-10462687-10462700-TCCT;MOTIFS=TCCT,CCTT,TA,TTCC,CCTC,CTTC;STRUC=<VC104389>	HPRC,HGSVC,1KG-ONT	No	2.069	Yes	NA,NA	NA	NA
chr18:10462424	505221	DEL	215	0.9054	0.3338	40	APCDD1(0.59395,0.586)	APCDD1(0.59395,0.586)	NA	NA	NA	NA	NA	NA	NA	No	ID=18-10462326-10462335-TA,18-10462382-10462400-CTTC,18-10462407-10462425-TTCC,18-10462449-10462470-CCTC,18-10462467-10462483-TCCT,18-10462492-10462523-CCTT,18-10462540-10462555-CCTT,18-10462564-10462586-CCTT,18-10462591-10462626-TCCT,18-10462643-10462686-TCCT,18-10462687-10462700-TCCT;MOTIFS=TCCT,CCTT,TA,TTCC,CCTC,CTTC;STRUC=<VC104389>	HPRC,HGSVC,1KG-ONT	No	1.513	Yes	NA,NA	NA	NA
chr18:10462492	505222	INS	160	0.8458	0.5525	22	APCDD1(0.59395,0.586)	APCDD1(0.59395,0.586)	NA	NA	NA	NA	NA	NA	NA	No	ID=18-10462326-10462335-TA,18-10462382-10462400-CTTC,18-10462407-10462425-TTCC,18-10462449-10462470-CCTC,18-10462467-10462483-TCCT,18-10462492-10462523-CCTT,18-10462540-10462555-CCTT,18-10462564-10462586-CCTT,18-10462591-10462626-TCCT,18-10462643-10462686-TCCT,18-10462687-10462700-TCCT;MOTIFS=TCCT,CCTT,TA,TTCC,CCTC,CTTC;STRUC=<VC104389>	HPRC,HGSVC,1KG-ONT	No	2.53	Yes	NA,NA	NA	NA
chr18:10462540	505223	INS	108	0.9368	0.2476	52	APCDD1(0.59395,0.586)	APCDD1(0.59395,0.586)	NA	NA	NA	NA	NA	NA	NA	No	ID=18-10462326-10462335-TA,18-10462382-10462400-CTTC,18-10462407-10462425-TTCC,18-10462449-10462470-CCTC,18-10462467-10462483-TCCT,18-10462492-10462523-CCTT,18-10462540-10462555-CCTT,18-10462564-10462586-CCTT,18-10462591-10462626-TCCT,18-10462643-10462686-TCCT,18-10462687-10462700-TCCT;MOTIFS=TCCT,CCTT,TA,TTCC,CCTC,CTTC;STRUC=<VC104389>	HPRC,HGSVC,1KG-ONT	No	2.53	Yes	NA,NA	NA	NA
chr18:10462540	505224	INS	116	0.8644	0.4888	6	APCDD1(0.59395,0.586)	APCDD1(0.59395,0.586)	NA	NA	NA	NA	NA	NA	NA	No	ID=18-10462326-10462335-TA,18-10462382-10462400-CTTC,18-10462407-10462425-TTCC,18-10462449-10462470-CCTC,18-10462467-10462483-TCCT,18-10462492-10462523-CCTT,18-10462540-10462555-CCTT,18-10462564-10462586-CCTT,18-10462591-10462626-TCCT,18-10462643-10462686-TCCT,18-10462687-10462700-TCCT;MOTIFS=TCCT,CCTT,TA,TTCC,CCTC,CTTC;STRUC=<VC104389>	HPRC,HGSVC,1KG-ONT	No	2.53	No	NA,NA	NA	NA
chr18:10462540	505225	INS	152	0.8586	0.5668	238	APCDD1(0.59395,0.586)	APCDD1(0.59395,0.586)	NA	NA	NA	NA	NA	NA	NA	No	ID=18-10462326-10462335-TA,18-10462382-10462400-CTTC,18-10462407-10462425-TTCC,18-10462449-10462470-CCTC,18-10462467-10462483-TCCT,18-10462492-10462523-CCTT,18-10462540-10462555-CCTT,18-10462564-10462586-CCTT,18-10462591-10462626-TCCT,18-10462643-10462686-TCCT,18-10462687-10462700-TCCT;MOTIFS=TCCT,CCTT,TA,TTCC,CCTC,CTTC;STRUC=<VC104389>	HPRC,HGSVC,1KG-ONT	No	2.53	Yes	NA,NA	NA	NA
chr18:10462540	505226	INS	304	0.8854	0.3882	2	APCDD1(0.59395,0.586)	APCDD1(0.59395,0.586)	NA	NA	NA	NA	NA	NA	NA	No	ID=18-10462326-10462335-TA,18-10462382-10462400-CTTC,18-10462407-10462425-TTCC,18-10462449-10462470-CCTC,18-10462467-10462483-TCCT,18-10462492-10462523-CCTT,18-10462540-10462555-CCTT,18-10462564-10462586-CCTT,18-10462591-10462626-TCCT,18-10462643-10462686-TCCT,18-10462687-10462700-TCCT;MOTIFS=TCCT,CCTT,TA,TTCC,CCTC,CTTC;STRUC=<VC104389>	NA	No	2.53	Yes	NA,NA	NA	NA
chr18:10462595	505227	INS	176	0.8747	0.4733	12	APCDD1(0.59395,0.586)	APCDD1(0.59395,0.586)	NA	NA	NA	NA	NA	NA	NA	No	ID=18-10462326-10462335-TA,18-10462382-10462400-CTTC,18-10462407-10462425-TTCC,18-10462449-10462470-CCTC,18-10462467-10462483-TCCT,18-10462492-10462523-CCTT,18-10462540-10462555-CCTT,18-10462564-10462586-CCTT,18-10462591-10462626-TCCT,18-10462643-10462686-TCCT,18-10462687-10462700-TCCT;MOTIFS=TCCT,CCTT,TA,TTCC,CCTC,CTTC;STRUC=<VC104389>	HPRC,HGSVC,1KG-ONT	No	2.53	Yes	NA,NA	NA	NA
chr18:10462599	505228	INS	140	0.8731	0.474	158	APCDD1(0.59395,0.586)	APCDD1(0.59395,0.586)	NA	NA	NA	NA	NA	NA	NA	No	ID=18-10462326-10462335-TA,18-10462382-10462400-CTTC,18-10462407-10462425-TTCC,18-10462449-10462470-CCTC,18-10462467-10462483-TCCT,18-10462492-10462523-CCTT,18-10462540-10462555-CCTT,18-10462564-10462586-CCTT,18-10462591-10462626-TCCT,18-10462643-10462686-TCCT,18-10462687-10462700-TCCT;MOTIFS=TCCT,CCTT,TA,TTCC,CCTC,CTTC;STRUC=<VC104389>	HPRC,HGSVC,1KG-ONT	No	2.53	Yes	NA,NA	NA	NA
chr18:10462603	505229	INS	112	0.8642	0.5765	7	APCDD1(0.59395,0.586)	APCDD1(0.59395,0.586)	NA	NA	NA	NA	NA	NA	NA	No	ID=18-10462326-10462335-TA,18-10462382-10462400-CTTC,18-10462407-10462425-TTCC,18-10462449-10462470-CCTC,18-10462467-10462483-TCCT,18-10462492-10462523-CCTT,18-10462540-10462555-CCTT,18-10462564-10462586-CCTT,18-10462591-10462626-TCCT,18-10462643-10462686-TCCT,18-10462687-10462700-TCCT;MOTIFS=TCCT,CCTT,TA,TTCC,CCTC,CTTC;STRUC=<VC104389>	HPRC,HGSVC,1KG-ONT	No	2.53	Yes	NA,NA	NA	NA
chr18:10462606	505230	INS	264	0.7991	0.6912	2	APCDD1(0.59395,0.586)	APCDD1(0.59395,0.586)	NA	NA	NA	NA	NA	NA	NA	No	ID=18-10462326-10462335-TA,18-10462382-10462400-CTTC,18-10462407-10462425-TTCC,18-10462449-10462470-CCTC,18-10462467-10462483-TCCT,18-10462492-10462523-CCTT,18-10462540-10462555-CCTT,18-10462564-10462586-CCTT,18-10462591-10462626-TCCT,18-10462643-10462686-TCCT,18-10462687-10462700-TCCT;MOTIFS=TCCT,CCTT,TA,TTCC,CCTC,CTTC;STRUC=<VC104389>	NA	No	2.53	Yes	NA,NA	NA	NA
chr18:10462607	505231	INS	132	0.8357	0.5912	11	APCDD1(0.59395,0.586)	APCDD1(0.59395,0.586)	NA	NA	NA	NA	NA	NA	NA	No	ID=18-10462326-10462335-TA,18-10462382-10462400-CTTC,18-10462407-10462425-TTCC,18-10462449-10462470-CCTC,18-10462467-10462483-TCCT,18-10462492-10462523-CCTT,18-10462540-10462555-CCTT,18-10462564-10462586-CCTT,18-10462591-10462626-TCCT,18-10462643-10462686-TCCT,18-10462687-10462700-TCCT;MOTIFS=TCCT,CCTT,TA,TTCC,CCTC,CTTC;STRUC=<VC104389>	HPRC,HGSVC,1KG-ONT	No	2.53	Yes	NA,NA	NA	NA
chr18:10462626	505232	INS	92	0.8585	0.5358	1	APCDD1(0.59395,0.586)	APCDD1(0.59395,0.586)	NA	NA	NA	NA	NA	NA	NA	No	ID=18-10462326-10462335-TA,18-10462382-10462400-CTTC,18-10462407-10462425-TTCC,18-10462449-10462470-CCTC,18-10462467-10462483-TCCT,18-10462492-10462523-CCTT,18-10462540-10462555-CCTT,18-10462564-10462586-CCTT,18-10462591-10462626-TCCT,18-10462643-10462686-TCCT,18-10462687-10462700-TCCT;MOTIFS=TCCT,CCTT,TA,TTCC,CCTC,CTTC;STRUC=<VC104389>	HGSVC	No	2.53	No	NA,NA	NA	NA
chr18:10462663	505233	INS	136	0.8682	0.4746	65	APCDD1(0.59395,0.586)	APCDD1(0.59395,0.586)	NA	NA	NA	NA	NA	NA	NA	No	ID=18-10462326-10462335-TA,18-10462382-10462400-CTTC,18-10462407-10462425-TTCC,18-10462449-10462470-CCTC,18-10462467-10462483-TCCT,18-10462492-10462523-CCTT,18-10462540-10462555-CCTT,18-10462564-10462586-CCTT,18-10462591-10462626-TCCT,18-10462643-10462686-TCCT,18-10462687-10462700-TCCT;MOTIFS=TCCT,CCTT,TA,TTCC,CCTC,CTTC;STRUC=<VC104389>	HPRC,HGSVC,1KG-ONT	No	2.53	Yes	NA,NA	NA	NA
chr18:10506174	505234	DEL	416	0.9388	0.2391	451	NA	NA	NA	NA	NA	NA	NA	NA	NA	No	NA	HPRC,HGSVC,1KG-ONT	No	0.088	Yes	NA,NA	NA	NA
chr18:10506249	505235	DEL	453	0.9439	0.2155	2	NA	NA	NA	NA	NA	NA	NA	NA	NA	No	NA	HPRC,HGSVC,1KG-ONT	No	0.078	No	NA,NA	NA	NA
chr18:10506394	505236	DEL	74	0.8289	0.6158	16	NA	NA	NA	NA	NA	NA	NA	NA	NA	No	NA	1KG-ONT	No	0.193	Yes	NA,NA	NA	NA
chr18:10506590	505237	INS	535	0.8827	0.4248	2	NA	NA	NA	NA	NA	NA	NA	NA	NA	No	NA	NA	No	3.188	Yes	NA,NA	NA	NA
chr18:10516167	505238	DEL	57	0.8257	0.6574	1	NA	NA	NA	NA	NA	NA	NA	NA	NA	No	NA	NA	Yes	1.686	No	NA,NA	NA	NA
chr18:10523101	505239	INS	64	0.8193	0.6488	1	NA	NA	NA	NA	NA	NA	NA	NA	NA	No	NA	NA	No	2.244	No	NA,NA	NA	NA
chr18:10553948	505240	INS	325	0.968	0.1291	2	NA	NA	NA	NA	NA	NA	NA	NA	NA	No	NA	NA	Yes	10.49	Yes	NA,NA	NA	NA
chr18:10557852	505241	INS	141	0.8867	0.4163	3	NA	NA	NA	NA	NA	NA	NA	NA	NA	No	NA	HGSVC	Yes	2.387	Yes	NA,NA	NA	NA
chr18:10565726	505242	INS	92	0.8626	0.561	2	NA	NA	NA	NA	NA	NA	NA	NA	NA	No	NA	NA	Yes	3.322	Yes	NA,NA	NA	NA
chr18:10607526	505245	DEL	110	0.9008	0.3748	190	NA	NA	NA	NA	NA	NA	NA	NA	enhancer	Yes	ID=18-10607526-10607683-GGGGCTTGGGGCGGAGCGCGAT;MOTIFS=GGGGCTTGGGGCGGAGCGCGAT;STRUC=<TR1573492>	HPRC,HGSVC,1KG-ONT	Yes	0.307	Yes	NA,NA	NA	NA
chr18:10607526	505246	DEL	132	0.8263	0.6105	35	NA	NA	NA	NA	NA	NA	NA	NA	enhancer	Yes	ID=18-10607526-10607683-GGGGCTTGGGGCGGAGCGCGAT;MOTIFS=GGGGCTTGGGGCGGAGCGCGAT;STRUC=<TR1573492>	HPRC,HGSVC,1KG-ONT	Yes	0.153	Yes	NA,NA	NA	NA
chr18:10607526	505244	DEL	88	0.8775	0.4482	337	NA	NA	NA	NA	NA	NA	NA	NA	enhancer	Yes	ID=18-10607526-10607683-GGGGCTTGGGGCGGAGCGCGAT;MOTIFS=GGGGCTTGGGGCGGAGCGCGAT;STRUC=<TR1573492>	HPRC,HGSVC,1KG-ONT	Yes	0.737	Yes	NA,NA	NA	NA
chr18:10607526	505243	DEL	66	0.9369	0.5165	529	NA	NA	NA	NA	NA	NA	NA	NA	enhancer	Yes	ID=18-10607526-10607683-GGGGCTTGGGGCGGAGCGCGAT;MOTIFS=GGGGCTTGGGGCGGAGCGCGAT;STRUC=<TR1573492>	HPRC,HGSVC	Yes	0.503	Yes	NA,NA	NA	NA
chr18:10607556	505247	DEL	65	0.801	0.6815	59	NA	NA	NA	NA	NA	NA	NA	NA	enhancer	Yes	ID=18-10607526-10607683-GGGGCTTGGGGCGGAGCGCGAT;MOTIFS=GGGGCTTGGGGCGGAGCGCGAT;STRUC=<TR1573492>	HPRC,HGSVC	Yes	0.382	Yes	NA,NA	NA	NA
chr18:10607573	505248	DEL	80	0.8383	0.5816	1	NA	NA	NA	NA	NA	NA	NA	NA	enhancer	Yes	ID=18-10607526-10607683-GGGGCTTGGGGCGGAGCGCGAT;MOTIFS=GGGGCTTGGGGCGGAGCGCGAT;STRUC=<TR1573492>	HPRC,HGSVC,1KG-ONT	Yes	0.234	No	NA,NA	NA	NA
chr18:10607674	505249	INS	220	0.9037	0.3432	2	NA	NA	NA	NA	NA	NA	NA	NA	enhancer	Yes	ID=18-10607526-10607683-GGGGCTTGGGGCGGAGCGCGAT;MOTIFS=GGGGCTTGGGGCGGAGCGCGAT;STRUC=<TR1573492>	NA	No	5.756	No	NA,NA	NA	NA
chr18:10641175	505250	INS	348	0.8552	0.5641	6	NA	NA	NA	NA	NA	NA	NA	NA	NA	Yes	NA	NA	Yes	1.616	Yes	NA,NA	NA	NA
chr18:10667350	505251	DEL	76	0.8796	0.4399	1	PIEZO2(2.1757e-15,0.563)	NA	NA	NA	NA	NA	NA	NA	NA	No	NA	NA	Yes	0.405	No	NA,NA	NA	NA
chr18:10684334	505252	DEL	297	0.8666	0.52	1	PIEZO2(2.1757e-15,0.563)	NA	NA	NA	NA	NA	NA	NA	NA	No	ID=18-10684466-10684483-T;MOTIFS=T;STRUC=<TR1573588>	NA	Yes	0.349	No	NA,NA	NA	NA
chr18:10691782	505254	INS	66	0.8598	0.5444	5	PIEZO2(2.1757e-15,0.563)	NA	NA	NA	NA	NA	NA	NA	NA	No	ID=18-10691737-10691746-TA,18-10691758-10691767-AT,18-10691768-10691783-AC,18-10691800-10691816-AG;MOTIFS=AC,AG,TA,AT;STRUC=<VC104413>	HPRC,HGSVC,1KG-ONT	No	0.692	No	NA,NA	NA	NA
chr18:10691782	505262	INS	56	0.8365	0.6498	3	PIEZO2(2.1757e-15,0.563)	NA	NA	NA	NA	NA	NA	NA	NA	No	ID=18-10691737-10691746-TA,18-10691758-10691767-AT,18-10691768-10691783-AC,18-10691800-10691816-AG;MOTIFS=AC,AG,TA,AT;STRUC=<VC104413>	HPRC,HGSVC,1KG-ONT	No	0.692	No	NA,NA	NA	NA
chr18:10691782	505261	INS	52	0.8538	0.5538	29	PIEZO2(2.1757e-15,0.563)	NA	NA	NA	NA	NA	NA	NA	NA	No	ID=18-10691737-10691746-TA,18-10691758-10691767-AT,18-10691768-10691783-AC,18-10691800-10691816-AG;MOTIFS=AC,AG,TA,AT;STRUC=<VC104413>	HPRC,HGSVC,1KG-ONT	No	0.692	Yes	NA,NA	NA	NA
chr18:10691782	505260	INS	50	0.8885	0.4544	150	PIEZO2(2.1757e-15,0.563)	NA	NA	NA	NA	NA	NA	NA	NA	No	ID=18-10691737-10691746-TA,18-10691758-10691767-AT,18-10691768-10691783-AC,18-10691800-10691816-AG;MOTIFS=AC,AG,TA,AT;STRUC=<VC104413>	HPRC,HGSVC,1KG-ONT	No	0.692	Yes	NA,NA	NA	NA
chr18:10691782	505259	INS	62	0.8633	0.5427	18	PIEZO2(2.1757e-15,0.563)	NA	NA	NA	NA	NA	NA	NA	NA	No	ID=18-10691737-10691746-TA,18-10691758-10691767-AT,18-10691768-10691783-AC,18-10691800-10691816-AG;MOTIFS=AC,AG,TA,AT;STRUC=<VC104413>	HPRC,HGSVC,1KG-ONT	No	0.692	Yes	NA,NA	NA	NA
chr18:10691782	505258	INS	70	0.8575	0.5204	3	PIEZO2(2.1757e-15,0.563)	NA	NA	NA	NA	NA	NA	NA	NA	No	ID=18-10691737-10691746-TA,18-10691758-10691767-AT,18-10691768-10691783-AC,18-10691800-10691816-AG;MOTIFS=AC,AG,TA,AT;STRUC=<VC104413>	HPRC,HGSVC,1KG-ONT	No	0.692	No	NA,NA	NA	NA
chr18:10691782	505256	INS	54	0.812	0.6494	154	PIEZO2(2.1757e-15,0.563)	NA	NA	NA	NA	NA	NA	NA	NA	No	ID=18-10691737-10691746-TA,18-10691758-10691767-AT,18-10691768-10691783-AC,18-10691800-10691816-AG;MOTIFS=AC,AG,TA,AT;STRUC=<VC104413>	HPRC,HGSVC,1KG-ONT	No	0.692	Yes	NA,NA	NA	NA
chr18:10691782	505255	INS	62	0.9079	0.3476	4	PIEZO2(2.1757e-15,0.563)	NA	NA	NA	NA	NA	NA	NA	NA	No	ID=18-10691737-10691746-TA,18-10691758-10691767-AT,18-10691768-10691783-AC,18-10691800-10691816-AG;MOTIFS=AC,AG,TA,AT;STRUC=<VC104413>	HPRC,HGSVC,1KG-ONT	No	0.692	No	NA,NA	NA	NA
chr18:10691782	505257	INS	58	0.828	0.6173	46	PIEZO2(2.1757e-15,0.563)	NA	NA	NA	NA	NA	NA	NA	NA	No	ID=18-10691737-10691746-TA,18-10691758-10691767-AT,18-10691768-10691783-AC,18-10691800-10691816-AG;MOTIFS=AC,AG,TA,AT;STRUC=<VC104413>	HPRC,HGSVC,1KG-ONT	No	0.692	Yes	NA,NA	NA	NA
chr18:10691782	505253	INS	52	0.822	0.6668	26	PIEZO2(2.1757e-15,0.563)	NA	NA	NA	NA	NA	NA	NA	NA	No	ID=18-10691737-10691746-TA,18-10691758-10691767-AT,18-10691768-10691783-AC,18-10691800-10691816-AG;MOTIFS=AC,AG,TA,AT;STRUC=<VC104413>	HPRC,HGSVC,1KG-ONT	No	0.692	Yes	NA,NA	NA	NA
chr18:10716651	505263	INS	104	0.8167	0.6547	11	PIEZO2(2.1757e-15,0.563)	NA	NA	NA	NA	NA	NA	NA	NA	No	NA	HGSVC,1KG-ONT	Yes	2.037	Yes	NA,NA	NA	NA
chr18:10720391	505264	DEL	52	0.8379	0.6085	54	PIEZO2(2.1757e-15,0.563)	NA	NA	NA	NA	NA	NA	NA	NA	No	ID=18-10720197-10720207-AT,18-10720222-10720235-TG,18-10720234-10720248-TA,18-10720295-10720306-TC,18-10720311-10720327-TA,18-10720327-10720337-AT,18-10720352-10720361-TA,18-10720363-10720404-TG,18-10720399-10720420-TGTGTA,18-10720413-10720429-TGTA,18-10720419-10720474-TA;MOTIFS=TC,TGTGTA,TA,TG,AT,TGTA;STRUC=<VC104415>	HPRC,HGSVC,1KG-ONT	No	2.144	Yes	NA,NA	NA	NA
chr18:10720409	505265	DEL	56	0.845	0.5935	2	PIEZO2(2.1757e-15,0.563)	NA	NA	NA	NA	NA	NA	NA	NA	No	ID=18-10720197-10720207-AT,18-10720222-10720235-TG,18-10720234-10720248-TA,18-10720295-10720306-TC,18-10720311-10720327-TA,18-10720327-10720337-AT,18-10720352-10720361-TA,18-10720363-10720404-TG,18-10720399-10720420-TGTGTA,18-10720413-10720429-TGTA,18-10720419-10720474-TA;MOTIFS=TC,TGTGTA,TA,TG,AT,TGTA;STRUC=<VC104415>	HPRC,HGSVC,1KG-ONT	No	1.373	No	NA,NA	NA	NA
chr18:10736837	505266	INS	61	0.8346	0.6119	9	PIEZO2(2.1757e-15,0.563)	NA	NA	NA	NA	NA	NA	NA	NA	No	NA	NA	Yes	9.948	Yes	NA,NA	NA	NA
chr18:10745013	505267	DEL	65	0.9249	0.2802	13	PIEZO2(2.1757e-15,0.563)	NA	NA	NA	NA	NA	NA	NA	NA	No	NA	NA	Yes	1.701	Yes	NA,NA	NA	NA
chr18:10757446	505268	DEL	78	0.9334	0.2492	1015	PIEZO2(2.1757e-15,0.563)	NA	NA	NA	NA	NA	NA	NA	NA	No	ID=18-10757512-10757522-GAG;MOTIFS=GAG;STRUC=(GAG)n	HPRC,HGSVC,1KG-ONT	No	1.4	Yes	NA,NA	NA	NA
chr18:10757446	505269	DEL	97	0.921	0.2942	26	PIEZO2(2.1757e-15,0.563)	NA	NA	NA	NA	NA	NA	NA	NA	No	ID=18-10757512-10757522-GAG;MOTIFS=GAG;STRUC=(GAG)n	HPRC,HGSVC,1KG-ONT	No	1.744	Yes	NA,NA	NA	NA
chr18:10781651	505270	INS	69	0.811	0.6782	1	PIEZO2(2.1757e-15,0.563)	NA	NA	NA	NA	NA	NA	NA	NA	No	NA	NA	Yes	0.692	No	NA,NA	NA	NA
chr18:10782311	505271	INS	60	0.8747	0.4779	4	PIEZO2(2.1757e-15,0.563)	NA	NA	NA	NA	NA	NA	NA	NA	No	ID=18-10782211-10782220-TA,18-10782256-10782265-TAT,18-10782311-10782405-TATAATATATTATAATTATATATAAATAAT,18-10782452-10782461-TA,18-10782505-10782514-TA,18-10782511-10782520-TAT;MOTIFS=TAT,TATAATATATTATAATTATATATAAATAAT,TA;STRUC=<VC104427>	HPRC	No	0.692	Yes	NA,NA	NA	NA
chr18:10782311	505272	INS	117	0.8229	0.6566	33	PIEZO2(2.1757e-15,0.563)	NA	NA	NA	NA	NA	NA	NA	NA	No	ID=18-10782211-10782220-TA,18-10782256-10782265-TAT,18-10782311-10782405-TATAATATATTATAATTATATATAAATAAT,18-10782452-10782461-TA,18-10782505-10782514-TA,18-10782511-10782520-TAT;MOTIFS=TAT,TATAATATATTATAATTATATATAAATAAT,TA;STRUC=<VC104427>	HPRC,HGSVC,1KG-ONT	No	0.692	No	NA,NA	NA	NA
chr18:10782311	505273	INS	88	0.8738	0.441	6	PIEZO2(2.1757e-15,0.563)	NA	NA	NA	NA	NA	NA	NA	NA	No	ID=18-10782211-10782220-TA,18-10782256-10782265-TAT,18-10782311-10782405-TATAATATATTATAATTATATATAAATAAT,18-10782452-10782461-TA,18-10782505-10782514-TA,18-10782511-10782520-TAT;MOTIFS=TAT,TATAATATATTATAATTATATATAAATAAT,TA;STRUC=<VC104427>	HPRC,HGSVC,1KG-ONT	No	0.692	Yes	NA,NA	NA	NA
chr18:10782321	505274	INS	87	0.8645	0.5046	49	PIEZO2(2.1757e-15,0.563)	NA	NA	NA	NA	NA	NA	NA	NA	No	ID=18-10782211-10782220-TA,18-10782256-10782265-TAT,18-10782311-10782405-TATAATATATTATAATTATATATAAATAAT,18-10782452-10782461-TA,18-10782505-10782514-TA,18-10782511-10782520-TAT;MOTIFS=TAT,TATAATATATTATAATTATATATAAATAAT,TA;STRUC=<VC104427>	HPRC,HGSVC,1KG-ONT	No	0.692	Yes	NA,NA	NA	NA
chr18:10782336	505275	INS	64	0.9077	0.5325	7	PIEZO2(2.1757e-15,0.563)	NA	NA	NA	NA	NA	NA	NA	NA	No	ID=18-10782211-10782220-TA,18-10782256-10782265-TAT,18-10782311-10782405-TATAATATATTATAATTATATATAAATAAT,18-10782452-10782461-TA,18-10782505-10782514-TA,18-10782511-10782520-TAT;MOTIFS=TAT,TATAATATATTATAATTATATATAAATAAT,TA;STRUC=<VC104427>	HPRC,HGSVC	No	0.692	Yes	NA,NA	NA	NA
chr18:10782366	505278	INS	250	0.9235	0.308	5	PIEZO2(2.1757e-15,0.563)	NA	NA	NA	NA	NA	NA	NA	NA	No	ID=18-10782211-10782220-TA,18-10782256-10782265-TAT,18-10782311-10782405-TATAATATATTATAATTATATATAAATAAT,18-10782452-10782461-TA,18-10782505-10782514-TA,18-10782511-10782520-TAT;MOTIFS=TAT,TATAATATATTATAATTATATATAAATAAT,TA;STRUC=<VC104427>	HPRC,HGSVC	No	0.692	Yes	NA,NA	NA	NA
chr18:10782366	505277	INS	218	0.8579	0.5109	35	PIEZO2(2.1757e-15,0.563)	NA	NA	NA	NA	NA	NA	NA	NA	No	ID=18-10782211-10782220-TA,18-10782256-10782265-TAT,18-10782311-10782405-TATAATATATTATAATTATATATAAATAAT,18-10782452-10782461-TA,18-10782505-10782514-TA,18-10782511-10782520-TAT;MOTIFS=TAT,TATAATATATTATAATTATATATAAATAAT,TA;STRUC=<VC104427>	HPRC,HGSVC	No	0.692	Yes	NA,NA	NA	NA
chr18:10782366	505276	INS	186	0.8399	0.5589	28	PIEZO2(2.1757e-15,0.563)	NA	NA	NA	NA	NA	NA	NA	NA	No	ID=18-10782211-10782220-TA,18-10782256-10782265-TAT,18-10782311-10782405-TATAATATATTATAATTATATATAAATAAT,18-10782452-10782461-TA,18-10782505-10782514-TA,18-10782511-10782520-TAT;MOTIFS=TAT,TATAATATATTATAATTATATATAAATAAT,TA;STRUC=<VC104427>	HPRC,HGSVC	No	0.692	Yes	NA,NA	NA	NA
chr18:10782368	505279	INS	126	0.8097	0.6555	3	PIEZO2(2.1757e-15,0.563)	NA	NA	NA	NA	NA	NA	NA	NA	No	ID=18-10782211-10782220-TA,18-10782256-10782265-TAT,18-10782311-10782405-TATAATATATTATAATTATATATAAATAAT,18-10782452-10782461-TA,18-10782505-10782514-TA,18-10782511-10782520-TAT;MOTIFS=TAT,TATAATATATTATAATTATATATAAATAAT,TA;STRUC=<VC104427>	HPRC,HGSVC,1KG-ONT	No	0.692	Yes	NA,NA	NA	NA
chr18:10782371	505280	INS	150	0.818	0.6729	26	PIEZO2(2.1757e-15,0.563)	NA	NA	NA	NA	NA	NA	NA	NA	No	ID=18-10782211-10782220-TA,18-10782256-10782265-TAT,18-10782311-10782405-TATAATATATTATAATTATATATAAATAAT,18-10782452-10782461-TA,18-10782505-10782514-TA,18-10782511-10782520-TAT;MOTIFS=TAT,TATAATATATTATAATTATATATAAATAAT,TA;STRUC=<VC104427>	HPRC,HGSVC,1KG-ONT	No	0.692	Yes	NA,NA	NA	NA
chr18:10782371	505281	INS	182	0.8337	0.5966	7	PIEZO2(2.1757e-15,0.563)	NA	NA	NA	NA	NA	NA	NA	NA	No	ID=18-10782211-10782220-TA,18-10782256-10782265-TAT,18-10782311-10782405-TATAATATATTATAATTATATATAAATAAT,18-10782452-10782461-TA,18-10782505-10782514-TA,18-10782511-10782520-TAT;MOTIFS=TAT,TATAATATATTATAATTATATATAAATAAT,TA;STRUC=<VC104427>	HPRC,HGSVC	No	0.692	Yes	NA,NA	NA	NA
chr18:10782396	505282	INS	117	0.8418	0.6021	90	PIEZO2(2.1757e-15,0.563)	NA	NA	NA	NA	NA	NA	NA	NA	No	ID=18-10782211-10782220-TA,18-10782256-10782265-TAT,18-10782311-10782405-TATAATATATTATAATTATATATAAATAAT,18-10782452-10782461-TA,18-10782505-10782514-TA,18-10782511-10782520-TAT;MOTIFS=TAT,TATAATATATTATAATTATATATAAATAAT,TA;STRUC=<VC104427>	HPRC,HGSVC,1KG-ONT	No	0.692	Yes	NA,NA	NA	NA
chr18:10782396	505283	INS	81	0.8742	0.4998	1	PIEZO2(2.1757e-15,0.563)	NA	NA	NA	NA	NA	NA	NA	NA	No	ID=18-10782211-10782220-TA,18-10782256-10782265-TAT,18-10782311-10782405-TATAATATATTATAATTATATATAAATAAT,18-10782452-10782461-TA,18-10782505-10782514-TA,18-10782511-10782520-TAT;MOTIFS=TAT,TATAATATATTATAATTATATATAAATAAT,TA;STRUC=<VC104427>	HPRC,HGSVC	No	0.692	No	NA,NA	NA	NA
chr18:10783598	505284	INS	2696	0.9	0.3605	1	PIEZO2(2.1757e-15,0.563)	NA	NA	NA	NA	NA	NA	NA	NA	No	NA	NA	No	3.188	No	NA,NA	NA	NA
chr18:10796876	505285	INS	302	0.8216	0.6688	3	PIEZO2(2.1757e-15,0.563)	NA	NA	NA	NA	NA	NA	NA	NA	No	NA	NA	No	0.692	Yes	NA,NA	NA	NA
chr18:10796886	505286	DEL	123	0.8599	0.5614	9	PIEZO2(2.1757e-15,0.563)	NA	NA	NA	NA	NA	NA	NA	NA	No	NA	HPRC,1KG-ONT	No	2.322	Yes	NA,NA	NA	NA
chr18:10813259	505287	DEL	990	0.8096	0.657	4	PIEZO2(2.1757e-15,0.563)	NA	NA	NA	NA	NA	NA	NA	NA	No	ID=18-10813971-10813985-T;MOTIFS=T;STRUC=<TR1573779>,ID=18-10814114-10814124-CCA;MOTIFS=CCA;STRUC=<TR1573780>	NA	Yes	1.074	Yes	NA,NA	NA	NA
chr18:10839636	505288	INS	50	0.8307	0.6415	1	PIEZO2(2.1757e-15,0.563)	NA	NA	NA	NA	NA	NA	NA	NA	No	NA	NA	No	3.322	No	NA,NA	NA	NA
chr18:10863728	505289	INS	272	0.9387	0.2351	26	PIEZO2(2.1757e-15,0.563)	NA	NA	NA	NA	NA	NA	NA	NA	No	NA	HPRC,HGSVC,1KG-ONT	Yes	6.153	Yes	NA,NA	NA	NA
chr18:10870477	505290	INS	78	0.856	0.5743	4	PIEZO2(2.1757e-15,0.563)	NA	NA	NA	NA	NA	NA	NA	NA	No	NA	HPRC,1KG-ONT	Yes	6.708	Yes	NA,NA	NA	NA
chr18:10874208	505291	INS	331	0.9253	0.2853	5	PIEZO2(2.1757e-15,0.563)	NA	NA	NA	NA	NA	NA	NA	NA	No	NA	NA	Yes	2.538	Yes	NA,NA	NA	NA
chr18:10880841	505292	DEL	51	0.8747	0.4552	6	PIEZO2(2.1757e-15,0.563)	NA	NA	NA	NA	NA	NA	NA	NA	No	ID=18-10880846-10880901-AT;MOTIFS=AT;STRUC=<TR1573855>,ID=18-10880911-10880921-GA;MOTIFS=GA;STRUC=(GA)n	NA	No	1.817	Yes	NA,NA	NA	NA
chr18:10886323	505293	DEL	58	0.8305	0.6002	3	PIEZO2(2.1757e-15,0.563)	NA	NA	NA	NA	NA	NA	NA	NA	No	ID=18-10886227-10886236-GT,18-10886319-10886321-AT,18-10886323-10886344-AT,18-10886343-10886362-AC,18-10886368-10886381-TG,18-10886380-10886423-TA,18-10886400-10886424-TATG,18-10886487-10886498-AT,18-10886511-10886522-TA;MOTIFS=TA,TG,AT,AC,GT,TATG;STRUC=<VC104444>	HPRC,HGSVC	Yes	2.518	No	NA,NA	NA	NA
chr18:10886323	505294	DEL	64	0.8384	0.6424	7	PIEZO2(2.1757e-15,0.563)	NA	NA	NA	NA	NA	NA	NA	NA	No	ID=18-10886227-10886236-GT,18-10886319-10886321-AT,18-10886323-10886344-AT,18-10886343-10886362-AC,18-10886368-10886381-TG,18-10886380-10886423-TA,18-10886400-10886424-TATG,18-10886487-10886498-AT,18-10886511-10886522-TA;MOTIFS=TA,TG,AT,AC,GT,TATG;STRUC=<VC104444>	HPRC,HGSVC	Yes	2.403	Yes	NA,NA	NA	NA
chr18:10886323	505295	DEL	68	0.9599	0.2665	17	PIEZO2(2.1757e-15,0.563)	NA	NA	NA	NA	NA	NA	NA	NA	No	ID=18-10886227-10886236-GT,18-10886319-10886321-AT,18-10886323-10886344-AT,18-10886343-10886362-AC,18-10886368-10886381-TG,18-10886380-10886423-TA,18-10886400-10886424-TATG,18-10886487-10886498-AT,18-10886511-10886522-TA;MOTIFS=TA,TG,AT,AC,GT,TATG;STRUC=<VC104444>	HPRC,HGSVC	Yes	2.403	Yes	NA,NA	NA	NA
chr18:10886323	505296	DEL	72	0.8555	0.5582	5	PIEZO2(2.1757e-15,0.563)	NA	NA	NA	NA	NA	NA	NA	NA	No	ID=18-10886227-10886236-GT,18-10886319-10886321-AT,18-10886323-10886344-AT,18-10886343-10886362-AC,18-10886368-10886381-TG,18-10886380-10886423-TA,18-10886400-10886424-TATG,18-10886487-10886498-AT,18-10886511-10886522-TA;MOTIFS=TA,TG,AT,AC,GT,TATG;STRUC=<VC104444>	HPRC,HGSVC	Yes	2.403	Yes	NA,NA	NA	NA
chr18:10886323	505297	DEL	76	0.8586	0.5107	12	PIEZO2(2.1757e-15,0.563)	NA	NA	NA	NA	NA	NA	NA	NA	No	ID=18-10886227-10886236-GT,18-10886319-10886321-AT,18-10886323-10886344-AT,18-10886343-10886362-AC,18-10886368-10886381-TG,18-10886380-10886423-TA,18-10886400-10886424-TATG,18-10886487-10886498-AT,18-10886511-10886522-TA;MOTIFS=TA,TG,AT,AC,GT,TATG;STRUC=<VC104444>	HPRC,HGSVC	Yes	2.403	Yes	NA,NA	NA	NA
chr18:10886326	505298	INS	108	0.8314	0.6495	6	PIEZO2(2.1757e-15,0.563)	NA	NA	NA	NA	NA	NA	NA	NA	No	ID=18-10886227-10886236-GT,18-10886319-10886321-AT,18-10886323-10886344-AT,18-10886343-10886362-AC,18-10886368-10886381-TG,18-10886380-10886423-TA,18-10886400-10886424-TATG,18-10886487-10886498-AT,18-10886511-10886522-TA;MOTIFS=TA,TG,AT,AC,GT,TATG;STRUC=<VC104444>	HPRC,HGSVC	No	0.692	Yes	NA,NA	NA	NA
chr18:10886326	505299	DEL	54	0.9069	0.5306	2	PIEZO2(2.1757e-15,0.563)	NA	NA	NA	NA	NA	NA	NA	NA	No	ID=18-10886227-10886236-GT,18-10886319-10886321-AT,18-10886323-10886344-AT,18-10886343-10886362-AC,18-10886368-10886381-TG,18-10886380-10886423-TA,18-10886400-10886424-TATG,18-10886487-10886498-AT,18-10886511-10886522-TA;MOTIFS=TA,TG,AT,AC,GT,TATG;STRUC=<VC104444>	HPRC,HGSVC	No	2.59	No	NA,NA	NA	NA
chr18:10886334	505300	INS	78	0.8292	0.6252	88	PIEZO2(2.1757e-15,0.563)	NA	NA	NA	NA	NA	NA	NA	NA	No	ID=18-10886227-10886236-GT,18-10886319-10886321-AT,18-10886323-10886344-AT,18-10886343-10886362-AC,18-10886368-10886381-TG,18-10886380-10886423-TA,18-10886400-10886424-TATG,18-10886487-10886498-AT,18-10886511-10886522-TA;MOTIFS=TA,TG,AT,AC,GT,TATG;STRUC=<VC104444>	HPRC,HGSVC,1KG-ONT	No	0.692	Yes	NA,NA	NA	NA
chr18:10886336	505306	INS	78	0.849	0.5586	34	PIEZO2(2.1757e-15,0.563)	NA	NA	NA	NA	NA	NA	NA	NA	No	ID=18-10886227-10886236-GT,18-10886319-10886321-AT,18-10886323-10886344-AT,18-10886343-10886362-AC,18-10886368-10886381-TG,18-10886380-10886423-TA,18-10886400-10886424-TATG,18-10886487-10886498-AT,18-10886511-10886522-TA;MOTIFS=TA,TG,AT,AC,GT,TATG;STRUC=<VC104444>	HPRC,HGSVC,1KG-ONT	No	0.692	Yes	NA,NA	NA	NA
chr18:10886336	505305	INS	74	0.8106	0.6744	11	PIEZO2(2.1757e-15,0.563)	NA	NA	NA	NA	NA	NA	NA	NA	No	ID=18-10886227-10886236-GT,18-10886319-10886321-AT,18-10886323-10886344-AT,18-10886343-10886362-AC,18-10886368-10886381-TG,18-10886380-10886423-TA,18-10886400-10886424-TATG,18-10886487-10886498-AT,18-10886511-10886522-TA;MOTIFS=TA,TG,AT,AC,GT,TATG;STRUC=<VC104444>	HPRC,HGSVC,1KG-ONT	No	0.692	No	NA,NA	NA	NA
chr18:10886336	505303	INS	62	0.8402	0.6531	17	PIEZO2(2.1757e-15,0.563)	NA	NA	NA	NA	NA	NA	NA	NA	No	ID=18-10886227-10886236-GT,18-10886319-10886321-AT,18-10886323-10886344-AT,18-10886343-10886362-AC,18-10886368-10886381-TG,18-10886380-10886423-TA,18-10886400-10886424-TATG,18-10886487-10886498-AT,18-10886511-10886522-TA;MOTIFS=TA,TG,AT,AC,GT,TATG;STRUC=<VC104444>	HPRC,HGSVC,1KG-ONT	No	0.692	Yes	NA,NA	NA	NA
chr18:10886336	505302	INS	74	0.9736	0.0866	272	PIEZO2(2.1757e-15,0.563)	NA	NA	NA	NA	NA	NA	NA	NA	No	ID=18-10886227-10886236-GT,18-10886319-10886321-AT,18-10886323-10886344-AT,18-10886343-10886362-AC,18-10886368-10886381-TG,18-10886380-10886423-TA,18-10886400-10886424-TATG,18-10886487-10886498-AT,18-10886511-10886522-TA;MOTIFS=TA,TG,AT,AC,GT,TATG;STRUC=<VC104444>	HPRC,HGSVC,1KG-ONT	No	0.692	Yes	NA,NA	NA	NA
chr18:10886336	505301	INS	70	0.8652	0.4919	206	PIEZO2(2.1757e-15,0.563)	NA	NA	NA	NA	NA	NA	NA	NA	No	ID=18-10886227-10886236-GT,18-10886319-10886321-AT,18-10886323-10886344-AT,18-10886343-10886362-AC,18-10886368-10886381-TG,18-10886380-10886423-TA,18-10886400-10886424-TATG,18-10886487-10886498-AT,18-10886511-10886522-TA;MOTIFS=TA,TG,AT,AC,GT,TATG;STRUC=<VC104444>	HPRC,HGSVC,1KG-ONT	No	0.692	Yes	NA,NA	NA	NA
chr18:10886336	505304	INS	70	0.9106	0.3229	11	PIEZO2(2.1757e-15,0.563)	NA	NA	NA	NA	NA	NA	NA	NA	No	ID=18-10886227-10886236-GT,18-10886319-10886321-AT,18-10886323-10886344-AT,18-10886343-10886362-AC,18-10886368-10886381-TG,18-10886380-10886423-TA,18-10886400-10886424-TATG,18-10886487-10886498-AT,18-10886511-10886522-TA;MOTIFS=TA,TG,AT,AC,GT,TATG;STRUC=<VC104444>	HPRC,HGSVC,1KG-ONT	No	0.692	Yes	NA,NA	NA	NA
chr18:10886339	505307	INS	113	0.884	0.4711	64	PIEZO2(2.1757e-15,0.563)	NA	NA	NA	NA	NA	NA	NA	NA	No	ID=18-10886227-10886236-GT,18-10886319-10886321-AT,18-10886323-10886344-AT,18-10886343-10886362-AC,18-10886368-10886381-TG,18-10886380-10886423-TA,18-10886400-10886424-TATG,18-10886487-10886498-AT,18-10886511-10886522-TA;MOTIFS=TA,TG,AT,AC,GT,TATG;STRUC=<VC104444>	HGSVC	No	0.692	Yes	NA,NA	NA	NA
chr18:10886339	505308	INS	123	0.8197	0.655	36	PIEZO2(2.1757e-15,0.563)	NA	NA	NA	NA	NA	NA	NA	NA	No	ID=18-10886227-10886236-GT,18-10886319-10886321-AT,18-10886323-10886344-AT,18-10886343-10886362-AC,18-10886368-10886381-TG,18-10886380-10886423-TA,18-10886400-10886424-TATG,18-10886487-10886498-AT,18-10886511-10886522-TA;MOTIFS=TA,TG,AT,AC,GT,TATG;STRUC=<VC104444>	HGSVC	No	0.692	Yes	NA,NA	NA	NA
chr18:10886340	505309	INS	108	0.8422	0.5795	3	PIEZO2(2.1757e-15,0.563)	NA	NA	NA	NA	NA	NA	NA	NA	No	ID=18-10886227-10886236-GT,18-10886319-10886321-AT,18-10886323-10886344-AT,18-10886343-10886362-AC,18-10886368-10886381-TG,18-10886380-10886423-TA,18-10886400-10886424-TATG,18-10886487-10886498-AT,18-10886511-10886522-TA;MOTIFS=TA,TG,AT,AC,GT,TATG;STRUC=<VC104444>	HPRC,HGSVC	No	0.692	No	NA,NA	NA	NA
chr18:10886340	505310	INS	52	0.8216	0.6585	85	PIEZO2(2.1757e-15,0.563)	NA	NA	NA	NA	NA	NA	NA	NA	No	ID=18-10886227-10886236-GT,18-10886319-10886321-AT,18-10886323-10886344-AT,18-10886343-10886362-AC,18-10886368-10886381-TG,18-10886380-10886423-TA,18-10886400-10886424-TATG,18-10886487-10886498-AT,18-10886511-10886522-TA;MOTIFS=TA,TG,AT,AC,GT,TATG;STRUC=<VC104444>	HPRC,HGSVC,1KG-ONT	No	0.692	Yes	NA,NA	NA	NA
chr18:10886340	505311	INS	56	0.898	0.3854	57	PIEZO2(2.1757e-15,0.563)	NA	NA	NA	NA	NA	NA	NA	NA	No	ID=18-10886227-10886236-GT,18-10886319-10886321-AT,18-10886323-10886344-AT,18-10886343-10886362-AC,18-10886368-10886381-TG,18-10886380-10886423-TA,18-10886400-10886424-TATG,18-10886487-10886498-AT,18-10886511-10886522-TA;MOTIFS=TA,TG,AT,AC,GT,TATG;STRUC=<VC104444>	HPRC,HGSVC,1KG-ONT	No	0.692	Yes	NA,NA	NA	NA
chr18:10886342	505312	INS	66	0.8405	0.5986	2	PIEZO2(2.1757e-15,0.563)	NA	NA	NA	NA	NA	NA	NA	NA	No	ID=18-10886227-10886236-GT,18-10886319-10886321-AT,18-10886323-10886344-AT,18-10886343-10886362-AC,18-10886368-10886381-TG,18-10886380-10886423-TA,18-10886400-10886424-TATG,18-10886487-10886498-AT,18-10886511-10886522-TA;MOTIFS=TA,TG,AT,AC,GT,TATG;STRUC=<VC104444>	HPRC,HGSVC,1KG-ONT	No	0.692	No	NA,NA	NA	NA
chr18:10886343	505313	INS	101	0.8616	0.5676	98	PIEZO2(2.1757e-15,0.563)	NA	NA	NA	NA	NA	NA	NA	NA	No	ID=18-10886227-10886236-GT,18-10886319-10886321-AT,18-10886323-10886344-AT,18-10886343-10886362-AC,18-10886368-10886381-TG,18-10886380-10886423-TA,18-10886400-10886424-TATG,18-10886487-10886498-AT,18-10886511-10886522-TA;MOTIFS=TA,TG,AT,AC,GT,TATG;STRUC=<VC104444>	HPRC,HGSVC	No	0.692	Yes	NA,NA	NA	NA
chr18:10886343	505314	INS	52	0.8126	0.6719	17	PIEZO2(2.1757e-15,0.563)	NA	NA	NA	NA	NA	NA	NA	NA	No	ID=18-10886227-10886236-GT,18-10886319-10886321-AT,18-10886323-10886344-AT,18-10886343-10886362-AC,18-10886368-10886381-TG,18-10886380-10886423-TA,18-10886400-10886424-TATG,18-10886487-10886498-AT,18-10886511-10886522-TA;MOTIFS=TA,TG,AT,AC,GT,TATG;STRUC=<VC104444>	HPRC,HGSVC,1KG-ONT	No	0.692	Yes	NA,NA	NA	NA
chr18:10886344	505317	INS	74	0.8733	0.4696	18	PIEZO2(2.1757e-15,0.563)	NA	NA	NA	NA	NA	NA	NA	NA	No	ID=18-10886227-10886236-GT,18-10886319-10886321-AT,18-10886323-10886344-AT,18-10886343-10886362-AC,18-10886368-10886381-TG,18-10886380-10886423-TA,18-10886400-10886424-TATG,18-10886487-10886498-AT,18-10886511-10886522-TA;MOTIFS=TA,TG,AT,AC,GT,TATG;STRUC=<VC104444>	HPRC,HGSVC,1KG-ONT	No	0.692	Yes	NA,NA	NA	NA
chr18:10886344	505316	INS	104	0.8115	0.6692	7	PIEZO2(2.1757e-15,0.563)	NA	NA	NA	NA	NA	NA	NA	NA	No	ID=18-10886227-10886236-GT,18-10886319-10886321-AT,18-10886323-10886344-AT,18-10886343-10886362-AC,18-10886368-10886381-TG,18-10886380-10886423-TA,18-10886400-10886424-TATG,18-10886487-10886498-AT,18-10886511-10886522-TA;MOTIFS=TA,TG,AT,AC,GT,TATG;STRUC=<VC104444>	HPRC,HGSVC	No	0.692	Yes	NA,NA	NA	NA
chr18:10886351	505318	INS	66	0.8572	0.5226	30	PIEZO2(2.1757e-15,0.563)	NA	NA	NA	NA	NA	NA	NA	NA	No	ID=18-10886227-10886236-GT,18-10886319-10886321-AT,18-10886323-10886344-AT,18-10886343-10886362-AC,18-10886368-10886381-TG,18-10886380-10886423-TA,18-10886400-10886424-TATG,18-10886487-10886498-AT,18-10886511-10886522-TA;MOTIFS=TA,TG,AT,AC,GT,TATG;STRUC=<VC104444>	HPRC,HGSVC,1KG-ONT	No	0.692	Yes	NA,NA	NA	NA
chr18:10886383	505319	INS	134	0.8	0.6914	22	PIEZO2(2.1757e-15,0.563)	NA	NA	NA	NA	NA	NA	NA	NA	No	ID=18-10886227-10886236-GT,18-10886319-10886321-AT,18-10886323-10886344-AT,18-10886343-10886362-AC,18-10886368-10886381-TG,18-10886380-10886423-TA,18-10886400-10886424-TATG,18-10886487-10886498-AT,18-10886511-10886522-TA;MOTIFS=TA,TG,AT,AC,GT,TATG;STRUC=<VC104444>	HGSVC	No	0.692	Yes	NA,NA	NA	NA
chr18:10886487	505320	INS	66	0.8427	0.6293	2	PIEZO2(2.1757e-15,0.563)	NA	NA	NA	NA	NA	NA	NA	NA	No	ID=18-10886227-10886236-GT,18-10886319-10886321-AT,18-10886323-10886344-AT,18-10886343-10886362-AC,18-10886368-10886381-TG,18-10886380-10886423-TA,18-10886400-10886424-TATG,18-10886487-10886498-AT,18-10886511-10886522-TA;MOTIFS=TA,TG,AT,AC,GT,TATG;STRUC=<VC104444>	HPRC,HGSVC,1KG-ONT	No	0.692	Yes	NA,NA	NA	NA
chr18:10886487	505321	INS	50	0.8974	0.4085	21	PIEZO2(2.1757e-15,0.563)	NA	NA	NA	NA	NA	NA	NA	NA	No	ID=18-10886227-10886236-GT,18-10886319-10886321-AT,18-10886323-10886344-AT,18-10886343-10886362-AC,18-10886368-10886381-TG,18-10886380-10886423-TA,18-10886400-10886424-TATG,18-10886487-10886498-AT,18-10886511-10886522-TA;MOTIFS=TA,TG,AT,AC,GT,TATG;STRUC=<VC104444>	HPRC,HGSVC,1KG-ONT	No	0.692	Yes	NA,NA	NA	NA
chr18:10886487	505322	INS	54	0.8946	0.395	26	PIEZO2(2.1757e-15,0.563)	NA	NA	NA	NA	NA	NA	NA	NA	No	ID=18-10886227-10886236-GT,18-10886319-10886321-AT,18-10886323-10886344-AT,18-10886343-10886362-AC,18-10886368-10886381-TG,18-10886380-10886423-TA,18-10886400-10886424-TATG,18-10886487-10886498-AT,18-10886511-10886522-TA;MOTIFS=TA,TG,AT,AC,GT,TATG;STRUC=<VC104444>	HPRC,HGSVC,1KG-ONT	No	0.692	Yes	NA,NA	NA	NA
chr18:10886487	505323	INS	62	0.8243	0.6252	19	PIEZO2(2.1757e-15,0.563)	NA	NA	NA	NA	NA	NA	NA	NA	No	ID=18-10886227-10886236-GT,18-10886319-10886321-AT,18-10886323-10886344-AT,18-10886343-10886362-AC,18-10886368-10886381-TG,18-10886380-10886423-TA,18-10886400-10886424-TATG,18-10886487-10886498-AT,18-10886511-10886522-TA;MOTIFS=TA,TG,AT,AC,GT,TATG;STRUC=<VC104444>	HPRC,HGSVC,1KG-ONT	No	0.692	No	NA,NA	NA	NA
chr18:10886487	505324	INS	87	0.8229	0.6355	5	PIEZO2(2.1757e-15,0.563)	NA	NA	NA	NA	NA	NA	NA	NA	No	ID=18-10886227-10886236-GT,18-10886319-10886321-AT,18-10886323-10886344-AT,18-10886343-10886362-AC,18-10886368-10886381-TG,18-10886380-10886423-TA,18-10886400-10886424-TATG,18-10886487-10886498-AT,18-10886511-10886522-TA;MOTIFS=TA,TG,AT,AC,GT,TATG;STRUC=<VC104444>	HPRC,HGSVC,1KG-ONT	No	0.692	Yes	NA,NA	NA	NA
chr18:10886487	505325	INS	56	0.8993	0.3628	22	PIEZO2(2.1757e-15,0.563)	NA	NA	NA	NA	NA	NA	NA	NA	No	ID=18-10886227-10886236-GT,18-10886319-10886321-AT,18-10886323-10886344-AT,18-10886343-10886362-AC,18-10886368-10886381-TG,18-10886380-10886423-TA,18-10886400-10886424-TATG,18-10886487-10886498-AT,18-10886511-10886522-TA;MOTIFS=TA,TG,AT,AC,GT,TATG;STRUC=<VC104444>	HPRC,HGSVC,1KG-ONT	No	0.692	Yes	NA,NA	NA	NA
chr18:10886487	505326	INS	58	0.8984	0.4304	15	PIEZO2(2.1757e-15,0.563)	NA	NA	NA	NA	NA	NA	NA	NA	No	ID=18-10886227-10886236-GT,18-10886319-10886321-AT,18-10886323-10886344-AT,18-10886343-10886362-AC,18-10886368-10886381-TG,18-10886380-10886423-TA,18-10886400-10886424-TATG,18-10886487-10886498-AT,18-10886511-10886522-TA;MOTIFS=TA,TG,AT,AC,GT,TATG;STRUC=<VC104444>	HPRC,HGSVC,1KG-ONT	No	0.692	Yes	NA,NA	NA	NA
chr18:10886498	505327	INS	58	0.8454	0.5786	15	PIEZO2(2.1757e-15,0.563)	NA	NA	NA	NA	NA	NA	NA	NA	No	ID=18-10886227-10886236-GT,18-10886319-10886321-AT,18-10886323-10886344-AT,18-10886343-10886362-AC,18-10886368-10886381-TG,18-10886380-10886423-TA,18-10886400-10886424-TATG,18-10886487-10886498-AT,18-10886511-10886522-TA;MOTIFS=TA,TG,AT,AC,GT,TATG;STRUC=<VC104444>	HPRC,HGSVC,1KG-ONT	No	0.692	No	NA,NA	NA	NA
chr18:10886498	505328	INS	50	0.9134	0.3142	133	PIEZO2(2.1757e-15,0.563)	NA	NA	NA	NA	NA	NA	NA	NA	No	ID=18-10886227-10886236-GT,18-10886319-10886321-AT,18-10886323-10886344-AT,18-10886343-10886362-AC,18-10886368-10886381-TG,18-10886380-10886423-TA,18-10886400-10886424-TATG,18-10886487-10886498-AT,18-10886511-10886522-TA;MOTIFS=TA,TG,AT,AC,GT,TATG;STRUC=<VC104444>	HPRC,HGSVC,1KG-ONT	No	0.692	Yes	NA,NA	NA	NA
chr18:10890773	505329	INS	325	0.9735	0.1032	11	PIEZO2(2.1757e-15,0.563)	NA	NA	NA	NA	NA	NA	NA	NA	No	NA	HPRC,HGSVC	Yes	3.188	Yes	NA,NA	NA	NA
chr18:10892563	505330	INS	343	0.8919	0.4326	10	PIEZO2(2.1757e-15,0.563)	NA	NA	NA	NA	NA	NA	NA	NA	No	NA	HGSVC,1KG-ONT	Yes	1.616	Yes	NA,NA	NA	NA
chr18:10905277	505331	INS	672	0.834	0.6136	1	PIEZO2(2.1757e-15,0.563)	NA	NA	NA	NA	NA	NA	NA	NA	No	NA	NA	No	0.692	No	NA,NA	NA	NA
chr18:10911127	505332	INS	320	0.9158	0.311	817	PIEZO2(2.1757e-15,0.563)	NA	NA	NA	NA	NA	NA	NA	NA	Yes	NA	HPRC,HGSVC,1KG-ONT	Yes	4.849	Yes	NA,NA	NA	NA
chr18:10925116	505334	INS	351	0.8613	0.5611	1	PIEZO2(2.1757e-15,0.563)	NA	NA	NA	NA	NA	NA	NA	NA	No	NA	NA	Yes	2.387	No	NA,NA	NA	NA
chr18:10939265	505335	INS	67	0.9094	0.3498	63	PIEZO2(2.1757e-15,0.563)	NA	NA	NA	NA	NA	NA	NA	NA	No	NA	HPRC,HGSVC,1KG-ONT	Yes	1.616	Yes	NA,NA	NA	NA
chr18:10969702	505336	DEL	66	0.8792	0.437	3	PIEZO2(2.1757e-15,0.563)	NA	NA	NA	NA	NA	NA	NA	NA	No	NA	NA	Yes	2.788	Yes	NA,NA	NA	NA
chr18:10987512	505337	DEL	662	0.8533	0.5513	11	PIEZO2(2.1757e-15,0.563)	NA	NA	NA	NA	NA	NA	NA	NA	No	NA	NA	Yes	2.035	Yes	NA,NA	NA	NA
chr18:10991058	505338	INS	331	0.8401	0.5854	5	PIEZO2(2.1757e-15,0.563)	NA	NA	NA	NA	NA	NA	NA	NA	No	NA	HPRC	Yes	6.731	Yes	NA,NA	NA	NA
chr18:10993589	505339	DEL	883	0.844	0.589	1	PIEZO2(2.1757e-15,0.563)	NA	NA	NA	NA	NA	NA	NA	NA	No	ID=18-10993836-10993845-T;MOTIFS=T;STRUC=<TR1574012>,ID=18-10993843-10993852-TTA;MOTIFS=TTA;STRUC=<TR1574013>,ID=18-10994400-10994417-T;MOTIFS=T;STRUC=<TR1574014>	NA	No	1.193	No	NA,NA	NA	NA
chr18:11005132	505340	INS	308	0.8026	0.6888	1	PIEZO2(2.1757e-15,0.563)	NA	NA	NA	NA	NA	NA	NA	NA	No	NA	NA	No	10.87	No	NA,NA	NA	NA
chr18:11014274	505341	DEL	55	0.8828	0.4286	87	PIEZO2(2.1757e-15,0.563)	NA	NA	NA	NA	NA	NA	NA	NA	No	NA	HPRC,HGSVC	No	0.25	Yes	NA,NA	NA	NA
chr18:11014306	505342	INS	164	0.9252	0.5775	432	PIEZO2(2.1757e-15,0.563)	NA	NA	NA	NA	NA	NA	NA	NA	No	NA	HPRC,HGSVC,1KG-ONT	No	0.231	Yes	NA,NA	NA	NA
chr18:11014471	505344	DEL	219	0.806	0.6982	1	PIEZO2(2.1757e-15,0.563)	NA	NA	NA	NA	NA	NA	NA	NA	No	NA	HPRC,HGSVC,1KG-ONT	No	0.099	No	NA,NA	NA	NA
chr18:11014899	505345	INS	508	0.8709	0.4713	82	PIEZO2(2.1757e-15,0.563)	NA	NA	NA	NA	NA	NA	NA	NA	No	NA	HPRC,HGSVC	No	0.44	Yes	NA,NA	NA	NA
chr18:11014914	505346	INS	113	0.875	0.5103	70	PIEZO2(2.1757e-15,0.563)	NA	NA	NA	NA	NA	NA	NA	NA	No	NA	HPRC,HGSVC,1KG-ONT	No	0.44	Yes	NA,NA	NA	NA
chr18:11014986	505347	DEL	170	0.808	0.6906	456	PIEZO2(2.1757e-15,0.563)	NA	NA	NA	NA	NA	NA	NA	NA	No	NA	HPRC,HGSVC,1KG-ONT	Yes	0.111	Yes	NA,NA	NA	NA
chr18:11015028	505348	DEL	113	0.838	0.5603	2	PIEZO2(2.1757e-15,0.563)	NA	NA	NA	NA	NA	NA	NA	NA	No	NA	1KG-ONT	Yes	0.128	No	NA,NA	NA	NA
chr18:11050792	505349	INS	125	0.8558	0.5144	3	PIEZO2(2.1757e-15,0.563)	NA	NA	NA	NA	NA	NA	NA	NA	No	NA	NA	No	0.745	No	NA,NA	NA	NA
chr18:11050792	505350	INS	51	0.8234	0.636	8	PIEZO2(2.1757e-15,0.563)	NA	NA	NA	NA	NA	NA	NA	NA	No	NA	NA	No	0.745	Yes	NA,NA	NA	NA
chr18:11050792	505351	INS	79	0.8231	0.6501	4	PIEZO2(2.1757e-15,0.563)	NA	NA	NA	NA	NA	NA	NA	NA	No	NA	NA	No	0.745	No	NA,NA	NA	NA
chr18:11069073	505352	INS	314	0.9651	0.194	18	PIEZO2(2.1757e-15,0.563)	NA	NA	NA	NA	NA	NA	NA	NA	No	ID=18-11069053-11069067-AATA;MOTIFS=AATA;STRUC=(AATA)n	HGSVC	Yes	0.745	Yes	NA,NA	NA	NA
chr18:11136738	505353	DEL	79	0.9117	0.3177	1	PIEZO2(2.1757e-15,0.563)	NA	NA	NA	NA	NA	NA	NA	NA	No	NA	NA	Yes	3.612	No	NA,NA	NA	NA
chr18:11193791	505354	INS	347	0.8773	0.4543	1	NA	NA	NA	NA	NA	NA	NA	NA	NA	No	ID=18-11193725-11193742-TG,18-11193770-11193783-AC,18-11193850-11193859-ATA;MOTIFS=AC,ATA,TG;STRUC=<VC104474>	NA	Yes	4.07	No	NA,NA	NA	NA
chr18:11226035	505355	INS	321	0.9202	0.3008	6	NA	NA	NA	NA	NA	NA	NA	NA	NA	No	NA	HGSVC	Yes	5.066	Yes	NA,NA	NA	NA
chr18:11227244	505356	INS	316	0.9166	0.3152	18	NA	NA	NA	NA	NA	NA	NA	NA	NA	No	NA	1KG-ONT	Yes	2.538	Yes	NA,NA	NA	NA
chr18:11233782	505357	INS	83	0.8511	0.5566	1	NA	NA	NA	NA	NA	NA	NA	NA	NA	No	NA	NA	Yes	1.616	No	NA,NA	NA	NA
chr18:11237392	505358	DEL	99	0.8094	0.681	52	NA	NA	NA	NA	NA	NA	NA	NA	NA	No	ID=18-11237413-11237423-T;MOTIFS=T;STRUC=(T)n	HGSVC	Yes	2.599	Yes	NA,NA	NA	NA
chr18:11240911	505359	INS	6075	0.9707	0.1283	5	NA	NA	NA	NA	NA	NA	NA	NA	NA	No	NA	HPRC	No	2.538	Yes	NA,NA	NA	NA
chr18:11254400	505360	INS	336	0.9515	0.4257	1	NA	NA	NA	NA	NA	NA	NA	NA	NA	No	NA	HPRC	No	2.538	No	NA,NA	NA	NA
chr18:11259049	505361	INS	143	0.802	0.6888	1	NA	NA	NA	NA	NA	NA	NA	NA	NA	No	NA	HPRC,HGSVC,1KG-ONT	No	1.842	No	NA,NA	NA	NA
chr18:11259076	505362	INS	134	0.9058	0.3559	22	NA	NA	NA	NA	NA	NA	NA	NA	NA	No	NA	HPRC,HGSVC,1KG-ONT	No	0.056	Yes	NA,NA	NA	NA
chr18:11328421	505363	INS	308	0.9438	0.2205	28	NA	NA	NA	NA	NA	NA	NA	NA	NA	No	ID=18-11328416-11328432-T;MOTIFS=T;STRUC=<TR1574478>	HPRC,HGSVC,1KG-ONT	No	5.744	Yes	NA,NA	NA	NA
chr18:11337409	505364	DEL	150	0.8474	0.5529	1	NA	NA	NA	NA	NA	NA	NA	NA	NA	No	NA	NA	Yes	2.517	No	NA,NA	NA	NA
chr18:11419234	505365	INS	177	0.8563	0.5139	16	NA	NA	NA	NA	NA	NA	NA	NA	NA	No	NA	HGSVC,1KG-ONT	No	1.616	Yes	NA,NA	NA	NA
chr18:11459210	505366	INS	356	0.8366	0.6292	1	NA	NA	NA	NA	NA	NA	NA	NA	NA	No	NA	NA	Yes	1.616	No	NA,NA	NA	NA
chr18:11461963	505367	DEL	160	0.8038	0.6956	9	NA	NA	NA	NA	NA	NA	NA	NA	NA	No	ID=18-11462066-11462124-AT;MOTIFS=AT;STRUC=<TR1574646>	1KG-ONT	Yes	5.638	Yes	NA,NA	NA	NA
chr18:11489187	505368	INS	413	0.9038	0.3544	141	NA	NA	NA	NA	NA	NA	NA	NA	NA	No	NA	HPRC,HGSVC,1KG-ONT	Yes	7.12	Yes	NA,NA	NA	NA
chr18:11506382	505369	INS	191	0.818	0.6305	4	NA	NA	NA	NA	NA	NA	NA	NA	NA	No	NA	HPRC,HGSVC,1KG-ONT	Yes	1.616	Yes	NA,NA	NA	NA
chr18:11509264	505370	INS	184	0.9319	0.2552	797	NA	NA	NA	NA	NA	NA	NA	NA	NA	No	ID=18-11509161-11509170-CAA;MOTIFS=CAA;STRUC=(CAA)n	HPRC,HGSVC,1KG-ONT	No	2.387	Yes	NA,NA	NA	NA
chr18:11509706	505371	DEL	1769	0.9241	0.2818	798	NA	NA	NA	NA	NA	NA	NA	NA	enhancer	No	ID=18-11509750-11509764-A,18-11510833-11510868-TTTA;MOTIFS=TTTA,A;STRUC=<VC104501>	HPRC,HGSVC,1KG-ONT	Yes	2.082	Yes	NA,NA	NA	NA
chr18:11521437	505372	DEL	102	0.7908	0.6941	5	NA	NA	NA	NA	NA	NA	NA	NA	NA	No	NA	NA	No	5.39	Yes	NA,NA	NA	NA
chr18:11521458	505373	DEL	68	0.8676	0.4591	25	NA	NA	NA	NA	NA	NA	NA	NA	NA	No	NA	HPRC,1KG-ONT	No	5.351	Yes	NA,NA	NA	NA
chr18:11521462	505374	DEL	136	0.8503	0.5419	1	NA	NA	NA	NA	NA	NA	NA	NA	NA	No	NA	NA	No	5.415	No	NA,NA	NA	NA
chr18:11521530	505375	INS	170	0.8455	0.5541	9	NA	NA	NA	NA	NA	NA	NA	NA	NA	No	NA	HPRC,HGSVC,1KG-ONT	No	0.089	Yes	NA,NA	NA	NA
chr18:11521530	505376	INS	204	0.8055	0.691	12	NA	NA	NA	NA	NA	NA	NA	NA	NA	No	NA	HGSVC,1KG-ONT	No	0.089	Yes	NA,NA	NA	NA
chr18:11521530	505377	INS	238	0.8338	0.6095	5	NA	NA	NA	NA	NA	NA	NA	NA	NA	No	NA	HGSVC,1KG-ONT	No	0.089	Yes	NA,NA	NA	NA
chr18:11521530	505378	INS	272	0.8723	0.4697	2	NA	NA	NA	NA	NA	NA	NA	NA	NA	No	NA	HGSVC,1KG-ONT	No	0.089	No	NA,NA	NA	NA
chr18:11521564	505380	INS	68	0.9052	0.3696	112	NA	NA	NA	NA	NA	NA	NA	NA	NA	No	NA	HPRC,HGSVC	No	0.045	Yes	NA,NA	NA	NA
chr18:11521564	505379	INS	73	0.8169	0.6533	1	NA	NA	NA	NA	NA	NA	NA	NA	NA	No	NA	HPRC,HGSVC	No	0.045	No	NA,NA	NA	NA
chr18:11521564	505382	INS	102	0.8673	0.4983	18	NA	NA	NA	NA	NA	NA	NA	NA	NA	No	NA	HPRC,HGSVC,1KG-ONT	No	0.045	Yes	NA,NA	NA	NA
chr18:11521564	505381	INS	68	0.8756	0.5081	285	NA	NA	NA	NA	NA	NA	NA	NA	NA	No	NA	HPRC,HGSVC	No	0.045	Yes	NA,NA	NA	NA
chr18:11521641	505383	INS	136	0.8142	0.6624	73	NA	NA	NA	NA	NA	NA	NA	NA	NA	No	NA	HPRC,HGSVC,1KG-ONT	No	0.03	Yes	NA,NA	NA	NA
chr18:11521670	505384	INS	68	0.9108	0.3427	8	NA	NA	NA	NA	NA	NA	NA	NA	NA	No	NA	HPRC,HGSVC	No	0.03	No	NA,NA	NA	NA
chr18:11559098	505385	DEL	6320	0.8239	0.6707	4	NA	NA	NA	NA	NA	NA	NA	NA	NA	No	ID=18-11559806-11559816-GTG;MOTIFS=GTG;STRUC=<TR1574760>,ID=18-11559945-11559960-A;MOTIFS=A;STRUC=<TR1574761>,ID=18-11560248-11560257-CTG;MOTIFS=CTG;STRUC=<TR1574762>,ID=18-11561084-11561107-TTTGT;MOTIFS=TTTGT;STRUC=<TR1574763>,ID=18-11562399-11562408-TAA;MOTIFS=TAA;STRUC=<TR1574764>,ID=18-11563061-11563070-AAT;MOTIFS=AAT;STRUC=<TR1574765>	1KG-ONT	Yes	6.734	Yes	NA,NA	NA	NA
chr18:11572179	505386	INS	51	0.8659	0.5331	577	NA	NA	NA	NA	NA	NA	NA	NA	NA	No	NA	HPRC,HGSVC	Yes	3.242	Yes	NA,NA	NA	NA
chr18:11572179	505387	INS	102	0.8434	0.6095	650	NA	NA	NA	NA	NA	NA	NA	NA	NA	No	NA	HPRC,HGSVC,1KG-ONT	No	3.242	Yes	NA,NA	NA	NA
chr18:11572179	505388	INS	51	0.928	0.2983	79	NA	NA	NA	NA	NA	NA	NA	NA	NA	No	NA	HPRC,HGSVC	Yes	3.242	Yes	NA,NA	NA	NA
chr18:11572179	505389	INS	103	0.8292	0.623	44	NA	NA	NA	NA	NA	NA	NA	NA	NA	No	NA	HPRC,HGSVC,1KG-ONT	No	3.242	Yes	NA,NA	NA	NA
chr18:11572179	505390	INS	54	0.9773	0.0925	15	NA	NA	NA	NA	NA	NA	NA	NA	NA	No	NA	HPRC,HGSVC	Yes	3.242	Yes	NA,NA	NA	NA
chr18:11572194	505391	INS	54	0.8964	0.3739	6	NA	NA	NA	NA	NA	NA	NA	NA	NA	No	ID=18-11572179-11572230-CTGCTCACAGAGAAGGTGAAGAGCGGTTTAATGAATGAAGCCATCGCTGAG;MOTIFS=CTGCTCACAGAGAAGGTGAAGAGCGGTTTAATGAATGAAGCCATCGCTGAG;STRUC=<TR1574775>	HPRC,HGSVC	Yes	3.242	No	NA,NA	NA	NA
chr18:11580754	505392	INS	113	0.8376	0.614	15	NA	NA	NA	NA	NA	NA	NA	NA	NA	No	NA	HGSVC	No	1.616	Yes	NA,NA	NA	NA
chr18:11581949	505411	INS	97	0.8684	0.5085	20	NA	NA	NA	NA	NA	NA	NA	NA	NA	No	NA	HPRC,HGSVC,1KG-ONT	Yes	1.616	Yes	NA,NA	NA	NA
chr18:11581949	505410	INS	92	0.8764	0.4714	72	NA	NA	NA	NA	NA	NA	NA	NA	NA	No	NA	HPRC,HGSVC,1KG-ONT	Yes	1.616	Yes	NA,NA	NA	NA
chr18:11581949	505409	INS	95	0.8534	0.5363	17	NA	NA	NA	NA	NA	NA	NA	NA	NA	No	NA	HPRC,HGSVC,1KG-ONT	Yes	1.616	Yes	NA,NA	NA	NA
chr18:11581949	505408	INS	92	0.8371	0.6196	69	NA	NA	NA	NA	NA	NA	NA	NA	NA	No	NA	HPRC,HGSVC,1KG-ONT	Yes	1.616	Yes	NA,NA	NA	NA
chr18:11581949	505407	INS	91	0.8917	0.4245	81	NA	NA	NA	NA	NA	NA	NA	NA	NA	No	NA	HPRC,HGSVC,1KG-ONT	Yes	1.616	Yes	NA,NA	NA	NA
chr18:11581949	505405	INS	95	0.8264	0.6352	21	NA	NA	NA	NA	NA	NA	NA	NA	NA	No	NA	HPRC,HGSVC,1KG-ONT	Yes	1.616	Yes	NA,NA	NA	NA
chr18:11581949	505404	INS	109	0.9042	0.3827	88	NA	NA	NA	NA	NA	NA	NA	NA	NA	No	NA	HPRC,HGSVC,1KG-ONT	Yes	1.616	Yes	NA,NA	NA	NA
chr18:11581949	505403	INS	93	0.8159	0.6742	49	NA	NA	NA	NA	NA	NA	NA	NA	NA	No	NA	HPRC,HGSVC,1KG-ONT	Yes	1.616	Yes	NA,NA	NA	NA
chr18:11581949	505401	INS	86	0.9718	0.1182	348	NA	NA	NA	NA	NA	NA	NA	NA	NA	No	NA	HPRC,HGSVC,1KG-ONT	Yes	1.616	Yes	NA,NA	NA	NA
chr18:11581949	505402	INS	113	0.9038	0.4005	37	NA	NA	NA	NA	NA	NA	NA	NA	NA	No	NA	HPRC,HGSVC,1KG-ONT	Yes	1.616	Yes	NA,NA	NA	NA
chr18:11581949	505393	INS	100	0.821	0.6506	4	NA	NA	NA	NA	NA	NA	NA	NA	NA	No	NA	HPRC,HGSVC,1KG-ONT	Yes	1.616	Yes	NA,NA	NA	NA
chr18:11581949	505395	INS	111	0.8457	0.5755	1	NA	NA	NA	NA	NA	NA	NA	NA	NA	No	NA	HPRC,HGSVC,1KG-ONT	Yes	1.616	No	NA,NA	NA	NA
chr18:11581949	505396	INS	92	0.8522	0.5613	6	NA	NA	NA	NA	NA	NA	NA	NA	NA	No	NA	HPRC,HGSVC,1KG-ONT	Yes	1.616	Yes	NA,NA	NA	NA
chr18:11581949	505397	INS	116	0.8349	0.6385	7	NA	NA	NA	NA	NA	NA	NA	NA	NA	No	NA	HPRC,HGSVC,1KG-ONT	Yes	1.616	Yes	NA,NA	NA	NA
chr18:11581949	505398	INS	78	0.8647	0.5238	11	NA	NA	NA	NA	NA	NA	NA	NA	NA	No	NA	HPRC,HGSVC,1KG-ONT	Yes	1.616	Yes	NA,NA	NA	NA
chr18:11581949	505399	INS	85	0.977	0.0812	668	NA	NA	NA	NA	NA	NA	NA	NA	NA	No	NA	HPRC,HGSVC,1KG-ONT	Yes	1.616	Yes	NA,NA	NA	NA
chr18:11581949	505400	INS	103	0.9444	0.4724	248	NA	NA	NA	NA	NA	NA	NA	NA	NA	No	NA	HPRC,HGSVC,1KG-ONT	Yes	1.616	Yes	NA,NA	NA	NA
chr18:11581954	505412	INS	92	0.9519	0.2112	13	NA	NA	NA	NA	NA	NA	NA	NA	NA	No	NA	HPRC,HGSVC,1KG-ONT	Yes	1.616	Yes	NA,NA	NA	NA
chr18:11613387	505413	DEL	670	0.8661	0.4895	44	NA	NA	NA	NA	NA	NA	NA	NA	NA	Yes	NA	HPRC,HGSVC,1KG-ONT	No	0.049	Yes	NA,NA	NA	NA
chr18:11613714	505414	DEL	198	0.8537	0.5464	7	NA	NA	NA	NA	NA	NA	NA	NA	NA	Yes	NA	HGSVC	No	0.067	No	NA,NA	NA	NA
chr18:11613769	505415	DEL	121	0.8257	0.6107	87	NA	NA	NA	NA	NA	NA	NA	NA	NA	Yes	NA	HGSVC,1KG-ONT	No	0.091	Yes	NA,NA	NA	NA
chr18:11613808	505416	DEL	154	0.8837	0.418	162	NA	NA	NA	NA	NA	NA	NA	NA	NA	Yes	NA	HGSVC,1KG-ONT	No	0.091	Yes	NA,NA	NA	NA
chr18:11613847	505417	DEL	115	0.8938	0.6016	406	NA	NA	NA	NA	NA	NA	NA	NA	NA	Yes	NA	HGSVC,1KG-ONT	No	0.098	Yes	NA,NA	NA	NA
chr18:11614302	505418	INS	978	0.8918	0.3868	65	NA	NA	NA	NA	NA	NA	NA	NA	NA	Yes	NA	HPRC,HGSVC,1KG-ONT	No	2.986	Yes	NA,NA	NA	NA
chr18:11619538	505419	INS	59	0.9179	0.3144	1	NA	NA	NA	NA	NA	NA	NA	NA	NA	Yes	NA	NA	No	0.135	No	NA,NA	NA	NA
chr18:11633410	505420	INS	81	0.9652	0.1373	853	NA	NA	NA	NA	NA	NA	NA	NA	NA	Yes	ID=18-11633470-11633483-GGA,18-11633481-11633491-AGA;MOTIFS=GGA,AGA;STRUC=<VC104518>	HPRC,HGSVC,1KG-ONT	No	0.44	Yes	NA,NA	NA	NA
chr18:11633410	505421	INS	83	0.8145	0.6639	417	NA	NA	NA	NA	NA	NA	NA	NA	NA	Yes	ID=18-11633470-11633483-GGA,18-11633481-11633491-AGA;MOTIFS=GGA,AGA;STRUC=<VC104518>	HPRC,HGSVC,1KG-ONT	No	0.44	Yes	NA,NA	NA	NA
chr18:11633412	505422	INS	86	0.8278	0.6319	197	NA	NA	NA	NA	NA	NA	NA	NA	NA	Yes	ID=18-11633470-11633483-GGA,18-11633481-11633491-AGA;MOTIFS=GGA,AGA;STRUC=<VC104518>	HPRC,HGSVC,1KG-ONT	No	0.44	Yes	NA,NA	NA	NA
chr18:11633412	505423	INS	89	0.8448	0.5808	89	NA	NA	NA	NA	NA	NA	NA	NA	NA	Yes	ID=18-11633470-11633483-GGA,18-11633481-11633491-AGA;MOTIFS=GGA,AGA;STRUC=<VC104518>	HPRC,HGSVC,1KG-ONT	No	0.44	Yes	NA,NA	NA	NA
chr18:11633424	505424	INS	94	0.8412	0.573	17	NA	NA	NA	NA	NA	NA	NA	NA	NA	Yes	ID=18-11633470-11633483-GGA,18-11633481-11633491-AGA;MOTIFS=GGA,AGA;STRUC=<VC104518>	HPRC,HGSVC,1KG-ONT	No	0.44	Yes	NA,NA	NA	NA
chr18:11647368	505425	DEL	277	0.8534	0.5758	26	NA	NA	NA	NA	NA	NA	NA	NA	NA	Yes	NA	HPRC,HGSVC	No	0.052	Yes	NA,NA	NA	NA
chr18:11647546	505427	DEL	79	0.9225	0.3207	12	NA	NA	NA	NA	NA	NA	NA	NA	NA	Yes	NA	HPRC,HGSVC,1KG-ONT	No	0.082	Yes	NA,NA	NA	NA
chr18:11647705	505428	INS	79	0.8769	0.5411	21	NA	NA	NA	NA	NA	NA	NA	NA	NA	Yes	NA	HPRC,HGSVC	No	0.692	Yes	NA,NA	NA	NA
chr18:11648070	505429	DEL	74	0.9078	0.3808	147	NA	NA	NA	NA	NA	NA	NA	NA	NA	Yes	NA	HPRC,HGSVC,1KG-ONT	No	0.143	Yes	NA,NA	NA	NA
chr18:11663729	505430	INS	104	0.8199	0.6636	1	NA	NA	NA	NA	NA	NA	NA	NA	NA	No	NA	NA	No	3.322	No	NA,NA	NA	NA
chr18:11665658	505431	DEL	459	0.8304	0.6153	4	NA	NA	NA	NA	NA	NA	NA	NA	NA	No	ID=18-11665709-11665721-GT;MOTIFS=GT;STRUC=<TR1574892>,ID=18-11666094-11666110-AAAAC;MOTIFS=AAAAC;STRUC=<TR1574893>	NA	Yes	0.788	No	NA,NA	NA	NA
chr18:11681641	505432	DEL	4779	0.8399	0.5932	16	NA	NA	NA	NA	NA	NA	NA	NA	NA	No	ID=18-11682391-11682400-T;MOTIFS=T;STRUC=<TR1574911>,ID=18-11682500-11682509-T;MOTIFS=T;STRUC=<TR1574912>,ID=18-11685540-11685561-A;MOTIFS=A;STRUC=<TR1574913>	HGSVC,1KG-ONT	Yes	5.228	Yes	NA,NA	NA	NA
chr18:11681970	505433	INS	67	0.8991	0.3774	167	NA	NA	NA	NA	NA	NA	NA	NA	NA	No	NA	HPRC,HGSVC,1KG-ONT	Yes	0.231	Yes	NA,NA	NA	NA
chr18:11688731	505434	INS	328	0.9427	0.227	1	NA	NA	NA	NA	NA	NA	NA	NA	NA	No	NA	NA	Yes	8.676	No	NA,NA	NA	NA
chr18:11689997	505435	INS	60	0.8594	0.5099	1	GNAL(0.0004266,1.72)	GNAL(0.0004266,1.72)	NA	NA	NA	NA	NA	NA	NA	No	NA	NA	No	7.798	No	NA,NA	NA	NA
chr18:11716327	505436	INS	101	0.8771	0.4237	100	GNAL(0.0004266,1.72)	GNAL(0.0004266,1.72)	NA	NA	NA	NA	NA	NA	NA	No	NA	HPRC,HGSVC,1KG-ONT	Yes	0.692	Yes	NA,NA	NA	NA
chr18:11728844	505437	INS	2658	0.978	0.2193	1	GNAL(0.0004266,1.72)	GNAL(0.0004266,1.72)	NA	NA	NA	NA	NA	NA	NA	No	NA	HPRC	No	3.242	No	NA,NA	NA	NA
chr18:11743930	505438	INS	344	0.7986	0.6845	4	GNAL(0.0004266,1.72)	GNAL(0.0004266,1.72)	NA	NA	NA	NA	NA	NA	NA	No	NA	1KG-ONT	Yes	2.037	No	NA,NA	NA	NA
chr18:11768979	505439	DEL	186	0.8075	0.692	572	GNAL(0.0004266,1.72)	GNAL(0.0004266,1.72)	NA	NA	NA	NA	NA	NA	NA	No	ID=18-11768893-11768908-A,18-11768907-11768918-AT,18-11768921-11768930-TAT,18-11768927-11768936-TA,18-11768936-11768945-TA,18-11768969-11768978-TA,18-11769003-11769013-AT,18-11769031-11769052-ATATATA,18-11769045-11769054-AT,18-11769052-11769199-TAATATATATTATAATATAGATTATATAAATTATATG,18-11769202-11769211-AT;MOTIFS=A,TAT,TAATATATATTATAATATAGATTATATAAATTATATG,TA,AT,ATATATA;STRUC=<VC104530>	HPRC,HGSVC,1KG-ONT	No	0.049	Yes	NA,NA	NA	NA
chr18:11768993	505440	DEL	172	0.8855	0.4455	34	GNAL(0.0004266,1.72)	GNAL(0.0004266,1.72)	NA	NA	NA	NA	NA	NA	NA	No	ID=18-11768893-11768908-A,18-11768907-11768918-AT,18-11768921-11768930-TAT,18-11768927-11768936-TA,18-11768936-11768945-TA,18-11768969-11768978-TA,18-11769003-11769013-AT,18-11769031-11769052-ATATATA,18-11769045-11769054-AT,18-11769052-11769199-TAATATATATTATAATATAGATTATATAAATTATATG,18-11769202-11769211-AT;MOTIFS=A,TAT,TAATATATATTATAATATAGATTATATAAATTATATG,TA,AT,ATATATA;STRUC=<VC104530>	HPRC,HGSVC,1KG-ONT	No	0.003	Yes	NA,NA	NA	NA
chr18:11768995	505441	DEL	109	0.9388	0.2504	8	GNAL(0.0004266,1.72)	GNAL(0.0004266,1.72)	NA	NA	NA	NA	NA	NA	NA	No	ID=18-11768893-11768908-A,18-11768907-11768918-AT,18-11768921-11768930-TAT,18-11768927-11768936-TA,18-11768936-11768945-TA,18-11768969-11768978-TA,18-11769003-11769013-AT,18-11769031-11769052-ATATATA,18-11769045-11769054-AT,18-11769052-11769199-TAATATATATTATAATATAGATTATATAAATTATATG,18-11769202-11769211-AT;MOTIFS=A,TAT,TAATATATATTATAATATAGATTATATAAATTATATG,TA,AT,ATATATA;STRUC=<VC104530>	HPRC,HGSVC	No	0.003	Yes	NA,NA	NA	NA
chr18:11769001	505442	DEL	148	0.8931	0.401	7	GNAL(0.0004266,1.72)	GNAL(0.0004266,1.72)	NA	NA	NA	NA	NA	NA	NA	No	ID=18-11768893-11768908-A,18-11768907-11768918-AT,18-11768921-11768930-TAT,18-11768927-11768936-TA,18-11768936-11768945-TA,18-11768969-11768978-TA,18-11769003-11769013-AT,18-11769031-11769052-ATATATA,18-11769045-11769054-AT,18-11769052-11769199-TAATATATATTATAATATAGATTATATAAATTATATG,18-11769202-11769211-AT;MOTIFS=A,TAT,TAATATATATTATAATATAGATTATATAAATTATATG,TA,AT,ATATATA;STRUC=<VC104530>	HPRC,HGSVC,1KG-ONT	No	0.003	Yes	NA,NA	NA	NA
chr18:11769010	505443	DEL	65	0.8953	0.3659	12	GNAL(0.0004266,1.72)	GNAL(0.0004266,1.72)	NA	NA	NA	NA	NA	NA	NA	No	ID=18-11768893-11768908-A,18-11768907-11768918-AT,18-11768921-11768930-TAT,18-11768927-11768936-TA,18-11768936-11768945-TA,18-11768969-11768978-TA,18-11769003-11769013-AT,18-11769031-11769052-ATATATA,18-11769045-11769054-AT,18-11769052-11769199-TAATATATATTATAATATAGATTATATAAATTATATG,18-11769202-11769211-AT;MOTIFS=A,TAT,TAATATATATTATAATATAGATTATATAAATTATATG,TA,AT,ATATATA;STRUC=<VC104530>	HPRC,HGSVC	No	0.003	No	NA,NA	NA	NA
chr18:11769013	505444	INS	52	0.8693	0.5149	1	GNAL(0.0004266,1.72)	GNAL(0.0004266,1.72)	NA	NA	NA	NA	NA	NA	NA	No	ID=18-11768893-11768908-A,18-11768907-11768918-AT,18-11768921-11768930-TAT,18-11768927-11768936-TA,18-11768936-11768945-TA,18-11768969-11768978-TA,18-11769003-11769013-AT,18-11769031-11769052-ATATATA,18-11769045-11769054-AT,18-11769052-11769199-TAATATATATTATAATATAGATTATATAAATTATATG,18-11769202-11769211-AT;MOTIFS=A,TAT,TAATATATATTATAATATAGATTATATAAATTATATG,TA,AT,ATATATA;STRUC=<VC104530>	NA	Yes	0.328	No	NA,NA	NA	NA
chr18:11769045	505445	DEL	81	0.9039	0.6247	2	GNAL(0.0004266,1.72)	GNAL(0.0004266,1.72)	NA	NA	NA	NA	NA	NA	NA	No	ID=18-11768893-11768908-A,18-11768907-11768918-AT,18-11768921-11768930-TAT,18-11768927-11768936-TA,18-11768936-11768945-TA,18-11768969-11768978-TA,18-11769003-11769013-AT,18-11769031-11769052-ATATATA,18-11769045-11769054-AT,18-11769052-11769199-TAATATATATTATAATATAGATTATATAAATTATATG,18-11769202-11769211-AT;MOTIFS=A,TAT,TAATATATATTATAATATAGATTATATAAATTATATG,TA,AT,ATATATA;STRUC=<VC104530>	HPRC,HGSVC	No	0.003	No	NA,NA	NA	NA
chr18:11769052	505447	DEL	111	0.9445	0.2247	216	GNAL(0.0004266,1.72)	GNAL(0.0004266,1.72)	NA	NA	NA	NA	NA	NA	NA	No	ID=18-11768893-11768908-A,18-11768907-11768918-AT,18-11768921-11768930-TAT,18-11768927-11768936-TA,18-11768936-11768945-TA,18-11768969-11768978-TA,18-11769003-11769013-AT,18-11769031-11769052-ATATATA,18-11769045-11769054-AT,18-11769052-11769199-TAATATATATTATAATATAGATTATATAAATTATATG,18-11769202-11769211-AT;MOTIFS=A,TAT,TAATATATATTATAATATAGATTATATAAATTATATG,TA,AT,ATATATA;STRUC=<VC104530>	HPRC,HGSVC	No	0.003	Yes	NA,NA	NA	NA
chr18:11769052	505446	DEL	74	0.9362	0.2741	30	GNAL(0.0004266,1.72)	GNAL(0.0004266,1.72)	NA	NA	NA	NA	NA	NA	NA	No	ID=18-11768893-11768908-A,18-11768907-11768918-AT,18-11768921-11768930-TAT,18-11768927-11768936-TA,18-11768936-11768945-TA,18-11768969-11768978-TA,18-11769003-11769013-AT,18-11769031-11769052-ATATATA,18-11769045-11769054-AT,18-11769052-11769199-TAATATATATTATAATATAGATTATATAAATTATATG,18-11769202-11769211-AT;MOTIFS=A,TAT,TAATATATATTATAATATAGATTATATAAATTATATG,TA,AT,ATATATA;STRUC=<VC104530>	HPRC,HGSVC	No	0.003	Yes	NA,NA	NA	NA
chr18:11788912	505448	INS	56	0.8477	0.5516	16	GNAL(0.0004266,1.72)	GNAL(0.0004266,1.72)	NA	NA	NA	NA	NA	NA	NA	No	ID=18-11788897-11788915-A,18-11788914-11788937-AT;MOTIFS=AT,A;STRUC=<VC104531>	HPRC,HGSVC	Yes	0.692	Yes	NA,NA	NA	NA
chr18:11788912	505449	INS	59	0.881	0.4371	5	GNAL(0.0004266,1.72)	GNAL(0.0004266,1.72)	NA	NA	NA	NA	NA	NA	NA	No	ID=18-11788897-11788915-A,18-11788914-11788937-AT;MOTIFS=AT,A;STRUC=<VC104531>	HPRC,HGSVC	Yes	0.692	Yes	NA,NA	NA	NA
chr18:11788912	505450	INS	74	0.8415	0.5761	1	GNAL(0.0004266,1.72)	GNAL(0.0004266,1.72)	NA	NA	NA	NA	NA	NA	NA	No	ID=18-11788897-11788915-A,18-11788914-11788937-AT;MOTIFS=AT,A;STRUC=<VC104531>	HPRC,HGSVC	Yes	0.692	No	NA,NA	NA	NA
chr18:11788914	505451	INS	52	0.8447	0.5557	43	GNAL(0.0004266,1.72)	GNAL(0.0004266,1.72)	NA	NA	NA	NA	NA	NA	NA	No	ID=18-11788897-11788915-A,18-11788914-11788937-AT;MOTIFS=AT,A;STRUC=<VC104531>	HPRC,HGSVC	Yes	0.692	Yes	NA,NA	NA	NA
chr18:11790305	505452	DEL	62	0.9158	0.331	3	GNAL(0.0004266,1.72)	GNAL(0.0004266,1.72)	NA	NA	NA	NA	NA	NA	NA	No	NA	NA	Yes	4.386	No	NA,NA	NA	NA
chr18:11793610	505453	INS	330	0.945	0.207	267	GNAL(0.0004266,1.72)	GNAL(0.0004266,1.72)	NA	NA	NA	NA	NA	NA	NA	No	NA	HPRC,HGSVC,1KG-ONT	Yes	0.692	Yes	NA,NA	NA	NA
chr18:11803614	505454	INS	144	0.8978	0.3763	1	GNAL(0.0004266,1.72)	GNAL(0.0004266,1.72)	NA	NA	NA	NA	NA	NA	NA	No	NA	NA	No	0.12	No	NA,NA	NA	NA
chr18:11803622	505455	DEL	716	0.8197	0.6509	9	GNAL(0.0004266,1.72)	GNAL(0.0004266,1.72)	NA	NA	NA	NA	NA	NA	NA	No	ID=18-11803708-11803867-TACAGGTGCAGTTTGGATGGAACACGGAGATACTGTGTAGTGGTGAAG;MOTIFS=TACAGGTGCAGTTTGGATGGAACACGGAGATACTGTGTAGTGGTGAAG;STRUC=<TR1575097>,ID=18-11804105-11804153-TGGAACACGGAGATACTGTGTAGTGGTGAAGTACAGGTGCAGTTTGGA,18-11804146-11804718-GTTTGGATGGAACACGGAGATACTGTGTAGTGGTGAAGTACAGGTGCG;MOTIFS=TGGAACACGGAGATACTGTGTAGTGGTGAAGTACAGGTGCAGTTTGGA,GTTTGGATGGAACACGGAGATACTGTGTAGTGGTGAAGTACAGGTGCG;STRUC=<VC104534>	1KG-ONT	No	2.15	No	NA,NA	NA	NA
chr18:11803725	505456	DEL	380	0.8076	0.6861	3	GNAL(0.0004266,1.72)	GNAL(0.0004266,1.72)	NA	NA	NA	NA	NA	NA	NA	No	ID=18-11803708-11803867-TACAGGTGCAGTTTGGATGGAACACGGAGATACTGTGTAGTGGTGAAG;MOTIFS=TACAGGTGCAGTTTGGATGGAACACGGAGATACTGTGTAGTGGTGAAG;STRUC=<TR1575097>	HPRC,HGSVC	No	4.108	Yes	NA,NA	NA	NA
chr18:11803963	505457	INS	91	0.8758	0.4684	169	GNAL(0.0004266,1.72)	GNAL(0.0004266,1.72)	NA	NA	NA	NA	NA	NA	NA	No	NA	HPRC,HGSVC	No	0.033	Yes	NA,NA	NA	NA
chr18:11804105	505459	DEL	192	0.8154	0.6773	1	GNAL(0.0004266,1.72)	GNAL(0.0004266,1.72)	NA	NA	NA	NA	NA	NA	NA	No	ID=18-11804105-11804153-TGGAACACGGAGATACTGTGTAGTGGTGAAGTACAGGTGCAGTTTGGA,18-11804146-11804718-GTTTGGATGGAACACGGAGATACTGTGTAGTGGTGAAGTACAGGTGCG;MOTIFS=TGGAACACGGAGATACTGTGTAGTGGTGAAGTACAGGTGCAGTTTGGA,GTTTGGATGGAACACGGAGATACTGTGTAGTGGTGAAGTACAGGTGCG;STRUC=<VC104534>	HPRC,HGSVC,1KG-ONT	No	2.451	No	NA,NA	NA	NA
chr18:11804105	505460	DEL	288	0.827	0.6434	16	GNAL(0.0004266,1.72)	GNAL(0.0004266,1.72)	NA	NA	NA	NA	NA	NA	NA	No	ID=18-11804105-11804153-TGGAACACGGAGATACTGTGTAGTGGTGAAGTACAGGTGCAGTTTGGA,18-11804146-11804718-GTTTGGATGGAACACGGAGATACTGTGTAGTGGTGAAGTACAGGTGCG;MOTIFS=TGGAACACGGAGATACTGTGTAGTGGTGAAGTACAGGTGCAGTTTGGA,GTTTGGATGGAACACGGAGATACTGTGTAGTGGTGAAGTACAGGTGCG;STRUC=<VC104534>	HPRC,HGSVC,1KG-ONT	No	1.518	Yes	NA,NA	NA	NA
chr18:11804105	505458	DEL	144	0.8251	0.6314	188	GNAL(0.0004266,1.72)	GNAL(0.0004266,1.72)	NA	NA	NA	NA	NA	NA	NA	No	ID=18-11804105-11804153-TGGAACACGGAGATACTGTGTAGTGGTGAAGTACAGGTGCAGTTTGGA,18-11804146-11804718-GTTTGGATGGAACACGGAGATACTGTGTAGTGGTGAAGTACAGGTGCG;MOTIFS=TGGAACACGGAGATACTGTGTAGTGGTGAAGTACAGGTGCAGTTTGGA,GTTTGGATGGAACACGGAGATACTGTGTAGTGGTGAAGTACAGGTGCG;STRUC=<VC104534>	HPRC,HGSVC	No	4.621	Yes	NA,NA	NA	NA
chr18:11804146	505461	INS	144	0.8663	0.5127	54	GNAL(0.0004266,1.72)	GNAL(0.0004266,1.72)	NA	NA	NA	NA	NA	NA	NA	No	ID=18-11804105-11804153-TGGAACACGGAGATACTGTGTAGTGGTGAAGTACAGGTGCAGTTTGGA,18-11804146-11804718-GTTTGGATGGAACACGGAGATACTGTGTAGTGGTGAAGTACAGGTGCG;MOTIFS=TGGAACACGGAGATACTGTGTAGTGGTGAAGTACAGGTGCAGTTTGGA,GTTTGGATGGAACACGGAGATACTGTGTAGTGGTGAAGTACAGGTGCG;STRUC=<VC104534>	HPRC,HGSVC,1KG-ONT	No	1.878	Yes	NA,NA	NA	NA
chr18:11804241	505462	INS	816	0.811	0.6759	5	GNAL(0.0004266,1.72)	GNAL(0.0004266,1.72)	NA	NA	NA	NA	NA	NA	NA	No	ID=18-11804105-11804153-TGGAACACGGAGATACTGTGTAGTGGTGAAGTACAGGTGCAGTTTGGA,18-11804146-11804718-GTTTGGATGGAACACGGAGATACTGTGTAGTGGTGAAGTACAGGTGCG;MOTIFS=TGGAACACGGAGATACTGTGTAGTGGTGAAGTACAGGTGCAGTTTGGA,GTTTGGATGGAACACGGAGATACTGTGTAGTGGTGAAGTACAGGTGCG;STRUC=<VC104534>	NA	No	0.123	Yes	NA,NA	NA	NA
chr18:11804247	505463	INS	235	0.8094	0.6922	6	GNAL(0.0004266,1.72)	GNAL(0.0004266,1.72)	NA	NA	NA	NA	NA	NA	NA	No	ID=18-11804105-11804153-TGGAACACGGAGATACTGTGTAGTGGTGAAGTACAGGTGCAGTTTGGA,18-11804146-11804718-GTTTGGATGGAACACGGAGATACTGTGTAGTGGTGAAGTACAGGTGCG;MOTIFS=TGGAACACGGAGATACTGTGTAGTGGTGAAGTACAGGTGCAGTTTGGA,GTTTGGATGGAACACGGAGATACTGTGTAGTGGTGAAGTACAGGTGCG;STRUC=<VC104534>	HPRC,HGSVC,1KG-ONT	No	0.011	No	NA,NA	NA	NA
chr18:11804297	505464	INS	92	0.8278	0.6266	17	GNAL(0.0004266,1.72)	GNAL(0.0004266,1.72)	NA	NA	NA	NA	NA	NA	NA	No	ID=18-11804105-11804153-TGGAACACGGAGATACTGTGTAGTGGTGAAGTACAGGTGCAGTTTGGA,18-11804146-11804718-GTTTGGATGGAACACGGAGATACTGTGTAGTGGTGAAGTACAGGTGCG;MOTIFS=TGGAACACGGAGATACTGTGTAGTGGTGAAGTACAGGTGCAGTTTGGA,GTTTGGATGGAACACGGAGATACTGTGTAGTGGTGAAGTACAGGTGCG;STRUC=<VC104534>	HPRC,HGSVC	No	0.114	Yes	NA,NA	NA	NA
chr18:11804297	505465	INS	188	0.8206	0.6458	24	GNAL(0.0004266,1.72)	GNAL(0.0004266,1.72)	NA	NA	NA	NA	NA	NA	NA	No	ID=18-11804105-11804153-TGGAACACGGAGATACTGTGTAGTGGTGAAGTACAGGTGCAGTTTGGA,18-11804146-11804718-GTTTGGATGGAACACGGAGATACTGTGTAGTGGTGAAGTACAGGTGCG;MOTIFS=TGGAACACGGAGATACTGTGTAGTGGTGAAGTACAGGTGCAGTTTGGA,GTTTGGATGGAACACGGAGATACTGTGTAGTGGTGAAGTACAGGTGCG;STRUC=<VC104534>	HPRC,HGSVC,1KG-ONT	No	0.114	Yes	NA,NA	NA	NA
chr18:11804345	505466	INS	140	0.8213	0.6479	343	GNAL(0.0004266,1.72)	GNAL(0.0004266,1.72)	NA	NA	NA	NA	NA	NA	NA	No	ID=18-11804105-11804153-TGGAACACGGAGATACTGTGTAGTGGTGAAGTACAGGTGCAGTTTGGA,18-11804146-11804718-GTTTGGATGGAACACGGAGATACTGTGTAGTGGTGAAGTACAGGTGCG;MOTIFS=TGGAACACGGAGATACTGTGTAGTGGTGAAGTACAGGTGCAGTTTGGA,GTTTGGATGGAACACGGAGATACTGTGTAGTGGTGAAGTACAGGTGCG;STRUC=<VC104534>	HPRC,HGSVC,1KG-ONT	No	0.007	Yes	NA,NA	NA	NA
chr18:11804434	505467	DEL	336	0.8504	0.6867	14	GNAL(0.0004266,1.72)	GNAL(0.0004266,1.72)	NA	NA	NA	NA	NA	NA	NA	No	ID=18-11804105-11804153-TGGAACACGGAGATACTGTGTAGTGGTGAAGTACAGGTGCAGTTTGGA,18-11804146-11804718-GTTTGGATGGAACACGGAGATACTGTGTAGTGGTGAAGTACAGGTGCG;MOTIFS=TGGAACACGGAGATACTGTGTAGTGGTGAAGTACAGGTGCAGTTTGGA,GTTTGGATGGAACACGGAGATACTGTGTAGTGGTGAAGTACAGGTGCG;STRUC=<VC104534>	HPRC,HGSVC,1KG-ONT	No	0.131	Yes	NA,NA	NA	NA
chr18:11804492	505468	INS	99	0.8066	0.6719	169	GNAL(0.0004266,1.72)	GNAL(0.0004266,1.72)	NA	NA	NA	NA	NA	NA	NA	No	ID=18-11804105-11804153-TGGAACACGGAGATACTGTGTAGTGGTGAAGTACAGGTGCAGTTTGGA,18-11804146-11804718-GTTTGGATGGAACACGGAGATACTGTGTAGTGGTGAAGTACAGGTGCG;MOTIFS=TGGAACACGGAGATACTGTGTAGTGGTGAAGTACAGGTGCAGTTTGGA,GTTTGGATGGAACACGGAGATACTGTGTAGTGGTGAAGTACAGGTGCG;STRUC=<VC104534>	HPRC,HGSVC,1KG-ONT	No	0.003	Yes	NA,NA	NA	NA
chr18:11804530	505469	DEL	240	0.8096	0.6803	125	GNAL(0.0004266,1.72)	GNAL(0.0004266,1.72)	NA	NA	NA	NA	NA	NA	NA	No	ID=18-11804105-11804153-TGGAACACGGAGATACTGTGTAGTGGTGAAGTACAGGTGCAGTTTGGA,18-11804146-11804718-GTTTGGATGGAACACGGAGATACTGTGTAGTGGTGAAGTACAGGTGCG;MOTIFS=TGGAACACGGAGATACTGTGTAGTGGTGAAGTACAGGTGCAGTTTGGA,GTTTGGATGGAACACGGAGATACTGTGTAGTGGTGAAGTACAGGTGCG;STRUC=<VC104534>	HPRC,HGSVC,1KG-ONT	No	1.228	Yes	NA,NA	NA	NA
chr18:11804546	505470	INS	195	0.8184	0.6533	51	GNAL(0.0004266,1.72)	GNAL(0.0004266,1.72)	NA	NA	NA	NA	NA	NA	NA	No	ID=18-11804105-11804153-TGGAACACGGAGATACTGTGTAGTGGTGAAGTACAGGTGCAGTTTGGA,18-11804146-11804718-GTTTGGATGGAACACGGAGATACTGTGTAGTGGTGAAGTACAGGTGCG;MOTIFS=TGGAACACGGAGATACTGTGTAGTGGTGAAGTACAGGTGCAGTTTGGA,GTTTGGATGGAACACGGAGATACTGTGTAGTGGTGAAGTACAGGTGCG;STRUC=<VC104534>	HPRC,HGSVC,1KG-ONT	No	0.011	Yes	NA,NA	NA	NA
chr18:11804825	505471	INS	96	0.8103	0.6565	43	GNAL(0.0004266,1.72)	GNAL(0.0004266,1.72)	NA	NA	NA	NA	NA	NA	NA	No	NA	HPRC,HGSVC	No	0.056	Yes	NA,NA	NA	NA
chr18:11804901	505472	INS	145	0.8318	0.6394	52	GNAL(0.0004266,1.72)	GNAL(0.0004266,1.72)	NA	NA	NA	NA	NA	NA	NA	No	NA	HPRC,HGSVC,1KG-ONT	No	0.008	Yes	NA,NA	NA	NA
chr18:11805087	505473	INS	99	0.8543	0.5448	51	GNAL(0.0004266,1.72)	GNAL(0.0004266,1.72)	NA	NA	NA	NA	NA	NA	NA	No	NA	HGSVC	No	0.308	Yes	NA,NA	NA	NA
chr18:11805087	505474	INS	147	0.8189	0.6537	119	GNAL(0.0004266,1.72)	GNAL(0.0004266,1.72)	NA	NA	NA	NA	NA	NA	NA	No	NA	HPRC,HGSVC,1KG-ONT	No	0.308	Yes	NA,NA	NA	NA
chr18:11805174	505475	INS	93	0.8647	0.5191	72	GNAL(0.0004266,1.72)	GNAL(0.0004266,1.72)	NA	NA	NA	NA	NA	NA	NA	No	NA	HGSVC	No	0.308	Yes	NA,NA	NA	NA
chr18:11826236	505476	INS	64	0.8635	0.5034	12	GNAL(0.0004266,1.72)	GNAL(0.0004266,1.72)	NA	NA	NA	NA	NA	NA	NA	No	NA	NA	No	3.188	Yes	NA,NA	NA	NA
chr18:11826236	505477	INS	96	0.8703	0.4799	39	GNAL(0.0004266,1.72)	GNAL(0.0004266,1.72)	NA	NA	NA	NA	NA	NA	NA	No	NA	HGSVC	No	3.188	Yes	NA,NA	NA	NA
chr18:11826260	505478	DEL	64	0.8457	0.5708	79	GNAL(0.0004266,1.72)	GNAL(0.0004266,1.72)	NA	NA	NA	NA	NA	NA	NA	No	ID=18-11826237-11826252-GAG,18-11826269-11826284-GAG,18-11826301-11826316-GAG,18-11826333-11826348-GAG,18-11826365-11826389-GAG;MOTIFS=GAG;STRUC=<VC104538>	HGSVC	No	0.178	Yes	NA,NA	NA	NA
chr18:11826269	505480	DEL	105	0.9046	0.36	1	GNAL(0.0004266,1.72)	GNAL(0.0004266,1.72)	NA	NA	NA	NA	NA	NA	NA	No	ID=18-11826237-11826252-GAG,18-11826269-11826284-GAG,18-11826301-11826316-GAG,18-11826333-11826348-GAG,18-11826365-11826389-GAG;MOTIFS=GAG;STRUC=<VC104538>	HPRC,HGSVC,1KG-ONT	No	0.202	No	NA,NA	NA	NA
chr18:11826269	505479	DEL	99	0.9631	0.3317	731	GNAL(0.0004266,1.72)	GNAL(0.0004266,1.72)	NA	NA	NA	NA	NA	NA	NA	No	ID=18-11826237-11826252-GAG,18-11826269-11826284-GAG,18-11826301-11826316-GAG,18-11826333-11826348-GAG,18-11826365-11826389-GAG;MOTIFS=GAG;STRUC=<VC104538>	HPRC,HGSVC,1KG-ONT	No	0.167	Yes	NA,NA	NA	NA
chr18:11855828	505481	DEL	819	0.8588	0.5228	138	GNAL(0.0004266,1.72)	GNAL(0.0004266,1.72)	NA	NA	NA	NA	NA	NA	NA	No	ID=18-11855972-11855984-A;MOTIFS=A;STRUC=<TR1575182>	HPRC,HGSVC,1KG-ONT	Yes	2.945	Yes	NA,NA	NA	NA
chr18:11865090	505482	DEL	1821	0.9037	0.3548	272	GNAL(0.0004266,1.72)	GNAL(0.0004266,1.72)	NA	NA	NA	NA	NA	NA	NA	No	ID=18-11865587-11865605-A;MOTIFS=A;STRUC=<TR1575196>,ID=18-11865755-11865776-A;MOTIFS=A;STRUC=<TR1575197>	HPRC,HGSVC,1KG-ONT	Yes	0.115	Yes	NA,NA	NA	NA
chr18:11874556	505483	INS	456	0.9949	0.0092	1071	GNAL(0.0004266,1.72)	GNAL(0.0004266,1.72)	NA	NA	NA	NA	NA	NA	NA	No	ID=18-11874455-11874464-GTG,18-11874602-11874611-A,18-11874651-11874662-A;MOTIFS=GTG,A;STRUC=<VC104548>	HPRC,HGSVC,1KG-ONT	Yes	0.328	Yes	NA,NA	NA	NA
chr18:11879993	505484	DEL	133	0.9086	0.4113	6	GNAL(0.0004266,1.72)	GNAL(0.0004266,1.72)	NA	NA	NA	NA	NA	NA	NA	No	NA	HPRC,1KG-ONT	No	0.109	Yes	NA,NA	NA	NA
chr18:11880054	505485	DEL	312	0.9875	0.084	6	GNAL(0.0004266,1.72)	GNAL(0.0004266,1.72)	NA	NA	NA	NA	NA	NA	NA	No	ID=18-11880255-11880267-CAAA;MOTIFS=CAAA;STRUC=<TR1575218>	HPRC,HGSVC,1KG-ONT	No	0.034	Yes	NA,NA	NA	NA
chr18:11924419	505486	INS	52	0.8458	0.5548	24	NA	NA	NA	NA	NA	NA	NA	NA	NA	No	ID=18-11924408-11924422-A,18-11924419-11924441-AAAG,18-11924442-11924464-GAAA;MOTIFS=AAAG,GAAA,A;STRUC=<VC104559>	HPRC,HGSVC,1KG-ONT	Yes	2.387	Yes	NA,NA	NA	NA
chr18:11924419	505487	INS	56	0.8594	0.5283	19	NA	NA	NA	NA	NA	NA	NA	NA	NA	No	ID=18-11924408-11924422-A,18-11924419-11924441-AAAG,18-11924442-11924464-GAAA;MOTIFS=AAAG,GAAA,A;STRUC=<VC104559>	HPRC,HGSVC,1KG-ONT	Yes	2.387	Yes	NA,NA	NA	NA
chr18:11924419	505488	INS	59	0.8258	0.6388	16	NA	NA	NA	NA	NA	NA	NA	NA	NA	No	ID=18-11924408-11924422-A,18-11924419-11924441-AAAG,18-11924442-11924464-GAAA;MOTIFS=AAAG,GAAA,A;STRUC=<VC104559>	HPRC,HGSVC,1KG-ONT	Yes	2.387	Yes	NA,NA	NA	NA
chr18:11924420	505489	INS	51	0.8594	0.5167	163	NA	NA	NA	NA	NA	NA	NA	NA	NA	No	ID=18-11924408-11924422-A,18-11924419-11924441-AAAG,18-11924442-11924464-GAAA;MOTIFS=AAAG,GAAA,A;STRUC=<VC104559>	HPRC,HGSVC,1KG-ONT	Yes	2.387	Yes	NA,NA	NA	NA
chr18:11924442	505493	INS	60	0.8491	0.5761	75	NA	NA	NA	NA	NA	NA	NA	NA	NA	No	ID=18-11924408-11924422-A,18-11924419-11924441-AAAG,18-11924442-11924464-GAAA;MOTIFS=AAAG,GAAA,A;STRUC=<VC104559>	HPRC,HGSVC,1KG-ONT	Yes	2.387	Yes	NA,NA	NA	NA
chr18:11924442	505496	INS	72	0.8369	0.6357	15	NA	NA	NA	NA	NA	NA	NA	NA	NA	No	ID=18-11924408-11924422-A,18-11924419-11924441-AAAG,18-11924442-11924464-GAAA;MOTIFS=AAAG,GAAA,A;STRUC=<VC104559>	HPRC,HGSVC,1KG-ONT	Yes	2.387	Yes	NA,NA	NA	NA
chr18:11924442	505495	INS	68	0.9331	0.2674	24	NA	NA	NA	NA	NA	NA	NA	NA	NA	No	ID=18-11924408-11924422-A,18-11924419-11924441-AAAG,18-11924442-11924464-GAAA;MOTIFS=AAAG,GAAA,A;STRUC=<VC104559>	HPRC,HGSVC,1KG-ONT	Yes	2.387	Yes	NA,NA	NA	NA
chr18:11924442	505494	INS	64	0.8794	0.4591	47	NA	NA	NA	NA	NA	NA	NA	NA	NA	No	ID=18-11924408-11924422-A,18-11924419-11924441-AAAG,18-11924442-11924464-GAAA;MOTIFS=AAAG,GAAA,A;STRUC=<VC104559>	HPRC,HGSVC,1KG-ONT	Yes	2.387	Yes	NA,NA	NA	NA
chr18:11924442	505490	INS	56	0.8876	0.4268	21	NA	NA	NA	NA	NA	NA	NA	NA	NA	No	ID=18-11924408-11924422-A,18-11924419-11924441-AAAG,18-11924442-11924464-GAAA;MOTIFS=AAAG,GAAA,A;STRUC=<VC104559>	HPRC,HGSVC,1KG-ONT	Yes	2.387	Yes	NA,NA	NA	NA
chr18:11924442	505491	INS	52	0.8243	0.6175	117	NA	NA	NA	NA	NA	NA	NA	NA	NA	No	ID=18-11924408-11924422-A,18-11924419-11924441-AAAG,18-11924442-11924464-GAAA;MOTIFS=AAAG,GAAA,A;STRUC=<VC104559>	HPRC,HGSVC,1KG-ONT	Yes	2.387	Yes	NA,NA	NA	NA
chr18:11924442	505492	INS	56	0.9632	0.1843	76	NA	NA	NA	NA	NA	NA	NA	NA	NA	No	ID=18-11924408-11924422-A,18-11924419-11924441-AAAG,18-11924442-11924464-GAAA;MOTIFS=AAAG,GAAA,A;STRUC=<VC104559>	HPRC,HGSVC,1KG-ONT	Yes	2.387	Yes	NA,NA	NA	NA
chr18:11924442	505497	INS	81	0.92	0.5698	4	NA	NA	NA	NA	NA	NA	NA	NA	NA	No	ID=18-11924408-11924422-A,18-11924419-11924441-AAAG,18-11924442-11924464-GAAA;MOTIFS=AAAG,GAAA,A;STRUC=<VC104559>	HPRC,HGSVC,1KG-ONT	Yes	2.387	No	NA,NA	NA	NA
chr18:11924456	505498	INS	59	0.8741	0.5188	10	NA	NA	NA	NA	NA	NA	NA	NA	NA	No	ID=18-11924408-11924422-A,18-11924419-11924441-AAAG,18-11924442-11924464-GAAA;MOTIFS=AAAG,GAAA,A;STRUC=<VC104559>	HPRC,HGSVC,1KG-ONT	Yes	2.387	Yes	NA,NA	NA	NA
chr18:11932521	505499	INS	74	0.9116	0.325	25	NA	NA	NA	NA	NA	NA	NA	NA	NA	No	NA	HPRC,1KG-ONT	No	3.188	Yes	NA,NA	NA	NA
chr18:11935007	505500	INS	73	0.8487	0.6242	1	NA	NA	NA	NA	NA	NA	NA	NA	NA	No	ID=18-11934961-11934988-GGAAGGAG,18-11935047-11935062-AAGG;MOTIFS=GGAAGGAG,AAGG;STRUC=<VC104561>	1KG-ONT	No	0.692	No	NA,NA	NA	NA
chr18:11939427	505501	DEL	301	0.9809	0.0612	1	NA	NA	NA	NA	NA	NA	NA	NA	NA	No	ID=18-11939543-11939559-T;MOTIFS=T;STRUC=<TR1575334>	NA	No	0.067	No	NA,NA	NA	NA
chr18:11940262	505502	INS	61	0.8361	0.6157	3	NA	NA	NA	NA	NA	NA	NA	NA	NA	No	ID=18-11940260-11940265-A,18-11940456-11940470-T;MOTIFS=T,A;STRUC=<VC104565>	HPRC,HGSVC,1KG-ONT	No	0.692	No	NA,NA	NA	NA
chr18:11940297	505503	INS	86	0.9015	0.3958	6	NA	NA	NA	NA	NA	NA	NA	NA	NA	No	ID=18-11940260-11940265-A,18-11940456-11940470-T;MOTIFS=T,A;STRUC=<VC104565>,ID=18-11940262-11940334-AAAG;MOTIFS=AAAG;STRUC=<TR1575335>	HPRC,HGSVC,1KG-ONT	No	0.692	Yes	NA,NA	NA	NA
chr18:11940305	505504	INS	80	0.8829	0.4172	11	NA	NA	NA	NA	NA	NA	NA	NA	NA	No	ID=18-11940260-11940265-A,18-11940456-11940470-T;MOTIFS=T,A;STRUC=<VC104565>,ID=18-11940262-11940334-AAAG;MOTIFS=AAAG;STRUC=<TR1575335>	HPRC,HGSVC,1KG-ONT	No	0.692	Yes	NA,NA	NA	NA
chr18:11940307	505505	INS	99	0.8043	0.6859	2	NA	NA	NA	NA	NA	NA	NA	NA	NA	No	ID=18-11940260-11940265-A,18-11940456-11940470-T;MOTIFS=T,A;STRUC=<VC104565>,ID=18-11940262-11940334-AAAG;MOTIFS=AAAG;STRUC=<TR1575335>	HPRC,HGSVC,1KG-ONT	No	0.692	Yes	NA,NA	NA	NA
chr18:11940309	505514	INS	72	0.7958	0.6986	3	NA	NA	NA	NA	NA	NA	NA	NA	NA	No	ID=18-11940260-11940265-A,18-11940456-11940470-T;MOTIFS=T,A;STRUC=<VC104565>,ID=18-11940262-11940334-AAAG;MOTIFS=AAAG;STRUC=<TR1575335>	HPRC,HGSVC,1KG-ONT	No	0.692	No	NA,NA	NA	NA
chr18:11940309	505513	INS	68	0.888	0.6084	2	NA	NA	NA	NA	NA	NA	NA	NA	NA	No	ID=18-11940260-11940265-A,18-11940456-11940470-T;MOTIFS=T,A;STRUC=<VC104565>,ID=18-11940262-11940334-AAAG;MOTIFS=AAAG;STRUC=<TR1575335>	HPRC,HGSVC,1KG-ONT	No	0.692	No	NA,NA	NA	NA
chr18:11940309	505512	INS	87	0.8623	0.5542	4	NA	NA	NA	NA	NA	NA	NA	NA	NA	No	ID=18-11940260-11940265-A,18-11940456-11940470-T;MOTIFS=T,A;STRUC=<VC104565>,ID=18-11940262-11940334-AAAG;MOTIFS=AAAG;STRUC=<TR1575335>	HPRC,HGSVC,1KG-ONT	No	0.692	Yes	NA,NA	NA	NA
chr18:11940309	505511	INS	97	0.892	0.3998	1	NA	NA	NA	NA	NA	NA	NA	NA	NA	No	ID=18-11940260-11940265-A,18-11940456-11940470-T;MOTIFS=T,A;STRUC=<VC104565>,ID=18-11940262-11940334-AAAG;MOTIFS=AAAG;STRUC=<TR1575335>	HPRC,HGSVC,1KG-ONT	No	0.692	No	NA,NA	NA	NA
chr18:11940309	505509	INS	60	0.8745	0.4694	3	NA	NA	NA	NA	NA	NA	NA	NA	NA	No	ID=18-11940260-11940265-A,18-11940456-11940470-T;MOTIFS=T,A;STRUC=<VC104565>,ID=18-11940262-11940334-AAAG;MOTIFS=AAAG;STRUC=<TR1575335>	HPRC,HGSVC,1KG-ONT	No	0.692	Yes	NA,NA	NA	NA
chr18:11940309	505508	INS	107	0.8313	0.6457	3	NA	NA	NA	NA	NA	NA	NA	NA	NA	No	ID=18-11940260-11940265-A,18-11940456-11940470-T;MOTIFS=T,A;STRUC=<VC104565>,ID=18-11940262-11940334-AAAG;MOTIFS=AAAG;STRUC=<TR1575335>	HPRC,HGSVC	No	0.692	Yes	NA,NA	NA	NA
chr18:11940309	505507	INS	52	0.8149	0.6768	17	NA	NA	NA	NA	NA	NA	NA	NA	NA	No	ID=18-11940260-11940265-A,18-11940456-11940470-T;MOTIFS=T,A;STRUC=<VC104565>,ID=18-11940262-11940334-AAAG;MOTIFS=AAAG;STRUC=<TR1575335>	HPRC,HGSVC,1KG-ONT	No	0.692	Yes	NA,NA	NA	NA
chr18:11940309	505506	INS	56	0.8387	0.5863	8	NA	NA	NA	NA	NA	NA	NA	NA	NA	No	ID=18-11940260-11940265-A,18-11940456-11940470-T;MOTIFS=T,A;STRUC=<VC104565>,ID=18-11940262-11940334-AAAG;MOTIFS=AAAG;STRUC=<TR1575335>	HPRC,HGSVC,1KG-ONT	No	0.692	Yes	NA,NA	NA	NA
chr18:11940309	505510	INS	92	0.8126	0.6988	6	NA	NA	NA	NA	NA	NA	NA	NA	NA	No	ID=18-11940260-11940265-A,18-11940456-11940470-T;MOTIFS=T,A;STRUC=<VC104565>,ID=18-11940262-11940334-AAAG;MOTIFS=AAAG;STRUC=<TR1575335>	HPRC,HGSVC,1KG-ONT	No	0.692	Yes	NA,NA	NA	NA
chr18:11940323	505515	INS	59	0.9057	0.3391	4	NA	NA	NA	NA	NA	NA	NA	NA	NA	No	ID=18-11940260-11940265-A,18-11940456-11940470-T;MOTIFS=T,A;STRUC=<VC104565>,ID=18-11940262-11940334-AAAG;MOTIFS=AAAG;STRUC=<TR1575335>	HPRC,HGSVC,1KG-ONT	No	0.692	No	NA,NA	NA	NA
chr18:11959476	505516	INS	76	0.8458	0.5468	16	NA	NA	NA	NA	NA	NA	NA	NA	NA	No	NA	HGSVC	No	0.011	Yes	NA,NA	NA	NA
chr18:11959476	505517	DEL	76	0.9798	0.0686	769	NA	NA	NA	NA	NA	NA	NA	NA	NA	No	NA	HPRC,HGSVC,1KG-ONT	No	0.1	Yes	NA,NA	NA	NA
chr18:11959566	505518	DEL	156	0.9783	0.2112	1	NA	NA	NA	NA	NA	NA	NA	NA	NA	No	NA	HPRC,HGSVC	No	0.021	No	NA,NA	NA	NA
chr18:11959573	505519	DEL	75	0.8357	0.6194	14	NA	NA	NA	NA	NA	NA	NA	NA	NA	No	NA	HPRC,HGSVC,1KG-ONT	No	0.1	Yes	NA,NA	NA	NA
chr18:11959580	505520	DEL	116	0.8793	0.4182	393	NA	NA	NA	NA	NA	NA	NA	NA	NA	No	NA	HPRC,HGSVC	No	0.1	Yes	NA,NA	NA	NA
chr18:11959590	505521	INS	160	0.8227	0.6938	5	NA	NA	NA	NA	NA	NA	NA	NA	NA	No	NA	NA	No	0.011	Yes	NA,NA	NA	NA
chr18:11961943	505522	DEL	104	0.8049	0.678	2	NA	NA	NA	NA	NA	NA	NA	NA	NA	No	ID=18-11962037-11962057-AT;MOTIFS=AT;STRUC=<TR1575371>,ID=18-11962056-11962066-T;MOTIFS=T;STRUC=(T)n	NA	Yes	0.239	No	NA,NA	NA	NA
chr18:11971037	505523	INS	104	0.8913	0.3927	2	NA	NA	NA	NA	NA	NA	NA	NA	NA	No	NA	1KG-ONT	Yes	2.941	No	NA,NA	NA	NA
chr18:11971917	505524	DEL	321	0.8737	0.4604	329	NA	NA	NA	NA	NA	NA	NA	NA	NA	No	ID=18-11972211-11972238-A;MOTIFS=A;STRUC=<TR1575409>	HPRC,HGSVC,1KG-ONT	Yes	0.568	Yes	NA,NA	NA	NA
chr18:11972218	505525	INS	214	0.8334	0.6043	2	NA	NA	NA	NA	NA	NA	NA	NA	NA	No	ID=18-11972211-11972238-A;MOTIFS=A;STRUC=<TR1575409>	NA	No	0.354	No	NA,NA	NA	NA
chr18:11984567	505526	DEL	128	0.9157	0.3245	4	IMPA2(5.7194e-08,1.225)	NA	NA	NA	NA	NA	NA	NA	NA	No	NA	HGSVC	Yes	0.185	Yes	NA,NA	NA	NA
chr18:12024805	505527	INS	322	0.9454	0.2297	3	IMPA2(5.7194e-08,1.225)	NA	NA	NA	NA	NA	NA	NA	NA	No	NA	NA	Yes	2.17	Yes	NA,NA	NA	NA
chr18:12029272	505528	INS	1301	0.8971	0.3975	82	IMPA2(5.7194e-08,1.225)	NA	NA	NA	NA	NA	NA	NA	NA	No	NA	HPRC,HGSVC,1KG-ONT	No	0.354	Yes	NA,NA	NA	NA
chr18:12071526	505529	INS	181	0.8084	0.6993	12	NA	NA	NA	NA	NA	NA	NA	NA	NA	Yes	NA	HPRC,HGSVC	Yes	1.616	Yes	NA,NA	NA	NA
chr18:12077402	505530	INS	193	0.8055	0.691	1	NA	NA	NA	NA	NA	NA	NA	NA	NA	Yes	NA	NA	No	0.167	No	NA,NA	NA	NA
chr18:12094362	505531	INS	288	0.9165	0.6019	2	NA	NA	NA	NA	NA	NA	NA	NA	NA	No	NA	HPRC,HGSVC,1KG-ONT	Yes	1.691	Yes	NA,NA	NA	NA
chr18:12094377	505532	DEL	146	0.8532	0.5779	162	NA	NA	NA	NA	NA	NA	NA	NA	NA	No	NA	HPRC,HGSVC,1KG-ONT	No	0.034	Yes	NA,NA	NA	NA
chr18:12094433	505533	DEL	138	0.8435	0.6033	1	NA	NA	NA	NA	NA	NA	NA	NA	NA	No	NA	HPRC,HGSVC,1KG-ONT	No	0.085	No	NA,NA	NA	NA
chr18:12094453	505534	INS	307	0.8548	0.6009	80	NA	NA	NA	NA	NA	NA	NA	NA	NA	No	NA	HPRC,HGSVC,1KG-ONT	Yes	0.131	No	NA,NA	NA	NA
chr18:12094453	505535	INS	309	0.8343	0.6304	37	NA	NA	NA	NA	NA	NA	NA	NA	NA	No	NA	HPRC,HGSVC,1KG-ONT	Yes	0.131	Yes	NA,NA	NA	NA
chr18:12094453	505536	INS	303	0.8079	0.683	192	NA	NA	NA	NA	NA	NA	NA	NA	NA	No	NA	HPRC,HGSVC,1KG-ONT	Yes	0.131	Yes	NA,NA	NA	NA
chr18:12094458	505537	INS	98	0.858	0.5241	11	NA	NA	NA	NA	NA	NA	NA	NA	NA	No	NA	HPRC,HGSVC	Yes	0.131	Yes	NA,NA	NA	NA
chr18:12094524	505538	INS	59	0.8085	0.6998	52	NA	NA	NA	NA	NA	NA	NA	NA	NA	No	NA	HGSVC,1KG-ONT	Yes	0.142	Yes	NA,NA	NA	NA
chr18:12094524	505539	INS	405	0.8101	0.6743	8	NA	NA	NA	NA	NA	NA	NA	NA	NA	No	NA	HPRC,HGSVC,1KG-ONT	Yes	0.142	Yes	NA,NA	NA	NA
chr18:12094524	505540	INS	407	0.8716	0.665	400	NA	NA	NA	NA	NA	NA	NA	NA	NA	No	NA	HPRC,HGSVC,1KG-ONT	Yes	0.142	Yes	NA,NA	NA	NA
chr18:12094524	505541	INS	63	0.8256	0.6573	2	NA	NA	NA	NA	NA	NA	NA	NA	NA	No	NA	HGSVC,1KG-ONT	Yes	0.142	Yes	NA,NA	NA	NA
chr18:12094524	505542	INS	312	0.8489	0.5609	10	NA	NA	NA	NA	NA	NA	NA	NA	NA	No	NA	HPRC,HGSVC,1KG-ONT	Yes	0.142	Yes	NA,NA	NA	NA
chr18:12094529	505543	INS	55	0.837	0.6016	236	NA	NA	NA	NA	NA	NA	NA	NA	NA	No	NA	HGSVC,1KG-ONT	Yes	0.142	Yes	NA,NA	NA	NA
chr18:12094529	505544	INS	361	0.83	0.6204	8	NA	NA	NA	NA	NA	NA	NA	NA	NA	No	NA	HPRC,HGSVC,1KG-ONT	Yes	0.142	Yes	NA,NA	NA	NA
chr18:12094531	505545	INS	306	0.8622	0.5083	5	NA	NA	NA	NA	NA	NA	NA	NA	NA	No	NA	HPRC,HGSVC,1KG-ONT	Yes	0.142	Yes	NA,NA	NA	NA
chr18:12094621	505547	INS	102	0.8413	0.6157	1	NA	NA	NA	NA	NA	NA	NA	NA	NA	No	NA	HPRC,HGSVC	No	0.142	Yes	NA,NA	NA	NA
chr18:12134973	505548	DEL	670	0.8241	0.6562	89	NA	NA	NA	NA	NA	NA	NA	NA	NA	Yes	ID=18-12135046-12135057-T;MOTIFS=T;STRUC=<TR1575633>	HPRC,HGSVC,1KG-ONT	Yes	1.873	Yes	NA,NA	NA	NA
chr18:12177713	505551	DEL	201	0.9773	0.0928	1025	NA	NA	NA	NA	NA	NA	NA	NA	NA	Yes	ID=18-12177856-12177865-AAG,18-12178057-12178066-AAG;MOTIFS=AAG;STRUC=<VC104601>	HPRC,HGSVC,1KG-ONT	No	1.626	Yes	NA,NA	NA	NA
chr18:12177863	505552	DEL	212	0.9528	0.2003	355	NA	NA	NA	NA	NA	NA	NA	NA	NA	Yes	ID=18-12177856-12177865-AAG,18-12178057-12178066-AAG;MOTIFS=AAG;STRUC=<VC104601>	HPRC,HGSVC,1KG-ONT	No	1.972	Yes	NA,NA	NA	NA
chr18:12227982	505553	INS	66	0.8242	0.6332	196	NA	NA	NA	NA	NA	NA	NA	NA	promoter	Yes	NA	HPRC,HGSVC,1KG-ONT	No	0.44	Yes	NA,NA	NA	NA
chr18:12227982	505554	INS	88	0.9071	0.3484	66	NA	NA	NA	NA	NA	NA	NA	NA	promoter	Yes	NA	HPRC,HGSVC,1KG-ONT	No	0.44	Yes	NA,NA	NA	NA
chr18:12227982	505555	INS	110	0.8501	0.6374	18	NA	NA	NA	NA	NA	NA	NA	NA	promoter	Yes	NA	HPRC,HGSVC	No	0.44	Yes	NA,NA	NA	NA
chr18:12227982	505556	INS	132	0.8993	0.3782	1	NA	NA	NA	NA	NA	NA	NA	NA	promoter	Yes	NA	HPRC,HGSVC	No	0.44	No	NA,NA	NA	NA
chr18:12227982	505557	DEL	66	0.9197	0.6016	283	NA	NA	NA	NA	NA	NA	NA	NA	promoter	Yes	ID=18-12227982-12228073-CCCATCGCGCTCCGCCCCAAGC;MOTIFS=CCCATCGCGCTCCGCCCCAAGC;STRUC=<TR1575735>	HPRC,HGSVC,1KG-ONT	No	0.049	Yes	NA,NA	NA	NA
chr18:12231211	505558	DEL	80	0.8859	0.4498	1	NA	NA	NA	NA	NA	NA	NA	NA	NA	Yes	ID=18-12231262-12231302-TGGGCCCCTCCTGTCTGCACTCTCAGGTAGGGGTGGGGAC;MOTIFS=TGGGCCCCTCCTGTCTGCACTCTCAGGTAGGGGTGGGGAC;STRUC=(TGGGCCCCTCCTGTCTGCACTCTCAGGTAGGGGTGGGGAC)n	NA	No	0.206	No	NA,NA	NA	NA
chr18:12231256	505559	INS	599	0.9036	0.3613	1	NA	NA	NA	NA	NA	NA	NA	NA	NA	Yes	NA	NA	No	0.182	No	NA,NA	NA	NA
chr18:12231262	505564	INS	280	0.9033	0.351	21	NA	NA	NA	NA	NA	NA	NA	NA	NA	Yes	ID=18-12231262-12231302-TGGGCCCCTCCTGTCTGCACTCTCAGGTAGGGGTGGGGAC;MOTIFS=TGGGCCCCTCCTGTCTGCACTCTCAGGTAGGGGTGGGGAC;STRUC=(TGGGCCCCTCCTGTCTGCACTCTCAGGTAGGGGTGGGGAC)n	HPRC,HGSVC,1KG-ONT	No	0.182	Yes	NA,NA	NA	NA
chr18:12231262	505560	INS	80	0.8937	0.38	475	NA	NA	NA	NA	NA	NA	NA	NA	NA	Yes	ID=18-12231262-12231302-TGGGCCCCTCCTGTCTGCACTCTCAGGTAGGGGTGGGGAC;MOTIFS=TGGGCCCCTCCTGTCTGCACTCTCAGGTAGGGGTGGGGAC;STRUC=(TGGGCCCCTCCTGTCTGCACTCTCAGGTAGGGGTGGGGAC)n	HPRC,HGSVC,1KG-ONT	Yes	0.182	Yes	NA,NA	NA	NA
chr18:12231262	505561	INS	120	0.8669	0.5032	161	NA	NA	NA	NA	NA	NA	NA	NA	NA	Yes	ID=18-12231262-12231302-TGGGCCCCTCCTGTCTGCACTCTCAGGTAGGGGTGGGGAC;MOTIFS=TGGGCCCCTCCTGTCTGCACTCTCAGGTAGGGGTGGGGAC;STRUC=(TGGGCCCCTCCTGTCTGCACTCTCAGGTAGGGGTGGGGAC)n	HPRC,HGSVC	Yes	0.182	Yes	NA,NA	NA	NA
chr18:12231262	505562	INS	160	0.8509	0.5918	102	NA	NA	NA	NA	NA	NA	NA	NA	NA	Yes	ID=18-12231262-12231302-TGGGCCCCTCCTGTCTGCACTCTCAGGTAGGGGTGGGGAC;MOTIFS=TGGGCCCCTCCTGTCTGCACTCTCAGGTAGGGGTGGGGAC;STRUC=(TGGGCCCCTCCTGTCTGCACTCTCAGGTAGGGGTGGGGAC)n	HPRC,HGSVC	Yes	0.182	Yes	NA,NA	NA	NA
chr18:12231262	505563	INS	200	0.8966	0.396	5	NA	NA	NA	NA	NA	NA	NA	NA	NA	Yes	ID=18-12231262-12231302-TGGGCCCCTCCTGTCTGCACTCTCAGGTAGGGGTGGGGAC;MOTIFS=TGGGCCCCTCCTGTCTGCACTCTCAGGTAGGGGTGGGGAC;STRUC=(TGGGCCCCTCCTGTCTGCACTCTCAGGTAGGGGTGGGGAC)n	HPRC,HGSVC,1KG-ONT	Yes	0.182	No	NA,NA	NA	NA
chr18:12231262	505567	INS	54	0.8163	0.6666	1	NA	NA	NA	NA	NA	NA	NA	NA	NA	Yes	ID=18-12231262-12231302-TGGGCCCCTCCTGTCTGCACTCTCAGGTAGGGGTGGGGAC;MOTIFS=TGGGCCCCTCCTGTCTGCACTCTCAGGTAGGGGTGGGGAC;STRUC=(TGGGCCCCTCCTGTCTGCACTCTCAGGTAGGGGTGGGGAC)n	NA	No	0.182	No	NA,NA	NA	NA
chr18:12231262	505565	INS	321	0.9135	0.3429	1	NA	NA	NA	NA	NA	NA	NA	NA	NA	Yes	ID=18-12231262-12231302-TGGGCCCCTCCTGTCTGCACTCTCAGGTAGGGGTGGGGAC;MOTIFS=TGGGCCCCTCCTGTCTGCACTCTCAGGTAGGGGTGGGGAC;STRUC=(TGGGCCCCTCCTGTCTGCACTCTCAGGTAGGGGTGGGGAC)n	HPRC,HGSVC,1KG-ONT	No	0.182	No	NA,NA	NA	NA
chr18:12231295	505568	INS	81	0.8474	0.5506	11	NA	NA	NA	NA	NA	NA	NA	NA	NA	Yes	ID=18-12231262-12231302-TGGGCCCCTCCTGTCTGCACTCTCAGGTAGGGGTGGGGAC;MOTIFS=TGGGCCCCTCCTGTCTGCACTCTCAGGTAGGGGTGGGGAC;STRUC=(TGGGCCCCTCCTGTCTGCACTCTCAGGTAGGGGTGGGGAC)n	HPRC,HGSVC,1KG-ONT	Yes	0.182	Yes	NA,NA	NA	NA
chr18:12243357	505569	INS	74	0.8701	0.4706	1	NA	NA	NA	NA	NA	NA	NA	NA	NA	No	NA	NA	No	0.0	No	NA,NA	NA	NA
chr18:12262175	505570	INS	332	0.9333	0.2704	44	CIDEA(0.0082921,1.027)	NA	NA	NA	NA	NA	NA	NA	NA	No	NA	HPRC,HGSVC,1KG-ONT	Yes	0.469	Yes	NA,NA	NA	NA
chr18:12262175	505571	INS	354	0.9253	0.2866	110	CIDEA(0.0082921,1.027)	NA	NA	NA	NA	NA	NA	NA	NA	No	NA	HPRC,HGSVC,1KG-ONT	Yes	0.469	Yes	NA,NA	NA	NA
chr18:12312311	505572	INS	307	0.9748	0.1609	66	TUBB6(0.0057583,0.826)	NA	NA	NA	NA	NA	NA	NA	NA	No	NA	HPRC,HGSVC,1KG-ONT	Yes	4.567	Yes	NA,NA	NA	NA
chr18:12312700	505573	INS	314	0.9582	0.2091	1	TUBB6(0.0057583,0.826)	NA	NA	NA	NA	NA	NA	NA	NA	No	NA	HPRC,HGSVC,1KG-ONT	Yes	4.567	No	NA,NA	NA	NA
chr18:12312700	505574	INS	335	0.9006	0.3533	7	TUBB6(0.0057583,0.826)	NA	NA	NA	NA	NA	NA	NA	NA	No	NA	HPRC,HGSVC,1KG-ONT	Yes	4.567	Yes	NA,NA	NA	NA
chr18:12332907	505575	INS	74	0.9708	0.1323	81	AFG3L2(1.0227e-08,0.724),TUBB6(0.0057583,0.826)	AFG3L2(1.0227e-08,0.724)	NA	NA	NA	NA	NA	NA	NA	No	ID=18-12332835-12332855-AC,18-12333124-12333134-TA,18-12333134-12333143-AT,18-12333158-12333167-AT,18-12333164-12333173-ATA,18-12333189-12333198-AT;MOTIFS=AC,ATA,TA,AT;STRUC=<VC104628>	HPRC,HGSVC,1KG-ONT	No	0.692	Yes	NA,NA	NA	NA
chr18:12332907	505576	INS	111	0.8332	0.632	3	AFG3L2(1.0227e-08,0.724),TUBB6(0.0057583,0.826)	AFG3L2(1.0227e-08,0.724)	NA	NA	NA	NA	NA	NA	NA	No	ID=18-12332835-12332855-AC,18-12333124-12333134-TA,18-12333134-12333143-AT,18-12333158-12333167-AT,18-12333164-12333173-ATA,18-12333189-12333198-AT;MOTIFS=AC,ATA,TA,AT;STRUC=<VC104628>	1KG-ONT	No	0.692	No	NA,NA	NA	NA
chr18:12337925	505577	DEL	69	0.8928	0.3983	1	AFG3L2(1.0227e-08,0.724),TUBB6(0.0057583,0.826)	AFG3L2(1.0227e-08,0.724)	NA	NA	NA	NA	NA	NA	NA	No	NA	NA	Yes	1.99	Yes	NA,NA	NA	NA
chr18:12339493	505578	DEL	297	0.8498	0.5722	1	AFG3L2(1.0227e-08,0.724),TUBB6(0.0057583,0.826)	AFG3L2(1.0227e-08,0.724)	NA	NA	NA	NA	NA	NA	NA	No	ID=18-12339552-12339567-A;MOTIFS=A;STRUC=<TR1575908>,ID=18-12339709-12339719-GTG;MOTIFS=GTG;STRUC=<TR1575909>	NA	No	0.035	No	NA,NA	NA	NA
chr18:12361215	505579	DEL	278	0.8424	0.5787	1	AFG3L2(1.0227e-08,0.724)	AFG3L2(1.0227e-08,0.724)	NA	NA	NA	NA	NA	NA	NA	No	NA	NA	No	0.057	No	NA,NA	NA	NA
chr18:12362724	505580	INS	50	0.8074	0.6864	178	AFG3L2(1.0227e-08,0.724)	AFG3L2(1.0227e-08,0.724)	NA	NA	NA	NA	NA	NA	NA	No	NA	HPRC,HGSVC	Yes	3.991	Yes	NA,NA	NA	NA
chr18:12362725	505581	INS	53	0.917	0.3065	8	AFG3L2(1.0227e-08,0.724)	AFG3L2(1.0227e-08,0.724)	NA	NA	NA	NA	NA	NA	NA	No	NA	HPRC,HGSVC	Yes	2.941	No	NA,NA	NA	NA
chr18:12386584	505582	INS	338	0.9026	0.3713	7	NA	NA	NA	NA	NA	NA	NA	NA	NA	No	NA	HPRC	Yes	0.354	Yes	NA,NA	NA	NA
chr18:12396628	505585	INS	297	0.8869	0.4061	12	NA	NA	NA	NA	NA	NA	NA	NA	enhancer	No	NA	HPRC,HGSVC,1KG-ONT	Yes	10.71	Yes	NA,NA	NA	NA
chr18:12396628	505584	INS	279	0.911	0.4838	106	NA	NA	NA	NA	NA	NA	NA	NA	enhancer	No	NA	HPRC,HGSVC,1KG-ONT	Yes	10.71	Yes	NA,NA	NA	NA
chr18:12396628	505583	INS	264	0.8665	0.4663	3	NA	NA	NA	NA	NA	NA	NA	NA	enhancer	No	NA	HPRC,HGSVC,1KG-ONT	Yes	10.71	Yes	NA,NA	NA	NA
chr18:12398402	505586	INS	320	0.9458	0.2252	1	NA	NA	NA	NA	NA	NA	NA	NA	NA	No	NA	NA	Yes	0.354	No	NA,NA	NA	NA
chr18:12422228	505587	DEL	418	0.875	0.4879	1	PRELID3A(2.027e-08,1.792)	NA	NA	NA	PRELID3A(2.027e-08,1.792)	NA	NA	NA	NA	No	ID=18-12422197-12422215-T,18-12422229-12422241-TC;MOTIFS=TC,T;STRUC=<VC104643>,ID=18-12422361-12422376-T;MOTIFS=T;STRUC=<TR1576072>	NA	Yes	1.024	No	NA,NA	NA	NA
chr18:12425678	505588	DEL	615	0.8778	0.4451	1	PRELID3A(2.027e-08,1.792)	NA	NA	NA	NA	NA	NA	NA	NA	No	ID=18-12425800-12425809-GTG;MOTIFS=GTG;STRUC=<TR1576077>,ID=18-12426079-12426088-A;MOTIFS=A;STRUC=<TR1576078>,ID=18-12426250-12426268-AGAAAA;MOTIFS=AGAAAA;STRUC=<TR1576079>	NA	No	0.045	No	NA,NA	NA	NA
chr18:12425988	505589	DEL	318	0.8863	0.4365	6	PRELID3A(2.027e-08,1.792)	NA	NA	NA	NA	NA	NA	NA	NA	No	ID=18-12426079-12426088-A;MOTIFS=A;STRUC=<TR1576078>,ID=18-12426250-12426268-AGAAAA;MOTIFS=AGAAAA;STRUC=<TR1576079>	NA	No	0.065	Yes	NA,NA	NA	NA
chr18:12426111	505590	DEL	181	0.813	0.6405	12	PRELID3A(2.027e-08,1.792)	NA	NA	NA	NA	NA	NA	NA	NA	No	ID=18-12426250-12426268-AGAAAA;MOTIFS=AGAAAA;STRUC=<TR1576079>	1KG-ONT	No	0.174	Yes	NA,NA	NA	NA
chr18:12433056	505591	DEL	61	0.9126	0.3264	36	NA	NA	NA	NA	NA	NA	NA	NA	NA	No	NA	1KG-ONT	Yes	0.07	Yes	NA,NA	NA	NA
chr18:12435507	505592	INS	137	0.8886	0.4147	1	NA	NA	NA	NA	NA	NA	NA	NA	NA	No	NA	NA	Yes	0.328	No	NA,NA	NA	NA
chr18:12456188	505593	INS	335	0.9251	0.2778	1	SPIRE1(0.0086679,0.614)	NA	NA	NA	NA	NA	NA	NA	NA	No	NA	NA	Yes	7.351	No	NA,NA	NA	NA
chr18:12461440	505594	INS	68	0.9334	0.3652	478	SPIRE1(0.0086679,0.614)	NA	NA	NA	NA	NA	NA	NA	NA	No	ID=18-12461414-12461429-TG,18-12461426-12461439-TGTA,18-12461440-12461474-TACATACATGTGTGTATGTATGTACATATGTACG,18-12461452-12461464-TGTA,18-12461563-12461571-TATG,18-12461586-12461599-ATAC,18-12461596-12461605-AC,18-12461608-12461617-AC,18-12461631-12461640-TA;MOTIFS=TACATACATGTGTGTATGTATGTACATATGTACG,TG,TA,AC,TGTA,ATAC,TATG;STRUC=<VC104648>	HPRC,HGSVC,1KG-ONT	Yes	3.188	Yes	NA,NA	NA	NA
chr18:12461526	505595	INS	76	0.9146	0.3375	45	SPIRE1(0.0086679,0.614)	NA	NA	NA	NA	NA	NA	NA	NA	No	ID=18-12461414-12461429-TG,18-12461426-12461439-TGTA,18-12461440-12461474-TACATACATGTGTGTATGTATGTACATATGTACG,18-12461452-12461464-TGTA,18-12461563-12461571-TATG,18-12461586-12461599-ATAC,18-12461596-12461605-AC,18-12461608-12461617-AC,18-12461631-12461640-TA;MOTIFS=TACATACATGTGTGTATGTATGTACATATGTACG,TG,TA,AC,TGTA,ATAC,TATG;STRUC=<VC104648>	HPRC,HGSVC,1KG-ONT	No	3.188	Yes	NA,NA	NA	NA
chr18:12491252	505596	INS	6228	0.846	0.6398	251	SPIRE1(0.0086679,0.614)	NA	NA	NA	NA	NA	NA	NA	NA	No	NA	HPRC,HGSVC,1KG-ONT	No	2.387	Yes	NA,NA	NA	NA
chr18:12503664	505597	DEL	723	0.9019	0.3692	282	SPIRE1(0.0086679,0.614)	NA	NA	NA	NA	NA	NA	NA	NA	No	ID=18-12503937-12503947-ATC;MOTIFS=ATC;STRUC=<TR1576228>	HPRC,HGSVC,1KG-ONT	Yes	3.994	Yes	NA,NA	NA	NA
chr18:12508631	505598	INS	340	0.9212	0.2981	1	SPIRE1(0.0086679,0.614)	NA	NA	NA	NA	NA	NA	NA	NA	No	NA	NA	Yes	0.692	No	NA,NA	NA	NA
chr18:12526672	505599	DEL	92	0.9371	0.3463	1	SPIRE1(0.0086679,0.614)	NA	NA	NA	NA	NA	NA	NA	NA	No	ID=18-12526702-12526710-T;MOTIFS=T;STRUC=<TR1576270>,ID=18-12526717-12526727-T;MOTIFS=T;STRUC=<TR1576271>	HPRC	No	1.903	No	NA,NA	NA	NA
chr18:12562471	505600	INS	65	0.9142	0.3524	15	SPIRE1(0.0086679,0.614)	NA	NA	NA	NA	NA	NA	NA	NA	No	NA	HPRC	Yes	0.354	Yes	NA,NA	NA	NA
chr18:12587344	505601	DEL	191	0.8932	0.3989	1	SPIRE1(0.0086679,0.614)	NA	NA	NA	NA	NA	NA	NA	NA	No	NA	HGSVC,1KG-ONT	Yes	2.344	No	NA,NA	NA	NA
chr18:12596875	505602	INS	82	0.9194	0.29	25	SPIRE1(0.0086679,0.614)	NA	NA	NA	NA	NA	NA	NA	enhancer	No	NA	HGSVC	Yes	3.322	Yes	NA,NA	NA	NA
chr18:12615770	505603	INS	346	0.87	0.4593	1	SPIRE1(0.0086679,0.614)	NA	NA	NA	NA	NA	NA	NA	NA	No	NA	NA	Yes	10.87	No	NA,NA	NA	NA
chr18:12623838	505604	DEL	294	0.9014	0.3739	3	SPIRE1(0.0086679,0.614)	NA	NA	NA	NA	NA	NA	NA	NA	No	ID=18-12623927-12623938-T;MOTIFS=T;STRUC=<TR1576416>	NA	No	0.202	Yes	NA,NA	NA	NA
chr18:12652497	505605	INS	95	0.9195	0.2872	2	SPIRE1(0.0086679,0.614)	NA	NA	NA	NA	NA	NA	NA	NA	No	NA	NA	Yes	7.197	Yes	NA,NA	NA	NA
chr18:12669051	505606	DEL	72	0.8655	0.5429	62	CEP76(0.00038446,0.716),PSMG2(0.096376,0.788)	NA	NA	NA	NA	NA	NA	NA	NA	No	ID=18-12669032-12669058-T;MOTIFS=T;STRUC=<TR1576521>,ID=18-12669123-12669132-T;MOTIFS=T;STRUC=(T)n	HPRC,HGSVC,1KG-ONT	No	2.474	Yes	NA,NA	NA	NA
chr18:12693994	505607	INS	360	0.881	0.4269	1	CEP76(0.00038446,0.716),PSMG2(0.096376,0.788)	NA	NA	NA	NA	NA	NA	NA	NA	No	NA	NA	No	2.941	No	NA,NA	NA	NA
chr18:12762505	505608	DEL	96	0.9096	0.363	196	NA	NA	NA	NA	NA	NA	NA	NA	NA	No	NA	HPRC,HGSVC,1KG-ONT	No	0.234	Yes	NA,NA	NA	NA
chr18:12807586	505609	INS	54	0.8763	0.4787	18	PTPN2(0.51018,0.618)	NA	PTPN2(0.51018,0.618)	NA	NA	NA	NA	NA	NA	No	ID=18-12807568-12807587-A,18-12807586-12807605-AT,18-12807626-12807636-A;MOTIFS=AT,A;STRUC=<VC104690>	HPRC,HGSVC	No	0.692	Yes	NA,NA	NA	NA
chr18:12807586	505610	INS	57	0.8249	0.6112	16	PTPN2(0.51018,0.618)	NA	PTPN2(0.51018,0.618)	NA	NA	NA	NA	NA	NA	No	ID=18-12807568-12807587-A,18-12807586-12807605-AT,18-12807626-12807636-A;MOTIFS=AT,A;STRUC=<VC104690>	HPRC,HGSVC	No	0.692	No	NA,NA	NA	NA
chr18:12807586	505611	INS	67	0.8478	0.5987	7	PTPN2(0.51018,0.618)	NA	PTPN2(0.51018,0.618)	NA	NA	NA	NA	NA	NA	No	ID=18-12807568-12807587-A,18-12807586-12807605-AT,18-12807626-12807636-A;MOTIFS=AT,A;STRUC=<VC104690>	HPRC,HGSVC	No	0.692	Yes	NA,NA	NA	NA
chr18:12807586	505612	INS	51	0.8314	0.626	88	PTPN2(0.51018,0.618)	NA	PTPN2(0.51018,0.618)	NA	NA	NA	NA	NA	NA	No	ID=18-12807568-12807587-A,18-12807586-12807605-AT,18-12807626-12807636-A;MOTIFS=AT,A;STRUC=<VC104690>	HPRC,HGSVC	No	0.692	Yes	NA,NA	NA	NA
chr18:12807586	505613	INS	61	0.9176	0.3044	18	PTPN2(0.51018,0.618)	NA	PTPN2(0.51018,0.618)	NA	NA	NA	NA	NA	NA	No	ID=18-12807568-12807587-A,18-12807586-12807605-AT,18-12807626-12807636-A;MOTIFS=AT,A;STRUC=<VC104690>	HPRC,HGSVC	No	0.692	Yes	NA,NA	NA	NA
chr18:12807586	505614	INS	55	0.8411	0.5835	26	PTPN2(0.51018,0.618)	NA	PTPN2(0.51018,0.618)	NA	NA	NA	NA	NA	NA	No	ID=18-12807568-12807587-A,18-12807586-12807605-AT,18-12807626-12807636-A;MOTIFS=AT,A;STRUC=<VC104690>	HPRC,HGSVC	No	0.692	Yes	NA,NA	NA	NA
chr18:12813571	505615	INS	321	0.933	0.2462	1	PTPN2(0.51018,0.618)	NA	PTPN2(0.51018,0.618)	NA	NA	NA	NA	NA	NA	No	NA	NA	Yes	2.387	No	NA,NA	NA	NA
chr18:12836141	505616	INS	67	0.9086	0.3663	1	PTPN2(0.51018,0.618)	NA	PTPN2(0.51018,0.618)	NA	NA	NA	NA	NA	NA	No	NA	NA	Yes	5.968	No	NA,NA	NA	NA
chr18:12851183	505617	DEL	329	0.899	0.3825	930	PTPN2(0.51018,0.618)	NA	PTPN2(0.51018,0.618)	NA	NA	NA	NA	NA	NA	No	ID=18-12851485-12851504-A;MOTIFS=A;STRUC=(A)n	HPRC,HGSVC,1KG-ONT	Yes	2.012	Yes	NA,NA	NA	NA
chr18:12852004	505618	INS	96	0.819	0.6735	2	PTPN2(0.51018,0.618)	NA	PTPN2(0.51018,0.618)	NA	NA	NA	NA	NA	NA	No	NA	NA	Yes	7.984	Yes	NA,NA	NA	NA
chr18:12870247	505619	DEL	276	0.82	0.6495	2	PTPN2(0.51018,0.618)	NA	PTPN2(0.51018,0.618)	NA	NA	NA	NA	NA	NA	No	ID=18-12870258-12870272-AT,18-12870273-12870283-TA,18-12870310-12870318-AT,18-12870321-12870330-TA,18-12870331-12870341-TA,18-12870353-12870362-TA,18-12870374-12870383-AT,18-12870405-12870414-TA,18-12870415-12870425-TA,18-12870427-12870438-TA,18-12870441-12870463-TA,18-12870462-12870499-AG,18-12870510-12870526-T;MOTIFS=AG,T,TA,AT;STRUC=<VC104696>	NA	Yes	0.778	No	NA,NA	NA	NA
chr18:12870284	505620	DEL	134	0.8664	0.4793	1	PTPN2(0.51018,0.618)	NA	PTPN2(0.51018,0.618)	NA	NA	NA	NA	NA	NA	No	ID=18-12870258-12870272-AT,18-12870273-12870283-TA,18-12870310-12870318-AT,18-12870321-12870330-TA,18-12870331-12870341-TA,18-12870353-12870362-TA,18-12870374-12870383-AT,18-12870405-12870414-TA,18-12870415-12870425-TA,18-12870427-12870438-TA,18-12870441-12870463-TA,18-12870462-12870499-AG,18-12870510-12870526-T;MOTIFS=AG,T,TA,AT;STRUC=<VC104696>	NA	No	1.668	No	NA,NA	NA	NA
chr18:12870289	505621	INS	54	0.814	0.6679	18	PTPN2(0.51018,0.618)	NA	PTPN2(0.51018,0.618)	NA	NA	NA	NA	NA	NA	No	ID=18-12870258-12870272-AT,18-12870273-12870283-TA,18-12870310-12870318-AT,18-12870321-12870330-TA,18-12870331-12870341-TA,18-12870353-12870362-TA,18-12870374-12870383-AT,18-12870405-12870414-TA,18-12870415-12870425-TA,18-12870427-12870438-TA,18-12870441-12870463-TA,18-12870462-12870499-AG,18-12870510-12870526-T;MOTIFS=AG,T,TA,AT;STRUC=<VC104696>	HGSVC	No	0.354	Yes	NA,NA	NA	NA
chr18:12870289	505622	DEL	74	0.8363	0.6027	45	PTPN2(0.51018,0.618)	NA	PTPN2(0.51018,0.618)	NA	NA	NA	NA	NA	NA	No	ID=18-12870258-12870272-AT,18-12870273-12870283-TA,18-12870310-12870318-AT,18-12870321-12870330-TA,18-12870331-12870341-TA,18-12870353-12870362-TA,18-12870374-12870383-AT,18-12870405-12870414-TA,18-12870415-12870425-TA,18-12870427-12870438-TA,18-12870441-12870463-TA,18-12870462-12870499-AG,18-12870510-12870526-T;MOTIFS=AG,T,TA,AT;STRUC=<VC104696>	HPRC,HGSVC,1KG-ONT	No	1.33	Yes	NA,NA	NA	NA
chr18:12870297	505623	INS	69	0.8725	0.4655	4	PTPN2(0.51018,0.618)	NA	PTPN2(0.51018,0.618)	NA	NA	NA	NA	NA	NA	No	ID=18-12870258-12870272-AT,18-12870273-12870283-TA,18-12870310-12870318-AT,18-12870321-12870330-TA,18-12870331-12870341-TA,18-12870353-12870362-TA,18-12870374-12870383-AT,18-12870405-12870414-TA,18-12870415-12870425-TA,18-12870427-12870438-TA,18-12870441-12870463-TA,18-12870462-12870499-AG,18-12870510-12870526-T;MOTIFS=AG,T,TA,AT;STRUC=<VC104696>	HGSVC	No	0.354	Yes	NA,NA	NA	NA
chr18:12870303	505624	INS	54	0.9248	0.2883	27	PTPN2(0.51018,0.618)	NA	PTPN2(0.51018,0.618)	NA	NA	NA	NA	NA	NA	No	ID=18-12870258-12870272-AT,18-12870273-12870283-TA,18-12870310-12870318-AT,18-12870321-12870330-TA,18-12870331-12870341-TA,18-12870353-12870362-TA,18-12870374-12870383-AT,18-12870405-12870414-TA,18-12870415-12870425-TA,18-12870427-12870438-TA,18-12870441-12870463-TA,18-12870462-12870499-AG,18-12870510-12870526-T;MOTIFS=AG,T,TA,AT;STRUC=<VC104696>	HGSVC	No	0.354	Yes	NA,NA	NA	NA
chr18:12870309	505625	INS	62	0.8303	0.6248	2	PTPN2(0.51018,0.618)	NA	PTPN2(0.51018,0.618)	NA	NA	NA	NA	NA	NA	No	ID=18-12870258-12870272-AT,18-12870273-12870283-TA,18-12870310-12870318-AT,18-12870321-12870330-TA,18-12870331-12870341-TA,18-12870353-12870362-TA,18-12870374-12870383-AT,18-12870405-12870414-TA,18-12870415-12870425-TA,18-12870427-12870438-TA,18-12870441-12870463-TA,18-12870462-12870499-AG,18-12870510-12870526-T;MOTIFS=AG,T,TA,AT;STRUC=<VC104696>	HGSVC	No	0.354	No	NA,NA	NA	NA
chr18:12870335	505626	INS	96	0.8629	0.4892	1	PTPN2(0.51018,0.618)	NA	PTPN2(0.51018,0.618)	NA	NA	NA	NA	NA	NA	No	ID=18-12870258-12870272-AT,18-12870273-12870283-TA,18-12870310-12870318-AT,18-12870321-12870330-TA,18-12870331-12870341-TA,18-12870353-12870362-TA,18-12870374-12870383-AT,18-12870405-12870414-TA,18-12870415-12870425-TA,18-12870427-12870438-TA,18-12870441-12870463-TA,18-12870462-12870499-AG,18-12870510-12870526-T;MOTIFS=AG,T,TA,AT;STRUC=<VC104696>	HGSVC	No	0.354	No	NA,NA	NA	NA
chr18:12870338	505627	DEL	88	0.8661	0.5069	41	PTPN2(0.51018,0.618)	NA	PTPN2(0.51018,0.618)	NA	NA	NA	NA	NA	NA	No	ID=18-12870258-12870272-AT,18-12870273-12870283-TA,18-12870310-12870318-AT,18-12870321-12870330-TA,18-12870331-12870341-TA,18-12870353-12870362-TA,18-12870374-12870383-AT,18-12870405-12870414-TA,18-12870415-12870425-TA,18-12870427-12870438-TA,18-12870441-12870463-TA,18-12870462-12870499-AG,18-12870510-12870526-T;MOTIFS=AG,T,TA,AT;STRUC=<VC104696>	HPRC,HGSVC,1KG-ONT	No	1.551	Yes	NA,NA	NA	NA
chr18:12870342	505628	DEL	74	0.9513	0.4133	8	PTPN2(0.51018,0.618)	NA	PTPN2(0.51018,0.618)	NA	NA	NA	NA	NA	NA	No	ID=18-12870258-12870272-AT,18-12870273-12870283-TA,18-12870310-12870318-AT,18-12870321-12870330-TA,18-12870331-12870341-TA,18-12870353-12870362-TA,18-12870374-12870383-AT,18-12870405-12870414-TA,18-12870415-12870425-TA,18-12870427-12870438-TA,18-12870441-12870463-TA,18-12870462-12870499-AG,18-12870510-12870526-T;MOTIFS=AG,T,TA,AT;STRUC=<VC104696>	HPRC,HGSVC,1KG-ONT	No	1.237	Yes	NA,NA	NA	NA
chr18:12870350	505629	DEL	52	0.8934	0.3823	11	PTPN2(0.51018,0.618)	NA	PTPN2(0.51018,0.618)	NA	NA	NA	NA	NA	NA	No	ID=18-12870258-12870272-AT,18-12870273-12870283-TA,18-12870310-12870318-AT,18-12870321-12870330-TA,18-12870331-12870341-TA,18-12870353-12870362-TA,18-12870374-12870383-AT,18-12870405-12870414-TA,18-12870415-12870425-TA,18-12870427-12870438-TA,18-12870441-12870463-TA,18-12870462-12870499-AG,18-12870510-12870526-T;MOTIFS=AG,T,TA,AT;STRUC=<VC104696>	HPRC,HGSVC,1KG-ONT	No	0.217	Yes	NA,NA	NA	NA
chr18:12870351	505630	DEL	82	0.9019	0.3401	2	PTPN2(0.51018,0.618)	NA	PTPN2(0.51018,0.618)	NA	NA	NA	NA	NA	NA	No	ID=18-12870258-12870272-AT,18-12870273-12870283-TA,18-12870310-12870318-AT,18-12870321-12870330-TA,18-12870331-12870341-TA,18-12870353-12870362-TA,18-12870374-12870383-AT,18-12870405-12870414-TA,18-12870415-12870425-TA,18-12870427-12870438-TA,18-12870441-12870463-TA,18-12870462-12870499-AG,18-12870510-12870526-T;MOTIFS=AG,T,TA,AT;STRUC=<VC104696>	HPRC,HGSVC,1KG-ONT	No	1.237	No	NA,NA	NA	NA
chr18:12870352	505631	DEL	56	0.8219	0.6488	2	PTPN2(0.51018,0.618)	NA	PTPN2(0.51018,0.618)	NA	NA	NA	NA	NA	NA	No	ID=18-12870258-12870272-AT,18-12870273-12870283-TA,18-12870310-12870318-AT,18-12870321-12870330-TA,18-12870331-12870341-TA,18-12870353-12870362-TA,18-12870374-12870383-AT,18-12870405-12870414-TA,18-12870415-12870425-TA,18-12870427-12870438-TA,18-12870441-12870463-TA,18-12870462-12870499-AG,18-12870510-12870526-T;MOTIFS=AG,T,TA,AT;STRUC=<VC104696>	HPRC,HGSVC,1KG-ONT	No	0.259	No	NA,NA	NA	NA
chr18:12870449	505632	INS	84	0.9003	0.3749	1	PTPN2(0.51018,0.618)	NA	PTPN2(0.51018,0.618)	NA	NA	NA	NA	NA	NA	No	ID=18-12870258-12870272-AT,18-12870273-12870283-TA,18-12870310-12870318-AT,18-12870321-12870330-TA,18-12870331-12870341-TA,18-12870353-12870362-TA,18-12870374-12870383-AT,18-12870405-12870414-TA,18-12870415-12870425-TA,18-12870427-12870438-TA,18-12870441-12870463-TA,18-12870462-12870499-AG,18-12870510-12870526-T;MOTIFS=AG,T,TA,AT;STRUC=<VC104696>	HGSVC	No	0.354	No	NA,NA	NA	NA
chr18:12874321	505633	DEL	333	0.9495	0.2127	1	PTPN2(0.51018,0.618)	NA	PTPN2(0.51018,0.618)	NA	NA	NA	NA	NA	NA	No	ID=18-12874533-12874542-G;MOTIFS=G;STRUC=(G)n	NA	No	0.023	No	NA,NA	NA	NA
chr18:12874548	505634	DEL	98	0.8508	0.5666	232	PTPN2(0.51018,0.618)	NA	PTPN2(0.51018,0.618)	NA	NA	NA	NA	NA	NA	No	ID=18-12874533-12874542-G;MOTIFS=G;STRUC=(G)n	HPRC,HGSVC,1KG-ONT	Yes	0.029	Yes	NA,NA	NA	NA
chr18:12876315	505636	INS	54	0.8527	0.5596	18	PTPN2(0.51018,0.618)	NA	PTPN2(0.51018,0.618)	NA	NA	NA	NA	NA	NA	No	ID=18-12876284-12876295-AAC,18-12876296-12876314-AAG,18-12876327-12876336-GTG;MOTIFS=AAC,AAG,GTG;STRUC=<VC104698>	HPRC,HGSVC,1KG-ONT	No	0.046	Yes	NA,NA	NA	NA
chr18:12876315	505635	INS	51	0.893	0.4014	5	PTPN2(0.51018,0.618)	NA	PTPN2(0.51018,0.618)	NA	NA	NA	NA	NA	NA	No	ID=18-12876284-12876295-AAC,18-12876296-12876314-AAG,18-12876327-12876336-GTG;MOTIFS=AAC,AAG,GTG;STRUC=<VC104698>	HPRC,HGSVC,1KG-ONT	No	0.046	Yes	NA,NA	NA	NA
chr18:12876315	505639	INS	210	0.86	0.5319	5	PTPN2(0.51018,0.618)	NA	PTPN2(0.51018,0.618)	NA	NA	NA	NA	NA	NA	No	ID=18-12876284-12876295-AAC,18-12876296-12876314-AAG,18-12876327-12876336-GTG;MOTIFS=AAC,AAG,GTG;STRUC=<VC104698>	HPRC,HGSVC,1KG-ONT	No	0.046	Yes	NA,NA	NA	NA
chr18:12876315	505637	INS	57	0.8343	0.6095	15	PTPN2(0.51018,0.618)	NA	PTPN2(0.51018,0.618)	NA	NA	NA	NA	NA	NA	No	ID=18-12876284-12876295-AAC,18-12876296-12876314-AAG,18-12876327-12876336-GTG;MOTIFS=AAC,AAG,GTG;STRUC=<VC104698>	HPRC,HGSVC,1KG-ONT	No	0.046	Yes	NA,NA	NA	NA
chr18:12876315	505638	INS	63	0.8458	0.6462	14	PTPN2(0.51018,0.618)	NA	PTPN2(0.51018,0.618)	NA	NA	NA	NA	NA	NA	No	ID=18-12876284-12876295-AAC,18-12876296-12876314-AAG,18-12876327-12876336-GTG;MOTIFS=AAC,AAG,GTG;STRUC=<VC104698>	HPRC,HGSVC,1KG-ONT	No	0.046	Yes	NA,NA	NA	NA
chr18:12884832	505640	INS	287	0.8752	0.4549	51	PTPN2(0.51018,0.618)	NA	PTPN2(0.51018,0.618)	NA	NA	NA	NA	NA	NA	No	NA	HPRC,HGSVC,1KG-ONT	Yes	6.635	Yes	NA,NA	NA	NA
chr18:12887804	505641	INS	305	0.9159	0.3106	44	PTPN2(0.51018,0.618)	NA	PTPN2(0.51018,0.618)	NA	NA	NA	NA	NA	NA	No	NA	HPRC,HGSVC,1KG-ONT	Yes	0.745	Yes	NA,NA	NA	NA
chr18:12898937	505642	INS	342	0.8772	0.4424	1	PTPN2(0.51018,0.618)	NA	PTPN2(0.51018,0.618)	NA	NA	NA	NA	NA	NA	No	NA	NA	Yes	1.7	No	NA,NA	NA	NA
chr18:12909094	505643	DEL	247	0.9031	0.3473	21	PTPN2(0.51018,0.618)	NA	PTPN2(0.51018,0.618)	NA	NA	NA	NA	NA	NA	No	ID=18-12909336-12909362-AT;MOTIFS=AT;STRUC=<TR1576941>	1KG-ONT	No	2.883	Yes	NA,NA	NA	NA
chr18:12920410	505644	INS	76	0.827	0.6077	125	PTPN2(0.51018,0.618)	NA	PTPN2(0.51018,0.618)	NA	NA	NA	NA	NA	NA	No	ID=18-12920408-12920419-AT;MOTIFS=AT;STRUC=(AT)n	HPRC,HGSVC,1KG-ONT	Yes	0.692	Yes	NA,NA	NA	NA
chr18:12932608	505645	INS	329	0.9917	0.014	71	NA	NA	NA	NA	NA	NA	NA	NA	NA	No	NA	HPRC,1KG-ONT	Yes	0.745	Yes	NA,NA	NA	NA
chr18:12979687	505646	INS	51	0.8331	0.6603	248	SEH1L(0.25921,0.629)	NA	NA	NA	NA	NA	NA	NA	NA	No	NA	NA	No	0.011	Yes	NA,NA	NA	NA
chr18:12979701	505647	INS	50	0.8875	0.4059	91	SEH1L(0.25921,0.629)	NA	NA	NA	NA	NA	NA	NA	NA	No	NA	NA	No	0.011	Yes	NA,NA	NA	NA
chr18:12979723	505648	INS	55	0.8604	0.5382	8	SEH1L(0.25921,0.629)	NA	NA	NA	NA	NA	NA	NA	NA	No	NA	NA	No	0.011	Yes	NA,NA	NA	NA
chr18:12979732	505649	INS	53	0.8106	0.6575	2	SEH1L(0.25921,0.629)	NA	NA	NA	NA	NA	NA	NA	NA	No	NA	NA	No	0.011	No	NA,NA	NA	NA
chr18:12979740	505650	INS	52	0.8131	0.6569	57	SEH1L(0.25921,0.629)	NA	NA	NA	NA	NA	NA	NA	NA	No	NA	NA	No	0.036	Yes	NA,NA	NA	NA
chr18:12979959	505652	DEL	370	0.8803	0.4917	109	SEH1L(0.25921,0.629)	NA	NA	NA	NA	NA	NA	NA	NA	No	ID=18-12980085-12980094-C,18-12980479-12980577-ACCTCCCTCCCGGACGGGGCGGCTGGCCGGGCGGGGGGCTGACCCCCCC,18-12980874-12980882-C;MOTIFS=C,ACCTCCCTCCCGGACGGGGCGGCTGGCCGGGCGGGGGGCTGACCCCCCC;STRUC=<VC104711>	HPRC,HGSVC,1KG-ONT	Yes	0.025	Yes	NA,NA	NA	NA
chr18:12980005	505653	DEL	418	0.8105	0.688	3	SEH1L(0.25921,0.629)	NA	NA	NA	NA	NA	NA	NA	NA	No	ID=18-12980085-12980094-C,18-12980479-12980577-ACCTCCCTCCCGGACGGGGCGGCTGGCCGGGCGGGGGGCTGACCCCCCC,18-12980874-12980882-C;MOTIFS=C,ACCTCCCTCCCGGACGGGGCGGCTGGCCGGGCGGGGGGCTGACCCCCCC;STRUC=<VC104711>	HPRC,HGSVC,1KG-ONT	No	0.029	Yes	NA,NA	NA	NA
chr18:12980268	505654	DEL	274	0.8035	0.6945	161	SEH1L(0.25921,0.629)	NA	NA	NA	NA	NA	NA	NA	NA	No	ID=18-12980085-12980094-C,18-12980479-12980577-ACCTCCCTCCCGGACGGGGCGGCTGGCCGGGCGGGGGGCTGACCCCCCC,18-12980874-12980882-C;MOTIFS=C,ACCTCCCTCCCGGACGGGGCGGCTGGCCGGGCGGGGGGCTGACCCCCCC;STRUC=<VC104711>	HPRC,HGSVC,1KG-ONT	No	0.05	Yes	NA,NA	NA	NA
chr18:12980423	505655	DEL	97	0.7969	0.6952	47	SEH1L(0.25921,0.629)	NA	NA	NA	NA	NA	NA	NA	NA	No	ID=18-12980085-12980094-C,18-12980479-12980577-ACCTCCCTCCCGGACGGGGCGGCTGGCCGGGCGGGGGGCTGACCCCCCC,18-12980874-12980882-C;MOTIFS=C,ACCTCCCTCCCGGACGGGGCGGCTGGCCGGGCGGGGGGCTGACCCCCCC;STRUC=<VC104711>	HPRC,HGSVC	No	0.156	Yes	NA,NA	NA	NA
chr18:12980424	505656	DEL	275	0.8082	0.6874	2	SEH1L(0.25921,0.629)	NA	NA	NA	NA	NA	NA	NA	NA	No	ID=18-12980085-12980094-C,18-12980479-12980577-ACCTCCCTCCCGGACGGGGCGGCTGGCCGGGCGGGGGGCTGACCCCCCC,18-12980874-12980882-C;MOTIFS=C,ACCTCCCTCCCGGACGGGGCGGCTGGCCGGGCGGGGGGCTGACCCCCCC;STRUC=<VC104711>	HPRC,HGSVC,1KG-ONT	No	0.05	No	NA,NA	NA	NA
chr18:12980479	505657	INS	98	0.9315	0.2877	19	SEH1L(0.25921,0.629)	NA	NA	NA	NA	NA	NA	NA	NA	No	ID=18-12980085-12980094-C,18-12980479-12980577-ACCTCCCTCCCGGACGGGGCGGCTGGCCGGGCGGGGGGCTGACCCCCCC,18-12980874-12980882-C;MOTIFS=C,ACCTCCCTCCCGGACGGGGCGGCTGGCCGGGCGGGGGGCTGACCCCCCC;STRUC=<VC104711>	HPRC,HGSVC	No	0.692	Yes	NA,NA	NA	NA
chr18:12980701	505658	INS	52	0.8585	0.5358	50	SEH1L(0.25921,0.629)	NA	NA	NA	NA	NA	NA	NA	NA	No	ID=18-12980085-12980094-C,18-12980479-12980577-ACCTCCCTCCCGGACGGGGCGGCTGGCCGGGCGGGGGGCTGACCCCCCC,18-12980874-12980882-C;MOTIFS=C,ACCTCCCTCCCGGACGGGGCGGCTGGCCGGGCGGGGGGCTGACCCCCCC;STRUC=<VC104711>	NA	No	0.692	Yes	NA,NA	NA	NA
chr18:12980708	505659	INS	53	0.8041	0.6954	19	SEH1L(0.25921,0.629)	NA	NA	NA	NA	NA	NA	NA	NA	No	ID=18-12980085-12980094-C,18-12980479-12980577-ACCTCCCTCCCGGACGGGGCGGCTGGCCGGGCGGGGGGCTGACCCCCCC,18-12980874-12980882-C;MOTIFS=C,ACCTCCCTCCCGGACGGGGCGGCTGGCCGGGCGGGGGGCTGACCCCCCC;STRUC=<VC104711>	NA	Yes	0.692	Yes	NA,NA	NA	NA
chr18:12980714	505660	DEL	127	0.8193	0.6742	165	SEH1L(0.25921,0.629)	NA	NA	NA	NA	NA	NA	NA	NA	No	ID=18-12980085-12980094-C,18-12980479-12980577-ACCTCCCTCCCGGACGGGGCGGCTGGCCGGGCGGGGGGCTGACCCCCCC,18-12980874-12980882-C;MOTIFS=C,ACCTCCCTCCCGGACGGGGCGGCTGGCCGGGCGGGGGGCTGACCCCCCC;STRUC=<VC104711>	HPRC,HGSVC	No	0.039	Yes	NA,NA	NA	NA
chr18:12980725	505661	INS	58	0.8363	0.6127	4	SEH1L(0.25921,0.629)	NA	NA	NA	NA	NA	NA	NA	NA	No	ID=18-12980085-12980094-C,18-12980479-12980577-ACCTCCCTCCCGGACGGGGCGGCTGGCCGGGCGGGGGGCTGACCCCCCC,18-12980874-12980882-C;MOTIFS=C,ACCTCCCTCCCGGACGGGGCGGCTGGCCGGGCGGGGGGCTGACCCCCCC;STRUC=<VC104711>	NA	Yes	0.692	No	NA,NA	NA	NA
chr18:12980725	505662	INS	50	0.9004	0.3621	958	SEH1L(0.25921,0.629)	NA	NA	NA	NA	NA	NA	NA	NA	No	ID=18-12980085-12980094-C,18-12980479-12980577-ACCTCCCTCCCGGACGGGGCGGCTGGCCGGGCGGGGGGCTGACCCCCCC,18-12980874-12980882-C;MOTIFS=C,ACCTCCCTCCCGGACGGGGCGGCTGGCCGGGCGGGGGGCTGACCCCCCC;STRUC=<VC104711>	NA	Yes	0.692	Yes	NA,NA	NA	NA
chr18:12980725	505663	INS	51	0.9202	0.3162	180	SEH1L(0.25921,0.629)	NA	NA	NA	NA	NA	NA	NA	NA	No	ID=18-12980085-12980094-C,18-12980479-12980577-ACCTCCCTCCCGGACGGGGCGGCTGGCCGGGCGGGGGGCTGACCCCCCC,18-12980874-12980882-C;MOTIFS=C,ACCTCCCTCCCGGACGGGGCGGCTGGCCGGGCGGGGGGCTGACCCCCCC;STRUC=<VC104711>	NA	Yes	0.692	Yes	NA,NA	NA	NA
chr18:12980725	505664	INS	54	0.8807	0.4334	43	SEH1L(0.25921,0.629)	NA	NA	NA	NA	NA	NA	NA	NA	No	ID=18-12980085-12980094-C,18-12980479-12980577-ACCTCCCTCCCGGACGGGGCGGCTGGCCGGGCGGGGGGCTGACCCCCCC,18-12980874-12980882-C;MOTIFS=C,ACCTCCCTCCCGGACGGGGCGGCTGGCCGGGCGGGGGGCTGACCCCCCC;STRUC=<VC104711>	NA	Yes	0.692	No	NA,NA	NA	NA
chr18:13039291	505665	INS	197	0.8344	0.6313	1	CEP192(3.2978e-11,0.61)	NA	NA	NA	NA	NA	NA	NA	NA	No	NA	NA	Yes	0.354	No	NA,NA	NA	NA
chr18:13041691	505666	INS	4195	0.8505	0.5503	1	CEP192(3.2978e-11,0.61)	NA	NA	NA	NA	NA	NA	NA	NA	No	NA	NA	No	0.354	No	NA,NA	NA	NA
chr18:13046938	505667	INS	354	0.8936	0.3853	1	CEP192(3.2978e-11,0.61)	NA	NA	NA	NA	NA	NA	NA	NA	No	NA	NA	Yes	0.692	No	NA,NA	NA	NA
chr18:13098482	505668	DEL	116	0.8406	0.5895	8	CEP192(3.2978e-11,0.61)	NA	NA	NA	NA	NA	NA	NA	NA	No	NA	HGSVC	Yes	0.021	Yes	NA,NA	NA	NA
chr18:13106403	505669	DEL	80	0.8806	0.4353	140	CEP192(3.2978e-11,0.61)	NA	NA	NA	NA	NA	NA	NA	NA	No	ID=18-13106296-13106307-ACC,18-13106376-13106386-ACC,18-13106387-13106396-CAC,18-13106465-13106476-ACC,18-13106509-13106536-ACC,18-13106585-13106599-ACC;MOTIFS=ACC,CAC;STRUC=<VC104721>	HPRC,HGSVC,1KG-ONT	No	0.196	Yes	NA,NA	NA	NA
chr18:13106512	505670	DEL	236	0.8285	0.6456	1	CEP192(3.2978e-11,0.61)	NA	NA	NA	NA	NA	NA	NA	NA	No	ID=18-13106296-13106307-ACC,18-13106376-13106386-ACC,18-13106387-13106396-CAC,18-13106465-13106476-ACC,18-13106509-13106536-ACC,18-13106585-13106599-ACC;MOTIFS=ACC,CAC;STRUC=<VC104721>,ID=18-13106665-13106677-ACC;MOTIFS=ACC;STRUC=<TR1577242>	NA	Yes	0.777	No	NA,NA	NA	NA
chr18:13143166	505672	DEL	992	0.9055	0.3487	414	NA	NA	NA	NA	NA	NA	NA	NA	NA	No	ID=18-13143471-13143488-A;MOTIFS=A;STRUC=(A)n	HPRC,HGSVC,1KG-ONT	Yes	0.937	Yes	NA,NA	NA	NA
chr18:13152464	505674	INS	97	0.8313	0.6238	35	NA	NA	NA	NA	NA	NA	NA	NA	NA	No	NA	HPRC,HGSVC,1KG-ONT	Yes	4.964	Yes	NA,NA	NA	NA
chr18:13152465	505675	INS	96	0.8936	0.4088	1015	NA	NA	NA	NA	NA	NA	NA	NA	NA	No	NA	HPRC,HGSVC,1KG-ONT	Yes	4.964	Yes	NA,NA	NA	NA
chr18:13232455	505676	DEL	76	0.8852	0.3984	46	LDLRAD4(0.6376,0.666)	NA	NA	NA	NA	NA	NA	NA	NA	No	ID=18-13232485-13232496-GCT;MOTIFS=GCT;STRUC=<TR1577409>	HGSVC,1KG-ONT	Yes	2.839	Yes	NA,NA	NA	NA
chr18:13243696	505677	DEL	114	0.8619	0.5679	1	LDLRAD4(0.6376,0.666)	NA	NA	NA	NA	NA	NA	NA	NA	No	ID=18-13243750-13243762-CATC;MOTIFS=CATC;STRUC=<TR1577425>	NA	No	0.164	No	NA,NA	NA	NA
chr18:13262094	505678	INS	216	0.8368	0.6217	8	LDLRAD4(0.6376,0.666)	NA	NA	NA	NA	NA	NA	NA	NA	No	ID=18-13262246-13262256-TG,18-13262308-13262318-TG,18-13262858-13262968-GGGGCTGAGTCCCGTGCGGCCCTGTGCGTG;MOTIFS=GGGGCTGAGTCCCGTGCGGCCCTGTGCGTG,TG;STRUC=<VC104735>	HPRC,HGSVC	No	0.001	No	NA,NA	NA	NA
chr18:13262129	505680	INS	1437	0.8599	0.5111	3	LDLRAD4(0.6376,0.666)	NA	NA	NA	NA	NA	NA	NA	NA	No	ID=18-13262246-13262256-TG,18-13262308-13262318-TG,18-13262858-13262968-GGGGCTGAGTCCCGTGCGGCCCTGTGCGTG;MOTIFS=GGGGCTGAGTCCCGTGCGGCCCTGTGCGTG,TG;STRUC=<VC104735>	HPRC,HGSVC,1KG-ONT	No	0.001	No	NA,NA	NA	NA
chr18:13262129	505681	INS	884	0.8435	0.5811	14	LDLRAD4(0.6376,0.666)	NA	NA	NA	NA	NA	NA	NA	NA	No	ID=18-13262246-13262256-TG,18-13262308-13262318-TG,18-13262858-13262968-GGGGCTGAGTCCCGTGCGGCCCTGTGCGTG;MOTIFS=GGGGCTGAGTCCCGTGCGGCCCTGTGCGTG,TG;STRUC=<VC104735>	HPRC,HGSVC,1KG-ONT	No	0.001	Yes	NA,NA	NA	NA
chr18:13262129	505682	INS	1070	0.8013	0.7	186	LDLRAD4(0.6376,0.666)	NA	NA	NA	NA	NA	NA	NA	NA	No	ID=18-13262246-13262256-TG,18-13262308-13262318-TG,18-13262858-13262968-GGGGCTGAGTCCCGTGCGGCCCTGTGCGTG;MOTIFS=GGGGCTGAGTCCCGTGCGGCCCTGTGCGTG,TG;STRUC=<VC104735>	HPRC,HGSVC,1KG-ONT	No	0.001	Yes	NA,NA	NA	NA
chr18:13262129	505683	INS	1256	0.8269	0.6115	24	LDLRAD4(0.6376,0.666)	NA	NA	NA	NA	NA	NA	NA	NA	No	ID=18-13262246-13262256-TG,18-13262308-13262318-TG,18-13262858-13262968-GGGGCTGAGTCCCGTGCGGCCCTGTGCGTG;MOTIFS=GGGGCTGAGTCCCGTGCGGCCCTGTGCGTG,TG;STRUC=<VC104735>	HPRC,HGSVC,1KG-ONT	No	0.001	Yes	NA,NA	NA	NA
chr18:13262129	505684	INS	1808	0.9136	0.3283	252	LDLRAD4(0.6376,0.666)	NA	NA	NA	NA	NA	NA	NA	NA	No	ID=18-13262246-13262256-TG,18-13262308-13262318-TG,18-13262858-13262968-GGGGCTGAGTCCCGTGCGGCCCTGTGCGTG;MOTIFS=GGGGCTGAGTCCCGTGCGGCCCTGTGCGTG,TG;STRUC=<VC104735>	HPRC,HGSVC	No	0.001	Yes	NA,NA	NA	NA
chr18:13262395	505687	DEL	60	0.8569	0.5296	272	LDLRAD4(0.6376,0.666)	NA	NA	NA	NA	NA	NA	NA	NA	No	ID=18-13262246-13262256-TG,18-13262308-13262318-TG,18-13262858-13262968-GGGGCTGAGTCCCGTGCGGCCCTGTGCGTG;MOTIFS=GGGGCTGAGTCCCGTGCGGCCCTGTGCGTG,TG;STRUC=<VC104735>	HPRC,HGSVC	No	0.122	Yes	NA,NA	NA	NA
chr18:13262399	505688	INS	90	0.8374	0.6765	213	LDLRAD4(0.6376,0.666)	NA	NA	NA	NA	NA	NA	NA	NA	No	ID=18-13262246-13262256-TG,18-13262308-13262318-TG,18-13262858-13262968-GGGGCTGAGTCCCGTGCGGCCCTGTGCGTG;MOTIFS=GGGGCTGAGTCCCGTGCGGCCCTGTGCGTG,TG;STRUC=<VC104735>	HPRC,HGSVC	No	0.001	Yes	NA,NA	NA	NA
chr18:13262399	505689	INS	420	0.8246	0.6506	43	LDLRAD4(0.6376,0.666)	NA	NA	NA	NA	NA	NA	NA	NA	No	ID=18-13262246-13262256-TG,18-13262308-13262318-TG,18-13262858-13262968-GGGGCTGAGTCCCGTGCGGCCCTGTGCGTG;MOTIFS=GGGGCTGAGTCCCGTGCGGCCCTGTGCGTG,TG;STRUC=<VC104735>	HPRC,HGSVC,1KG-ONT	No	0.001	Yes	NA,NA	NA	NA
chr18:13262399	505690	INS	212	0.9414	0.2533	7	LDLRAD4(0.6376,0.666)	NA	NA	NA	NA	NA	NA	NA	NA	No	ID=18-13262246-13262256-TG,18-13262308-13262318-TG,18-13262858-13262968-GGGGCTGAGTCCCGTGCGGCCCTGTGCGTG;MOTIFS=GGGGCTGAGTCCCGTGCGGCCCTGTGCGTG,TG;STRUC=<VC104735>	HPRC,HGSVC	No	0.001	No	NA,NA	NA	NA
chr18:13262399	505691	INS	401	0.8389	0.5838	1	LDLRAD4(0.6376,0.666)	NA	NA	NA	NA	NA	NA	NA	NA	No	ID=18-13262246-13262256-TG,18-13262308-13262318-TG,18-13262858-13262968-GGGGCTGAGTCCCGTGCGGCCCTGTGCGTG;MOTIFS=GGGGCTGAGTCCCGTGCGGCCCTGTGCGTG,TG;STRUC=<VC104735>	HPRC,HGSVC,1KG-ONT	No	0.001	No	NA,NA	NA	NA
chr18:13262411	505693	DEL	91	0.7966	0.6828	16	LDLRAD4(0.6376,0.666)	NA	NA	NA	NA	NA	NA	NA	NA	No	ID=18-13262246-13262256-TG,18-13262308-13262318-TG,18-13262858-13262968-GGGGCTGAGTCCCGTGCGGCCCTGTGCGTG;MOTIFS=GGGGCTGAGTCCCGTGCGGCCCTGTGCGTG,TG;STRUC=<VC104735>	HPRC,HGSVC	Yes	0.173	No	NA,NA	NA	NA
chr18:13262412	505694	INS	92	0.8342	0.6329	1	LDLRAD4(0.6376,0.666)	NA	NA	NA	NA	NA	NA	NA	NA	No	ID=18-13262246-13262256-TG,18-13262308-13262318-TG,18-13262858-13262968-GGGGCTGAGTCCCGTGCGGCCCTGTGCGTG;MOTIFS=GGGGCTGAGTCCCGTGCGGCCCTGTGCGTG,TG;STRUC=<VC104735>	HPRC,HGSVC	No	0.032	Yes	NA,NA	NA	NA
chr18:13262412	505695	DEL	120	0.8722	0.5137	62	LDLRAD4(0.6376,0.666)	NA	NA	NA	NA	NA	NA	NA	NA	No	ID=18-13262246-13262256-TG,18-13262308-13262318-TG,18-13262858-13262968-GGGGCTGAGTCCCGTGCGGCCCTGTGCGTG;MOTIFS=GGGGCTGAGTCCCGTGCGGCCCTGTGCGTG,TG;STRUC=<VC104735>	HPRC,HGSVC	Yes	0.144	Yes	NA,NA	NA	NA
chr18:13262425	505696	INS	480	0.8947	0.3792	114	LDLRAD4(0.6376,0.666)	NA	NA	NA	NA	NA	NA	NA	NA	No	ID=18-13262246-13262256-TG,18-13262308-13262318-TG,18-13262858-13262968-GGGGCTGAGTCCCGTGCGGCCCTGTGCGTG;MOTIFS=GGGGCTGAGTCCCGTGCGGCCCTGTGCGTG,TG;STRUC=<VC104735>	HPRC,HGSVC,1KG-ONT	No	0.032	Yes	NA,NA	NA	NA
chr18:13262429	505697	INS	548	0.7919	0.6975	21	LDLRAD4(0.6376,0.666)	NA	NA	NA	NA	NA	NA	NA	NA	No	ID=18-13262246-13262256-TG,18-13262308-13262318-TG,18-13262858-13262968-GGGGCTGAGTCCCGTGCGGCCCTGTGCGTG;MOTIFS=GGGGCTGAGTCCCGTGCGGCCCTGTGCGTG,TG;STRUC=<VC104735>	HPRC,HGSVC,1KG-ONT	No	0.032	Yes	NA,NA	NA	NA
chr18:13262442	505698	INS	62	0.8214	0.676	20	LDLRAD4(0.6376,0.666)	NA	NA	NA	NA	NA	NA	NA	NA	No	ID=18-13262246-13262256-TG,18-13262308-13262318-TG,18-13262858-13262968-GGGGCTGAGTCCCGTGCGGCCCTGTGCGTG;MOTIFS=GGGGCTGAGTCCCGTGCGGCCCTGTGCGTG,TG;STRUC=<VC104735>	HPRC,HGSVC,1KG-ONT	No	0.032	Yes	NA,NA	NA	NA
chr18:13262503	505699	INS	89	0.7998	0.6968	267	LDLRAD4(0.6376,0.666)	NA	NA	NA	NA	NA	NA	NA	NA	No	ID=18-13262246-13262256-TG,18-13262308-13262318-TG,18-13262858-13262968-GGGGCTGAGTCCCGTGCGGCCCTGTGCGTG;MOTIFS=GGGGCTGAGTCCCGTGCGGCCCTGTGCGTG,TG;STRUC=<VC104735>	HPRC,HGSVC	No	0.032	Yes	NA,NA	NA	NA
chr18:13262528	505700	DEL	120	0.8912	0.4062	228	LDLRAD4(0.6376,0.666)	NA	NA	NA	NA	NA	NA	NA	NA	No	ID=18-13262246-13262256-TG,18-13262308-13262318-TG,18-13262858-13262968-GGGGCTGAGTCCCGTGCGGCCCTGTGCGTG;MOTIFS=GGGGCTGAGTCCCGTGCGGCCCTGTGCGTG,TG;STRUC=<VC104735>	HPRC,HGSVC	No	0.062	Yes	NA,NA	NA	NA
chr18:13262615	505701	INS	90	0.8043	0.6722	16	LDLRAD4(0.6376,0.666)	NA	NA	NA	NA	NA	NA	NA	NA	No	ID=18-13262246-13262256-TG,18-13262308-13262318-TG,18-13262858-13262968-GGGGCTGAGTCCCGTGCGGCCCTGTGCGTG;MOTIFS=GGGGCTGAGTCCCGTGCGGCCCTGTGCGTG,TG;STRUC=<VC104735>	HPRC,HGSVC	No	0.226	Yes	NA,NA	NA	NA
chr18:13262640	505702	DEL	60	0.8954	0.3756	91	LDLRAD4(0.6376,0.666)	NA	NA	NA	NA	NA	NA	NA	NA	No	ID=18-13262246-13262256-TG,18-13262308-13262318-TG,18-13262858-13262968-GGGGCTGAGTCCCGTGCGGCCCTGTGCGTG;MOTIFS=GGGGCTGAGTCCCGTGCGGCCCTGTGCGTG,TG;STRUC=<VC104735>	HPRC,HGSVC	No	0.063	Yes	NA,NA	NA	NA
chr18:13262648	505703	INS	60	0.9222	0.4394	26	LDLRAD4(0.6376,0.666)	NA	NA	NA	NA	NA	NA	NA	NA	No	ID=18-13262246-13262256-TG,18-13262308-13262318-TG,18-13262858-13262968-GGGGCTGAGTCCCGTGCGGCCCTGTGCGTG;MOTIFS=GGGGCTGAGTCCCGTGCGGCCCTGTGCGTG,TG;STRUC=<VC104735>	HPRC,HGSVC,1KG-ONT	No	0.032	Yes	NA,NA	NA	NA
chr18:13262652	505704	INS	481	0.8803	0.4414	49	LDLRAD4(0.6376,0.666)	NA	NA	NA	NA	NA	NA	NA	NA	No	ID=18-13262246-13262256-TG,18-13262308-13262318-TG,18-13262858-13262968-GGGGCTGAGTCCCGTGCGGCCCTGTGCGTG;MOTIFS=GGGGCTGAGTCCCGTGCGGCCCTGTGCGTG,TG;STRUC=<VC104735>	HPRC,HGSVC,1KG-ONT	No	0.032	Yes	NA,NA	NA	NA
chr18:13262666	505705	INS	64	0.9216	0.448	7	LDLRAD4(0.6376,0.666)	NA	NA	NA	NA	NA	NA	NA	NA	No	ID=18-13262246-13262256-TG,18-13262308-13262318-TG,18-13262858-13262968-GGGGCTGAGTCCCGTGCGGCCCTGTGCGTG;MOTIFS=GGGGCTGAGTCCCGTGCGGCCCTGTGCGTG,TG;STRUC=<VC104735>	HPRC,HGSVC,1KG-ONT	No	0.032	Yes	NA,NA	NA	NA
chr18:13262768	505707	INS	150	0.8022	0.6855	1	LDLRAD4(0.6376,0.666)	NA	NA	NA	NA	NA	NA	NA	NA	No	ID=18-13262246-13262256-TG,18-13262308-13262318-TG,18-13262858-13262968-GGGGCTGAGTCCCGTGCGGCCCTGTGCGTG;MOTIFS=GGGGCTGAGTCCCGTGCGGCCCTGTGCGTG,TG;STRUC=<VC104735>	HPRC,HGSVC	No	0.032	No	NA,NA	NA	NA
chr18:13262768	505708	DEL	60	0.909	0.341	285	LDLRAD4(0.6376,0.666)	NA	NA	NA	NA	NA	NA	NA	NA	No	ID=18-13262246-13262256-TG,18-13262308-13262318-TG,18-13262858-13262968-GGGGCTGAGTCCCGTGCGGCCCTGTGCGTG;MOTIFS=GGGGCTGAGTCCCGTGCGGCCCTGTGCGTG,TG;STRUC=<VC104735>	HPRC,HGSVC	No	0.059	Yes	NA,NA	NA	NA
chr18:13262802	505709	INS	60	0.9082	0.3573	2	LDLRAD4(0.6376,0.666)	NA	NA	NA	NA	NA	NA	NA	NA	No	ID=18-13262246-13262256-TG,18-13262308-13262318-TG,18-13262858-13262968-GGGGCTGAGTCCCGTGCGGCCCTGTGCGTG;MOTIFS=GGGGCTGAGTCCCGTGCGGCCCTGTGCGTG,TG;STRUC=<VC104735>	HPRC,HGSVC,1KG-ONT	No	0.037	No	NA,NA	NA	NA
chr18:13262819	505710	INS	150	0.7993	0.6824	44	LDLRAD4(0.6376,0.666)	NA	NA	NA	NA	NA	NA	NA	NA	No	ID=18-13262246-13262256-TG,18-13262308-13262318-TG,18-13262858-13262968-GGGGCTGAGTCCCGTGCGGCCCTGTGCGTG;MOTIFS=GGGGCTGAGTCCCGTGCGGCCCTGTGCGTG,TG;STRUC=<VC104735>	HPRC,HGSVC	No	0.037	Yes	NA,NA	NA	NA
chr18:13262827	505711	INS	60	0.8208	0.6691	7	LDLRAD4(0.6376,0.666)	NA	NA	NA	NA	NA	NA	NA	NA	No	ID=18-13262246-13262256-TG,18-13262308-13262318-TG,18-13262858-13262968-GGGGCTGAGTCCCGTGCGGCCCTGTGCGTG;MOTIFS=GGGGCTGAGTCCCGTGCGGCCCTGTGCGTG,TG;STRUC=<VC104735>	HPRC,HGSVC,1KG-ONT	No	0.037	Yes	NA,NA	NA	NA
chr18:13262848	505712	INS	240	0.8207	0.6653	1	LDLRAD4(0.6376,0.666)	NA	NA	NA	NA	NA	NA	NA	NA	No	ID=18-13262246-13262256-TG,18-13262308-13262318-TG,18-13262858-13262968-GGGGCTGAGTCCCGTGCGGCCCTGTGCGTG;MOTIFS=GGGGCTGAGTCCCGTGCGGCCCTGTGCGTG,TG;STRUC=<VC104735>	HPRC,HGSVC	No	0.351	No	NA,NA	NA	NA
chr18:13262851	505713	INS	451	0.8705	0.476	1	LDLRAD4(0.6376,0.666)	NA	NA	NA	NA	NA	NA	NA	NA	No	ID=18-13262246-13262256-TG,18-13262308-13262318-TG,18-13262858-13262968-GGGGCTGAGTCCCGTGCGGCCCTGTGCGTG;MOTIFS=GGGGCTGAGTCCCGTGCGGCCCTGTGCGTG,TG;STRUC=<VC104735>	HPRC,HGSVC,1KG-ONT	No	0.037	Yes	NA,NA	NA	NA
chr18:13262858	505714	INS	63	0.9172	0.3295	12	LDLRAD4(0.6376,0.666)	NA	NA	NA	NA	NA	NA	NA	NA	No	ID=18-13262246-13262256-TG,18-13262308-13262318-TG,18-13262858-13262968-GGGGCTGAGTCCCGTGCGGCCCTGTGCGTG;MOTIFS=GGGGCTGAGTCCCGTGCGGCCCTGTGCGTG,TG;STRUC=<VC104735>	HPRC,HGSVC,1KG-ONT	No	0.037	Yes	NA,NA	NA	NA
chr18:13262886	505715	INS	56	0.8657	0.5405	11	LDLRAD4(0.6376,0.666)	NA	NA	NA	NA	NA	NA	NA	NA	No	ID=18-13262246-13262256-TG,18-13262308-13262318-TG,18-13262858-13262968-GGGGCTGAGTCCCGTGCGGCCCTGTGCGTG;MOTIFS=GGGGCTGAGTCCCGTGCGGCCCTGTGCGTG,TG;STRUC=<VC104735>	HPRC,HGSVC,1KG-ONT	No	0.037	Yes	NA,NA	NA	NA
chr18:13263223	505716	DEL	58	0.8824	0.418	13	LDLRAD4(0.6376,0.666)	NA	NA	NA	NA	NA	NA	NA	NA	No	NA	HPRC,HGSVC	Yes	2.889	Yes	NA,NA	NA	NA
chr18:13288610	505717	INS	52	0.855	0.6267	3	LDLRAD4(0.6376,0.666)	NA	NA	NA	NA	NA	NA	NA	NA	No	NA	HPRC,HGSVC,1KG-ONT	No	0.105	No	NA,NA	NA	NA
chr18:13288610	505718	INS	104	0.8404	0.5898	465	LDLRAD4(0.6376,0.666)	NA	NA	NA	NA	NA	NA	NA	NA	No	NA	HPRC,HGSVC	No	0.105	Yes	NA,NA	NA	NA
chr18:13288610	505719	INS	156	0.9069	0.6472	465	LDLRAD4(0.6376,0.666)	NA	NA	NA	NA	NA	NA	NA	NA	No	NA	HPRC,HGSVC,1KG-ONT	No	0.105	Yes	NA,NA	NA	NA
chr18:13288622	505720	DEL	52	0.8585	0.4889	44	LDLRAD4(0.6376,0.666)	NA	NA	NA	NA	NA	NA	NA	NA	No	NA	HPRC,HGSVC,1KG-ONT	No	3.343	Yes	NA,NA	NA	NA
chr18:13288674	505725	DEL	103	0.8706	0.5176	3	LDLRAD4(0.6376,0.666)	NA	NA	NA	NA	NA	NA	NA	NA	No	NA	NA	No	2.061	No	NA,NA	NA	NA
chr18:13288674	505722	INS	260	0.9016	0.5475	39	LDLRAD4(0.6376,0.666)	NA	NA	NA	NA	NA	NA	NA	NA	No	NA	HPRC,HGSVC,1KG-ONT	No	0.105	Yes	NA,NA	NA	NA
chr18:13288674	505723	INS	312	0.9875	0.0326	59	LDLRAD4(0.6376,0.666)	NA	NA	NA	NA	NA	NA	NA	NA	No	NA	HPRC,HGSVC,1KG-ONT	No	0.105	Yes	NA,NA	NA	NA
chr18:13288674	505724	INS	364	0.882	0.4325	3	LDLRAD4(0.6376,0.666)	NA	NA	NA	NA	NA	NA	NA	NA	No	NA	HPRC,HGSVC,1KG-ONT	No	0.105	No	NA,NA	NA	NA
chr18:13288674	505721	INS	208	0.8552	0.5715	117	LDLRAD4(0.6376,0.666)	NA	NA	NA	NA	NA	NA	NA	NA	No	NA	HPRC,HGSVC,1KG-ONT	No	0.105	Yes	NA,NA	NA	NA
chr18:13288734	505726	INS	54	0.8296	0.6111	10	LDLRAD4(0.6376,0.666)	NA	NA	NA	NA	NA	NA	NA	NA	No	NA	HPRC,HGSVC,1KG-ONT	No	0.105	Yes	NA,NA	NA	NA
chr18:13288757	505727	INS	417	0.8348	0.6125	1	LDLRAD4(0.6376,0.666)	NA	NA	NA	NA	NA	NA	NA	NA	No	NA	HPRC,HGSVC	No	0.105	No	NA,NA	NA	NA
chr18:13288757	505728	INS	209	0.7999	0.6924	8	LDLRAD4(0.6376,0.666)	NA	NA	NA	NA	NA	NA	NA	NA	No	NA	HPRC,HGSVC,1KG-ONT	No	0.105	No	NA,NA	NA	NA
chr18:13288783	505730	INS	107	0.8608	0.6027	26	LDLRAD4(0.6376,0.666)	NA	NA	NA	NA	NA	NA	NA	NA	No	NA	HPRC,HGSVC	No	0.105	Yes	NA,NA	NA	NA
chr18:13288829	505731	INS	52	0.855	0.6267	135	LDLRAD4(0.6376,0.666)	NA	NA	NA	NA	NA	NA	NA	NA	No	NA	HPRC,HGSVC,1KG-ONT	No	0.12	Yes	NA,NA	NA	NA
chr18:13361956	505732	DEL	50	0.8645	0.5277	1	LDLRAD4(0.6376,0.666)	NA	NA	NA	NA	NA	NA	NA	NA	No	NA	1KG-ONT	No	1.971	No	NA,NA	NA	NA
chr18:13401097	505733	INS	58	0.8326	0.6131	5	LDLRAD4(0.6376,0.666)	NA	NA	NA	NA	NA	NA	NA	NA	No	NA	NA	Yes	2.941	Yes	NA,NA	NA	NA
chr18:13410179	505734	INS	57	0.873	0.4851	2	LDLRAD4(0.6376,0.666)	NA	NA	NA	NA	NA	NA	NA	NA	No	NA	NA	No	3.188	Yes	NA,NA	NA	NA
chr18:13410179	505735	DEL	57	0.9065	0.3477	2	LDLRAD4(0.6376,0.666)	NA	NA	NA	NA	NA	NA	NA	NA	No	NA	NA	Yes	0.242	No	NA,NA	NA	NA
chr18:13420279	505736	INS	313	0.9644	0.147	15	LDLRAD4(0.6376,0.666)	NA	NA	NA	NA	NA	NA	NA	NA	No	NA	1KG-ONT	Yes	0.692	Yes	NA,NA	NA	NA
chr18:13441262	505737	INS	326	0.9266	0.273	25	LDLRAD4(0.6376,0.666)	NA	NA	NA	NA	NA	NA	NA	NA	No	NA	HGSVC,1KG-ONT	Yes	2.972	Yes	NA,NA	NA	NA
chr18:13465823	505738	DEL	1044	0.8533	0.5524	1	LDLRAD4(0.6376,0.666)	NA	NA	NA	NA	NA	NA	NA	NA	No	ID=18-13466472-13466488-A;MOTIFS=A;STRUC=<TR1577714>	NA	Yes	3.279	No	NA,NA	NA	NA
chr18:13494661	505739	INS	281	0.8384	0.6476	28	LDLRAD4(0.6376,0.666)	NA	NA	NA	NA	NA	NA	NA	NA	No	NA	HPRC,HGSVC,1KG-ONT	No	0.44	Yes	NA,NA	NA	NA
chr18:13494661	505740	INS	329	0.9798	0.1866	165	LDLRAD4(0.6376,0.666)	NA	NA	NA	NA	NA	NA	NA	NA	No	NA	HPRC,HGSVC,1KG-ONT	No	0.44	Yes	NA,NA	NA	NA
chr18:13494662	505746	INS	229	0.9002	0.3574	2	LDLRAD4(0.6376,0.666)	NA	NA	NA	NA	NA	NA	NA	NA	No	NA	HPRC,HGSVC	No	0.44	No	NA,NA	NA	NA
chr18:13494662	505749	INS	143	0.8819	0.4542	136	LDLRAD4(0.6376,0.666)	NA	NA	NA	NA	NA	NA	NA	NA	No	NA	HPRC,HGSVC,1KG-ONT	No	0.44	No	NA,NA	NA	NA
chr18:13494662	505748	INS	103	0.9094	0.6191	4	LDLRAD4(0.6376,0.666)	NA	NA	NA	NA	NA	NA	NA	NA	No	NA	HPRC,HGSVC,1KG-ONT	No	0.44	No	NA,NA	NA	NA
chr18:13494662	505747	INS	199	0.8045	0.6876	5	LDLRAD4(0.6376,0.666)	NA	NA	NA	NA	NA	NA	NA	NA	No	NA	HPRC,HGSVC	No	0.44	No	NA,NA	NA	NA
chr18:13494662	505757	INS	253	0.816	0.6432	64	LDLRAD4(0.6376,0.666)	NA	NA	NA	NA	NA	NA	NA	NA	No	NA	HPRC,HGSVC,1KG-ONT	No	0.44	No	NA,NA	NA	NA
chr18:13494662	505750	INS	133	0.8577	0.572	301	LDLRAD4(0.6376,0.666)	NA	NA	NA	NA	NA	NA	NA	NA	No	NA	HPRC,HGSVC,1KG-ONT	No	0.44	No	NA,NA	NA	NA
chr18:13494662	505751	INS	109	0.8469	0.5668	531	LDLRAD4(0.6376,0.666)	NA	NA	NA	NA	NA	NA	NA	NA	No	NA	HPRC,HGSVC,1KG-ONT	No	0.44	No	NA,NA	NA	NA
chr18:13494662	505752	INS	165	0.8675	0.5873	233	LDLRAD4(0.6376,0.666)	NA	NA	NA	NA	NA	NA	NA	NA	No	NA	HPRC,HGSVC	No	0.44	No	NA,NA	NA	NA
chr18:13494662	505753	INS	189	0.8379	0.6008	2	LDLRAD4(0.6376,0.666)	NA	NA	NA	NA	NA	NA	NA	NA	No	NA	HPRC,HGSVC	No	0.44	No	NA,NA	NA	NA
chr18:13494662	505754	INS	168	0.8956	0.42	39	LDLRAD4(0.6376,0.666)	NA	NA	NA	NA	NA	NA	NA	NA	No	NA	HPRC,HGSVC	No	0.44	No	NA,NA	NA	NA
chr18:13494662	505755	INS	169	0.8315	0.6186	45	LDLRAD4(0.6376,0.666)	NA	NA	NA	NA	NA	NA	NA	NA	No	NA	HPRC,HGSVC	No	0.44	No	NA,NA	NA	NA
chr18:13494662	505756	INS	122	0.866	0.4955	4	LDLRAD4(0.6376,0.666)	NA	NA	NA	NA	NA	NA	NA	NA	No	NA	HPRC,HGSVC,1KG-ONT	No	0.44	No	NA,NA	NA	NA
chr18:13494662	505745	INS	194	0.9103	0.3506	1	LDLRAD4(0.6376,0.666)	NA	NA	NA	NA	NA	NA	NA	NA	No	NA	HPRC,HGSVC	No	0.44	No	NA,NA	NA	NA
chr18:13494662	505744	INS	156	0.8623	0.5474	5	LDLRAD4(0.6376,0.666)	NA	NA	NA	NA	NA	NA	NA	NA	No	NA	HPRC,HGSVC	No	0.44	No	NA,NA	NA	NA
chr18:13494662	505743	INS	449	0.8625	0.5075	1	LDLRAD4(0.6376,0.666)	NA	NA	NA	NA	NA	NA	NA	NA	No	NA	HPRC,HGSVC,1KG-ONT	No	0.44	No	NA,NA	NA	NA
chr18:13494662	505742	INS	384	0.8826	0.4475	10	LDLRAD4(0.6376,0.666)	NA	NA	NA	NA	NA	NA	NA	NA	No	NA	HPRC,HGSVC,1KG-ONT	No	0.44	No	NA,NA	NA	NA
chr18:13494662	505741	INS	77	0.8885	0.405	14	LDLRAD4(0.6376,0.666)	NA	NA	NA	NA	NA	NA	NA	NA	No	NA	HPRC,HGSVC,1KG-ONT	No	0.44	No	NA,NA	NA	NA
chr18:13494662	505758	INS	286	0.8665	0.4929	2	LDLRAD4(0.6376,0.666)	NA	NA	NA	NA	NA	NA	NA	NA	No	NA	HPRC,HGSVC,1KG-ONT	No	0.44	No	NA,NA	NA	NA
chr18:13494662	505759	INS	203	0.9	0.3771	3	LDLRAD4(0.6376,0.666)	NA	NA	NA	NA	NA	NA	NA	NA	No	NA	HPRC,HGSVC	No	0.44	No	NA,NA	NA	NA
chr18:13494662	505760	INS	117	0.7935	0.6984	1	LDLRAD4(0.6376,0.666)	NA	NA	NA	NA	NA	NA	NA	NA	No	NA	HPRC,HGSVC,1KG-ONT	No	0.44	No	NA,NA	NA	NA
chr18:13494662	505761	INS	117	0.8409	0.5979	2	LDLRAD4(0.6376,0.666)	NA	NA	NA	NA	NA	NA	NA	NA	No	NA	HPRC,HGSVC,1KG-ONT	No	0.44	No	NA,NA	NA	NA
chr18:13497842	505763	INS	520	0.8257	0.6838	1	LDLRAD4(0.6376,0.666)	NA	NA	NA	NA	NA	NA	NA	NA	No	NA	NA	Yes	0.09	No	NA,NA	NA	NA
chr18:13498087	505764	DEL	120	0.9262	0.4041	19	LDLRAD4(0.6376,0.666)	NA	NA	NA	NA	NA	NA	NA	NA	No	ID=18-13498190-13498199-CA;MOTIFS=CA;STRUC=<TR1577742>	HPRC,1KG-ONT	No	4.975	Yes	NA,NA	NA	NA
chr18:13498351	505765	INS	79	0.8774	0.4847	1	LDLRAD4(0.6376,0.666)	NA	NA	NA	NA	NA	NA	NA	NA	No	NA	NA	No	0.032	No	NA,NA	NA	NA
chr18:13498587	505766	DEL	80	0.9522	0.24	6	LDLRAD4(0.6376,0.666)	NA	NA	NA	NA	NA	NA	NA	NA	No	NA	HPRC,HGSVC,1KG-ONT	No	4.955	Yes	NA,NA	NA	NA
chr18:13499345	505767	DEL	80	0.8312	0.6125	2	LDLRAD4(0.6376,0.666)	NA	NA	NA	NA	NA	NA	NA	NA	No	NA	1KG-ONT	Yes	4.928	Yes	NA,NA	NA	NA
chr18:13499359	505768	DEL	160	0.9619	0.1953	2	LDLRAD4(0.6376,0.666)	NA	NA	NA	NA	NA	NA	NA	NA	No	NA	NA	No	3.925	Yes	NA,NA	NA	NA
chr18:13499438	505769	INS	157	0.8468	0.5883	4	LDLRAD4(0.6376,0.666)	NA	NA	NA	NA	NA	NA	NA	NA	No	NA	NA	No	0.007	Yes	NA,NA	NA	NA
chr18:13507920	505770	DEL	181	0.8074	0.6575	67	LDLRAD4(0.6376,0.666)	NA	NA	NA	NA	NA	NA	NA	NA	No	NA	HPRC,1KG-ONT	Yes	2.489	Yes	NA,NA	NA	NA
chr18:13525529	505771	DEL	134	0.8869	0.4153	1	LDLRAD4(0.6376,0.666)	NA	NA	NA	NA	NA	NA	NA	NA	No	NA	NA	Yes	3.292	No	NA,NA	NA	NA
chr18:13573255	505772	DEL	135	0.8793	0.4382	81	LDLRAD4(0.6376,0.666)	NA	NA	NA	NA	NA	NA	NA	NA	No	ID=18-13573251-13573261-CCA;MOTIFS=CCA;STRUC=<TR1577826>	HPRC,HGSVC,1KG-ONT	No	0.101	Yes	NA,NA	NA	NA
chr18:13578074	505773	INS	328	0.8763	0.506	34	LDLRAD4(0.6376,0.666)	NA	NA	NA	NA	NA	NA	NA	NA	No	NA	HGSVC,1KG-ONT	Yes	3.242	Yes	NA,NA	NA	NA
chr18:13597691	505774	DEL	101	0.831	0.6281	3	LDLRAD4(0.6376,0.666)	NA	NA	NA	NA	NA	NA	NA	NA	No	NA	NA	Yes	2.737	No	NA,NA	NA	NA
chr18:13625780	505775	DEL	61	0.866	0.5088	13	LDLRAD4(0.6376,0.666)	NA	NA	NA	NA	NA	NA	NA	NA	No	NA	NA	Yes	0.077	Yes	NA,NA	NA	NA
chr18:13647104	505776	DEL	491	0.8447	0.6197	4	LDLRAD4(0.6376,0.666)	NA	NA	NA	NA	NA	NA	NA	NA	No	ID=18-13647316-13647325-AGC;MOTIFS=AGC;STRUC=<TR1577919>,ID=18-13647480-13647490-GT;MOTIFS=GT;STRUC=<TR1577920>	1KG-ONT	Yes	5.789	Yes	NA,NA	NA	NA
chr18:13673241	505777	INS	89	0.9484	0.2014	4	FAM210A(0.096189,0.76)	NA	NA	NA	NA	NA	NA	NA	enhancer	Yes	NA	HPRC,HGSVC	No	0.046	No	NA,NA	NA	NA
chr18:13673552	505778	DEL	88	0.9162	0.3676	4	FAM210A(0.096189,0.76)	NA	NA	NA	NA	NA	NA	NA	enhancer	Yes	NA	HPRC	No	1.082	No	NA,NA	NA	NA
chr18:13673648	505779	DEL	131	0.8014	0.6879	31	FAM210A(0.096189,0.76)	NA	NA	NA	NA	NA	NA	NA	enhancer	Yes	NA	HPRC,HGSVC	No	4.679	Yes	NA,NA	NA	NA
chr18:13673832	505780	DEL	852	0.8522	0.5457	21	FAM210A(0.096189,0.76)	NA	NA	NA	NA	NA	NA	NA	enhancer	Yes	NA	HPRC	No	4.925	No	NA,NA	NA	NA
chr18:13673867	505781	DEL	717	0.809	0.656	298	FAM210A(0.096189,0.76)	NA	NA	NA	NA	NA	NA	NA	enhancer	Yes	NA	HPRC	No	4.819	No	NA,NA	NA	NA
chr18:13674317	505782	DEL	399	0.8922	0.6862	484	FAM210A(0.096189,0.76)	NA	NA	NA	NA	NA	NA	NA	enhancer	Yes	NA	HPRC,HGSVC	No	2.357	Yes	NA,NA	NA	NA
chr18:13674320	505783	DEL	86	0.828	0.6344	8	FAM210A(0.096189,0.76)	NA	NA	NA	NA	NA	NA	NA	NA	Yes	NA	HPRC,HGSVC	No	1.102	Yes	NA,NA	NA	NA
chr18:13674495	505786	INS	449	0.8811	0.4295	82	FAM210A(0.096189,0.76)	NA	NA	NA	NA	NA	NA	NA	NA	Yes	NA	HGSVC	No	0.046	Yes	NA,NA	NA	NA
chr18:13674495	505785	INS	309	0.807	0.6995	4	FAM210A(0.096189,0.76)	NA	NA	NA	NA	NA	NA	NA	NA	Yes	NA	HPRC,HGSVC	No	0.046	Yes	NA,NA	NA	NA
chr18:13674496	505787	INS	133	0.8465	0.5594	19	FAM210A(0.096189,0.76)	NA	NA	NA	NA	NA	NA	NA	NA	Yes	NA	HGSVC	No	0.046	Yes	NA,NA	NA	NA
chr18:13674551	505788	INS	316	0.8048	0.6812	4	FAM210A(0.096189,0.76)	NA	NA	NA	NA	NA	NA	NA	NA	Yes	NA	HPRC,HGSVC	No	0.046	Yes	NA,NA	NA	NA
chr18:13674714	505789	INS	92	0.8868	0.6754	82	FAM210A(0.096189,0.76)	NA	NA	NA	NA	NA	NA	NA	enhancer	Yes	NA	HPRC,HGSVC,1KG-ONT	No	0.046	Yes	NA,NA	NA	NA
chr18:13674719	505790	INS	177	0.9296	0.2844	65	FAM210A(0.096189,0.76)	NA	NA	NA	NA	NA	NA	NA	enhancer	Yes	NA	HPRC,HGSVC,1KG-ONT	No	0.046	Yes	NA,NA	NA	NA
chr18:13674762	505791	INS	92	0.8388	0.6303	41	FAM210A(0.096189,0.76)	NA	NA	NA	NA	NA	NA	NA	enhancer	Yes	NA	HPRC,HGSVC,1KG-ONT	No	0.046	Yes	NA,NA	NA	NA
chr18:13674762	505792	INS	411	0.8424	0.6056	108	FAM210A(0.096189,0.76)	NA	NA	NA	NA	NA	NA	NA	enhancer	Yes	NA	HPRC,HGSVC	No	0.046	Yes	NA,NA	NA	NA
chr18:13674898	505793	DEL	91	0.813	0.6747	40	FAM210A(0.096189,0.76)	NA	NA	NA	NA	NA	NA	NA	enhancer	Yes	NA	HPRC,HGSVC	No	1.106	Yes	NA,NA	NA	NA
chr18:13674936	505794	INS	544	0.8057	0.6789	80	FAM210A(0.096189,0.76)	NA	NA	NA	NA	NA	NA	NA	enhancer	Yes	NA	HPRC,HGSVC	No	0.046	Yes	NA,NA	NA	NA
chr18:13674981	505795	INS	240	0.861	0.5297	10	FAM210A(0.096189,0.76)	NA	NA	NA	NA	NA	NA	NA	enhancer	Yes	NA	HPRC,HGSVC	No	0.046	Yes	NA,NA	NA	NA
chr18:13674981	505798	INS	332	0.8052	0.6797	10	FAM210A(0.096189,0.76)	NA	NA	NA	NA	NA	NA	NA	enhancer	Yes	NA	HPRC,HGSVC	No	0.046	Yes	NA,NA	NA	NA
chr18:13674981	505797	INS	362	0.8736	0.4774	79	FAM210A(0.096189,0.76)	NA	NA	NA	NA	NA	NA	NA	enhancer	Yes	NA	HPRC,HGSVC	No	0.046	Yes	NA,NA	NA	NA
chr18:13674981	505796	INS	161	0.8044	0.6793	2	FAM210A(0.096189,0.76)	NA	NA	NA	NA	NA	NA	NA	enhancer	Yes	NA	HPRC,HGSVC,1KG-ONT	No	0.046	Yes	NA,NA	NA	NA
chr18:13674996	505799	INS	221	0.9569	0.364	31	FAM210A(0.096189,0.76)	NA	NA	NA	NA	NA	NA	NA	enhancer	Yes	NA	HPRC,HGSVC	No	0.046	Yes	NA,NA	NA	NA
chr18:13675027	505800	DEL	138	0.857	0.5391	349	FAM210A(0.096189,0.76)	NA	NA	NA	NA	NA	NA	NA	enhancer	Yes	NA	HPRC,HGSVC	No	1.138	No	NA,NA	NA	NA
chr18:13675079	505803	DEL	273	0.8258	0.6584	7	FAM210A(0.096189,0.76)	NA	NA	NA	NA	NA	NA	NA	enhancer	Yes	NA	NA	No	4.741	No	NA,NA	NA	NA
chr18:13675079	505806	DEL	586	0.8277	0.6805	219	FAM210A(0.096189,0.76)	NA	NA	NA	NA	NA	NA	NA	enhancer	Yes	NA	NA	No	3.872	No	NA,NA	NA	NA
chr18:13675079	505805	DEL	451	0.8955	0.3689	8	FAM210A(0.096189,0.76)	NA	NA	NA	NA	NA	NA	NA	enhancer	Yes	NA	HPRC,HGSVC	No	1.21	No	NA,NA	NA	NA
chr18:13675079	505804	DEL	362	0.839	0.5936	11	FAM210A(0.096189,0.76)	NA	NA	NA	NA	NA	NA	NA	enhancer	Yes	NA	HPRC,HGSVC	No	0.98	No	NA,NA	NA	NA
chr18:13675079	505802	INS	128	0.8074	0.6636	123	FAM210A(0.096189,0.76)	NA	NA	NA	NA	NA	NA	NA	NA	Yes	NA	HPRC,HGSVC,1KG-ONT	No	0.046	Yes	NA,NA	NA	NA
chr18:13675079	505801	INS	170	0.8848	0.4153	91	FAM210A(0.096189,0.76)	NA	NA	NA	NA	NA	NA	NA	NA	Yes	NA	HPRC,HGSVC,1KG-ONT	No	0.046	Yes	NA,NA	NA	NA
chr18:13675173	505807	DEL	92	0.8177	0.678	8	FAM210A(0.096189,0.76)	NA	NA	NA	NA	NA	NA	NA	enhancer	Yes	NA	HPRC,HGSVC	No	5.05	Yes	NA,NA	NA	NA
chr18:13675216	505808	DEL	138	0.9215	0.3372	99	FAM210A(0.096189,0.76)	NA	NA	NA	NA	NA	NA	NA	enhancer	Yes	NA	HPRC,HGSVC	No	4.996	Yes	NA,NA	NA	NA
chr18:13675228	505809	INS	134	0.8669	0.4936	21	FAM210A(0.096189,0.76)	NA	NA	NA	NA	NA	NA	NA	enhancer	Yes	NA	HPRC,HGSVC,1KG-ONT	No	0.046	Yes	NA,NA	NA	NA
chr18:13675404	505810	INS	134	0.813	0.6978	17	FAM210A(0.096189,0.76)	NA	NA	NA	NA	NA	NA	NA	enhancer	Yes	NA	HPRC,HGSVC,1KG-ONT	No	0.091	No	NA,NA	NA	NA
chr18:13675437	505811	INS	144	0.8152	0.6878	146	FAM210A(0.096189,0.76)	NA	NA	NA	NA	NA	NA	NA	enhancer	Yes	NA	HPRC,HGSVC,1KG-ONT	No	0.046	Yes	NA,NA	NA	NA
chr18:13675487	505812	DEL	135	0.8192	0.6529	42	FAM210A(0.096189,0.76)	NA	NA	NA	NA	NA	NA	NA	enhancer	Yes	NA	HPRC,HGSVC	No	4.8	No	NA,NA	NA	NA
chr18:13675575	505813	INS	91	0.793	0.6957	111	FAM210A(0.096189,0.76)	NA	NA	NA	NA	NA	NA	NA	enhancer	Yes	NA	HPRC,1KG-ONT	No	0.046	Yes	NA,NA	NA	NA
chr18:13675578	505814	DEL	88	0.8719	0.6347	2	FAM210A(0.096189,0.76)	NA	NA	NA	NA	NA	NA	NA	enhancer	Yes	NA	HGSVC	No	3.704	No	NA,NA	NA	NA
chr18:13675663	505815	INS	132	0.8261	0.6541	6	FAM210A(0.096189,0.76)	NA	NA	NA	NA	NA	NA	NA	enhancer	Yes	NA	HPRC,HGSVC	No	0.046	Yes	NA,NA	NA	NA
chr18:13675754	505816	INS	85	0.8032	0.6922	109	FAM210A(0.096189,0.76)	NA	NA	NA	NA	NA	NA	NA	enhancer	Yes	NA	HPRC	No	0.046	Yes	NA,NA	NA	NA
chr18:13676022	505817	INS	88	0.8082	0.6795	18	FAM210A(0.096189,0.76)	NA	NA	NA	NA	NA	NA	NA	NA	Yes	NA	HPRC	No	0.046	Yes	NA,NA	NA	NA
chr18:13676084	505818	INS	89	0.8578	0.5439	75	FAM210A(0.096189,0.76)	NA	NA	NA	NA	NA	NA	NA	NA	Yes	NA	HPRC	No	0.046	Yes	NA,NA	NA	NA
chr18:13676168	505819	DEL	89	0.8045	0.6701	48	FAM210A(0.096189,0.76)	NA	NA	NA	NA	NA	NA	NA	enhancer	Yes	NA	HPRC,HGSVC	No	1.021	Yes	NA,NA	NA	NA
chr18:13676174	505820	INS	326	0.8041	0.6961	33	FAM210A(0.096189,0.76)	NA	NA	NA	NA	NA	NA	NA	enhancer	Yes	NA	NA	No	0.007	Yes	NA,NA	NA	NA
chr18:13676257	505821	INS	280	0.8083	0.6805	72	FAM210A(0.096189,0.76)	NA	NA	NA	NA	NA	NA	NA	enhancer	Yes	NA	NA	No	0.046	Yes	NA,NA	NA	NA
chr18:13744460	505822	INS	68	0.8184	0.6761	1	RNMT(0.00076786,0.92)	RNMT(0.00076786,0.92)	RNMT(0.00076786,0.92)	NA	NA	NA	NA	NA	NA	No	NA	NA	No	2.17	No	NA,NA	NA	NA
chr18:13783886	505823	INS	56	0.8279	0.6324	1	NA	NA	NA	NA	NA	NA	NA	NA	NA	No	NA	NA	No	0.089	No	NA,NA	NA	NA
chr18:13808907	505824	DEL	7531	0.8209	0.6377	2	NA	NA	NA	NA	NA	NA	NA	NA	CTCF_binding_site,enhancer	No	ID=18-13811478-13811490-A;MOTIFS=A;STRUC=<TR1578112>,ID=18-13811731-13811740-CTC;MOTIFS=CTC;STRUC=<TR1578113>,ID=18-13813222-13813231-AAT;MOTIFS=AAT;STRUC=<TR1578114>,ID=18-13814416-13814427-T;MOTIFS=T;STRUC=<TR1578115>,ID=18-13814990-13814998-A;MOTIFS=A;STRUC=<TR1578116>,ID=18-13814999-13815015-T;MOTIFS=T;STRUC=<TR1578117>,ID=18-13815761-13815773-T;MOTIFS=T;STRUC=<TR1578118>	NA	Yes	0.779	No	NA,NA	NA	NA
chr18:13823247	505825	INS	109	0.8037	0.6867	21	NA	NA	NA	NA	NA	NA	NA	NA	NA	No	ID=18-13823189-13823212-CCAA,18-13823229-13823241-CCAC,18-13823245-13823261-CCAA,18-13823279-13823297-ACCC,18-13823301-13823317-CCAA,18-13823328-13823344-CCAC,18-13823348-13823364-CCAA,18-13823439-13823454-CCAC,18-13823505-13823517-CCCA,18-13823586-13823598-CCAA,18-13823626-13823638-CCAA;MOTIFS=CCCA,CCAC,ACCC,CCAA;STRUC=<VC104777>	HPRC,HGSVC,1KG-ONT	Yes	0.142	Yes	NA,NA	NA	NA
chr18:13823251	505826	INS	103	0.8574	0.5501	2	NA	NA	NA	NA	NA	NA	NA	NA	NA	No	ID=18-13823189-13823212-CCAA,18-13823229-13823241-CCAC,18-13823245-13823261-CCAA,18-13823279-13823297-ACCC,18-13823301-13823317-CCAA,18-13823328-13823344-CCAC,18-13823348-13823364-CCAA,18-13823439-13823454-CCAC,18-13823505-13823517-CCCA,18-13823586-13823598-CCAA,18-13823626-13823638-CCAA;MOTIFS=CCCA,CCAC,ACCC,CCAA;STRUC=<VC104777>	HPRC,HGSVC,1KG-ONT	Yes	0.142	No	NA,NA	NA	NA
chr18:13823285	505827	INS	104	0.8226	0.6499	253	NA	NA	NA	NA	NA	NA	NA	NA	NA	No	ID=18-13823189-13823212-CCAA,18-13823229-13823241-CCAC,18-13823245-13823261-CCAA,18-13823279-13823297-ACCC,18-13823301-13823317-CCAA,18-13823328-13823344-CCAC,18-13823348-13823364-CCAA,18-13823439-13823454-CCAC,18-13823505-13823517-CCCA,18-13823586-13823598-CCAA,18-13823626-13823638-CCAA;MOTIFS=CCCA,CCAC,ACCC,CCAA;STRUC=<VC104777>	HPRC,HGSVC,1KG-ONT	Yes	0.142	Yes	NA,NA	NA	NA
chr18:13823292	505828	INS	110	0.8188	0.6979	3	NA	NA	NA	NA	NA	NA	NA	NA	NA	No	ID=18-13823189-13823212-CCAA,18-13823229-13823241-CCAC,18-13823245-13823261-CCAA,18-13823279-13823297-ACCC,18-13823301-13823317-CCAA,18-13823328-13823344-CCAC,18-13823348-13823364-CCAA,18-13823439-13823454-CCAC,18-13823505-13823517-CCCA,18-13823586-13823598-CCAA,18-13823626-13823638-CCAA;MOTIFS=CCCA,CCAC,ACCC,CCAA;STRUC=<VC104777>	HPRC,HGSVC,1KG-ONT	Yes	0.142	No	NA,NA	NA	NA
chr18:13823328	505830	INS	57	0.8992	0.3551	54	NA	NA	NA	NA	NA	NA	NA	NA	NA	No	ID=18-13823189-13823212-CCAA,18-13823229-13823241-CCAC,18-13823245-13823261-CCAA,18-13823279-13823297-ACCC,18-13823301-13823317-CCAA,18-13823328-13823344-CCAC,18-13823348-13823364-CCAA,18-13823439-13823454-CCAC,18-13823505-13823517-CCCA,18-13823586-13823598-CCAA,18-13823626-13823638-CCAA;MOTIFS=CCCA,CCAC,ACCC,CCAA;STRUC=<VC104777>	HPRC,HGSVC	Yes	0.142	Yes	NA,NA	NA	NA
chr18:13823328	505831	INS	93	0.8033	0.6781	2	NA	NA	NA	NA	NA	NA	NA	NA	NA	No	ID=18-13823189-13823212-CCAA,18-13823229-13823241-CCAC,18-13823245-13823261-CCAA,18-13823279-13823297-ACCC,18-13823301-13823317-CCAA,18-13823328-13823344-CCAC,18-13823348-13823364-CCAA,18-13823439-13823454-CCAC,18-13823505-13823517-CCCA,18-13823586-13823598-CCAA,18-13823626-13823638-CCAA;MOTIFS=CCCA,CCAC,ACCC,CCAA;STRUC=<VC104777>	HPRC,HGSVC,1KG-ONT	Yes	0.142	No	NA,NA	NA	NA
chr18:13823328	505832	INS	105	0.9404	0.2446	459	NA	NA	NA	NA	NA	NA	NA	NA	NA	No	ID=18-13823189-13823212-CCAA,18-13823229-13823241-CCAC,18-13823245-13823261-CCAA,18-13823279-13823297-ACCC,18-13823301-13823317-CCAA,18-13823328-13823344-CCAC,18-13823348-13823364-CCAA,18-13823439-13823454-CCAC,18-13823505-13823517-CCCA,18-13823586-13823598-CCAA,18-13823626-13823638-CCAA;MOTIFS=CCCA,CCAC,ACCC,CCAA;STRUC=<VC104777>	HPRC,HGSVC,1KG-ONT	Yes	0.142	Yes	NA,NA	NA	NA
chr18:13823328	505833	INS	113	0.9606	0.1535	798	NA	NA	NA	NA	NA	NA	NA	NA	NA	No	ID=18-13823189-13823212-CCAA,18-13823229-13823241-CCAC,18-13823245-13823261-CCAA,18-13823279-13823297-ACCC,18-13823301-13823317-CCAA,18-13823328-13823344-CCAC,18-13823348-13823364-CCAA,18-13823439-13823454-CCAC,18-13823505-13823517-CCCA,18-13823586-13823598-CCAA,18-13823626-13823638-CCAA;MOTIFS=CCCA,CCAC,ACCC,CCAA;STRUC=<VC104777>	HPRC,HGSVC,1KG-ONT	Yes	0.142	Yes	NA,NA	NA	NA
chr18:13823328	505834	INS	114	0.8105	0.6818	4	NA	NA	NA	NA	NA	NA	NA	NA	NA	No	ID=18-13823189-13823212-CCAA,18-13823229-13823241-CCAC,18-13823245-13823261-CCAA,18-13823279-13823297-ACCC,18-13823301-13823317-CCAA,18-13823328-13823344-CCAC,18-13823348-13823364-CCAA,18-13823439-13823454-CCAC,18-13823505-13823517-CCCA,18-13823586-13823598-CCAA,18-13823626-13823638-CCAA;MOTIFS=CCCA,CCAC,ACCC,CCAA;STRUC=<VC104777>	HPRC,HGSVC,1KG-ONT	Yes	0.142	Yes	NA,NA	NA	NA
chr18:13823328	505835	INS	122	0.9073	0.3354	11	NA	NA	NA	NA	NA	NA	NA	NA	NA	No	ID=18-13823189-13823212-CCAA,18-13823229-13823241-CCAC,18-13823245-13823261-CCAA,18-13823279-13823297-ACCC,18-13823301-13823317-CCAA,18-13823328-13823344-CCAC,18-13823348-13823364-CCAA,18-13823439-13823454-CCAC,18-13823505-13823517-CCCA,18-13823586-13823598-CCAA,18-13823626-13823638-CCAA;MOTIFS=CCCA,CCAC,ACCC,CCAA;STRUC=<VC104777>	HPRC,HGSVC,1KG-ONT	Yes	0.142	Yes	NA,NA	NA	NA
chr18:13887124	505836	INS	52	0.829	0.6244	13	MC2R(0.00082552,1.39)	MC2R(0.00082552,1.39)	NA	NA	NA	NA	NA	NA	NA	No	NA	1KG-ONT	No	2.941	Yes	NA,NA	NA	NA
chr18:13887124	505839	DEL	104	0.8869	0.3939	26	MC2R(0.00082552,1.39)	MC2R(0.00082552,1.39)	NA	NA	NA	NA	NA	NA	NA	No	NA	HPRC	No	0.115	Yes	NA,NA	NA	NA
chr18:13887124	505838	DEL	52	0.8913	0.4828	10	MC2R(0.00082552,1.39)	MC2R(0.00082552,1.39)	NA	NA	NA	NA	NA	NA	NA	No	NA	HPRC,HGSVC,1KG-ONT	No	0.116	Yes	NA,NA	NA	NA
chr18:13887124	505837	INS	310	0.8886	0.3956	1	MC2R(0.00082552,1.39)	MC2R(0.00082552,1.39)	NA	NA	NA	NA	NA	NA	NA	No	NA	NA	No	2.941	No	NA,NA	NA	NA
chr18:13887180	505840	DEL	208	0.9305	0.2653	380	MC2R(0.00082552,1.39)	MC2R(0.00082552,1.39)	NA	NA	NA	NA	NA	NA	NA	No	NA	HPRC,HGSVC,1KG-ONT	No	0.061	Yes	NA,NA	NA	NA
chr18:13887232	505841	DEL	156	0.8435	0.5793	1	MC2R(0.00082552,1.39)	MC2R(0.00082552,1.39)	NA	NA	NA	NA	NA	NA	NA	No	NA	HPRC,HGSVC,1KG-ONT	No	0.06	No	NA,NA	NA	NA
chr18:13887263	505842	DEL	50	0.8264	0.647	1	MC2R(0.00082552,1.39)	MC2R(0.00082552,1.39)	NA	NA	NA	NA	NA	NA	NA	No	NA	HPRC,HGSVC,1KG-ONT	No	0.067	No	NA,NA	NA	NA
chr18:13887373	505843	DEL	52	0.909	0.3276	77	MC2R(0.00082552,1.39)	MC2R(0.00082552,1.39)	NA	NA	NA	NA	NA	NA	NA	No	NA	HPRC,HGSVC,1KG-ONT	No	0.312	Yes	NA,NA	NA	NA
chr18:13909141	505844	INS	317	0.9576	0.176	4	MC2R(0.00082552,1.39)	MC2R(0.00082552,1.39)	NA	NA	NA	NA	NA	NA	NA	No	NA	HGSVC	Yes	1.616	Yes	NA,NA	NA	NA
chr18:13909141	505845	INS	351	0.867	0.4919	7	MC2R(0.00082552,1.39)	MC2R(0.00082552,1.39)	NA	NA	NA	NA	NA	NA	NA	No	NA	HGSVC	Yes	1.616	Yes	NA,NA	NA	NA
chr18:13912056	505846	INS	101	0.8084	0.6828	1	MC2R(0.00082552,1.39)	MC2R(0.00082552,1.39)	NA	NA	NA	NA	NA	NA	NA	No	NA	NA	Yes	3.322	No	NA,NA	NA	NA
chr18:13919770	505847	INS	353	0.9181	0.3098	197	NA	NA	NA	NA	NA	NA	NA	NA	NA	No	NA	HGSVC,1KG-ONT	No	7.167	Yes	NA,NA	NA	NA
chr18:13946513	505851	INS	75	0.8823	0.4263	18	NA	NA	NA	NA	NA	NA	NA	NA	NA	No	ID=18-13946503-13946515-TGTT,18-13946513-13946569-TTCT,18-13946574-13946587-TTCT,18-13946582-13946588-TTC,18-13946594-13946609-TTTC,18-13946613-13946625-TCTT,18-13946631-13946642-TC,18-13946643-13946655-TTTC,18-13946675-13946698-CTCC,18-13946695-13946711-CT,18-13946708-13946728-TCTT,18-13946752-13946768-TTTC;MOTIFS=TCTT,TC,CTCC,CT,TTC,TTTC,TGTT,TTCT;STRUC=<VC104793>	HPRC,HGSVC,1KG-ONT	Yes	0.692	Yes	NA,NA	NA	NA
chr18:13946513	505852	INS	52	0.8131	0.6842	28	NA	NA	NA	NA	NA	NA	NA	NA	NA	No	ID=18-13946503-13946515-TGTT,18-13946513-13946569-TTCT,18-13946574-13946587-TTCT,18-13946582-13946588-TTC,18-13946594-13946609-TTTC,18-13946613-13946625-TCTT,18-13946631-13946642-TC,18-13946643-13946655-TTTC,18-13946675-13946698-CTCC,18-13946695-13946711-CT,18-13946708-13946728-TCTT,18-13946752-13946768-TTTC;MOTIFS=TCTT,TC,CTCC,CT,TTC,TTTC,TGTT,TTCT;STRUC=<VC104793>	HPRC,HGSVC,1KG-ONT	Yes	0.692	Yes	NA,NA	NA	NA
chr18:13946513	505848	INS	63	0.9271	0.301	55	NA	NA	NA	NA	NA	NA	NA	NA	NA	No	ID=18-13946503-13946515-TGTT,18-13946513-13946569-TTCT,18-13946574-13946587-TTCT,18-13946582-13946588-TTC,18-13946594-13946609-TTTC,18-13946613-13946625-TCTT,18-13946631-13946642-TC,18-13946643-13946655-TTTC,18-13946675-13946698-CTCC,18-13946695-13946711-CT,18-13946708-13946728-TCTT,18-13946752-13946768-TTTC;MOTIFS=TCTT,TC,CTCC,CT,TTC,TTTC,TGTT,TTCT;STRUC=<VC104793>	HPRC,HGSVC,1KG-ONT	Yes	0.692	Yes	NA,NA	NA	NA
chr18:13946513	505849	INS	67	0.8708	0.4715	23	NA	NA	NA	NA	NA	NA	NA	NA	NA	No	ID=18-13946503-13946515-TGTT,18-13946513-13946569-TTCT,18-13946574-13946587-TTCT,18-13946582-13946588-TTC,18-13946594-13946609-TTTC,18-13946613-13946625-TCTT,18-13946631-13946642-TC,18-13946643-13946655-TTTC,18-13946675-13946698-CTCC,18-13946695-13946711-CT,18-13946708-13946728-TCTT,18-13946752-13946768-TTTC;MOTIFS=TCTT,TC,CTCC,CT,TTC,TTTC,TGTT,TTCT;STRUC=<VC104793>	HPRC,HGSVC,1KG-ONT	Yes	0.692	Yes	NA,NA	NA	NA
chr18:13946513	505850	INS	71	0.9492	0.1989	14	NA	NA	NA	NA	NA	NA	NA	NA	NA	No	ID=18-13946503-13946515-TGTT,18-13946513-13946569-TTCT,18-13946574-13946587-TTCT,18-13946582-13946588-TTC,18-13946594-13946609-TTTC,18-13946613-13946625-TCTT,18-13946631-13946642-TC,18-13946643-13946655-TTTC,18-13946675-13946698-CTCC,18-13946695-13946711-CT,18-13946708-13946728-TCTT,18-13946752-13946768-TTTC;MOTIFS=TCTT,TC,CTCC,CT,TTC,TTTC,TGTT,TTCT;STRUC=<VC104793>	HPRC,HGSVC,1KG-ONT	Yes	0.692	Yes	NA,NA	NA	NA
chr18:13946514	505853	INS	59	0.8854	0.4282	114	NA	NA	NA	NA	NA	NA	NA	NA	NA	No	ID=18-13946503-13946515-TGTT,18-13946513-13946569-TTCT,18-13946574-13946587-TTCT,18-13946582-13946588-TTC,18-13946594-13946609-TTTC,18-13946613-13946625-TCTT,18-13946631-13946642-TC,18-13946643-13946655-TTTC,18-13946675-13946698-CTCC,18-13946695-13946711-CT,18-13946708-13946728-TCTT,18-13946752-13946768-TTTC;MOTIFS=TCTT,TC,CTCC,CT,TTC,TTTC,TGTT,TTCT;STRUC=<VC104793>	HPRC,HGSVC,1KG-ONT	Yes	0.692	Yes	NA,NA	NA	NA
chr18:13946516	505854	INS	60	0.8197	0.6496	26	NA	NA	NA	NA	NA	NA	NA	NA	NA	No	ID=18-13946503-13946515-TGTT,18-13946513-13946569-TTCT,18-13946574-13946587-TTCT,18-13946582-13946588-TTC,18-13946594-13946609-TTTC,18-13946613-13946625-TCTT,18-13946631-13946642-TC,18-13946643-13946655-TTTC,18-13946675-13946698-CTCC,18-13946695-13946711-CT,18-13946708-13946728-TCTT,18-13946752-13946768-TTTC;MOTIFS=TCTT,TC,CTCC,CT,TTC,TTTC,TGTT,TTCT;STRUC=<VC104793>	HPRC,HGSVC,1KG-ONT	Yes	0.692	Yes	NA,NA	NA	NA
chr18:13946516	505855	INS	55	0.8913	0.3892	118	NA	NA	NA	NA	NA	NA	NA	NA	NA	No	ID=18-13946503-13946515-TGTT,18-13946513-13946569-TTCT,18-13946574-13946587-TTCT,18-13946582-13946588-TTC,18-13946594-13946609-TTTC,18-13946613-13946625-TCTT,18-13946631-13946642-TC,18-13946643-13946655-TTTC,18-13946675-13946698-CTCC,18-13946695-13946711-CT,18-13946708-13946728-TCTT,18-13946752-13946768-TTTC;MOTIFS=TCTT,TC,CTCC,CT,TTC,TTTC,TGTT,TTCT;STRUC=<VC104793>	HPRC,HGSVC,1KG-ONT	Yes	0.692	Yes	NA,NA	NA	NA
chr18:13946525	505856	INS	52	0.8589	0.5545	181	NA	NA	NA	NA	NA	NA	NA	NA	NA	No	ID=18-13946503-13946515-TGTT,18-13946513-13946569-TTCT,18-13946574-13946587-TTCT,18-13946582-13946588-TTC,18-13946594-13946609-TTTC,18-13946613-13946625-TCTT,18-13946631-13946642-TC,18-13946643-13946655-TTTC,18-13946675-13946698-CTCC,18-13946695-13946711-CT,18-13946708-13946728-TCTT,18-13946752-13946768-TTTC;MOTIFS=TCTT,TC,CTCC,CT,TTC,TTTC,TGTT,TTCT;STRUC=<VC104793>	HPRC,HGSVC,1KG-ONT	Yes	0.692	Yes	NA,NA	NA	NA
chr18:13946594	505857	INS	64	0.821	0.6547	8	NA	NA	NA	NA	NA	NA	NA	NA	NA	No	ID=18-13946503-13946515-TGTT,18-13946513-13946569-TTCT,18-13946574-13946587-TTCT,18-13946582-13946588-TTC,18-13946594-13946609-TTTC,18-13946613-13946625-TCTT,18-13946631-13946642-TC,18-13946643-13946655-TTTC,18-13946675-13946698-CTCC,18-13946695-13946711-CT,18-13946708-13946728-TCTT,18-13946752-13946768-TTTC;MOTIFS=TCTT,TC,CTCC,CT,TTC,TTTC,TGTT,TTCT;STRUC=<VC104793>	HPRC,HGSVC,1KG-ONT	Yes	0.692	No	NA,NA	NA	NA
chr18:13946616	505858	INS	65	0.8795	0.6292	4	NA	NA	NA	NA	NA	NA	NA	NA	NA	No	ID=18-13946503-13946515-TGTT,18-13946513-13946569-TTCT,18-13946574-13946587-TTCT,18-13946582-13946588-TTC,18-13946594-13946609-TTTC,18-13946613-13946625-TCTT,18-13946631-13946642-TC,18-13946643-13946655-TTTC,18-13946675-13946698-CTCC,18-13946695-13946711-CT,18-13946708-13946728-TCTT,18-13946752-13946768-TTTC;MOTIFS=TCTT,TC,CTCC,CT,TTC,TTTC,TGTT,TTCT;STRUC=<VC104793>	HPRC,HGSVC,1KG-ONT	Yes	0.692	Yes	NA,NA	NA	NA
chr18:13981471	505859	DEL	55	0.7962	0.6912	7	NA	NA	NA	NA	NA	NA	NA	NA	NA	No	NA	HPRC,HGSVC	Yes	0.409	Yes	NA,NA	NA	NA
chr18:13982053	505860	INS	543	0.9765	0.0835	1068	NA	NA	NA	NA	NA	NA	NA	NA	NA	No	NA	HPRC,HGSVC,1KG-ONT	Yes	7.679	Yes	NA,NA	NA	NA
chr18:13982053	505861	INS	551	0.8897	0.4544	12	NA	NA	NA	NA	NA	NA	NA	NA	NA	No	NA	HPRC,HGSVC,1KG-ONT	Yes	7.679	Yes	NA,NA	NA	NA
chr18:14010495	505862	DEL	608	0.9039	0.3431	4	NA	NA	NA	NA	NA	NA	NA	NA	NA	No	ID=18-14010801-14010810-G;MOTIFS=G;STRUC=(G)n,ID=18-14010991-14010999-C;MOTIFS=C;STRUC=<TR1578358>	NA	Yes	0.128	No	NA,NA	NA	NA
chr18:14010584	505863	DEL	127	0.8257	0.6158	1	NA	NA	NA	NA	NA	NA	NA	NA	NA	No	ID=18-14010801-14010810-G;MOTIFS=G;STRUC=(G)n	NA	No	0.05	No	NA,NA	NA	NA
chr18:14010926	505864	INS	53	0.9084	0.3508	30	NA	NA	NA	NA	NA	NA	NA	NA	NA	No	NA	NA	Yes	0.692	Yes	NA,NA	NA	NA
chr18:14020660	505865	DEL	51	0.8386	0.585	1	NA	NA	NA	NA	NA	NA	NA	NA	NA	No	NA	NA	Yes	1.267	No	NA,NA	NA	NA
chr18:14050845	505866	DEL	535	0.8533	0.5385	140	NA	NA	NA	NA	NA	NA	NA	NA	NA	No	NA	HPRC,HGSVC,1KG-ONT	Yes	0.624	Yes	NA,NA	NA	NA
chr18:14105166	505867	DEL	84	0.8981	0.3708	9	NA	NA	NA	NA	NA	NA	NA	NA	NA	Yes	NA	NA	No	3.492	Yes	NA,NA	NA	NA
chr18:14110475	505868	DEL	70	0.8259	0.6279	3	NA	NA	NA	NA	NA	NA	NA	NA	NA	Yes	ID=18-14110495-14110507-AAT;MOTIFS=AAT;STRUC=<TR1578465>	NA	Yes	2.243	Yes	NA,NA	NA	NA
chr18:14134608	505869	DEL	71	0.8869	0.3967	2	NA	NA	NA	NA	NA	NA	NA	NA	NA	Yes	NA	NA	Yes	2.291	No	NA,NA	NA	NA
chr18:14145951	505870	DEL	5073	0.9412	0.2315	1	NA	NA	NA	NA	NA	NA	NA	NA	NA	Yes	ID=18-14147121-14147130-CTC;MOTIFS=CTC;STRUC=<TR1578529>,ID=18-14147411-14147417-TGT;MOTIFS=TGT;STRUC=<TR1578530>,ID=18-14149086-14149096-CAG;MOTIFS=CAG;STRUC=<TR1578531>	NA	Yes	0.225	No	NA,NA	NA	NA
chr18:14147166	505871	INS	65	0.8579	0.54	1	NA	NA	NA	NA	NA	NA	NA	NA	NA	Yes	NA	NA	No	1.834	No	NA,NA	NA	NA
chr18:14154605	505872	INS	334	0.9425	0.2121	5	NA	NA	NA	NA	NA	NA	NA	NA	NA	Yes	NA	HGSVC,1KG-ONT	Yes	0.794	Yes	NA,NA	NA	NA
chr18:14211399	505873	DEL	122	0.8677	0.5066	3	NA	NA	NA	NA	NA	NA	NA	NA	NA	Yes	NA	1KG-ONT	Yes	1.399	Yes	NA,NA	NA	NA
chr18:14221302	505875	INS	332	0.9694	0.1384	325	NA	NA	NA	NA	NA	NA	NA	NA	NA	Yes	NA	HPRC,HGSVC,1KG-ONT	Yes	6.253	Yes	NA,NA	NA	NA
chr18:14221302	505874	INS	312	0.9083	0.333	31	NA	NA	NA	NA	NA	NA	NA	NA	NA	Yes	NA	HPRC,HGSVC,1KG-ONT	Yes	6.253	Yes	NA,NA	NA	NA
chr18:14222599	505876	DEL	153	0.8425	0.6121	142	NA	NA	NA	NA	NA	NA	NA	NA	NA	Yes	NA	HPRC,HGSVC,1KG-ONT	No	0.114	Yes	NA,NA	NA	NA
chr18:14223134	505877	INS	74	0.8542	0.5606	12	NA	NA	NA	NA	NA	NA	NA	NA	NA	Yes	NA	HGSVC	No	0.089	Yes	NA,NA	NA	NA
chr18:14223212	505878	INS	77	0.8858	0.4219	1	NA	NA	NA	NA	NA	NA	NA	NA	NA	Yes	NA	HGSVC	No	1.616	No	NA,NA	NA	NA
chr18:14223315	505879	DEL	148	0.8138	0.654	42	NA	NA	NA	NA	NA	NA	NA	NA	NA	Yes	NA	HPRC,HGSVC	Yes	0.187	Yes	NA,NA	NA	NA
chr18:14223333	505880	DEL	111	0.8188	0.6636	2	NA	NA	NA	NA	NA	NA	NA	NA	NA	Yes	NA	HPRC,HGSVC	Yes	0.319	Yes	NA,NA	NA	NA
chr18:14223986	505881	DEL	111	0.8056	0.698	1	NA	NA	NA	NA	NA	NA	NA	NA	NA	Yes	NA	NA	No	0.218	No	NA,NA	NA	NA
chr18:14224079	505882	DEL	74	0.8952	0.428	21	NA	NA	NA	NA	NA	NA	NA	NA	NA	Yes	NA	HGSVC,1KG-ONT	No	0.326	Yes	NA,NA	NA	NA
chr18:14224152	505883	DEL	337	0.9433	0.2387	26	NA	NA	NA	NA	NA	NA	NA	NA	NA	Yes	NA	HPRC,HGSVC,1KG-ONT	Yes	0.032	Yes	NA,NA	NA	NA
chr18:14251711	505884	DEL	56	0.7918	0.697	6	NA	NA	NA	NA	NA	NA	NA	NA	NA	Yes	NA	NA	No	0.9	Yes	NA,NA	NA	NA
chr18:14259872	505885	INS	148	0.7942	0.6964	6	NA	NA	NA	NA	NA	NA	NA	NA	NA	Yes	NA	NA	No	1.616	Yes	NA,NA	NA	NA
chr18:14260775	505886	DEL	3247	0.9435	0.3805	1	NA	NA	NA	NA	NA	NA	NA	NA	NA	Yes	ID=18-14261636-14261646-A;MOTIFS=A;STRUC=<TR1578694>	HPRC,1KG-ONT	No	1.002	No	NA,NA	NA	NA
chr18:14262995	505887	DEL	145	0.8134	0.6674	1	NA	NA	NA	NA	NA	NA	NA	NA	NA	Yes	NA	NA	No	2.585	No	NA,NA	NA	NA
chr18:14266864	505888	INS	202	0.8894	0.4777	4	NA	NA	NA	NA	NA	NA	NA	NA	NA	Yes	NA	NA	No	2.44	No	NA,NA	NA	NA
chr18:14277849	505889	DEL	59	0.8863	0.4072	26	NA	NA	NA	NA	NA	NA	NA	NA	NA	Yes	NA	HGSVC,1KG-ONT	Yes	0.874	Yes	NA,NA	NA	NA
chr18:14277856	505890	INS	59	0.8484	0.5636	2	NA	NA	NA	NA	NA	NA	NA	NA	NA	Yes	NA	1KG-ONT	No	1.616	No	NA,NA	NA	NA
chr18:14277904	505891	DEL	58	0.898	0.4169	45	NA	NA	NA	NA	NA	NA	NA	NA	NA	Yes	NA	HGSVC,1KG-ONT	Yes	0.848	Yes	NA,NA	NA	NA
chr18:14279080	505892	DEL	148	0.8446	0.5865	1	NA	NA	NA	NA	NA	NA	NA	NA	NA	Yes	NA	NA	No	2.493	No	NA,NA	NA	NA
chr18:14279941	505893	DEL	249	0.8192	0.6416	8	NA	NA	NA	NA	NA	NA	NA	NA	NA	Yes	ID=18-14279979-14279988-GCA;MOTIFS=GCA;STRUC=<TR1578701>,ID=18-14280049-14280058-CTG;MOTIFS=CTG;STRUC=<TR1578702>	HPRC,1KG-ONT	Yes	2.457	Yes	NA,NA	NA	NA
chr18:14286265	505894	DEL	201	0.7985	0.6884	3	NA	NA	NA	NA	NA	NA	NA	NA	NA	Yes	NA	NA	No	2.223	Yes	NA,NA	NA	NA
chr18:14297496	505895	INS	58	0.8967	0.3707	66	NA	NA	NA	NA	NA	NA	NA	NA	NA	Yes	NA	NA	No	0.794	Yes	NA,NA	NA	NA
chr18:14298608	505896	DEL	148	0.8755	0.449	3	NA	NA	NA	NA	NA	NA	NA	NA	NA	Yes	NA	NA	No	2.22	Yes	NA,NA	NA	NA
chr18:14303846	505897	INS	50	0.8617	0.5487	15	NA	NA	NA	NA	NA	NA	NA	NA	NA	Yes	NA	NA	No	1.616	Yes	NA,NA	NA	NA
chr18:14307404	505898	INS	79	0.8326	0.6016	8	NA	NA	NA	NA	NA	NA	NA	NA	NA	Yes	NA	NA	No	1.616	Yes	NA,NA	NA	NA
chr18:14322103	505899	INS	201	0.8577	0.5431	4	NA	NA	NA	NA	NA	NA	NA	NA	NA	Yes	NA	NA	No	1.616	No	NA,NA	NA	NA
chr18:14326629	505900	DEL	79	0.8068	0.6708	21	NA	NA	NA	NA	NA	NA	NA	NA	NA	Yes	NA	NA	No	1.476	No	NA,NA	NA	NA
chr18:14363795	505901	DEL	693	0.8375	0.6269	3	NA	NA	NA	NA	NA	NA	NA	NA	NA	Yes	ID=18-14363901-14363919-ATG;MOTIFS=ATG;STRUC=<TR1578767>	NA	No	1.073	Yes	NA,NA	NA	NA
chr18:14367151	505902	INS	56	0.8504	0.5673	6	NA	NA	NA	NA	NA	NA	NA	NA	NA	Yes	ID=18-14367077-14367089-TCTT,18-14367094-14367111-TCTT,18-14367111-14367126-TTTC,18-14367132-14367151-TCTT,18-14367151-14367170-CTTC,18-14367163-14367179-CTTCCTTT,18-14367175-14367187-CTTT,18-14367213-14367236-TTCC,18-14367241-14367250-TTC;MOTIFS=TCTT,CTTT,TTC,TTTC,CTTCCTTT,TTCC,CTTC;STRUC=<VC104811>	NA	No	1.616	Yes	NA,NA	NA	NA
chr18:14368109	505903	INS	53	0.8307	0.6252	1	NA	NA	NA	NA	NA	NA	NA	NA	NA	Yes	NA	NA	No	2.538	No	NA,NA	NA	NA
chr18:14369399	505904	DEL	8693	0.9216	0.3243	4	NA	NA	NA	NA	NA	NA	NA	NA	NA	Yes	ID=18-14369473-14369482-TCT;MOTIFS=TCT;STRUC=<TR1578774>,ID=18-14369769-14369782-T;MOTIFS=T;STRUC=<TR1578775>,ID=18-14370108-14370118-G;MOTIFS=G;STRUC=<TR1578776>,ID=18-14370756-14370765-ATT;MOTIFS=ATT;STRUC=<TR1578777>,ID=18-14370785-14370795-GT;MOTIFS=GT;STRUC=<TR1578778>,ID=18-14371589-14371609-AATA;MOTIFS=AATA;STRUC=<TR1578779>,ID=18-14374629-14374658-T;MOTIFS=T;STRUC=<TR1578780>,ID=18-14375922-14375939-TATT;MOTIFS=TATT;STRUC=<TR1578781>,ID=18-14376502-14376512-T;MOTIFS=T;STRUC=<TR1578782>,ID=18-14377249-14377258-T;MOTIFS=T;STRUC=<TR1578783>,ID=18-14377844-14377857-TTCT;MOTIFS=TTCT;STRUC=<TR1578784>,ID=18-14378022-14378031-TGC;MOTIFS=TGC;STRUC=<TR1578785>	HGSVC,1KG-ONT	Yes	2.42	Yes	NA,NA	NA	NA
chr18:14416836	505905	INS	50	0.8243	0.633	45	NA	NA	NA	NA	NA	NA	NA	NA	NA	Yes	NA	HPRC,HGSVC	Yes	0.469	Yes	NA,NA	NA	NA
chr18:14436861	505906	INS	53	0.8412	0.5768	17	NA	NA	NA	NA	NA	NA	NA	NA	NA	Yes	NA	HPRC,HGSVC	Yes	1.616	Yes	NA,NA	NA	NA
chr18:14450642	505907	DEL	9851	0.8662	0.5027	4	NA	NA	NA	NA	NA	NA	NA	NA	CTCF_binding_site,enhancer	Yes	ID=18-14450833-14450844-GCA;MOTIFS=GCA;STRUC=<TR1578884>,ID=18-14450854-14450865-GGC;MOTIFS=GGC;STRUC=<TR1578885>,ID=18-14450940-14450950-GCT;MOTIFS=GCT;STRUC=<TR1578886>,ID=18-14452124-14452137-TTCC,18-14452134-14452146-CCTC,18-14452164-14452176-CTTT,18-14452177-14452222-TCTT,18-14452226-14452248-TTCC,18-14452247-14452313-TTC,18-14452311-14452320-TCC;MOTIFS=TCTT,CTTT,TCC,TTC,TTCC,CCTC;STRUC=<VC104815>,ID=18-14452501-14452519-ATTTTT;MOTIFS=ATTTTT;STRUC=<TR1578887>,ID=18-14453143-14453152-T;MOTIFS=T;STRUC=<TR1578888>,ID=18-14453808-14453817-T;MOTIFS=T;STRUC=<TR1578889>,ID=18-14453827-14453845-TTGA;MOTIFS=TTGA;STRUC=(TTGA)n,ID=18-14453899-14453911-T;MOTIFS=T;STRUC=<TR1578890>,ID=18-14454059-14454075-ACTCCCTC;MOTIFS=ACTCCCTC;STRUC=<TR1578891>,ID=18-14454142-14454154-ATT;MOTIFS=ATT;STRUC=<TR1578892>,ID=18-14455947-14455959-T;MOTIFS=T;STRUC=<TR1578893>,ID=18-14457244-14457253-GAA;MOTIFS=GAA;STRUC=<TR1578894>,ID=18-14458390-14458399-CAG;MOTIFS=CAG;STRUC=<TR1578895>,ID=18-14459266-14459275-AGC;MOTIFS=AGC;STRUC=<TR1578896>,ID=18-14459302-14459312-CAG;MOTIFS=CAG;STRUC=<TR1578897>,ID=18-14459579-14459588-AGT;MOTIFS=AGT;STRUC=<TR1578898>,ID=18-14460293-14460303-GCA;MOTIFS=GCA;STRUC=<TR1578899>	HPRC,HGSVC,1KG-ONT	No	0.038	Yes	NA,NA	NA	NA
chr18:14452175	505908	INS	52	0.8731	0.447	6	NA	NA	NA	NA	NA	NA	NA	NA	NA	Yes	ID=18-14452124-14452137-TTCC,18-14452134-14452146-CCTC,18-14452164-14452176-CTTT,18-14452177-14452222-TCTT,18-14452226-14452248-TTCC,18-14452247-14452313-TTC,18-14452311-14452320-TCC;MOTIFS=TCTT,CTTT,TCC,TTC,TTCC,CCTC;STRUC=<VC104815>	HPRC	No	0.794	No	NA,NA	NA	NA
chr18:14452222	505909	INS	50	0.9277	0.4392	31	NA	NA	NA	NA	NA	NA	NA	NA	NA	Yes	ID=18-14452124-14452137-TTCC,18-14452134-14452146-CCTC,18-14452164-14452176-CTTT,18-14452177-14452222-TCTT,18-14452226-14452248-TTCC,18-14452247-14452313-TTC,18-14452311-14452320-TCC;MOTIFS=TCTT,CTTT,TCC,TTC,TTCC,CCTC;STRUC=<VC104815>	HPRC	No	0.794	Yes	NA,NA	NA	NA
chr18:14452227	505910	INS	56	0.9018	0.3426	14	NA	NA	NA	NA	NA	NA	NA	NA	NA	Yes	ID=18-14452124-14452137-TTCC,18-14452134-14452146-CCTC,18-14452164-14452176-CTTT,18-14452177-14452222-TCTT,18-14452226-14452248-TTCC,18-14452247-14452313-TTC,18-14452311-14452320-TCC;MOTIFS=TCTT,CTTT,TCC,TTC,TTCC,CCTC;STRUC=<VC104815>	HPRC	No	0.794	Yes	NA,NA	NA	NA
chr18:14452227	505911	INS	52	0.8391	0.5896	14	NA	NA	NA	NA	NA	NA	NA	NA	NA	Yes	ID=18-14452124-14452137-TTCC,18-14452134-14452146-CCTC,18-14452164-14452176-CTTT,18-14452177-14452222-TCTT,18-14452226-14452248-TTCC,18-14452247-14452313-TTC,18-14452311-14452320-TCC;MOTIFS=TCTT,CTTT,TCC,TTC,TTCC,CCTC;STRUC=<VC104815>	HPRC	No	0.794	Yes	NA,NA	NA	NA
chr18:14474770	505912	DEL	1031	0.8633	0.5825	1	NA	NA	NA	NA	NA	NA	NA	NA	NA	Yes	NA	NA	No	0.402	No	NA,NA	NA	NA
chr18:14488639	505913	DEL	52	0.8219	0.6515	1	NA	NA	NA	NA	NA	NA	NA	NA	NA	Yes	ID=18-14488658-14488667-GTG;MOTIFS=GTG;STRUC=<TR1578944>,ID=18-14488688-14488698-GT;MOTIFS=GT;STRUC=<TR1578945>	NA	No	4.72	No	NA,NA	NA	NA
chr18:14498846	505914	INS	265	0.8206	0.6643	1	NA	NA	NA	NA	NA	NA	NA	NA	NA	Yes	NA	NA	Yes	1.616	No	NA,NA	NA	NA
chr18:14502179	505915	DEL	1910	0.8669	0.4884	11	NA	NA	NA	NA	NA	NA	NA	NA	NA	Yes	ID=18-14503720-14503729-AGG;MOTIFS=AGG;STRUC=<TR1578971>	NA	No	0.165	Yes	NA,NA	NA	NA
chr18:14528391	505916	INS	300	0.8714	0.4512	4	NA	NA	NA	NA	NA	NA	NA	NA	NA	Yes	NA	NA	Yes	0.745	Yes	NA,NA	NA	NA
chr18:14543600	505924	INS	143	0.8501	0.5729	17	NA	NA	NA	NA	NA	NA	NA	NA	NA	Yes	NA	HPRC,HGSVC	Yes	0.745	No	NA,NA	NA	NA
chr18:14543600	505923	INS	130	0.9713	0.1197	28	NA	NA	NA	NA	NA	NA	NA	NA	NA	Yes	NA	HPRC,HGSVC	Yes	0.745	Yes	NA,NA	NA	NA
chr18:14543600	505922	INS	117	0.8498	0.5939	55	NA	NA	NA	NA	NA	NA	NA	NA	NA	Yes	NA	HPRC,HGSVC,1KG-ONT	Yes	0.745	Yes	NA,NA	NA	NA
chr18:14543600	505921	INS	104	0.8536	0.5654	59	NA	NA	NA	NA	NA	NA	NA	NA	NA	Yes	NA	HPRC,HGSVC,1KG-ONT	Yes	0.745	Yes	NA,NA	NA	NA
chr18:14543600	505920	INS	91	0.8992	0.3764	75	NA	NA	NA	NA	NA	NA	NA	NA	NA	Yes	NA	HPRC,HGSVC,1KG-ONT	Yes	0.745	Yes	NA,NA	NA	NA
chr18:14543600	505919	INS	78	0.8924	0.4141	87	NA	NA	NA	NA	NA	NA	NA	NA	NA	Yes	NA	HPRC,HGSVC,1KG-ONT	Yes	0.745	Yes	NA,NA	NA	NA
chr18:14543600	505918	INS	65	0.8567	0.504	73	NA	NA	NA	NA	NA	NA	NA	NA	NA	Yes	NA	HPRC,HGSVC,1KG-ONT	Yes	0.745	Yes	NA,NA	NA	NA
chr18:14543600	505917	INS	52	0.8915	0.6005	85	NA	NA	NA	NA	NA	NA	NA	NA	NA	Yes	NA	HPRC,HGSVC	Yes	0.745	Yes	NA,NA	NA	NA
chr18:14543602	505925	INS	97	0.9125	0.3406	3	NA	NA	NA	NA	NA	NA	NA	NA	NA	Yes	ID=18-14543606-14543632-GCGGGGCGCGCGT;MOTIFS=GCGGGGCGCGCGT;STRUC=(GCGGGGCGCGCGT)n	HPRC,HGSVC,1KG-ONT	Yes	0.745	No	NA,NA	NA	NA
chr18:14543609	505926	INS	69	0.8739	0.465	9	NA	NA	NA	NA	NA	NA	NA	NA	NA	Yes	ID=18-14543606-14543632-GCGGGGCGCGCGT;MOTIFS=GCGGGGCGCGCGT;STRUC=(GCGGGGCGCGCGT)n	HPRC,HGSVC,1KG-ONT	Yes	0.745	Yes	NA,NA	NA	NA
chr18:14543609	505927	INS	110	0.8551	0.5539	1	NA	NA	NA	NA	NA	NA	NA	NA	NA	Yes	ID=18-14543606-14543632-GCGGGGCGCGCGT;MOTIFS=GCGGGGCGCGCGT;STRUC=(GCGGGGCGCGCGT)n	HPRC,HGSVC,1KG-ONT	Yes	0.745	No	NA,NA	NA	NA
chr18:14543611	505928	INS	125	0.8146	0.6481	2	NA	NA	NA	NA	NA	NA	NA	NA	NA	Yes	ID=18-14543606-14543632-GCGGGGCGCGCGT;MOTIFS=GCGGGGCGCGCGT;STRUC=(GCGGGGCGCGCGT)n	HPRC,HGSVC	Yes	1.749	No	NA,NA	NA	NA
chr18:14543624	505929	INS	96	0.8764	0.4535	16	NA	NA	NA	NA	NA	NA	NA	NA	NA	Yes	ID=18-14543606-14543632-GCGGGGCGCGCGT;MOTIFS=GCGGGGCGCGCGT;STRUC=(GCGGGGCGCGCGT)n	HPRC,HGSVC,1KG-ONT	Yes	0.745	Yes	NA,NA	NA	NA
chr18:14543626	505930	INS	84	0.9119	0.3332	12	NA	NA	NA	NA	NA	NA	NA	NA	NA	Yes	ID=18-14543606-14543632-GCGGGGCGCGCGT;MOTIFS=GCGGGGCGCGCGT;STRUC=(GCGGGGCGCGCGT)n	HPRC,HGSVC,1KG-ONT	Yes	1.749	Yes	NA,NA	NA	NA
chr18:14543632	505934	INS	80	0.8172	0.6577	13	NA	NA	NA	NA	NA	NA	NA	NA	NA	Yes	ID=18-14543606-14543632-GCGGGGCGCGCGT;MOTIFS=GCGGGGCGCGCGT;STRUC=(GCGGGGCGCGCGT)n	HPRC,HGSVC,1KG-ONT	Yes	0.745	Yes	NA,NA	NA	NA
chr18:14543632	505933	INS	182	0.8155	0.6437	4	NA	NA	NA	NA	NA	NA	NA	NA	NA	Yes	ID=18-14543606-14543632-GCGGGGCGCGCGT;MOTIFS=GCGGGGCGCGCGT;STRUC=(GCGGGGCGCGCGT)n	HPRC,HGSVC	Yes	0.745	No	NA,NA	NA	NA
chr18:14543632	505932	INS	169	0.8826	0.4265	6	NA	NA	NA	NA	NA	NA	NA	NA	NA	Yes	ID=18-14543606-14543632-GCGGGGCGCGCGT;MOTIFS=GCGGGGCGCGCGT;STRUC=(GCGGGGCGCGCGT)n	HPRC,HGSVC	Yes	0.745	Yes	NA,NA	NA	NA
chr18:14543632	505931	INS	156	0.8565	0.6003	12	NA	NA	NA	NA	NA	NA	NA	NA	NA	Yes	ID=18-14543606-14543632-GCGGGGCGCGCGT;MOTIFS=GCGGGGCGCGCGT;STRUC=(GCGGGGCGCGCGT)n	HPRC,HGSVC	Yes	0.745	No	NA,NA	NA	NA
chr18:14543633	505935	INS	57	0.9076	0.3366	3	NA	NA	NA	NA	NA	NA	NA	NA	NA	Yes	ID=18-14543606-14543632-GCGGGGCGCGCGT;MOTIFS=GCGGGGCGCGCGT;STRUC=(GCGGGGCGCGCGT)n	HPRC,HGSVC	Yes	0.745	Yes	NA,NA	NA	NA
chr18:14549338	505936	DEL	1150	0.8555	0.5378	22	NA	NA	NA	NA	NA	NA	NA	NA	NA	Yes	ID=18-14549413-14549427-T;MOTIFS=T;STRUC=<TR1579039>,ID=18-14549436-14549445-TC;MOTIFS=TC;STRUC=<TR1579040>,ID=18-14550224-14550270-GT;MOTIFS=GT;STRUC=<TR1579041>	HPRC,HGSVC,1KG-ONT	Yes	1.287	Yes	NA,NA	NA	NA
chr18:14555805	505938	INS	154	0.8635	0.5236	251	NA	NA	NA	NA	NA	NA	NA	NA	NA	Yes	ID=18-14555796-14555813-T;MOTIFS=T;STRUC=(T)n	NA	No	0.008	Yes	NA,NA	NA	NA
chr18:14555805	505939	INS	140	0.8115	0.6923	198	NA	NA	NA	NA	NA	NA	NA	NA	NA	Yes	ID=18-14555796-14555813-T;MOTIFS=T;STRUC=(T)n	NA	No	0.008	Yes	NA,NA	NA	NA
chr18:14602747	505940	INS	62	0.8832	0.4281	2	NA	NA	NA	NA	NA	NA	NA	NA	NA	Yes	ID=18-14602742-14602744-TA,18-14602761-14602776-AT,18-14602779-14602790-AT;MOTIFS=TA,AT;STRUC=<VC104837>,ID=18-14602745-14602760-AT;MOTIFS=AT;STRUC=<TR1579109>	HPRC,HGSVC	Yes	0.234	Yes	NA,NA	NA	NA
chr18:14602747	505941	INS	124	0.8533	0.5466	3	NA	NA	NA	NA	NA	NA	NA	NA	NA	Yes	ID=18-14602742-14602744-TA,18-14602761-14602776-AT,18-14602779-14602790-AT;MOTIFS=TA,AT;STRUC=<VC104837>,ID=18-14602745-14602760-AT;MOTIFS=AT;STRUC=<TR1579109>	NA	Yes	0.234	Yes	NA,NA	NA	NA
chr18:14602761	505944	INS	70	0.8498	0.5479	2	NA	NA	NA	NA	NA	NA	NA	NA	NA	Yes	ID=18-14602742-14602744-TA,18-14602761-14602776-AT,18-14602779-14602790-AT;MOTIFS=TA,AT;STRUC=<VC104837>	HPRC,HGSVC	Yes	0.234	Yes	NA,NA	NA	NA
chr18:14602761	505943	INS	98	0.8633	0.5093	1	NA	NA	NA	NA	NA	NA	NA	NA	NA	Yes	ID=18-14602742-14602744-TA,18-14602761-14602776-AT,18-14602779-14602790-AT;MOTIFS=TA,AT;STRUC=<VC104837>	NA	Yes	0.234	No	NA,NA	NA	NA
chr18:14602761	505942	INS	66	0.876	0.4382	11	NA	NA	NA	NA	NA	NA	NA	NA	NA	Yes	ID=18-14602742-14602744-TA,18-14602761-14602776-AT,18-14602779-14602790-AT;MOTIFS=TA,AT;STRUC=<VC104837>	HPRC,HGSVC	Yes	0.234	Yes	NA,NA	NA	NA
chr18:14605890	505945	INS	64	0.8043	0.6895	1	NA	NA	NA	NA	NA	NA	NA	NA	NA	Yes	NA	NA	Yes	0.745	No	NA,NA	NA	NA
chr18:14613134	505946	DEL	4459	0.9488	0.2197	78	NA	NA	NA	NA	NA	NA	NA	NA	NA	Yes	ID=18-14617368-14617377-CTT;MOTIFS=CTT;STRUC=<TR1579118>	HPRC,HGSVC,1KG-ONT	Yes	2.495	Yes	NA,NA	NA	NA
chr18:14625219	505947	DEL	77	0.8929	0.4427	1	NA	NA	NA	NA	NA	NA	NA	NA	NA	Yes	NA	NA	Yes	1.066	No	NA,NA	NA	NA
chr18:14626507	505948	INS	89	0.8668	0.485	1	NA	NA	NA	NA	NA	NA	NA	NA	NA	Yes	NA	NA	Yes	2.05	No	NA,NA	NA	NA
chr18:14629208	505949	DEL	616	0.9661	0.1343	74	NA	NA	NA	NA	NA	NA	NA	NA	NA	Yes	ID=18-14629289-14629300-CTT;MOTIFS=CTT;STRUC=(CTT)n,ID=18-14629600-14629609-CAA;MOTIFS=CAA;STRUC=<TR1579130>	HPRC,HGSVC,1KG-ONT	Yes	0.333	Yes	NA,NA	NA	NA
chr18:14641276	505951	INS	135	0.917	0.3175	125	NA	NA	NA	NA	NA	NA	NA	NA	NA	Yes	ID=18-14641290-14641317-CCCTCTCTTCCCCTCTCCCGCTTGCCG;MOTIFS=CCCTCTCTTCCCCTCTCCCGCTTGCCG;STRUC=(CCCTCTCTTCCCCTCTCCCGCTTGCCG)n	HPRC,HGSVC,1KG-ONT	Yes	0.004	Yes	NA,NA	NA	NA
chr18:14641276	505950	INS	487	0.8475	0.5944	8	NA	NA	NA	NA	NA	NA	NA	NA	NA	Yes	ID=18-14641290-14641317-CCCTCTCTTCCCCTCTCCCGCTTGCCG;MOTIFS=CCCTCTCTTCCCCTCTCCCGCTTGCCG;STRUC=(CCCTCTCTTCCCCTCTCCCGCTTGCCG)n	HPRC,HGSVC,1KG-ONT	Yes	0.004	Yes	NA,NA	NA	NA
chr18:14641276	505952	INS	108	0.965	0.1612	72	NA	NA	NA	NA	NA	NA	NA	NA	NA	Yes	ID=18-14641290-14641317-CCCTCTCTTCCCCTCTCCCGCTTGCCG;MOTIFS=CCCTCTCTTCCCCTCTCCCGCTTGCCG;STRUC=(CCCTCTCTTCCCCTCTCCCGCTTGCCG)n	HPRC,HGSVC	Yes	0.004	Yes	NA,NA	NA	NA
chr18:14641276	505953	INS	243	0.8512	0.5975	36	NA	NA	NA	NA	NA	NA	NA	NA	NA	Yes	ID=18-14641290-14641317-CCCTCTCTTCCCCTCTCCCGCTTGCCG;MOTIFS=CCCTCTCTTCCCCTCTCCCGCTTGCCG;STRUC=(CCCTCTCTTCCCCTCTCCCGCTTGCCG)n	HPRC,HGSVC,1KG-ONT	Yes	0.004	Yes	NA,NA	NA	NA
chr18:14641276	505954	INS	297	0.8194	0.6535	54	NA	NA	NA	NA	NA	NA	NA	NA	NA	Yes	ID=18-14641290-14641317-CCCTCTCTTCCCCTCTCCCGCTTGCCG;MOTIFS=CCCTCTCTTCCCCTCTCCCGCTTGCCG;STRUC=(CCCTCTCTTCCCCTCTCCCGCTTGCCG)n	HPRC,HGSVC,1KG-ONT	Yes	0.004	Yes	NA,NA	NA	NA
chr18:14641276	505958	INS	459	0.9112	0.3351	13	NA	NA	NA	NA	NA	NA	NA	NA	NA	Yes	ID=18-14641290-14641317-CCCTCTCTTCCCCTCTCCCGCTTGCCG;MOTIFS=CCCTCTCTTCCCCTCTCCCGCTTGCCG;STRUC=(CCCTCTCTTCCCCTCTCCCGCTTGCCG)n	HPRC,HGSVC,1KG-ONT	Yes	0.004	Yes	NA,NA	NA	NA
chr18:14641276	505955	INS	378	0.9559	0.3689	83	NA	NA	NA	NA	NA	NA	NA	NA	NA	Yes	ID=18-14641290-14641317-CCCTCTCTTCCCCTCTCCCGCTTGCCG;MOTIFS=CCCTCTCTTCCCCTCTCCCGCTTGCCG;STRUC=(CCCTCTCTTCCCCTCTCCCGCTTGCCG)n	HPRC,HGSVC,1KG-ONT	Yes	0.004	Yes	NA,NA	NA	NA
chr18:14641276	505956	INS	405	0.8981	0.3615	36	NA	NA	NA	NA	NA	NA	NA	NA	NA	Yes	ID=18-14641290-14641317-CCCTCTCTTCCCCTCTCCCGCTTGCCG;MOTIFS=CCCTCTCTTCCCCTCTCCCGCTTGCCG;STRUC=(CCCTCTCTTCCCCTCTCCCGCTTGCCG)n	HPRC,HGSVC,1KG-ONT	Yes	0.004	Yes	NA,NA	NA	NA
chr18:14641276	505957	INS	432	0.9325	0.5151	15	NA	NA	NA	NA	NA	NA	NA	NA	NA	Yes	ID=18-14641290-14641317-CCCTCTCTTCCCCTCTCCCGCTTGCCG;MOTIFS=CCCTCTCTTCCCCTCTCCCGCTTGCCG;STRUC=(CCCTCTCTTCCCCTCTCCCGCTTGCCG)n	HPRC,HGSVC,1KG-ONT	Yes	0.004	Yes	NA,NA	NA	NA
chr18:14641276	505960	INS	216	0.8632	0.5192	47	NA	NA	NA	NA	NA	NA	NA	NA	NA	Yes	ID=18-14641290-14641317-CCCTCTCTTCCCCTCTCCCGCTTGCCG;MOTIFS=CCCTCTCTTCCCCTCTCCCGCTTGCCG;STRUC=(CCCTCTCTTCCCCTCTCCCGCTTGCCG)n	HPRC,HGSVC,1KG-ONT	Yes	0.004	Yes	NA,NA	NA	NA
chr18:14641276	505959	INS	370	0.8518	0.562	6	NA	NA	NA	NA	NA	NA	NA	NA	NA	Yes	ID=18-14641290-14641317-CCCTCTCTTCCCCTCTCCCGCTTGCCG;MOTIFS=CCCTCTCTTCCCCTCTCCCGCTTGCCG;STRUC=(CCCTCTCTTCCCCTCTCCCGCTTGCCG)n	HPRC,HGSVC,1KG-ONT	Yes	0.004	Yes	NA,NA	NA	NA
chr18:14641276	505965	INS	55	0.8458	0.5635	20	NA	NA	NA	NA	NA	NA	NA	NA	NA	Yes	ID=18-14641290-14641317-CCCTCTCTTCCCCTCTCCCGCTTGCCG;MOTIFS=CCCTCTCTTCCCCTCTCCCGCTTGCCG;STRUC=(CCCTCTCTTCCCCTCTCCCGCTTGCCG)n	HPRC,HGSVC	Yes	0.004	Yes	NA,NA	NA	NA
chr18:14641276	505964	INS	540	0.9038	0.6293	56	NA	NA	NA	NA	NA	NA	NA	NA	NA	Yes	ID=18-14641290-14641317-CCCTCTCTTCCCCTCTCCCGCTTGCCG;MOTIFS=CCCTCTCTTCCCCTCTCCCGCTTGCCG;STRUC=(CCCTCTCTTCCCCTCTCCCGCTTGCCG)n	HPRC,HGSVC,1KG-ONT	Yes	0.004	Yes	NA,NA	NA	NA
chr18:14641276	505962	INS	324	0.8372	0.5807	90	NA	NA	NA	NA	NA	NA	NA	NA	NA	Yes	ID=18-14641290-14641317-CCCTCTCTTCCCCTCTCCCGCTTGCCG;MOTIFS=CCCTCTCTTCCCCTCTCCCGCTTGCCG;STRUC=(CCCTCTCTTCCCCTCTCCCGCTTGCCG)n	HPRC,HGSVC,1KG-ONT	Yes	0.004	Yes	NA,NA	NA	NA
chr18:14641276	505961	INS	189	0.8046	0.6926	80	NA	NA	NA	NA	NA	NA	NA	NA	NA	Yes	ID=18-14641290-14641317-CCCTCTCTTCCCCTCTCCCGCTTGCCG;MOTIFS=CCCTCTCTTCCCCTCTCCCGCTTGCCG;STRUC=(CCCTCTCTTCCCCTCTCCCGCTTGCCG)n	HPRC,HGSVC,1KG-ONT	Yes	0.004	Yes	NA,NA	NA	NA
chr18:14641276	505963	INS	351	0.9101	0.3293	100	NA	NA	NA	NA	NA	NA	NA	NA	NA	Yes	ID=18-14641290-14641317-CCCTCTCTTCCCCTCTCCCGCTTGCCG;MOTIFS=CCCTCTCTTCCCCTCTCCCGCTTGCCG;STRUC=(CCCTCTCTTCCCCTCTCCCGCTTGCCG)n	HPRC,HGSVC,1KG-ONT	Yes	0.004	Yes	NA,NA	NA	NA
chr18:14641289	505966	INS	569	0.8272	0.6227	64	NA	NA	NA	NA	NA	NA	NA	NA	NA	Yes	ID=18-14641290-14641317-CCCTCTCTTCCCCTCTCCCGCTTGCCG;MOTIFS=CCCTCTCTTCCCCTCTCCCGCTTGCCG;STRUC=(CCCTCTCTTCCCCTCTCCCGCTTGCCG)n	HPRC,HGSVC,1KG-ONT	Yes	0.09	Yes	NA,NA	NA	NA
chr18:14641290	505967	INS	810	0.8444	0.59	40	NA	NA	NA	NA	NA	NA	NA	NA	NA	Yes	ID=18-14641290-14641317-CCCTCTCTTCCCCTCTCCCGCTTGCCG;MOTIFS=CCCTCTCTTCCCCTCTCCCGCTTGCCG;STRUC=(CCCTCTCTTCCCCTCTCCCGCTTGCCG)n	HPRC,HGSVC,1KG-ONT	No	0.09	Yes	NA,NA	NA	NA
chr18:14641290	505968	INS	1215	0.8304	0.6151	2	NA	NA	NA	NA	NA	NA	NA	NA	NA	Yes	ID=18-14641290-14641317-CCCTCTCTTCCCCTCTCCCGCTTGCCG;MOTIFS=CCCTCTCTTCCCCTCTCCCGCTTGCCG;STRUC=(CCCTCTCTTCCCCTCTCCCGCTTGCCG)n	HPRC,HGSVC	No	0.09	No	NA,NA	NA	NA
chr18:14641290	505969	INS	1028	0.9347	0.2809	13	NA	NA	NA	NA	NA	NA	NA	NA	NA	Yes	ID=18-14641290-14641317-CCCTCTCTTCCCCTCTCCCGCTTGCCG;MOTIFS=CCCTCTCTTCCCCTCTCCCGCTTGCCG;STRUC=(CCCTCTCTTCCCCTCTCCCGCTTGCCG)n	HPRC,HGSVC	No	0.09	Yes	NA,NA	NA	NA
chr18:14641290	505970	INS	972	0.8399	0.5805	29	NA	NA	NA	NA	NA	NA	NA	NA	NA	Yes	ID=18-14641290-14641317-CCCTCTCTTCCCCTCTCCCGCTTGCCG;MOTIFS=CCCTCTCTTCCCCTCTCCCGCTTGCCG;STRUC=(CCCTCTCTTCCCCTCTCCCGCTTGCCG)n	HPRC,HGSVC	No	0.09	Yes	NA,NA	NA	NA
chr18:14641290	505971	INS	865	0.868	0.4811	11	NA	NA	NA	NA	NA	NA	NA	NA	NA	Yes	ID=18-14641290-14641317-CCCTCTCTTCCCCTCTCCCGCTTGCCG;MOTIFS=CCCTCTCTTCCCCTCTCCCGCTTGCCG;STRUC=(CCCTCTCTTCCCCTCTCCCGCTTGCCG)n	HPRC,HGSVC,1KG-ONT	No	0.09	Yes	NA,NA	NA	NA
chr18:14641290	505972	INS	918	0.8184	0.6591	12	NA	NA	NA	NA	NA	NA	NA	NA	NA	Yes	ID=18-14641290-14641317-CCCTCTCTTCCCCTCTCCCGCTTGCCG;MOTIFS=CCCTCTCTTCCCCTCTCCCGCTTGCCG;STRUC=(CCCTCTCTTCCCCTCTCCCGCTTGCCG)n	HPRC,HGSVC	No	0.09	Yes	NA,NA	NA	NA
chr18:14641296	505973	INS	99	0.818	0.647	8	NA	NA	NA	NA	NA	NA	NA	NA	NA	Yes	ID=18-14641290-14641317-CCCTCTCTTCCCCTCTCCCGCTTGCCG;MOTIFS=CCCTCTCTTCCCCTCTCCCGCTTGCCG;STRUC=(CCCTCTCTTCCCCTCTCCCGCTTGCCG)n	HPRC,HGSVC	Yes	0.09	No	NA,NA	NA	NA
chr18:14641298	505975	INS	162	0.8989	0.3636	56	NA	NA	NA	NA	NA	NA	NA	NA	NA	Yes	ID=18-14641290-14641317-CCCTCTCTTCCCCTCTCCCGCTTGCCG;MOTIFS=CCCTCTCTTCCCCTCTCCCGCTTGCCG;STRUC=(CCCTCTCTTCCCCTCTCCCGCTTGCCG)n	HPRC,HGSVC,1KG-ONT	Yes	0.09	Yes	NA,NA	NA	NA
chr18:14641298	505974	INS	81	0.8835	0.4187	201	NA	NA	NA	NA	NA	NA	NA	NA	NA	Yes	ID=18-14641290-14641317-CCCTCTCTTCCCCTCTCCCGCTTGCCG;MOTIFS=CCCTCTCTTCCCCTCTCCCGCTTGCCG;STRUC=(CCCTCTCTTCCCCTCTCCCGCTTGCCG)n	HPRC,HGSVC	Yes	0.09	Yes	NA,NA	NA	NA
chr18:14641307	505976	INS	89	0.8478	0.5597	13	NA	NA	NA	NA	NA	NA	NA	NA	NA	Yes	ID=18-14641290-14641317-CCCTCTCTTCCCCTCTCCCGCTTGCCG;MOTIFS=CCCTCTCTTCCCCTCTCCCGCTTGCCG;STRUC=(CCCTCTCTTCCCCTCTCCCGCTTGCCG)n	HPRC,HGSVC	Yes	0.09	No	NA,NA	NA	NA
chr18:14641324	505977	INS	662	0.9033	0.3558	28	NA	NA	NA	NA	NA	NA	NA	NA	NA	Yes	ID=18-14641290-14641317-CCCTCTCTTCCCCTCTCCCGCTTGCCG;MOTIFS=CCCTCTCTTCCCCTCTCCCGCTTGCCG;STRUC=(CCCTCTCTTCCCCTCTCCCGCTTGCCG)n	HPRC,HGSVC,1KG-ONT	Yes	0.09	Yes	NA,NA	NA	NA
chr18:14641325	505978	INS	54	0.8186	0.6554	67	NA	NA	NA	NA	NA	NA	NA	NA	NA	Yes	ID=18-14641290-14641317-CCCTCTCTTCCCCTCTCCCGCTTGCCG;MOTIFS=CCCTCTCTTCCCCTCTCCCGCTTGCCG;STRUC=(CCCTCTCTTCCCCTCTCCCGCTTGCCG)n	HPRC,HGSVC	Yes	0.09	Yes	NA,NA	NA	NA
chr18:14641341	505979	INS	756	0.8163	0.6609	71	NA	NA	NA	NA	NA	NA	NA	NA	NA	Yes	ID=18-14641290-14641317-CCCTCTCTTCCCCTCTCCCGCTTGCCG;MOTIFS=CCCTCTCTTCCCCTCTCCCGCTTGCCG;STRUC=(CCCTCTCTTCCCCTCTCCCGCTTGCCG)n	HPRC,HGSVC,1KG-ONT	No	0.09	Yes	NA,NA	NA	NA
chr18:14641343	505980	INS	135	0.8899	0.396	81	NA	NA	NA	NA	NA	NA	NA	NA	NA	Yes	ID=18-14641290-14641317-CCCTCTCTTCCCCTCTCCCGCTTGCCG;MOTIFS=CCCTCTCTTCCCCTCTCCCGCTTGCCG;STRUC=(CCCTCTCTTCCCCTCTCCCGCTTGCCG)n	HPRC,HGSVC,1KG-ONT	Yes	0.09	Yes	NA,NA	NA	NA
chr18:14641343	505981	INS	621	0.8641	0.5147	148	NA	NA	NA	NA	NA	NA	NA	NA	NA	Yes	ID=18-14641290-14641317-CCCTCTCTTCCCCTCTCCCGCTTGCCG;MOTIFS=CCCTCTCTTCCCCTCTCCCGCTTGCCG;STRUC=(CCCTCTCTTCCCCTCTCCCGCTTGCCG)n	HPRC,HGSVC,1KG-ONT	Yes	0.09	Yes	NA,NA	NA	NA
chr18:14641351	505982	INS	702	0.8711	0.4604	20	NA	NA	NA	NA	NA	NA	NA	NA	NA	Yes	ID=18-14641290-14641317-CCCTCTCTTCCCCTCTCCCGCTTGCCG;MOTIFS=CCCTCTCTTCCCCTCTCCCGCTTGCCG;STRUC=(CCCTCTCTTCCCCTCTCCCGCTTGCCG)n	HPRC,HGSVC,1KG-ONT	No	0.09	Yes	NA,NA	NA	NA
chr18:14641377	505983	INS	57	0.8285	0.6247	84	NA	NA	NA	NA	NA	NA	NA	NA	NA	Yes	ID=18-14641290-14641317-CCCTCTCTTCCCCTCTCCCGCTTGCCG;MOTIFS=CCCTCTCTTCCCCTCTCCCGCTTGCCG;STRUC=(CCCTCTCTTCCCCTCTCCCGCTTGCCG)n	HPRC,HGSVC	Yes	0.09	No	NA,NA	NA	NA
chr18:14641378	505984	INS	270	0.7941	0.6997	22	NA	NA	NA	NA	NA	NA	NA	NA	NA	Yes	ID=18-14641290-14641317-CCCTCTCTTCCCCTCTCCCGCTTGCCG;MOTIFS=CCCTCTCTTCCCCTCTCCCGCTTGCCG;STRUC=(CCCTCTCTTCCCCTCTCCCGCTTGCCG)n	HPRC,HGSVC,1KG-ONT	Yes	0.09	Yes	NA,NA	NA	NA
chr18:14641384	505988	INS	475	0.8568	0.5532	20	NA	NA	NA	NA	NA	NA	NA	NA	NA	Yes	ID=18-14641290-14641317-CCCTCTCTTCCCCTCTCCCGCTTGCCG;MOTIFS=CCCTCTCTTCCCCTCTCCCGCTTGCCG;STRUC=(CCCTCTCTTCCCCTCTCCCGCTTGCCG)n	HPRC,HGSVC,1KG-ONT	Yes	0.09	Yes	NA,NA	NA	NA
chr18:14641384	505987	INS	448	0.8971	0.3612	4	NA	NA	NA	NA	NA	NA	NA	NA	NA	Yes	ID=18-14641290-14641317-CCCTCTCTTCCCCTCTCCCGCTTGCCG;MOTIFS=CCCTCTCTTCCCCTCTCCCGCTTGCCG;STRUC=(CCCTCTCTTCCCCTCTCCCGCTTGCCG)n	HPRC,HGSVC,1KG-ONT	Yes	0.09	Yes	NA,NA	NA	NA
chr18:14641384	505985	INS	313	0.9534	0.1903	2	NA	NA	NA	NA	NA	NA	NA	NA	NA	Yes	ID=18-14641290-14641317-CCCTCTCTTCCCCTCTCCCGCTTGCCG;MOTIFS=CCCTCTCTTCCCCTCTCCCGCTTGCCG;STRUC=(CCCTCTCTTCCCCTCTCCCGCTTGCCG)n	HPRC,HGSVC,1KG-ONT	Yes	0.09	Yes	NA,NA	NA	NA
chr18:14641384	505986	INS	340	0.9011	0.3412	3	NA	NA	NA	NA	NA	NA	NA	NA	NA	Yes	ID=18-14641290-14641317-CCCTCTCTTCCCCTCTCCCGCTTGCCG;MOTIFS=CCCTCTCTTCCCCTCTCCCGCTTGCCG;STRUC=(CCCTCTCTTCCCCTCTCCCGCTTGCCG)n	HPRC,HGSVC,1KG-ONT	Yes	0.09	Yes	NA,NA	NA	NA
chr18:14643364	505989	INS	339	0.8665	0.5055	1	NA	NA	NA	NA	NA	NA	NA	NA	NA	Yes	NA	NA	No	0.042	No	NA,NA	NA	NA
chr18:14650359	505990	INS	108	0.8561	0.5457	150	NA	NA	NA	NA	NA	NA	NA	NA	NA	Yes	ID=18-14650197-14650206-AC,18-14650216-14650318-TATATACATATGGATATGCATATAATATACATAT,18-14650402-14650432-TATAACATACATATACACGTGTATATGTAT,18-14650705-14650817-ATTATGATATACATATGTATATGC,18-14650783-14650787-AT,18-14650783-14650928-ATATACATATGTATATGCATTATGATATACAT,18-14650807-14650819-AT,18-14650839-14650851-AT,18-14650897-14651009-ATTATGATATACATATATACATATGTATATGT,18-14650975-14651047-ATATACATATGTATATGTATTATG,18-14650993-14651065-ATTATGATATACATATGTATATGC,18-14650999-14651003-AT,18-14651047-14651051-AT,18-14651135-14651147-AT;MOTIFS=TATAACATACATATACACGTGTATATGTAT,TATATACATATGGATATGCATATAATATACATAT,ATATACATATGTATATGCATTATGATATACAT,ATTATGATATACATATGTATATGC,AT,AC,ATTATGATATACATATATACATATGTATATGT,ATATACATATGTATATGTATTATG;STRUC=<VC104843>	HPRC,HGSVC	Yes	2.066	Yes	NA,NA	NA	NA
chr18:14650385	505991	INS	52	0.8705	0.5202	6	NA	NA	NA	NA	NA	NA	NA	NA	NA	Yes	ID=18-14650197-14650206-AC,18-14650216-14650318-TATATACATATGGATATGCATATAATATACATAT,18-14650402-14650432-TATAACATACATATACACGTGTATATGTAT,18-14650705-14650817-ATTATGATATACATATGTATATGC,18-14650783-14650787-AT,18-14650783-14650928-ATATACATATGTATATGCATTATGATATACAT,18-14650807-14650819-AT,18-14650839-14650851-AT,18-14650897-14651009-ATTATGATATACATATATACATATGTATATGT,18-14650975-14651047-ATATACATATGTATATGTATTATG,18-14650993-14651065-ATTATGATATACATATGTATATGC,18-14650999-14651003-AT,18-14651047-14651051-AT,18-14651135-14651147-AT;MOTIFS=TATAACATACATATACACGTGTATATGTAT,TATATACATATGGATATGCATATAATATACATAT,ATATACATATGTATATGCATTATGATATACAT,ATTATGATATACATATGTATATGC,AT,AC,ATTATGATATACATATATACATATGTATATGT,ATATACATATGTATATGTATTATG;STRUC=<VC104843>	HPRC,HGSVC,1KG-ONT	Yes	2.066	No	NA,NA	NA	NA
chr18:14650385	505992	INS	58	0.8393	0.5908	6	NA	NA	NA	NA	NA	NA	NA	NA	NA	Yes	ID=18-14650197-14650206-AC,18-14650216-14650318-TATATACATATGGATATGCATATAATATACATAT,18-14650402-14650432-TATAACATACATATACACGTGTATATGTAT,18-14650705-14650817-ATTATGATATACATATGTATATGC,18-14650783-14650787-AT,18-14650783-14650928-ATATACATATGTATATGCATTATGATATACAT,18-14650807-14650819-AT,18-14650839-14650851-AT,18-14650897-14651009-ATTATGATATACATATATACATATGTATATGT,18-14650975-14651047-ATATACATATGTATATGTATTATG,18-14650993-14651065-ATTATGATATACATATGTATATGC,18-14650999-14651003-AT,18-14651047-14651051-AT,18-14651135-14651147-AT;MOTIFS=TATAACATACATATACACGTGTATATGTAT,TATATACATATGGATATGCATATAATATACATAT,ATATACATATGTATATGCATTATGATATACAT,ATTATGATATACATATGTATATGC,AT,AC,ATTATGATATACATATATACATATGTATATGT,ATATACATATGTATATGTATTATG;STRUC=<VC104843>	HPRC,HGSVC,1KG-ONT	Yes	2.066	No	NA,NA	NA	NA
chr18:14650385	505993	INS	50	0.8381	0.6073	32	NA	NA	NA	NA	NA	NA	NA	NA	NA	Yes	ID=18-14650197-14650206-AC,18-14650216-14650318-TATATACATATGGATATGCATATAATATACATAT,18-14650402-14650432-TATAACATACATATACACGTGTATATGTAT,18-14650705-14650817-ATTATGATATACATATGTATATGC,18-14650783-14650787-AT,18-14650783-14650928-ATATACATATGTATATGCATTATGATATACAT,18-14650807-14650819-AT,18-14650839-14650851-AT,18-14650897-14651009-ATTATGATATACATATATACATATGTATATGT,18-14650975-14651047-ATATACATATGTATATGTATTATG,18-14650993-14651065-ATTATGATATACATATGTATATGC,18-14650999-14651003-AT,18-14651047-14651051-AT,18-14651135-14651147-AT;MOTIFS=TATAACATACATATACACGTGTATATGTAT,TATATACATATGGATATGCATATAATATACATAT,ATATACATATGTATATGCATTATGATATACAT,ATTATGATATACATATGTATATGC,AT,AC,ATTATGATATACATATATACATATGTATATGT,ATATACATATGTATATGTATTATG;STRUC=<VC104843>	HPRC,HGSVC,1KG-ONT	Yes	2.066	Yes	NA,NA	NA	NA
chr18:14650385	505994	INS	54	0.8053	0.6929	6	NA	NA	NA	NA	NA	NA	NA	NA	NA	Yes	ID=18-14650197-14650206-AC,18-14650216-14650318-TATATACATATGGATATGCATATAATATACATAT,18-14650402-14650432-TATAACATACATATACACGTGTATATGTAT,18-14650705-14650817-ATTATGATATACATATGTATATGC,18-14650783-14650787-AT,18-14650783-14650928-ATATACATATGTATATGCATTATGATATACAT,18-14650807-14650819-AT,18-14650839-14650851-AT,18-14650897-14651009-ATTATGATATACATATATACATATGTATATGT,18-14650975-14651047-ATATACATATGTATATGTATTATG,18-14650993-14651065-ATTATGATATACATATGTATATGC,18-14650999-14651003-AT,18-14651047-14651051-AT,18-14651135-14651147-AT;MOTIFS=TATAACATACATATACACGTGTATATGTAT,TATATACATATGGATATGCATATAATATACATAT,ATATACATATGTATATGCATTATGATATACAT,ATTATGATATACATATGTATATGC,AT,AC,ATTATGATATACATATATACATATGTATATGT,ATATACATATGTATATGTATTATG;STRUC=<VC104843>	HPRC,HGSVC,1KG-ONT	Yes	2.066	Yes	NA,NA	NA	NA
chr18:14650385	505995	INS	78	0.7879	0.6964	10	NA	NA	NA	NA	NA	NA	NA	NA	NA	Yes	ID=18-14650197-14650206-AC,18-14650216-14650318-TATATACATATGGATATGCATATAATATACATAT,18-14650402-14650432-TATAACATACATATACACGTGTATATGTAT,18-14650705-14650817-ATTATGATATACATATGTATATGC,18-14650783-14650787-AT,18-14650783-14650928-ATATACATATGTATATGCATTATGATATACAT,18-14650807-14650819-AT,18-14650839-14650851-AT,18-14650897-14651009-ATTATGATATACATATATACATATGTATATGT,18-14650975-14651047-ATATACATATGTATATGTATTATG,18-14650993-14651065-ATTATGATATACATATGTATATGC,18-14650999-14651003-AT,18-14651047-14651051-AT,18-14651135-14651147-AT;MOTIFS=TATAACATACATATACACGTGTATATGTAT,TATATACATATGGATATGCATATAATATACATAT,ATATACATATGTATATGCATTATGATATACAT,ATTATGATATACATATGTATATGC,AT,AC,ATTATGATATACATATATACATATGTATATGT,ATATACATATGTATATGTATTATG;STRUC=<VC104843>	HPRC,HGSVC,1KG-ONT	Yes	2.066	No	NA,NA	NA	NA
chr18:14650391	506000	INS	110	0.9104	0.3332	27	NA	NA	NA	NA	NA	NA	NA	NA	NA	Yes	ID=18-14650197-14650206-AC,18-14650216-14650318-TATATACATATGGATATGCATATAATATACATAT,18-14650402-14650432-TATAACATACATATACACGTGTATATGTAT,18-14650705-14650817-ATTATGATATACATATGTATATGC,18-14650783-14650787-AT,18-14650783-14650928-ATATACATATGTATATGCATTATGATATACAT,18-14650807-14650819-AT,18-14650839-14650851-AT,18-14650897-14651009-ATTATGATATACATATATACATATGTATATGT,18-14650975-14651047-ATATACATATGTATATGTATTATG,18-14650993-14651065-ATTATGATATACATATGTATATGC,18-14650999-14651003-AT,18-14651047-14651051-AT,18-14651135-14651147-AT;MOTIFS=TATAACATACATATACACGTGTATATGTAT,TATATACATATGGATATGCATATAATATACATAT,ATATACATATGTATATGCATTATGATATACAT,ATTATGATATACATATGTATATGC,AT,AC,ATTATGATATACATATATACATATGTATATGT,ATATACATATGTATATGTATTATG;STRUC=<VC104843>	HPRC,HGSVC	Yes	2.066	No	NA,NA	NA	NA
chr18:14650391	506002	INS	74	0.879	0.4404	7	NA	NA	NA	NA	NA	NA	NA	NA	NA	Yes	ID=18-14650197-14650206-AC,18-14650216-14650318-TATATACATATGGATATGCATATAATATACATAT,18-14650402-14650432-TATAACATACATATACACGTGTATATGTAT,18-14650705-14650817-ATTATGATATACATATGTATATGC,18-14650783-14650787-AT,18-14650783-14650928-ATATACATATGTATATGCATTATGATATACAT,18-14650807-14650819-AT,18-14650839-14650851-AT,18-14650897-14651009-ATTATGATATACATATATACATATGTATATGT,18-14650975-14651047-ATATACATATGTATATGTATTATG,18-14650993-14651065-ATTATGATATACATATGTATATGC,18-14650999-14651003-AT,18-14651047-14651051-AT,18-14651135-14651147-AT;MOTIFS=TATAACATACATATACACGTGTATATGTAT,TATATACATATGGATATGCATATAATATACATAT,ATATACATATGTATATGCATTATGATATACAT,ATTATGATATACATATGTATATGC,AT,AC,ATTATGATATACATATATACATATGTATATGT,ATATACATATGTATATGTATTATG;STRUC=<VC104843>	HPRC,HGSVC,1KG-ONT	Yes	2.066	Yes	NA,NA	NA	NA
chr18:14650391	506001	INS	140	0.8619	0.5339	52	NA	NA	NA	NA	NA	NA	NA	NA	NA	Yes	ID=18-14650197-14650206-AC,18-14650216-14650318-TATATACATATGGATATGCATATAATATACATAT,18-14650402-14650432-TATAACATACATATACACGTGTATATGTAT,18-14650705-14650817-ATTATGATATACATATGTATATGC,18-14650783-14650787-AT,18-14650783-14650928-ATATACATATGTATATGCATTATGATATACAT,18-14650807-14650819-AT,18-14650839-14650851-AT,18-14650897-14651009-ATTATGATATACATATATACATATGTATATGT,18-14650975-14651047-ATATACATATGTATATGTATTATG,18-14650993-14651065-ATTATGATATACATATGTATATGC,18-14650999-14651003-AT,18-14651047-14651051-AT,18-14651135-14651147-AT;MOTIFS=TATAACATACATATACACGTGTATATGTAT,TATATACATATGGATATGCATATAATATACATAT,ATATACATATGTATATGCATTATGATATACAT,ATTATGATATACATATGTATATGC,AT,AC,ATTATGATATACATATATACATATGTATATGT,ATATACATATGTATATGTATTATG;STRUC=<VC104843>	HPRC,HGSVC	Yes	2.066	Yes	NA,NA	NA	NA
chr18:14650391	505999	INS	80	0.9306	0.2688	208	NA	NA	NA	NA	NA	NA	NA	NA	NA	Yes	ID=18-14650197-14650206-AC,18-14650216-14650318-TATATACATATGGATATGCATATAATATACATAT,18-14650402-14650432-TATAACATACATATACACGTGTATATGTAT,18-14650705-14650817-ATTATGATATACATATGTATATGC,18-14650783-14650787-AT,18-14650783-14650928-ATATACATATGTATATGCATTATGATATACAT,18-14650807-14650819-AT,18-14650839-14650851-AT,18-14650897-14651009-ATTATGATATACATATATACATATGTATATGT,18-14650975-14651047-ATATACATATGTATATGTATTATG,18-14650993-14651065-ATTATGATATACATATGTATATGC,18-14650999-14651003-AT,18-14651047-14651051-AT,18-14651135-14651147-AT;MOTIFS=TATAACATACATATACACGTGTATATGTAT,TATATACATATGGATATGCATATAATATACATAT,ATATACATATGTATATGCATTATGATATACAT,ATTATGATATACATATGTATATGC,AT,AC,ATTATGATATACATATATACATATGTATATGT,ATATACATATGTATATGTATTATG;STRUC=<VC104843>	HPRC,HGSVC,1KG-ONT	Yes	2.066	Yes	NA,NA	NA	NA
chr18:14650391	505998	INS	50	0.8073	0.6693	294	NA	NA	NA	NA	NA	NA	NA	NA	NA	Yes	ID=18-14650197-14650206-AC,18-14650216-14650318-TATATACATATGGATATGCATATAATATACATAT,18-14650402-14650432-TATAACATACATATACACGTGTATATGTAT,18-14650705-14650817-ATTATGATATACATATGTATATGC,18-14650783-14650787-AT,18-14650783-14650928-ATATACATATGTATATGCATTATGATATACAT,18-14650807-14650819-AT,18-14650839-14650851-AT,18-14650897-14651009-ATTATGATATACATATATACATATGTATATGT,18-14650975-14651047-ATATACATATGTATATGTATTATG,18-14650993-14651065-ATTATGATATACATATGTATATGC,18-14650999-14651003-AT,18-14651047-14651051-AT,18-14651135-14651147-AT;MOTIFS=TATAACATACATATACACGTGTATATGTAT,TATATACATATGGATATGCATATAATATACATAT,ATATACATATGTATATGCATTATGATATACAT,ATTATGATATACATATGTATATGC,AT,AC,ATTATGATATACATATATACATATGTATATGT,ATATACATATGTATATGTATTATG;STRUC=<VC104843>	HPRC,HGSVC,1KG-ONT	Yes	2.066	Yes	NA,NA	NA	NA
chr18:14650391	505997	INS	56	0.9485	0.4457	161	NA	NA	NA	NA	NA	NA	NA	NA	NA	Yes	ID=18-14650197-14650206-AC,18-14650216-14650318-TATATACATATGGATATGCATATAATATACATAT,18-14650402-14650432-TATAACATACATATACACGTGTATATGTAT,18-14650705-14650817-ATTATGATATACATATGTATATGC,18-14650783-14650787-AT,18-14650783-14650928-ATATACATATGTATATGCATTATGATATACAT,18-14650807-14650819-AT,18-14650839-14650851-AT,18-14650897-14651009-ATTATGATATACATATATACATATGTATATGT,18-14650975-14651047-ATATACATATGTATATGTATTATG,18-14650993-14651065-ATTATGATATACATATGTATATGC,18-14650999-14651003-AT,18-14651047-14651051-AT,18-14651135-14651147-AT;MOTIFS=TATAACATACATATACACGTGTATATGTAT,TATATACATATGGATATGCATATAATATACATAT,ATATACATATGTATATGCATTATGATATACAT,ATTATGATATACATATGTATATGC,AT,AC,ATTATGATATACATATATACATATGTATATGT,ATATACATATGTATATGTATTATG;STRUC=<VC104843>	HPRC,HGSVC,1KG-ONT	Yes	2.066	Yes	NA,NA	NA	NA
chr18:14650391	505996	INS	122	0.9585	0.3554	4	NA	NA	NA	NA	NA	NA	NA	NA	NA	Yes	ID=18-14650197-14650206-AC,18-14650216-14650318-TATATACATATGGATATGCATATAATATACATAT,18-14650402-14650432-TATAACATACATATACACGTGTATATGTAT,18-14650705-14650817-ATTATGATATACATATGTATATGC,18-14650783-14650787-AT,18-14650783-14650928-ATATACATATGTATATGCATTATGATATACAT,18-14650807-14650819-AT,18-14650839-14650851-AT,18-14650897-14651009-ATTATGATATACATATATACATATGTATATGT,18-14650975-14651047-ATATACATATGTATATGTATTATG,18-14650993-14651065-ATTATGATATACATATGTATATGC,18-14650999-14651003-AT,18-14651047-14651051-AT,18-14651135-14651147-AT;MOTIFS=TATAACATACATATACACGTGTATATGTAT,TATATACATATGGATATGCATATAATATACATAT,ATATACATATGTATATGCATTATGATATACAT,ATTATGATATACATATGTATATGC,AT,AC,ATTATGATATACATATATACATATGTATATGT,ATATACATATGTATATGTATTATG;STRUC=<VC104843>	HPRC,HGSVC	Yes	2.066	No	NA,NA	NA	NA
chr18:14650392	506003	INS	53	0.8491	0.5676	130	NA	NA	NA	NA	NA	NA	NA	NA	NA	Yes	ID=18-14650197-14650206-AC,18-14650216-14650318-TATATACATATGGATATGCATATAATATACATAT,18-14650402-14650432-TATAACATACATATACACGTGTATATGTAT,18-14650705-14650817-ATTATGATATACATATGTATATGC,18-14650783-14650787-AT,18-14650783-14650928-ATATACATATGTATATGCATTATGATATACAT,18-14650807-14650819-AT,18-14650839-14650851-AT,18-14650897-14651009-ATTATGATATACATATATACATATGTATATGT,18-14650975-14651047-ATATACATATGTATATGTATTATG,18-14650993-14651065-ATTATGATATACATATGTATATGC,18-14650999-14651003-AT,18-14651047-14651051-AT,18-14651135-14651147-AT;MOTIFS=TATAACATACATATACACGTGTATATGTAT,TATATACATATGGATATGCATATAATATACATAT,ATATACATATGTATATGCATTATGATATACAT,ATTATGATATACATATGTATATGC,AT,AC,ATTATGATATACATATATACATATGTATATGT,ATATACATATGTATATGTATTATG;STRUC=<VC104843>	HPRC,HGSVC,1KG-ONT	Yes	2.066	Yes	NA,NA	NA	NA
chr18:14650438	506004	INS	51	0.842	0.5781	6	NA	NA	NA	NA	NA	NA	NA	NA	NA	Yes	ID=18-14650197-14650206-AC,18-14650216-14650318-TATATACATATGGATATGCATATAATATACATAT,18-14650402-14650432-TATAACATACATATACACGTGTATATGTAT,18-14650705-14650817-ATTATGATATACATATGTATATGC,18-14650783-14650787-AT,18-14650783-14650928-ATATACATATGTATATGCATTATGATATACAT,18-14650807-14650819-AT,18-14650839-14650851-AT,18-14650897-14651009-ATTATGATATACATATATACATATGTATATGT,18-14650975-14651047-ATATACATATGTATATGTATTATG,18-14650993-14651065-ATTATGATATACATATGTATATGC,18-14650999-14651003-AT,18-14651047-14651051-AT,18-14651135-14651147-AT;MOTIFS=TATAACATACATATACACGTGTATATGTAT,TATATACATATGGATATGCATATAATATACATAT,ATATACATATGTATATGCATTATGATATACAT,ATTATGATATACATATGTATATGC,AT,AC,ATTATGATATACATATATACATATGTATATGT,ATATACATATGTATATGTATTATG;STRUC=<VC104843>	HPRC,HGSVC,1KG-ONT	Yes	2.066	Yes	NA,NA	NA	NA
chr18:14650443	506005	INS	125	0.8216	0.6423	29	NA	NA	NA	NA	NA	NA	NA	NA	NA	Yes	ID=18-14650197-14650206-AC,18-14650216-14650318-TATATACATATGGATATGCATATAATATACATAT,18-14650402-14650432-TATAACATACATATACACGTGTATATGTAT,18-14650705-14650817-ATTATGATATACATATGTATATGC,18-14650783-14650787-AT,18-14650783-14650928-ATATACATATGTATATGCATTATGATATACAT,18-14650807-14650819-AT,18-14650839-14650851-AT,18-14650897-14651009-ATTATGATATACATATATACATATGTATATGT,18-14650975-14651047-ATATACATATGTATATGTATTATG,18-14650993-14651065-ATTATGATATACATATGTATATGC,18-14650999-14651003-AT,18-14651047-14651051-AT,18-14651135-14651147-AT;MOTIFS=TATAACATACATATACACGTGTATATGTAT,TATATACATATGGATATGCATATAATATACATAT,ATATACATATGTATATGCATTATGATATACAT,ATTATGATATACATATGTATATGC,AT,AC,ATTATGATATACATATATACATATGTATATGT,ATATACATATGTATATGTATTATG;STRUC=<VC104843>	HPRC,HGSVC	Yes	2.066	Yes	NA,NA	NA	NA
chr18:14650443	506006	INS	95	0.8179	0.6617	12	NA	NA	NA	NA	NA	NA	NA	NA	NA	Yes	ID=18-14650197-14650206-AC,18-14650216-14650318-TATATACATATGGATATGCATATAATATACATAT,18-14650402-14650432-TATAACATACATATACACGTGTATATGTAT,18-14650705-14650817-ATTATGATATACATATGTATATGC,18-14650783-14650787-AT,18-14650783-14650928-ATATACATATGTATATGCATTATGATATACAT,18-14650807-14650819-AT,18-14650839-14650851-AT,18-14650897-14651009-ATTATGATATACATATATACATATGTATATGT,18-14650975-14651047-ATATACATATGTATATGTATTATG,18-14650993-14651065-ATTATGATATACATATGTATATGC,18-14650999-14651003-AT,18-14651047-14651051-AT,18-14651135-14651147-AT;MOTIFS=TATAACATACATATACACGTGTATATGTAT,TATATACATATGGATATGCATATAATATACATAT,ATATACATATGTATATGCATTATGATATACAT,ATTATGATATACATATGTATATGC,AT,AC,ATTATGATATACATATATACATATGTATATGT,ATATACATATGTATATGTATTATG;STRUC=<VC104843>	HPRC,HGSVC	Yes	2.066	Yes	NA,NA	NA	NA
chr18:14650478	506007	INS	87	0.9462	0.2048	67	NA	NA	NA	NA	NA	NA	NA	NA	NA	Yes	ID=18-14650197-14650206-AC,18-14650216-14650318-TATATACATATGGATATGCATATAATATACATAT,18-14650402-14650432-TATAACATACATATACACGTGTATATGTAT,18-14650705-14650817-ATTATGATATACATATGTATATGC,18-14650783-14650787-AT,18-14650783-14650928-ATATACATATGTATATGCATTATGATATACAT,18-14650807-14650819-AT,18-14650839-14650851-AT,18-14650897-14651009-ATTATGATATACATATATACATATGTATATGT,18-14650975-14651047-ATATACATATGTATATGTATTATG,18-14650993-14651065-ATTATGATATACATATGTATATGC,18-14650999-14651003-AT,18-14651047-14651051-AT,18-14651135-14651147-AT;MOTIFS=TATAACATACATATACACGTGTATATGTAT,TATATACATATGGATATGCATATAATATACATAT,ATATACATATGTATATGCATTATGATATACAT,ATTATGATATACATATGTATATGC,AT,AC,ATTATGATATACATATATACATATGTATATGT,ATATACATATGTATATGTATTATG;STRUC=<VC104843>	HPRC,HGSVC	Yes	0.234	Yes	NA,NA	NA	NA
chr18:14650478	506008	INS	117	0.8992	0.3806	7	NA	NA	NA	NA	NA	NA	NA	NA	NA	Yes	ID=18-14650197-14650206-AC,18-14650216-14650318-TATATACATATGGATATGCATATAATATACATAT,18-14650402-14650432-TATAACATACATATACACGTGTATATGTAT,18-14650705-14650817-ATTATGATATACATATGTATATGC,18-14650783-14650787-AT,18-14650783-14650928-ATATACATATGTATATGCATTATGATATACAT,18-14650807-14650819-AT,18-14650839-14650851-AT,18-14650897-14651009-ATTATGATATACATATATACATATGTATATGT,18-14650975-14651047-ATATACATATGTATATGTATTATG,18-14650993-14651065-ATTATGATATACATATGTATATGC,18-14650999-14651003-AT,18-14651047-14651051-AT,18-14651135-14651147-AT;MOTIFS=TATAACATACATATACACGTGTATATGTAT,TATATACATATGGATATGCATATAATATACATAT,ATATACATATGTATATGCATTATGATATACAT,ATTATGATATACATATGTATATGC,AT,AC,ATTATGATATACATATATACATATGTATATGT,ATATACATATGTATATGTATTATG;STRUC=<VC104843>	HPRC,HGSVC	Yes	0.234	Yes	NA,NA	NA	NA
chr18:14650636	506009	INS	84	0.8148	0.6556	29	NA	NA	NA	NA	NA	NA	NA	NA	NA	Yes	ID=18-14650197-14650206-AC,18-14650216-14650318-TATATACATATGGATATGCATATAATATACATAT,18-14650402-14650432-TATAACATACATATACACGTGTATATGTAT,18-14650705-14650817-ATTATGATATACATATGTATATGC,18-14650783-14650787-AT,18-14650783-14650928-ATATACATATGTATATGCATTATGATATACAT,18-14650807-14650819-AT,18-14650839-14650851-AT,18-14650897-14651009-ATTATGATATACATATATACATATGTATATGT,18-14650975-14651047-ATATACATATGTATATGTATTATG,18-14650993-14651065-ATTATGATATACATATGTATATGC,18-14650999-14651003-AT,18-14651047-14651051-AT,18-14651135-14651147-AT;MOTIFS=TATAACATACATATACACGTGTATATGTAT,TATATACATATGGATATGCATATAATATACATAT,ATATACATATGTATATGCATTATGATATACAT,ATTATGATATACATATGTATATGC,AT,AC,ATTATGATATACATATATACATATGTATATGT,ATATACATATGTATATGTATTATG;STRUC=<VC104843>	HPRC,HGSVC,1KG-ONT	No	0.234	Yes	NA,NA	NA	NA
chr18:14650671	506010	INS	71	0.8209	0.6883	11	NA	NA	NA	NA	NA	NA	NA	NA	NA	Yes	ID=18-14650197-14650206-AC,18-14650216-14650318-TATATACATATGGATATGCATATAATATACATAT,18-14650402-14650432-TATAACATACATATACACGTGTATATGTAT,18-14650705-14650817-ATTATGATATACATATGTATATGC,18-14650783-14650787-AT,18-14650783-14650928-ATATACATATGTATATGCATTATGATATACAT,18-14650807-14650819-AT,18-14650839-14650851-AT,18-14650897-14651009-ATTATGATATACATATATACATATGTATATGT,18-14650975-14651047-ATATACATATGTATATGTATTATG,18-14650993-14651065-ATTATGATATACATATGTATATGC,18-14650999-14651003-AT,18-14651047-14651051-AT,18-14651135-14651147-AT;MOTIFS=TATAACATACATATACACGTGTATATGTAT,TATATACATATGGATATGCATATAATATACATAT,ATATACATATGTATATGCATTATGATATACAT,ATTATGATATACATATGTATATGC,AT,AC,ATTATGATATACATATATACATATGTATATGT,ATATACATATGTATATGTATTATG;STRUC=<VC104843>	HPRC,HGSVC,1KG-ONT	No	0.234	No	NA,NA	NA	NA
chr18:14650681	506011	DEL	97	0.8493	0.5889	85	NA	NA	NA	NA	NA	NA	NA	NA	NA	Yes	ID=18-14650197-14650206-AC,18-14650216-14650318-TATATACATATGGATATGCATATAATATACATAT,18-14650402-14650432-TATAACATACATATACACGTGTATATGTAT,18-14650705-14650817-ATTATGATATACATATGTATATGC,18-14650783-14650787-AT,18-14650783-14650928-ATATACATATGTATATGCATTATGATATACAT,18-14650807-14650819-AT,18-14650839-14650851-AT,18-14650897-14651009-ATTATGATATACATATATACATATGTATATGT,18-14650975-14651047-ATATACATATGTATATGTATTATG,18-14650993-14651065-ATTATGATATACATATGTATATGC,18-14650999-14651003-AT,18-14651047-14651051-AT,18-14651135-14651147-AT;MOTIFS=TATAACATACATATACACGTGTATATGTAT,TATATACATATGGATATGCATATAATATACATAT,ATATACATATGTATATGCATTATGATATACAT,ATTATGATATACATATGTATATGC,AT,AC,ATTATGATATACATATATACATATGTATATGT,ATATACATATGTATATGTATTATG;STRUC=<VC104843>	HPRC,HGSVC,1KG-ONT	No	0.038	No	NA,NA	NA	NA
chr18:14650705	506012	DEL	160	0.8763	0.5732	21	NA	NA	NA	NA	NA	NA	NA	NA	NA	Yes	ID=18-14650197-14650206-AC,18-14650216-14650318-TATATACATATGGATATGCATATAATATACATAT,18-14650402-14650432-TATAACATACATATACACGTGTATATGTAT,18-14650705-14650817-ATTATGATATACATATGTATATGC,18-14650783-14650787-AT,18-14650783-14650928-ATATACATATGTATATGCATTATGATATACAT,18-14650807-14650819-AT,18-14650839-14650851-AT,18-14650897-14651009-ATTATGATATACATATATACATATGTATATGT,18-14650975-14651047-ATATACATATGTATATGTATTATG,18-14650993-14651065-ATTATGATATACATATGTATATGC,18-14650999-14651003-AT,18-14651047-14651051-AT,18-14651135-14651147-AT;MOTIFS=TATAACATACATATACACGTGTATATGTAT,TATATACATATGGATATGCATATAATATACATAT,ATATACATATGTATATGCATTATGATATACAT,ATTATGATATACATATGTATATGC,AT,AC,ATTATGATATACATATATACATATGTATATGT,ATATACATATGTATATGTATTATG;STRUC=<VC104843>	HPRC,HGSVC	Yes	0.049	No	NA,NA	NA	NA
chr18:14650711	506013	DEL	104	0.8341	0.6288	5	NA	NA	NA	NA	NA	NA	NA	NA	NA	Yes	ID=18-14650197-14650206-AC,18-14650216-14650318-TATATACATATGGATATGCATATAATATACATAT,18-14650402-14650432-TATAACATACATATACACGTGTATATGTAT,18-14650705-14650817-ATTATGATATACATATGTATATGC,18-14650783-14650787-AT,18-14650783-14650928-ATATACATATGTATATGCATTATGATATACAT,18-14650807-14650819-AT,18-14650839-14650851-AT,18-14650897-14651009-ATTATGATATACATATATACATATGTATATGT,18-14650975-14651047-ATATACATATGTATATGTATTATG,18-14650993-14651065-ATTATGATATACATATGTATATGC,18-14650999-14651003-AT,18-14651047-14651051-AT,18-14651135-14651147-AT;MOTIFS=TATAACATACATATACACGTGTATATGTAT,TATATACATATGGATATGCATATAATATACATAT,ATATACATATGTATATGCATTATGATATACAT,ATTATGATATACATATGTATATGC,AT,AC,ATTATGATATACATATATACATATGTATATGT,ATATACATATGTATATGTATTATG;STRUC=<VC104843>	HPRC,HGSVC	Yes	0.071	No	NA,NA	NA	NA
chr18:14650718	506014	DEL	135	0.8404	0.5961	38	NA	NA	NA	NA	NA	NA	NA	NA	NA	Yes	ID=18-14650197-14650206-AC,18-14650216-14650318-TATATACATATGGATATGCATATAATATACATAT,18-14650402-14650432-TATAACATACATATACACGTGTATATGTAT,18-14650705-14650817-ATTATGATATACATATGTATATGC,18-14650783-14650787-AT,18-14650783-14650928-ATATACATATGTATATGCATTATGATATACAT,18-14650807-14650819-AT,18-14650839-14650851-AT,18-14650897-14651009-ATTATGATATACATATATACATATGTATATGT,18-14650975-14651047-ATATACATATGTATATGTATTATG,18-14650993-14651065-ATTATGATATACATATGTATATGC,18-14650999-14651003-AT,18-14651047-14651051-AT,18-14651135-14651147-AT;MOTIFS=TATAACATACATATACACGTGTATATGTAT,TATATACATATGGATATGCATATAATATACATAT,ATATACATATGTATATGCATTATGATATACAT,ATTATGATATACATATGTATATGC,AT,AC,ATTATGATATACATATATACATATGTATATGT,ATATACATATGTATATGTATTATG;STRUC=<VC104843>	HPRC,HGSVC	Yes	0.049	Yes	NA,NA	NA	NA
chr18:14650735	506016	DEL	112	0.8343	0.6266	30	NA	NA	NA	NA	NA	NA	NA	NA	NA	Yes	ID=18-14650197-14650206-AC,18-14650216-14650318-TATATACATATGGATATGCATATAATATACATAT,18-14650402-14650432-TATAACATACATATACACGTGTATATGTAT,18-14650705-14650817-ATTATGATATACATATGTATATGC,18-14650783-14650787-AT,18-14650783-14650928-ATATACATATGTATATGCATTATGATATACAT,18-14650807-14650819-AT,18-14650839-14650851-AT,18-14650897-14651009-ATTATGATATACATATATACATATGTATATGT,18-14650975-14651047-ATATACATATGTATATGTATTATG,18-14650993-14651065-ATTATGATATACATATGTATATGC,18-14650999-14651003-AT,18-14651047-14651051-AT,18-14651135-14651147-AT;MOTIFS=TATAACATACATATACACGTGTATATGTAT,TATATACATATGGATATGCATATAATATACATAT,ATATACATATGTATATGCATTATGATATACAT,ATTATGATATACATATGTATATGC,AT,AC,ATTATGATATACATATATACATATGTATATGT,ATATACATATGTATATGTATTATG;STRUC=<VC104843>	HPRC,HGSVC	Yes	0.038	Yes	NA,NA	NA	NA
chr18:14650735	506017	DEL	144	0.832	0.6113	24	NA	NA	NA	NA	NA	NA	NA	NA	NA	Yes	ID=18-14650197-14650206-AC,18-14650216-14650318-TATATACATATGGATATGCATATAATATACATAT,18-14650402-14650432-TATAACATACATATACACGTGTATATGTAT,18-14650705-14650817-ATTATGATATACATATGTATATGC,18-14650783-14650787-AT,18-14650783-14650928-ATATACATATGTATATGCATTATGATATACAT,18-14650807-14650819-AT,18-14650839-14650851-AT,18-14650897-14651009-ATTATGATATACATATATACATATGTATATGT,18-14650975-14651047-ATATACATATGTATATGTATTATG,18-14650993-14651065-ATTATGATATACATATGTATATGC,18-14650999-14651003-AT,18-14651047-14651051-AT,18-14651135-14651147-AT;MOTIFS=TATAACATACATATACACGTGTATATGTAT,TATATACATATGGATATGCATATAATATACATAT,ATATACATATGTATATGCATTATGATATACAT,ATTATGATATACATATGTATATGC,AT,AC,ATTATGATATACATATATACATATGTATATGT,ATATACATATGTATATGTATTATG;STRUC=<VC104843>	HPRC,HGSVC	Yes	0.038	No	NA,NA	NA	NA
chr18:14650735	506018	DEL	176	0.8485	0.6149	3	NA	NA	NA	NA	NA	NA	NA	NA	NA	Yes	ID=18-14650197-14650206-AC,18-14650216-14650318-TATATACATATGGATATGCATATAATATACATAT,18-14650402-14650432-TATAACATACATATACACGTGTATATGTAT,18-14650705-14650817-ATTATGATATACATATGTATATGC,18-14650783-14650787-AT,18-14650783-14650928-ATATACATATGTATATGCATTATGATATACAT,18-14650807-14650819-AT,18-14650839-14650851-AT,18-14650897-14651009-ATTATGATATACATATATACATATGTATATGT,18-14650975-14651047-ATATACATATGTATATGTATTATG,18-14650993-14651065-ATTATGATATACATATGTATATGC,18-14650999-14651003-AT,18-14651047-14651051-AT,18-14651135-14651147-AT;MOTIFS=TATAACATACATATACACGTGTATATGTAT,TATATACATATGGATATGCATATAATATACATAT,ATATACATATGTATATGCATTATGATATACAT,ATTATGATATACATATGTATATGC,AT,AC,ATTATGATATACATATATACATATGTATATGT,ATATACATATGTATATGTATTATG;STRUC=<VC104843>	HPRC,HGSVC	Yes	0.037	No	NA,NA	NA	NA
chr18:14650735	506015	DEL	80	0.8735	0.5264	19	NA	NA	NA	NA	NA	NA	NA	NA	NA	Yes	ID=18-14650197-14650206-AC,18-14650216-14650318-TATATACATATGGATATGCATATAATATACATAT,18-14650402-14650432-TATAACATACATATACACGTGTATATGTAT,18-14650705-14650817-ATTATGATATACATATGTATATGC,18-14650783-14650787-AT,18-14650783-14650928-ATATACATATGTATATGCATTATGATATACAT,18-14650807-14650819-AT,18-14650839-14650851-AT,18-14650897-14651009-ATTATGATATACATATATACATATGTATATGT,18-14650975-14651047-ATATACATATGTATATGTATTATG,18-14650993-14651065-ATTATGATATACATATGTATATGC,18-14650999-14651003-AT,18-14651047-14651051-AT,18-14651135-14651147-AT;MOTIFS=TATAACATACATATACACGTGTATATGTAT,TATATACATATGGATATGCATATAATATACATAT,ATATACATATGTATATGCATTATGATATACAT,ATTATGATATACATATGTATATGC,AT,AC,ATTATGATATACATATATACATATGTATATGT,ATATACATATGTATATGTATTATG;STRUC=<VC104843>	HPRC,HGSVC,1KG-ONT	No	0.049	Yes	NA,NA	NA	NA
chr18:14650743	506019	DEL	304	0.8197	0.6486	1	NA	NA	NA	NA	NA	NA	NA	NA	NA	Yes	ID=18-14650197-14650206-AC,18-14650216-14650318-TATATACATATGGATATGCATATAATATACATAT,18-14650402-14650432-TATAACATACATATACACGTGTATATGTAT,18-14650705-14650817-ATTATGATATACATATGTATATGC,18-14650783-14650787-AT,18-14650783-14650928-ATATACATATGTATATGCATTATGATATACAT,18-14650807-14650819-AT,18-14650839-14650851-AT,18-14650897-14651009-ATTATGATATACATATATACATATGTATATGT,18-14650975-14651047-ATATACATATGTATATGTATTATG,18-14650993-14651065-ATTATGATATACATATGTATATGC,18-14650999-14651003-AT,18-14651047-14651051-AT,18-14651135-14651147-AT;MOTIFS=TATAACATACATATACACGTGTATATGTAT,TATATACATATGGATATGCATATAATATACATAT,ATATACATATGTATATGCATTATGATATACAT,ATTATGATATACATATGTATATGC,AT,AC,ATTATGATATACATATATACATATGTATATGT,ATATACATATGTATATGTATTATG;STRUC=<VC104843>	HPRC,HGSVC	Yes	0.024	No	NA,NA	NA	NA
chr18:14650744	506020	DEL	72	0.8053	0.676	25	NA	NA	NA	NA	NA	NA	NA	NA	NA	Yes	ID=18-14650197-14650206-AC,18-14650216-14650318-TATATACATATGGATATGCATATAATATACATAT,18-14650402-14650432-TATAACATACATATACACGTGTATATGTAT,18-14650705-14650817-ATTATGATATACATATGTATATGC,18-14650783-14650787-AT,18-14650783-14650928-ATATACATATGTATATGCATTATGATATACAT,18-14650807-14650819-AT,18-14650839-14650851-AT,18-14650897-14651009-ATTATGATATACATATATACATATGTATATGT,18-14650975-14651047-ATATACATATGTATATGTATTATG,18-14650993-14651065-ATTATGATATACATATGTATATGC,18-14650999-14651003-AT,18-14651047-14651051-AT,18-14651135-14651147-AT;MOTIFS=TATAACATACATATACACGTGTATATGTAT,TATATACATATGGATATGCATATAATATACATAT,ATATACATATGTATATGCATTATGATATACAT,ATTATGATATACATATGTATATGC,AT,AC,ATTATGATATACATATATACATATGTATATGT,ATATACATATGTATATGTATTATG;STRUC=<VC104843>	HPRC,HGSVC,1KG-ONT	No	0.511	Yes	NA,NA	NA	NA
chr18:14650759	506021	DEL	88	0.9436	0.24	12	NA	NA	NA	NA	NA	NA	NA	NA	NA	Yes	ID=18-14650197-14650206-AC,18-14650216-14650318-TATATACATATGGATATGCATATAATATACATAT,18-14650402-14650432-TATAACATACATATACACGTGTATATGTAT,18-14650705-14650817-ATTATGATATACATATGTATATGC,18-14650783-14650787-AT,18-14650783-14650928-ATATACATATGTATATGCATTATGATATACAT,18-14650807-14650819-AT,18-14650839-14650851-AT,18-14650897-14651009-ATTATGATATACATATATACATATGTATATGT,18-14650975-14651047-ATATACATATGTATATGTATTATG,18-14650993-14651065-ATTATGATATACATATGTATATGC,18-14650999-14651003-AT,18-14651047-14651051-AT,18-14651135-14651147-AT;MOTIFS=TATAACATACATATACACGTGTATATGTAT,TATATACATATGGATATGCATATAATATACATAT,ATATACATATGTATATGCATTATGATATACAT,ATTATGATATACATATGTATATGC,AT,AC,ATTATGATATACATATATACATATGTATATGT,ATATACATATGTATATGTATTATG;STRUC=<VC104843>	HPRC,HGSVC,1KG-ONT	No	0.038	No	NA,NA	NA	NA
chr18:14650761	506022	INS	60	0.8179	0.6623	18	NA	NA	NA	NA	NA	NA	NA	NA	NA	Yes	ID=18-14650197-14650206-AC,18-14650216-14650318-TATATACATATGGATATGCATATAATATACATAT,18-14650402-14650432-TATAACATACATATACACGTGTATATGTAT,18-14650705-14650817-ATTATGATATACATATGTATATGC,18-14650783-14650787-AT,18-14650783-14650928-ATATACATATGTATATGCATTATGATATACAT,18-14650807-14650819-AT,18-14650839-14650851-AT,18-14650897-14651009-ATTATGATATACATATATACATATGTATATGT,18-14650975-14651047-ATATACATATGTATATGTATTATG,18-14650993-14651065-ATTATGATATACATATGTATATGC,18-14650999-14651003-AT,18-14651047-14651051-AT,18-14651135-14651147-AT;MOTIFS=TATAACATACATATACACGTGTATATGTAT,TATATACATATGGATATGCATATAATATACATAT,ATATACATATGTATATGCATTATGATATACAT,ATTATGATATACATATGTATATGC,AT,AC,ATTATGATATACATATATACATATGTATATGT,ATATACATATGTATATGTATTATG;STRUC=<VC104843>	HPRC,HGSVC,1KG-ONT	No	0.234	Yes	NA,NA	NA	NA
chr18:14650777	506023	DEL	240	0.9504	0.2141	27	NA	NA	NA	NA	NA	NA	NA	NA	NA	Yes	ID=18-14650197-14650206-AC,18-14650216-14650318-TATATACATATGGATATGCATATAATATACATAT,18-14650402-14650432-TATAACATACATATACACGTGTATATGTAT,18-14650705-14650817-ATTATGATATACATATGTATATGC,18-14650783-14650787-AT,18-14650783-14650928-ATATACATATGTATATGCATTATGATATACAT,18-14650807-14650819-AT,18-14650839-14650851-AT,18-14650897-14651009-ATTATGATATACATATATACATATGTATATGT,18-14650975-14651047-ATATACATATGTATATGTATTATG,18-14650993-14651065-ATTATGATATACATATGTATATGC,18-14650999-14651003-AT,18-14651047-14651051-AT,18-14651135-14651147-AT;MOTIFS=TATAACATACATATACACGTGTATATGTAT,TATATACATATGGATATGCATATAATATACATAT,ATATACATATGTATATGCATTATGATATACAT,ATTATGATATACATATGTATATGC,AT,AC,ATTATGATATACATATATACATATGTATATGT,ATATACATATGTATATGTATTATG;STRUC=<VC104843>	HPRC,HGSVC	Yes	0.012	Yes	NA,NA	NA	NA
chr18:14650783	506027	INS	88	0.8505	0.553	9	NA	NA	NA	NA	NA	NA	NA	NA	NA	Yes	ID=18-14650197-14650206-AC,18-14650216-14650318-TATATACATATGGATATGCATATAATATACATAT,18-14650402-14650432-TATAACATACATATACACGTGTATATGTAT,18-14650705-14650817-ATTATGATATACATATGTATATGC,18-14650783-14650787-AT,18-14650783-14650928-ATATACATATGTATATGCATTATGATATACAT,18-14650807-14650819-AT,18-14650839-14650851-AT,18-14650897-14651009-ATTATGATATACATATATACATATGTATATGT,18-14650975-14651047-ATATACATATGTATATGTATTATG,18-14650993-14651065-ATTATGATATACATATGTATATGC,18-14650999-14651003-AT,18-14651047-14651051-AT,18-14651135-14651147-AT;MOTIFS=TATAACATACATATACACGTGTATATGTAT,TATATACATATGGATATGCATATAATATACATAT,ATATACATATGTATATGCATTATGATATACAT,ATTATGATATACATATGTATATGC,AT,AC,ATTATGATATACATATATACATATGTATATGT,ATATACATATGTATATGTATTATG;STRUC=<VC104843>	HPRC,HGSVC	No	0.234	No	NA,NA	NA	NA
chr18:14650783	506029	DEL	96	0.8103	0.6842	2	NA	NA	NA	NA	NA	NA	NA	NA	NA	Yes	ID=18-14650197-14650206-AC,18-14650216-14650318-TATATACATATGGATATGCATATAATATACATAT,18-14650402-14650432-TATAACATACATATACACGTGTATATGTAT,18-14650705-14650817-ATTATGATATACATATGTATATGC,18-14650783-14650787-AT,18-14650783-14650928-ATATACATATGTATATGCATTATGATATACAT,18-14650807-14650819-AT,18-14650839-14650851-AT,18-14650897-14651009-ATTATGATATACATATATACATATGTATATGT,18-14650975-14651047-ATATACATATGTATATGTATTATG,18-14650993-14651065-ATTATGATATACATATGTATATGC,18-14650999-14651003-AT,18-14651047-14651051-AT,18-14651135-14651147-AT;MOTIFS=TATAACATACATATACACGTGTATATGTAT,TATATACATATGGATATGCATATAATATACATAT,ATATACATATGTATATGCATTATGATATACAT,ATTATGATATACATATGTATATGC,AT,AC,ATTATGATATACATATATACATATGTATATGT,ATATACATATGTATATGTATTATG;STRUC=<VC104843>	HPRC,HGSVC,1KG-ONT	No	0.036	No	NA,NA	NA	NA
chr18:14650783	506028	DEL	64	0.8562	0.5427	6	NA	NA	NA	NA	NA	NA	NA	NA	NA	Yes	ID=18-14650197-14650206-AC,18-14650216-14650318-TATATACATATGGATATGCATATAATATACATAT,18-14650402-14650432-TATAACATACATATACACGTGTATATGTAT,18-14650705-14650817-ATTATGATATACATATGTATATGC,18-14650783-14650787-AT,18-14650783-14650928-ATATACATATGTATATGCATTATGATATACAT,18-14650807-14650819-AT,18-14650839-14650851-AT,18-14650897-14651009-ATTATGATATACATATATACATATGTATATGT,18-14650975-14651047-ATATACATATGTATATGTATTATG,18-14650993-14651065-ATTATGATATACATATGTATATGC,18-14650999-14651003-AT,18-14651047-14651051-AT,18-14651135-14651147-AT;MOTIFS=TATAACATACATATACACGTGTATATGTAT,TATATACATATGGATATGCATATAATATACATAT,ATATACATATGTATATGCATTATGATATACAT,ATTATGATATACATATGTATATGC,AT,AC,ATTATGATATACATATATACATATGTATATGT,ATATACATATGTATATGTATTATG;STRUC=<VC104843>	HPRC,HGSVC,1KG-ONT	No	0.01	No	NA,NA	NA	NA
chr18:14650783	506026	INS	104	0.8377	0.6278	27	NA	NA	NA	NA	NA	NA	NA	NA	NA	Yes	ID=18-14650197-14650206-AC,18-14650216-14650318-TATATACATATGGATATGCATATAATATACATAT,18-14650402-14650432-TATAACATACATATACACGTGTATATGTAT,18-14650705-14650817-ATTATGATATACATATGTATATGC,18-14650783-14650787-AT,18-14650783-14650928-ATATACATATGTATATGCATTATGATATACAT,18-14650807-14650819-AT,18-14650839-14650851-AT,18-14650897-14651009-ATTATGATATACATATATACATATGTATATGT,18-14650975-14651047-ATATACATATGTATATGTATTATG,18-14650993-14651065-ATTATGATATACATATGTATATGC,18-14650999-14651003-AT,18-14651047-14651051-AT,18-14651135-14651147-AT;MOTIFS=TATAACATACATATACACGTGTATATGTAT,TATATACATATGGATATGCATATAATATACATAT,ATATACATATGTATATGCATTATGATATACAT,ATTATGATATACATATGTATATGC,AT,AC,ATTATGATATACATATATACATATGTATATGT,ATATACATATGTATATGTATTATG;STRUC=<VC104843>	HPRC,HGSVC	No	0.234	Yes	NA,NA	NA	NA
chr18:14650783	506025	INS	220	0.8896	0.5803	16	NA	NA	NA	NA	NA	NA	NA	NA	NA	Yes	ID=18-14650197-14650206-AC,18-14650216-14650318-TATATACATATGGATATGCATATAATATACATAT,18-14650402-14650432-TATAACATACATATACACGTGTATATGTAT,18-14650705-14650817-ATTATGATATACATATGTATATGC,18-14650783-14650787-AT,18-14650783-14650928-ATATACATATGTATATGCATTATGATATACAT,18-14650807-14650819-AT,18-14650839-14650851-AT,18-14650897-14651009-ATTATGATATACATATATACATATGTATATGT,18-14650975-14651047-ATATACATATGTATATGTATTATG,18-14650993-14651065-ATTATGATATACATATGTATATGC,18-14650999-14651003-AT,18-14651047-14651051-AT,18-14651135-14651147-AT;MOTIFS=TATAACATACATATACACGTGTATATGTAT,TATATACATATGGATATGCATATAATATACATAT,ATATACATATGTATATGCATTATGATATACAT,ATTATGATATACATATGTATATGC,AT,AC,ATTATGATATACATATATACATATGTATATGT,ATATACATATGTATATGTATTATG;STRUC=<VC104843>	HPRC,HGSVC	No	0.234	Yes	NA,NA	NA	NA
chr18:14650783	506024	INS	188	0.8225	0.632	29	NA	NA	NA	NA	NA	NA	NA	NA	NA	Yes	ID=18-14650197-14650206-AC,18-14650216-14650318-TATATACATATGGATATGCATATAATATACATAT,18-14650402-14650432-TATAACATACATATACACGTGTATATGTAT,18-14650705-14650817-ATTATGATATACATATGTATATGC,18-14650783-14650787-AT,18-14650783-14650928-ATATACATATGTATATGCATTATGATATACAT,18-14650807-14650819-AT,18-14650839-14650851-AT,18-14650897-14651009-ATTATGATATACATATATACATATGTATATGT,18-14650975-14651047-ATATACATATGTATATGTATTATG,18-14650993-14651065-ATTATGATATACATATGTATATGC,18-14650999-14651003-AT,18-14651047-14651051-AT,18-14651135-14651147-AT;MOTIFS=TATAACATACATATACACGTGTATATGTAT,TATATACATATGGATATGCATATAATATACATAT,ATATACATATGTATATGCATTATGATATACAT,ATTATGATATACATATGTATATGC,AT,AC,ATTATGATATACATATATACATATGTATATGT,ATATACATATGTATATGTATTATG;STRUC=<VC104843>	HPRC,HGSVC	No	0.234	Yes	NA,NA	NA	NA
chr18:14650785	506030	INS	120	0.9561	0.188	34	NA	NA	NA	NA	NA	NA	NA	NA	NA	Yes	ID=18-14650197-14650206-AC,18-14650216-14650318-TATATACATATGGATATGCATATAATATACATAT,18-14650402-14650432-TATAACATACATATACACGTGTATATGTAT,18-14650705-14650817-ATTATGATATACATATGTATATGC,18-14650783-14650787-AT,18-14650783-14650928-ATATACATATGTATATGCATTATGATATACAT,18-14650807-14650819-AT,18-14650839-14650851-AT,18-14650897-14651009-ATTATGATATACATATATACATATGTATATGT,18-14650975-14651047-ATATACATATGTATATGTATTATG,18-14650993-14651065-ATTATGATATACATATGTATATGC,18-14650999-14651003-AT,18-14651047-14651051-AT,18-14651135-14651147-AT;MOTIFS=TATAACATACATATACACGTGTATATGTAT,TATATACATATGGATATGCATATAATATACATAT,ATATACATATGTATATGCATTATGATATACAT,ATTATGATATACATATGTATATGC,AT,AC,ATTATGATATACATATATACATATGTATATGT,ATATACATATGTATATGTATTATG;STRUC=<VC104843>	HPRC,HGSVC	No	0.234	Yes	NA,NA	NA	NA
chr18:14650785	506031	INS	178	0.8434	0.5416	14	NA	NA	NA	NA	NA	NA	NA	NA	NA	Yes	ID=18-14650197-14650206-AC,18-14650216-14650318-TATATACATATGGATATGCATATAATATACATAT,18-14650402-14650432-TATAACATACATATACACGTGTATATGTAT,18-14650705-14650817-ATTATGATATACATATGTATATGC,18-14650783-14650787-AT,18-14650783-14650928-ATATACATATGTATATGCATTATGATATACAT,18-14650807-14650819-AT,18-14650839-14650851-AT,18-14650897-14651009-ATTATGATATACATATATACATATGTATATGT,18-14650975-14651047-ATATACATATGTATATGTATTATG,18-14650993-14651065-ATTATGATATACATATGTATATGC,18-14650999-14651003-AT,18-14651047-14651051-AT,18-14651135-14651147-AT;MOTIFS=TATAACATACATATACACGTGTATATGTAT,TATATACATATGGATATGCATATAATATACATAT,ATATACATATGTATATGCATTATGATATACAT,ATTATGATATACATATGTATATGC,AT,AC,ATTATGATATACATATATACATATGTATATGT,ATATACATATGTATATGTATTATG;STRUC=<VC104843>	HPRC,HGSVC	No	0.234	Yes	NA,NA	NA	NA
chr18:14650785	506032	INS	64	0.8724	0.4838	18	NA	NA	NA	NA	NA	NA	NA	NA	NA	Yes	ID=18-14650197-14650206-AC,18-14650216-14650318-TATATACATATGGATATGCATATAATATACATAT,18-14650402-14650432-TATAACATACATATACACGTGTATATGTAT,18-14650705-14650817-ATTATGATATACATATGTATATGC,18-14650783-14650787-AT,18-14650783-14650928-ATATACATATGTATATGCATTATGATATACAT,18-14650807-14650819-AT,18-14650839-14650851-AT,18-14650897-14651009-ATTATGATATACATATATACATATGTATATGT,18-14650975-14651047-ATATACATATGTATATGTATTATG,18-14650993-14651065-ATTATGATATACATATGTATATGC,18-14650999-14651003-AT,18-14651047-14651051-AT,18-14651135-14651147-AT;MOTIFS=TATAACATACATATACACGTGTATATGTAT,TATATACATATGGATATGCATATAATATACATAT,ATATACATATGTATATGCATTATGATATACAT,ATTATGATATACATATGTATATGC,AT,AC,ATTATGATATACATATATACATATGTATATGT,ATATACATATGTATATGTATTATG;STRUC=<VC104843>	HPRC,HGSVC,1KG-ONT	No	0.234	Yes	NA,NA	NA	NA
chr18:14650785	506033	INS	92	0.8249	0.643	3	NA	NA	NA	NA	NA	NA	NA	NA	NA	Yes	ID=18-14650197-14650206-AC,18-14650216-14650318-TATATACATATGGATATGCATATAATATACATAT,18-14650402-14650432-TATAACATACATATACACGTGTATATGTAT,18-14650705-14650817-ATTATGATATACATATGTATATGC,18-14650783-14650787-AT,18-14650783-14650928-ATATACATATGTATATGCATTATGATATACAT,18-14650807-14650819-AT,18-14650839-14650851-AT,18-14650897-14651009-ATTATGATATACATATATACATATGTATATGT,18-14650975-14651047-ATATACATATGTATATGTATTATG,18-14650993-14651065-ATTATGATATACATATGTATATGC,18-14650999-14651003-AT,18-14651047-14651051-AT,18-14651135-14651147-AT;MOTIFS=TATAACATACATATACACGTGTATATGTAT,TATATACATATGGATATGCATATAATATACATAT,ATATACATATGTATATGCATTATGATATACAT,ATTATGATATACATATGTATATGC,AT,AC,ATTATGATATACATATATACATATGTATATGT,ATATACATATGTATATGTATTATG;STRUC=<VC104843>	HPRC,HGSVC	No	0.234	Yes	NA,NA	NA	NA
chr18:14650785	506034	INS	152	0.8016	0.6949	9	NA	NA	NA	NA	NA	NA	NA	NA	NA	Yes	ID=18-14650197-14650206-AC,18-14650216-14650318-TATATACATATGGATATGCATATAATATACATAT,18-14650402-14650432-TATAACATACATATACACGTGTATATGTAT,18-14650705-14650817-ATTATGATATACATATGTATATGC,18-14650783-14650787-AT,18-14650783-14650928-ATATACATATGTATATGCATTATGATATACAT,18-14650807-14650819-AT,18-14650839-14650851-AT,18-14650897-14651009-ATTATGATATACATATATACATATGTATATGT,18-14650975-14651047-ATATACATATGTATATGTATTATG,18-14650993-14651065-ATTATGATATACATATGTATATGC,18-14650999-14651003-AT,18-14651047-14651051-AT,18-14651135-14651147-AT;MOTIFS=TATAACATACATATACACGTGTATATGTAT,TATATACATATGGATATGCATATAATATACATAT,ATATACATATGTATATGCATTATGATATACAT,ATTATGATATACATATGTATATGC,AT,AC,ATTATGATATACATATATACATATGTATATGT,ATATACATATGTATATGTATTATG;STRUC=<VC104843>	HPRC,HGSVC	No	0.234	Yes	NA,NA	NA	NA
chr18:14650791	506035	DEL	256	0.8802	0.4584	21	NA	NA	NA	NA	NA	NA	NA	NA	NA	Yes	ID=18-14650197-14650206-AC,18-14650216-14650318-TATATACATATGGATATGCATATAATATACATAT,18-14650402-14650432-TATAACATACATATACACGTGTATATGTAT,18-14650705-14650817-ATTATGATATACATATGTATATGC,18-14650783-14650787-AT,18-14650783-14650928-ATATACATATGTATATGCATTATGATATACAT,18-14650807-14650819-AT,18-14650839-14650851-AT,18-14650897-14651009-ATTATGATATACATATATACATATGTATATGT,18-14650975-14651047-ATATACATATGTATATGTATTATG,18-14650993-14651065-ATTATGATATACATATGTATATGC,18-14650999-14651003-AT,18-14651047-14651051-AT,18-14651135-14651147-AT;MOTIFS=TATAACATACATATACACGTGTATATGTAT,TATATACATATGGATATGCATATAATATACATAT,ATATACATATGTATATGCATTATGATATACAT,ATTATGATATACATATGTATATGC,AT,AC,ATTATGATATACATATATACATATGTATATGT,ATATACATATGTATATGTATTATG;STRUC=<VC104843>	HPRC,HGSVC	Yes	0.008	Yes	NA,NA	NA	NA
chr18:14650800	506036	INS	120	0.8858	0.3942	14	NA	NA	NA	NA	NA	NA	NA	NA	NA	Yes	ID=18-14650197-14650206-AC,18-14650216-14650318-TATATACATATGGATATGCATATAATATACATAT,18-14650402-14650432-TATAACATACATATACACGTGTATATGTAT,18-14650705-14650817-ATTATGATATACATATGTATATGC,18-14650783-14650787-AT,18-14650783-14650928-ATATACATATGTATATGCATTATGATATACAT,18-14650807-14650819-AT,18-14650839-14650851-AT,18-14650897-14651009-ATTATGATATACATATATACATATGTATATGT,18-14650975-14651047-ATATACATATGTATATGTATTATG,18-14650993-14651065-ATTATGATATACATATGTATATGC,18-14650999-14651003-AT,18-14651047-14651051-AT,18-14651135-14651147-AT;MOTIFS=TATAACATACATATACACGTGTATATGTAT,TATATACATATGGATATGCATATAATATACATAT,ATATACATATGTATATGCATTATGATATACAT,ATTATGATATACATATGTATATGC,AT,AC,ATTATGATATACATATATACATATGTATATGT,ATATACATATGTATATGTATTATG;STRUC=<VC104843>	HPRC,HGSVC	No	0.234	Yes	NA,NA	NA	NA
chr18:14650801	506037	DEL	192	0.9046	0.3678	11	NA	NA	NA	NA	NA	NA	NA	NA	NA	Yes	ID=18-14650197-14650206-AC,18-14650216-14650318-TATATACATATGGATATGCATATAATATACATAT,18-14650402-14650432-TATAACATACATATACACGTGTATATGTAT,18-14650705-14650817-ATTATGATATACATATGTATATGC,18-14650783-14650787-AT,18-14650783-14650928-ATATACATATGTATATGCATTATGATATACAT,18-14650807-14650819-AT,18-14650839-14650851-AT,18-14650897-14651009-ATTATGATATACATATATACATATGTATATGT,18-14650975-14651047-ATATACATATGTATATGTATTATG,18-14650993-14651065-ATTATGATATACATATGTATATGC,18-14650999-14651003-AT,18-14651047-14651051-AT,18-14651135-14651147-AT;MOTIFS=TATAACATACATATACACGTGTATATGTAT,TATATACATATGGATATGCATATAATATACATAT,ATATACATATGTATATGCATTATGATATACAT,ATTATGATATACATATGTATATGC,AT,AC,ATTATGATATACATATATACATATGTATATGT,ATATACATATGTATATGTATTATG;STRUC=<VC104843>	HPRC,HGSVC	Yes	0.007	Yes	NA,NA	NA	NA
chr18:14650801	506038	DEL	216	0.9455	0.2474	11	NA	NA	NA	NA	NA	NA	NA	NA	NA	Yes	ID=18-14650197-14650206-AC,18-14650216-14650318-TATATACATATGGATATGCATATAATATACATAT,18-14650402-14650432-TATAACATACATATACACGTGTATATGTAT,18-14650705-14650817-ATTATGATATACATATGTATATGC,18-14650783-14650787-AT,18-14650783-14650928-ATATACATATGTATATGCATTATGATATACAT,18-14650807-14650819-AT,18-14650839-14650851-AT,18-14650897-14651009-ATTATGATATACATATATACATATGTATATGT,18-14650975-14651047-ATATACATATGTATATGTATTATG,18-14650993-14651065-ATTATGATATACATATGTATATGC,18-14650999-14651003-AT,18-14651047-14651051-AT,18-14651135-14651147-AT;MOTIFS=TATAACATACATATACACGTGTATATGTAT,TATATACATATGGATATGCATATAATATACATAT,ATATACATATGTATATGCATTATGATATACAT,ATTATGATATACATATGTATATGC,AT,AC,ATTATGATATACATATATACATATGTATATGT,ATATACATATGTATATGTATTATG;STRUC=<VC104843>	HPRC,HGSVC	Yes	0.008	Yes	NA,NA	NA	NA
chr18:14650807	506039	DEL	104	0.8775	0.4606	50	NA	NA	NA	NA	NA	NA	NA	NA	NA	Yes	ID=18-14650197-14650206-AC,18-14650216-14650318-TATATACATATGGATATGCATATAATATACATAT,18-14650402-14650432-TATAACATACATATACACGTGTATATGTAT,18-14650705-14650817-ATTATGATATACATATGTATATGC,18-14650783-14650787-AT,18-14650783-14650928-ATATACATATGTATATGCATTATGATATACAT,18-14650807-14650819-AT,18-14650839-14650851-AT,18-14650897-14651009-ATTATGATATACATATATACATATGTATATGT,18-14650975-14651047-ATATACATATGTATATGTATTATG,18-14650993-14651065-ATTATGATATACATATGTATATGC,18-14650999-14651003-AT,18-14651047-14651051-AT,18-14651135-14651147-AT;MOTIFS=TATAACATACATATACACGTGTATATGTAT,TATATACATATGGATATGCATATAATATACATAT,ATATACATATGTATATGCATTATGATATACAT,ATTATGATATACATATGTATATGC,AT,AC,ATTATGATATACATATATACATATGTATATGT,ATATACATATGTATATGTATTATG;STRUC=<VC104843>	HPRC,HGSVC	Yes	0.037	Yes	NA,NA	NA	NA
chr18:14650815	506041	INS	64	0.8847	0.5179	35	NA	NA	NA	NA	NA	NA	NA	NA	NA	Yes	ID=18-14650197-14650206-AC,18-14650216-14650318-TATATACATATGGATATGCATATAATATACATAT,18-14650402-14650432-TATAACATACATATACACGTGTATATGTAT,18-14650705-14650817-ATTATGATATACATATGTATATGC,18-14650783-14650787-AT,18-14650783-14650928-ATATACATATGTATATGCATTATGATATACAT,18-14650807-14650819-AT,18-14650839-14650851-AT,18-14650897-14651009-ATTATGATATACATATATACATATGTATATGT,18-14650975-14651047-ATATACATATGTATATGTATTATG,18-14650993-14651065-ATTATGATATACATATGTATATGC,18-14650999-14651003-AT,18-14651047-14651051-AT,18-14651135-14651147-AT;MOTIFS=TATAACATACATATACACGTGTATATGTAT,TATATACATATGGATATGCATATAATATACATAT,ATATACATATGTATATGCATTATGATATACAT,ATTATGATATACATATGTATATGC,AT,AC,ATTATGATATACATATATACATATGTATATGT,ATATACATATGTATATGTATTATG;STRUC=<VC104843>	HPRC,HGSVC,1KG-ONT	No	0.234	Yes	NA,NA	NA	NA
chr18:14650815	506042	INS	112	0.8302	0.6644	5	NA	NA	NA	NA	NA	NA	NA	NA	NA	Yes	ID=18-14650197-14650206-AC,18-14650216-14650318-TATATACATATGGATATGCATATAATATACATAT,18-14650402-14650432-TATAACATACATATACACGTGTATATGTAT,18-14650705-14650817-ATTATGATATACATATGTATATGC,18-14650783-14650787-AT,18-14650783-14650928-ATATACATATGTATATGCATTATGATATACAT,18-14650807-14650819-AT,18-14650839-14650851-AT,18-14650897-14651009-ATTATGATATACATATATACATATGTATATGT,18-14650975-14651047-ATATACATATGTATATGTATTATG,18-14650993-14651065-ATTATGATATACATATGTATATGC,18-14650999-14651003-AT,18-14651047-14651051-AT,18-14651135-14651147-AT;MOTIFS=TATAACATACATATACACGTGTATATGTAT,TATATACATATGGATATGCATATAATATACATAT,ATATACATATGTATATGCATTATGATATACAT,ATTATGATATACATATGTATATGC,AT,AC,ATTATGATATACATATATACATATGTATATGT,ATATACATATGTATATGTATTATG;STRUC=<VC104843>	HPRC,HGSVC	No	0.234	Yes	NA,NA	NA	NA
chr18:14650815	506043	INS	136	0.8118	0.6682	7	NA	NA	NA	NA	NA	NA	NA	NA	NA	Yes	ID=18-14650197-14650206-AC,18-14650216-14650318-TATATACATATGGATATGCATATAATATACATAT,18-14650402-14650432-TATAACATACATATACACGTGTATATGTAT,18-14650705-14650817-ATTATGATATACATATGTATATGC,18-14650783-14650787-AT,18-14650783-14650928-ATATACATATGTATATGCATTATGATATACAT,18-14650807-14650819-AT,18-14650839-14650851-AT,18-14650897-14651009-ATTATGATATACATATATACATATGTATATGT,18-14650975-14651047-ATATACATATGTATATGTATTATG,18-14650993-14651065-ATTATGATATACATATGTATATGC,18-14650999-14651003-AT,18-14651047-14651051-AT,18-14651135-14651147-AT;MOTIFS=TATAACATACATATACACGTGTATATGTAT,TATATACATATGGATATGCATATAATATACATAT,ATATACATATGTATATGCATTATGATATACAT,ATTATGATATACATATGTATATGC,AT,AC,ATTATGATATACATATATACATATGTATATGT,ATATACATATGTATATGTATTATG;STRUC=<VC104843>	HPRC,HGSVC	No	0.234	Yes	NA,NA	NA	NA
chr18:14650815	506040	INS	101	0.845	0.5545	1	NA	NA	NA	NA	NA	NA	NA	NA	NA	Yes	ID=18-14650197-14650206-AC,18-14650216-14650318-TATATACATATGGATATGCATATAATATACATAT,18-14650402-14650432-TATAACATACATATACACGTGTATATGTAT,18-14650705-14650817-ATTATGATATACATATGTATATGC,18-14650783-14650787-AT,18-14650783-14650928-ATATACATATGTATATGCATTATGATATACAT,18-14650807-14650819-AT,18-14650839-14650851-AT,18-14650897-14651009-ATTATGATATACATATATACATATGTATATGT,18-14650975-14651047-ATATACATATGTATATGTATTATG,18-14650993-14651065-ATTATGATATACATATGTATATGC,18-14650999-14651003-AT,18-14651047-14651051-AT,18-14651135-14651147-AT;MOTIFS=TATAACATACATATACACGTGTATATGTAT,TATATACATATGGATATGCATATAATATACATAT,ATATACATATGTATATGCATTATGATATACAT,ATTATGATATACATATGTATATGC,AT,AC,ATTATGATATACATATATACATATGTATATGT,ATATACATATGTATATGTATTATG;STRUC=<VC104843>	HPRC,HGSVC	No	0.234	No	NA,NA	NA	NA
chr18:14650865	506044	DEL	152	0.8855	0.3879	8	NA	NA	NA	NA	NA	NA	NA	NA	NA	Yes	ID=18-14650197-14650206-AC,18-14650216-14650318-TATATACATATGGATATGCATATAATATACATAT,18-14650402-14650432-TATAACATACATATACACGTGTATATGTAT,18-14650705-14650817-ATTATGATATACATATGTATATGC,18-14650783-14650787-AT,18-14650783-14650928-ATATACATATGTATATGCATTATGATATACAT,18-14650807-14650819-AT,18-14650839-14650851-AT,18-14650897-14651009-ATTATGATATACATATATACATATGTATATGT,18-14650975-14651047-ATATACATATGTATATGTATTATG,18-14650993-14651065-ATTATGATATACATATGTATATGC,18-14650999-14651003-AT,18-14651047-14651051-AT,18-14651135-14651147-AT;MOTIFS=TATAACATACATATACACGTGTATATGTAT,TATATACATATGGATATGCATATAATATACATAT,ATATACATATGTATATGCATTATGATATACAT,ATTATGATATACATATGTATATGC,AT,AC,ATTATGATATACATATATACATATGTATATGT,ATATACATATGTATATGTATTATG;STRUC=<VC104843>	HPRC,HGSVC	No	0.008	No	NA,NA	NA	NA
chr18:14650896	506045	DEL	171	0.8638	0.5066	56	NA	NA	NA	NA	NA	NA	NA	NA	NA	Yes	ID=18-14650197-14650206-AC,18-14650216-14650318-TATATACATATGGATATGCATATAATATACATAT,18-14650402-14650432-TATAACATACATATACACGTGTATATGTAT,18-14650705-14650817-ATTATGATATACATATGTATATGC,18-14650783-14650787-AT,18-14650783-14650928-ATATACATATGTATATGCATTATGATATACAT,18-14650807-14650819-AT,18-14650839-14650851-AT,18-14650897-14651009-ATTATGATATACATATATACATATGTATATGT,18-14650975-14651047-ATATACATATGTATATGTATTATG,18-14650993-14651065-ATTATGATATACATATGTATATGC,18-14650999-14651003-AT,18-14651047-14651051-AT,18-14651135-14651147-AT;MOTIFS=TATAACATACATATACACGTGTATATGTAT,TATATACATATGGATATGCATATAATATACATAT,ATATACATATGTATATGCATTATGATATACAT,ATTATGATATACATATGTATATGC,AT,AC,ATTATGATATACATATATACATATGTATATGT,ATATACATATGTATATGTATTATG;STRUC=<VC104843>	HPRC,HGSVC	Yes	0.008	Yes	NA,NA	NA	NA
chr18:14650911	506046	DEL	112	0.8273	0.6533	45	NA	NA	NA	NA	NA	NA	NA	NA	NA	Yes	ID=18-14650197-14650206-AC,18-14650216-14650318-TATATACATATGGATATGCATATAATATACATAT,18-14650402-14650432-TATAACATACATATACACGTGTATATGTAT,18-14650705-14650817-ATTATGATATACATATGTATATGC,18-14650783-14650787-AT,18-14650783-14650928-ATATACATATGTATATGCATTATGATATACAT,18-14650807-14650819-AT,18-14650839-14650851-AT,18-14650897-14651009-ATTATGATATACATATATACATATGTATATGT,18-14650975-14651047-ATATACATATGTATATGTATTATG,18-14650993-14651065-ATTATGATATACATATGTATATGC,18-14650999-14651003-AT,18-14651047-14651051-AT,18-14651135-14651147-AT;MOTIFS=TATAACATACATATACACGTGTATATGTAT,TATATACATATGGATATGCATATAATATACATAT,ATATACATATGTATATGCATTATGATATACAT,ATTATGATATACATATGTATATGC,AT,AC,ATTATGATATACATATATACATATGTATATGT,ATATACATATGTATATGTATTATG;STRUC=<VC104843>	HPRC,HGSVC	No	0.006	Yes	NA,NA	NA	NA
chr18:14650943	506047	DEL	80	0.8472	0.5561	40	NA	NA	NA	NA	NA	NA	NA	NA	NA	Yes	ID=18-14650197-14650206-AC,18-14650216-14650318-TATATACATATGGATATGCATATAATATACATAT,18-14650402-14650432-TATAACATACATATACACGTGTATATGTAT,18-14650705-14650817-ATTATGATATACATATGTATATGC,18-14650783-14650787-AT,18-14650783-14650928-ATATACATATGTATATGCATTATGATATACAT,18-14650807-14650819-AT,18-14650839-14650851-AT,18-14650897-14651009-ATTATGATATACATATATACATATGTATATGT,18-14650975-14651047-ATATACATATGTATATGTATTATG,18-14650993-14651065-ATTATGATATACATATGTATATGC,18-14650999-14651003-AT,18-14651047-14651051-AT,18-14651135-14651147-AT;MOTIFS=TATAACATACATATACACGTGTATATGTAT,TATATACATATGGATATGCATATAATATACATAT,ATATACATATGTATATGCATTATGATATACAT,ATTATGATATACATATGTATATGC,AT,AC,ATTATGATATACATATATACATATGTATATGT,ATATACATATGTATATGTATTATG;STRUC=<VC104843>	HPRC,HGSVC,1KG-ONT	No	0.006	Yes	NA,NA	NA	NA
chr18:14650961	506048	DEL	136	0.854	0.5436	108	NA	NA	NA	NA	NA	NA	NA	NA	NA	Yes	ID=18-14650197-14650206-AC,18-14650216-14650318-TATATACATATGGATATGCATATAATATACATAT,18-14650402-14650432-TATAACATACATATACACGTGTATATGTAT,18-14650705-14650817-ATTATGATATACATATGTATATGC,18-14650783-14650787-AT,18-14650783-14650928-ATATACATATGTATATGCATTATGATATACAT,18-14650807-14650819-AT,18-14650839-14650851-AT,18-14650897-14651009-ATTATGATATACATATATACATATGTATATGT,18-14650975-14651047-ATATACATATGTATATGTATTATG,18-14650993-14651065-ATTATGATATACATATGTATATGC,18-14650999-14651003-AT,18-14651047-14651051-AT,18-14651135-14651147-AT;MOTIFS=TATAACATACATATACACGTGTATATGTAT,TATATACATATGGATATGCATATAATATACATAT,ATATACATATGTATATGCATTATGATATACAT,ATTATGATATACATATGTATATGC,AT,AC,ATTATGATATACATATATACATATGTATATGT,ATATACATATGTATATGTATTATG;STRUC=<VC104843>	HPRC,HGSVC	Yes	0.006	Yes	NA,NA	NA	NA
chr18:14650991	506049	DEL	111	0.8505	0.539	40	NA	NA	NA	NA	NA	NA	NA	NA	NA	Yes	ID=18-14650197-14650206-AC,18-14650216-14650318-TATATACATATGGATATGCATATAATATACATAT,18-14650402-14650432-TATAACATACATATACACGTGTATATGTAT,18-14650705-14650817-ATTATGATATACATATGTATATGC,18-14650783-14650787-AT,18-14650783-14650928-ATATACATATGTATATGCATTATGATATACAT,18-14650807-14650819-AT,18-14650839-14650851-AT,18-14650897-14651009-ATTATGATATACATATATACATATGTATATGT,18-14650975-14651047-ATATACATATGTATATGTATTATG,18-14650993-14651065-ATTATGATATACATATGTATATGC,18-14650999-14651003-AT,18-14651047-14651051-AT,18-14651135-14651147-AT;MOTIFS=TATAACATACATATACACGTGTATATGTAT,TATATACATATGGATATGCATATAATATACATAT,ATATACATATGTATATGCATTATGATATACAT,ATTATGATATACATATGTATATGC,AT,AC,ATTATGATATACATATATACATATGTATATGT,ATATACATATGTATATGTATTATG;STRUC=<VC104843>	HPRC,HGSVC	Yes	0.034	Yes	NA,NA	NA	NA
chr18:14650993	506050	DEL	72	0.871	0.5248	215	NA	NA	NA	NA	NA	NA	NA	NA	NA	Yes	ID=18-14650197-14650206-AC,18-14650216-14650318-TATATACATATGGATATGCATATAATATACATAT,18-14650402-14650432-TATAACATACATATACACGTGTATATGTAT,18-14650705-14650817-ATTATGATATACATATGTATATGC,18-14650783-14650787-AT,18-14650783-14650928-ATATACATATGTATATGCATTATGATATACAT,18-14650807-14650819-AT,18-14650839-14650851-AT,18-14650897-14651009-ATTATGATATACATATATACATATGTATATGT,18-14650975-14651047-ATATACATATGTATATGTATTATG,18-14650993-14651065-ATTATGATATACATATGTATATGC,18-14650999-14651003-AT,18-14651047-14651051-AT,18-14651135-14651147-AT;MOTIFS=TATAACATACATATACACGTGTATATGTAT,TATATACATATGGATATGCATATAATATACATAT,ATATACATATGTATATGCATTATGATATACAT,ATTATGATATACATATGTATATGC,AT,AC,ATTATGATATACATATATACATATGTATATGT,ATATACATATGTATATGTATTATG;STRUC=<VC104843>	HPRC,HGSVC,1KG-ONT	Yes	0.048	Yes	NA,NA	NA	NA
chr18:14650993	506051	DEL	104	0.8473	0.6365	135	NA	NA	NA	NA	NA	NA	NA	NA	NA	Yes	ID=18-14650197-14650206-AC,18-14650216-14650318-TATATACATATGGATATGCATATAATATACATAT,18-14650402-14650432-TATAACATACATATACACGTGTATATGTAT,18-14650705-14650817-ATTATGATATACATATGTATATGC,18-14650783-14650787-AT,18-14650783-14650928-ATATACATATGTATATGCATTATGATATACAT,18-14650807-14650819-AT,18-14650839-14650851-AT,18-14650897-14651009-ATTATGATATACATATATACATATGTATATGT,18-14650975-14651047-ATATACATATGTATATGTATTATG,18-14650993-14651065-ATTATGATATACATATGTATATGC,18-14650999-14651003-AT,18-14651047-14651051-AT,18-14651135-14651147-AT;MOTIFS=TATAACATACATATACACGTGTATATGTAT,TATATACATATGGATATGCATATAATATACATAT,ATATACATATGTATATGCATTATGATATACAT,ATTATGATATACATATGTATATGC,AT,AC,ATTATGATATACATATATACATATGTATATGT,ATATACATATGTATATGTATTATG;STRUC=<VC104843>	HPRC,HGSVC	Yes	0.023	Yes	NA,NA	NA	NA
chr18:14651000	506052	INS	103	0.8592	0.6823	6	NA	NA	NA	NA	NA	NA	NA	NA	NA	Yes	ID=18-14650197-14650206-AC,18-14650216-14650318-TATATACATATGGATATGCATATAATATACATAT,18-14650402-14650432-TATAACATACATATACACGTGTATATGTAT,18-14650705-14650817-ATTATGATATACATATGTATATGC,18-14650783-14650787-AT,18-14650783-14650928-ATATACATATGTATATGCATTATGATATACAT,18-14650807-14650819-AT,18-14650839-14650851-AT,18-14650897-14651009-ATTATGATATACATATATACATATGTATATGT,18-14650975-14651047-ATATACATATGTATATGTATTATG,18-14650993-14651065-ATTATGATATACATATGTATATGC,18-14650999-14651003-AT,18-14651047-14651051-AT,18-14651135-14651147-AT;MOTIFS=TATAACATACATATACACGTGTATATGTAT,TATATACATATGGATATGCATATAATATACATAT,ATATACATATGTATATGCATTATGATATACAT,ATTATGATATACATATGTATATGC,AT,AC,ATTATGATATACATATATACATATGTATATGT,ATATACATATGTATATGTATTATG;STRUC=<VC104843>	HPRC,HGSVC	No	0.234	No	NA,NA	NA	NA
chr18:14651000	506053	INS	167	0.9042	0.3592	15	NA	NA	NA	NA	NA	NA	NA	NA	NA	Yes	ID=18-14650197-14650206-AC,18-14650216-14650318-TATATACATATGGATATGCATATAATATACATAT,18-14650402-14650432-TATAACATACATATACACGTGTATATGTAT,18-14650705-14650817-ATTATGATATACATATGTATATGC,18-14650783-14650787-AT,18-14650783-14650928-ATATACATATGTATATGCATTATGATATACAT,18-14650807-14650819-AT,18-14650839-14650851-AT,18-14650897-14651009-ATTATGATATACATATATACATATGTATATGT,18-14650975-14651047-ATATACATATGTATATGTATTATG,18-14650993-14651065-ATTATGATATACATATGTATATGC,18-14650999-14651003-AT,18-14651047-14651051-AT,18-14651135-14651147-AT;MOTIFS=TATAACATACATATACACGTGTATATGTAT,TATATACATATGGATATGCATATAATATACATAT,ATATACATATGTATATGCATTATGATATACAT,ATTATGATATACATATGTATATGC,AT,AC,ATTATGATATACATATATACATATGTATATGT,ATATACATATGTATATGTATTATG;STRUC=<VC104843>	HPRC,HGSVC	No	0.234	No	NA,NA	NA	NA
chr18:14651018	506054	DEL	80	0.8705	0.6562	53	NA	NA	NA	NA	NA	NA	NA	NA	NA	Yes	ID=18-14650197-14650206-AC,18-14650216-14650318-TATATACATATGGATATGCATATAATATACATAT,18-14650402-14650432-TATAACATACATATACACGTGTATATGTAT,18-14650705-14650817-ATTATGATATACATATGTATATGC,18-14650783-14650787-AT,18-14650783-14650928-ATATACATATGTATATGCATTATGATATACAT,18-14650807-14650819-AT,18-14650839-14650851-AT,18-14650897-14651009-ATTATGATATACATATATACATATGTATATGT,18-14650975-14651047-ATATACATATGTATATGTATTATG,18-14650993-14651065-ATTATGATATACATATGTATATGC,18-14650999-14651003-AT,18-14651047-14651051-AT,18-14651135-14651147-AT;MOTIFS=TATAACATACATATACACGTGTATATGTAT,TATATACATATGGATATGCATATAATATACATAT,ATATACATATGTATATGCATTATGATATACAT,ATTATGATATACATATGTATATGC,AT,AC,ATTATGATATACATATATACATATGTATATGT,ATATACATATGTATATGTATTATG;STRUC=<VC104843>	HPRC,HGSVC,1KG-ONT	Yes	0.048	Yes	NA,NA	NA	NA
chr18:14651023	506055	INS	111	0.9162	0.3234	1	NA	NA	NA	NA	NA	NA	NA	NA	NA	Yes	ID=18-14650197-14650206-AC,18-14650216-14650318-TATATACATATGGATATGCATATAATATACATAT,18-14650402-14650432-TATAACATACATATACACGTGTATATGTAT,18-14650705-14650817-ATTATGATATACATATGTATATGC,18-14650783-14650787-AT,18-14650783-14650928-ATATACATATGTATATGCATTATGATATACAT,18-14650807-14650819-AT,18-14650839-14650851-AT,18-14650897-14651009-ATTATGATATACATATATACATATGTATATGT,18-14650975-14651047-ATATACATATGTATATGTATTATG,18-14650993-14651065-ATTATGATATACATATGTATATGC,18-14650999-14651003-AT,18-14651047-14651051-AT,18-14651135-14651147-AT;MOTIFS=TATAACATACATATACACGTGTATATGTAT,TATATACATATGGATATGCATATAATATACATAT,ATATACATATGTATATGCATTATGATATACAT,ATTATGATATACATATGTATATGC,AT,AC,ATTATGATATACATATATACATATGTATATGT,ATATACATATGTATATGTATTATG;STRUC=<VC104843>	HPRC,HGSVC	No	0.234	No	NA,NA	NA	NA
chr18:14651047	506056	INS	72	0.9024	0.5297	72	NA	NA	NA	NA	NA	NA	NA	NA	NA	Yes	ID=18-14650197-14650206-AC,18-14650216-14650318-TATATACATATGGATATGCATATAATATACATAT,18-14650402-14650432-TATAACATACATATACACGTGTATATGTAT,18-14650705-14650817-ATTATGATATACATATGTATATGC,18-14650783-14650787-AT,18-14650783-14650928-ATATACATATGTATATGCATTATGATATACAT,18-14650807-14650819-AT,18-14650839-14650851-AT,18-14650897-14651009-ATTATGATATACATATATACATATGTATATGT,18-14650975-14651047-ATATACATATGTATATGTATTATG,18-14650993-14651065-ATTATGATATACATATGTATATGC,18-14650999-14651003-AT,18-14651047-14651051-AT,18-14651135-14651147-AT;MOTIFS=TATAACATACATATACACGTGTATATGTAT,TATATACATATGGATATGCATATAATATACATAT,ATATACATATGTATATGCATTATGATATACAT,ATTATGATATACATATGTATATGC,AT,AC,ATTATGATATACATATATACATATGTATATGT,ATATACATATGTATATGTATTATG;STRUC=<VC104843>	HPRC,HGSVC	No	0.234	Yes	NA,NA	NA	NA
chr18:14651047	506057	INS	96	0.8066	0.6941	26	NA	NA	NA	NA	NA	NA	NA	NA	NA	Yes	ID=18-14650197-14650206-AC,18-14650216-14650318-TATATACATATGGATATGCATATAATATACATAT,18-14650402-14650432-TATAACATACATATACACGTGTATATGTAT,18-14650705-14650817-ATTATGATATACATATGTATATGC,18-14650783-14650787-AT,18-14650783-14650928-ATATACATATGTATATGCATTATGATATACAT,18-14650807-14650819-AT,18-14650839-14650851-AT,18-14650897-14651009-ATTATGATATACATATATACATATGTATATGT,18-14650975-14651047-ATATACATATGTATATGTATTATG,18-14650993-14651065-ATTATGATATACATATGTATATGC,18-14650999-14651003-AT,18-14651047-14651051-AT,18-14651135-14651147-AT;MOTIFS=TATAACATACATATACACGTGTATATGTAT,TATATACATATGGATATGCATATAATATACATAT,ATATACATATGTATATGCATTATGATATACAT,ATTATGATATACATATGTATATGC,AT,AC,ATTATGATATACATATATACATATGTATATGT,ATATACATATGTATATGTATTATG;STRUC=<VC104843>	HPRC,HGSVC	No	0.234	Yes	NA,NA	NA	NA
chr18:14651047	506058	INS	112	0.9296	0.2709	10	NA	NA	NA	NA	NA	NA	NA	NA	NA	Yes	ID=18-14650197-14650206-AC,18-14650216-14650318-TATATACATATGGATATGCATATAATATACATAT,18-14650402-14650432-TATAACATACATATACACGTGTATATGTAT,18-14650705-14650817-ATTATGATATACATATGTATATGC,18-14650783-14650787-AT,18-14650783-14650928-ATATACATATGTATATGCATTATGATATACAT,18-14650807-14650819-AT,18-14650839-14650851-AT,18-14650897-14651009-ATTATGATATACATATATACATATGTATATGT,18-14650975-14651047-ATATACATATGTATATGTATTATG,18-14650993-14651065-ATTATGATATACATATGTATATGC,18-14650999-14651003-AT,18-14651047-14651051-AT,18-14651135-14651147-AT;MOTIFS=TATAACATACATATACACGTGTATATGTAT,TATATACATATGGATATGCATATAATATACATAT,ATATACATATGTATATGCATTATGATATACAT,ATTATGATATACATATGTATATGC,AT,AC,ATTATGATATACATATATACATATGTATATGT,ATATACATATGTATATGTATTATG;STRUC=<VC104843>	HPRC,HGSVC	No	0.234	Yes	NA,NA	NA	NA
chr18:14651047	506059	INS	136	0.8092	0.6842	12	NA	NA	NA	NA	NA	NA	NA	NA	NA	Yes	ID=18-14650197-14650206-AC,18-14650216-14650318-TATATACATATGGATATGCATATAATATACATAT,18-14650402-14650432-TATAACATACATATACACGTGTATATGTAT,18-14650705-14650817-ATTATGATATACATATGTATATGC,18-14650783-14650787-AT,18-14650783-14650928-ATATACATATGTATATGCATTATGATATACAT,18-14650807-14650819-AT,18-14650839-14650851-AT,18-14650897-14651009-ATTATGATATACATATATACATATGTATATGT,18-14650975-14651047-ATATACATATGTATATGTATTATG,18-14650993-14651065-ATTATGATATACATATGTATATGC,18-14650999-14651003-AT,18-14651047-14651051-AT,18-14651135-14651147-AT;MOTIFS=TATAACATACATATACACGTGTATATGTAT,TATATACATATGGATATGCATATAATATACATAT,ATATACATATGTATATGCATTATGATATACAT,ATTATGATATACATATGTATATGC,AT,AC,ATTATGATATACATATATACATATGTATATGT,ATATACATATGTATATGTATTATG;STRUC=<VC104843>	HPRC,HGSVC	No	0.234	Yes	NA,NA	NA	NA
chr18:14651047	506060	INS	168	0.832	0.6107	20	NA	NA	NA	NA	NA	NA	NA	NA	NA	Yes	ID=18-14650197-14650206-AC,18-14650216-14650318-TATATACATATGGATATGCATATAATATACATAT,18-14650402-14650432-TATAACATACATATACACGTGTATATGTAT,18-14650705-14650817-ATTATGATATACATATGTATATGC,18-14650783-14650787-AT,18-14650783-14650928-ATATACATATGTATATGCATTATGATATACAT,18-14650807-14650819-AT,18-14650839-14650851-AT,18-14650897-14651009-ATTATGATATACATATATACATATGTATATGT,18-14650975-14651047-ATATACATATGTATATGTATTATG,18-14650993-14651065-ATTATGATATACATATGTATATGC,18-14650999-14651003-AT,18-14651047-14651051-AT,18-14651135-14651147-AT;MOTIFS=TATAACATACATATACACGTGTATATGTAT,TATATACATATGGATATGCATATAATATACATAT,ATATACATATGTATATGCATTATGATATACAT,ATTATGATATACATATGTATATGC,AT,AC,ATTATGATATACATATATACATATGTATATGT,ATATACATATGTATATGTATTATG;STRUC=<VC104843>	HPRC,HGSVC	No	0.234	Yes	NA,NA	NA	NA
chr18:14651158	506061	INS	160	0.9737	0.0748	1	NA	NA	NA	NA	NA	NA	NA	NA	NA	Yes	ID=18-14650197-14650206-AC,18-14650216-14650318-TATATACATATGGATATGCATATAATATACATAT,18-14650402-14650432-TATAACATACATATACACGTGTATATGTAT,18-14650705-14650817-ATTATGATATACATATGTATATGC,18-14650783-14650787-AT,18-14650783-14650928-ATATACATATGTATATGCATTATGATATACAT,18-14650807-14650819-AT,18-14650839-14650851-AT,18-14650897-14651009-ATTATGATATACATATATACATATGTATATGT,18-14650975-14651047-ATATACATATGTATATGTATTATG,18-14650993-14651065-ATTATGATATACATATGTATATGC,18-14650999-14651003-AT,18-14651047-14651051-AT,18-14651135-14651147-AT;MOTIFS=TATAACATACATATACACGTGTATATGTAT,TATATACATATGGATATGCATATAATATACATAT,ATATACATATGTATATGCATTATGATATACAT,ATTATGATATACATATGTATATGC,AT,AC,ATTATGATATACATATATACATATGTATATGT,ATATACATATGTATATGTATTATG;STRUC=<VC104843>	HPRC,HGSVC	Yes	0.234	Yes	NA,NA	NA	NA
chr18:14651163	506064	INS	62	0.8852	0.4587	51	NA	NA	NA	NA	NA	NA	NA	NA	NA	Yes	ID=18-14650197-14650206-AC,18-14650216-14650318-TATATACATATGGATATGCATATAATATACATAT,18-14650402-14650432-TATAACATACATATACACGTGTATATGTAT,18-14650705-14650817-ATTATGATATACATATGTATATGC,18-14650783-14650787-AT,18-14650783-14650928-ATATACATATGTATATGCATTATGATATACAT,18-14650807-14650819-AT,18-14650839-14650851-AT,18-14650897-14651009-ATTATGATATACATATATACATATGTATATGT,18-14650975-14651047-ATATACATATGTATATGTATTATG,18-14650993-14651065-ATTATGATATACATATGTATATGC,18-14650999-14651003-AT,18-14651047-14651051-AT,18-14651135-14651147-AT;MOTIFS=TATAACATACATATACACGTGTATATGTAT,TATATACATATGGATATGCATATAATATACATAT,ATATACATATGTATATGCATTATGATATACAT,ATTATGATATACATATGTATATGC,AT,AC,ATTATGATATACATATATACATATGTATATGT,ATATACATATGTATATGTATTATG;STRUC=<VC104843>	HPRC,HGSVC	Yes	0.234	Yes	NA,NA	NA	NA
chr18:14651163	506062	INS	191	0.8236	0.6461	7	NA	NA	NA	NA	NA	NA	NA	NA	NA	Yes	ID=18-14650197-14650206-AC,18-14650216-14650318-TATATACATATGGATATGCATATAATATACATAT,18-14650402-14650432-TATAACATACATATACACGTGTATATGTAT,18-14650705-14650817-ATTATGATATACATATGTATATGC,18-14650783-14650787-AT,18-14650783-14650928-ATATACATATGTATATGCATTATGATATACAT,18-14650807-14650819-AT,18-14650839-14650851-AT,18-14650897-14651009-ATTATGATATACATATATACATATGTATATGT,18-14650975-14651047-ATATACATATGTATATGTATTATG,18-14650993-14651065-ATTATGATATACATATGTATATGC,18-14650999-14651003-AT,18-14651047-14651051-AT,18-14651135-14651147-AT;MOTIFS=TATAACATACATATACACGTGTATATGTAT,TATATACATATGGATATGCATATAATATACATAT,ATATACATATGTATATGCATTATGATATACAT,ATTATGATATACATATGTATATGC,AT,AC,ATTATGATATACATATATACATATGTATATGT,ATATACATATGTATATGTATTATG;STRUC=<VC104843>	HPRC,HGSVC	Yes	0.234	Yes	NA,NA	NA	NA
chr18:14651163	506063	INS	127	0.8552	0.5715	9	NA	NA	NA	NA	NA	NA	NA	NA	NA	Yes	ID=18-14650197-14650206-AC,18-14650216-14650318-TATATACATATGGATATGCATATAATATACATAT,18-14650402-14650432-TATAACATACATATACACGTGTATATGTAT,18-14650705-14650817-ATTATGATATACATATGTATATGC,18-14650783-14650787-AT,18-14650783-14650928-ATATACATATGTATATGCATTATGATATACAT,18-14650807-14650819-AT,18-14650839-14650851-AT,18-14650897-14651009-ATTATGATATACATATATACATATGTATATGT,18-14650975-14651047-ATATACATATGTATATGTATTATG,18-14650993-14651065-ATTATGATATACATATGTATATGC,18-14650999-14651003-AT,18-14651047-14651051-AT,18-14651135-14651147-AT;MOTIFS=TATAACATACATATACACGTGTATATGTAT,TATATACATATGGATATGCATATAATATACATAT,ATATACATATGTATATGCATTATGATATACAT,ATTATGATATACATATGTATATGC,AT,AC,ATTATGATATACATATATACATATGTATATGT,ATATACATATGTATATGTATTATG;STRUC=<VC104843>	HPRC,HGSVC	Yes	0.234	Yes	NA,NA	NA	NA
chr18:14663239	506065	DEL	63	0.8874	0.4205	45	NA	NA	NA	NA	NA	NA	NA	NA	NA	Yes	NA	HPRC,HGSVC,1KG-ONT	Yes	0.516	Yes	NA,NA	NA	NA
chr18:14676052	506066	DEL	4754	0.9411	0.4813	1	NA	NA	NA	NA	NA	NA	NA	NA	NA	Yes	ID=18-14676363-14676409-AC;MOTIFS=AC;STRUC=<TR1579201>,ID=18-14676409-14676418-AT;MOTIFS=AT;STRUC=(AT)n,ID=18-14676884-14676893-CAA;MOTIFS=CAA;STRUC=<TR1579202>,ID=18-14677423-14677432-A;MOTIFS=A;STRUC=<TR1579203>,ID=18-14677441-14677450-A;MOTIFS=A;STRUC=<TR1579204>,ID=18-14677977-14677985-T;MOTIFS=T;STRUC=<TR1579205>,ID=18-14679027-14679038-AAC;MOTIFS=AAC;STRUC=<TR1579206>,ID=18-14679078-14679100-GT;MOTIFS=GT;STRUC=<TR1579207>,ID=18-14679100-14679116-GA;MOTIFS=GA;STRUC=<TR1579208>,ID=18-14680119-14680133-A;MOTIFS=A;STRUC=<TR1579209>	HPRC	No	2.187	No	NA,NA	NA	NA
chr18:14689051	506067	DEL	101	0.9058	0.3357	19	NA	NA	NA	NA	NA	NA	NA	NA	NA	Yes	ID=18-14688998-14689018-ATATTTATATTTATATGTAA,18-14689082-14689294-TTTATATGTAAATATTTATATTTATA,18-14689093-14689115-ATATTT,18-14689119-14689141-ATATTT,18-14689145-14689167-ATATTT,18-14689171-14689193-ATATTT,18-14689197-14689219-ATATTT,18-14689223-14689245-ATATTT,18-14689249-14689271-ATATTT,18-14689275-14689294-ATATTT,18-14689362-14689396-AATATATATTATATATAATATATAAATTATATAT,18-14689389-14689397-TA,18-14689398-14689419-TATATAT,18-14689457-14689465-TA,18-14689491-14689503-TA,18-14689511-14689527-AT,18-14689526-14689535-T;MOTIFS=AATATATATTATATATAATATATAAATTATATAT,TTTATATGTAAATATTTATATTTATA,ATATTTATATTTATATGTAA,ATATTT,TA,AT,TATATAT,T;STRUC=<VC104854>	HPRC,HGSVC,1KG-ONT	No	0.067	Yes	NA,NA	NA	NA
chr18:14689072	506068	DEL	55	0.8247	0.6579	150	NA	NA	NA	NA	NA	NA	NA	NA	NA	Yes	ID=18-14688998-14689018-ATATTTATATTTATATGTAA,18-14689082-14689294-TTTATATGTAAATATTTATATTTATA,18-14689093-14689115-ATATTT,18-14689119-14689141-ATATTT,18-14689145-14689167-ATATTT,18-14689171-14689193-ATATTT,18-14689197-14689219-ATATTT,18-14689223-14689245-ATATTT,18-14689249-14689271-ATATTT,18-14689275-14689294-ATATTT,18-14689362-14689396-AATATATATTATATATAATATATAAATTATATAT,18-14689389-14689397-TA,18-14689398-14689419-TATATAT,18-14689457-14689465-TA,18-14689491-14689503-TA,18-14689511-14689527-AT,18-14689526-14689535-T;MOTIFS=AATATATATTATATATAATATATAAATTATATAT,TTTATATGTAAATATTTATATTTATA,ATATTTATATTTATATGTAA,ATATTT,TA,AT,TATATAT,T;STRUC=<VC104854>	HPRC,HGSVC	No	0.026	Yes	NA,NA	NA	NA
chr18:14689082	506069	INS	78	0.9675	0.1329	2	NA	NA	NA	NA	NA	NA	NA	NA	NA	Yes	ID=18-14688998-14689018-ATATTTATATTTATATGTAA,18-14689082-14689294-TTTATATGTAAATATTTATATTTATA,18-14689093-14689115-ATATTT,18-14689119-14689141-ATATTT,18-14689145-14689167-ATATTT,18-14689171-14689193-ATATTT,18-14689197-14689219-ATATTT,18-14689223-14689245-ATATTT,18-14689249-14689271-ATATTT,18-14689275-14689294-ATATTT,18-14689362-14689396-AATATATATTATATATAATATATAAATTATATAT,18-14689389-14689397-TA,18-14689398-14689419-TATATAT,18-14689457-14689465-TA,18-14689491-14689503-TA,18-14689511-14689527-AT,18-14689526-14689535-T;MOTIFS=AATATATATTATATATAATATATAAATTATATAT,TTTATATGTAAATATTTATATTTATA,ATATTTATATTTATATGTAA,ATATTT,TA,AT,TATATAT,T;STRUC=<VC104854>	HPRC,HGSVC,1KG-ONT	No	0.234	No	NA,NA	NA	NA
chr18:14689082	506070	INS	104	0.8731	0.4558	3	NA	NA	NA	NA	NA	NA	NA	NA	NA	Yes	ID=18-14688998-14689018-ATATTTATATTTATATGTAA,18-14689082-14689294-TTTATATGTAAATATTTATATTTATA,18-14689093-14689115-ATATTT,18-14689119-14689141-ATATTT,18-14689145-14689167-ATATTT,18-14689171-14689193-ATATTT,18-14689197-14689219-ATATTT,18-14689223-14689245-ATATTT,18-14689249-14689271-ATATTT,18-14689275-14689294-ATATTT,18-14689362-14689396-AATATATATTATATATAATATATAAATTATATAT,18-14689389-14689397-TA,18-14689398-14689419-TATATAT,18-14689457-14689465-TA,18-14689491-14689503-TA,18-14689511-14689527-AT,18-14689526-14689535-T;MOTIFS=AATATATATTATATATAATATATAAATTATATAT,TTTATATGTAAATATTTATATTTATA,ATATTTATATTTATATGTAA,ATATTT,TA,AT,TATATAT,T;STRUC=<VC104854>	HPRC,HGSVC,1KG-ONT	No	0.234	No	NA,NA	NA	NA
chr18:14689082	506071	DEL	52	0.8619	0.4865	10	NA	NA	NA	NA	NA	NA	NA	NA	NA	Yes	ID=18-14688998-14689018-ATATTTATATTTATATGTAA,18-14689082-14689294-TTTATATGTAAATATTTATATTTATA,18-14689093-14689115-ATATTT,18-14689119-14689141-ATATTT,18-14689145-14689167-ATATTT,18-14689171-14689193-ATATTT,18-14689197-14689219-ATATTT,18-14689223-14689245-ATATTT,18-14689249-14689271-ATATTT,18-14689275-14689294-ATATTT,18-14689362-14689396-AATATATATTATATATAATATATAAATTATATAT,18-14689389-14689397-TA,18-14689398-14689419-TATATAT,18-14689457-14689465-TA,18-14689491-14689503-TA,18-14689511-14689527-AT,18-14689526-14689535-T;MOTIFS=AATATATATTATATATAATATATAAATTATATAT,TTTATATGTAAATATTTATATTTATA,ATATTTATATTTATATGTAA,ATATTT,TA,AT,TATATAT,T;STRUC=<VC104854>	HPRC,HGSVC	No	0.026	No	NA,NA	NA	NA
chr18:14689082	506072	DEL	78	0.8892	0.4427	62	NA	NA	NA	NA	NA	NA	NA	NA	NA	Yes	ID=18-14688998-14689018-ATATTTATATTTATATGTAA,18-14689082-14689294-TTTATATGTAAATATTTATATTTATA,18-14689093-14689115-ATATTT,18-14689119-14689141-ATATTT,18-14689145-14689167-ATATTT,18-14689171-14689193-ATATTT,18-14689197-14689219-ATATTT,18-14689223-14689245-ATATTT,18-14689249-14689271-ATATTT,18-14689275-14689294-ATATTT,18-14689362-14689396-AATATATATTATATATAATATATAAATTATATAT,18-14689389-14689397-TA,18-14689398-14689419-TATATAT,18-14689457-14689465-TA,18-14689491-14689503-TA,18-14689511-14689527-AT,18-14689526-14689535-T;MOTIFS=AATATATATTATATATAATATATAAATTATATAT,TTTATATGTAAATATTTATATTTATA,ATATTTATATTTATATGTAA,ATATTT,TA,AT,TATATAT,T;STRUC=<VC104854>	HPRC,HGSVC,1KG-ONT	No	0.026	Yes	NA,NA	NA	NA
chr18:14689082	506073	DEL	130	0.8335	0.6264	281	NA	NA	NA	NA	NA	NA	NA	NA	NA	Yes	ID=18-14688998-14689018-ATATTTATATTTATATGTAA,18-14689082-14689294-TTTATATGTAAATATTTATATTTATA,18-14689093-14689115-ATATTT,18-14689119-14689141-ATATTT,18-14689145-14689167-ATATTT,18-14689171-14689193-ATATTT,18-14689197-14689219-ATATTT,18-14689223-14689245-ATATTT,18-14689249-14689271-ATATTT,18-14689275-14689294-ATATTT,18-14689362-14689396-AATATATATTATATATAATATATAAATTATATAT,18-14689389-14689397-TA,18-14689398-14689419-TATATAT,18-14689457-14689465-TA,18-14689491-14689503-TA,18-14689511-14689527-AT,18-14689526-14689535-T;MOTIFS=AATATATATTATATATAATATATAAATTATATAT,TTTATATGTAAATATTTATATTTATA,ATATTTATATTTATATGTAA,ATATTT,TA,AT,TATATAT,T;STRUC=<VC104854>	HPRC,HGSVC,1KG-ONT	No	0.022	Yes	NA,NA	NA	NA
chr18:14689082	506074	DEL	156	0.8081	0.6823	40	NA	NA	NA	NA	NA	NA	NA	NA	NA	Yes	ID=18-14688998-14689018-ATATTTATATTTATATGTAA,18-14689082-14689294-TTTATATGTAAATATTTATATTTATA,18-14689093-14689115-ATATTT,18-14689119-14689141-ATATTT,18-14689145-14689167-ATATTT,18-14689171-14689193-ATATTT,18-14689197-14689219-ATATTT,18-14689223-14689245-ATATTT,18-14689249-14689271-ATATTT,18-14689275-14689294-ATATTT,18-14689362-14689396-AATATATATTATATATAATATATAAATTATATAT,18-14689389-14689397-TA,18-14689398-14689419-TATATAT,18-14689457-14689465-TA,18-14689491-14689503-TA,18-14689511-14689527-AT,18-14689526-14689535-T;MOTIFS=AATATATATTATATATAATATATAAATTATATAT,TTTATATGTAAATATTTATATTTATA,ATATTTATATTTATATGTAA,ATATTT,TA,AT,TATATAT,T;STRUC=<VC104854>	HPRC,HGSVC,1KG-ONT	No	0.022	Yes	NA,NA	NA	NA
chr18:14689101	506078	DEL	137	0.8816	0.4407	232	NA	NA	NA	NA	NA	NA	NA	NA	NA	Yes	ID=18-14688998-14689018-ATATTTATATTTATATGTAA,18-14689082-14689294-TTTATATGTAAATATTTATATTTATA,18-14689093-14689115-ATATTT,18-14689119-14689141-ATATTT,18-14689145-14689167-ATATTT,18-14689171-14689193-ATATTT,18-14689197-14689219-ATATTT,18-14689223-14689245-ATATTT,18-14689249-14689271-ATATTT,18-14689275-14689294-ATATTT,18-14689362-14689396-AATATATATTATATATAATATATAAATTATATAT,18-14689389-14689397-TA,18-14689398-14689419-TATATAT,18-14689457-14689465-TA,18-14689491-14689503-TA,18-14689511-14689527-AT,18-14689526-14689535-T;MOTIFS=AATATATATTATATATAATATATAAATTATATAT,TTTATATGTAAATATTTATATTTATA,ATATTTATATTTATATGTAA,ATATTT,TA,AT,TATATAT,T;STRUC=<VC104854>	HPRC,HGSVC,1KG-ONT	No	0.052	Yes	NA,NA	NA	NA
chr18:14689101	506077	DEL	111	0.9275	0.2697	134	NA	NA	NA	NA	NA	NA	NA	NA	NA	Yes	ID=18-14688998-14689018-ATATTTATATTTATATGTAA,18-14689082-14689294-TTTATATGTAAATATTTATATTTATA,18-14689093-14689115-ATATTT,18-14689119-14689141-ATATTT,18-14689145-14689167-ATATTT,18-14689171-14689193-ATATTT,18-14689197-14689219-ATATTT,18-14689223-14689245-ATATTT,18-14689249-14689271-ATATTT,18-14689275-14689294-ATATTT,18-14689362-14689396-AATATATATTATATATAATATATAAATTATATAT,18-14689389-14689397-TA,18-14689398-14689419-TATATAT,18-14689457-14689465-TA,18-14689491-14689503-TA,18-14689511-14689527-AT,18-14689526-14689535-T;MOTIFS=AATATATATTATATATAATATATAAATTATATAT,TTTATATGTAAATATTTATATTTATA,ATATTTATATTTATATGTAA,ATATTT,TA,AT,TATATAT,T;STRUC=<VC104854>	HPRC,HGSVC,1KG-ONT	No	0.055	Yes	NA,NA	NA	NA
chr18:14689101	506075	DEL	58	0.8392	0.5593	55	NA	NA	NA	NA	NA	NA	NA	NA	NA	Yes	ID=18-14688998-14689018-ATATTTATATTTATATGTAA,18-14689082-14689294-TTTATATGTAAATATTTATATTTATA,18-14689093-14689115-ATATTT,18-14689119-14689141-ATATTT,18-14689145-14689167-ATATTT,18-14689171-14689193-ATATTT,18-14689197-14689219-ATATTT,18-14689223-14689245-ATATTT,18-14689249-14689271-ATATTT,18-14689275-14689294-ATATTT,18-14689362-14689396-AATATATATTATATATAATATATAAATTATATAT,18-14689389-14689397-TA,18-14689398-14689419-TATATAT,18-14689457-14689465-TA,18-14689491-14689503-TA,18-14689511-14689527-AT,18-14689526-14689535-T;MOTIFS=AATATATATTATATATAATATATAAATTATATAT,TTTATATGTAAATATTTATATTTATA,ATATTTATATTTATATGTAA,ATATTT,TA,AT,TATATAT,T;STRUC=<VC104854>	HPRC,HGSVC	No	0.057	Yes	NA,NA	NA	NA
chr18:14689101	506076	DEL	85	0.8334	0.6238	233	NA	NA	NA	NA	NA	NA	NA	NA	NA	Yes	ID=18-14688998-14689018-ATATTTATATTTATATGTAA,18-14689082-14689294-TTTATATGTAAATATTTATATTTATA,18-14689093-14689115-ATATTT,18-14689119-14689141-ATATTT,18-14689145-14689167-ATATTT,18-14689171-14689193-ATATTT,18-14689197-14689219-ATATTT,18-14689223-14689245-ATATTT,18-14689249-14689271-ATATTT,18-14689275-14689294-ATATTT,18-14689362-14689396-AATATATATTATATATAATATATAAATTATATAT,18-14689389-14689397-TA,18-14689398-14689419-TATATAT,18-14689457-14689465-TA,18-14689491-14689503-TA,18-14689511-14689527-AT,18-14689526-14689535-T;MOTIFS=AATATATATTATATATAATATATAAATTATATAT,TTTATATGTAAATATTTATATTTATA,ATATTTATATTTATATGTAA,ATATTT,TA,AT,TATATAT,T;STRUC=<VC104854>	HPRC,HGSVC,1KG-ONT	No	0.066	Yes	NA,NA	NA	NA
chr18:14689112	506079	DEL	64	0.8029	0.6842	13	NA	NA	NA	NA	NA	NA	NA	NA	NA	Yes	ID=18-14688998-14689018-ATATTTATATTTATATGTAA,18-14689082-14689294-TTTATATGTAAATATTTATATTTATA,18-14689093-14689115-ATATTT,18-14689119-14689141-ATATTT,18-14689145-14689167-ATATTT,18-14689171-14689193-ATATTT,18-14689197-14689219-ATATTT,18-14689223-14689245-ATATTT,18-14689249-14689271-ATATTT,18-14689275-14689294-ATATTT,18-14689362-14689396-AATATATATTATATATAATATATAAATTATATAT,18-14689389-14689397-TA,18-14689398-14689419-TATATAT,18-14689457-14689465-TA,18-14689491-14689503-TA,18-14689511-14689527-AT,18-14689526-14689535-T;MOTIFS=AATATATATTATATATAATATATAAATTATATAT,TTTATATGTAAATATTTATATTTATA,ATATTTATATTTATATGTAA,ATATTT,TA,AT,TATATAT,T;STRUC=<VC104854>	HPRC,HGSVC	No	0.076	No	NA,NA	NA	NA
chr18:14689112	506080	DEL	90	0.8202	0.6566	14	NA	NA	NA	NA	NA	NA	NA	NA	NA	Yes	ID=18-14688998-14689018-ATATTTATATTTATATGTAA,18-14689082-14689294-TTTATATGTAAATATTTATATTTATA,18-14689093-14689115-ATATTT,18-14689119-14689141-ATATTT,18-14689145-14689167-ATATTT,18-14689171-14689193-ATATTT,18-14689197-14689219-ATATTT,18-14689223-14689245-ATATTT,18-14689249-14689271-ATATTT,18-14689275-14689294-ATATTT,18-14689362-14689396-AATATATATTATATATAATATATAAATTATATAT,18-14689389-14689397-TA,18-14689398-14689419-TATATAT,18-14689457-14689465-TA,18-14689491-14689503-TA,18-14689511-14689527-AT,18-14689526-14689535-T;MOTIFS=AATATATATTATATATAATATATAAATTATATAT,TTTATATGTAAATATTTATATTTATA,ATATTTATATTTATATGTAA,ATATTT,TA,AT,TATATAT,T;STRUC=<VC104854>	HPRC,HGSVC,1KG-ONT	No	0.071	Yes	NA,NA	NA	NA
chr18:14689119	506081	DEL	58	0.9027	0.3603	4	NA	NA	NA	NA	NA	NA	NA	NA	NA	Yes	ID=18-14688998-14689018-ATATTTATATTTATATGTAA,18-14689082-14689294-TTTATATGTAAATATTTATATTTATA,18-14689093-14689115-ATATTT,18-14689119-14689141-ATATTT,18-14689145-14689167-ATATTT,18-14689171-14689193-ATATTT,18-14689197-14689219-ATATTT,18-14689223-14689245-ATATTT,18-14689249-14689271-ATATTT,18-14689275-14689294-ATATTT,18-14689362-14689396-AATATATATTATATATAATATATAAATTATATAT,18-14689389-14689397-TA,18-14689398-14689419-TATATAT,18-14689457-14689465-TA,18-14689491-14689503-TA,18-14689511-14689527-AT,18-14689526-14689535-T;MOTIFS=AATATATATTATATATAATATATAAATTATATAT,TTTATATGTAAATATTTATATTTATA,ATATTTATATTTATATGTAA,ATATTT,TA,AT,TATATAT,T;STRUC=<VC104854>	HPRC,HGSVC	No	0.076	Yes	NA,NA	NA	NA
chr18:14689151	506082	DEL	72	0.8728	0.4668	8	NA	NA	NA	NA	NA	NA	NA	NA	NA	Yes	ID=18-14688998-14689018-ATATTTATATTTATATGTAA,18-14689082-14689294-TTTATATGTAAATATTTATATTTATA,18-14689093-14689115-ATATTT,18-14689119-14689141-ATATTT,18-14689145-14689167-ATATTT,18-14689171-14689193-ATATTT,18-14689197-14689219-ATATTT,18-14689223-14689245-ATATTT,18-14689249-14689271-ATATTT,18-14689275-14689294-ATATTT,18-14689362-14689396-AATATATATTATATATAATATATAAATTATATAT,18-14689389-14689397-TA,18-14689398-14689419-TATATAT,18-14689457-14689465-TA,18-14689491-14689503-TA,18-14689511-14689527-AT,18-14689526-14689535-T;MOTIFS=AATATATATTATATATAATATATAAATTATATAT,TTTATATGTAAATATTTATATTTATA,ATATTTATATTTATATGTAA,ATATTT,TA,AT,TATATAT,T;STRUC=<VC104854>	HPRC,HGSVC	No	0.091	Yes	NA,NA	NA	NA
chr18:14689266	506084	INS	88	0.8255	0.6914	17	NA	NA	NA	NA	NA	NA	NA	NA	NA	Yes	ID=18-14688998-14689018-ATATTTATATTTATATGTAA,18-14689082-14689294-TTTATATGTAAATATTTATATTTATA,18-14689093-14689115-ATATTT,18-14689119-14689141-ATATTT,18-14689145-14689167-ATATTT,18-14689171-14689193-ATATTT,18-14689197-14689219-ATATTT,18-14689223-14689245-ATATTT,18-14689249-14689271-ATATTT,18-14689275-14689294-ATATTT,18-14689362-14689396-AATATATATTATATATAATATATAAATTATATAT,18-14689389-14689397-TA,18-14689398-14689419-TATATAT,18-14689457-14689465-TA,18-14689491-14689503-TA,18-14689511-14689527-AT,18-14689526-14689535-T;MOTIFS=AATATATATTATATATAATATATAAATTATATAT,TTTATATGTAAATATTTATATTTATA,ATATTTATATTTATATGTAA,ATATTT,TA,AT,TATATAT,T;STRUC=<VC104854>	HPRC,HGSVC,1KG-ONT	No	4.968	Yes	NA,NA	NA	NA
chr18:14689346	506085	INS	141	0.9044	0.3666	6	NA	NA	NA	NA	NA	NA	NA	NA	NA	Yes	ID=18-14688998-14689018-ATATTTATATTTATATGTAA,18-14689082-14689294-TTTATATGTAAATATTTATATTTATA,18-14689093-14689115-ATATTT,18-14689119-14689141-ATATTT,18-14689145-14689167-ATATTT,18-14689171-14689193-ATATTT,18-14689197-14689219-ATATTT,18-14689223-14689245-ATATTT,18-14689249-14689271-ATATTT,18-14689275-14689294-ATATTT,18-14689362-14689396-AATATATATTATATATAATATATAAATTATATAT,18-14689389-14689397-TA,18-14689398-14689419-TATATAT,18-14689457-14689465-TA,18-14689491-14689503-TA,18-14689511-14689527-AT,18-14689526-14689535-T;MOTIFS=AATATATATTATATATAATATATAAATTATATAT,TTTATATGTAAATATTTATATTTATA,ATATTTATATTTATATGTAA,ATATTT,TA,AT,TATATAT,T;STRUC=<VC104854>	HPRC,HGSVC,1KG-ONT	Yes	4.836	Yes	NA,NA	NA	NA
chr18:14689347	506086	INS	72	0.8349	0.6012	10	NA	NA	NA	NA	NA	NA	NA	NA	NA	Yes	ID=18-14688998-14689018-ATATTTATATTTATATGTAA,18-14689082-14689294-TTTATATGTAAATATTTATATTTATA,18-14689093-14689115-ATATTT,18-14689119-14689141-ATATTT,18-14689145-14689167-ATATTT,18-14689171-14689193-ATATTT,18-14689197-14689219-ATATTT,18-14689223-14689245-ATATTT,18-14689249-14689271-ATATTT,18-14689275-14689294-ATATTT,18-14689362-14689396-AATATATATTATATATAATATATAAATTATATAT,18-14689389-14689397-TA,18-14689398-14689419-TATATAT,18-14689457-14689465-TA,18-14689491-14689503-TA,18-14689511-14689527-AT,18-14689526-14689535-T;MOTIFS=AATATATATTATATATAATATATAAATTATATAT,TTTATATGTAAATATTTATATTTATA,ATATTTATATTTATATGTAA,ATATTT,TA,AT,TATATAT,T;STRUC=<VC104854>	HPRC,HGSVC,1KG-ONT	No	4.836	No	NA,NA	NA	NA
chr18:14689362	506089	INS	61	0.8807	0.4616	4	NA	NA	NA	NA	NA	NA	NA	NA	NA	Yes	ID=18-14688998-14689018-ATATTTATATTTATATGTAA,18-14689082-14689294-TTTATATGTAAATATTTATATTTATA,18-14689093-14689115-ATATTT,18-14689119-14689141-ATATTT,18-14689145-14689167-ATATTT,18-14689171-14689193-ATATTT,18-14689197-14689219-ATATTT,18-14689223-14689245-ATATTT,18-14689249-14689271-ATATTT,18-14689275-14689294-ATATTT,18-14689362-14689396-AATATATATTATATATAATATATAAATTATATAT,18-14689389-14689397-TA,18-14689398-14689419-TATATAT,18-14689457-14689465-TA,18-14689491-14689503-TA,18-14689511-14689527-AT,18-14689526-14689535-T;MOTIFS=AATATATATTATATATAATATATAAATTATATAT,TTTATATGTAAATATTTATATTTATA,ATATTTATATTTATATGTAA,ATATTT,TA,AT,TATATAT,T;STRUC=<VC104854>	HPRC,HGSVC,1KG-ONT	No	0.234	Yes	NA,NA	NA	NA
chr18:14689362	506088	INS	102	0.8444	0.595	55	NA	NA	NA	NA	NA	NA	NA	NA	NA	Yes	ID=18-14688998-14689018-ATATTTATATTTATATGTAA,18-14689082-14689294-TTTATATGTAAATATTTATATTTATA,18-14689093-14689115-ATATTT,18-14689119-14689141-ATATTT,18-14689145-14689167-ATATTT,18-14689171-14689193-ATATTT,18-14689197-14689219-ATATTT,18-14689223-14689245-ATATTT,18-14689249-14689271-ATATTT,18-14689275-14689294-ATATTT,18-14689362-14689396-AATATATATTATATATAATATATAAATTATATAT,18-14689389-14689397-TA,18-14689398-14689419-TATATAT,18-14689457-14689465-TA,18-14689491-14689503-TA,18-14689511-14689527-AT,18-14689526-14689535-T;MOTIFS=AATATATATTATATATAATATATAAATTATATAT,TTTATATGTAAATATTTATATTTATA,ATATTTATATTTATATGTAA,ATATTT,TA,AT,TATATAT,T;STRUC=<VC104854>	HPRC,HGSVC,1KG-ONT	No	0.234	Yes	NA,NA	NA	NA
chr18:14689362	506087	INS	68	0.9452	0.3214	18	NA	NA	NA	NA	NA	NA	NA	NA	NA	Yes	ID=18-14688998-14689018-ATATTTATATTTATATGTAA,18-14689082-14689294-TTTATATGTAAATATTTATATTTATA,18-14689093-14689115-ATATTT,18-14689119-14689141-ATATTT,18-14689145-14689167-ATATTT,18-14689171-14689193-ATATTT,18-14689197-14689219-ATATTT,18-14689223-14689245-ATATTT,18-14689249-14689271-ATATTT,18-14689275-14689294-ATATTT,18-14689362-14689396-AATATATATTATATATAATATATAAATTATATAT,18-14689389-14689397-TA,18-14689398-14689419-TATATAT,18-14689457-14689465-TA,18-14689491-14689503-TA,18-14689511-14689527-AT,18-14689526-14689535-T;MOTIFS=AATATATATTATATATAATATATAAATTATATAT,TTTATATGTAAATATTTATATTTATA,ATATTTATATTTATATGTAA,ATATTT,TA,AT,TATATAT,T;STRUC=<VC104854>	HPRC,HGSVC,1KG-ONT	No	0.234	Yes	NA,NA	NA	NA
chr18:14689365	506091	DEL	100	0.8022	0.6857	14	NA	NA	NA	NA	NA	NA	NA	NA	NA	Yes	ID=18-14688998-14689018-ATATTTATATTTATATGTAA,18-14689082-14689294-TTTATATGTAAATATTTATATTTATA,18-14689093-14689115-ATATTT,18-14689119-14689141-ATATTT,18-14689145-14689167-ATATTT,18-14689171-14689193-ATATTT,18-14689197-14689219-ATATTT,18-14689223-14689245-ATATTT,18-14689249-14689271-ATATTT,18-14689275-14689294-ATATTT,18-14689362-14689396-AATATATATTATATATAATATATAAATTATATAT,18-14689389-14689397-TA,18-14689398-14689419-TATATAT,18-14689457-14689465-TA,18-14689491-14689503-TA,18-14689511-14689527-AT,18-14689526-14689535-T;MOTIFS=AATATATATTATATATAATATATAAATTATATAT,TTTATATGTAAATATTTATATTTATA,ATATTTATATTTATATGTAA,ATATTT,TA,AT,TATATAT,T;STRUC=<VC104854>	HPRC,HGSVC,1KG-ONT	No	1.735	Yes	NA,NA	NA	NA
chr18:14689365	506090	DEL	66	0.7925	0.693	401	NA	NA	NA	NA	NA	NA	NA	NA	NA	Yes	ID=18-14688998-14689018-ATATTTATATTTATATGTAA,18-14689082-14689294-TTTATATGTAAATATTTATATTTATA,18-14689093-14689115-ATATTT,18-14689119-14689141-ATATTT,18-14689145-14689167-ATATTT,18-14689171-14689193-ATATTT,18-14689197-14689219-ATATTT,18-14689223-14689245-ATATTT,18-14689249-14689271-ATATTT,18-14689275-14689294-ATATTT,18-14689362-14689396-AATATATATTATATATAATATATAAATTATATAT,18-14689389-14689397-TA,18-14689398-14689419-TATATAT,18-14689457-14689465-TA,18-14689491-14689503-TA,18-14689511-14689527-AT,18-14689526-14689535-T;MOTIFS=AATATATATTATATATAATATATAAATTATATAT,TTTATATGTAAATATTTATATTTATA,ATATTTATATTTATATGTAA,ATATTT,TA,AT,TATATAT,T;STRUC=<VC104854>	HPRC,HGSVC	No	0.081	Yes	NA,NA	NA	NA
chr18:14689369	506092	INS	52	0.8037	0.7	3	NA	NA	NA	NA	NA	NA	NA	NA	NA	Yes	ID=18-14688998-14689018-ATATTTATATTTATATGTAA,18-14689082-14689294-TTTATATGTAAATATTTATATTTATA,18-14689093-14689115-ATATTT,18-14689119-14689141-ATATTT,18-14689145-14689167-ATATTT,18-14689171-14689193-ATATTT,18-14689197-14689219-ATATTT,18-14689223-14689245-ATATTT,18-14689249-14689271-ATATTT,18-14689275-14689294-ATATTT,18-14689362-14689396-AATATATATTATATATAATATATAAATTATATAT,18-14689389-14689397-TA,18-14689398-14689419-TATATAT,18-14689457-14689465-TA,18-14689491-14689503-TA,18-14689511-14689527-AT,18-14689526-14689535-T;MOTIFS=AATATATATTATATATAATATATAAATTATATAT,TTTATATGTAAATATTTATATTTATA,ATATTTATATTTATATGTAA,ATATTT,TA,AT,TATATAT,T;STRUC=<VC104854>	HPRC,HGSVC,1KG-ONT	No	0.234	Yes	NA,NA	NA	NA
chr18:14689380	506093	DEL	60	0.8484	0.5785	14	NA	NA	NA	NA	NA	NA	NA	NA	NA	Yes	ID=18-14688998-14689018-ATATTTATATTTATATGTAA,18-14689082-14689294-TTTATATGTAAATATTTATATTTATA,18-14689093-14689115-ATATTT,18-14689119-14689141-ATATTT,18-14689145-14689167-ATATTT,18-14689171-14689193-ATATTT,18-14689197-14689219-ATATTT,18-14689223-14689245-ATATTT,18-14689249-14689271-ATATTT,18-14689275-14689294-ATATTT,18-14689362-14689396-AATATATATTATATATAATATATAAATTATATAT,18-14689389-14689397-TA,18-14689398-14689419-TATATAT,18-14689457-14689465-TA,18-14689491-14689503-TA,18-14689511-14689527-AT,18-14689526-14689535-T;MOTIFS=AATATATATTATATATAATATATAAATTATATAT,TTTATATGTAAATATTTATATTTATA,ATATTTATATTTATATGTAA,ATATTT,TA,AT,TATATAT,T;STRUC=<VC104854>	HPRC,HGSVC	No	0.108	Yes	NA,NA	NA	NA
chr18:14689394	506094	DEL	71	0.86	0.5187	58	NA	NA	NA	NA	NA	NA	NA	NA	NA	Yes	ID=18-14688998-14689018-ATATTTATATTTATATGTAA,18-14689082-14689294-TTTATATGTAAATATTTATATTTATA,18-14689093-14689115-ATATTT,18-14689119-14689141-ATATTT,18-14689145-14689167-ATATTT,18-14689171-14689193-ATATTT,18-14689197-14689219-ATATTT,18-14689223-14689245-ATATTT,18-14689249-14689271-ATATTT,18-14689275-14689294-ATATTT,18-14689362-14689396-AATATATATTATATATAATATATAAATTATATAT,18-14689389-14689397-TA,18-14689398-14689419-TATATAT,18-14689457-14689465-TA,18-14689491-14689503-TA,18-14689511-14689527-AT,18-14689526-14689535-T;MOTIFS=AATATATATTATATATAATATATAAATTATATAT,TTTATATGTAAATATTTATATTTATA,ATATTTATATTTATATGTAA,ATATTT,TA,AT,TATATAT,T;STRUC=<VC104854>	HPRC,HGSVC	No	1.263	Yes	NA,NA	NA	NA
chr18:14689402	506095	DEL	55	0.8062	0.6844	248	NA	NA	NA	NA	NA	NA	NA	NA	NA	Yes	ID=18-14688998-14689018-ATATTTATATTTATATGTAA,18-14689082-14689294-TTTATATGTAAATATTTATATTTATA,18-14689093-14689115-ATATTT,18-14689119-14689141-ATATTT,18-14689145-14689167-ATATTT,18-14689171-14689193-ATATTT,18-14689197-14689219-ATATTT,18-14689223-14689245-ATATTT,18-14689249-14689271-ATATTT,18-14689275-14689294-ATATTT,18-14689362-14689396-AATATATATTATATATAATATATAAATTATATAT,18-14689389-14689397-TA,18-14689398-14689419-TATATAT,18-14689457-14689465-TA,18-14689491-14689503-TA,18-14689511-14689527-AT,18-14689526-14689535-T;MOTIFS=AATATATATTATATATAATATATAAATTATATAT,TTTATATGTAAATATTTATATTTATA,ATATTTATATTTATATGTAA,ATATTT,TA,AT,TATATAT,T;STRUC=<VC104854>	HPRC,HGSVC	No	1.44	Yes	NA,NA	NA	NA
chr18:14689408	506096	INS	61	0.8796	0.4427	1	NA	NA	NA	NA	NA	NA	NA	NA	NA	Yes	ID=18-14688998-14689018-ATATTTATATTTATATGTAA,18-14689082-14689294-TTTATATGTAAATATTTATATTTATA,18-14689093-14689115-ATATTT,18-14689119-14689141-ATATTT,18-14689145-14689167-ATATTT,18-14689171-14689193-ATATTT,18-14689197-14689219-ATATTT,18-14689223-14689245-ATATTT,18-14689249-14689271-ATATTT,18-14689275-14689294-ATATTT,18-14689362-14689396-AATATATATTATATATAATATATAAATTATATAT,18-14689389-14689397-TA,18-14689398-14689419-TATATAT,18-14689457-14689465-TA,18-14689491-14689503-TA,18-14689511-14689527-AT,18-14689526-14689535-T;MOTIFS=AATATATATTATATATAATATATAAATTATATAT,TTTATATGTAAATATTTATATTTATA,ATATTTATATTTATATGTAA,ATATTT,TA,AT,TATATAT,T;STRUC=<VC104854>	HPRC,HGSVC,1KG-ONT	No	0.234	No	NA,NA	NA	NA
chr18:14689412	506097	INS	81	0.8029	0.677	2	NA	NA	NA	NA	NA	NA	NA	NA	NA	Yes	ID=18-14688998-14689018-ATATTTATATTTATATGTAA,18-14689082-14689294-TTTATATGTAAATATTTATATTTATA,18-14689093-14689115-ATATTT,18-14689119-14689141-ATATTT,18-14689145-14689167-ATATTT,18-14689171-14689193-ATATTT,18-14689197-14689219-ATATTT,18-14689223-14689245-ATATTT,18-14689249-14689271-ATATTT,18-14689275-14689294-ATATTT,18-14689362-14689396-AATATATATTATATATAATATATAAATTATATAT,18-14689389-14689397-TA,18-14689398-14689419-TATATAT,18-14689457-14689465-TA,18-14689491-14689503-TA,18-14689511-14689527-AT,18-14689526-14689535-T;MOTIFS=AATATATATTATATATAATATATAAATTATATAT,TTTATATGTAAATATTTATATTTATA,ATATTTATATTTATATGTAA,ATATTT,TA,AT,TATATAT,T;STRUC=<VC104854>	HPRC,HGSVC,1KG-ONT	No	0.234	No	NA,NA	NA	NA
chr18:14689415	506098	INS	96	0.8158	0.6439	4	NA	NA	NA	NA	NA	NA	NA	NA	NA	Yes	ID=18-14688998-14689018-ATATTTATATTTATATGTAA,18-14689082-14689294-TTTATATGTAAATATTTATATTTATA,18-14689093-14689115-ATATTT,18-14689119-14689141-ATATTT,18-14689145-14689167-ATATTT,18-14689171-14689193-ATATTT,18-14689197-14689219-ATATTT,18-14689223-14689245-ATATTT,18-14689249-14689271-ATATTT,18-14689275-14689294-ATATTT,18-14689362-14689396-AATATATATTATATATAATATATAAATTATATAT,18-14689389-14689397-TA,18-14689398-14689419-TATATAT,18-14689457-14689465-TA,18-14689491-14689503-TA,18-14689511-14689527-AT,18-14689526-14689535-T;MOTIFS=AATATATATTATATATAATATATAAATTATATAT,TTTATATGTAAATATTTATATTTATA,ATATTTATATTTATATGTAA,ATATTT,TA,AT,TATATAT,T;STRUC=<VC104854>	HPRC,HGSVC,1KG-ONT	Yes	0.234	Yes	NA,NA	NA	NA
chr18:14689421	506099	INS	84	0.8845	0.6043	4	NA	NA	NA	NA	NA	NA	NA	NA	NA	Yes	ID=18-14688998-14689018-ATATTTATATTTATATGTAA,18-14689082-14689294-TTTATATGTAAATATTTATATTTATA,18-14689093-14689115-ATATTT,18-14689119-14689141-ATATTT,18-14689145-14689167-ATATTT,18-14689171-14689193-ATATTT,18-14689197-14689219-ATATTT,18-14689223-14689245-ATATTT,18-14689249-14689271-ATATTT,18-14689275-14689294-ATATTT,18-14689362-14689396-AATATATATTATATATAATATATAAATTATATAT,18-14689389-14689397-TA,18-14689398-14689419-TATATAT,18-14689457-14689465-TA,18-14689491-14689503-TA,18-14689511-14689527-AT,18-14689526-14689535-T;MOTIFS=AATATATATTATATATAATATATAAATTATATAT,TTTATATGTAAATATTTATATTTATA,ATATTTATATTTATATGTAA,ATATTT,TA,AT,TATATAT,T;STRUC=<VC104854>	HPRC,HGSVC,1KG-ONT	No	0.234	No	NA,NA	NA	NA
chr18:14689438	506100	INS	314	0.8177	0.6594	6	NA	NA	NA	NA	NA	NA	NA	NA	NA	Yes	ID=18-14688998-14689018-ATATTTATATTTATATGTAA,18-14689082-14689294-TTTATATGTAAATATTTATATTTATA,18-14689093-14689115-ATATTT,18-14689119-14689141-ATATTT,18-14689145-14689167-ATATTT,18-14689171-14689193-ATATTT,18-14689197-14689219-ATATTT,18-14689223-14689245-ATATTT,18-14689249-14689271-ATATTT,18-14689275-14689294-ATATTT,18-14689362-14689396-AATATATATTATATATAATATATAAATTATATAT,18-14689389-14689397-TA,18-14689398-14689419-TATATAT,18-14689457-14689465-TA,18-14689491-14689503-TA,18-14689511-14689527-AT,18-14689526-14689535-T;MOTIFS=AATATATATTATATATAATATATAAATTATATAT,TTTATATGTAAATATTTATATTTATA,ATATTTATATTTATATGTAA,ATATTT,TA,AT,TATATAT,T;STRUC=<VC104854>	HPRC,HGSVC,1KG-ONT	Yes	0.234	Yes	NA,NA	NA	NA
chr18:14689439	506110	INS	370	0.8287	0.6288	1	NA	NA	NA	NA	NA	NA	NA	NA	NA	Yes	ID=18-14688998-14689018-ATATTTATATTTATATGTAA,18-14689082-14689294-TTTATATGTAAATATTTATATTTATA,18-14689093-14689115-ATATTT,18-14689119-14689141-ATATTT,18-14689145-14689167-ATATTT,18-14689171-14689193-ATATTT,18-14689197-14689219-ATATTT,18-14689223-14689245-ATATTT,18-14689249-14689271-ATATTT,18-14689275-14689294-ATATTT,18-14689362-14689396-AATATATATTATATATAATATATAAATTATATAT,18-14689389-14689397-TA,18-14689398-14689419-TATATAT,18-14689457-14689465-TA,18-14689491-14689503-TA,18-14689511-14689527-AT,18-14689526-14689535-T;MOTIFS=AATATATATTATATATAATATATAAATTATATAT,TTTATATGTAAATATTTATATTTATA,ATATTTATATTTATATGTAA,ATATTT,TA,AT,TATATAT,T;STRUC=<VC104854>	HPRC,HGSVC,1KG-ONT	Yes	0.234	No	NA,NA	NA	NA
chr18:14689439	506109	INS	132	0.8267	0.6411	7	NA	NA	NA	NA	NA	NA	NA	NA	NA	Yes	ID=18-14688998-14689018-ATATTTATATTTATATGTAA,18-14689082-14689294-TTTATATGTAAATATTTATATTTATA,18-14689093-14689115-ATATTT,18-14689119-14689141-ATATTT,18-14689145-14689167-ATATTT,18-14689171-14689193-ATATTT,18-14689197-14689219-ATATTT,18-14689223-14689245-ATATTT,18-14689249-14689271-ATATTT,18-14689275-14689294-ATATTT,18-14689362-14689396-AATATATATTATATATAATATATAAATTATATAT,18-14689389-14689397-TA,18-14689398-14689419-TATATAT,18-14689457-14689465-TA,18-14689491-14689503-TA,18-14689511-14689527-AT,18-14689526-14689535-T;MOTIFS=AATATATATTATATATAATATATAAATTATATAT,TTTATATGTAAATATTTATATTTATA,ATATTTATATTTATATGTAA,ATATTT,TA,AT,TATATAT,T;STRUC=<VC104854>	HPRC,HGSVC,1KG-ONT	Yes	0.234	No	NA,NA	NA	NA
chr18:14689439	506108	INS	162	0.8545	0.5421	79	NA	NA	NA	NA	NA	NA	NA	NA	NA	Yes	ID=18-14688998-14689018-ATATTTATATTTATATGTAA,18-14689082-14689294-TTTATATGTAAATATTTATATTTATA,18-14689093-14689115-ATATTT,18-14689119-14689141-ATATTT,18-14689145-14689167-ATATTT,18-14689171-14689193-ATATTT,18-14689197-14689219-ATATTT,18-14689223-14689245-ATATTT,18-14689249-14689271-ATATTT,18-14689275-14689294-ATATTT,18-14689362-14689396-AATATATATTATATATAATATATAAATTATATAT,18-14689389-14689397-TA,18-14689398-14689419-TATATAT,18-14689457-14689465-TA,18-14689491-14689503-TA,18-14689511-14689527-AT,18-14689526-14689535-T;MOTIFS=AATATATATTATATATAATATATAAATTATATAT,TTTATATGTAAATATTTATATTTATA,ATATTTATATTTATATGTAA,ATATTT,TA,AT,TATATAT,T;STRUC=<VC104854>	HGSVC,1KG-ONT	Yes	0.234	Yes	NA,NA	NA	NA
chr18:14689439	506105	INS	266	0.8534	0.5436	45	NA	NA	NA	NA	NA	NA	NA	NA	NA	Yes	ID=18-14688998-14689018-ATATTTATATTTATATGTAA,18-14689082-14689294-TTTATATGTAAATATTTATATTTATA,18-14689093-14689115-ATATTT,18-14689119-14689141-ATATTT,18-14689145-14689167-ATATTT,18-14689171-14689193-ATATTT,18-14689197-14689219-ATATTT,18-14689223-14689245-ATATTT,18-14689249-14689271-ATATTT,18-14689275-14689294-ATATTT,18-14689362-14689396-AATATATATTATATATAATATATAAATTATATAT,18-14689389-14689397-TA,18-14689398-14689419-TATATAT,18-14689457-14689465-TA,18-14689491-14689503-TA,18-14689511-14689527-AT,18-14689526-14689535-T;MOTIFS=AATATATATTATATATAATATATAAATTATATAT,TTTATATGTAAATATTTATATTTATA,ATATTTATATTTATATGTAA,ATATTT,TA,AT,TATATAT,T;STRUC=<VC104854>	HPRC,HGSVC,1KG-ONT	Yes	0.234	Yes	NA,NA	NA	NA
chr18:14689439	506103	INS	224	0.8474	0.5641	179	NA	NA	NA	NA	NA	NA	NA	NA	NA	Yes	ID=18-14688998-14689018-ATATTTATATTTATATGTAA,18-14689082-14689294-TTTATATGTAAATATTTATATTTATA,18-14689093-14689115-ATATTT,18-14689119-14689141-ATATTT,18-14689145-14689167-ATATTT,18-14689171-14689193-ATATTT,18-14689197-14689219-ATATTT,18-14689223-14689245-ATATTT,18-14689249-14689271-ATATTT,18-14689275-14689294-ATATTT,18-14689362-14689396-AATATATATTATATATAATATATAAATTATATAT,18-14689389-14689397-TA,18-14689398-14689419-TATATAT,18-14689457-14689465-TA,18-14689491-14689503-TA,18-14689511-14689527-AT,18-14689526-14689535-T;MOTIFS=AATATATATTATATATAATATATAAATTATATAT,TTTATATGTAAATATTTATATTTATA,ATATTTATATTTATATGTAA,ATATTT,TA,AT,TATATAT,T;STRUC=<VC104854>	HPRC,HGSVC	Yes	0.234	Yes	NA,NA	NA	NA
chr18:14689439	506102	INS	338	0.8672	0.495	4	NA	NA	NA	NA	NA	NA	NA	NA	NA	Yes	ID=18-14688998-14689018-ATATTTATATTTATATGTAA,18-14689082-14689294-TTTATATGTAAATATTTATATTTATA,18-14689093-14689115-ATATTT,18-14689119-14689141-ATATTT,18-14689145-14689167-ATATTT,18-14689171-14689193-ATATTT,18-14689197-14689219-ATATTT,18-14689223-14689245-ATATTT,18-14689249-14689271-ATATTT,18-14689275-14689294-ATATTT,18-14689362-14689396-AATATATATTATATATAATATATAAATTATATAT,18-14689389-14689397-TA,18-14689398-14689419-TATATAT,18-14689457-14689465-TA,18-14689491-14689503-TA,18-14689511-14689527-AT,18-14689526-14689535-T;MOTIFS=AATATATATTATATATAATATATAAATTATATAT,TTTATATGTAAATATTTATATTTATA,ATATTTATATTTATATGTAA,ATATTT,TA,AT,TATATAT,T;STRUC=<VC104854>	HPRC,HGSVC,1KG-ONT	Yes	0.234	Yes	NA,NA	NA	NA
chr18:14689439	506101	INS	100	0.8704	0.4441	6	NA	NA	NA	NA	NA	NA	NA	NA	NA	Yes	ID=18-14688998-14689018-ATATTTATATTTATATGTAA,18-14689082-14689294-TTTATATGTAAATATTTATATTTATA,18-14689093-14689115-ATATTT,18-14689119-14689141-ATATTT,18-14689145-14689167-ATATTT,18-14689171-14689193-ATATTT,18-14689197-14689219-ATATTT,18-14689223-14689245-ATATTT,18-14689249-14689271-ATATTT,18-14689275-14689294-ATATTT,18-14689362-14689396-AATATATATTATATATAATATATAAATTATATAT,18-14689389-14689397-TA,18-14689398-14689419-TATATAT,18-14689457-14689465-TA,18-14689491-14689503-TA,18-14689511-14689527-AT,18-14689526-14689535-T;MOTIFS=AATATATATTATATATAATATATAAATTATATAT,TTTATATGTAAATATTTATATTTATA,ATATTTATATTTATATGTAA,ATATTT,TA,AT,TATATAT,T;STRUC=<VC104854>	HPRC,HGSVC,1KG-ONT	No	0.234	Yes	NA,NA	NA	NA
chr18:14689439	506106	INS	194	0.8432	0.6033	60	NA	NA	NA	NA	NA	NA	NA	NA	NA	Yes	ID=18-14688998-14689018-ATATTTATATTTATATGTAA,18-14689082-14689294-TTTATATGTAAATATTTATATTTATA,18-14689093-14689115-ATATTT,18-14689119-14689141-ATATTT,18-14689145-14689167-ATATTT,18-14689171-14689193-ATATTT,18-14689197-14689219-ATATTT,18-14689223-14689245-ATATTT,18-14689249-14689271-ATATTT,18-14689275-14689294-ATATTT,18-14689362-14689396-AATATATATTATATATAATATATAAATTATATAT,18-14689389-14689397-TA,18-14689398-14689419-TATATAT,18-14689457-14689465-TA,18-14689491-14689503-TA,18-14689511-14689527-AT,18-14689526-14689535-T;MOTIFS=AATATATATTATATATAATATATAAATTATATAT,TTTATATGTAAATATTTATATTTATA,ATATTTATATTTATATGTAA,ATATTT,TA,AT,TATATAT,T;STRUC=<VC104854>	HPRC,HGSVC,1KG-ONT	Yes	0.234	Yes	NA,NA	NA	NA
chr18:14689439	506104	INS	296	0.8482	0.5547	7	NA	NA	NA	NA	NA	NA	NA	NA	NA	Yes	ID=18-14688998-14689018-ATATTTATATTTATATGTAA,18-14689082-14689294-TTTATATGTAAATATTTATATTTATA,18-14689093-14689115-ATATTT,18-14689119-14689141-ATATTT,18-14689145-14689167-ATATTT,18-14689171-14689193-ATATTT,18-14689197-14689219-ATATTT,18-14689223-14689245-ATATTT,18-14689249-14689271-ATATTT,18-14689275-14689294-ATATTT,18-14689362-14689396-AATATATATTATATATAATATATAAATTATATAT,18-14689389-14689397-TA,18-14689398-14689419-TATATAT,18-14689457-14689465-TA,18-14689491-14689503-TA,18-14689511-14689527-AT,18-14689526-14689535-T;MOTIFS=AATATATATTATATATAATATATAAATTATATAT,TTTATATGTAAATATTTATATTTATA,ATATTTATATTTATATGTAA,ATATTT,TA,AT,TATATAT,T;STRUC=<VC104854>	HPRC,HGSVC,1KG-ONT	Yes	0.234	Yes	NA,NA	NA	NA
chr18:14689440	506111	INS	59	0.8183	0.6468	10	NA	NA	NA	NA	NA	NA	NA	NA	NA	Yes	ID=18-14688998-14689018-ATATTTATATTTATATGTAA,18-14689082-14689294-TTTATATGTAAATATTTATATTTATA,18-14689093-14689115-ATATTT,18-14689119-14689141-ATATTT,18-14689145-14689167-ATATTT,18-14689171-14689193-ATATTT,18-14689197-14689219-ATATTT,18-14689223-14689245-ATATTT,18-14689249-14689271-ATATTT,18-14689275-14689294-ATATTT,18-14689362-14689396-AATATATATTATATATAATATATAAATTATATAT,18-14689389-14689397-TA,18-14689398-14689419-TATATAT,18-14689457-14689465-TA,18-14689491-14689503-TA,18-14689511-14689527-AT,18-14689526-14689535-T;MOTIFS=AATATATATTATATATAATATATAAATTATATAT,TTTATATGTAAATATTTATATTTATA,ATATTTATATTTATATGTAA,ATATTT,TA,AT,TATATAT,T;STRUC=<VC104854>	HPRC,HGSVC,1KG-ONT	No	0.234	Yes	NA,NA	NA	NA
chr18:14689463	506112	INS	246	0.813	0.6667	9	NA	NA	NA	NA	NA	NA	NA	NA	NA	Yes	ID=18-14688998-14689018-ATATTTATATTTATATGTAA,18-14689082-14689294-TTTATATGTAAATATTTATATTTATA,18-14689093-14689115-ATATTT,18-14689119-14689141-ATATTT,18-14689145-14689167-ATATTT,18-14689171-14689193-ATATTT,18-14689197-14689219-ATATTT,18-14689223-14689245-ATATTT,18-14689249-14689271-ATATTT,18-14689275-14689294-ATATTT,18-14689362-14689396-AATATATATTATATATAATATATAAATTATATAT,18-14689389-14689397-TA,18-14689398-14689419-TATATAT,18-14689457-14689465-TA,18-14689491-14689503-TA,18-14689511-14689527-AT,18-14689526-14689535-T;MOTIFS=AATATATATTATATATAATATATAAATTATATAT,TTTATATGTAAATATTTATATTTATA,ATATTTATATTTATATGTAA,ATATTT,TA,AT,TATATAT,T;STRUC=<VC104854>	HPRC,HGSVC,1KG-ONT	Yes	0.234	Yes	NA,NA	NA	NA
chr18:14736857	506113	INS	58	0.8868	0.4282	11	ANKRD30B(1.4115e-23,0.981)	NA	NA	NA	NA	NA	NA	NA	NA	Yes	NA	NA	Yes	0.223	Yes	NA,NA	NA	NA
chr18:14796202	506115	DEL	1440	0.8809	0.4366	59	ANKRD30B(1.4115e-23,0.981)	NA	NA	NA	ANKRD30B(1.4115e-23,0.981)	NA	NA	NA	NA	Yes	ID=18-14796793-14796802-TTA;MOTIFS=TTA;STRUC=<TR1579398>	NA	Yes	3.889	Yes	NA,NA	NA	NA
chr18:14808533	506117	INS	1439	0.8758	0.5401	44	ANKRD30B(1.4115e-23,0.981)	NA	NA	NA	NA	NA	NA	NA	NA	Yes	NA	NA	No	0.216	Yes	NA,NA	NA	NA
chr18:14822942	506118	DEL	363	0.9927	0.0126	1072	ANKRD30B(1.4115e-23,0.981)	NA	NA	NA	NA	NA	NA	NA	NA	Yes	ID=18-14822952-14823017-T;MOTIFS=T;STRUC=(T)n	HPRC,HGSVC,1KG-ONT	No	2.407	Yes	NA,NA	NA	NA
chr18:14844898	506119	DEL	420	0.8267	0.6389	6	ANKRD30B(1.4115e-23,0.981)	NA	NA	NA	NA	NA	NA	NA	NA	Yes	ID=18-14844937-14844946-T;MOTIFS=T;STRUC=<TR1579450>	NA	Yes	1.593	Yes	NA,NA	NA	NA
chr18:14855858	506120	DEL	1399	0.9365	0.254	37	NA	NA	NA	NA	NA	NA	NA	NA	NA	Yes	NA	HPRC,HGSVC	No	0.014	Yes	NA,NA	NA	NA
chr18:14855936	506121	DEL	1623	0.935	0.2436	850	NA	NA	NA	NA	NA	NA	NA	NA	NA	Yes	NA	HPRC,HGSVC	No	0.014	Yes	NA,NA	NA	NA
chr18:14856732	506122	INS	1620	0.8104	0.6975	15	NA	NA	NA	NA	NA	NA	NA	NA	NA	Yes	NA	NA	No	0.216	Yes	NA,NA	NA	NA
chr18:14856886	506123	DEL	899	0.9229	0.5614	2	NA	NA	NA	NA	NA	NA	NA	NA	NA	Yes	NA	NA	No	0.24	No	NA,NA	NA	NA
chr18:14857278	506124	DEL	485	0.8175	0.6629	67	NA	NA	NA	NA	NA	NA	NA	NA	NA	Yes	NA	HGSVC	No	0.235	Yes	NA,NA	NA	NA
chr18:14857335	506125	DEL	224	0.8901	0.4061	8	NA	NA	NA	NA	NA	NA	NA	NA	NA	Yes	NA	HGSVC	No	0.054	No	NA,NA	NA	NA
chr18:14857347	506126	DEL	787	0.8199	0.6675	49	NA	NA	NA	NA	NA	NA	NA	NA	NA	Yes	NA	HGSVC	No	0.013	No	NA,NA	NA	NA
chr18:14858506	506128	DEL	899	0.8095	0.6801	78	NA	NA	NA	NA	NA	NA	NA	NA	NA	Yes	NA	HGSVC,1KG-ONT	Yes	0.286	Yes	NA,NA	NA	NA
chr18:14858955	506129	DEL	224	0.882	0.6601	37	NA	NA	NA	NA	NA	NA	NA	NA	NA	Yes	NA	NA	No	0.078	Yes	NA,NA	NA	NA
chr18:14859106	506130	INS	1620	0.8707	0.5064	27	NA	NA	NA	NA	NA	NA	NA	NA	NA	Yes	NA	HPRC,HGSVC	Yes	0.234	Yes	NA,NA	NA	NA
chr18:14860338	506131	INS	74	0.8842	0.419	32	NA	NA	NA	NA	NA	NA	NA	NA	NA	Yes	NA	NA	Yes	0.234	Yes	NA,NA	NA	NA
chr18:14860388	506132	INS	357	0.8604	0.4785	55	NA	NA	NA	NA	NA	NA	NA	NA	NA	Yes	NA	HPRC,HGSVC,1KG-ONT	Yes	0.234	Yes	NA,NA	NA	NA
chr18:14860388	506133	INS	351	0.8097	0.6799	994	NA	NA	NA	NA	NA	NA	NA	NA	NA	Yes	NA	HPRC,HGSVC,1KG-ONT	Yes	0.234	Yes	NA,NA	NA	NA
chr18:14860388	506134	INS	314	0.856	0.5315	2	NA	NA	NA	NA	NA	NA	NA	NA	NA	Yes	NA	HPRC,HGSVC,1KG-ONT	Yes	0.234	Yes	NA,NA	NA	NA
chr18:14871095	506136	INS	56	0.7976	0.6804	8	NA	NA	NA	NA	NA	NA	NA	NA	NA	Yes	ID=18-14871033-14871077-CACACCCCCACCCA,18-14871278-14871287-CCT;MOTIFS=CCT,CACACCCCCACCCA;STRUC=<VC104871>	NA	No	0.234	Yes	NA,NA	NA	NA
chr18:14871095	506135	INS	98	0.8617	0.5243	9	NA	NA	NA	NA	NA	NA	NA	NA	NA	Yes	ID=18-14871033-14871077-CACACCCCCACCCA,18-14871278-14871287-CCT;MOTIFS=CCT,CACACCCCCACCCA;STRUC=<VC104871>	NA	No	0.234	Yes	NA,NA	NA	NA
chr18:14871142	506137	INS	118	0.8184	0.6487	1	NA	NA	NA	NA	NA	NA	NA	NA	NA	Yes	ID=18-14871033-14871077-CACACCCCCACCCA,18-14871278-14871287-CCT;MOTIFS=CCT,CACACCCCCACCCA;STRUC=<VC104871>	NA	No	0.234	Yes	NA,NA	NA	NA
chr18:14889689	506138	INS	325	0.9498	0.1869	103	NA	NA	NA	NA	NA	NA	NA	NA	NA	Yes	NA	HPRC,HGSVC,1KG-ONT	Yes	10.88	Yes	NA,NA	NA	NA
chr18:14890020	506139	INS	838	0.792	0.6998	83	NA	NA	NA	NA	NA	NA	NA	NA	NA	Yes	NA	HPRC,HGSVC,1KG-ONT	Yes	13.16	Yes	NA,NA	NA	NA
chr18:14921150	506140	INS	63	0.886	0.4213	1	NA	NA	NA	NA	NA	NA	NA	NA	NA	No	NA	HPRC,HGSVC,1KG-ONT	No	3.991	No	NA,NA	NA	NA
chr18:14921159	506141	INS	60	0.9614	0.1549	8	NA	NA	NA	NA	NA	NA	NA	NA	NA	No	NA	HPRC,HGSVC,1KG-ONT	No	3.991	No	NA,NA	NA	NA
chr18:14921219	506144	INS	67	0.826	0.6335	1	NA	NA	NA	NA	NA	NA	NA	NA	NA	No	NA	HPRC,HGSVC,1KG-ONT	Yes	3.991	No	NA,NA	NA	NA
chr18:14921219	506143	INS	59	0.9761	0.0983	825	NA	NA	NA	NA	NA	NA	NA	NA	NA	No	NA	HPRC,HGSVC,1KG-ONT	Yes	3.991	Yes	NA,NA	NA	NA
chr18:14921219	506142	INS	118	0.9057	0.634	2	NA	NA	NA	NA	NA	NA	NA	NA	NA	No	NA	HPRC,HGSVC	Yes	3.991	Yes	NA,NA	NA	NA
chr18:14921263	506145	INS	56	0.8822	0.4257	1	NA	NA	NA	NA	NA	NA	NA	NA	NA	No	NA	HPRC,HGSVC,1KG-ONT	Yes	3.991	No	NA,NA	NA	NA
chr18:14931933	506146	INS	983	0.9282	0.468	10	NA	NA	NA	NA	NA	NA	NA	NA	NA	No	ID=18-14931952-14931961-CCT;MOTIFS=CCT;STRUC=(CCT)n	HPRC,HGSVC,1KG-ONT	No	2.066	No	NA,NA	NA	NA
chr18:14931933	506147	INS	389	0.8422	0.6066	3	NA	NA	NA	NA	NA	NA	NA	NA	NA	No	ID=18-14931952-14931961-CCT;MOTIFS=CCT;STRUC=(CCT)n	HPRC,HGSVC,1KG-ONT	No	2.066	Yes	NA,NA	NA	NA
chr18:14931933	506148	INS	773	0.9039	0.3668	12	NA	NA	NA	NA	NA	NA	NA	NA	NA	No	ID=18-14931952-14931961-CCT;MOTIFS=CCT;STRUC=(CCT)n	HPRC,HGSVC,1KG-ONT	No	2.066	Yes	NA,NA	NA	NA
chr18:14931935	506149	INS	816	0.8478	0.6097	12	NA	NA	NA	NA	NA	NA	NA	NA	NA	No	ID=18-14931952-14931961-CCT;MOTIFS=CCT;STRUC=(CCT)n	HPRC,HGSVC,1KG-ONT	No	2.066	Yes	NA,NA	NA	NA
chr18:14931937	506167	INS	860	0.9122	0.3114	18	NA	NA	NA	NA	NA	NA	NA	NA	NA	No	ID=18-14931952-14931961-CCT;MOTIFS=CCT;STRUC=(CCT)n	HPRC,HGSVC,1KG-ONT	No	2.066	Yes	NA,NA	NA	NA
chr18:14931937	506166	INS	664	0.8718	0.4652	7	NA	NA	NA	NA	NA	NA	NA	NA	NA	No	ID=18-14931952-14931961-CCT;MOTIFS=CCT;STRUC=(CCT)n	HPRC,HGSVC	No	2.066	Yes	NA,NA	NA	NA
chr18:14931937	506168	INS	915	0.8929	0.5694	16	NA	NA	NA	NA	NA	NA	NA	NA	NA	No	ID=18-14931952-14931961-CCT;MOTIFS=CCT;STRUC=(CCT)n	HPRC,HGSVC,1KG-ONT	No	2.066	Yes	NA,NA	NA	NA
chr18:14931937	506169	INS	643	0.9494	0.4089	1	NA	NA	NA	NA	NA	NA	NA	NA	NA	No	ID=18-14931952-14931961-CCT;MOTIFS=CCT;STRUC=(CCT)n	HPRC,HGSVC	No	2.066	No	NA,NA	NA	NA
chr18:14931937	506165	INS	335	0.8402	0.5856	6	NA	NA	NA	NA	NA	NA	NA	NA	NA	No	ID=18-14931952-14931961-CCT;MOTIFS=CCT;STRUC=(CCT)n	HPRC,HGSVC,1KG-ONT	No	2.066	Yes	NA,NA	NA	NA
chr18:14931937	506170	INS	468	0.901	0.3835	4	NA	NA	NA	NA	NA	NA	NA	NA	NA	No	ID=18-14931952-14931961-CCT;MOTIFS=CCT;STRUC=(CCT)n	HPRC,HGSVC,1KG-ONT	No	2.066	Yes	NA,NA	NA	NA
chr18:14931937	506171	INS	504	0.8821	0.6663	2	NA	NA	NA	NA	NA	NA	NA	NA	NA	No	ID=18-14931952-14931961-CCT;MOTIFS=CCT;STRUC=(CCT)n	HPRC,HGSVC,1KG-ONT	No	2.066	No	NA,NA	NA	NA
chr18:14931937	506172	INS	302	0.9221	0.3269	1	NA	NA	NA	NA	NA	NA	NA	NA	NA	No	ID=18-14931952-14931961-CCT;MOTIFS=CCT;STRUC=(CCT)n	HPRC,1KG-ONT	No	2.066	Yes	NA,NA	NA	NA
chr18:14931937	506173	INS	471	0.8701	0.4903	17	NA	NA	NA	NA	NA	NA	NA	NA	NA	No	ID=18-14931952-14931961-CCT;MOTIFS=CCT;STRUC=(CCT)n	HPRC,HGSVC,1KG-ONT	No	2.066	Yes	NA,NA	NA	NA
chr18:14931937	506174	INS	559	0.825	0.6413	49	NA	NA	NA	NA	NA	NA	NA	NA	NA	No	ID=18-14931952-14931961-CCT;MOTIFS=CCT;STRUC=(CCT)n	HPRC,HGSVC,1KG-ONT	No	2.066	Yes	NA,NA	NA	NA
chr18:14931937	506175	INS	489	0.8347	0.606	47	NA	NA	NA	NA	NA	NA	NA	NA	NA	No	ID=18-14931952-14931961-CCT;MOTIFS=CCT;STRUC=(CCT)n	HPRC,HGSVC,1KG-ONT	No	2.066	Yes	NA,NA	NA	NA
chr18:14931937	506176	INS	713	0.8631	0.5009	3	NA	NA	NA	NA	NA	NA	NA	NA	NA	No	ID=18-14931952-14931961-CCT;MOTIFS=CCT;STRUC=(CCT)n	HPRC,HGSVC,1KG-ONT	No	2.066	Yes	NA,NA	NA	NA
chr18:14931937	506177	INS	421	0.9236	0.4495	1	NA	NA	NA	NA	NA	NA	NA	NA	NA	No	ID=18-14931952-14931961-CCT;MOTIFS=CCT;STRUC=(CCT)n	HPRC,HGSVC,1KG-ONT	No	2.066	No	NA,NA	NA	NA
chr18:14931937	506156	INS	575	0.8516	0.5744	28	NA	NA	NA	NA	NA	NA	NA	NA	NA	No	ID=18-14931952-14931961-CCT;MOTIFS=CCT;STRUC=(CCT)n	HPRC,HGSVC,1KG-ONT	No	2.066	Yes	NA,NA	NA	NA
chr18:14931937	506150	INS	722	0.8324	0.6213	1	NA	NA	NA	NA	NA	NA	NA	NA	NA	No	ID=18-14931952-14931961-CCT;MOTIFS=CCT;STRUC=(CCT)n	HPRC,HGSVC,1KG-ONT	No	2.066	Yes	NA,NA	NA	NA
chr18:14931937	506151	INS	377	0.8221	0.6303	1	NA	NA	NA	NA	NA	NA	NA	NA	NA	No	ID=18-14931952-14931961-CCT;MOTIFS=CCT;STRUC=(CCT)n	HPRC,HGSVC,1KG-ONT	No	2.066	No	NA,NA	NA	NA
chr18:14931937	506152	INS	1075	0.8904	0.4098	48	NA	NA	NA	NA	NA	NA	NA	NA	NA	No	ID=18-14931952-14931961-CCT;MOTIFS=CCT;STRUC=(CCT)n	HPRC,HGSVC,1KG-ONT	No	2.066	Yes	NA,NA	NA	NA
chr18:14931937	506153	INS	1145	0.9126	0.3107	3	NA	NA	NA	NA	NA	NA	NA	NA	NA	No	ID=18-14931952-14931961-CCT;MOTIFS=CCT;STRUC=(CCT)n	HPRC,HGSVC,1KG-ONT	No	2.066	No	NA,NA	NA	NA
chr18:14931937	506164	INS	772	0.8973	0.3925	1	NA	NA	NA	NA	NA	NA	NA	NA	NA	No	ID=18-14931952-14931961-CCT;MOTIFS=CCT;STRUC=(CCT)n	HPRC,HGSVC,1KG-ONT	No	2.066	Yes	NA,NA	NA	NA
chr18:14931937	506154	INS	739	0.8872	0.4061	56	NA	NA	NA	NA	NA	NA	NA	NA	NA	No	ID=18-14931952-14931961-CCT;MOTIFS=CCT;STRUC=(CCT)n	HPRC,HGSVC,1KG-ONT	No	2.066	Yes	NA,NA	NA	NA
chr18:14931937	506155	INS	608	0.9717	0.1214	315	NA	NA	NA	NA	NA	NA	NA	NA	NA	No	ID=18-14931952-14931961-CCT;MOTIFS=CCT;STRUC=(CCT)n	HPRC,HGSVC,1KG-ONT	No	2.066	Yes	NA,NA	NA	NA
chr18:14931937	506157	INS	808	0.7957	0.6994	36	NA	NA	NA	NA	NA	NA	NA	NA	NA	No	ID=18-14931952-14931961-CCT;MOTIFS=CCT;STRUC=(CCT)n	HPRC,HGSVC,1KG-ONT	No	2.066	Yes	NA,NA	NA	NA
chr18:14931937	506158	INS	629	0.9747	0.0872	59	NA	NA	NA	NA	NA	NA	NA	NA	NA	No	ID=18-14931952-14931961-CCT;MOTIFS=CCT;STRUC=(CCT)n	HPRC,HGSVC	No	2.066	Yes	NA,NA	NA	NA
chr18:14931937	506159	INS	733	0.8847	0.4564	6	NA	NA	NA	NA	NA	NA	NA	NA	NA	No	ID=18-14931952-14931961-CCT;MOTIFS=CCT;STRUC=(CCT)n	HPRC,HGSVC,1KG-ONT	No	2.066	Yes	NA,NA	NA	NA
chr18:14931937	506160	INS	364	0.9475	0.4523	2	NA	NA	NA	NA	NA	NA	NA	NA	NA	No	ID=18-14931952-14931961-CCT;MOTIFS=CCT;STRUC=(CCT)n	HPRC,HGSVC,1KG-ONT	No	2.066	Yes	NA,NA	NA	NA
chr18:14931937	506161	INS	1423	0.8489	0.5806	4	NA	NA	NA	NA	NA	NA	NA	NA	NA	No	ID=18-14931952-14931961-CCT;MOTIFS=CCT;STRUC=(CCT)n	HPRC,HGSVC,1KG-ONT	No	2.066	No	NA,NA	NA	NA
chr18:14931937	506162	INS	398	0.9274	0.2853	14	NA	NA	NA	NA	NA	NA	NA	NA	NA	No	ID=18-14931952-14931961-CCT;MOTIFS=CCT;STRUC=(CCT)n	HPRC,HGSVC,1KG-ONT	No	2.066	Yes	NA,NA	NA	NA
chr18:14931937	506163	INS	433	0.9768	0.2157	279	NA	NA	NA	NA	NA	NA	NA	NA	NA	No	ID=18-14931952-14931961-CCT;MOTIFS=CCT;STRUC=(CCT)n	HPRC,HGSVC,1KG-ONT	No	2.066	Yes	NA,NA	NA	NA
chr18:14931943	506179	INS	564	0.9235	0.2904	1	NA	NA	NA	NA	NA	NA	NA	NA	NA	No	ID=18-14931952-14931961-CCT;MOTIFS=CCT;STRUC=(CCT)n	HPRC,HGSVC,1KG-ONT	No	2.066	No	NA,NA	NA	NA
chr18:14931943	506180	INS	595	0.8748	0.4702	1	NA	NA	NA	NA	NA	NA	NA	NA	NA	No	ID=18-14931952-14931961-CCT;MOTIFS=CCT;STRUC=(CCT)n	HPRC,HGSVC,1KG-ONT	No	2.066	No	NA,NA	NA	NA
chr18:14931951	506181	INS	997	0.8864	0.4295	5	NA	NA	NA	NA	NA	NA	NA	NA	NA	No	ID=18-14931952-14931961-CCT;MOTIFS=CCT;STRUC=(CCT)n	HPRC,HGSVC,1KG-ONT	No	2.066	Yes	NA,NA	NA	NA
chr18:14931955	506186	INS	1602	0.8427	0.6212	3	NA	NA	NA	NA	NA	NA	NA	NA	NA	No	ID=18-14931952-14931961-CCT;MOTIFS=CCT;STRUC=(CCT)n	HPRC,HGSVC	No	2.066	No	NA,NA	NA	NA
chr18:14931955	506194	INS	650	0.9248	0.2979	37	NA	NA	NA	NA	NA	NA	NA	NA	NA	No	ID=18-14931952-14931961-CCT;MOTIFS=CCT;STRUC=(CCT)n	HPRC,HGSVC	No	2.066	Yes	NA,NA	NA	NA
chr18:14931955	506193	INS	861	0.877	0.4603	4	NA	NA	NA	NA	NA	NA	NA	NA	NA	No	ID=18-14931952-14931961-CCT;MOTIFS=CCT;STRUC=(CCT)n	HPRC,HGSVC,1KG-ONT	No	2.066	No	NA,NA	NA	NA
chr18:14931955	506192	INS	932	0.8235	0.6604	37	NA	NA	NA	NA	NA	NA	NA	NA	NA	No	ID=18-14931952-14931961-CCT;MOTIFS=CCT;STRUC=(CCT)n	HPRC,HGSVC,1KG-ONT	No	2.066	Yes	NA,NA	NA	NA
chr18:14931955	506191	INS	1344	0.8505	0.5457	21	NA	NA	NA	NA	NA	NA	NA	NA	NA	No	ID=18-14931952-14931961-CCT;MOTIFS=CCT;STRUC=(CCT)n	HPRC,HGSVC,1KG-ONT	No	2.066	Yes	NA,NA	NA	NA
chr18:14931955	506190	INS	965	0.8976	0.3611	84	NA	NA	NA	NA	NA	NA	NA	NA	NA	No	ID=18-14931952-14931961-CCT;MOTIFS=CCT;STRUC=(CCT)n	HPRC,HGSVC,1KG-ONT	No	2.066	Yes	NA,NA	NA	NA
chr18:14931955	506189	INS	1154	0.8761	0.4583	23	NA	NA	NA	NA	NA	NA	NA	NA	NA	No	ID=18-14931952-14931961-CCT;MOTIFS=CCT;STRUC=(CCT)n	HPRC,HGSVC,1KG-ONT	No	2.066	Yes	NA,NA	NA	NA
chr18:14931955	506188	INS	1049	0.9349	0.2668	73	NA	NA	NA	NA	NA	NA	NA	NA	NA	No	ID=18-14931952-14931961-CCT;MOTIFS=CCT;STRUC=(CCT)n	HPRC,HGSVC,1KG-ONT	No	2.066	Yes	NA,NA	NA	NA
chr18:14931955	506187	INS	915	0.9343	0.2817	6	NA	NA	NA	NA	NA	NA	NA	NA	NA	No	ID=18-14931952-14931961-CCT;MOTIFS=CCT;STRUC=(CCT)n	HPRC,HGSVC,1KG-ONT	No	2.066	Yes	NA,NA	NA	NA
chr18:14931955	506197	INS	1221	0.8926	0.4002	6	NA	NA	NA	NA	NA	NA	NA	NA	NA	No	ID=18-14931952-14931961-CCT;MOTIFS=CCT;STRUC=(CCT)n	HPRC,HGSVC,1KG-ONT	No	2.066	Yes	NA,NA	NA	NA
chr18:14931955	506185	INS	426	0.8747	0.5887	10	NA	NA	NA	NA	NA	NA	NA	NA	NA	No	ID=18-14931952-14931961-CCT;MOTIFS=CCT;STRUC=(CCT)n	HPRC,HGSVC,1KG-ONT	No	2.066	Yes	NA,NA	NA	NA
chr18:14931955	506184	INS	775	0.9399	0.2436	4	NA	NA	NA	NA	NA	NA	NA	NA	NA	No	ID=18-14931952-14931961-CCT;MOTIFS=CCT;STRUC=(CCT)n	HPRC,HGSVC,1KG-ONT	No	2.066	Yes	NA,NA	NA	NA
chr18:14931955	506183	INS	706	0.9023	0.4151	39	NA	NA	NA	NA	NA	NA	NA	NA	NA	No	ID=18-14931952-14931961-CCT;MOTIFS=CCT;STRUC=(CCT)n	HPRC,HGSVC	No	2.066	Yes	NA,NA	NA	NA
chr18:14931955	506195	INS	957	0.9036	0.3407	3	NA	NA	NA	NA	NA	NA	NA	NA	NA	No	ID=18-14931952-14931961-CCT;MOTIFS=CCT;STRUC=(CCT)n	HPRC,HGSVC,1KG-ONT	No	2.066	No	NA,NA	NA	NA
chr18:14931955	506182	INS	937	0.9206	0.2894	36	NA	NA	NA	NA	NA	NA	NA	NA	NA	No	ID=18-14931952-14931961-CCT;MOTIFS=CCT;STRUC=(CCT)n	HPRC,HGSVC,1KG-ONT	No	2.066	Yes	NA,NA	NA	NA
chr18:14931955	506196	INS	1022	0.8824	0.4879	3	NA	NA	NA	NA	NA	NA	NA	NA	NA	No	ID=18-14931952-14931961-CCT;MOTIFS=CCT;STRUC=(CCT)n	HPRC,HGSVC,1KG-ONT	No	2.066	No	NA,NA	NA	NA
chr18:14931955	506199	INS	377	0.8671	0.5046	8	NA	NA	NA	NA	NA	NA	NA	NA	NA	No	ID=18-14931952-14931961-CCT;MOTIFS=CCT;STRUC=(CCT)n	HPRC,HGSVC,1KG-ONT	No	2.066	Yes	NA,NA	NA	NA
chr18:14931955	506198	INS	1120	0.8192	0.6669	45	NA	NA	NA	NA	NA	NA	NA	NA	NA	No	ID=18-14931952-14931961-CCT;MOTIFS=CCT;STRUC=(CCT)n	HPRC,HGSVC,1KG-ONT	No	2.066	Yes	NA,NA	NA	NA
chr18:14931955	506212	INS	1029	0.8674	0.5235	8	NA	NA	NA	NA	NA	NA	NA	NA	NA	No	ID=18-14931952-14931961-CCT;MOTIFS=CCT;STRUC=(CCT)n	HPRC,HGSVC,1KG-ONT	No	2.066	Yes	NA,NA	NA	NA
chr18:14931955	506211	INS	1083	0.9663	0.1396	22	NA	NA	NA	NA	NA	NA	NA	NA	NA	No	ID=18-14931952-14931961-CCT;MOTIFS=CCT;STRUC=(CCT)n	HPRC,HGSVC,1KG-ONT	No	2.066	Yes	NA,NA	NA	NA
chr18:14931955	506210	INS	531	0.905	0.3735	35	NA	NA	NA	NA	NA	NA	NA	NA	NA	No	ID=18-14931952-14931961-CCT;MOTIFS=CCT;STRUC=(CCT)n	HPRC,HGSVC,1KG-ONT	No	2.066	Yes	NA,NA	NA	NA
chr18:14931955	506209	INS	496	0.8798	0.5151	9	NA	NA	NA	NA	NA	NA	NA	NA	NA	No	ID=18-14931952-14931961-CCT;MOTIFS=CCT;STRUC=(CCT)n	HPRC,HGSVC,1KG-ONT	No	2.066	No	NA,NA	NA	NA
chr18:14931955	506208	INS	1188	0.8516	0.5415	6	NA	NA	NA	NA	NA	NA	NA	NA	NA	No	ID=18-14931952-14931961-CCT;MOTIFS=CCT;STRUC=(CCT)n	HPRC,HGSVC,1KG-ONT	No	2.066	Yes	NA,NA	NA	NA
chr18:14931955	506207	INS	532	0.8136	0.6581	2	NA	NA	NA	NA	NA	NA	NA	NA	NA	No	ID=18-14931952-14931961-CCT;MOTIFS=CCT;STRUC=(CCT)n	HPRC,HGSVC,1KG-ONT	No	2.066	No	NA,NA	NA	NA
chr18:14931955	506205	INS	460	0.9141	0.3131	54	NA	NA	NA	NA	NA	NA	NA	NA	NA	No	ID=18-14931952-14931961-CCT;MOTIFS=CCT;STRUC=(CCT)n	HPRC,HGSVC,1KG-ONT	No	2.066	Yes	NA,NA	NA	NA
chr18:14931955	506206	INS	566	0.8844	0.4303	1	NA	NA	NA	NA	NA	NA	NA	NA	NA	No	ID=18-14931952-14931961-CCT;MOTIFS=CCT;STRUC=(CCT)n	HPRC,HGSVC,1KG-ONT	No	2.066	No	NA,NA	NA	NA
chr18:14931955	506200	INS	383	0.9276	0.289	7	NA	NA	NA	NA	NA	NA	NA	NA	NA	No	ID=18-14931952-14931961-CCT;MOTIFS=CCT;STRUC=(CCT)n	HPRC,HGSVC,1KG-ONT	No	2.066	Yes	NA,NA	NA	NA
chr18:14931955	506201	INS	496	0.8212	0.6304	1	NA	NA	NA	NA	NA	NA	NA	NA	NA	No	ID=18-14931952-14931961-CCT;MOTIFS=CCT;STRUC=(CCT)n	HPRC,HGSVC,1KG-ONT	No	2.066	No	NA,NA	NA	NA
chr18:14931955	506203	INS	369	0.8495	0.55	5	NA	NA	NA	NA	NA	NA	NA	NA	NA	No	ID=18-14931952-14931961-CCT;MOTIFS=CCT;STRUC=(CCT)n	HPRC,HGSVC,1KG-ONT	No	2.066	Yes	NA,NA	NA	NA
chr18:14931955	506204	INS	418	0.8645	0.4849	5	NA	NA	NA	NA	NA	NA	NA	NA	NA	No	ID=18-14931952-14931961-CCT;MOTIFS=CCT;STRUC=(CCT)n	HPRC,HGSVC,1KG-ONT	No	2.066	Yes	NA,NA	NA	NA
chr18:14931955	506202	INS	412	0.8746	0.4527	33	NA	NA	NA	NA	NA	NA	NA	NA	NA	No	ID=18-14931952-14931961-CCT;MOTIFS=CCT;STRUC=(CCT)n	HPRC,HGSVC,1KG-ONT	No	2.066	Yes	NA,NA	NA	NA
chr18:14937490	506214	INS	70	0.8398	0.621	5	NA	NA	NA	NA	NA	NA	NA	NA	NA	Yes	NA	1KG-ONT	No	0.234	No	NA,NA	NA	NA
chr18:14965762	506215	DEL	6278	0.8466	0.5635	2	NA	NA	NA	NA	NA	NA	NA	NA	enhancer,promoter	Yes	ID=18-14966467-14966479-CTCA;MOTIFS=CTCA;STRUC=<TR1579579>,ID=18-14966905-14966914-GT;MOTIFS=GT;STRUC=<TR1579580>,ID=18-14966997-14967007-TG;MOTIFS=TG;STRUC=<TR1579581>,ID=18-14967026-14967035-GT;MOTIFS=GT;STRUC=(GT)n,ID=18-14967942-14967962-TG;MOTIFS=TG;STRUC=<TR1579582>,ID=18-14968320-14968340-TG;MOTIFS=TG;STRUC=<TR1579583>,ID=18-14968981-14968990-A;MOTIFS=A;STRUC=<TR1579584>	1KG-ONT	Yes	0.83	Yes	NA,NA	NA	NA
chr18:14996989	506216	DEL	116	0.8878	0.4322	64	NA	NA	NA	NA	NA	NA	NA	NA	NA	Yes	ID=18-14996997-14997043-TC,18-14997045-14997054-CT,18-14997051-14997104-CTCCCC,18-14997053-14997064-C,18-14997089-14997100-C,18-14997103-14997142-CT;MOTIFS=TC,C,CT,CTCCCC;STRUC=<VC104880>	HPRC,HGSVC,1KG-ONT	No	0.45	Yes	NA,NA	NA	NA
chr18:14996995	506217	DEL	108	0.8507	0.6061	241	NA	NA	NA	NA	NA	NA	NA	NA	NA	Yes	ID=18-14996997-14997043-TC,18-14997045-14997054-CT,18-14997051-14997104-CTCCCC,18-14997053-14997064-C,18-14997089-14997100-C,18-14997103-14997142-CT;MOTIFS=TC,C,CT,CTCCCC;STRUC=<VC104880>	HPRC,HGSVC,1KG-ONT	No	0.463	Yes	NA,NA	NA	NA
chr18:14997008	506218	DEL	95	0.8509	0.5614	158	NA	NA	NA	NA	NA	NA	NA	NA	NA	Yes	ID=18-14996997-14997043-TC,18-14997045-14997054-CT,18-14997051-14997104-CTCCCC,18-14997053-14997064-C,18-14997089-14997100-C,18-14997103-14997142-CT;MOTIFS=TC,C,CT,CTCCCC;STRUC=<VC104880>	HPRC,HGSVC,1KG-ONT	No	0.516	Yes	NA,NA	NA	NA
chr18:14997014	506219	DEL	89	0.8273	0.6517	92	NA	NA	NA	NA	NA	NA	NA	NA	NA	Yes	ID=18-14996997-14997043-TC,18-14997045-14997054-CT,18-14997051-14997104-CTCCCC,18-14997053-14997064-C,18-14997089-14997100-C,18-14997103-14997142-CT;MOTIFS=TC,C,CT,CTCCCC;STRUC=<VC104880>	HPRC,HGSVC,1KG-ONT	No	0.469	Yes	NA,NA	NA	NA
chr18:14997020	506220	DEL	83	0.8203	0.6542	31	NA	NA	NA	NA	NA	NA	NA	NA	NA	Yes	ID=18-14996997-14997043-TC,18-14997045-14997054-CT,18-14997051-14997104-CTCCCC,18-14997053-14997064-C,18-14997089-14997100-C,18-14997103-14997142-CT;MOTIFS=TC,C,CT,CTCCCC;STRUC=<VC104880>	HPRC,HGSVC,1KG-ONT	No	0.449	Yes	NA,NA	NA	NA
chr18:14997026	506221	DEL	77	0.8224	0.6461	20	NA	NA	NA	NA	NA	NA	NA	NA	NA	Yes	ID=18-14996997-14997043-TC,18-14997045-14997054-CT,18-14997051-14997104-CTCCCC,18-14997053-14997064-C,18-14997089-14997100-C,18-14997103-14997142-CT;MOTIFS=TC,C,CT,CTCCCC;STRUC=<VC104880>	HPRC,HGSVC,1KG-ONT	No	0.425	Yes	NA,NA	NA	NA
chr18:14997030	506222	DEL	73	0.8138	0.674	2	NA	NA	NA	NA	NA	NA	NA	NA	NA	Yes	ID=18-14996997-14997043-TC,18-14997045-14997054-CT,18-14997051-14997104-CTCCCC,18-14997053-14997064-C,18-14997089-14997100-C,18-14997103-14997142-CT;MOTIFS=TC,C,CT,CTCCCC;STRUC=<VC104880>	HPRC,HGSVC,1KG-ONT	No	0.475	No	NA,NA	NA	NA
chr18:14997036	506223	DEL	67	0.9498	0.2411	2	NA	NA	NA	NA	NA	NA	NA	NA	NA	Yes	ID=18-14996997-14997043-TC,18-14997045-14997054-CT,18-14997051-14997104-CTCCCC,18-14997053-14997064-C,18-14997089-14997100-C,18-14997103-14997142-CT;MOTIFS=TC,C,CT,CTCCCC;STRUC=<VC104880>	HPRC,HGSVC,1KG-ONT	No	0.454	No	NA,NA	NA	NA
chr18:14997040	506224	DEL	103	0.972	0.1186	155	NA	NA	NA	NA	NA	NA	NA	NA	NA	Yes	ID=18-14996997-14997043-TC,18-14997045-14997054-CT,18-14997051-14997104-CTCCCC,18-14997053-14997064-C,18-14997089-14997100-C,18-14997103-14997142-CT;MOTIFS=TC,C,CT,CTCCCC;STRUC=<VC104880>	HPRC,HGSVC,1KG-ONT	No	0.447	Yes	NA,NA	NA	NA
chr18:15010441	506225	DEL	53	0.9695	0.2807	366	NA	NA	NA	NA	NA	NA	NA	NA	NA	Yes	ID=18-15010430-15010440-GCG,18-15010462-15010497-GCG,18-15010505-15010515-GCG;MOTIFS=GCG;STRUC=<VC104882>	HPRC,HGSVC,1KG-ONT	No	0.565	Yes	NA,NA	NA	NA
chr18:15010443	506226	DEL	74	0.9195	0.4546	36	NA	NA	NA	NA	NA	NA	NA	NA	NA	Yes	ID=18-15010430-15010440-GCG,18-15010462-15010497-GCG,18-15010505-15010515-GCG;MOTIFS=GCG;STRUC=<VC104882>	HPRC,HGSVC,1KG-ONT	No	0.531	Yes	NA,NA	NA	NA
chr18:15010454	506227	DEL	50	0.868	0.4802	18	NA	NA	NA	NA	NA	NA	NA	NA	NA	Yes	ID=18-15010430-15010440-GCG,18-15010462-15010497-GCG,18-15010505-15010515-GCG;MOTIFS=GCG;STRUC=<VC104882>	HPRC,HGSVC,1KG-ONT	No	0.525	No	NA,NA	NA	NA
chr18:15038914	506228	DEL	73	0.8211	0.6567	3	NA	NA	NA	NA	NA	NA	NA	NA	NA	Yes	NA	NA	Yes	0.936	No	NA,NA	NA	NA
chr18:15040955	506229	DEL	52	0.926	0.291	33	NA	NA	NA	NA	NA	NA	NA	NA	NA	Yes	NA	HPRC,HGSVC,1KG-ONT	Yes	0.945	Yes	NA,NA	NA	NA
chr18:15074458	506230	INS	337	0.8115	0.6692	18	NA	NA	NA	NA	NA	NA	NA	NA	NA	Yes	NA	1KG-ONT	Yes	6.133	Yes	NA,NA	NA	NA
chr18:15087316	506231	INS	312	0.9086	0.3389	3	NA	NA	NA	NA	NA	NA	NA	NA	NA	Yes	NA	NA	Yes	0.234	No	NA,NA	NA	NA
chr18:15095248	506232	INS	6048	0.9988	0.005	221	NA	NA	NA	NA	NA	NA	NA	NA	NA	Yes	NA	HPRC,HGSVC,1KG-ONT	Yes	0.234	Yes	NA,NA	NA	NA
chr18:15147845	506233	INS	262	0.8059	0.6769	192	NA	NA	NA	NA	NA	NA	NA	NA	NA	Yes	ID=18-15147814-15147823-TAA;MOTIFS=TAA;STRUC=(TAA)n	HPRC,HGSVC,1KG-ONT	No	0.041	Yes	NA,NA	NA	NA
chr18:15147845	506234	INS	130	0.8603	0.4874	11	NA	NA	NA	NA	NA	NA	NA	NA	NA	Yes	ID=18-15147814-15147823-TAA;MOTIFS=TAA;STRUC=(TAA)n	NA	No	0.041	Yes	NA,NA	NA	NA
chr18:15166289	506235	INS	317	0.9793	0.0689	64	NA	NA	NA	NA	NA	NA	NA	NA	NA	Yes	NA	HPRC,HGSVC,1KG-ONT	Yes	7.991	Yes	NA,NA	NA	NA
chr18:15170362	506236	INS	338	0.843	0.6016	2	NA	NA	NA	NA	NA	NA	NA	NA	NA	Yes	NA	NA	Yes	0.234	No	NA,NA	NA	NA
chr18:15174673	506237	DEL	81	0.8711	0.4783	1	NA	NA	NA	NA	NA	NA	NA	NA	NA	Yes	NA	NA	Yes	0.437	No	NA,NA	NA	NA
chr18:15179217	506238	INS	1909	0.835	0.609	1	NA	NA	NA	NA	NA	NA	NA	NA	NA	Yes	NA	NA	No	0.234	No	NA,NA	NA	NA
chr18:15197940	506239	INS	118	0.8679	0.4877	1	NA	NA	NA	NA	NA	NA	NA	NA	NA	Yes	NA	NA	No	1.82	No	NA,NA	NA	NA
chr18:15198111	506240	INS	180	0.8773	0.4505	1	NA	NA	NA	NA	NA	NA	NA	NA	NA	Yes	NA	NA	Yes	1.772	No	NA,NA	NA	NA
chr18:15198115	506241	INS	115	0.8237	0.6981	3	NA	NA	NA	NA	NA	NA	NA	NA	NA	Yes	NA	HPRC,HGSVC,1KG-ONT	Yes	1.772	Yes	NA,NA	NA	NA
chr18:15198235	506242	INS	108	0.8772	0.4206	105	NA	NA	NA	NA	NA	NA	NA	NA	NA	Yes	NA	HPRC,HGSVC,1KG-ONT	Yes	0.17	Yes	NA,NA	NA	NA
chr18:15198273	506243	INS	87	0.821	0.6843	1	NA	NA	NA	NA	NA	NA	NA	NA	NA	Yes	NA	HPRC,HGSVC,1KG-ONT	Yes	1.691	No	NA,NA	NA	NA
chr18:15225157	506244	DEL	63	0.8141	0.6645	1	NA	NA	NA	NA	NA	NA	NA	NA	NA	Yes	NA	NA	Yes	0.733	No	NA,NA	NA	NA
chr18:15235586	506245	DEL	477	0.8025	0.6911	8	NA	NA	NA	NA	NA	NA	NA	NA	NA	Yes	ID=18-15235607-15235616-CTG;MOTIFS=CTG;STRUC=<TR1579965>,ID=18-15235940-15235949-CTG;MOTIFS=CTG;STRUC=<TR1579966>	NA	No	0.252	Yes	NA,NA	NA	NA
chr18:15237551	506246	INS	5170	0.9314	0.2577	5	NA	NA	NA	NA	NA	NA	NA	NA	NA	Yes	ID=18-15237568-15237577-CTG;MOTIFS=CTG;STRUC=(CTG)n	HPRC	No	0.234	No	NA,NA	NA	NA
chr18:15237638	506247	DEL	96	0.8409	0.5728	2	NA	NA	NA	NA	NA	NA	NA	NA	NA	Yes	ID=18-15237664-15237673-CTG;MOTIFS=CTG;STRUC=<TR1579973>,ID=18-15237676-15237685-TG;MOTIFS=TG;STRUC=(TG)n	NA	Yes	0.318	No	NA,NA	NA	NA
chr18:15239221	506248	INS	2590	0.8216	0.6566	4	NA	NA	NA	NA	NA	NA	NA	NA	NA	Yes	NA	HPRC,HGSVC	Yes	0.234	Yes	NA,NA	NA	NA
chr18:15239412	506249	INS	2585	0.8537	0.5299	31	NA	NA	NA	NA	NA	NA	NA	NA	NA	Yes	NA	HPRC,HGSVC	Yes	0.234	Yes	NA,NA	NA	NA
chr18:15239413	506250	INS	5172	0.9075	0.3378	13	NA	NA	NA	NA	NA	NA	NA	NA	NA	Yes	NA	HGSVC	No	0.234	Yes	NA,NA	NA	NA
chr18:15239452	506251	DEL	1284	0.8748	0.44	1	NA	NA	NA	NA	NA	NA	NA	NA	NA	Yes	ID=18-15239864-15239873-CTG;MOTIFS=CTG;STRUC=<TR1579978>,ID=18-15240051-15240060-CTG;MOTIFS=CTG;STRUC=<TR1579979>,ID=18-15240099-15240108-CTG;MOTIFS=CTG;STRUC=<TR1579980>,ID=18-15240243-15240252-CTG;MOTIFS=CTG;STRUC=<TR1579981>,ID=18-15240718-15240727-CTG;MOTIFS=CTG;STRUC=<TR1579982>	NA	Yes	0.231	No	NA,NA	NA	NA
chr18:15240777	506252	INS	192	0.8024	0.6816	1	NA	NA	NA	NA	NA	NA	NA	NA	NA	Yes	NA	NA	No	0.234	No	NA,NA	NA	NA
chr18:15242044	506253	DEL	51	0.8874	0.4034	7	NA	NA	NA	NA	NA	NA	NA	NA	NA	Yes	NA	1KG-ONT	Yes	0.251	No	NA,NA	NA	NA
chr18:15242467	506254	DEL	3530	0.9575	0.1696	23	NA	NA	NA	NA	NA	NA	NA	NA	NA	Yes	ID=18-15242631-15242640-CTG;MOTIFS=CTG;STRUC=<TR1579995>,ID=18-15242919-15242928-CTG;MOTIFS=CTG;STRUC=<TR1579996>,ID=18-15243159-15243168-CTG;MOTIFS=CTG;STRUC=<TR1579997>,ID=18-15243395-15243404-CTG;MOTIFS=CTG;STRUC=<TR1579998>,ID=18-15243537-15243546-CTG;MOTIFS=CTG;STRUC=<TR1579999>,ID=18-15243776-15243785-CTG;MOTIFS=CTG;STRUC=<TR1580000>,ID=18-15243872-15243881-CTG;MOTIFS=CTG;STRUC=<TR1580001>,ID=18-15244205-15244214-CTG;MOTIFS=CTG;STRUC=<TR1580002>,ID=18-15244253-15244262-CTG;MOTIFS=CTG;STRUC=<TR1580003>,ID=18-15244445-15244454-CTG;MOTIFS=CTG;STRUC=<TR1580004>,ID=18-15244682-15244691-CTG;MOTIFS=CTG;STRUC=<TR1580005>,ID=18-15244730-15244739-CTG;MOTIFS=CTG;STRUC=<TR1580006>,ID=18-15244826-15244835-CTG;MOTIFS=CTG;STRUC=<TR1580007>,ID=18-15244921-15244930-CTG;MOTIFS=CTG;STRUC=<TR1580008>,ID=18-15244969-15244978-CTG;MOTIFS=CTG;STRUC=<TR1580009>,ID=18-15245113-15245122-CTG;MOTIFS=CTG;STRUC=<TR1580010>,ID=18-15245305-15245314-CTG;MOTIFS=CTG;STRUC=<TR1580011>,ID=18-15245540-15245550-GCT;MOTIFS=GCT;STRUC=<TR1580012>,ID=18-15245733-15245742-CTG;MOTIFS=CTG;STRUC=<TR1580013>,ID=18-15245829-15245838-CTG;MOTIFS=CTG;STRUC=<TR1580014>,ID=18-15245925-15245934-CTG;MOTIFS=CTG;STRUC=<TR1580015>	HPRC	Yes	0.266	Yes	NA,NA	NA	NA
chr18:15242573	506255	DEL	712	0.8735	0.5151	12	NA	NA	NA	NA	NA	NA	NA	NA	NA	Yes	ID=18-15242631-15242640-CTG;MOTIFS=CTG;STRUC=<TR1579995>,ID=18-15242919-15242928-CTG;MOTIFS=CTG;STRUC=<TR1579996>,ID=18-15243159-15243168-CTG;MOTIFS=CTG;STRUC=<TR1579997>	HPRC,1KG-ONT	Yes	0.255	Yes	NA,NA	NA	NA
chr18:15243775	506257	DEL	96	0.8551	0.5588	1	NA	NA	NA	NA	NA	NA	NA	NA	NA	Yes	ID=18-15243776-15243785-CTG;MOTIFS=CTG;STRUC=<TR1580000>	NA	No	0.243	No	NA,NA	NA	NA
chr18:15264957	506258	DEL	260	0.8296	0.6155	4	NA	NA	NA	NA	NA	NA	NA	NA	NA	Yes	NA	HPRC,1KG-ONT	Yes	2.01	Yes	NA,NA	NA	NA
chr18:15277532	506259	DEL	66	0.9018	0.4078	3	NA	NA	NA	NA	NA	NA	NA	NA	NA	Yes	NA	NA	Yes	0.626	Yes	NA,NA	NA	NA
chr18:15301705	506260	DEL	117	0.893	0.3753	1	NA	NA	NA	NA	NA	NA	NA	NA	NA	Yes	NA	NA	Yes	3.879	No	NA,NA	NA	NA
chr18:15317329	506261	DEL	57	0.7994	0.6925	1	NA	NA	NA	NA	NA	NA	NA	NA	NA	Yes	NA	NA	No	2.004	No	NA,NA	NA	NA
chr18:15335840	506262	INS	55	0.8699	0.4797	9	NA	NA	NA	NA	NA	NA	NA	NA	NA	Yes	ID=18-15335836-15335841-TTTAA;MOTIFS=TTTAA;STRUC=<TR1580135>	HGSVC	No	0.183	Yes	NA,NA	NA	NA
chr18:15335840	506263	INS	50	0.8247	0.6318	16	NA	NA	NA	NA	NA	NA	NA	NA	NA	Yes	ID=18-15335836-15335841-TTTAA;MOTIFS=TTTAA;STRUC=<TR1580135>	HGSVC	No	0.183	No	NA,NA	NA	NA
chr18:15364215	506264	INS	130	0.9062	0.6141	1	NA	NA	NA	NA	NA	NA	NA	NA	NA	Yes	NA	NA	No	0.234	No	NA,NA	NA	NA
chr18:15366956	506265	DEL	3984	0.9564	0.3561	38	NA	NA	NA	NA	NA	NA	NA	NA	NA	Yes	ID=18-15366965-15366980-TTTA;MOTIFS=TTTA;STRUC=<TR1580201>,ID=18-15367769-15367778-TCT;MOTIFS=TCT;STRUC=<TR1580202>,ID=18-15369856-15369864-T;MOTIFS=T;STRUC=<TR1580203>	1KG-ONT	No	0.554	No	NA,NA	NA	NA
chr18:15384801	506266	DEL	171	0.7991	0.6844	1	NA	NA	NA	NA	NA	NA	NA	NA	NA	Yes	NA	NA	No	0.686	No	NA,NA	NA	NA
chr18:15385841	506267	DEL	341	0.9452	0.2275	4	NA	NA	NA	NA	NA	NA	NA	NA	NA	Yes	NA	HPRC,1KG-ONT	No	0.545	No	NA,NA	NA	NA
chr18:15385899	506268	INS	512	0.8514	0.5574	1	NA	NA	NA	NA	NA	NA	NA	NA	NA	Yes	NA	NA	No	0.234	No	NA,NA	NA	NA
chr18:15386775	506269	INS	171	0.8527	0.6967	1001	NA	NA	NA	NA	NA	NA	NA	NA	NA	Yes	NA	1KG-ONT	No	0.234	Yes	NA,NA	NA	NA
chr18:15388428	506270	DEL	1535	0.8029	0.6937	978	NA	NA	NA	NA	NA	NA	NA	NA	NA	Yes	NA	NA	Yes	0.758	Yes	NA,NA	NA	NA
chr18:15388435	506271	INS	1019	0.8318	0.6138	9	NA	NA	NA	NA	NA	NA	NA	NA	NA	Yes	NA	HGSVC	Yes	0.234	No	NA,NA	NA	NA
chr18:15392223	506272	INS	171	0.8869	0.4504	1061	NA	NA	NA	NA	NA	NA	NA	NA	NA	Yes	NA	1KG-ONT	Yes	0.234	Yes	NA,NA	NA	NA
chr18:15396316	506273	DEL	171	0.8387	0.605	7	NA	NA	NA	NA	NA	NA	NA	NA	NA	Yes	NA	NA	Yes	0.85	Yes	NA,NA	NA	NA
chr18:15398809	506274	DEL	183	0.7976	0.6886	1015	NA	NA	NA	NA	NA	NA	NA	NA	NA	Yes	NA	1KG-ONT	No	0.979	Yes	NA,NA	NA	NA
chr18:15399427	506275	DEL	625	0.831	0.6278	990	NA	NA	NA	NA	NA	NA	NA	NA	NA	Yes	NA	HGSVC	No	0.854	Yes	NA,NA	NA	NA
chr18:15405157	506277	DEL	343	0.8284	0.6403	332	NA	NA	NA	NA	NA	NA	NA	NA	NA	Yes	NA	NA	No	0.421	Yes	NA,NA	NA	NA
chr18:15405340	506278	INS	684	0.813	0.6616	9	NA	NA	NA	NA	NA	NA	NA	NA	NA	Yes	NA	HPRC,HGSVC	No	0.226	Yes	NA,NA	NA	NA
chr18:15405411	506279	DEL	1367	0.8063	0.6869	52	NA	NA	NA	NA	NA	NA	NA	NA	NA	Yes	NA	HPRC,HGSVC	No	0.327	Yes	NA,NA	NA	NA
chr18:15405447	506280	DEL	684	0.8666	0.4949	21	NA	NA	NA	NA	NA	NA	NA	NA	NA	Yes	NA	NA	No	0.327	No	NA,NA	NA	NA
chr18:15406048	506281	INS	143	0.8561	0.592	83	NA	NA	NA	NA	NA	NA	NA	NA	NA	Yes	NA	NA	No	0.226	Yes	NA,NA	NA	NA
chr18:15406352	506282	INS	333	0.8078	0.6798	48	NA	NA	NA	NA	NA	NA	NA	NA	NA	Yes	NA	NA	No	0.226	Yes	NA,NA	NA	NA
chr18:15406832	506283	DEL	1370	0.8248	0.6551	2	NA	NA	NA	NA	NA	NA	NA	NA	NA	Yes	NA	HPRC,HGSVC	No	0.157	No	NA,NA	NA	NA
chr18:15407525	506284	DEL	343	0.8136	0.6688	8	NA	NA	NA	NA	NA	NA	NA	NA	NA	Yes	NA	NA	No	0.184	Yes	NA,NA	NA	NA
chr18:15407673	506285	INS	2048	0.9146	0.5033	1	NA	NA	NA	NA	NA	NA	NA	NA	NA	Yes	NA	HPRC,HGSVC	No	1.691	No	NA,NA	NA	NA
chr18:15409251	506286	DEL	342	0.8551	0.5201	85	NA	NA	NA	NA	NA	NA	NA	NA	NA	Yes	NA	HGSVC	No	0.154	Yes	NA,NA	NA	NA
chr18:15409302	506287	INS	684	0.9389	0.3549	391	NA	NA	NA	NA	NA	NA	NA	NA	NA	Yes	NA	HPRC,HGSVC,1KG-ONT	No	1.691	Yes	NA,NA	NA	NA
chr18:15482176	506288	DEL	509	0.8391	0.6112	59	NA	NA	NA	NA	NA	NA	NA	NA	NA	No	NA	NA	No	0.344	No	NA,NA	NA	NA
chr18:15486188	506289	INS	511	0.849	0.56	5	NA	NA	NA	NA	NA	NA	NA	NA	NA	No	NA	NA	No	0.323	No	NA,NA	NA	NA
chr18:15499442	506290	DEL	1021	0.8529	0.6038	2	NA	NA	NA	NA	NA	NA	NA	NA	NA	No	NA	NA	No	0.21	No	NA,NA	NA	NA
chr18:15499590	506291	INS	171	0.8145	0.6575	6	NA	NA	NA	NA	NA	NA	NA	NA	NA	No	NA	NA	No	0.351	Yes	NA,NA	NA	NA
chr18:15500376	506293	DEL	680	0.8086	0.6977	39	NA	NA	NA	NA	NA	NA	NA	NA	NA	No	NA	NA	No	0.474	Yes	NA,NA	NA	NA
chr18:15500850	506294	DEL	167	0.8081	0.6853	1	NA	NA	NA	NA	NA	NA	NA	NA	NA	No	NA	NA	No	0.455	No	NA,NA	NA	NA
chr18:15501189	506295	DEL	1021	0.8345	0.5997	6	NA	NA	NA	NA	NA	NA	NA	NA	NA	No	NA	NA	No	0.185	Yes	NA,NA	NA	NA
chr18:15501291	506296	INS	171	0.8116	0.6855	5	NA	NA	NA	NA	NA	NA	NA	NA	NA	No	NA	NA	No	0.323	Yes	NA,NA	NA	NA
chr18:15501827	506297	DEL	62	0.8162	0.6425	3	NA	NA	NA	NA	NA	NA	NA	NA	NA	No	NA	NA	No	0.305	Yes	NA,NA	NA	NA
chr18:15502551	506298	DEL	167	0.844	0.5827	3	NA	NA	NA	NA	NA	NA	NA	NA	NA	No	NA	NA	No	0.345	No	NA,NA	NA	NA
chr18:15502844	506299	DEL	1021	0.8673	0.5095	25	NA	NA	NA	NA	NA	NA	NA	NA	NA	No	NA	NA	No	0.353	Yes	NA,NA	NA	NA
chr18:15502947	506300	DEL	167	0.8224	0.6278	9	NA	NA	NA	NA	NA	NA	NA	NA	NA	No	NA	NA	No	0.356	No	NA,NA	NA	NA
chr18:15502992	506301	INS	172	0.8275	0.6396	1	NA	NA	NA	NA	NA	NA	NA	NA	NA	No	NA	NA	No	0.226	No	NA,NA	NA	NA
chr18:15503528	506302	DEL	62	0.8415	0.5748	3	NA	NA	NA	NA	NA	NA	NA	NA	NA	No	NA	NA	No	0.452	Yes	NA,NA	NA	NA
chr18:15504252	506303	DEL	167	0.8236	0.6783	27	NA	NA	NA	NA	NA	NA	NA	NA	NA	No	NA	NA	No	0.384	Yes	NA,NA	NA	NA
chr18:15504693	506304	INS	171	0.8057	0.6759	12	NA	NA	NA	NA	NA	NA	NA	NA	NA	No	NA	NA	No	0.226	Yes	NA,NA	NA	NA
chr18:15505230	506305	DEL	62	0.8001	0.6815	12	NA	NA	NA	NA	NA	NA	NA	NA	NA	No	NA	NA	No	0.37	Yes	NA,NA	NA	NA
chr18:15505954	506306	DEL	167	0.8057	0.6759	5	NA	NA	NA	NA	NA	NA	NA	NA	NA	No	NA	NA	No	0.366	No	NA,NA	NA	NA
chr18:15508998	506307	DEL	680	0.8244	0.6689	103	NA	NA	NA	NA	NA	NA	NA	NA	NA	No	NA	NA	No	0.297	Yes	NA,NA	NA	NA
chr18:15510114	506308	INS	680	0.8197	0.672	218	NA	NA	NA	NA	NA	NA	NA	NA	NA	No	NA	NA	No	0.226	Yes	NA,NA	NA	NA
chr18:15515797	506309	DEL	680	0.8256	0.6347	114	NA	NA	NA	NA	NA	NA	NA	NA	NA	No	NA	NA	No	0.256	Yes	NA,NA	NA	NA
chr18:15518619	506310	INS	680	0.8244	0.6689	63	NA	NA	NA	NA	NA	NA	NA	NA	NA	No	NA	NA	No	0.226	Yes	NA,NA	NA	NA
chr18:15525642	506311	DEL	62	0.8115	0.6661	1	NA	NA	NA	NA	NA	NA	NA	NA	NA	No	NA	NA	No	0.414	No	NA,NA	NA	NA
chr18:15534923	506312	DEL	302	0.8182	0.6626	1	NA	NA	NA	NA	NA	NA	NA	NA	NA	No	NA	NA	No	0.349	Yes	NA,NA	NA	NA
chr18:15539011	506313	INS	339	0.8542	0.5544	14	NA	NA	NA	NA	NA	NA	NA	NA	NA	No	NA	NA	No	0.323	Yes	NA,NA	NA	NA
chr18:15576434	506314	INS	341	0.8158	0.6638	15	NA	NA	NA	NA	NA	NA	NA	NA	NA	No	NA	NA	No	0.309	Yes	NA,NA	NA	NA
chr18:15592532	506315	DEL	1699	0.9095	0.6232	4	NA	NA	NA	NA	NA	NA	NA	NA	NA	No	NA	NA	No	0.201	No	NA,NA	NA	NA
chr18:15605910	506316	DEL	512	0.8319	0.6406	6	NA	NA	NA	NA	NA	NA	NA	NA	NA	No	NA	HPRC	No	0.36	Yes	NA,NA	NA	NA
chr18:15607956	506317	DEL	680	0.8638	0.5042	17	NA	NA	NA	NA	NA	NA	NA	NA	NA	No	NA	NA	No	0.337	No	NA,NA	NA	NA
chr18:15621621	506318	DEL	680	0.9052	0.3807	10	NA	NA	NA	NA	NA	NA	NA	NA	NA	No	NA	NA	No	0.285	Yes	NA,NA	NA	NA
chr18:15752108	506320	INS	512	0.8738	0.4575	10	NA	NA	NA	NA	NA	NA	NA	NA	NA	No	NA	NA	No	0.226	Yes	NA,NA	NA	NA
chr18:15769295	506321	INS	844	0.8253	0.6216	2	NA	NA	NA	NA	NA	NA	NA	NA	NA	No	NA	NA	No	0.226	Yes	NA,NA	NA	NA
chr18:15772400	506322	DEL	678	0.86	0.594	2	NA	NA	NA	NA	NA	NA	NA	NA	NA	No	NA	NA	No	0.288	Yes	NA,NA	NA	NA
chr18:15772629	506323	DEL	173	0.8877	0.4158	1	NA	NA	NA	NA	NA	NA	NA	NA	NA	No	NA	NA	No	0.382	Yes	NA,NA	NA	NA
chr18:15772642	506324	DEL	1702	0.805	0.6851	1	NA	NA	NA	NA	NA	NA	NA	NA	NA	No	NA	NA	No	0.206	No	NA,NA	NA	NA
chr18:15773440	506325	DEL	855	0.9187	0.3119	7	NA	NA	NA	NA	NA	NA	NA	NA	NA	No	NA	NA	No	0.207	Yes	NA,NA	NA	NA
chr18:15774336	506326	DEL	171	0.8142	0.6883	9	NA	NA	NA	NA	NA	NA	NA	NA	NA	No	NA	NA	No	0.33	Yes	NA,NA	NA	NA
chr18:15774514	506327	INS	841	0.9422	0.324	2	NA	NA	NA	NA	NA	NA	NA	NA	NA	No	NA	NA	No	0.323	No	NA,NA	NA	NA
chr18:15774968	506328	DEL	167	0.8072	0.6877	4	NA	NA	NA	NA	NA	NA	NA	NA	NA	No	NA	NA	No	0.44	Yes	NA,NA	NA	NA
chr18:15775606	506329	DEL	170	0.8072	0.6877	4	NA	NA	NA	NA	NA	NA	NA	NA	NA	No	NA	NA	No	0.329	Yes	NA,NA	NA	NA
chr18:15777734	506330	DEL	173	0.8746	0.4696	6	NA	NA	NA	NA	NA	NA	NA	NA	NA	No	NA	NA	No	0.489	Yes	NA,NA	NA	NA
chr18:15785684	506331	DEL	185	0.8253	0.6269	15	NA	NA	NA	NA	NA	NA	NA	NA	NA	No	NA	NA	No	0.961	Yes	NA,NA	NA	NA
chr18:15786513	506332	DEL	342	0.9153	0.3308	2	NA	NA	NA	NA	NA	NA	NA	NA	NA	No	NA	NA	No	0.738	No	NA,NA	NA	NA
chr18:15792093	506334	DEL	337	0.8343	0.5842	5	NA	NA	NA	NA	NA	NA	NA	NA	NA	No	NA	NA	No	0.678	Yes	NA,NA	NA	NA
chr18:15792991	506335	DEL	171	0.8968	0.3773	18	NA	NA	NA	NA	NA	NA	NA	NA	NA	No	NA	NA	No	0.635	Yes	NA,NA	NA	NA
chr18:15793145	506336	DEL	509	0.8885	0.4064	1	NA	NA	NA	NA	NA	NA	NA	NA	NA	No	NA	NA	No	0.514	No	NA,NA	NA	NA
chr18:15793179	506337	DEL	166	0.8478	0.5751	24	NA	NA	NA	NA	NA	NA	NA	NA	NA	No	NA	NA	No	0.641	Yes	NA,NA	NA	NA
chr18:15793251	506338	DEL	337	0.9114	0.3239	1	NA	NA	NA	NA	NA	NA	NA	NA	NA	No	NA	NA	No	0.6	No	NA,NA	NA	NA
chr18:15793857	506339	DEL	338	0.9148	0.326	2	NA	NA	NA	NA	NA	NA	NA	NA	NA	No	NA	NA	No	0.502	Yes	NA,NA	NA	NA
chr18:15794088	506340	INS	336	0.816	0.6647	1	NA	NA	NA	NA	NA	NA	NA	NA	NA	No	NA	NA	No	0.234	No	NA,NA	NA	NA
chr18:15794124	506341	DEL	103	0.9219	0.3079	1	NA	NA	NA	NA	NA	NA	NA	NA	NA	No	NA	NA	No	0.514	No	NA,NA	NA	NA
chr18:15794179	506342	DEL	509	0.8425	0.5924	8	NA	NA	NA	NA	NA	NA	NA	NA	NA	No	NA	NA	No	0.514	No	NA,NA	NA	NA
chr18:15794227	506343	INS	342	0.8581	0.5538	12	NA	NA	NA	NA	NA	NA	NA	NA	NA	No	NA	NA	No	0.234	Yes	NA,NA	NA	NA
chr18:15794244	506344	INS	1013	0.8196	0.6503	13	NA	NA	NA	NA	NA	NA	NA	NA	NA	No	NA	NA	No	0.234	Yes	NA,NA	NA	NA
chr18:15794565	506345	DEL	167	0.8339	0.6128	34	NA	NA	NA	NA	NA	NA	NA	NA	NA	No	NA	NA	No	0.514	Yes	NA,NA	NA	NA
chr18:15794688	506346	INS	170	0.8583	0.5238	726	NA	NA	NA	NA	NA	NA	NA	NA	NA	No	NA	NA	No	0.234	Yes	NA,NA	NA	NA
chr18:15795732	506348	INS	337	0.9342	0.2702	8	NA	NA	NA	NA	NA	NA	NA	NA	NA	No	NA	NA	No	0.234	Yes	NA,NA	NA	NA
chr18:15795858	506349	INS	848	0.9269	0.3097	51	NA	NA	NA	NA	NA	NA	NA	NA	NA	No	NA	NA	No	0.234	Yes	NA,NA	NA	NA
chr18:15795972	506350	DEL	337	0.9262	0.2746	2	NA	NA	NA	NA	NA	NA	NA	NA	NA	No	NA	NA	No	0.483	No	NA,NA	NA	NA
chr18:15796209	506351	DEL	170	0.9311	0.2582	767	NA	NA	NA	NA	NA	NA	NA	NA	NA	No	NA	1KG-ONT	No	0.564	Yes	NA,NA	NA	NA
chr18:15796248	506352	INS	505	0.8463	0.5743	9	NA	NA	NA	NA	NA	NA	NA	NA	NA	No	NA	NA	No	0.234	Yes	NA,NA	NA	NA
chr18:15797734	506353	DEL	121	0.8932	0.3935	1024	NA	NA	NA	NA	NA	NA	NA	NA	NA	No	NA	1KG-ONT	No	0.582	No	NA,NA	NA	NA
chr18:15797738	506354	DEL	463	0.8934	0.3769	205	NA	NA	NA	NA	NA	NA	NA	NA	NA	No	NA	NA	No	0.486	No	NA,NA	NA	NA
chr18:15797749	506355	INS	553	0.816	0.6667	1	NA	NA	NA	NA	NA	NA	NA	NA	NA	No	NA	NA	No	0.234	No	NA,NA	NA	NA
chr18:15797753	506356	INS	215	0.8546	0.5391	17	NA	NA	NA	NA	NA	NA	NA	NA	NA	No	NA	HGSVC	No	0.234	No	NA,NA	NA	NA
chr18:15797753	506357	INS	216	0.8364	0.5851	11	NA	NA	NA	NA	NA	NA	NA	NA	NA	No	NA	HGSVC	No	0.234	No	NA,NA	NA	NA
chr18:15797755	506358	INS	216	0.8952	0.3918	224	NA	NA	NA	NA	NA	NA	NA	NA	NA	No	NA	HGSVC	No	0.234	No	NA,NA	NA	NA
chr18:15797947	506359	DEL	342	0.828	0.6479	4	NA	NA	NA	NA	NA	NA	NA	NA	NA	No	NA	NA	No	0.492	No	NA,NA	NA	NA
chr18:15798904	506360	INS	337	0.863	0.5147	35	NA	NA	NA	NA	NA	NA	NA	NA	NA	No	NA	NA	No	0.234	Yes	NA,NA	NA	NA
chr18:15799161	506361	DEL	342	0.8446	0.6065	169	NA	NA	NA	NA	NA	NA	NA	NA	NA	No	NA	NA	No	0.487	Yes	NA,NA	NA	NA
chr18:15799402	506362	INS	167	0.843	0.5908	28	NA	NA	NA	NA	NA	NA	NA	NA	NA	No	NA	NA	No	0.351	Yes	NA,NA	NA	NA
chr18:15800078	506363	INS	342	0.8457	0.5819	24	NA	NA	NA	NA	NA	NA	NA	NA	NA	No	NA	NA	No	0.234	Yes	NA,NA	NA	NA
chr18:15800652	506364	INS	338	0.8574	0.6807	4	NA	NA	NA	NA	NA	NA	NA	NA	NA	No	NA	NA	No	0.234	Yes	NA,NA	NA	NA
chr18:15801291	506365	INS	167	0.819	0.6733	4	NA	NA	NA	NA	NA	NA	NA	NA	NA	No	NA	NA	No	0.234	No	NA,NA	NA	NA
chr18:15801615	506366	INS	337	0.8669	0.4951	154	NA	NA	NA	NA	NA	NA	NA	NA	NA	No	NA	NA	No	0.234	Yes	NA,NA	NA	NA
chr18:15801797	506367	INS	347	0.8843	0.5901	2	NA	NA	NA	NA	NA	NA	NA	NA	NA	No	NA	NA	No	0.234	No	NA,NA	NA	NA
chr18:15801803	506368	DEL	342	0.91	0.4982	122	NA	NA	NA	NA	NA	NA	NA	NA	NA	No	NA	NA	No	0.587	Yes	NA,NA	NA	NA
chr18:15803747	506369	DEL	342	0.9469	0.434	63	NA	NA	NA	NA	NA	NA	NA	NA	NA	No	NA	NA	No	0.213	Yes	NA,NA	NA	NA
chr18:15805071	506370	DEL	684	0.9377	0.3818	8	NA	NA	NA	NA	NA	NA	NA	NA	NA	No	NA	NA	No	0.124	No	NA,NA	NA	NA
chr18:15805208	506372	DEL	342	0.88	0.4607	29	NA	NA	NA	NA	NA	NA	NA	NA	NA	No	NA	NA	No	0.12	Yes	NA,NA	NA	NA
chr18:15806101	506373	INS	676	0.9504	0.4332	53	NA	NA	NA	NA	NA	NA	NA	NA	NA	No	NA	NA	No	0.234	Yes	NA,NA	NA	NA
chr18:15806371	506374	INS	337	0.8887	0.3951	27	NA	NA	NA	NA	NA	NA	NA	NA	NA	No	NA	NA	No	0.234	Yes	NA,NA	NA	NA
chr18:15806525	506375	DEL	342	0.8826	0.4417	112	NA	NA	NA	NA	NA	NA	NA	NA	NA	No	NA	NA	No	0.587	Yes	NA,NA	NA	NA
chr18:15809092	506376	INS	338	0.929	0.5409	130	NA	NA	NA	NA	NA	NA	NA	NA	NA	No	NA	NA	No	0.234	Yes	NA,NA	NA	NA
chr18:15809371	506377	DEL	342	0.9238	0.5623	34	NA	NA	NA	NA	NA	NA	NA	NA	NA	No	NA	NA	No	0.545	Yes	NA,NA	NA	NA
chr18:15811217	506378	DEL	342	0.9669	0.2973	24	NA	NA	NA	NA	NA	NA	NA	NA	NA	No	NA	NA	No	0.754	Yes	NA,NA	NA	NA
chr18:15812621	506379	DEL	338	0.8939	0.6557	15	NA	NA	NA	NA	NA	NA	NA	NA	NA	No	NA	NA	No	0.628	Yes	NA,NA	NA	NA
chr18:15813761	506380	DEL	342	0.8865	0.6728	14	NA	NA	NA	NA	NA	NA	NA	NA	NA	No	NA	NA	No	0.563	Yes	NA,NA	NA	NA
chr18:15822992	506381	DEL	337	0.9333	0.2473	4	NA	NA	NA	NA	NA	NA	NA	NA	NA	No	NA	NA	No	0.751	Yes	NA,NA	NA	NA
chr18:15826123	506382	DEL	509	0.8569	0.5516	203	NA	NA	NA	NA	NA	NA	NA	NA	NA	No	NA	NA	No	0.66	Yes	NA,NA	NA	NA
chr18:15826376	506383	DEL	171	0.9224	0.5674	361	NA	NA	NA	NA	NA	NA	NA	NA	NA	No	NA	NA	No	0.641	Yes	NA,NA	NA	NA
chr18:15827998	506384	DEL	675	0.925	0.5582	526	NA	NA	NA	NA	NA	NA	NA	NA	NA	No	NA	NA	No	0.577	Yes	NA,NA	NA	NA
chr18:15838322	506385	DEL	342	0.8508	0.6895	247	NA	NA	NA	NA	NA	NA	NA	NA	NA	No	NA	NA	No	0.79	Yes	NA,NA	NA	NA
chr18:15839793	506386	INS	337	0.9563	0.3774	6	NA	NA	NA	NA	NA	NA	NA	NA	NA	No	NA	NA	No	0.234	No	NA,NA	NA	NA
chr18:16045792	506387	DEL	337	0.8939	0.5874	1	NA	NA	NA	NA	NA	NA	NA	NA	NA	No	NA	NA	No	0.618	No	NA,NA	NA	NA
chr18:16062886	506388	DEL	342	0.8626	0.4775	2	NA	NA	NA	NA	NA	NA	NA	NA	NA	No	NA	NA	No	0.95	Yes	NA,NA	NA	NA
chr18:16065005	506389	DEL	342	0.8626	0.4775	1	NA	NA	NA	NA	NA	NA	NA	NA	NA	No	NA	NA	No	0.998	No	NA,NA	NA	NA
chr18:16209505	506390	DEL	675	0.838	0.5793	124	NA	NA	NA	NA	NA	NA	NA	NA	NA	No	NA	NA	No	0.786	Yes	NA,NA	NA	NA
chr18:16408798	506391	DEL	170	0.8814	0.6946	5	NA	NA	NA	NA	NA	NA	NA	NA	NA	No	NA	NA	No	0.809	No	NA,NA	NA	NA
chr18:16434373	506392	DEL	338	0.8367	0.6016	596	NA	NA	NA	NA	NA	NA	NA	NA	NA	No	NA	NA	No	1.191	Yes	NA,NA	NA	NA
chr18:16456391	506393	DEL	343	0.9408	0.4837	5	NA	NA	NA	NA	NA	NA	NA	NA	NA	No	NA	NA	No	0.801	No	NA,NA	NA	NA
chr18:16461006	506394	INS	342	0.8648	0.4985	25	NA	NA	NA	NA	NA	NA	NA	NA	NA	No	NA	NA	No	0.234	Yes	NA,NA	NA	NA
chr18:16468516	506395	DEL	337	0.8931	0.3846	74	NA	NA	NA	NA	NA	NA	NA	NA	NA	No	NA	NA	No	1.287	Yes	NA,NA	NA	NA
chr18:16527375	506396	DEL	337	0.8163	0.6726	4	NA	NA	NA	NA	NA	NA	NA	NA	NA	No	NA	NA	No	1.464	Yes	NA,NA	NA	NA
chr18:16529399	506397	DEL	337	0.8622	0.5239	1	NA	NA	NA	NA	NA	NA	NA	NA	NA	No	NA	NA	No	1.556	No	NA,NA	NA	NA
chr18:16546399	506399	DEL	171	0.8254	0.6412	236	NA	NA	NA	NA	NA	NA	NA	NA	NA	No	NA	NA	No	1.153	Yes	NA,NA	NA	NA
chr18:16547437	506400	DEL	166	0.878	0.4551	70	NA	NA	NA	NA	NA	NA	NA	NA	NA	No	NA	NA	No	1.279	Yes	NA,NA	NA	NA
chr18:16547496	506401	DEL	333	0.9426	0.2631	13	NA	NA	NA	NA	NA	NA	NA	NA	NA	No	NA	NA	No	1.178	Yes	NA,NA	NA	NA
chr18:16547648	506402	INS	171	0.8932	0.3816	241	NA	NA	NA	NA	NA	NA	NA	NA	NA	No	NA	NA	No	0.234	Yes	NA,NA	NA	NA
chr18:16551089	506403	INS	171	0.8499	0.6564	541	NA	NA	NA	NA	NA	NA	NA	NA	NA	No	NA	1KG-ONT	No	0.351	Yes	NA,NA	NA	NA
chr18:16552117	506404	INS	168	0.85	0.5512	252	NA	NA	NA	NA	NA	NA	NA	NA	NA	No	NA	NA	No	0.351	Yes	NA,NA	NA	NA
chr18:16552162	506405	DEL	171	0.8439	0.5726	268	NA	NA	NA	NA	NA	NA	NA	NA	NA	No	NA	NA	No	1.251	Yes	NA,NA	NA	NA
chr18:16553522	506406	DEL	171	0.8741	0.4982	100	NA	NA	NA	NA	NA	NA	NA	NA	NA	No	NA	NA	No	1.15	Yes	NA,NA	NA	NA
chr18:16587136	506407	DEL	342	0.9509	0.396	4	NA	NA	NA	NA	NA	NA	NA	NA	NA	No	NA	NA	No	0.852	Yes	NA,NA	NA	NA
chr18:16594616	506408	DEL	675	0.8537	0.5206	174	NA	NA	NA	NA	NA	NA	NA	NA	NA	No	NA	NA	No	0.956	Yes	NA,NA	NA	NA
chr18:16637271	506409	DEL	675	0.8624	0.6745	12	NA	NA	NA	NA	NA	NA	NA	NA	NA	No	NA	NA	No	1.766	Yes	NA,NA	NA	NA
chr18:16639908	506410	DEL	338	0.8722	0.5073	179	NA	NA	NA	NA	NA	NA	NA	NA	NA	No	NA	1KG-ONT	No	1.495	Yes	NA,NA	NA	NA
chr18:16652138	506411	DEL	338	0.9547	0.2768	1	NA	NA	NA	NA	NA	NA	NA	NA	NA	No	NA	NA	No	0.856	No	NA,NA	NA	NA
chr18:16652318	506412	DEL	675	0.8966	0.5718	5	NA	NA	NA	NA	NA	NA	NA	NA	NA	No	NA	NA	No	0.8	Yes	NA,NA	NA	NA
chr18:16654779	506413	DEL	167	0.8961	0.574	4	NA	NA	NA	NA	NA	NA	NA	NA	NA	No	NA	NA	No	0.834	Yes	NA,NA	NA	NA
chr18:16656372	506414	DEL	338	0.9644	0.2252	2	NA	NA	NA	NA	NA	NA	NA	NA	NA	No	NA	NA	No	1.068	Yes	NA,NA	NA	NA
chr18:16692112	506415	INS	337	0.9059	0.3464	1	NA	NA	NA	NA	NA	NA	NA	NA	NA	No	NA	NA	No	0.234	No	NA,NA	NA	NA
chr18:16742567	506416	INS	672	0.8176	0.6751	1	NA	NA	NA	NA	NA	NA	NA	NA	NA	No	NA	NA	No	0.234	No	NA,NA	NA	NA
chr18:16749369	506417	INS	342	0.8594	0.5336	1	NA	NA	NA	NA	NA	NA	NA	NA	NA	No	NA	NA	No	0.234	No	NA,NA	NA	NA
chr18:16790295	506418	DEL	337	0.8729	0.4632	10	NA	NA	NA	NA	NA	NA	NA	NA	NA	No	NA	NA	No	0.648	Yes	NA,NA	NA	NA
chr18:16796545	506419	INS	338	0.8369	0.6204	1	NA	NA	NA	NA	NA	NA	NA	NA	NA	No	NA	NA	No	0.234	No	NA,NA	NA	NA
chr18:16801461	506420	DEL	338	0.8369	0.6204	1	NA	NA	NA	NA	NA	NA	NA	NA	NA	No	NA	NA	No	0.493	No	NA,NA	NA	NA
chr18:16843528	506421	DEL	675	0.8865	0.4121	2	NA	NA	NA	NA	NA	NA	NA	NA	NA	No	NA	NA	No	1.125	No	NA,NA	NA	NA
chr18:16866320	506422	DEL	337	0.9173	0.2912	111	NA	NA	NA	NA	NA	NA	NA	NA	NA	No	NA	NA	No	0.989	Yes	NA,NA	NA	NA
chr18:17035952	506423	DEL	675	0.8063	0.6809	6	NA	NA	NA	NA	NA	NA	NA	NA	NA	No	NA	NA	No	1.071	No	NA,NA	NA	NA
chr18:17140023	506424	DEL	342	0.8514	0.554	19	NA	NA	NA	NA	NA	NA	NA	NA	NA	No	NA	NA	No	0.787	Yes	NA,NA	NA	NA
chr18:17151173	506425	DEL	338	0.8519	0.5535	3	NA	NA	NA	NA	NA	NA	NA	NA	NA	No	NA	NA	No	0.811	No	NA,NA	NA	NA
chr18:17176361	506426	INS	339	0.8921	0.4054	5	NA	NA	NA	NA	NA	NA	NA	NA	NA	No	NA	NA	No	0.351	Yes	NA,NA	NA	NA
chr18:17211961	506427	DEL	675	0.8545	0.6802	3	NA	NA	NA	NA	NA	NA	NA	NA	NA	No	NA	NA	No	0.498	No	NA,NA	NA	NA
chr18:17279514	506428	DEL	335	0.9268	0.2724	2	NA	NA	NA	NA	NA	NA	NA	NA	NA	No	NA	NA	No	0.256	Yes	NA,NA	NA	NA
chr18:17299249	506429	DEL	675	0.8399	0.5851	29	NA	NA	NA	NA	NA	NA	NA	NA	NA	No	NA	NA	No	0.326	Yes	NA,NA	NA	NA
chr18:17355614	506430	DEL	172	0.9001	0.3509	13	NA	NA	NA	NA	NA	NA	NA	NA	NA	No	NA	NA	No	0.235	No	NA,NA	NA	NA
chr18:17444067	506431	DEL	342	0.827	0.6596	34	NA	NA	NA	NA	NA	NA	NA	NA	NA	No	NA	NA	No	0.177	Yes	NA,NA	NA	NA
chr18:17520353	506432	DEL	167	0.815	0.6627	1	NA	NA	NA	NA	NA	NA	NA	NA	NA	No	NA	NA	No	0.164	No	NA,NA	NA	NA
chr18:17579393	506433	DEL	167	0.816	0.6823	244	NA	NA	NA	NA	NA	NA	NA	NA	NA	No	NA	NA	No	0.151	Yes	NA,NA	NA	NA
chr18:17579474	506434	DEL	167	0.8124	0.6316	51	NA	NA	NA	NA	NA	NA	NA	NA	NA	No	NA	NA	No	0.151	Yes	NA,NA	NA	NA
chr18:17579560	506435	INS	508	0.8732	0.4706	112	NA	NA	NA	NA	NA	NA	NA	NA	NA	No	NA	NA	No	0.234	Yes	NA,NA	NA	NA
chr18:17643382	506436	DEL	337	0.8805	0.433	3	NA	NA	NA	NA	NA	NA	NA	NA	NA	No	NA	NA	No	0.151	Yes	NA,NA	NA	NA
chr18:17648117	506437	DEL	337	0.9683	0.1169	92	NA	NA	NA	NA	NA	NA	NA	NA	NA	No	NA	NA	No	0.166	Yes	NA,NA	NA	NA
chr18:17891314	506438	DEL	342	0.8997	0.65	1	NA	NA	NA	NA	NA	NA	NA	NA	NA	No	NA	NA	No	0.131	Yes	NA,NA	NA	NA
chr18:17896056	506439	DEL	342	0.9415	0.4798	2	NA	NA	NA	NA	NA	NA	NA	NA	NA	No	NA	NA	No	0.144	Yes	NA,NA	NA	NA
chr18:17899754	506440	DEL	342	0.9415	0.4798	3	NA	NA	NA	NA	NA	NA	NA	NA	NA	No	NA	NA	No	0.119	Yes	NA,NA	NA	NA
chr18:17901791	506441	DEL	342	0.9415	0.4798	1	NA	NA	NA	NA	NA	NA	NA	NA	NA	No	NA	NA	No	0.145	Yes	NA,NA	NA	NA
chr18:17903826	506442	DEL	342	0.9415	0.4798	1	NA	NA	NA	NA	NA	NA	NA	NA	NA	No	NA	NA	No	0.131	No	NA,NA	NA	NA
chr18:17935609	506443	INS	342	0.8422	0.5966	26	NA	NA	NA	NA	NA	NA	NA	NA	NA	No	NA	NA	No	0.234	Yes	NA,NA	NA	NA
chr18:18190241	506445	INS	341	0.8774	0.4593	600	NA	NA	NA	NA	NA	NA	NA	NA	NA	No	NA	NA	No	0.234	Yes	NA,NA	NA	NA
chr18:18194914	506447	DEL	342	0.8326	0.655	519	NA	NA	NA	NA	NA	NA	NA	NA	NA	No	NA	NA	No	0.099	Yes	NA,NA	NA	NA
chr18:18263937	506448	INS	336	0.8907	0.3872	1	NA	NA	NA	NA	NA	NA	NA	NA	NA	No	NA	NA	No	0.234	No	NA,NA	NA	NA
chr18:18309837	506449	DEL	338	0.9609	0.2405	1	NA	NA	NA	NA	NA	NA	NA	NA	NA	No	NA	NA	No	0.387	Yes	NA,NA	NA	NA
chr18:18377836	506450	INS	343	0.8912	0.413	5	NA	NA	NA	NA	NA	NA	NA	NA	NA	No	NA	NA	No	0.234	Yes	NA,NA	NA	NA
chr18:18382671	506451	INS	342	0.8912	0.413	5	NA	NA	NA	NA	NA	NA	NA	NA	NA	No	NA	NA	No	0.351	Yes	NA,NA	NA	NA
chr18:18524658	506453	DEL	513	0.9121	0.3159	27	NA	NA	NA	NA	NA	NA	NA	NA	NA	No	NA	NA	No	0.907	Yes	NA,NA	NA	NA
chr18:18526888	506454	DEL	344	0.8582	0.5389	69	NA	NA	NA	NA	NA	NA	NA	NA	NA	No	NA	NA	No	0.938	Yes	NA,NA	NA	NA
chr18:18528258	506455	DEL	169	0.8372	0.6269	184	NA	NA	NA	NA	NA	NA	NA	NA	NA	No	NA	1KG-ONT	No	1.339	Yes	NA,NA	NA	NA
chr18:18530650	506457	INS	341	0.8039	0.6948	5	NA	NA	NA	NA	NA	NA	NA	NA	NA	No	NA	NA	No	0.234	Yes	NA,NA	NA	NA
chr18:18531334	506458	INS	338	0.8139	0.6691	5	NA	NA	NA	NA	NA	NA	NA	NA	NA	No	NA	NA	No	0.234	Yes	NA,NA	NA	NA
chr18:18531572	506459	DEL	342	0.892	0.3926	16	NA	NA	NA	NA	NA	NA	NA	NA	NA	No	NA	NA	No	1.129	Yes	NA,NA	NA	NA
chr18:18533626	506460	DEL	341	0.8039	0.6948	10	NA	NA	NA	NA	NA	NA	NA	NA	NA	No	NA	NA	No	1.954	Yes	NA,NA	NA	NA
chr18:18550815	506461	DEL	676	0.848	0.5665	221	NA	NA	NA	NA	NA	NA	NA	NA	NA	No	NA	NA	No	0.453	Yes	NA,NA	NA	NA
chr18:18551685	506462	DEL	337	0.8901	0.4616	119	NA	NA	NA	NA	NA	NA	NA	NA	NA	No	NA	NA	No	0.533	Yes	NA,NA	NA	NA
chr18:18554702	506463	INS	339	0.807	0.6991	24	NA	NA	NA	NA	NA	NA	NA	NA	NA	No	NA	NA	No	0.234	Yes	NA,NA	NA	NA
chr18:18582144	506464	INS	342	0.9155	0.3348	3	NA	NA	NA	NA	NA	NA	NA	NA	NA	No	NA	NA	No	0.234	Yes	NA,NA	NA	NA
chr18:18646792	506466	DEL	673	0.8945	0.6493	1	NA	NA	NA	NA	NA	NA	NA	NA	NA	No	NA	NA	No	1.726	No	NA,NA	NA	NA
chr18:19268152	506467	DEL	674	0.8904	0.5745	1	NA	NA	NA	NA	NA	NA	NA	NA	NA	No	NA	NA	No	2.181	Yes	NA,NA	NA	NA
chr18:19272984	506468	INS	342	0.8901	0.4052	15	NA	NA	NA	NA	NA	NA	NA	NA	NA	No	NA	NA	No	0.234	Yes	NA,NA	NA	NA
chr18:19590710	506469	DEL	342	0.8282	0.6473	1	NA	NA	NA	NA	NA	NA	NA	NA	NA	No	NA	NA	No	0.738	Yes	NA,NA	NA	NA
chr18:19619942	506470	DEL	338	0.8015	0.6917	10	NA	NA	NA	NA	NA	NA	NA	NA	NA	No	NA	NA	No	1.658	Yes	NA,NA	NA	NA
chr18:19624462	506471	INS	171	0.8457	0.5937	36	NA	NA	NA	NA	NA	NA	NA	NA	NA	No	NA	NA	No	0.234	Yes	NA,NA	NA	NA
chr18:19791859	506472	INS	341	0.9292	0.2661	1	NA	NA	NA	NA	NA	NA	NA	NA	NA	No	NA	NA	No	0.234	Yes	NA,NA	NA	NA
chr18:20221133	506473	INS	343	0.9543	0.3741	1	NA	NA	NA	NA	NA	NA	NA	NA	NA	No	NA	NA	No	0.234	No	NA,NA	NA	NA
chr18:20443708	506474	INS	174	0.9231	0.3079	1	NA	NA	NA	NA	NA	NA	NA	NA	NA	No	NA	NA	No	0.234	Yes	NA,NA	NA	NA
chr18:20563278	506475	DEL	341	0.8039	0.6948	2	NA	NA	NA	NA	NA	NA	NA	NA	NA	No	NA	NA	No	0.768	Yes	NA,NA	NA	NA
chr18:20574369	506477	INS	680	0.8141	0.6838	95	NA	NA	NA	NA	NA	NA	NA	NA	NA	No	NA	NA	No	0.234	Yes	NA,NA	NA	NA
chr18:20575336	506478	DEL	337	0.9391	0.226	2	NA	NA	NA	NA	NA	NA	NA	NA	NA	No	NA	NA	No	0.606	No	NA,NA	NA	NA
chr18:20575988	506479	INS	171	0.927	0.5507	174	NA	NA	NA	NA	NA	NA	NA	NA	NA	No	NA	NA	No	0.234	Yes	NA,NA	NA	NA
chr18:20576013	506480	DEL	338	0.946	0.4248	1	NA	NA	NA	NA	NA	NA	NA	NA	NA	No	NA	NA	No	0.454	No	NA,NA	NA	NA
chr18:20576019	506481	DEL	680	0.8756	0.4568	18	NA	NA	NA	NA	NA	NA	NA	NA	NA	No	NA	NA	No	0.398	No	NA,NA	NA	NA
chr18:20576409	506482	INS	167	0.8889	0.674	166	NA	NA	NA	NA	NA	NA	NA	NA	NA	No	NA	NA	No	0.234	Yes	NA,NA	NA	NA
chr18:20576519	506483	INS	2029	0.9077	0.3249	1	NA	NA	NA	NA	NA	NA	NA	NA	NA	No	NA	NA	No	0.234	No	NA,NA	NA	NA
chr18:20576771	506484	INS	509	0.9653	0.3172	20	NA	NA	NA	NA	NA	NA	NA	NA	NA	No	NA	NA	No	0.234	Yes	NA,NA	NA	NA
chr18:20577162	506485	INS	678	0.8991	0.3973	30	NA	NA	NA	NA	NA	NA	NA	NA	NA	No	NA	NA	No	0.234	Yes	NA,NA	NA	NA
chr18:20578428	506486	INS	1490	0.9589	0.1652	131	NA	NA	NA	NA	NA	NA	NA	NA	NA	No	NA	1KG-ONT	No	0.234	Yes	NA,NA	NA	NA
chr18:20578917	506487	INS	342	0.8503	0.5611	21	NA	NA	NA	NA	NA	NA	NA	NA	NA	No	NA	NA	No	0.234	No	NA,NA	NA	NA
chr18:20578960	506488	INS	678	0.8159	0.6808	19	NA	NA	NA	NA	NA	NA	NA	NA	NA	No	NA	NA	No	0.234	Yes	NA,NA	NA	NA
chr18:20579048	506489	DEL	171	0.8529	0.6061	32	NA	NA	NA	NA	NA	NA	NA	NA	NA	No	NA	NA	No	0.427	Yes	NA,NA	NA	NA
chr18:20579183	506490	INS	170	0.8058	0.6821	1	NA	NA	NA	NA	NA	NA	NA	NA	NA	No	NA	NA	No	0.234	No	NA,NA	NA	NA
chr18:20579222	506491	DEL	62	0.9345	0.2543	170	NA	NA	NA	NA	NA	NA	NA	NA	NA	No	NA	NA	No	0.449	Yes	NA,NA	NA	NA
chr18:20580011	506492	INS	169	0.8529	0.6061	6	NA	NA	NA	NA	NA	NA	NA	NA	NA	No	NA	NA	No	0.234	Yes	NA,NA	NA	NA
chr18:20580074	506493	DEL	338	0.8128	0.6715	110	NA	NA	NA	NA	NA	NA	NA	NA	NA	No	NA	NA	No	0.397	Yes	NA,NA	NA	NA
chr18:20580096	506494	DEL	167	0.7924	0.6968	21	NA	NA	NA	NA	NA	NA	NA	NA	NA	No	NA	NA	No	0.387	Yes	NA,NA	NA	NA
chr18:20580545	506496	INS	167	0.8202	0.6464	1	NA	NA	NA	NA	NA	NA	NA	NA	NA	No	NA	NA	No	0.234	No	NA,NA	NA	NA
chr18:20580587	506498	INS	1022	0.8479	0.535	430	NA	NA	NA	NA	NA	NA	NA	NA	NA	No	NA	NA	No	0.234	Yes	NA,NA	NA	NA
chr18:20580601	506499	DEL	679	0.9462	0.2192	362	NA	NA	NA	NA	NA	NA	NA	NA	NA	No	NA	NA	No	0.409	Yes	NA,NA	NA	NA
chr18:20580740	506500	INS	171	0.8409	0.595	102	NA	NA	NA	NA	NA	NA	NA	NA	NA	No	NA	NA	No	0.234	Yes	NA,NA	NA	NA
chr18:20580998	506501	INS	841	0.8339	0.6089	37	NA	NA	NA	NA	NA	NA	NA	NA	NA	No	NA	NA	No	0.234	Yes	NA,NA	NA	NA
chr18:20581004	506502	DEL	171	0.8596	0.5034	123	NA	NA	NA	NA	NA	NA	NA	NA	NA	No	NA	NA	No	0.401	Yes	NA,NA	NA	NA
chr18:20581028	506503	INS	170	0.8529	0.6061	6	NA	NA	NA	NA	NA	NA	NA	NA	NA	No	NA	NA	No	0.234	Yes	NA,NA	NA	NA
chr18:20582627	506505	DEL	89	0.9795	0.1126	1	NA	NA	NA	NA	NA	NA	NA	NA	NA	No	NA	1KG-ONT	No	0.211	No	NA,NA	NA	NA
chr18:20584602	506511	DEL	1021	0.9053	0.3373	80	NA	NA	NA	NA	NA	NA	NA	NA	NA	No	NA	NA	No	0.726	No	NA,NA	NA	NA
chr18:20585249	506514	DEL	170	0.8404	0.5831	1	NA	NA	NA	NA	NA	NA	NA	NA	NA	No	NA	NA	No	0.74	No	NA,NA	NA	NA
chr18:20585598	506515	INS	3590	0.9107	0.3453	5	NA	NA	NA	NA	NA	NA	NA	NA	NA	No	NA	NA	No	0.234	Yes	NA,NA	NA	NA
chr18:20585598	506516	INS	852	0.9006	0.3644	2	NA	NA	NA	NA	NA	NA	NA	NA	NA	No	NA	NA	No	0.234	Yes	NA,NA	NA	NA
chr18:20585600	506518	INS	806	0.8017	0.6878	13	NA	NA	NA	NA	NA	NA	NA	NA	NA	No	NA	NA	No	0.234	Yes	NA,NA	NA	NA
chr18:20585848	506519	INS	1194	0.8451	0.6385	3	NA	NA	NA	NA	NA	NA	NA	NA	NA	No	NA	NA	No	0.234	No	NA,NA	NA	NA
chr18:20585848	506520	INS	2038	0.9138	0.3103	5	NA	NA	NA	NA	NA	NA	NA	NA	NA	No	NA	NA	No	0.234	Yes	NA,NA	NA	NA
chr18:20586124	506524	DEL	512	0.9109	0.3666	30	NA	NA	NA	NA	NA	NA	NA	NA	NA	No	NA	NA	No	0.717	Yes	NA,NA	NA	NA
chr18:20588015	506541	DEL	509	0.8073	0.6842	1	NA	NA	NA	NA	NA	NA	NA	NA	NA	No	NA	NA	No	0.642	No	NA,NA	NA	NA
chr18:20589118	506546	DEL	2212	0.9023	0.5496	15	NA	NA	NA	NA	NA	NA	NA	NA	NA	No	NA	NA	No	0.497	No	NA,NA	NA	NA
chr18:20590604	506555	DEL	1871	0.8992	0.38	4	NA	NA	NA	NA	NA	NA	NA	NA	NA	No	NA	NA	No	0.495	No	NA,NA	NA	NA
chr18:20591123	506560	INS	2552	0.8138	0.663	4	NA	NA	NA	NA	NA	NA	NA	NA	NA	No	NA	NA	No	0.234	Yes	NA,NA	NA	NA
chr18:20591280	506561	INS	3230	0.8847	0.44	12	NA	NA	NA	NA	NA	NA	NA	NA	NA	No	NA	NA	No	0.234	Yes	NA,NA	NA	NA
chr18:20591723	506564	DEL	341	0.8481	0.535	1	NA	NA	NA	NA	NA	NA	NA	NA	NA	No	NA	NA	No	0.539	No	NA,NA	NA	NA
chr18:20591935	506565	INS	1362	0.9059	0.3912	1	NA	NA	NA	NA	NA	NA	NA	NA	NA	No	NA	NA	No	0.234	No	NA,NA	NA	NA
chr18:20592079	506566	DEL	508	0.9105	0.3597	2	NA	NA	NA	NA	NA	NA	NA	NA	NA	No	NA	NA	No	0.543	No	NA,NA	NA	NA
chr18:20592243	506567	INS	342	0.9059	0.3505	1	NA	NA	NA	NA	NA	NA	NA	NA	NA	No	NA	NA	No	0.234	No	NA,NA	NA	NA
chr18:20592344	506568	DEL	167	0.8712	0.516	3	NA	NA	NA	NA	NA	NA	NA	NA	NA	No	NA	NA	No	0.539	No	NA,NA	NA	NA
chr18:20593259	506575	INS	1530	0.8379	0.5729	94	NA	NA	NA	NA	NA	NA	NA	NA	NA	No	NA	NA	No	0.234	Yes	NA,NA	NA	NA
chr18:20593259	506576	INS	4932	0.9208	0.311	29	NA	NA	NA	NA	NA	NA	NA	NA	NA	No	NA	NA	No	0.234	Yes	NA,NA	NA	NA
chr18:20593574	506578	DEL	340	0.8904	0.5816	1	NA	NA	NA	NA	NA	NA	NA	NA	NA	No	NA	NA	No	0.48	No	NA,NA	NA	NA
chr18:20593590	506580	INS	2210	0.8501	0.5539	21	NA	NA	NA	NA	NA	NA	NA	NA	NA	No	NA	NA	No	2.066	Yes	NA,NA	NA	NA
chr18:20593732	506581	INS	4109	0.9253	0.2878	3	NA	NA	NA	NA	NA	NA	NA	NA	NA	No	NA	NA	No	0.234	No	NA,NA	NA	NA
chr18:20593897	506582	INS	337	0.8049	0.6949	1	NA	NA	NA	NA	NA	NA	NA	NA	NA	No	NA	NA	No	0.234	No	NA,NA	NA	NA
chr18:20594005	506583	DEL	172	0.907	0.3441	5	NA	NA	NA	NA	NA	NA	NA	NA	NA	No	NA	NA	No	0.5	Yes	NA,NA	NA	NA
chr18:20594188	506586	INS	844	0.8257	0.6344	7	NA	NA	NA	NA	NA	NA	NA	NA	NA	No	NA	NA	No	0.234	Yes	NA,NA	NA	NA
chr18:20594207	506588	DEL	1531	0.8788	0.4516	1	NA	NA	NA	NA	NA	NA	NA	NA	NA	No	NA	NA	No	0.495	No	NA,NA	NA	NA
chr18:20594382	506590	INS	169	0.8573	0.5282	1	NA	NA	NA	NA	NA	NA	NA	NA	NA	No	NA	NA	No	0.234	No	NA,NA	NA	NA
chr18:20594961	506591	INS	1019	0.8214	0.6442	1	NA	NA	NA	NA	NA	NA	NA	NA	NA	No	NA	NA	No	0.234	No	NA,NA	NA	NA
chr18:20595079	506592	DEL	680	0.8765	0.4629	5	NA	NA	NA	NA	NA	NA	NA	NA	NA	No	NA	NA	No	0.524	Yes	NA,NA	NA	NA
chr18:20595268	506593	INS	341	0.8081	0.6837	3	NA	NA	NA	NA	NA	NA	NA	NA	NA	No	NA	NA	No	0.234	Yes	NA,NA	NA	NA
chr18:20595313	506594	INS	170	0.81	0.6832	1	NA	NA	NA	NA	NA	NA	NA	NA	NA	No	NA	NA	No	0.234	Yes	NA,NA	NA	NA
chr18:20595582	506597	DEL	167	0.856	0.5701	1	NA	NA	NA	NA	NA	NA	NA	NA	NA	No	NA	NA	No	0.523	No	NA,NA	NA	NA
chr18:20595714	506598	INS	171	0.7889	0.6987	4	NA	NA	NA	NA	NA	NA	NA	NA	NA	No	NA	NA	No	0.234	Yes	NA,NA	NA	NA
chr18:20595930	506599	INS	680	0.9448	0.2199	3	NA	NA	NA	NA	NA	NA	NA	NA	NA	No	NA	NA	No	0.234	Yes	NA,NA	NA	NA
chr18:20596170	506600	DEL	1870	0.9253	0.5582	1	NA	NA	NA	NA	NA	NA	NA	NA	NA	No	NA	NA	No	0.574	No	NA,NA	NA	NA
chr18:20597181	506605	DEL	509	0.9262	0.548	2	NA	NA	NA	NA	NA	NA	NA	NA	NA	No	NA	NA	No	0.574	No	NA,NA	NA	NA
chr18:20598059	506607	INS	340	0.9075	0.3446	4	NA	NA	NA	NA	NA	NA	NA	NA	NA	No	NA	NA	No	0.234	Yes	NA,NA	NA	NA
chr18:20598314	506608	DEL	1188	0.8352	0.6105	1	NA	NA	NA	NA	NA	NA	NA	NA	NA	No	NA	NA	No	0.661	No	NA,NA	NA	NA
chr18:20599012	506611	INS	171	0.9487	0.4489	1	NA	NA	NA	NA	NA	NA	NA	NA	NA	No	NA	NA	No	0.234	No	NA,NA	NA	NA
chr18:20599080	506613	INS	1533	0.8344	0.6786	5	NA	NA	NA	NA	NA	NA	NA	NA	NA	No	NA	NA	No	0.234	Yes	NA,NA	NA	NA
chr18:20599219	506614	INS	341	0.8133	0.6713	3	NA	NA	NA	NA	NA	NA	NA	NA	NA	No	NA	NA	No	0.234	Yes	NA,NA	NA	NA
chr18:20599293	506615	DEL	167	0.8068	0.6595	2	NA	NA	NA	NA	NA	NA	NA	NA	NA	No	NA	NA	No	0.686	Yes	NA,NA	NA	NA
chr18:20599466	506616	INS	171	0.8165	0.6814	91	NA	NA	NA	NA	NA	NA	NA	NA	NA	No	NA	NA	No	0.234	Yes	NA,NA	NA	NA
chr18:20600541	506617	DEL	341	0.8173	0.6308	38	NA	NA	NA	NA	NA	NA	NA	NA	NA	No	NA	NA	No	0.706	No	NA,NA	NA	NA
chr18:20601096	506618	INS	683	0.8616	0.4984	8	NA	NA	NA	NA	NA	NA	NA	NA	NA	No	NA	NA	No	0.234	No	NA,NA	NA	NA
chr18:20601190	506619	DEL	167	0.8405	0.6031	11	NA	NA	NA	NA	NA	NA	NA	NA	NA	No	NA	NA	No	0.743	Yes	NA,NA	NA	NA
chr18:20601235	506620	DEL	564	0.8058	0.6767	12	NA	NA	NA	NA	NA	NA	NA	NA	NA	No	NA	NA	No	0.739	No	NA,NA	NA	NA
chr18:20601395	506621	INS	171	0.8634	0.4933	8	NA	NA	NA	NA	NA	NA	NA	NA	NA	No	NA	NA	No	0.234	No	NA,NA	NA	NA
chr18:20601628	506622	DEL	510	0.8892	0.3974	843	NA	NA	NA	NA	NA	NA	NA	NA	NA	No	NA	NA	No	0.691	Yes	NA,NA	NA	NA
chr18:20601662	506623	INS	1021	0.8816	0.4505	107	NA	NA	NA	NA	NA	NA	NA	NA	NA	No	NA	NA	No	0.234	Yes	NA,NA	NA	NA
chr18:20601662	506624	INS	510	0.9682	0.4732	1	NA	NA	NA	NA	NA	NA	NA	NA	NA	No	NA	NA	No	0.234	No	NA,NA	NA	NA
chr18:20601675	506625	INS	1361	0.9532	0.2108	2	NA	NA	NA	NA	NA	NA	NA	NA	NA	No	NA	NA	No	0.234	No	NA,NA	NA	NA
chr18:20601675	506626	INS	850	0.9204	0.3064	8	NA	NA	NA	NA	NA	NA	NA	NA	NA	No	NA	NA	No	0.234	Yes	NA,NA	NA	NA
chr18:20601837	506627	INS	173	0.8111	0.6717	1	NA	NA	NA	NA	NA	NA	NA	NA	NA	No	NA	NA	No	0.234	No	NA,NA	NA	NA
chr18:20605544	506628	DEL	338	0.8342	0.6052	1	NA	NA	NA	NA	NA	NA	NA	NA	NA	No	NA	NA	No	0.353	No	NA,NA	NA	NA
chr18:20607673	506632	DEL	8167	0.8436	0.5937	14	NA	NA	NA	NA	NA	NA	NA	NA	NA	No	NA	NA	No	0.307	No	NA,NA	NA	NA
chr18:20626694	506705	DEL	3232	0.8529	0.6991	2	NA	NA	NA	NA	NA	NA	NA	NA	NA	No	NA	NA	No	0.339	Yes	NA,NA	NA	NA
chr18:20630634	506712	DEL	5276	0.9041	0.5727	7	NA	NA	NA	NA	NA	NA	NA	NA	NA	No	NA	1KG-ONT	No	0.47	Yes	NA,NA	NA	NA
chr18:20636195	506727	DEL	5497	0.8301	0.6243	12	NA	NA	NA	NA	NA	NA	NA	NA	NA	No	NA	1KG-ONT	No	0.479	No	NA,NA	NA	NA
chr18:20642368	506743	INS	171	0.8706	0.5646	49	NA	NA	NA	NA	NA	NA	NA	NA	NA	No	NA	NA	No	0.234	Yes	NA,NA	NA	NA
chr18:20642987	506744	DEL	1193	0.8639	0.5344	5	NA	NA	NA	NA	NA	NA	NA	NA	NA	No	NA	1KG-ONT	No	0.762	Yes	NA,NA	NA	NA
chr18:20643826	506745	INS	170	0.8324	0.6134	47	NA	NA	NA	NA	NA	NA	NA	NA	NA	No	NA	NA	No	0.234	Yes	NA,NA	NA	NA
chr18:20645066	506747	DEL	342	0.9314	0.5411	16	NA	NA	NA	NA	NA	NA	NA	NA	NA	No	NA	NA	No	0.608	Yes	NA,NA	NA	NA
chr18:20645098	506748	DEL	679	0.8262	0.6154	14	NA	NA	NA	NA	NA	NA	NA	NA	NA	No	NA	NA	No	0.528	Yes	NA,NA	NA	NA
chr18:20645434	506749	INS	171	0.8427	0.5869	61	NA	NA	NA	NA	NA	NA	NA	NA	NA	No	NA	NA	No	0.234	Yes	NA,NA	NA	NA
chr18:20645983	506750	DEL	167	0.8058	0.6852	1	NA	NA	NA	NA	NA	NA	NA	NA	NA	No	NA	NA	No	0.546	No	NA,NA	NA	NA
chr18:20646453	506751	DEL	2556	0.8991	0.6128	24	NA	NA	NA	NA	NA	NA	NA	NA	NA	No	NA	NA	No	0.552	No	NA,NA	NA	NA
chr18:20648074	506752	DEL	343	0.825	0.6189	4	NA	NA	NA	NA	NA	NA	NA	NA	NA	No	NA	NA	No	0.676	No	NA,NA	NA	NA
chr18:20648660	506753	DEL	171	0.8062	0.6667	4	NA	NA	NA	NA	NA	NA	NA	NA	NA	No	NA	NA	No	0.676	No	NA,NA	NA	NA
chr18:20648813	506755	INS	167	0.8034	0.6892	44	NA	NA	NA	NA	NA	NA	NA	NA	NA	No	NA	NA	No	0.234	Yes	NA,NA	NA	NA
chr18:20648813	506756	INS	847	0.9149	0.6208	286	NA	NA	NA	NA	NA	NA	NA	NA	NA	No	NA	1KG-ONT	No	0.234	Yes	NA,NA	NA	NA
chr18:20648853	506758	DEL	683	0.8108	0.6868	97	NA	NA	NA	NA	NA	NA	NA	NA	NA	No	NA	NA	No	0.672	Yes	NA,NA	NA	NA
chr18:20649166	506759	INS	336	0.8214	0.6506	42	NA	NA	NA	NA	NA	NA	NA	NA	NA	No	NA	NA	No	0.234	Yes	NA,NA	NA	NA
chr18:20649369	506760	DEL	170	0.8373	0.5951	1	NA	NA	NA	NA	NA	NA	NA	NA	NA	No	NA	NA	No	0.656	No	NA,NA	NA	NA
chr18:20650068	506761	DEL	167	0.8058	0.6852	1	NA	NA	NA	NA	NA	NA	NA	NA	NA	No	NA	NA	No	0.682	No	NA,NA	NA	NA
chr18:20651568	506764	DEL	1464	0.8759	0.4645	549	NA	NA	NA	NA	NA	NA	NA	NA	NA	No	NA	1KG-ONT	No	0.181	No	NA,NA	NA	NA
chr18:20653022	506766	INS	680	0.8283	0.6342	1	NA	NA	NA	NA	NA	NA	NA	NA	NA	No	NA	NA	No	0.234	No	NA,NA	NA	NA
chr18:20653818	506768	DEL	513	0.8499	0.5605	76	NA	NA	NA	NA	NA	NA	NA	NA	NA	No	NA	NA	No	0.842	Yes	NA,NA	NA	NA
chr18:20654480	506769	INS	168	0.8094	0.6731	11	NA	NA	NA	NA	NA	NA	NA	NA	NA	No	NA	NA	No	0.234	Yes	NA,NA	NA	NA
chr18:20654581	506770	INS	170	0.8134	0.6619	3	NA	NA	NA	NA	NA	NA	NA	NA	NA	No	NA	NA	No	0.234	No	NA,NA	NA	NA
chr18:20654987	506771	DEL	337	0.8068	0.6879	33	NA	NA	NA	NA	NA	NA	NA	NA	NA	No	NA	NA	No	0.842	Yes	NA,NA	NA	NA
chr18:20655132	506772	DEL	166	0.8187	0.6326	87	NA	NA	NA	NA	NA	NA	NA	NA	NA	No	NA	NA	No	0.938	Yes	NA,NA	NA	NA
chr18:20655853	506773	DEL	514	0.8244	0.6392	11	NA	NA	NA	NA	NA	NA	NA	NA	NA	No	NA	NA	No	0.853	No	NA,NA	NA	NA
chr18:20656025	506774	INS	170	0.8054	0.6788	25	NA	NA	NA	NA	NA	NA	NA	NA	NA	No	NA	NA	No	0.234	Yes	NA,NA	NA	NA
chr18:20656611	506775	INS	338	0.8224	0.622	10	NA	NA	NA	NA	NA	NA	NA	NA	NA	No	NA	NA	No	0.234	No	NA,NA	NA	NA
chr18:20657154	506776	DEL	171	0.8159	0.6513	379	NA	NA	NA	NA	NA	NA	NA	NA	NA	No	NA	NA	No	0.828	Yes	NA,NA	NA	NA
chr18:20657390	506777	DEL	171	0.8083	0.6882	26	NA	NA	NA	NA	NA	NA	NA	NA	NA	No	NA	NA	No	0.755	Yes	NA,NA	NA	NA
chr18:20658420	506778	DEL	1191	0.8059	0.6771	101	NA	NA	NA	NA	NA	NA	NA	NA	NA	No	NA	NA	No	0.141	Yes	NA,NA	NA	NA
chr18:20658820	506779	DEL	172	0.8656	0.5396	3	NA	NA	NA	NA	NA	NA	NA	NA	NA	No	NA	NA	No	0.856	No	NA,NA	NA	NA
chr18:20659007	506781	INS	794	0.8456	0.5673	30	NA	NA	NA	NA	NA	NA	NA	NA	NA	No	NA	NA	No	0.042	Yes	NA,NA	NA	NA
chr18:20659076	506782	INS	161	0.8452	0.5578	1	NA	NA	NA	NA	NA	NA	NA	NA	NA	No	NA	1KG-ONT	No	0.042	No	NA,NA	NA	NA
chr18:20659087	506785	DEL	171	0.8643	0.514	215	NA	NA	NA	NA	NA	NA	NA	NA	NA	No	NA	NA	No	0.121	Yes	NA,NA	NA	NA
chr18:20659087	506784	INS	170	0.9501	0.21	7	NA	NA	NA	NA	NA	NA	NA	NA	NA	No	NA	1KG-ONT	No	0.042	No	NA,NA	NA	NA
chr18:20659110	506786	DEL	181	0.834	0.6335	5	NA	NA	NA	NA	NA	NA	NA	NA	NA	No	NA	NA	No	0.128	No	NA,NA	NA	NA
chr18:20659242	506788	DEL	171	0.8427	0.5887	1	NA	NA	NA	NA	NA	NA	NA	NA	NA	No	NA	NA	No	0.128	No	NA,NA	NA	NA
chr18:20659440	506790	INS	171	0.9391	0.2486	7	NA	NA	NA	NA	NA	NA	NA	NA	NA	No	NA	1KG-ONT	No	0.234	No	NA,NA	NA	NA
chr18:20660012	506792	DEL	171	0.8504	0.5488	19	NA	NA	NA	NA	NA	NA	NA	NA	NA	No	NA	NA	No	0.857	Yes	NA,NA	NA	NA
chr18:20660084	506793	DEL	2557	0.8896	0.6687	25	NA	NA	NA	NA	NA	NA	NA	NA	NA	No	NA	NA	No	0.718	No	NA,NA	NA	NA
chr18:20660178	506794	INS	851	0.9555	0.1967	433	NA	NA	NA	NA	NA	NA	NA	NA	NA	No	NA	NA	No	0.234	Yes	NA,NA	NA	NA
chr18:20660260	506795	DEL	171	0.8103	0.6696	1	NA	NA	NA	NA	NA	NA	NA	NA	NA	No	NA	NA	No	0.857	No	NA,NA	NA	NA
chr18:20660449	506796	DEL	171	0.8281	0.6093	17	NA	NA	NA	NA	NA	NA	NA	NA	NA	No	NA	NA	No	0.842	No	NA,NA	NA	NA
chr18:20660524	506797	INS	171	0.8587	0.5438	272	NA	NA	NA	NA	NA	NA	NA	NA	NA	No	NA	1KG-ONT	No	0.234	Yes	NA,NA	NA	NA
chr18:20660670	506798	DEL	167	0.8767	0.4345	235	NA	NA	NA	NA	NA	NA	NA	NA	NA	No	NA	NA	No	0.836	Yes	NA,NA	NA	NA
chr18:20660928	506799	DEL	513	0.8335	0.611	7	NA	NA	NA	NA	NA	NA	NA	NA	NA	No	NA	NA	No	0.839	No	NA,NA	NA	NA
chr18:20660994	506800	INS	508	0.9385	0.2498	1	NA	NA	NA	NA	NA	NA	NA	NA	NA	No	NA	NA	No	0.234	No	NA,NA	NA	NA
chr18:20661005	506801	INS	2039	0.8598	0.5317	11	NA	NA	NA	NA	NA	NA	NA	NA	NA	No	NA	NA	No	0.234	Yes	NA,NA	NA	NA
chr18:20661035	506802	INS	167	0.8667	0.5119	168	NA	NA	NA	NA	NA	NA	NA	NA	NA	No	NA	1KG-ONT	No	0.234	Yes	NA,NA	NA	NA
chr18:20661247	506805	INS	676	0.8034	0.6878	2	NA	NA	NA	NA	NA	NA	NA	NA	NA	No	NA	NA	No	0.234	No	NA,NA	NA	NA
chr18:20661364	506806	INS	171	0.9007	0.3817	7	NA	NA	NA	NA	NA	NA	NA	NA	NA	No	NA	1KG-ONT	No	0.234	Yes	NA,NA	NA	NA
chr18:20661411	506807	INS	171	0.8264	0.6508	1	NA	NA	NA	NA	NA	NA	NA	NA	NA	No	NA	1KG-ONT	No	0.234	No	NA,NA	NA	NA
chr18:20661473	506808	INS	170	0.8489	0.5428	431	NA	NA	NA	NA	NA	NA	NA	NA	NA	No	NA	1KG-ONT	No	0.234	Yes	NA,NA	NA	NA
chr18:20661632	506809	DEL	172	0.8103	0.6696	9	NA	NA	NA	NA	NA	NA	NA	NA	NA	No	NA	NA	No	0.836	No	NA,NA	NA	NA
chr18:20661867	506812	INS	170	0.8565	0.5597	9	NA	NA	NA	NA	NA	NA	NA	NA	NA	No	NA	1KG-ONT	No	0.234	Yes	NA,NA	NA	NA
chr18:20662048	506813	INS	504	0.8231	0.6699	15	NA	NA	NA	NA	NA	NA	NA	NA	NA	No	NA	1KG-ONT	No	0.234	Yes	NA,NA	NA	NA
chr18:20662052	506814	INS	338	0.8595	0.5568	443	NA	NA	NA	NA	NA	NA	NA	NA	NA	No	NA	NA	No	0.234	Yes	NA,NA	NA	NA
chr18:20662059	506815	DEL	171	0.8103	0.6696	8	NA	NA	NA	NA	NA	NA	NA	NA	NA	No	NA	NA	No	0.867	No	NA,NA	NA	NA
chr18:20662218	506816	DEL	342	0.8266	0.658	120	NA	NA	NA	NA	NA	NA	NA	NA	NA	No	NA	NA	No	0.809	Yes	NA,NA	NA	NA
chr18:20662849	506817	DEL	680	0.8829	0.6861	83	NA	NA	NA	NA	NA	NA	NA	NA	NA	No	NA	NA	No	0.591	Yes	NA,NA	NA	NA
chr18:20663904	506818	DEL	338	0.9065	0.3391	387	NA	NA	NA	NA	NA	NA	NA	NA	NA	No	NA	NA	No	0.412	Yes	NA,NA	NA	NA
chr18:20666052	506819	INS	167	0.841	0.6644	21	NA	NA	NA	NA	NA	NA	NA	NA	NA	No	NA	NA	No	0.234	Yes	NA,NA	NA	NA
chr18:20666495	506820	DEL	1871	0.8458	0.5906	7	NA	NA	NA	NA	NA	NA	NA	NA	NA	No	NA	NA	No	0.131	No	NA,NA	NA	NA
chr18:20668234	506821	INS	1530	0.8536	0.6309	1	NA	NA	NA	NA	NA	NA	NA	NA	NA	No	NA	NA	No	0.234	No	NA,NA	NA	NA
chr18:20668631	506822	DEL	1191	0.8317	0.6261	68	NA	NA	NA	NA	NA	NA	NA	NA	NA	No	NA	NA	No	0.828	Yes	NA,NA	NA	NA
chr18:20669468	506823	INS	170	0.8482	0.5549	28	NA	NA	NA	NA	NA	NA	NA	NA	NA	No	NA	NA	No	0.234	Yes	NA,NA	NA	NA
chr18:20669679	506824	DEL	851	0.8075	0.6617	62	NA	NA	NA	NA	NA	NA	NA	NA	NA	No	NA	NA	No	0.808	Yes	NA,NA	NA	NA
chr18:20670082	506825	INS	172	0.8072	0.6964	1	NA	NA	NA	NA	NA	NA	NA	NA	NA	No	NA	NA	No	0.234	No	NA,NA	NA	NA
chr18:20670646	506826	DEL	171	0.8072	0.6964	70	NA	NA	NA	NA	NA	NA	NA	NA	NA	No	NA	NA	No	0.824	No	NA,NA	NA	NA
chr18:20671076	506827	INS	171	0.8246	0.635	31	NA	NA	NA	NA	NA	NA	NA	NA	NA	No	NA	NA	No	0.234	Yes	NA,NA	NA	NA
chr18:20672234	506829	DEL	2725	0.8322	0.6235	4	NA	NA	NA	NA	NA	NA	NA	NA	NA	No	NA	NA	No	0.178	No	NA,NA	NA	NA
chr18:20674309	506831	INS	171	0.8732	0.5538	95	NA	NA	NA	NA	NA	NA	NA	NA	NA	No	NA	NA	No	0.234	Yes	NA,NA	NA	NA
chr18:20674315	506832	DEL	852	0.8916	0.3771	968	NA	NA	NA	NA	NA	NA	NA	NA	NA	No	NA	NA	No	0.262	Yes	NA,NA	NA	NA
chr18:20674329	506833	INS	1701	0.869	0.4908	3	NA	NA	NA	NA	NA	NA	NA	NA	NA	No	NA	NA	No	0.234	Yes	NA,NA	NA	NA
chr18:20674436	506834	INS	509	0.8692	0.4699	84	NA	NA	NA	NA	NA	NA	NA	NA	NA	No	NA	NA	No	0.234	Yes	NA,NA	NA	NA
chr18:20675136	506835	INS	167	0.8389	0.6083	77	NA	NA	NA	NA	NA	NA	NA	NA	NA	No	NA	NA	No	0.042	Yes	NA,NA	NA	NA
chr18:20675273	506836	DEL	171	0.9177	0.2935	78	NA	NA	NA	NA	NA	NA	NA	NA	NA	No	NA	NA	No	0.82	Yes	NA,NA	NA	NA
chr18:20675328	506837	DEL	169	0.8769	0.5045	968	NA	NA	NA	NA	NA	NA	NA	NA	NA	No	NA	NA	No	0.839	Yes	NA,NA	NA	NA
chr18:20675896	506838	INS	1359	0.8233	0.6905	1	NA	NA	NA	NA	NA	NA	NA	NA	NA	No	NA	NA	No	0.234	No	NA,NA	NA	NA
chr18:20676958	506839	INS	170	0.896	0.5617	527	NA	NA	NA	NA	NA	NA	NA	NA	NA	No	NA	NA	No	0.234	Yes	NA,NA	NA	NA
chr18:20676958	506840	DEL	171	0.8158	0.6505	135	NA	NA	NA	NA	NA	NA	NA	NA	NA	No	NA	NA	No	0.878	Yes	NA,NA	NA	NA
chr18:20677528	506841	INS	508	0.8325	0.6193	15	NA	NA	NA	NA	NA	NA	NA	NA	NA	No	NA	NA	No	0.234	Yes	NA,NA	NA	NA
chr18:20677544	506844	INS	337	0.8995	0.3992	7	NA	NA	NA	NA	NA	NA	NA	NA	NA	No	NA	NA	No	0.234	Yes	NA,NA	NA	NA
chr18:20677572	506845	INS	172	0.8051	0.6721	65	NA	NA	NA	NA	NA	NA	NA	NA	NA	No	NA	NA	No	0.234	No	NA,NA	NA	NA
chr18:20678114	506846	DEL	171	0.8525	0.557	62	NA	NA	NA	NA	NA	NA	NA	NA	NA	No	NA	NA	No	0.794	No	NA,NA	NA	NA
chr18:20678566	506847	INS	171	0.8844	0.4053	102	NA	NA	NA	NA	NA	NA	NA	NA	NA	No	NA	NA	No	0.234	Yes	NA,NA	NA	NA
chr18:20678790	506848	DEL	342	0.827	0.6121	55	NA	NA	NA	NA	NA	NA	NA	NA	NA	No	NA	NA	No	0.791	Yes	NA,NA	NA	NA
chr18:20678937	506849	DEL	172	0.8699	0.4515	13	NA	NA	NA	NA	NA	NA	NA	NA	NA	No	NA	NA	No	0.976	Yes	NA,NA	NA	NA
chr18:20678985	506850	DEL	857	0.8986	0.3667	17	NA	NA	NA	NA	NA	NA	NA	NA	NA	No	NA	NA	No	0.769	Yes	NA,NA	NA	NA
chr18:20679077	506851	INS	167	0.8861	0.3995	97	NA	NA	NA	NA	NA	NA	NA	NA	NA	No	NA	NA	No	0.234	Yes	NA,NA	NA	NA
chr18:20679116	506852	INS	167	0.8985	0.3556	16	NA	NA	NA	NA	NA	NA	NA	NA	NA	No	NA	NA	No	0.234	Yes	NA,NA	NA	NA
chr18:20679130	506853	INS	167	0.9218	0.3112	44	NA	NA	NA	NA	NA	NA	NA	NA	NA	No	NA	NA	No	0.234	Yes	NA,NA	NA	NA
chr18:20679156	506855	INS	1187	0.8521	0.5614	82	NA	NA	NA	NA	NA	NA	NA	NA	NA	No	NA	NA	No	0.234	Yes	NA,NA	NA	NA
chr18:20679650	506857	DEL	171	0.8126	0.6718	138	NA	NA	NA	NA	NA	NA	NA	NA	NA	No	NA	NA	No	0.791	Yes	NA,NA	NA	NA
chr18:20679858	506858	INS	170	0.8844	0.4053	87	NA	NA	NA	NA	NA	NA	NA	NA	NA	No	NA	NA	No	0.234	Yes	NA,NA	NA	NA
chr18:20680437	506859	INS	338	0.9855	0.0566	39	NA	NA	NA	NA	NA	NA	NA	NA	NA	No	NA	NA	No	0.234	Yes	NA,NA	NA	NA
chr18:20680472	506860	INS	172	0.8254	0.6455	1	NA	NA	NA	NA	NA	NA	NA	NA	NA	No	NA	NA	No	0.234	No	NA,NA	NA	NA
chr18:20681042	506861	DEL	1701	0.8837	0.6556	27	NA	NA	NA	NA	NA	NA	NA	NA	NA	No	NA	NA	No	0.849	Yes	NA,NA	NA	NA
chr18:20681466	506862	INS	171	0.9148	0.3139	98	NA	NA	NA	NA	NA	NA	NA	NA	NA	No	NA	NA	No	0.234	Yes	NA,NA	NA	NA
chr18:20681587	506863	DEL	166	0.7982	0.6964	40	NA	NA	NA	NA	NA	NA	NA	NA	NA	No	NA	NA	No	0.849	Yes	NA,NA	NA	NA
chr18:20684608	506864	INS	167	0.8289	0.618	1	NA	NA	NA	NA	NA	NA	NA	NA	NA	No	NA	NA	No	0.234	No	NA,NA	NA	NA
chr18:20684677	506865	DEL	337	0.8411	0.588	10	NA	NA	NA	NA	NA	NA	NA	NA	NA	No	NA	NA	No	0.772	Yes	NA,NA	NA	NA
chr18:20684696	506866	INS	171	0.8455	0.5656	125	NA	NA	NA	NA	NA	NA	NA	NA	NA	No	NA	NA	No	0.234	Yes	NA,NA	NA	NA
chr18:20685551	506867	DEL	514	0.8124	0.674	8	NA	NA	NA	NA	NA	NA	NA	NA	NA	No	NA	NA	No	0.832	Yes	NA,NA	NA	NA
chr18:20686001	506868	DEL	342	0.8848	0.6194	66	NA	NA	NA	NA	NA	NA	NA	NA	NA	No	NA	NA	No	0.834	Yes	NA,NA	NA	NA
chr18:20686145	506869	INS	508	0.8281	0.6474	40	NA	NA	NA	NA	NA	NA	NA	NA	NA	No	NA	NA	No	0.234	Yes	NA,NA	NA	NA
chr18:20686941	506870	INS	171	0.802	0.6948	27	NA	NA	NA	NA	NA	NA	NA	NA	NA	No	NA	NA	No	0.234	Yes	NA,NA	NA	NA
chr18:20687420	506871	DEL	361	0.8173	0.6753	2	NA	NA	NA	NA	NA	NA	NA	NA	NA	No	NA	NA	No	0.959	No	NA,NA	NA	NA
chr18:20687692	506872	DEL	90	0.8603	0.5254	58	NA	NA	NA	NA	NA	NA	NA	NA	NA	No	NA	NA	No	0.7	No	NA,NA	NA	NA
chr18:20688036	506873	INS	170	0.802	0.6948	26	NA	NA	NA	NA	NA	NA	NA	NA	NA	No	NA	NA	No	0.234	Yes	NA,NA	NA	NA
chr18:20688165	506874	INS	342	0.8719	0.4785	26	NA	NA	NA	NA	NA	NA	NA	NA	NA	No	NA	NA	No	0.234	Yes	NA,NA	NA	NA
chr18:20690582	506875	DEL	168	0.9243	0.5718	3	NA	NA	NA	NA	NA	NA	NA	NA	NA	No	NA	NA	No	0.578	Yes	NA,NA	NA	NA
chr18:20691872	506876	INS	171	0.806	0.6856	2	NA	NA	NA	NA	NA	NA	NA	NA	NA	No	NA	NA	No	0.234	Yes	NA,NA	NA	NA
chr18:20693930	506877	INS	338	0.9593	0.3725	1	NA	NA	NA	NA	NA	NA	NA	NA	NA	No	NA	NA	No	0.234	No	NA,NA	NA	NA
chr18:20694507	506878	DEL	171	0.8535	0.5492	163	NA	NA	NA	NA	NA	NA	NA	NA	NA	No	NA	NA	No	0.884	Yes	NA,NA	NA	NA
chr18:20694555	506879	INS	167	0.8593	0.5999	107	NA	NA	NA	NA	NA	NA	NA	NA	NA	No	NA	NA	No	0.234	Yes	NA,NA	NA	NA
chr18:20695268	506880	INS	170	0.8523	0.6063	4	NA	NA	NA	NA	NA	NA	NA	NA	NA	No	NA	NA	No	0.234	No	NA,NA	NA	NA
chr18:20696289	506881	INS	70	0.8071	0.6897	7	NA	NA	NA	NA	NA	NA	NA	NA	NA	No	NA	NA	No	0.234	No	NA,NA	NA	NA
chr18:20696289	506882	DEL	100	0.8283	0.6231	196	NA	NA	NA	NA	NA	NA	NA	NA	NA	No	NA	1KG-ONT	No	0.839	No	NA,NA	NA	NA
chr18:20697839	506883	DEL	171	0.8195	0.6528	445	NA	NA	NA	NA	NA	NA	NA	NA	NA	No	NA	1KG-ONT	No	0.75	Yes	NA,NA	NA	NA
chr18:20697987	506884	DEL	509	0.8599	0.546	6	NA	NA	NA	NA	NA	NA	NA	NA	NA	No	NA	NA	No	0.746	No	NA,NA	NA	NA
chr18:20698008	506885	INS	170	0.901	0.3572	21	NA	NA	NA	NA	NA	NA	NA	NA	NA	No	NA	NA	No	0.234	No	NA,NA	NA	NA
chr18:20699826	506886	DEL	168	0.7983	0.6999	2	NA	NA	NA	NA	NA	NA	NA	NA	NA	No	NA	NA	No	0.746	Yes	NA,NA	NA	NA
chr18:20700267	506887	INS	342	0.8367	0.6387	24	NA	NA	NA	NA	NA	NA	NA	NA	NA	No	NA	NA	No	0.234	Yes	NA,NA	NA	NA
chr18:20703549	506888	INS	69	0.8138	0.666	1	NA	NA	NA	NA	NA	NA	NA	NA	NA	No	NA	NA	No	0.234	No	NA,NA	NA	NA
chr18:20703694	506889	INS	342	0.8695	0.5997	1	NA	NA	NA	NA	NA	NA	NA	NA	NA	No	NA	NA	No	0.234	No	NA,NA	NA	NA
chr18:20703699	506890	INS	341	0.8458	0.5467	61	NA	NA	NA	NA	NA	NA	NA	NA	NA	No	NA	NA	No	0.234	Yes	NA,NA	NA	NA
chr18:20705144	506891	DEL	512	0.8422	0.5805	6	NA	NA	NA	NA	NA	NA	NA	NA	NA	No	NA	NA	No	0.763	Yes	NA,NA	NA	NA
chr18:20705246	506892	DEL	341	0.8926	0.3824	11	NA	NA	NA	NA	NA	NA	NA	NA	NA	No	NA	NA	No	0.756	Yes	NA,NA	NA	NA
chr18:20706928	506893	DEL	1876	0.8768	0.6987	31	NA	NA	NA	NA	NA	NA	NA	NA	NA	No	NA	1KG-ONT	No	0.169	Yes	NA,NA	NA	NA
chr18:20707058	506894	INS	1531	0.8565	0.5496	133	NA	NA	NA	NA	NA	NA	NA	NA	NA	No	NA	NA	No	0.234	Yes	NA,NA	NA	NA
chr18:20707102	506895	DEL	341	0.8894	0.5878	22	NA	NA	NA	NA	NA	NA	NA	NA	NA	No	NA	1KG-ONT	No	0.74	Yes	NA,NA	NA	NA
chr18:20708379	506896	DEL	1534	0.9483	0.202	28	NA	NA	NA	NA	NA	NA	NA	NA	NA	No	NA	1KG-ONT	No	0.172	Yes	NA,NA	NA	NA
chr18:20708419	506897	DEL	171	0.8953	0.3865	40	NA	NA	NA	NA	NA	NA	NA	NA	NA	No	NA	NA	No	0.94	Yes	NA,NA	NA	NA
chr18:20708455	506898	DEL	684	0.9403	0.2537	11	NA	NA	NA	NA	NA	NA	NA	NA	NA	No	NA	NA	No	0.178	Yes	NA,NA	NA	NA
chr18:20708458	506899	INS	171	0.8259	0.6299	4	NA	NA	NA	NA	NA	NA	NA	NA	NA	No	NA	NA	No	0.234	Yes	NA,NA	NA	NA
chr18:20708465	506900	INS	338	0.8633	0.5434	340	NA	NA	NA	NA	NA	NA	NA	NA	NA	No	NA	NA	No	0.234	Yes	NA,NA	NA	NA
chr18:20708465	506902	INS	171	0.8796	0.6705	1	NA	NA	NA	NA	NA	NA	NA	NA	NA	No	NA	NA	No	0.234	No	NA,NA	NA	NA
chr18:20708984	506903	INS	345	0.8967	0.3587	8	NA	NA	NA	NA	NA	NA	NA	NA	NA	No	NA	NA	No	0.042	Yes	NA,NA	NA	NA
chr18:20710079	506905	INS	171	0.8048	0.6922	1	NA	NA	NA	NA	NA	NA	NA	NA	NA	No	NA	NA	No	0.234	No	NA,NA	NA	NA
chr18:20710079	506906	INS	171	0.7974	0.6971	1	NA	NA	NA	NA	NA	NA	NA	NA	NA	No	NA	NA	No	0.234	No	NA,NA	NA	NA
chr18:20710087	506907	DEL	167	0.8336	0.6066	62	NA	NA	NA	NA	NA	NA	NA	NA	NA	No	NA	NA	No	0.789	No	NA,NA	NA	NA
chr18:20710535	506908	DEL	341	0.8367	0.6016	45	NA	NA	NA	NA	NA	NA	NA	NA	NA	No	NA	NA	No	0.829	Yes	NA,NA	NA	NA
chr18:20711107	506909	DEL	167	0.8415	0.5807	1	NA	NA	NA	NA	NA	NA	NA	NA	NA	No	NA	NA	No	0.727	No	NA,NA	NA	NA
chr18:20711952	506910	DEL	167	0.842	0.5872	49	NA	NA	NA	NA	NA	NA	NA	NA	NA	No	NA	NA	No	0.73	Yes	NA,NA	NA	NA
chr18:20712392	506911	INS	338	0.8594	0.5153	21	NA	NA	NA	NA	NA	NA	NA	NA	NA	No	NA	NA	No	0.234	Yes	NA,NA	NA	NA
chr18:20712395	506912	DEL	341	0.9036	0.3616	504	NA	NA	NA	NA	NA	NA	NA	NA	NA	No	NA	1KG-ONT	No	0.608	Yes	NA,NA	NA	NA
chr18:20712506	506913	INS	510	0.8705	0.5507	1	NA	NA	NA	NA	NA	NA	NA	NA	NA	No	NA	NA	No	0.234	No	NA,NA	NA	NA
chr18:20713215	506914	INS	852	0.8377	0.5854	3	NA	NA	NA	NA	NA	NA	NA	NA	NA	No	NA	NA	No	0.234	Yes	NA,NA	NA	NA
chr18:20713823	506915	DEL	167	0.8714	0.5116	65	NA	NA	NA	NA	NA	NA	NA	NA	NA	No	NA	NA	No	0.704	Yes	NA,NA	NA	NA
chr18:20714266	506916	DEL	341	0.8462	0.5649	51	NA	NA	NA	NA	NA	NA	NA	NA	NA	No	NA	NA	No	0.791	Yes	NA,NA	NA	NA
chr18:20714948	506917	DEL	851	0.837	0.5914	7	NA	NA	NA	NA	NA	NA	NA	NA	NA	No	NA	NA	No	0.849	No	NA,NA	NA	NA
chr18:20715649	506918	DEL	167	0.8334	0.6496	30	NA	NA	NA	NA	NA	NA	NA	NA	NA	No	NA	NA	No	0.799	Yes	NA,NA	NA	NA
chr18:20716128	506919	INS	343	0.8036	0.6959	13	NA	NA	NA	NA	NA	NA	NA	NA	NA	No	NA	NA	No	0.234	Yes	NA,NA	NA	NA
chr18:20716800	506920	DEL	4595	0.9295	0.5378	7	NA	NA	NA	NA	NA	NA	NA	NA	NA	No	NA	NA	No	0.729	Yes	NA,NA	NA	NA
chr18:20717226	506921	DEL	167	0.821	0.6534	11	NA	NA	NA	NA	NA	NA	NA	NA	NA	No	NA	NA	No	0.752	Yes	NA,NA	NA	NA
chr18:20717655	506922	INS	173	0.8196	0.6738	33	NA	NA	NA	NA	NA	NA	NA	NA	NA	No	NA	NA	No	0.234	Yes	NA,NA	NA	NA
chr18:20717680	506923	DEL	341	0.836	0.5983	3	NA	NA	NA	NA	NA	NA	NA	NA	NA	No	NA	NA	No	0.705	No	NA,NA	NA	NA
chr18:20718196	506924	DEL	852	0.9048	0.6538	430	NA	NA	NA	NA	NA	NA	NA	NA	NA	No	NA	NA	No	0.711	Yes	NA,NA	NA	NA
chr18:20718319	506925	DEL	2724	0.8831	0.6617	5	NA	NA	NA	NA	NA	NA	NA	NA	NA	No	NA	NA	No	0.729	No	NA,NA	NA	NA
chr18:20719828	506926	DEL	509	0.886	0.4174	50	NA	NA	NA	NA	NA	NA	NA	NA	NA	No	NA	NA	No	0.795	Yes	NA,NA	NA	NA
chr18:20720393	506927	DEL	341	0.9237	0.583	418	NA	NA	NA	NA	NA	NA	NA	NA	NA	No	NA	NA	No	0.792	Yes	NA,NA	NA	NA
chr18:20721695	506928	DEL	509	0.8126	0.6622	4	NA	NA	NA	NA	NA	NA	NA	NA	NA	No	NA	NA	No	0.774	No	NA,NA	NA	NA
chr18:20722037	506929	INS	683	0.8037	0.6833	6	NA	NA	NA	NA	NA	NA	NA	NA	NA	No	NA	NA	No	0.234	No	NA,NA	NA	NA
chr18:20722412	506930	INS	684	0.8244	0.6575	2	NA	NA	NA	NA	NA	NA	NA	NA	NA	No	NA	NA	No	0.234	No	NA,NA	NA	NA
chr18:20722599	506931	INS	84	0.8463	0.6445	5	NA	NA	NA	NA	NA	NA	NA	NA	NA	No	NA	NA	No	0.234	Yes	NA,NA	NA	NA
chr18:20723574	506932	DEL	1531	0.9052	0.6298	5	NA	NA	NA	NA	NA	NA	NA	NA	NA	No	NA	NA	No	0.71	No	NA,NA	NA	NA
chr18:20723687	506933	DEL	167	0.851	0.575	3	NA	NA	NA	NA	NA	NA	NA	NA	NA	No	NA	NA	No	0.77	No	NA,NA	NA	NA
chr18:20723839	506934	DEL	680	0.8307	0.6389	12	NA	NA	NA	NA	NA	NA	NA	NA	NA	No	NA	NA	No	0.714	Yes	NA,NA	NA	NA
chr18:20724126	506935	INS	341	0.8578	0.5257	4	NA	NA	NA	NA	NA	NA	NA	NA	NA	No	NA	NA	No	0.234	Yes	NA,NA	NA	NA
chr18:20725224	506936	DEL	167	0.921	0.564	4	NA	NA	NA	NA	NA	NA	NA	NA	NA	No	NA	NA	No	0.765	No	NA,NA	NA	NA
chr18:20725636	506937	INS	343	0.9168	0.3159	29	NA	NA	NA	NA	NA	NA	NA	NA	NA	No	NA	NA	No	0.234	Yes	NA,NA	NA	NA
chr18:20725667	506938	DEL	341	0.8613	0.5348	7	NA	NA	NA	NA	NA	NA	NA	NA	NA	No	NA	NA	No	0.749	Yes	NA,NA	NA	NA
chr18:20726716	506939	INS	1531	0.8535	0.5685	34	NA	NA	NA	NA	NA	NA	NA	NA	NA	No	NA	NA	No	0.234	No	NA,NA	NA	NA
chr18:20726933	506940	DEL	169	0.9176	0.3683	29	NA	NA	NA	NA	NA	NA	NA	NA	NA	No	NA	NA	No	0.839	Yes	NA,NA	NA	NA
chr18:20727295	506941	INS	1528	0.9268	0.3683	7	NA	NA	NA	NA	NA	NA	NA	NA	NA	No	NA	NA	No	0.234	Yes	NA,NA	NA	NA
chr18:20727537	506942	DEL	341	0.8243	0.6519	167	NA	NA	NA	NA	NA	NA	NA	NA	NA	No	NA	NA	No	0.846	Yes	NA,NA	NA	NA
chr18:20727727	506943	INS	1533	0.8024	0.6991	8	NA	NA	NA	NA	NA	NA	NA	NA	NA	No	NA	NA	No	0.234	Yes	NA,NA	NA	NA
chr18:20728927	506944	DEL	679	0.8056	0.6872	4	NA	NA	NA	NA	NA	NA	NA	NA	NA	No	NA	NA	No	0.746	Yes	NA,NA	NA	NA
chr18:20728972	506945	INS	171	0.8006	0.6861	5	NA	NA	NA	NA	NA	NA	NA	NA	NA	No	NA	NA	No	0.234	Yes	NA,NA	NA	NA
chr18:20729405	506946	DEL	337	0.8044	0.6917	23	NA	NA	NA	NA	NA	NA	NA	NA	NA	No	NA	NA	No	0.769	Yes	NA,NA	NA	NA
chr18:20729566	506947	INS	341	0.808	0.6846	163	NA	NA	NA	NA	NA	NA	NA	NA	NA	No	NA	NA	No	0.234	Yes	NA,NA	NA	NA
chr18:20730496	506949	DEL	167	0.8996	0.6413	7	NA	NA	NA	NA	NA	NA	NA	NA	NA	No	NA	NA	No	0.727	No	NA,NA	NA	NA
chr18:20732317	506950	DEL	680	0.8119	0.6962	19	NA	NA	NA	NA	NA	NA	NA	NA	NA	No	NA	NA	No	0.715	Yes	NA,NA	NA	NA
chr18:20732322	506951	DEL	167	0.8625	0.5469	49	NA	NA	NA	NA	NA	NA	NA	NA	NA	No	NA	NA	No	0.725	Yes	NA,NA	NA	NA
chr18:20732385	506952	INS	172	0.8898	0.3846	3	NA	NA	NA	NA	NA	NA	NA	NA	NA	No	NA	NA	No	0.234	No	NA,NA	NA	NA
chr18:20732795	506953	INS	344	0.8371	0.604	5	NA	NA	NA	NA	NA	NA	NA	NA	NA	No	NA	NA	No	0.234	No	NA,NA	NA	NA
chr18:20733899	506954	DEL	167	0.8478	0.5661	70	NA	NA	NA	NA	NA	NA	NA	NA	NA	No	NA	NA	No	0.238	Yes	NA,NA	NA	NA
chr18:20734140	506955	INS	338	0.9018	0.3612	2	NA	NA	NA	NA	NA	NA	NA	NA	NA	No	NA	NA	No	0.042	No	NA,NA	NA	NA
chr18:20736024	506957	INS	580	0.9097	0.3669	8	NA	NA	NA	NA	NA	NA	NA	NA	NA	No	NA	NA	No	0.234	Yes	NA,NA	NA	NA
chr18:20736024	506958	INS	71	0.8337	0.5978	27	NA	NA	NA	NA	NA	NA	NA	NA	NA	No	NA	NA	No	0.234	Yes	NA,NA	NA	NA
chr18:20736024	506956	INS	921	0.9072	0.3566	1	NA	NA	NA	NA	NA	NA	NA	NA	NA	No	NA	NA	No	0.234	No	NA,NA	NA	NA
chr18:20736025	506959	DEL	100	0.8283	0.6547	146	NA	NA	NA	NA	NA	NA	NA	NA	NA	No	NA	NA	No	0.727	No	NA,NA	NA	NA
chr18:20737265	506960	INS	347	0.8717	0.4725	17	NA	NA	NA	NA	NA	NA	NA	NA	NA	No	NA	NA	No	0.234	Yes	NA,NA	NA	NA
chr18:20738439	506962	DEL	1021	0.8096	0.6537	10	NA	NA	NA	NA	NA	NA	NA	NA	NA	No	NA	NA	No	0.736	Yes	NA,NA	NA	NA
chr18:20739134	506963	INS	342	0.8347	0.6264	12	NA	NA	NA	NA	NA	NA	NA	NA	NA	No	NA	NA	No	0.234	Yes	NA,NA	NA	NA
chr18:20740101	506964	INS	851	0.8433	0.5957	22	NA	NA	NA	NA	NA	NA	NA	NA	NA	No	NA	NA	No	0.234	Yes	NA,NA	NA	NA
chr18:20740401	506965	DEL	1018	0.8426	0.5884	6	NA	NA	NA	NA	NA	NA	NA	NA	NA	No	NA	NA	No	0.693	Yes	NA,NA	NA	NA
chr18:20740873	506966	DEL	512	0.8877	0.4204	3	NA	NA	NA	NA	NA	NA	NA	NA	NA	No	NA	NA	No	0.756	No	NA,NA	NA	NA
chr18:20742769	506967	DEL	341	0.8371	0.604	2	NA	NA	NA	NA	NA	NA	NA	NA	NA	No	NA	NA	No	0.727	No	NA,NA	NA	NA
chr18:20743346	506968	DEL	850	0.916	0.4935	16	NA	NA	NA	NA	NA	NA	NA	NA	NA	No	NA	NA	No	0.684	Yes	NA,NA	NA	NA
chr18:20745977	506969	INS	342	0.8283	0.6417	1	NA	NA	NA	NA	NA	NA	NA	NA	NA	No	NA	NA	No	0.234	No	NA,NA	NA	NA
chr18:20746150	506970	INS	854	0.8694	0.4551	3	NA	NA	NA	NA	NA	NA	NA	NA	NA	No	NA	NA	No	0.234	No	NA,NA	NA	NA
chr18:20747349	506971	DEL	189	0.8409	0.5918	101	NA	NA	NA	NA	NA	NA	NA	NA	NA	No	NA	NA	No	0.559	Yes	NA,NA	NA	NA
chr18:20747696	506972	DEL	102	0.9027	0.3782	106	NA	NA	NA	NA	NA	NA	NA	NA	NA	No	NA	NA	No	0.79	No	NA,NA	NA	NA
chr18:20750498	506973	DEL	2509	0.9214	0.6695	77	NA	NA	NA	NA	NA	NA	NA	NA	NA	No	NA	NA	No	0.584	No	NA,NA	NA	NA
chr18:20753325	506974	DEL	509	0.8431	0.6117	1	NA	NA	NA	NA	NA	NA	NA	NA	NA	No	NA	NA	No	0.76	No	NA,NA	NA	NA
chr18:20753881	506975	INS	173	0.9131	0.3204	10	NA	NA	NA	NA	NA	NA	NA	NA	NA	No	NA	NA	No	0.234	Yes	NA,NA	NA	NA
chr18:20755305	506979	INS	849	0.9367	0.4843	5	NA	NA	NA	NA	NA	NA	NA	NA	NA	No	NA	NA	No	0.234	Yes	NA,NA	NA	NA
chr18:20755541	506980	DEL	343	0.827	0.6364	1	NA	NA	NA	NA	NA	NA	NA	NA	NA	No	NA	NA	No	0.766	Yes	NA,NA	NA	NA
chr18:20755565	506981	INS	342	0.8307	0.6289	3	NA	NA	NA	NA	NA	NA	NA	NA	NA	No	NA	NA	No	0.234	Yes	NA,NA	NA	NA
chr18:20757147	506985	DEL	1021	0.9219	0.5046	2	NA	NA	NA	NA	NA	NA	NA	NA	NA	No	NA	NA	No	0.75	No	NA,NA	NA	NA
chr18:20758168	506989	INS	851	0.8093	0.6726	55	NA	NA	NA	NA	NA	NA	NA	NA	NA	No	NA	NA	No	0.234	Yes	NA,NA	NA	NA
chr18:20759019	506990	DEL	1021	0.8337	0.5922	8	NA	NA	NA	NA	NA	NA	NA	NA	NA	No	NA	NA	No	0.644	Yes	NA,NA	NA	NA
chr18:20759060	506991	INS	849	0.8605	0.5306	5	NA	NA	NA	NA	NA	NA	NA	NA	NA	No	NA	NA	No	0.234	Yes	NA,NA	NA	NA
chr18:20759497	506992	DEL	341	0.8432	0.5683	5	NA	NA	NA	NA	NA	NA	NA	NA	NA	No	NA	NA	No	0.66	Yes	NA,NA	NA	NA
chr18:20759510	506993	INS	338	0.8405	0.5713	3	NA	NA	NA	NA	NA	NA	NA	NA	NA	No	NA	NA	No	0.234	Yes	NA,NA	NA	NA
chr18:20760041	506994	INS	849	0.8408	0.5822	82	NA	NA	NA	NA	NA	NA	NA	NA	NA	No	NA	NA	No	0.234	Yes	NA,NA	NA	NA
chr18:20760815	506995	DEL	509	0.8527	0.5462	41	NA	NA	NA	NA	NA	NA	NA	NA	NA	No	NA	NA	No	0.698	Yes	NA,NA	NA	NA
chr18:20760849	506996	DEL	2891	0.9314	0.6426	3	NA	NA	NA	NA	NA	NA	NA	NA	NA	No	NA	NA	No	0.59	No	NA,NA	NA	NA
chr18:20760924	506997	INS	849	0.9061	0.4434	92	NA	NA	NA	NA	NA	NA	NA	NA	NA	No	NA	NA	No	0.234	Yes	NA,NA	NA	NA
chr18:20760948	506998	DEL	167	0.8052	0.6963	22	NA	NA	NA	NA	NA	NA	NA	NA	NA	No	NA	NA	No	0.678	Yes	NA,NA	NA	NA
chr18:20761358	506999	DEL	512	0.8743	0.4995	48	NA	NA	NA	NA	NA	NA	NA	NA	NA	No	NA	NA	No	0.678	Yes	NA,NA	NA	NA
chr18:20761385	507000	DEL	341	0.8163	0.6654	4	NA	NA	NA	NA	NA	NA	NA	NA	NA	No	NA	NA	No	0.685	No	NA,NA	NA	NA
chr18:20761488	507001	INS	342	0.9007	0.3848	25	NA	NA	NA	NA	NA	NA	NA	NA	NA	No	NA	NA	No	0.234	Yes	NA,NA	NA	NA
chr18:20761733	507002	DEL	1870	0.9116	0.6113	7	NA	NA	NA	NA	NA	NA	NA	NA	NA	No	NA	NA	No	0.59	No	NA,NA	NA	NA
chr18:20762591	507003	INS	851	0.8665	0.4749	116	NA	NA	NA	NA	NA	NA	NA	NA	NA	No	NA	NA	No	0.234	Yes	NA,NA	NA	NA
chr18:20762701	507004	DEL	509	0.8726	0.48	16	NA	NA	NA	NA	NA	NA	NA	NA	NA	No	NA	NA	No	0.682	No	NA,NA	NA	NA
chr18:20762720	507005	DEL	1020	0.824	0.632	40	NA	NA	NA	NA	NA	NA	NA	NA	NA	No	NA	NA	No	0.59	Yes	NA,NA	NA	NA
chr18:20763054	507006	INS	342	0.8191	0.6611	17	NA	NA	NA	NA	NA	NA	NA	NA	NA	No	NA	NA	No	0.234	Yes	NA,NA	NA	NA
chr18:20763242	507007	INS	171	0.8099	0.6619	1	NA	NA	NA	NA	NA	NA	NA	NA	NA	No	NA	NA	No	0.234	No	NA,NA	NA	NA
chr18:20763263	507008	DEL	340	0.8067	0.6869	4	NA	NA	NA	NA	NA	NA	NA	NA	NA	No	NA	NA	No	0.584	No	NA,NA	NA	NA
chr18:20763417	507009	DEL	170	0.8095	0.6641	71	NA	NA	NA	NA	NA	NA	NA	NA	NA	No	NA	NA	No	0.59	Yes	NA,NA	NA	NA
chr18:20763740	507010	INS	851	0.9195	0.347	45	NA	NA	NA	NA	NA	NA	NA	NA	NA	No	NA	NA	No	0.234	Yes	NA,NA	NA	NA
chr18:20764613	507011	DEL	1022	0.813	0.6709	371	NA	NA	NA	NA	NA	NA	NA	NA	NA	No	NA	NA	No	0.679	Yes	NA,NA	NA	NA
chr18:20764690	507012	DEL	167	0.8608	0.5179	6	NA	NA	NA	NA	NA	NA	NA	NA	NA	No	NA	NA	No	0.683	Yes	NA,NA	NA	NA
chr18:20764692	507013	DEL	1873	0.9265	0.4184	35	NA	NA	NA	NA	NA	NA	NA	NA	NA	No	NA	NA	No	0.679	Yes	NA,NA	NA	NA
chr18:20764925	507014	INS	342	0.8074	0.6857	21	NA	NA	NA	NA	NA	NA	NA	NA	NA	No	NA	NA	No	0.234	Yes	NA,NA	NA	NA
chr18:20765289	507015	DEL	170	0.8305	0.6275	5	NA	NA	NA	NA	NA	NA	NA	NA	NA	No	NA	NA	No	0.696	Yes	NA,NA	NA	NA
chr18:20765528	507016	DEL	509	0.9411	0.4595	22	NA	NA	NA	NA	NA	NA	NA	NA	NA	No	NA	NA	No	0.673	No	NA,NA	NA	NA
chr18:20765822	507017	DEL	851	0.8048	0.6974	61	NA	NA	NA	NA	NA	NA	NA	NA	NA	No	NA	NA	No	0.662	Yes	NA,NA	NA	NA
chr18:20766429	507018	DEL	509	0.8397	0.6079	68	NA	NA	NA	NA	NA	NA	NA	NA	NA	No	NA	NA	No	0.672	Yes	NA,NA	NA	NA
chr18:20768090	507019	INS	851	0.9245	0.2922	7	NA	NA	NA	NA	NA	NA	NA	NA	NA	No	NA	NA	No	0.234	No	NA,NA	NA	NA
chr18:20768379	507020	DEL	1020	0.9318	0.3927	28	NA	NA	NA	NA	NA	NA	NA	NA	NA	No	NA	NA	No	0.638	Yes	NA,NA	NA	NA
chr18:20769554	507023	DEL	851	0.8718	0.5026	3	NA	NA	NA	NA	NA	NA	NA	NA	NA	No	NA	NA	No	0.685	No	NA,NA	NA	NA
chr18:20770174	507024	DEL	509	0.8529	0.5296	19	NA	NA	NA	NA	NA	NA	NA	NA	NA	No	NA	NA	No	0.74	Yes	NA,NA	NA	NA
chr18:20770283	507025	INS	849	0.8977	0.3736	7	NA	NA	NA	NA	NA	NA	NA	NA	NA	No	NA	NA	No	0.234	No	NA,NA	NA	NA
chr18:20770405	507027	INS	1020	0.8115	0.676	14	NA	NA	NA	NA	NA	NA	NA	NA	NA	No	NA	NA	No	0.234	Yes	NA,NA	NA	NA
chr18:20771313	507031	DEL	850	0.8059	0.6856	11	NA	NA	NA	NA	NA	NA	NA	NA	NA	No	NA	NA	No	0.744	Yes	NA,NA	NA	NA
chr18:20772121	507032	DEL	1021	0.962	0.3376	49	NA	NA	NA	NA	NA	NA	NA	NA	NA	No	NA	NA	No	0.727	Yes	NA,NA	NA	NA
chr18:20772413	507033	INS	342	0.8995	0.3692	4	NA	NA	NA	NA	NA	NA	NA	NA	NA	No	NA	NA	No	0.234	Yes	NA,NA	NA	NA
chr18:20772599	507034	DEL	341	0.8572	0.5497	4	NA	NA	NA	NA	NA	NA	NA	NA	NA	No	NA	NA	No	0.76	No	NA,NA	NA	NA
chr18:20772612	507035	INS	341	0.8362	0.5973	3	NA	NA	NA	NA	NA	NA	NA	NA	NA	No	NA	NA	No	0.234	No	NA,NA	NA	NA
chr18:20773015	507036	DEL	509	0.9527	0.4129	7	NA	NA	NA	NA	NA	NA	NA	NA	NA	No	NA	NA	No	0.764	No	NA,NA	NA	NA
chr18:20773143	507037	INS	850	0.8179	0.6422	6	NA	NA	NA	NA	NA	NA	NA	NA	NA	No	NA	NA	No	0.234	Yes	NA,NA	NA	NA
chr18:20773939	507038	INS	851	0.8095	0.6781	8	NA	NA	NA	NA	NA	NA	NA	NA	NA	No	NA	NA	No	0.234	Yes	NA,NA	NA	NA
chr18:20773970	507039	DEL	1020	0.8607	0.6618	11	NA	NA	NA	NA	NA	NA	NA	NA	NA	No	NA	NA	No	0.587	Yes	NA,NA	NA	NA
chr18:20774479	507040	DEL	342	0.9152	0.3162	4	NA	NA	NA	NA	NA	NA	NA	NA	NA	No	NA	NA	No	0.584	No	NA,NA	NA	NA
chr18:20774894	507042	DEL	509	0.8563	0.5201	15	NA	NA	NA	NA	NA	NA	NA	NA	NA	No	NA	NA	No	0.601	Yes	NA,NA	NA	NA
chr18:20775208	507043	DEL	851	0.8286	0.6377	13	NA	NA	NA	NA	NA	NA	NA	NA	NA	No	NA	NA	No	0.59	No	NA,NA	NA	NA
chr18:20775808	507044	DEL	508	0.839	0.5862	5	NA	NA	NA	NA	NA	NA	NA	NA	NA	No	NA	NA	No	0.695	Yes	NA,NA	NA	NA
chr18:20775864	507045	DEL	1020	0.8214	0.6586	51	NA	NA	NA	NA	NA	NA	NA	NA	NA	No	NA	NA	No	0.668	Yes	NA,NA	NA	NA
chr18:20775921	507046	INS	511	0.8716	0.5028	1	NA	NA	NA	NA	NA	NA	NA	NA	NA	No	NA	NA	No	0.234	No	NA,NA	NA	NA
chr18:20775986	507047	DEL	1869	0.8707	0.6907	34	NA	NA	NA	NA	NA	NA	NA	NA	NA	No	NA	NA	No	0.668	Yes	NA,NA	NA	NA
chr18:20776003	507048	INS	340	0.8551	0.5256	1	NA	NA	NA	NA	NA	NA	NA	NA	NA	No	NA	NA	No	0.234	Yes	NA,NA	NA	NA
chr18:20776156	507049	INS	342	0.8317	0.5944	1	NA	NA	NA	NA	NA	NA	NA	NA	NA	No	NA	NA	No	0.234	Yes	NA,NA	NA	NA
chr18:20776354	507050	INS	337	0.8703	0.4883	4	NA	NA	NA	NA	NA	NA	NA	NA	NA	No	NA	NA	No	0.234	Yes	NA,NA	NA	NA
chr18:20776518	507051	DEL	170	0.8282	0.6321	71	NA	NA	NA	NA	NA	NA	NA	NA	NA	No	NA	NA	No	0.675	Yes	NA,NA	NA	NA
chr18:20776725	507052	DEL	509	0.8315	0.656	5	NA	NA	NA	NA	NA	NA	NA	NA	NA	No	NA	NA	No	0.665	No	NA,NA	NA	NA
chr18:20777012	507053	INS	852	0.8473	0.5689	11	NA	NA	NA	NA	NA	NA	NA	NA	NA	No	NA	NA	No	0.234	Yes	NA,NA	NA	NA
chr18:20777575	507054	DEL	169	0.8273	0.6786	6	NA	NA	NA	NA	NA	NA	NA	NA	NA	No	NA	NA	No	0.684	Yes	NA,NA	NA	NA
chr18:20777695	507055	DEL	165	0.8347	0.6334	9	NA	NA	NA	NA	NA	NA	NA	NA	NA	No	NA	NA	No	0.684	Yes	NA,NA	NA	NA
chr18:20777746	507056	INS	853	0.8672	0.5733	14	NA	NA	NA	NA	NA	NA	NA	NA	NA	No	NA	NA	No	0.234	Yes	NA,NA	NA	NA
chr18:20777782	507057	INS	171	0.7962	0.6977	4	NA	NA	NA	NA	NA	NA	NA	NA	NA	No	NA	NA	No	0.234	Yes	NA,NA	NA	NA
chr18:20777919	507058	INS	343	0.8242	0.6315	2	NA	NA	NA	NA	NA	NA	NA	NA	NA	No	NA	NA	No	0.234	Yes	NA,NA	NA	NA
chr18:20778025	507059	INS	342	0.8518	0.5624	11	NA	NA	NA	NA	NA	NA	NA	NA	NA	No	NA	NA	No	0.234	Yes	NA,NA	NA	NA
chr18:20778329	507060	INS	342	0.8169	0.6619	15	NA	NA	NA	NA	NA	NA	NA	NA	NA	No	NA	NA	No	0.234	Yes	NA,NA	NA	NA
chr18:20779126	507061	DEL	1872	0.9066	0.6133	7	NA	NA	NA	NA	NA	NA	NA	NA	NA	No	NA	NA	No	0.735	Yes	NA,NA	NA	NA
chr18:20779190	507062	INS	851	0.8556	0.5581	41	NA	NA	NA	NA	NA	NA	NA	NA	NA	No	NA	NA	No	0.234	Yes	NA,NA	NA	NA
chr18:20779411	507063	INS	172	0.8163	0.6783	2	NA	NA	NA	NA	NA	NA	NA	NA	NA	No	NA	NA	No	0.234	Yes	NA,NA	NA	NA
chr18:20779604	507064	DEL	1021	0.851	0.6837	44	NA	NA	NA	NA	NA	NA	NA	NA	NA	No	NA	NA	No	0.735	Yes	NA,NA	NA	NA
chr18:20779653	507065	INS	172	0.8163	0.6783	3	NA	NA	NA	NA	NA	NA	NA	NA	NA	No	NA	NA	No	0.234	Yes	NA,NA	NA	NA
chr18:20779896	507066	INS	342	0.8314	0.6276	18	NA	NA	NA	NA	NA	NA	NA	NA	NA	No	NA	NA	No	0.234	Yes	NA,NA	NA	NA
chr18:20780004	507067	DEL	512	0.8148	0.657	3	NA	NA	NA	NA	NA	NA	NA	NA	NA	No	NA	NA	No	0.735	No	NA,NA	NA	NA
chr18:20780201	507068	INS	342	0.8594	0.4924	9	NA	NA	NA	NA	NA	NA	NA	NA	NA	No	NA	NA	No	0.234	Yes	NA,NA	NA	NA
chr18:20780259	507069	DEL	170	0.8622	0.517	17	NA	NA	NA	NA	NA	NA	NA	NA	NA	No	NA	NA	No	0.852	Yes	NA,NA	NA	NA
chr18:20780544	507070	INS	342	0.8086	0.6881	10	NA	NA	NA	NA	NA	NA	NA	NA	NA	No	NA	NA	No	0.234	Yes	NA,NA	NA	NA
chr18:20780673	507071	INS	851	0.8664	0.4978	3	NA	NA	NA	NA	NA	NA	NA	NA	NA	No	NA	NA	No	0.234	No	NA,NA	NA	NA
chr18:20781230	507072	INS	851	0.8705	0.4953	120	NA	NA	NA	NA	NA	NA	NA	NA	NA	No	NA	NA	No	0.234	Yes	NA,NA	NA	NA
chr18:20781399	507073	DEL	2892	0.9337	0.4006	7	NA	NA	NA	NA	NA	NA	NA	NA	NA	No	NA	NA	No	0.691	No	NA,NA	NA	NA
chr18:20781418	507074	DEL	509	0.9044	0.4392	21	NA	NA	NA	NA	NA	NA	NA	NA	NA	No	NA	NA	No	0.83	Yes	NA,NA	NA	NA
chr18:20782455	507076	DEL	850	0.837	0.6072	27	NA	NA	NA	NA	NA	NA	NA	NA	NA	No	NA	NA	No	0.694	Yes	NA,NA	NA	NA
chr18:20783026	507077	DEL	508	0.8672	0.4941	3	NA	NA	NA	NA	NA	NA	NA	NA	NA	No	NA	NA	No	0.691	No	NA,NA	NA	NA
chr18:20783058	507078	INS	852	0.8881	0.4175	15	NA	NA	NA	NA	NA	NA	NA	NA	NA	No	NA	NA	No	0.234	Yes	NA,NA	NA	NA
chr18:20783347	507079	DEL	1021	0.9416	0.4742	36	NA	NA	NA	NA	NA	NA	NA	NA	NA	No	NA	NA	No	0.685	Yes	NA,NA	NA	NA
chr18:20783402	507080	INS	1193	0.8867	0.4301	1	NA	NA	NA	NA	NA	NA	NA	NA	NA	No	NA	NA	No	0.234	No	NA,NA	NA	NA
chr18:20783639	507081	INS	342	0.9127	0.3316	1	NA	NA	NA	NA	NA	NA	NA	NA	NA	No	NA	NA	No	0.234	Yes	NA,NA	NA	NA
chr18:20783814	507082	DEL	512	0.9305	0.3018	3	NA	NA	NA	NA	NA	NA	NA	NA	NA	No	NA	NA	No	0.691	No	NA,NA	NA	NA
chr18:20784002	507083	DEL	170	0.8577	0.536	2	NA	NA	NA	NA	NA	NA	NA	NA	NA	No	NA	NA	No	0.787	Yes	NA,NA	NA	NA
chr18:20784368	507084	INS	851	0.8654	0.5554	29	NA	NA	NA	NA	NA	NA	NA	NA	NA	No	NA	NA	No	0.234	Yes	NA,NA	NA	NA
chr18:20784910	507085	DEL	1871	0.9066	0.6133	5	NA	NA	NA	NA	NA	NA	NA	NA	NA	No	NA	NA	No	0.709	No	NA,NA	NA	NA
chr18:20785198	507086	DEL	1021	0.8458	0.5446	22	NA	NA	NA	NA	NA	NA	NA	NA	NA	No	NA	NA	No	0.723	Yes	NA,NA	NA	NA
chr18:20785251	507087	INS	849	0.8912	0.3886	28	NA	NA	NA	NA	NA	NA	NA	NA	NA	No	NA	NA	No	0.234	Yes	NA,NA	NA	NA
chr18:20786367	507088	INS	851	0.862	0.5289	19	NA	NA	NA	NA	NA	NA	NA	NA	NA	No	NA	NA	No	0.234	Yes	NA,NA	NA	NA
chr18:20786934	507089	INS	851	0.8652	0.4835	25	NA	NA	NA	NA	NA	NA	NA	NA	NA	No	NA	NA	No	0.234	Yes	NA,NA	NA	NA
chr18:20786961	507090	INS	850	0.9054	0.3344	6	NA	NA	NA	NA	NA	NA	NA	NA	NA	No	NA	NA	No	0.234	Yes	NA,NA	NA	NA
chr18:20787082	507091	DEL	1019	0.8322	0.6807	220	NA	NA	NA	NA	NA	NA	NA	NA	NA	No	NA	NA	No	0.756	Yes	NA,NA	NA	NA
chr18:20787722	507093	INS	342	0.8685	0.5134	17	NA	NA	NA	NA	NA	NA	NA	NA	NA	No	NA	NA	No	0.234	Yes	NA,NA	NA	NA
chr18:20787743	507094	DEL	170	0.806	0.6856	5	NA	NA	NA	NA	NA	NA	NA	NA	NA	No	NA	NA	No	0.856	No	NA,NA	NA	NA
chr18:20787950	507095	DEL	509	0.9182	0.5842	17	NA	NA	NA	NA	NA	NA	NA	NA	NA	No	NA	NA	No	0.766	Yes	NA,NA	NA	NA
chr18:20788578	507096	INS	850	0.9029	0.362	11	NA	NA	NA	NA	NA	NA	NA	NA	NA	No	NA	NA	No	0.234	Yes	NA,NA	NA	NA
chr18:20789250	507097	INS	343	0.852	0.532	7	NA	NA	NA	NA	NA	NA	NA	NA	NA	No	NA	NA	No	0.234	Yes	NA,NA	NA	NA
chr18:20789684	507098	DEL	341	0.8002	0.6819	1	NA	NA	NA	NA	NA	NA	NA	NA	NA	No	NA	NA	No	0.734	No	NA,NA	NA	NA
chr18:20789858	507099	DEL	508	0.8753	0.458	17	NA	NA	NA	NA	NA	NA	NA	NA	NA	No	NA	NA	No	0.764	Yes	NA,NA	NA	NA
chr18:20790245	507100	DEL	341	0.8002	0.6819	1	NA	NA	NA	NA	NA	NA	NA	NA	NA	No	NA	NA	No	0.738	No	NA,NA	NA	NA
chr18:20791124	507101	DEL	512	0.8327	0.6262	317	NA	NA	NA	NA	NA	NA	NA	NA	NA	No	NA	NA	No	0.722	Yes	NA,NA	NA	NA
chr18:20791613	507102	INS	167	0.8405	0.5874	1	NA	NA	NA	NA	NA	NA	NA	NA	NA	No	NA	NA	No	0.234	No	NA,NA	NA	NA
chr18:20791637	507103	INS	338	0.9188	0.2879	1	NA	NA	NA	NA	NA	NA	NA	NA	NA	No	NA	NA	No	0.234	Yes	NA,NA	NA	NA
chr18:20791638	507104	INS	507	0.8863	0.5149	2	NA	NA	NA	NA	NA	NA	NA	NA	NA	No	NA	NA	No	0.234	Yes	NA,NA	NA	NA
chr18:20791765	507105	DEL	343	0.8834	0.4325	8	NA	NA	NA	NA	NA	NA	NA	NA	NA	No	NA	NA	No	0.746	Yes	NA,NA	NA	NA
chr18:20793090	507106	DEL	509	0.8854	0.4787	34	NA	NA	NA	NA	NA	NA	NA	NA	NA	No	NA	NA	No	0.699	Yes	NA,NA	NA	NA
chr18:20793564	507107	DEL	1873	0.8056	0.6907	5	NA	NA	NA	NA	NA	NA	NA	NA	NA	No	NA	NA	No	0.68	No	NA,NA	NA	NA
chr18:20793817	507108	DEL	509	0.8947	0.3728	20	NA	NA	NA	NA	NA	NA	NA	NA	NA	No	NA	NA	No	0.678	Yes	NA,NA	NA	NA
chr18:20794030	507109	DEL	167	0.8969	0.3631	2	NA	NA	NA	NA	NA	NA	NA	NA	NA	No	NA	NA	No	0.671	Yes	NA,NA	NA	NA
chr18:20794095	507110	DEL	1021	0.9229	0.3738	4	NA	NA	NA	NA	NA	NA	NA	NA	NA	No	NA	NA	No	0.68	Yes	NA,NA	NA	NA
chr18:20794352	507111	INS	342	0.8556	0.5539	35	NA	NA	NA	NA	NA	NA	NA	NA	NA	No	NA	NA	No	0.234	Yes	NA,NA	NA	NA
chr18:20794538	507112	DEL	341	0.8042	0.6832	1	NA	NA	NA	NA	NA	NA	NA	NA	NA	No	NA	NA	No	0.671	No	NA,NA	NA	NA
chr18:20794709	507113	DEL	170	0.8162	0.6639	6	NA	NA	NA	NA	NA	NA	NA	NA	NA	No	NA	NA	No	0.691	Yes	NA,NA	NA	NA
chr18:20794962	507114	DEL	509	0.8154	0.6614	12	NA	NA	NA	NA	NA	NA	NA	NA	NA	No	NA	NA	No	0.68	Yes	NA,NA	NA	NA
chr18:20795339	507115	INS	850	0.8761	0.4539	30	NA	NA	NA	NA	NA	NA	NA	NA	NA	No	NA	NA	No	0.234	Yes	NA,NA	NA	NA
chr18:20795878	507116	DEL	1025	0.8723	0.6338	11	NA	NA	NA	NA	NA	NA	NA	NA	NA	No	NA	NA	No	0.661	Yes	NA,NA	NA	NA
chr18:20797565	507118	DEL	509	0.8856	0.4247	40	NA	NA	NA	NA	NA	NA	NA	NA	NA	No	NA	NA	No	0.667	Yes	NA,NA	NA	NA
chr18:20798074	507119	INS	2210	0.8091	0.657	1	NA	NA	NA	NA	NA	NA	NA	NA	NA	No	NA	NA	No	0.234	Yes	NA,NA	NA	NA
chr18:20798100	507120	INS	345	0.843	0.567	5	NA	NA	NA	NA	NA	NA	NA	NA	NA	No	NA	NA	No	0.234	Yes	NA,NA	NA	NA
chr18:20798286	507121	DEL	340	0.8549	0.5139	3	NA	NA	NA	NA	NA	NA	NA	NA	NA	No	NA	NA	No	0.692	Yes	NA,NA	NA	NA
chr18:20798702	507123	DEL	509	0.8769	0.6301	1	NA	NA	NA	NA	NA	NA	NA	NA	NA	No	NA	NA	No	0.684	No	NA,NA	NA	NA
chr18:20799278	507125	INS	851	0.9197	0.3289	20	NA	NA	NA	NA	NA	NA	NA	NA	NA	No	NA	NA	No	0.234	Yes	NA,NA	NA	NA
chr18:20799469	507126	INS	850	0.9103	0.3674	1	NA	NA	NA	NA	NA	NA	NA	NA	NA	No	NA	NA	No	0.234	No	NA,NA	NA	NA
chr18:20799603	507128	DEL	1017	0.861	0.534	7	NA	NA	NA	NA	NA	NA	NA	NA	NA	No	NA	NA	No	0.691	Yes	NA,NA	NA	NA
chr18:20799611	507129	INS	169	0.8731	0.4398	1	NA	NA	NA	NA	NA	NA	NA	NA	NA	No	NA	NA	No	0.234	Yes	NA,NA	NA	NA
chr18:20800170	507130	DEL	341	0.8175	0.6453	1	NA	NA	NA	NA	NA	NA	NA	NA	NA	No	NA	NA	No	0.695	No	NA,NA	NA	NA
chr18:20800570	507131	DEL	509	0.8608	0.5083	2	NA	NA	NA	NA	NA	NA	NA	NA	NA	No	NA	NA	No	0.682	Yes	NA,NA	NA	NA
chr18:20800895	507132	INS	845	0.8001	0.6778	6	NA	NA	NA	NA	NA	NA	NA	NA	NA	No	NA	NA	No	0.234	Yes	NA,NA	NA	NA
chr18:20801471	507133	DEL	1022	0.8073	0.6902	48	NA	NA	NA	NA	NA	NA	NA	NA	NA	No	NA	NA	No	0.697	Yes	NA,NA	NA	NA
chr18:20801519	507134	INS	848	0.859	0.65	8	NA	NA	NA	NA	NA	NA	NA	NA	NA	No	NA	NA	No	0.234	Yes	NA,NA	NA	NA
chr18:20802443	507136	DEL	509	0.802	0.6926	15	NA	NA	NA	NA	NA	NA	NA	NA	NA	No	NA	NA	No	0.688	Yes	NA,NA	NA	NA
chr18:20803367	507137	INS	851	0.864	0.5033	9	NA	NA	NA	NA	NA	NA	NA	NA	NA	No	NA	NA	No	0.234	Yes	NA,NA	NA	NA
chr18:20804313	507140	DEL	509	0.8327	0.6262	4	NA	NA	NA	NA	NA	NA	NA	NA	NA	No	NA	NA	No	0.76	No	NA,NA	NA	NA
chr18:20805238	507141	DEL	1019	0.8496	0.6329	2	NA	NA	NA	NA	NA	NA	NA	NA	NA	No	NA	NA	No	0.742	No	NA,NA	NA	NA
chr18:20805347	507142	DEL	167	0.8405	0.5874	1	NA	NA	NA	NA	NA	NA	NA	NA	NA	No	NA	NA	No	0.782	No	NA,NA	NA	NA
chr18:20805782	507143	DEL	341	0.8794	0.4533	4	NA	NA	NA	NA	NA	NA	NA	NA	NA	No	NA	NA	No	0.755	Yes	NA,NA	NA	NA
chr18:20806192	507144	DEL	509	0.881	0.4294	6	NA	NA	NA	NA	NA	NA	NA	NA	NA	No	NA	NA	No	0.76	Yes	NA,NA	NA	NA
chr18:20806439	507145	INS	850	0.904	0.379	8	NA	NA	NA	NA	NA	NA	NA	NA	NA	No	NA	NA	No	0.234	Yes	NA,NA	NA	NA
chr18:20806919	507146	DEL	509	0.8271	0.6121	7	NA	NA	NA	NA	NA	NA	NA	NA	NA	No	NA	NA	No	0.67	No	NA,NA	NA	NA
chr18:20807120	507147	DEL	1022	0.8721	0.4846	3	NA	NA	NA	NA	NA	NA	NA	NA	NA	No	NA	NA	No	0.685	Yes	NA,NA	NA	NA
chr18:20807127	507148	INS	853	0.8995	0.3598	1	NA	NA	NA	NA	NA	NA	NA	NA	NA	No	NA	NA	No	0.234	Yes	NA,NA	NA	NA
chr18:20807219	507149	DEL	167	0.8969	0.3631	3	NA	NA	NA	NA	NA	NA	NA	NA	NA	No	NA	NA	No	0.67	Yes	NA,NA	NA	NA
chr18:20808065	507150	DEL	509	0.8721	0.4392	17	NA	NA	NA	NA	NA	NA	NA	NA	NA	No	NA	NA	No	0.695	Yes	NA,NA	NA	NA
chr18:20808285	507151	INS	850	0.8356	0.5829	6	NA	NA	NA	NA	NA	NA	NA	NA	NA	No	NA	NA	No	0.234	Yes	NA,NA	NA	NA
chr18:20809076	507152	INS	849	0.904	0.379	4	NA	NA	NA	NA	NA	NA	NA	NA	NA	No	NA	NA	No	0.234	No	NA,NA	NA	NA
chr18:20809536	507153	DEL	341	0.9631	0.1638	10	NA	NA	NA	NA	NA	NA	NA	NA	NA	No	NA	NA	No	0.751	Yes	NA,NA	NA	NA
chr18:20809936	507154	DEL	509	0.8733	0.5161	65	NA	NA	NA	NA	NA	NA	NA	NA	NA	No	NA	NA	No	0.67	Yes	NA,NA	NA	NA
chr18:20810963	507155	DEL	167	0.8373	0.6031	10	NA	NA	NA	NA	NA	NA	NA	NA	NA	No	NA	NA	No	0.716	Yes	NA,NA	NA	NA
chr18:20811401	507156	DEL	341	0.8125	0.6645	1	NA	NA	NA	NA	NA	NA	NA	NA	NA	No	NA	NA	No	0.704	No	NA,NA	NA	NA
chr18:20811412	507157	INS	337	0.893	0.3802	1	NA	NA	NA	NA	NA	NA	NA	NA	NA	No	NA	NA	No	0.234	No	NA,NA	NA	NA
chr18:20811562	507158	DEL	171	0.8041	0.6818	9	NA	NA	NA	NA	NA	NA	NA	NA	NA	No	NA	NA	No	0.699	Yes	NA,NA	NA	NA
chr18:20912426	507245	DEL	343	0.8414	0.5801	274	NA	NA	NA	NA	NA	NA	NA	NA	NA	No	NA	NA	No	0.521	Yes	NA,NA	NA	NA
chr18:20912696	507246	INS	677	0.8073	0.6887	17	NA	NA	NA	NA	NA	NA	NA	NA	NA	No	NA	NA	No	0.234	Yes	NA,NA	NA	NA
chr18:20913102	507247	INS	171	0.8494	0.5427	45	NA	NA	NA	NA	NA	NA	NA	NA	NA	No	NA	NA	No	0.234	Yes	NA,NA	NA	NA
chr18:20913494	507248	DEL	169	0.8121	0.6503	62	NA	NA	NA	NA	NA	NA	NA	NA	NA	No	NA	HGSVC,1KG-ONT	No	0.526	Yes	NA,NA	NA	NA
chr18:20913889	507249	DEL	338	0.8157	0.6602	43	NA	NA	NA	NA	NA	NA	NA	NA	NA	No	NA	NA	No	0.542	Yes	NA,NA	NA	NA
chr18:20913893	507250	DEL	508	0.7925	0.6979	119	NA	NA	NA	NA	NA	NA	NA	NA	NA	No	NA	NA	No	0.535	No	NA,NA	NA	NA
chr18:20914050	507251	DEL	167	0.8852	0.4267	283	NA	NA	NA	NA	NA	NA	NA	NA	NA	No	NA	HGSVC,1KG-ONT	No	0.356	Yes	NA,NA	NA	NA
chr18:20914057	507252	INS	171	0.8216	0.6604	4	NA	NA	NA	NA	NA	NA	NA	NA	NA	No	NA	HGSVC	No	0.234	Yes	NA,NA	NA	NA
chr18:20914519	507253	INS	166	0.8652	0.5795	161	NA	NA	NA	NA	NA	NA	NA	NA	NA	No	NA	HGSVC	No	0.234	Yes	NA,NA	NA	NA
chr18:20914619	507254	INS	338	0.931	0.2821	4	NA	NA	NA	NA	NA	NA	NA	NA	NA	No	NA	NA	No	0.234	Yes	NA,NA	NA	NA
chr18:20914743	507255	DEL	171	0.8034	0.6816	360	NA	NA	NA	NA	NA	NA	NA	NA	NA	No	NA	HGSVC	No	0.615	Yes	NA,NA	NA	NA
chr18:20914877	507256	DEL	167	0.8721	0.4886	41	NA	NA	NA	NA	NA	NA	NA	NA	NA	No	NA	HGSVC	No	0.591	Yes	NA,NA	NA	NA
chr18:20914912	507257	INS	168	0.8265	0.6494	7	NA	NA	NA	NA	NA	NA	NA	NA	NA	No	NA	NA	No	0.234	Yes	NA,NA	NA	NA
chr18:20915648	507258	INS	167	0.8652	0.5795	93	NA	NA	NA	NA	NA	NA	NA	NA	NA	No	NA	HGSVC	No	0.234	Yes	NA,NA	NA	NA
chr18:20915752	507259	DEL	338	0.8503	0.5625	303	NA	NA	NA	NA	NA	NA	NA	NA	NA	No	NA	HGSVC	No	0.553	Yes	NA,NA	NA	NA
chr18:20915758	507260	DEL	509	0.8236	0.6459	719	NA	NA	NA	NA	NA	NA	NA	NA	NA	No	NA	HGSVC	No	0.552	Yes	NA,NA	NA	NA
chr18:20915918	507261	INS	169	0.8873	0.426	61	NA	NA	NA	NA	NA	NA	NA	NA	NA	No	NA	HGSVC	No	0.234	Yes	NA,NA	NA	NA
chr18:20915922	507262	DEL	167	0.8145	0.669	137	NA	NA	NA	NA	NA	NA	NA	NA	NA	No	NA	HGSVC	No	0.375	Yes	NA,NA	NA	NA
chr18:20915926	507263	INS	172	0.841	0.6436	77	NA	NA	NA	NA	NA	NA	NA	NA	NA	No	NA	HGSVC	No	0.234	Yes	NA,NA	NA	NA
chr18:20916141	507264	INS	341	0.9013	0.3711	7	NA	NA	NA	NA	NA	NA	NA	NA	NA	No	NA	NA	No	0.234	Yes	NA,NA	NA	NA
chr18:20916498	507265	INS	342	0.8477	0.5876	86	NA	NA	NA	NA	NA	NA	NA	NA	NA	No	NA	HGSVC	No	0.234	Yes	NA,NA	NA	NA
chr18:20916615	507266	DEL	171	0.8406	0.6146	187	NA	NA	NA	NA	NA	NA	NA	NA	NA	No	NA	NA	No	0.644	Yes	NA,NA	NA	NA
chr18:20917519	507267	INS	167	0.8309	0.6306	36	NA	NA	NA	NA	NA	NA	NA	NA	NA	No	NA	NA	No	0.234	Yes	NA,NA	NA	NA
chr18:20917560	507268	DEL	338	0.9166	0.3235	21	NA	NA	NA	NA	NA	NA	NA	NA	NA	No	NA	HGSVC	No	0.618	No	NA,NA	NA	NA
chr18:20917676	507269	INS	168	0.8149	0.6649	20	NA	NA	NA	NA	NA	NA	NA	NA	NA	No	NA	NA	No	0.234	Yes	NA,NA	NA	NA
chr18:20917753	507270	DEL	167	0.8594	0.5208	991	NA	NA	NA	NA	NA	NA	NA	NA	NA	No	NA	HGSVC,1KG-ONT	No	0.615	Yes	NA,NA	NA	NA
chr18:20918041	507271	DEL	343	0.8848	0.4258	5	NA	NA	NA	NA	NA	NA	NA	NA	NA	No	NA	HGSVC	No	0.615	No	NA,NA	NA	NA
chr18:20918398	507272	INS	171	0.8309	0.6306	33	NA	NA	NA	NA	NA	NA	NA	NA	NA	No	NA	NA	No	0.234	Yes	NA,NA	NA	NA
chr18:20918649	507273	INS	170	0.8408	0.5886	6	NA	NA	NA	NA	NA	NA	NA	NA	NA	No	NA	NA	No	0.234	Yes	NA,NA	NA	NA
chr18:20923331	507274	INS	171	0.815	0.6696	280	NA	NA	NA	NA	NA	NA	NA	NA	NA	No	NA	HGSVC	No	0.234	Yes	NA,NA	NA	NA
chr18:20924689	507275	INS	171	0.7922	0.6819	78	NA	NA	NA	NA	NA	NA	NA	NA	NA	No	NA	HGSVC	No	0.234	Yes	NA,NA	NA	NA
chr18:20925236	507276	DEL	3060	0.8283	0.5966	20	NA	NA	NA	NA	NA	NA	NA	NA	NA	No	NA	NA	No	0.188	Yes	NA,NA	NA	NA
chr18:20925276	507277	INS	167	0.7966	0.6994	124	NA	NA	NA	NA	NA	NA	NA	NA	NA	No	NA	HGSVC	No	0.234	Yes	NA,NA	NA	NA
chr18:20929619	507278	INS	171	0.899	0.6374	422	NA	NA	NA	NA	NA	NA	NA	NA	NA	No	NA	HGSVC	No	0.234	Yes	NA,NA	NA	NA
chr18:20931076	507279	INS	170	0.8183	0.6411	365	NA	NA	NA	NA	NA	NA	NA	NA	NA	No	NA	HGSVC	No	0.234	Yes	NA,NA	NA	NA
chr18:20931230	507280	INS	348	0.8519	0.556	1	NA	NA	NA	NA	NA	NA	NA	NA	NA	No	NA	HGSVC	No	0.234	No	NA,NA	NA	NA
chr18:20932532	507281	DEL	513	0.9045	0.5896	974	NA	NA	NA	NA	NA	NA	NA	NA	NA	No	NA	NA	No	0.527	Yes	NA,NA	NA	NA
chr18:20935390	507282	DEL	342	0.8297	0.6267	213	NA	NA	NA	NA	NA	NA	NA	NA	NA	No	NA	HPRC,HGSVC,1KG-ONT	No	0.87	Yes	NA,NA	NA	NA
chr18:20945890	507283	DEL	68	0.8204	0.6492	2	NA	NA	NA	NA	NA	NA	NA	NA	NA	Yes	ID=18-20945931-20945940-T;MOTIFS=T;STRUC=<TR1580241>	NA	No	1.274	No	NA,NA	NA	NA
chr18:20958922	507284	INS	50	0.8849	0.404	96	ROCK1(1.0,0.293)	ROCK1(1.0,0.293)	NA	NA	NA	NA	NA	NA	NA	Yes	ID=18-20958882-20958892-AT,18-20958897-20958910-TA,18-20958921-20958932-TA,18-20958945-20958955-AT,18-20958963-20958972-AT,18-20958972-20958982-AT,18-20958995-20959005-AT,18-20959013-20959022-AT,18-20959022-20959032-AT,18-20959047-20959057-AT,18-20959075-20959085-AT,18-20959093-20959103-AT,18-20959103-20959114-TA,18-20959120-20959130-AT,18-20959130-20959139-TA,18-20959147-20959157-AT,18-20959170-20959179-AT,18-20959191-20959200-AT,18-20959209-20959219-AT,18-20959218-20959228-T;MOTIFS=T,TA,AT;STRUC=<VC104928>	HPRC,HGSVC	No	0.216	Yes	NA,NA	NA	NA
chr18:20958987	507285	INS	53	0.8889	0.4213	94	ROCK1(1.0,0.293)	ROCK1(1.0,0.293)	NA	NA	NA	NA	NA	NA	NA	Yes	ID=18-20958882-20958892-AT,18-20958897-20958910-TA,18-20958921-20958932-TA,18-20958945-20958955-AT,18-20958963-20958972-AT,18-20958972-20958982-AT,18-20958995-20959005-AT,18-20959013-20959022-AT,18-20959022-20959032-AT,18-20959047-20959057-AT,18-20959075-20959085-AT,18-20959093-20959103-AT,18-20959103-20959114-TA,18-20959120-20959130-AT,18-20959130-20959139-TA,18-20959147-20959157-AT,18-20959170-20959179-AT,18-20959191-20959200-AT,18-20959209-20959219-AT,18-20959218-20959228-T;MOTIFS=T,TA,AT;STRUC=<VC104928>	HPRC,HGSVC	No	0.216	Yes	NA,NA	NA	NA
chr18:20958988	507286	INS	53	0.799	0.6722	5	ROCK1(1.0,0.293)	ROCK1(1.0,0.293)	NA	NA	NA	NA	NA	NA	NA	Yes	ID=18-20958882-20958892-AT,18-20958897-20958910-TA,18-20958921-20958932-TA,18-20958945-20958955-AT,18-20958963-20958972-AT,18-20958972-20958982-AT,18-20958995-20959005-AT,18-20959013-20959022-AT,18-20959022-20959032-AT,18-20959047-20959057-AT,18-20959075-20959085-AT,18-20959093-20959103-AT,18-20959103-20959114-TA,18-20959120-20959130-AT,18-20959130-20959139-TA,18-20959147-20959157-AT,18-20959170-20959179-AT,18-20959191-20959200-AT,18-20959209-20959219-AT,18-20959218-20959228-T;MOTIFS=T,TA,AT;STRUC=<VC104928>	HPRC,HGSVC	No	0.216	No	NA,NA	NA	NA
chr18:20958992	507287	INS	77	0.8173	0.6768	28	ROCK1(1.0,0.293)	ROCK1(1.0,0.293)	NA	NA	NA	NA	NA	NA	NA	Yes	ID=18-20958882-20958892-AT,18-20958897-20958910-TA,18-20958921-20958932-TA,18-20958945-20958955-AT,18-20958963-20958972-AT,18-20958972-20958982-AT,18-20958995-20959005-AT,18-20959013-20959022-AT,18-20959022-20959032-AT,18-20959047-20959057-AT,18-20959075-20959085-AT,18-20959093-20959103-AT,18-20959103-20959114-TA,18-20959120-20959130-AT,18-20959130-20959139-TA,18-20959147-20959157-AT,18-20959170-20959179-AT,18-20959191-20959200-AT,18-20959209-20959219-AT,18-20959218-20959228-T;MOTIFS=T,TA,AT;STRUC=<VC104928>	HPRC,HGSVC,1KG-ONT	No	0.216	Yes	NA,NA	NA	NA
chr18:20959019	507288	INS	73	0.8915	0.3974	3	ROCK1(1.0,0.293)	ROCK1(1.0,0.293)	NA	NA	NA	NA	NA	NA	NA	Yes	ID=18-20958882-20958892-AT,18-20958897-20958910-TA,18-20958921-20958932-TA,18-20958945-20958955-AT,18-20958963-20958972-AT,18-20958972-20958982-AT,18-20958995-20959005-AT,18-20959013-20959022-AT,18-20959022-20959032-AT,18-20959047-20959057-AT,18-20959075-20959085-AT,18-20959093-20959103-AT,18-20959103-20959114-TA,18-20959120-20959130-AT,18-20959130-20959139-TA,18-20959147-20959157-AT,18-20959170-20959179-AT,18-20959191-20959200-AT,18-20959209-20959219-AT,18-20959218-20959228-T;MOTIFS=T,TA,AT;STRUC=<VC104928>	HPRC,HGSVC,1KG-ONT	No	0.216	Yes	NA,NA	NA	NA
chr18:20959034	507289	INS	91	0.8641	0.5065	32	ROCK1(1.0,0.293)	ROCK1(1.0,0.293)	NA	NA	NA	NA	NA	NA	NA	Yes	ID=18-20958882-20958892-AT,18-20958897-20958910-TA,18-20958921-20958932-TA,18-20958945-20958955-AT,18-20958963-20958972-AT,18-20958972-20958982-AT,18-20958995-20959005-AT,18-20959013-20959022-AT,18-20959022-20959032-AT,18-20959047-20959057-AT,18-20959075-20959085-AT,18-20959093-20959103-AT,18-20959103-20959114-TA,18-20959120-20959130-AT,18-20959130-20959139-TA,18-20959147-20959157-AT,18-20959170-20959179-AT,18-20959191-20959200-AT,18-20959209-20959219-AT,18-20959218-20959228-T;MOTIFS=T,TA,AT;STRUC=<VC104928>	HPRC,HGSVC,1KG-ONT	No	0.216	Yes	NA,NA	NA	NA
chr18:20959036	507290	INS	89	0.8906	0.4853	1	ROCK1(1.0,0.293)	ROCK1(1.0,0.293)	NA	NA	NA	NA	NA	NA	NA	Yes	ID=18-20958882-20958892-AT,18-20958897-20958910-TA,18-20958921-20958932-TA,18-20958945-20958955-AT,18-20958963-20958972-AT,18-20958972-20958982-AT,18-20958995-20959005-AT,18-20959013-20959022-AT,18-20959022-20959032-AT,18-20959047-20959057-AT,18-20959075-20959085-AT,18-20959093-20959103-AT,18-20959103-20959114-TA,18-20959120-20959130-AT,18-20959130-20959139-TA,18-20959147-20959157-AT,18-20959170-20959179-AT,18-20959191-20959200-AT,18-20959209-20959219-AT,18-20959218-20959228-T;MOTIFS=T,TA,AT;STRUC=<VC104928>	HPRC,HGSVC,1KG-ONT	No	0.216	No	NA,NA	NA	NA
chr18:20959036	507291	INS	109	0.8416	0.6383	5	ROCK1(1.0,0.293)	ROCK1(1.0,0.293)	NA	NA	NA	NA	NA	NA	NA	Yes	ID=18-20958882-20958892-AT,18-20958897-20958910-TA,18-20958921-20958932-TA,18-20958945-20958955-AT,18-20958963-20958972-AT,18-20958972-20958982-AT,18-20958995-20959005-AT,18-20959013-20959022-AT,18-20959022-20959032-AT,18-20959047-20959057-AT,18-20959075-20959085-AT,18-20959093-20959103-AT,18-20959103-20959114-TA,18-20959120-20959130-AT,18-20959130-20959139-TA,18-20959147-20959157-AT,18-20959170-20959179-AT,18-20959191-20959200-AT,18-20959209-20959219-AT,18-20959218-20959228-T;MOTIFS=T,TA,AT;STRUC=<VC104928>	HPRC,HGSVC,1KG-ONT	No	0.216	Yes	NA,NA	NA	NA
chr18:20959036	507292	INS	82	0.807	0.6598	54	ROCK1(1.0,0.293)	ROCK1(1.0,0.293)	NA	NA	NA	NA	NA	NA	NA	Yes	ID=18-20958882-20958892-AT,18-20958897-20958910-TA,18-20958921-20958932-TA,18-20958945-20958955-AT,18-20958963-20958972-AT,18-20958972-20958982-AT,18-20958995-20959005-AT,18-20959013-20959022-AT,18-20959022-20959032-AT,18-20959047-20959057-AT,18-20959075-20959085-AT,18-20959093-20959103-AT,18-20959103-20959114-TA,18-20959120-20959130-AT,18-20959130-20959139-TA,18-20959147-20959157-AT,18-20959170-20959179-AT,18-20959191-20959200-AT,18-20959209-20959219-AT,18-20959218-20959228-T;MOTIFS=T,TA,AT;STRUC=<VC104928>	HPRC,HGSVC,1KG-ONT	No	0.216	Yes	NA,NA	NA	NA
chr18:20959040	507293	INS	52	0.8632	0.5059	19	ROCK1(1.0,0.293)	ROCK1(1.0,0.293)	NA	NA	NA	NA	NA	NA	NA	Yes	ID=18-20958882-20958892-AT,18-20958897-20958910-TA,18-20958921-20958932-TA,18-20958945-20958955-AT,18-20958963-20958972-AT,18-20958972-20958982-AT,18-20958995-20959005-AT,18-20959013-20959022-AT,18-20959022-20959032-AT,18-20959047-20959057-AT,18-20959075-20959085-AT,18-20959093-20959103-AT,18-20959103-20959114-TA,18-20959120-20959130-AT,18-20959130-20959139-TA,18-20959147-20959157-AT,18-20959170-20959179-AT,18-20959191-20959200-AT,18-20959209-20959219-AT,18-20959218-20959228-T;MOTIFS=T,TA,AT;STRUC=<VC104928>	HPRC,HGSVC	No	0.216	Yes	NA,NA	NA	NA
chr18:20959040	507294	INS	123	0.8584	0.5114	8	ROCK1(1.0,0.293)	ROCK1(1.0,0.293)	NA	NA	NA	NA	NA	NA	NA	Yes	ID=18-20958882-20958892-AT,18-20958897-20958910-TA,18-20958921-20958932-TA,18-20958945-20958955-AT,18-20958963-20958972-AT,18-20958972-20958982-AT,18-20958995-20959005-AT,18-20959013-20959022-AT,18-20959022-20959032-AT,18-20959047-20959057-AT,18-20959075-20959085-AT,18-20959093-20959103-AT,18-20959103-20959114-TA,18-20959120-20959130-AT,18-20959130-20959139-TA,18-20959147-20959157-AT,18-20959170-20959179-AT,18-20959191-20959200-AT,18-20959209-20959219-AT,18-20959218-20959228-T;MOTIFS=T,TA,AT;STRUC=<VC104928>	HPRC,HGSVC,1KG-ONT	No	0.216	Yes	NA,NA	NA	NA
chr18:20959057	507295	INS	79	0.8197	0.6692	2	ROCK1(1.0,0.293)	ROCK1(1.0,0.293)	NA	NA	NA	NA	NA	NA	NA	Yes	ID=18-20958882-20958892-AT,18-20958897-20958910-TA,18-20958921-20958932-TA,18-20958945-20958955-AT,18-20958963-20958972-AT,18-20958972-20958982-AT,18-20958995-20959005-AT,18-20959013-20959022-AT,18-20959022-20959032-AT,18-20959047-20959057-AT,18-20959075-20959085-AT,18-20959093-20959103-AT,18-20959103-20959114-TA,18-20959120-20959130-AT,18-20959130-20959139-TA,18-20959147-20959157-AT,18-20959170-20959179-AT,18-20959191-20959200-AT,18-20959209-20959219-AT,18-20959218-20959228-T;MOTIFS=T,TA,AT;STRUC=<VC104928>	HPRC,HGSVC,1KG-ONT	No	0.216	No	NA,NA	NA	NA
chr18:20959078	507296	INS	57	0.851	0.5629	1	ROCK1(1.0,0.293)	ROCK1(1.0,0.293)	NA	NA	NA	NA	NA	NA	NA	Yes	ID=18-20958882-20958892-AT,18-20958897-20958910-TA,18-20958921-20958932-TA,18-20958945-20958955-AT,18-20958963-20958972-AT,18-20958972-20958982-AT,18-20958995-20959005-AT,18-20959013-20959022-AT,18-20959022-20959032-AT,18-20959047-20959057-AT,18-20959075-20959085-AT,18-20959093-20959103-AT,18-20959103-20959114-TA,18-20959120-20959130-AT,18-20959130-20959139-TA,18-20959147-20959157-AT,18-20959170-20959179-AT,18-20959191-20959200-AT,18-20959209-20959219-AT,18-20959218-20959228-T;MOTIFS=T,TA,AT;STRUC=<VC104928>	HPRC,HGSVC	No	0.216	No	NA,NA	NA	NA
chr18:20959086	507298	INS	136	0.9307	0.2552	6	ROCK1(1.0,0.293)	ROCK1(1.0,0.293)	NA	NA	NA	NA	NA	NA	NA	Yes	ID=18-20958882-20958892-AT,18-20958897-20958910-TA,18-20958921-20958932-TA,18-20958945-20958955-AT,18-20958963-20958972-AT,18-20958972-20958982-AT,18-20958995-20959005-AT,18-20959013-20959022-AT,18-20959022-20959032-AT,18-20959047-20959057-AT,18-20959075-20959085-AT,18-20959093-20959103-AT,18-20959103-20959114-TA,18-20959120-20959130-AT,18-20959130-20959139-TA,18-20959147-20959157-AT,18-20959170-20959179-AT,18-20959191-20959200-AT,18-20959209-20959219-AT,18-20959218-20959228-T;MOTIFS=T,TA,AT;STRUC=<VC104928>	HPRC,HGSVC,1KG-ONT	No	0.216	No	NA,NA	NA	NA
chr18:20959086	507297	INS	104	0.9093	0.3365	16	ROCK1(1.0,0.293)	ROCK1(1.0,0.293)	NA	NA	NA	NA	NA	NA	NA	Yes	ID=18-20958882-20958892-AT,18-20958897-20958910-TA,18-20958921-20958932-TA,18-20958945-20958955-AT,18-20958963-20958972-AT,18-20958972-20958982-AT,18-20958995-20959005-AT,18-20959013-20959022-AT,18-20959022-20959032-AT,18-20959047-20959057-AT,18-20959075-20959085-AT,18-20959093-20959103-AT,18-20959103-20959114-TA,18-20959120-20959130-AT,18-20959130-20959139-TA,18-20959147-20959157-AT,18-20959170-20959179-AT,18-20959191-20959200-AT,18-20959209-20959219-AT,18-20959218-20959228-T;MOTIFS=T,TA,AT;STRUC=<VC104928>	HPRC,HGSVC,1KG-ONT	No	0.216	No	NA,NA	NA	NA
chr18:20959093	507299	INS	68	0.8504	0.5864	10	ROCK1(1.0,0.293)	ROCK1(1.0,0.293)	NA	NA	NA	NA	NA	NA	NA	Yes	ID=18-20958882-20958892-AT,18-20958897-20958910-TA,18-20958921-20958932-TA,18-20958945-20958955-AT,18-20958963-20958972-AT,18-20958972-20958982-AT,18-20958995-20959005-AT,18-20959013-20959022-AT,18-20959022-20959032-AT,18-20959047-20959057-AT,18-20959075-20959085-AT,18-20959093-20959103-AT,18-20959103-20959114-TA,18-20959120-20959130-AT,18-20959130-20959139-TA,18-20959147-20959157-AT,18-20959170-20959179-AT,18-20959191-20959200-AT,18-20959209-20959219-AT,18-20959218-20959228-T;MOTIFS=T,TA,AT;STRUC=<VC104928>	HPRC,HGSVC	No	0.216	No	NA,NA	NA	NA
chr18:20959093	507300	INS	76	0.8654	0.4983	14	ROCK1(1.0,0.293)	ROCK1(1.0,0.293)	NA	NA	NA	NA	NA	NA	NA	Yes	ID=18-20958882-20958892-AT,18-20958897-20958910-TA,18-20958921-20958932-TA,18-20958945-20958955-AT,18-20958963-20958972-AT,18-20958972-20958982-AT,18-20958995-20959005-AT,18-20959013-20959022-AT,18-20959022-20959032-AT,18-20959047-20959057-AT,18-20959075-20959085-AT,18-20959093-20959103-AT,18-20959103-20959114-TA,18-20959120-20959130-AT,18-20959130-20959139-TA,18-20959147-20959157-AT,18-20959170-20959179-AT,18-20959191-20959200-AT,18-20959209-20959219-AT,18-20959218-20959228-T;MOTIFS=T,TA,AT;STRUC=<VC104928>	HPRC,HGSVC,1KG-ONT	No	0.216	Yes	NA,NA	NA	NA
chr18:20959095	507301	INS	98	0.8743	0.5033	11	ROCK1(1.0,0.293)	ROCK1(1.0,0.293)	NA	NA	NA	NA	NA	NA	NA	Yes	ID=18-20958882-20958892-AT,18-20958897-20958910-TA,18-20958921-20958932-TA,18-20958945-20958955-AT,18-20958963-20958972-AT,18-20958972-20958982-AT,18-20958995-20959005-AT,18-20959013-20959022-AT,18-20959022-20959032-AT,18-20959047-20959057-AT,18-20959075-20959085-AT,18-20959093-20959103-AT,18-20959103-20959114-TA,18-20959120-20959130-AT,18-20959130-20959139-TA,18-20959147-20959157-AT,18-20959170-20959179-AT,18-20959191-20959200-AT,18-20959209-20959219-AT,18-20959218-20959228-T;MOTIFS=T,TA,AT;STRUC=<VC104928>	HPRC,HGSVC,1KG-ONT	No	0.216	Yes	NA,NA	NA	NA
chr18:20959099	507305	INS	54	0.9023	0.3671	28	ROCK1(1.0,0.293)	ROCK1(1.0,0.293)	NA	NA	NA	NA	NA	NA	NA	Yes	ID=18-20958882-20958892-AT,18-20958897-20958910-TA,18-20958921-20958932-TA,18-20958945-20958955-AT,18-20958963-20958972-AT,18-20958972-20958982-AT,18-20958995-20959005-AT,18-20959013-20959022-AT,18-20959022-20959032-AT,18-20959047-20959057-AT,18-20959075-20959085-AT,18-20959093-20959103-AT,18-20959103-20959114-TA,18-20959120-20959130-AT,18-20959130-20959139-TA,18-20959147-20959157-AT,18-20959170-20959179-AT,18-20959191-20959200-AT,18-20959209-20959219-AT,18-20959218-20959228-T;MOTIFS=T,TA,AT;STRUC=<VC104928>	HPRC,HGSVC	No	0.216	Yes	NA,NA	NA	NA
chr18:20959099	507304	INS	59	0.8545	0.5357	32	ROCK1(1.0,0.293)	ROCK1(1.0,0.293)	NA	NA	NA	NA	NA	NA	NA	Yes	ID=18-20958882-20958892-AT,18-20958897-20958910-TA,18-20958921-20958932-TA,18-20958945-20958955-AT,18-20958963-20958972-AT,18-20958972-20958982-AT,18-20958995-20959005-AT,18-20959013-20959022-AT,18-20959022-20959032-AT,18-20959047-20959057-AT,18-20959075-20959085-AT,18-20959093-20959103-AT,18-20959103-20959114-TA,18-20959120-20959130-AT,18-20959130-20959139-TA,18-20959147-20959157-AT,18-20959170-20959179-AT,18-20959191-20959200-AT,18-20959209-20959219-AT,18-20959218-20959228-T;MOTIFS=T,TA,AT;STRUC=<VC104928>	HPRC,HGSVC	No	0.216	Yes	NA,NA	NA	NA
chr18:20959099	507303	INS	104	0.8666	0.4956	1	ROCK1(1.0,0.293)	ROCK1(1.0,0.293)	NA	NA	NA	NA	NA	NA	NA	Yes	ID=18-20958882-20958892-AT,18-20958897-20958910-TA,18-20958921-20958932-TA,18-20958945-20958955-AT,18-20958963-20958972-AT,18-20958972-20958982-AT,18-20958995-20959005-AT,18-20959013-20959022-AT,18-20959022-20959032-AT,18-20959047-20959057-AT,18-20959075-20959085-AT,18-20959093-20959103-AT,18-20959103-20959114-TA,18-20959120-20959130-AT,18-20959130-20959139-TA,18-20959147-20959157-AT,18-20959170-20959179-AT,18-20959191-20959200-AT,18-20959209-20959219-AT,18-20959218-20959228-T;MOTIFS=T,TA,AT;STRUC=<VC104928>	HPRC,HGSVC,1KG-ONT	No	0.216	Yes	NA,NA	NA	NA
chr18:20959099	507302	INS	92	0.8851	0.4062	5	ROCK1(1.0,0.293)	ROCK1(1.0,0.293)	NA	NA	NA	NA	NA	NA	NA	Yes	ID=18-20958882-20958892-AT,18-20958897-20958910-TA,18-20958921-20958932-TA,18-20958945-20958955-AT,18-20958963-20958972-AT,18-20958972-20958982-AT,18-20958995-20959005-AT,18-20959013-20959022-AT,18-20959022-20959032-AT,18-20959047-20959057-AT,18-20959075-20959085-AT,18-20959093-20959103-AT,18-20959103-20959114-TA,18-20959120-20959130-AT,18-20959130-20959139-TA,18-20959147-20959157-AT,18-20959170-20959179-AT,18-20959191-20959200-AT,18-20959209-20959219-AT,18-20959218-20959228-T;MOTIFS=T,TA,AT;STRUC=<VC104928>	HPRC,HGSVC,1KG-ONT	No	0.216	Yes	NA,NA	NA	NA
chr18:20959101	507306	INS	156	0.8307	0.6328	1	ROCK1(1.0,0.293)	ROCK1(1.0,0.293)	NA	NA	NA	NA	NA	NA	NA	Yes	ID=18-20958882-20958892-AT,18-20958897-20958910-TA,18-20958921-20958932-TA,18-20958945-20958955-AT,18-20958963-20958972-AT,18-20958972-20958982-AT,18-20958995-20959005-AT,18-20959013-20959022-AT,18-20959022-20959032-AT,18-20959047-20959057-AT,18-20959075-20959085-AT,18-20959093-20959103-AT,18-20959103-20959114-TA,18-20959120-20959130-AT,18-20959130-20959139-TA,18-20959147-20959157-AT,18-20959170-20959179-AT,18-20959191-20959200-AT,18-20959209-20959219-AT,18-20959218-20959228-T;MOTIFS=T,TA,AT;STRUC=<VC104928>	HPRC,HGSVC	No	0.216	No	NA,NA	NA	NA
chr18:20959102	507307	INS	132	0.8527	0.5626	68	ROCK1(1.0,0.293)	ROCK1(1.0,0.293)	NA	NA	NA	NA	NA	NA	NA	Yes	ID=18-20958882-20958892-AT,18-20958897-20958910-TA,18-20958921-20958932-TA,18-20958945-20958955-AT,18-20958963-20958972-AT,18-20958972-20958982-AT,18-20958995-20959005-AT,18-20959013-20959022-AT,18-20959022-20959032-AT,18-20959047-20959057-AT,18-20959075-20959085-AT,18-20959093-20959103-AT,18-20959103-20959114-TA,18-20959120-20959130-AT,18-20959130-20959139-TA,18-20959147-20959157-AT,18-20959170-20959179-AT,18-20959191-20959200-AT,18-20959209-20959219-AT,18-20959218-20959228-T;MOTIFS=T,TA,AT;STRUC=<VC104928>	HPRC,HGSVC,1KG-ONT	No	0.216	Yes	NA,NA	NA	NA
chr18:20959102	507308	INS	124	0.7904	0.6985	4	ROCK1(1.0,0.293)	ROCK1(1.0,0.293)	NA	NA	NA	NA	NA	NA	NA	Yes	ID=18-20958882-20958892-AT,18-20958897-20958910-TA,18-20958921-20958932-TA,18-20958945-20958955-AT,18-20958963-20958972-AT,18-20958972-20958982-AT,18-20958995-20959005-AT,18-20959013-20959022-AT,18-20959022-20959032-AT,18-20959047-20959057-AT,18-20959075-20959085-AT,18-20959093-20959103-AT,18-20959103-20959114-TA,18-20959120-20959130-AT,18-20959130-20959139-TA,18-20959147-20959157-AT,18-20959170-20959179-AT,18-20959191-20959200-AT,18-20959209-20959219-AT,18-20959218-20959228-T;MOTIFS=T,TA,AT;STRUC=<VC104928>	HPRC,HGSVC,1KG-ONT	No	0.216	No	NA,NA	NA	NA
chr18:20959102	507309	INS	127	0.9213	0.318	3	ROCK1(1.0,0.293)	ROCK1(1.0,0.293)	NA	NA	NA	NA	NA	NA	NA	Yes	ID=18-20958882-20958892-AT,18-20958897-20958910-TA,18-20958921-20958932-TA,18-20958945-20958955-AT,18-20958963-20958972-AT,18-20958972-20958982-AT,18-20958995-20959005-AT,18-20959013-20959022-AT,18-20959022-20959032-AT,18-20959047-20959057-AT,18-20959075-20959085-AT,18-20959093-20959103-AT,18-20959103-20959114-TA,18-20959120-20959130-AT,18-20959130-20959139-TA,18-20959147-20959157-AT,18-20959170-20959179-AT,18-20959191-20959200-AT,18-20959209-20959219-AT,18-20959218-20959228-T;MOTIFS=T,TA,AT;STRUC=<VC104928>	HPRC,HGSVC,1KG-ONT	No	0.216	Yes	NA,NA	NA	NA
chr18:20959129	507310	INS	59	0.8748	0.4535	4	ROCK1(1.0,0.293)	ROCK1(1.0,0.293)	NA	NA	NA	NA	NA	NA	NA	Yes	ID=18-20958882-20958892-AT,18-20958897-20958910-TA,18-20958921-20958932-TA,18-20958945-20958955-AT,18-20958963-20958972-AT,18-20958972-20958982-AT,18-20958995-20959005-AT,18-20959013-20959022-AT,18-20959022-20959032-AT,18-20959047-20959057-AT,18-20959075-20959085-AT,18-20959093-20959103-AT,18-20959103-20959114-TA,18-20959120-20959130-AT,18-20959130-20959139-TA,18-20959147-20959157-AT,18-20959170-20959179-AT,18-20959191-20959200-AT,18-20959209-20959219-AT,18-20959218-20959228-T;MOTIFS=T,TA,AT;STRUC=<VC104928>	HPRC,HGSVC	No	0.216	Yes	NA,NA	NA	NA
chr18:20959129	507311	INS	128	0.8553	0.5553	26	ROCK1(1.0,0.293)	ROCK1(1.0,0.293)	NA	NA	NA	NA	NA	NA	NA	Yes	ID=18-20958882-20958892-AT,18-20958897-20958910-TA,18-20958921-20958932-TA,18-20958945-20958955-AT,18-20958963-20958972-AT,18-20958972-20958982-AT,18-20958995-20959005-AT,18-20959013-20959022-AT,18-20959022-20959032-AT,18-20959047-20959057-AT,18-20959075-20959085-AT,18-20959093-20959103-AT,18-20959103-20959114-TA,18-20959120-20959130-AT,18-20959130-20959139-TA,18-20959147-20959157-AT,18-20959170-20959179-AT,18-20959191-20959200-AT,18-20959209-20959219-AT,18-20959218-20959228-T;MOTIFS=T,TA,AT;STRUC=<VC104928>	HPRC,HGSVC,1KG-ONT	No	0.216	Yes	NA,NA	NA	NA
chr18:20959131	507312	INS	146	0.8461	0.5774	3	ROCK1(1.0,0.293)	ROCK1(1.0,0.293)	NA	NA	NA	NA	NA	NA	NA	Yes	ID=18-20958882-20958892-AT,18-20958897-20958910-TA,18-20958921-20958932-TA,18-20958945-20958955-AT,18-20958963-20958972-AT,18-20958972-20958982-AT,18-20958995-20959005-AT,18-20959013-20959022-AT,18-20959022-20959032-AT,18-20959047-20959057-AT,18-20959075-20959085-AT,18-20959093-20959103-AT,18-20959103-20959114-TA,18-20959120-20959130-AT,18-20959130-20959139-TA,18-20959147-20959157-AT,18-20959170-20959179-AT,18-20959191-20959200-AT,18-20959209-20959219-AT,18-20959218-20959228-T;MOTIFS=T,TA,AT;STRUC=<VC104928>	HPRC,HGSVC,1KG-ONT	No	0.216	No	NA,NA	NA	NA
chr18:20959132	507315	INS	186	0.8452	0.5804	3	ROCK1(1.0,0.293)	ROCK1(1.0,0.293)	NA	NA	NA	NA	NA	NA	NA	Yes	ID=18-20958882-20958892-AT,18-20958897-20958910-TA,18-20958921-20958932-TA,18-20958945-20958955-AT,18-20958963-20958972-AT,18-20958972-20958982-AT,18-20958995-20959005-AT,18-20959013-20959022-AT,18-20959022-20959032-AT,18-20959047-20959057-AT,18-20959075-20959085-AT,18-20959093-20959103-AT,18-20959103-20959114-TA,18-20959120-20959130-AT,18-20959130-20959139-TA,18-20959147-20959157-AT,18-20959170-20959179-AT,18-20959191-20959200-AT,18-20959209-20959219-AT,18-20959218-20959228-T;MOTIFS=T,TA,AT;STRUC=<VC104928>	HPRC,HGSVC	No	0.216	Yes	NA,NA	NA	NA
chr18:20959132	507314	INS	157	0.8768	0.4595	15	ROCK1(1.0,0.293)	ROCK1(1.0,0.293)	NA	NA	NA	NA	NA	NA	NA	Yes	ID=18-20958882-20958892-AT,18-20958897-20958910-TA,18-20958921-20958932-TA,18-20958945-20958955-AT,18-20958963-20958972-AT,18-20958972-20958982-AT,18-20958995-20959005-AT,18-20959013-20959022-AT,18-20959022-20959032-AT,18-20959047-20959057-AT,18-20959075-20959085-AT,18-20959093-20959103-AT,18-20959103-20959114-TA,18-20959120-20959130-AT,18-20959130-20959139-TA,18-20959147-20959157-AT,18-20959170-20959179-AT,18-20959191-20959200-AT,18-20959209-20959219-AT,18-20959218-20959228-T;MOTIFS=T,TA,AT;STRUC=<VC104928>	HPRC,HGSVC	No	0.216	Yes	NA,NA	NA	NA
chr18:20959132	507313	INS	108	0.8705	0.5015	9	ROCK1(1.0,0.293)	ROCK1(1.0,0.293)	NA	NA	NA	NA	NA	NA	NA	Yes	ID=18-20958882-20958892-AT,18-20958897-20958910-TA,18-20958921-20958932-TA,18-20958945-20958955-AT,18-20958963-20958972-AT,18-20958972-20958982-AT,18-20958995-20959005-AT,18-20959013-20959022-AT,18-20959022-20959032-AT,18-20959047-20959057-AT,18-20959075-20959085-AT,18-20959093-20959103-AT,18-20959103-20959114-TA,18-20959120-20959130-AT,18-20959130-20959139-TA,18-20959147-20959157-AT,18-20959170-20959179-AT,18-20959191-20959200-AT,18-20959209-20959219-AT,18-20959218-20959228-T;MOTIFS=T,TA,AT;STRUC=<VC104928>	HPRC,HGSVC,1KG-ONT	No	0.216	Yes	NA,NA	NA	NA
chr18:20959144	507316	INS	65	0.8574	0.5128	70	ROCK1(1.0,0.293)	ROCK1(1.0,0.293)	NA	NA	NA	NA	NA	NA	NA	Yes	ID=18-20958882-20958892-AT,18-20958897-20958910-TA,18-20958921-20958932-TA,18-20958945-20958955-AT,18-20958963-20958972-AT,18-20958972-20958982-AT,18-20958995-20959005-AT,18-20959013-20959022-AT,18-20959022-20959032-AT,18-20959047-20959057-AT,18-20959075-20959085-AT,18-20959093-20959103-AT,18-20959103-20959114-TA,18-20959120-20959130-AT,18-20959130-20959139-TA,18-20959147-20959157-AT,18-20959170-20959179-AT,18-20959191-20959200-AT,18-20959209-20959219-AT,18-20959218-20959228-T;MOTIFS=T,TA,AT;STRUC=<VC104928>	HPRC,HGSVC	No	0.216	Yes	NA,NA	NA	NA
chr18:20959164	507317	INS	54	0.8652	0.5455	1	ROCK1(1.0,0.293)	ROCK1(1.0,0.293)	NA	NA	NA	NA	NA	NA	NA	Yes	ID=18-20958882-20958892-AT,18-20958897-20958910-TA,18-20958921-20958932-TA,18-20958945-20958955-AT,18-20958963-20958972-AT,18-20958972-20958982-AT,18-20958995-20959005-AT,18-20959013-20959022-AT,18-20959022-20959032-AT,18-20959047-20959057-AT,18-20959075-20959085-AT,18-20959093-20959103-AT,18-20959103-20959114-TA,18-20959120-20959130-AT,18-20959130-20959139-TA,18-20959147-20959157-AT,18-20959170-20959179-AT,18-20959191-20959200-AT,18-20959209-20959219-AT,18-20959218-20959228-T;MOTIFS=T,TA,AT;STRUC=<VC104928>	HPRC,HGSVC	No	0.216	Yes	NA,NA	NA	NA
chr18:20959202	507318	INS	82	0.8144	0.6588	1	ROCK1(1.0,0.293)	ROCK1(1.0,0.293)	NA	NA	NA	NA	NA	NA	NA	Yes	ID=18-20958882-20958892-AT,18-20958897-20958910-TA,18-20958921-20958932-TA,18-20958945-20958955-AT,18-20958963-20958972-AT,18-20958972-20958982-AT,18-20958995-20959005-AT,18-20959013-20959022-AT,18-20959022-20959032-AT,18-20959047-20959057-AT,18-20959075-20959085-AT,18-20959093-20959103-AT,18-20959103-20959114-TA,18-20959120-20959130-AT,18-20959130-20959139-TA,18-20959147-20959157-AT,18-20959170-20959179-AT,18-20959191-20959200-AT,18-20959209-20959219-AT,18-20959218-20959228-T;MOTIFS=T,TA,AT;STRUC=<VC104928>	HPRC,HGSVC,1KG-ONT	No	0.003	No	NA,NA	NA	NA
chr18:20969774	507319	INS	59	0.8967	0.3859	1	ROCK1(1.0,0.293)	ROCK1(1.0,0.293)	NA	NA	NA	NA	NA	NA	NA	No	NA	NA	No	0.216	No	NA,NA	NA	NA
chr18:20984949	507320	INS	367	0.8932	0.3971	1	ROCK1(1.0,0.293)	ROCK1(1.0,0.293)	NA	NA	NA	NA	NA	NA	NA	No	NA	NA	No	0.041	No	NA,NA	NA	NA
chr18:21022072	507321	INS	338	0.9364	0.259	44	ROCK1(1.0,0.293)	ROCK1(1.0,0.293)	NA	NA	NA	NA	NA	NA	NA	No	NA	HPRC,HGSVC,1KG-ONT	No	3.841	Yes	NA,NA	NA	NA
chr18:21026920	507322	INS	573	0.8517	0.5483	8	ROCK1(1.0,0.293)	ROCK1(1.0,0.293)	NA	NA	NA	NA	NA	NA	NA	No	NA	HPRC	No	3.841	Yes	NA,NA	NA	NA
chr18:21026937	507323	INS	536	0.8128	0.6829	5	ROCK1(1.0,0.293)	ROCK1(1.0,0.293)	NA	NA	NA	NA	NA	NA	NA	No	ID=18-21026939-21026956-T;MOTIFS=T;STRUC=(T)n	HPRC	No	0.216	Yes	NA,NA	NA	NA
chr18:21142735	507324	INS	321	0.8946	0.3844	15	NA	NA	NA	NA	NA	NA	NA	NA	NA	No	NA	HPRC	No	5.089	Yes	NA,NA	NA	NA
chr18:21142735	507325	INS	363	0.8809	0.4458	6	NA	NA	NA	NA	NA	NA	NA	NA	NA	No	NA	HPRC	No	5.089	No	NA,NA	NA	NA
chr18:21143308	507326	INS	63	0.8993	0.3738	80	NA	NA	NA	NA	NA	NA	NA	NA	NA	No	ID=18-21143305-21143318-AT;MOTIFS=AT;STRUC=<TR1580531>	HPRC,HGSVC,1KG-ONT	No	0.234	Yes	NA,NA	NA	NA
chr18:21143308	507327	INS	105	0.8346	0.6055	11	NA	NA	NA	NA	NA	NA	NA	NA	NA	No	ID=18-21143305-21143318-AT;MOTIFS=AT;STRUC=<TR1580531>	HPRC	No	0.234	Yes	NA,NA	NA	NA
chr18:21143308	507328	INS	126	0.8269	0.6298	5	NA	NA	NA	NA	NA	NA	NA	NA	NA	No	ID=18-21143305-21143318-AT;MOTIFS=AT;STRUC=<TR1580531>	NA	No	0.234	No	NA,NA	NA	NA
chr18:21143310	507329	INS	58	0.8412	0.5913	2	NA	NA	NA	NA	NA	NA	NA	NA	NA	No	ID=18-21143305-21143318-AT;MOTIFS=AT;STRUC=<TR1580531>,ID=18-21143308-21143433-TATATATATAAGATATATATG;MOTIFS=TATATATATAAGATATATATG;STRUC=<TR1580532>	HPRC,HGSVC,1KG-ONT	No	0.234	Yes	NA,NA	NA	NA
chr18:21143415	507330	INS	81	0.8453	0.615	45	NA	NA	NA	NA	NA	NA	NA	NA	NA	No	ID=18-21143308-21143433-TATATATATAAGATATATATG;MOTIFS=TATATATATAAGATATATATG;STRUC=<TR1580532>,ID=18-21143413-21143423-TA;MOTIFS=TA;STRUC=<TR1580537>	HPRC,HGSVC,1KG-ONT	No	0.216	Yes	NA,NA	NA	NA
chr18:21143415	507331	INS	144	0.838	0.6089	5	NA	NA	NA	NA	NA	NA	NA	NA	NA	No	ID=18-21143308-21143433-TATATATATAAGATATATATG;MOTIFS=TATATATATAAGATATATATG;STRUC=<TR1580532>,ID=18-21143413-21143423-TA;MOTIFS=TA;STRUC=<TR1580537>	NA	No	0.216	Yes	NA,NA	NA	NA
chr18:21143464	507332	INS	100	0.877	0.4372	5	NA	NA	NA	NA	NA	NA	NA	NA	NA	No	NA	HPRC	No	0.216	Yes	NA,NA	NA	NA
chr18:21143511	507333	INS	77	0.88	0.5112	3	NA	NA	NA	NA	NA	NA	NA	NA	NA	No	NA	HPRC,HGSVC,1KG-ONT	No	0.216	Yes	NA,NA	NA	NA
chr18:21145333	507335	INS	319	0.9665	0.1384	2	NA	NA	NA	NA	NA	NA	NA	NA	NA	No	NA	NA	No	0.216	Yes	NA,NA	NA	NA
chr18:21155925	507336	DEL	4269	0.8239	0.6449	1	NA	NA	NA	NA	NA	NA	NA	NA	NA	No	ID=18-21156660-21156666-GTA;MOTIFS=GTA;STRUC=<TR1580562>,ID=18-21157224-21157233-GTG;MOTIFS=GTG;STRUC=<TR1580563>,ID=18-21158488-21158498-TA;MOTIFS=TA;STRUC=<TR1580564>,ID=18-21158983-21158993-A;MOTIFS=A;STRUC=<TR1580565>,ID=18-21159559-21159589-T;MOTIFS=T;STRUC=<TR1580566>,ID=18-21159718-21159728-CCA;MOTIFS=CCA;STRUC=<TR1580567>,ID=18-21159805-21159816-T;MOTIFS=T;STRUC=<TR1580568>,ID=18-21159869-21159893-TTTTC;MOTIFS=TTTTC;STRUC=<TR1580569>,ID=18-21160031-21160040-CAC;MOTIFS=CAC;STRUC=<TR1580570>,ID=18-21160180-21160202-T;MOTIFS=T;STRUC=<TR1580571>	HPRC,HGSVC,1KG-ONT	No	0.501	No	NA,NA	NA	NA
chr18:21176074	507337	DEL	456	0.9252	0.3203	2	NA	NA	NA	NA	NA	NA	NA	NA	NA	No	ID=18-21176144-21176154-GTG;MOTIFS=GTG;STRUC=<TR1580613>,ID=18-21176283-21176302-AATA;MOTIFS=AATA;STRUC=<TR1580614>	HPRC	No	0.446	Yes	NA,NA	NA	NA
chr18:21213419	507338	INS	2162	0.9842	0.07	792	NA	NA	NA	NA	NA	NA	NA	NA	NA	No	NA	HPRC,HGSVC,1KG-ONT	No	0.216	Yes	NA,NA	NA	NA
chr18:21224664	507339	DEL	2838	0.8799	0.4617	3	NA	NA	NA	NA	NA	NA	NA	NA	NA	No	ID=18-21224662-21224671-CAC;MOTIFS=CAC;STRUC=<TR1580731>,ID=18-21225009-21225024-TTTG;MOTIFS=TTTG;STRUC=<TR1580732>,ID=18-21225428-21225441-T;MOTIFS=T;STRUC=<TR1580733>,ID=18-21226217-21226230-T;MOTIFS=T;STRUC=<TR1580734>,ID=18-21226231-21226246-T;MOTIFS=T;STRUC=(T)n,ID=18-21227238-21227252-A;MOTIFS=A;STRUC=<TR1580735>,ID=18-21227256-21227271-AAAG;MOTIFS=AAAG;STRUC=<TR1580736>,ID=18-21227353-21227369-T;MOTIFS=T;STRUC=<TR1580737>	1KG-ONT	No	0.067	Yes	NA,NA	NA	NA
chr18:21249135	507340	INS	327	0.9329	0.251	3	GREB1L(1.0,0.125)	NA	NA	NA	NA	NA	NA	NA	NA	No	NA	HGSVC	No	6.352	No	NA,NA	NA	NA
chr18:21304824	507341	DEL	1038	0.8053	0.6875	1	GREB1L(1.0,0.125)	NA	NA	NA	NA	NA	NA	NA	NA	No	ID=18-21304982-21304996-T;MOTIFS=T;STRUC=<TR1580867>,ID=18-21305122-21305131-CCA;MOTIFS=CCA;STRUC=<TR1580868>,ID=18-21305299-21305314-TTATT;MOTIFS=TTATT;STRUC=<TR1580869>	NA	No	5.332	No	NA,NA	NA	NA
chr18:21330545	507342	INS	343	0.8362	0.6203	2	GREB1L(1.0,0.125)	NA	NA	NA	NA	NA	NA	NA	enhancer	No	NA	NA	No	16.0	No	NA,NA	NA	NA
chr18:21335815	507343	DEL	4879	0.9208	0.3074	1	GREB1L(1.0,0.125)	NA	NA	NA	NA	NA	NA	NA	NA	No	ID=18-21337306-21337316-T;MOTIFS=T;STRUC=<TR1580927>,ID=18-21337847-21337857-GTG;MOTIFS=GTG;STRUC=<TR1580928>,ID=18-21337986-21337995-A;MOTIFS=A;STRUC=<TR1580929>,ID=18-21337996-21338004-A;MOTIFS=A;STRUC=<TR1580930>,ID=18-21338087-21338096-TC;MOTIFS=TC;STRUC=<TR1580931>,ID=18-21338524-21338534-ACC;MOTIFS=ACC;STRUC=<TR1580932>,ID=18-21339186-21339201-A;MOTIFS=A;STRUC=<TR1580933>,ID=18-21340261-21340270-A;MOTIFS=A;STRUC=<TR1580934>,ID=18-21340281-21340290-TGG;MOTIFS=TGG;STRUC=<TR1580935>,ID=18-21340422-21340437-AAAC;MOTIFS=AAAC;STRUC=<TR1580936>,ID=18-21340434-21340442-A;MOTIFS=A;STRUC=<TR1580937>,ID=18-21340542-21340552-T;MOTIFS=T;STRUC=<TR1580938>	NA	No	7.65	No	NA,NA	NA	NA
chr18:21347870	507344	DEL	178	0.9074	0.3493	6	GREB1L(1.0,0.125)	NA	NA	NA	NA	NA	NA	NA	NA	No	ID=18-21347933-21347962-T;MOTIFS=T;STRUC=<TR1580952>	HPRC	No	0.092	Yes	NA,NA	NA	NA
chr18:21351092	507345	INS	360	0.8635	0.5155	1	GREB1L(1.0,0.125)	NA	NA	NA	NA	NA	NA	NA	NA	No	NA	NA	No	0.216	No	NA,NA	NA	NA
chr18:21371472	507346	INS	339	0.8562	0.6101	1	GREB1L(1.0,0.125)	NA	NA	NA	NA	NA	NA	NA	NA	No	ID=18-21371466-21371484-T;MOTIFS=T;STRUC=<TR1581009>	NA	No	0.193	No	NA,NA	NA	NA
chr18:21372742	507347	DEL	3881	0.8647	0.688	1	GREB1L(1.0,0.125)	NA	NA	NA	NA	NA	NA	NA	NA	No	ID=18-21372882-21372893-AAC;MOTIFS=AAC;STRUC=<TR1581014>,ID=18-21372925-21372944-TTTTC;MOTIFS=TTTTC;STRUC=<TR1581015>,ID=18-21372940-21372949-T;MOTIFS=T;STRUC=<TR1581016>,ID=18-21373000-21373012-TTC;MOTIFS=TTC;STRUC=<TR1581017>,ID=18-21373345-21373353-T;MOTIFS=T;STRUC=<TR1581018>,ID=18-21374006-21374016-T;MOTIFS=T;STRUC=<TR1581019>,ID=18-21374149-21374158-CAC;MOTIFS=CAC;STRUC=<TR1581020>,ID=18-21374850-21374869-T;MOTIFS=T;STRUC=<TR1581021>,ID=18-21375037-21375061-TTTTG;MOTIFS=TTTTG;STRUC=(TTTTG)n,ID=18-21375070-21375081-T;MOTIFS=T;STRUC=<TR1581022>,ID=18-21375212-21375221-CAC;MOTIFS=CAC;STRUC=<TR1581023>,ID=18-21375872-21375888-ACC;MOTIFS=ACC;STRUC=<TR1581024>,ID=18-21375889-21375909-CAC;MOTIFS=CAC;STRUC=<TR1581025>,ID=18-21375922-21375931-TAA;MOTIFS=TAA;STRUC=<TR1581026>,ID=18-21376093-21376110-TC;MOTIFS=TC;STRUC=<TR1581027>,ID=18-21376426-21376441-A;MOTIFS=A;STRUC=<TR1581028>	HPRC,HGSVC	No	0.09	No	NA,NA	NA	NA
chr18:21407634	507348	DEL	87	0.8187	0.6664	3	GREB1L(1.0,0.125)	NA	NA	NA	NA	NA	NA	NA	NA	No	NA	1KG-ONT	No	4.149	Yes	NA,NA	NA	NA
chr18:21428670	507349	DEL	86	0.853	0.5387	1	GREB1L(1.0,0.125)	NA	NA	NA	NA	NA	NA	NA	NA	No	ID=18-21428710-21428733-T;MOTIFS=T;STRUC=<TR1581130>	HGSVC,1KG-ONT	No	1.184	No	NA,NA	NA	NA
chr18:21441673	507350	INS	781	0.8988	0.3628	1	GREB1L(1.0,0.125)	NA	NA	NA	NA	NA	NA	NA	NA	No	NA	HGSVC	No	7.244	No	NA,NA	NA	NA
chr18:21479384	507351	INS	323	0.8696	0.4563	1	GREB1L(1.0,0.125)	NA	NA	NA	NA	NA	NA	NA	NA	No	NA	NA	No	5.068	No	NA,NA	NA	NA
chr18:21498385	507352	INS	334	0.8376	0.6035	1	GREB1L(1.0,0.125)	NA	NA	NA	NA	NA	NA	NA	NA	No	NA	NA	No	3.304	No	NA,NA	NA	NA
chr18:21511820	507353	DEL	52	0.8373	0.5975	1	GREB1L(1.0,0.125)	NA	NA	NA	NA	NA	NA	NA	NA	No	NA	NA	Yes	2.285	No	NA,NA	NA	NA
chr18:21512710	507354	INS	75	0.8773	0.4512	1	GREB1L(1.0,0.125)	NA	NA	NA	NA	NA	NA	NA	NA	No	NA	NA	Yes	2.12	No	NA,NA	NA	NA
chr18:21526315	507355	INS	318	0.8657	0.5222	9	NA	NA	NA	NA	NA	NA	NA	NA	NA	No	NA	HPRC	Yes	2.022	Yes	NA,NA	NA	NA
chr18:21592377	507356	DEL	50	0.8701	0.4669	2	ESCO1(0.92536,0.511)	NA	NA	NA	NA	NA	NA	NA	NA	No	NA	NA	No	0.06	No	NA,NA	NA	NA
chr18:21593599	507357	INS	60	0.8207	0.6883	2	ESCO1(0.92536,0.511)	NA	NA	NA	NA	NA	NA	NA	NA	No	ID=18-21593597-21593631-AGGGAG;MOTIFS=AGGGAG;STRUC=<TR1581463>	NA	No	0.002	Yes	NA,NA	NA	NA
chr18:21631613	507358	DEL	1414	0.8281	0.6747	1	SNRPD1(0.5851,1.218)	NA	NA	NA	NA	NA	NA	NA	CTCF_binding_site	No	ID=18-21632456-21632472-A;MOTIFS=A;STRUC=<TR1581563>,ID=18-21632539-21632548-TAA;MOTIFS=TAA;STRUC=<TR1581564>,ID=18-21632821-21632829-T;MOTIFS=T;STRUC=<TR1581565>,ID=18-21632825-21632855-TTTTC;MOTIFS=TTTTC;STRUC=<TR1581566>,ID=18-21632855-21632868-T;MOTIFS=T;STRUC=<TR1581567>	NA	Yes	0.43	No	NA,NA	NA	NA
chr18:21683779	507359	INS	309	0.8055	0.6868	1	ABHD3(2.0979e-15,1.211)	NA	NA	NA	NA	NA	NA	NA	NA	No	NA	NA	Yes	4.828	No	NA,NA	NA	NA
chr18:21704716	507360	INS	50	0.9296	0.2993	19	ABHD3(2.0979e-15,1.211)	NA	NA	NA	NA	NA	NA	NA	NA	No	NA	NA	No	7.74	Yes	NA,NA	NA	NA
chr18:21704716	507361	INS	60	0.9112	0.3732	1	ABHD3(2.0979e-15,1.211)	NA	NA	NA	NA	NA	NA	NA	NA	No	NA	NA	No	7.74	No	NA,NA	NA	NA
chr18:21709245	507362	DEL	1637	0.9105	0.3874	1	MIB1(2.9163e-91,1.995)	MIB1(2.9163e-91,1.995)	NA	NA	NA	NA	NA	NA	NA	No	ID=18-21709315-21709336-A;MOTIFS=A;STRUC=(A)n,ID=18-21709371-21709380-CT;MOTIFS=CT;STRUC=<TR1581728>,ID=18-21710125-21710138-T;MOTIFS=T;STRUC=<TR1581729>,ID=18-21710147-21710156-TC;MOTIFS=TC;STRUC=<TR1581730>,ID=18-21710827-21710849-T;MOTIFS=T;STRUC=<TR1581731>	NA	Yes	0.565	No	NA,NA	NA	NA
chr18:21740014	507363	DEL	83	0.9061	0.3334	1	MIB1(2.9163e-91,1.995)	MIB1(2.9163e-91,1.995)	NA	NA	NA	NA	NA	NA	NA	No	NA	NA	Yes	3.907	No	NA,NA	NA	NA
chr18:21757371	507364	DEL	100	0.9492	0.1951	7	MIB1(2.9163e-91,1.995)	MIB1(2.9163e-91,1.995)	NA	NA	NA	NA	NA	NA	NA	No	ID=18-21757451-21757480-A;MOTIFS=A;STRUC=(A)n	HGSVC	Yes	0.183	Yes	NA,NA	NA	NA
chr18:21759409	507366	INS	191	0.8762	0.4335	3	MIB1(2.9163e-91,1.995)	MIB1(2.9163e-91,1.995)	NA	NA	NA	NA	NA	NA	NA	No	NA	HGSVC,1KG-ONT	Yes	0.216	No	NA,NA	NA	NA
chr18:21759409	507365	INS	173	0.8124	0.6712	2	MIB1(2.9163e-91,1.995)	MIB1(2.9163e-91,1.995)	NA	NA	NA	NA	NA	NA	NA	No	NA	HGSVC,1KG-ONT	Yes	0.216	No	NA,NA	NA	NA
chr18:21781375	507367	DEL	53	0.8737	0.4633	3	MIB1(2.9163e-91,1.995)	MIB1(2.9163e-91,1.995)	NA	NA	NA	NA	NA	NA	NA	No	ID=18-21781365-21781415-TA;MOTIFS=TA;STRUC=<TR1581858>,ID=18-21781417-21781432-ATT;MOTIFS=ATT;STRUC=(ATT)n	NA	Yes	0.794	No	NA,NA	NA	NA
chr18:21795270	507368	DEL	51	0.807	0.6759	11	MIB1(2.9163e-91,1.995)	MIB1(2.9163e-91,1.995)	NA	NA	NA	NA	NA	NA	NA	No	ID=18-21795265-21795277-TA;MOTIFS=TA;STRUC=<TR1581877>,ID=18-21795287-21795297-TA;MOTIFS=TA;STRUC=(TA)n,ID=18-21795306-21795320-TATATAT;MOTIFS=TATATAT;STRUC=<TR1581878>	1KG-ONT	Yes	0.684	Yes	NA,NA	NA	NA
chr18:21815011	507369	INS	50	0.8126	0.6737	1	MIB1(2.9163e-91,1.995)	MIB1(2.9163e-91,1.995)	NA	NA	NA	NA	NA	NA	NA	No	ID=18-21814893-21814916-AAC,18-21814946-21814954-A,18-21815073-21815083-TA,18-21815080-21815095-ATAA,18-21815096-21815105-AT;MOTIFS=AAC,ATAA,A,TA,AT;STRUC=<VC105000>	NA	No	0.216	No	NA,NA	NA	NA
chr18:21923380	507370	DEL	528	0.8582	0.5761	13	NA	NA	NA	NA	NA	NA	NA	NA	NA	No	ID=18-21923585-21923595-GT;MOTIFS=GT;STRUC=<TR1582083>,ID=18-21923795-21923809-T;MOTIFS=T;STRUC=<TR1582084>	HGSVC,1KG-ONT	Yes	1.723	Yes	NA,NA	NA	NA
chr18:21938900	507371	INS	324	0.8729	0.4606	1	NA	NA	NA	NA	NA	NA	NA	NA	NA	No	NA	NA	No	6.737	No	NA,NA	NA	NA
chr18:21982298	507372	DEL	784	0.866	0.5424	278	NA	NA	NA	NA	NA	NA	NA	NA	NA	No	ID=18-21982500-21982513-A;MOTIFS=A;STRUC=<TR1582200>,ID=18-21982728-21982746-AAATT;MOTIFS=AAATT;STRUC=<TR1582201>,ID=18-21982744-21982756-AAAG;MOTIFS=AAAG;STRUC=<TR1582202>	HPRC,HGSVC,1KG-ONT	Yes	0.7	Yes	NA,NA	NA	NA
chr18:21986489	507373	INS	323	0.9016	0.3494	237	NA	NA	NA	NA	NA	NA	NA	NA	NA	No	NA	HPRC,HGSVC,1KG-ONT	Yes	5.186	Yes	NA,NA	NA	NA
chr18:21997430	507374	INS	98	0.9031	0.3545	2	NA	NA	NA	NA	NA	NA	NA	NA	enhancer	No	NA	NA	Yes	3.322	Yes	NA,NA	NA	NA
chr18:22005724	507375	DEL	83	0.9687	0.1964	1	NA	NA	NA	NA	NA	NA	NA	NA	enhancer	No	NA	HPRC	No	14.4	No	NA,NA	NA	NA
chr18:22010883	507376	INS	51	0.867	0.507	11	NA	NA	NA	NA	NA	NA	NA	NA	NA	No	ID=18-22010869-22010883-A;MOTIFS=A;STRUC=(A)n	NA	No	0.692	No	NA,NA	NA	NA
chr18:22077722	507377	DEL	576	0.8195	0.665	35	NA	NA	NA	NA	NA	NA	NA	NA	NA	Yes	ID=18-22078108-22078117-T;MOTIFS=T;STRUC=<TR1582393>,ID=18-22078121-22078132-T;MOTIFS=T;STRUC=<TR1582394>	HGSVC,1KG-ONT	Yes	0.102	Yes	NA,NA	NA	NA
chr18:22078468	507378	INS	102	0.8263	0.6179	6	NA	NA	NA	NA	NA	NA	NA	NA	NA	Yes	NA	HGSVC,1KG-ONT	No	0.44	Yes	NA,NA	NA	NA
chr18:22078523	507379	INS	80	0.8853	0.3972	2	NA	NA	NA	NA	NA	NA	NA	NA	NA	Yes	ID=18-22078468-22078486-TTTC,18-22078483-22078502-CTTC,18-22078499-22078555-CTTT,18-22078554-22078566-TTTC,18-22078563-22078582-TTCC,18-22078579-22078595-TTCT,18-22078592-22078601-TC,18-22078598-22078632-TCTT,18-22078642-22078656-TC,18-22078657-22078670-TTCT;MOTIFS=TCTT,TC,CTTT,TTTC,TTCC,CTTC,TTCT;STRUC=<VC105025>	HPRC,HGSVC,1KG-ONT	No	0.44	No	NA,NA	NA	NA
chr18:22078535	507380	INS	62	0.8834	0.4382	7	NA	NA	NA	NA	NA	NA	NA	NA	NA	Yes	ID=18-22078468-22078486-TTTC,18-22078483-22078502-CTTC,18-22078499-22078555-CTTT,18-22078554-22078566-TTTC,18-22078563-22078582-TTCC,18-22078579-22078595-TTCT,18-22078592-22078601-TC,18-22078598-22078632-TCTT,18-22078642-22078656-TC,18-22078657-22078670-TTCT;MOTIFS=TCTT,TC,CTTT,TTTC,TTCC,CTTC,TTCT;STRUC=<VC105025>	HPRC	No	0.44	Yes	NA,NA	NA	NA
chr18:22078546	507381	DEL	52	0.9222	0.3085	13	NA	NA	NA	NA	NA	NA	NA	NA	NA	No	ID=18-22078468-22078486-TTTC,18-22078483-22078502-CTTC,18-22078499-22078555-CTTT,18-22078554-22078566-TTTC,18-22078563-22078582-TTCC,18-22078579-22078595-TTCT,18-22078592-22078601-TC,18-22078598-22078632-TCTT,18-22078642-22078656-TC,18-22078657-22078670-TTCT;MOTIFS=TCTT,TC,CTTT,TTTC,TTCC,CTTC,TTCT;STRUC=<VC105025>	HPRC	Yes	1.41	Yes	NA,NA	NA	NA
chr18:22078550	507382	INS	112	0.8722	0.4795	5	NA	NA	NA	NA	NA	NA	NA	NA	NA	Yes	ID=18-22078468-22078486-TTTC,18-22078483-22078502-CTTC,18-22078499-22078555-CTTT,18-22078554-22078566-TTTC,18-22078563-22078582-TTCC,18-22078579-22078595-TTCT,18-22078592-22078601-TC,18-22078598-22078632-TCTT,18-22078642-22078656-TC,18-22078657-22078670-TTCT;MOTIFS=TCTT,TC,CTTT,TTTC,TTCC,CTTC,TTCT;STRUC=<VC105025>	HGSVC,1KG-ONT	No	0.44	Yes	NA,NA	NA	NA
chr18:22078587	507383	INS	122	0.8005	0.6954	1	NA	NA	NA	NA	NA	NA	NA	NA	NA	Yes	ID=18-22078468-22078486-TTTC,18-22078483-22078502-CTTC,18-22078499-22078555-CTTT,18-22078554-22078566-TTTC,18-22078563-22078582-TTCC,18-22078579-22078595-TTCT,18-22078592-22078601-TC,18-22078598-22078632-TCTT,18-22078642-22078656-TC,18-22078657-22078670-TTCT;MOTIFS=TCTT,TC,CTTT,TTTC,TTCC,CTTC,TTCT;STRUC=<VC105025>	HGSVC,1KG-ONT	No	0.44	No	NA,NA	NA	NA
chr18:22078592	507384	INS	73	0.8688	0.6727	1	NA	NA	NA	NA	NA	NA	NA	NA	NA	Yes	ID=18-22078468-22078486-TTTC,18-22078483-22078502-CTTC,18-22078499-22078555-CTTT,18-22078554-22078566-TTTC,18-22078563-22078582-TTCC,18-22078579-22078595-TTCT,18-22078592-22078601-TC,18-22078598-22078632-TCTT,18-22078642-22078656-TC,18-22078657-22078670-TTCT;MOTIFS=TCTT,TC,CTTT,TTTC,TTCC,CTTC,TTCT;STRUC=<VC105025>	HPRC,HGSVC,1KG-ONT	No	0.44	No	NA,NA	NA	NA
chr18:22078594	507385	INS	82	0.8494	0.5562	1	NA	NA	NA	NA	NA	NA	NA	NA	NA	Yes	ID=18-22078468-22078486-TTTC,18-22078483-22078502-CTTC,18-22078499-22078555-CTTT,18-22078554-22078566-TTTC,18-22078563-22078582-TTCC,18-22078579-22078595-TTCT,18-22078592-22078601-TC,18-22078598-22078632-TCTT,18-22078642-22078656-TC,18-22078657-22078670-TTCT;MOTIFS=TCTT,TC,CTTT,TTTC,TTCC,CTTC,TTCT;STRUC=<VC105025>	HPRC,HGSVC,1KG-ONT	No	0.44	No	NA,NA	NA	NA
chr18:22078594	507386	INS	94	0.8603	0.5087	10	NA	NA	NA	NA	NA	NA	NA	NA	NA	Yes	ID=18-22078468-22078486-TTTC,18-22078483-22078502-CTTC,18-22078499-22078555-CTTT,18-22078554-22078566-TTTC,18-22078563-22078582-TTCC,18-22078579-22078595-TTCT,18-22078592-22078601-TC,18-22078598-22078632-TCTT,18-22078642-22078656-TC,18-22078657-22078670-TTCT;MOTIFS=TCTT,TC,CTTT,TTTC,TTCC,CTTC,TTCT;STRUC=<VC105025>	HPRC,HGSVC,1KG-ONT	No	0.44	Yes	NA,NA	NA	NA
chr18:22083160	507387	DEL	171	0.8202	0.6722	1	NA	NA	NA	NA	NA	NA	NA	NA	NA	No	NA	NA	Yes	1.584	No	NA,NA	NA	NA
chr18:22091021	507389	INS	318	0.9822	0.0602	488	NA	NA	NA	NA	NA	NA	NA	NA	NA	No	NA	HPRC,HGSVC,1KG-ONT	Yes	0.44	Yes	NA,NA	NA	NA
chr18:22091025	507390	INS	321	0.9756	0.0967	256	NA	NA	NA	NA	NA	NA	NA	NA	NA	No	NA	HPRC,HGSVC,1KG-ONT	Yes	0.44	Yes	NA,NA	NA	NA
chr18:22107201	507391	DEL	289	0.9759	0.0966	17	NA	NA	NA	NA	NA	NA	NA	NA	NA	No	NA	HPRC	Yes	2.928	Yes	NA,NA	NA	NA
chr18:22110401	507392	INS	339	0.8818	0.4578	190	NA	NA	NA	NA	NA	NA	NA	NA	NA	No	NA	HPRC,HGSVC,1KG-ONT	Yes	7.837	Yes	NA,NA	NA	NA
chr18:22111756	507393	INS	58	0.8754	0.4726	2	NA	NA	NA	NA	NA	NA	NA	NA	NA	No	ID=18-22111710-22111720-TAT,18-22111723-22111733-AAT,18-22111744-22111753-AT,18-22111748-22111784-ATATAC,18-22111754-22111782-AT,18-22111819-22111828-A,18-22111867-22111876-TTA;MOTIFS=A,TAT,AT,AAT,TTA,ATATAC;STRUC=<VC105030>	NA	Yes	0.794	No	NA,NA	NA	NA
chr18:22111764	507394	INS	56	0.8403	0.6054	1	NA	NA	NA	NA	NA	NA	NA	NA	NA	No	ID=18-22111710-22111720-TAT,18-22111723-22111733-AAT,18-22111744-22111753-AT,18-22111748-22111784-ATATAC,18-22111754-22111782-AT,18-22111819-22111828-A,18-22111867-22111876-TTA;MOTIFS=A,TAT,AT,AAT,TTA,ATATAC;STRUC=<VC105030>	NA	Yes	0.794	Yes	NA,NA	NA	NA
chr18:22111764	507395	INS	74	0.8513	0.5799	2	NA	NA	NA	NA	NA	NA	NA	NA	NA	No	ID=18-22111710-22111720-TAT,18-22111723-22111733-AAT,18-22111744-22111753-AT,18-22111748-22111784-ATATAC,18-22111754-22111782-AT,18-22111819-22111828-A,18-22111867-22111876-TTA;MOTIFS=A,TAT,AT,AAT,TTA,ATATAC;STRUC=<VC105030>	NA	No	0.794	Yes	NA,NA	NA	NA
chr18:22112731	507396	INS	328	0.9119	0.32	12	NA	NA	NA	NA	NA	NA	NA	NA	NA	No	NA	HGSVC	Yes	2.283	Yes	NA,NA	NA	NA
chr18:22125189	507397	INS	311	0.9671	0.1256	49	NA	NA	NA	NA	NA	NA	NA	NA	NA	No	NA	HPRC,HGSVC,1KG-ONT	Yes	2.972	Yes	NA,NA	NA	NA
chr18:22125189	507399	INS	329	0.9545	0.1917	303	NA	NA	NA	NA	NA	NA	NA	NA	NA	No	NA	HPRC,HGSVC,1KG-ONT	Yes	2.972	Yes	NA,NA	NA	NA
chr18:22130181	507400	INS	72	0.8826	0.4296	7	NA	NA	NA	NA	NA	NA	NA	NA	NA	No	ID=18-22129950-22129966-CCTC,18-22129965-22129983-CTTCC,18-22129986-22130005-TCCCCT,18-22130020-22130029-TC,18-22130073-22130085-TCTT,18-22130086-22130110-CTTT,18-22130114-22130130-TTTC,18-22130130-22130142-CCTT,18-22130141-22130162-TTCC,18-22130159-22130211-CCTC,18-22130208-22130228-CT,18-22130225-22130283-TCTT;MOTIFS=TCTT,TC,CCTT,CTTT,CT,CTTCC,TTTC,TTCC,CCTC,TCCCCT;STRUC=<VC105037>	HPRC,HGSVC	Yes	0.794	Yes	NA,NA	NA	NA
chr18:22130203	507401	INS	52	0.8396	0.5599	29	NA	NA	NA	NA	NA	NA	NA	NA	NA	No	ID=18-22129950-22129966-CCTC,18-22129965-22129983-CTTCC,18-22129986-22130005-TCCCCT,18-22130020-22130029-TC,18-22130073-22130085-TCTT,18-22130086-22130110-CTTT,18-22130114-22130130-TTTC,18-22130130-22130142-CCTT,18-22130141-22130162-TTCC,18-22130159-22130211-CCTC,18-22130208-22130228-CT,18-22130225-22130283-TCTT;MOTIFS=TCTT,TC,CCTT,CTTT,CT,CTTCC,TTTC,TTCC,CCTC,TCCCCT;STRUC=<VC105037>	HPRC,HGSVC	No	1.616	Yes	NA,NA	NA	NA
chr18:22130204	507402	INS	60	0.9453	0.2197	25	NA	NA	NA	NA	NA	NA	NA	NA	NA	No	ID=18-22129950-22129966-CCTC,18-22129965-22129983-CTTCC,18-22129986-22130005-TCCCCT,18-22130020-22130029-TC,18-22130073-22130085-TCTT,18-22130086-22130110-CTTT,18-22130114-22130130-TTTC,18-22130130-22130142-CCTT,18-22130141-22130162-TTCC,18-22130159-22130211-CCTC,18-22130208-22130228-CT,18-22130225-22130283-TCTT;MOTIFS=TCTT,TC,CCTT,CTTT,CT,CTTCC,TTTC,TTCC,CCTC,TCCCCT;STRUC=<VC105037>	HPRC,HGSVC	Yes	1.616	No	NA,NA	NA	NA
chr18:22130208	507403	INS	55	0.8377	0.606	9	NA	NA	NA	NA	NA	NA	NA	NA	NA	No	ID=18-22129950-22129966-CCTC,18-22129965-22129983-CTTCC,18-22129986-22130005-TCCCCT,18-22130020-22130029-TC,18-22130073-22130085-TCTT,18-22130086-22130110-CTTT,18-22130114-22130130-TTTC,18-22130130-22130142-CCTT,18-22130141-22130162-TTCC,18-22130159-22130211-CCTC,18-22130208-22130228-CT,18-22130225-22130283-TCTT;MOTIFS=TCTT,TC,CCTT,CTTT,CT,CTTCC,TTTC,TTCC,CCTC,TCCCCT;STRUC=<VC105037>	HPRC,HGSVC	No	1.616	No	NA,NA	NA	NA
chr18:22130208	507404	INS	79	0.8416	0.5668	16	NA	NA	NA	NA	NA	NA	NA	NA	NA	No	ID=18-22129950-22129966-CCTC,18-22129965-22129983-CTTCC,18-22129986-22130005-TCCCCT,18-22130020-22130029-TC,18-22130073-22130085-TCTT,18-22130086-22130110-CTTT,18-22130114-22130130-TTTC,18-22130130-22130142-CCTT,18-22130141-22130162-TTCC,18-22130159-22130211-CCTC,18-22130208-22130228-CT,18-22130225-22130283-TCTT;MOTIFS=TCTT,TC,CCTT,CTTT,CT,CTTCC,TTTC,TTCC,CCTC,TCCCCT;STRUC=<VC105037>	HPRC,HGSVC	Yes	1.616	No	NA,NA	NA	NA
chr18:22130208	507405	INS	50	0.8443	0.5926	17	NA	NA	NA	NA	NA	NA	NA	NA	NA	No	ID=18-22129950-22129966-CCTC,18-22129965-22129983-CTTCC,18-22129986-22130005-TCCCCT,18-22130020-22130029-TC,18-22130073-22130085-TCTT,18-22130086-22130110-CTTT,18-22130114-22130130-TTTC,18-22130130-22130142-CCTT,18-22130141-22130162-TTCC,18-22130159-22130211-CCTC,18-22130208-22130228-CT,18-22130225-22130283-TCTT;MOTIFS=TCTT,TC,CCTT,CTTT,CT,CTTCC,TTTC,TTCC,CCTC,TCCCCT;STRUC=<VC105037>	HPRC,HGSVC	No	1.616	Yes	NA,NA	NA	NA
chr18:22130220	507406	INS	64	0.8422	0.5821	2	NA	NA	NA	NA	NA	NA	NA	NA	NA	No	ID=18-22129950-22129966-CCTC,18-22129965-22129983-CTTCC,18-22129986-22130005-TCCCCT,18-22130020-22130029-TC,18-22130073-22130085-TCTT,18-22130086-22130110-CTTT,18-22130114-22130130-TTTC,18-22130130-22130142-CCTT,18-22130141-22130162-TTCC,18-22130159-22130211-CCTC,18-22130208-22130228-CT,18-22130225-22130283-TCTT;MOTIFS=TCTT,TC,CCTT,CTTT,CT,CTTCC,TTTC,TTCC,CCTC,TCCCCT;STRUC=<VC105037>	HPRC,HGSVC	Yes	1.616	No	NA,NA	NA	NA
chr18:22130232	507407	INS	55	0.8019	0.6973	17	NA	NA	NA	NA	NA	NA	NA	NA	NA	No	ID=18-22129950-22129966-CCTC,18-22129965-22129983-CTTCC,18-22129986-22130005-TCCCCT,18-22130020-22130029-TC,18-22130073-22130085-TCTT,18-22130086-22130110-CTTT,18-22130114-22130130-TTTC,18-22130130-22130142-CCTT,18-22130141-22130162-TTCC,18-22130159-22130211-CCTC,18-22130208-22130228-CT,18-22130225-22130283-TCTT;MOTIFS=TCTT,TC,CCTT,CTTT,CT,CTTCC,TTTC,TTCC,CCTC,TCCCCT;STRUC=<VC105037>	HPRC,HGSVC	Yes	1.616	Yes	NA,NA	NA	NA
chr18:22138742	507408	DEL	316	0.8918	0.4289	2	NA	NA	NA	NA	NA	NA	NA	NA	NA	No	ID=18-22138753-22138766-TC;MOTIFS=TC;STRUC=<TR1582514>,ID=18-22138765-22138777-T;MOTIFS=T;STRUC=<TR1582515>,ID=18-22138908-22138917-CAC;MOTIFS=CAC;STRUC=<TR1582516>	NA	Yes	0.128	No	NA,NA	NA	NA
chr18:22142852	507409	INS	313	0.909	0.3159	1	NA	NA	NA	NA	NA	NA	NA	NA	NA	No	NA	NA	Yes	2.238	No	NA,NA	NA	NA
chr18:22177511	507410	INS	231	0.8299	0.6067	1	GATA6(0.95497,0.527)	GATA6(0.95497,0.527)	GATA6(0.95497,0.527)	NA	NA	NA	NA	NA	NA	No	NA	NA	No	0.097	No	NA,NA	NA	NA
chr18:22204279	507411	INS	56	0.8165	0.6666	13	NA	NA	NA	NA	NA	NA	NA	NA	NA	No	ID=18-22204076-22204108-TC,18-22204105-22204120-CTCC,18-22204117-22204128-CT,18-22204129-22204144-CT,18-22204131-22204134-CTC,18-22204145-22204166-CCCT,18-22204163-22204172-CT,18-22204169-22204184-CTCC,18-22204181-22204193-CT,18-22204203-22204216-TTTC,18-22204217-22204231-CCTT,18-22204225-22204241-CCTTC,18-22204235-22204251-CCTT,18-22204251-22204267-CTTCC,18-22204266-22204282-CCTT,18-22204288-22204310-TCTT,18-22204320-22204332-CCTC,18-22204336-22204345-TC,18-22204350-22204362-TTTC,18-22204363-22204381-TTCT,18-22204380-22204393-TTTC,18-22204392-22204416-TCCCT,18-22204437-22204449-TCTT,18-22204447-22204465-TTCT,18-22204466-22204481-TTTC;MOTIFS=TCTT,TC,CTCC,CCTT,TCCCT,CT,CTC,TTTC,CCTTC,CTTCC,CCCT,CCTC,TTCT;STRUC=<VC105043>	HPRC,HGSVC	No	1.97	No	NA,NA	NA	NA
chr18:22204288	507412	INS	52	0.9065	0.3424	144	NA	NA	NA	NA	NA	NA	NA	NA	NA	No	ID=18-22204076-22204108-TC,18-22204105-22204120-CTCC,18-22204117-22204128-CT,18-22204129-22204144-CT,18-22204131-22204134-CTC,18-22204145-22204166-CCCT,18-22204163-22204172-CT,18-22204169-22204184-CTCC,18-22204181-22204193-CT,18-22204203-22204216-TTTC,18-22204217-22204231-CCTT,18-22204225-22204241-CCTTC,18-22204235-22204251-CCTT,18-22204251-22204267-CTTCC,18-22204266-22204282-CCTT,18-22204288-22204310-TCTT,18-22204320-22204332-CCTC,18-22204336-22204345-TC,18-22204350-22204362-TTTC,18-22204363-22204381-TTCT,18-22204380-22204393-TTTC,18-22204392-22204416-TCCCT,18-22204437-22204449-TCTT,18-22204447-22204465-TTCT,18-22204466-22204481-TTTC;MOTIFS=TCTT,TC,CTCC,CCTT,TCCCT,CT,CTC,TTTC,CCTTC,CTTCC,CCCT,CCTC,TTCT;STRUC=<VC105043>	HPRC,HGSVC	No	1.97	Yes	NA,NA	NA	NA
chr18:22204288	507413	INS	56	0.913	0.318	22	NA	NA	NA	NA	NA	NA	NA	NA	NA	No	ID=18-22204076-22204108-TC,18-22204105-22204120-CTCC,18-22204117-22204128-CT,18-22204129-22204144-CT,18-22204131-22204134-CTC,18-22204145-22204166-CCCT,18-22204163-22204172-CT,18-22204169-22204184-CTCC,18-22204181-22204193-CT,18-22204203-22204216-TTTC,18-22204217-22204231-CCTT,18-22204225-22204241-CCTTC,18-22204235-22204251-CCTT,18-22204251-22204267-CTTCC,18-22204266-22204282-CCTT,18-22204288-22204310-TCTT,18-22204320-22204332-CCTC,18-22204336-22204345-TC,18-22204350-22204362-TTTC,18-22204363-22204381-TTCT,18-22204380-22204393-TTTC,18-22204392-22204416-TCCCT,18-22204437-22204449-TCTT,18-22204447-22204465-TTCT,18-22204466-22204481-TTTC;MOTIFS=TCTT,TC,CTCC,CCTT,TCCCT,CT,CTC,TTTC,CCTTC,CTTCC,CCCT,CCTC,TTCT;STRUC=<VC105043>	HPRC,HGSVC	No	1.97	No	NA,NA	NA	NA
chr18:22204288	507414	INS	60	0.9547	0.1776	14	NA	NA	NA	NA	NA	NA	NA	NA	NA	No	ID=18-22204076-22204108-TC,18-22204105-22204120-CTCC,18-22204117-22204128-CT,18-22204129-22204144-CT,18-22204131-22204134-CTC,18-22204145-22204166-CCCT,18-22204163-22204172-CT,18-22204169-22204184-CTCC,18-22204181-22204193-CT,18-22204203-22204216-TTTC,18-22204217-22204231-CCTT,18-22204225-22204241-CCTTC,18-22204235-22204251-CCTT,18-22204251-22204267-CTTCC,18-22204266-22204282-CCTT,18-22204288-22204310-TCTT,18-22204320-22204332-CCTC,18-22204336-22204345-TC,18-22204350-22204362-TTTC,18-22204363-22204381-TTCT,18-22204380-22204393-TTTC,18-22204392-22204416-TCCCT,18-22204437-22204449-TCTT,18-22204447-22204465-TTCT,18-22204466-22204481-TTTC;MOTIFS=TCTT,TC,CTCC,CCTT,TCCCT,CT,CTC,TTTC,CCTTC,CTTCC,CCCT,CCTC,TTCT;STRUC=<VC105043>	HPRC,HGSVC	No	1.97	Yes	NA,NA	NA	NA
chr18:22204288	507415	INS	64	0.8409	0.6358	4	NA	NA	NA	NA	NA	NA	NA	NA	NA	No	ID=18-22204076-22204108-TC,18-22204105-22204120-CTCC,18-22204117-22204128-CT,18-22204129-22204144-CT,18-22204131-22204134-CTC,18-22204145-22204166-CCCT,18-22204163-22204172-CT,18-22204169-22204184-CTCC,18-22204181-22204193-CT,18-22204203-22204216-TTTC,18-22204217-22204231-CCTT,18-22204225-22204241-CCTTC,18-22204235-22204251-CCTT,18-22204251-22204267-CTTCC,18-22204266-22204282-CCTT,18-22204288-22204310-TCTT,18-22204320-22204332-CCTC,18-22204336-22204345-TC,18-22204350-22204362-TTTC,18-22204363-22204381-TTCT,18-22204380-22204393-TTTC,18-22204392-22204416-TCCCT,18-22204437-22204449-TCTT,18-22204447-22204465-TTCT,18-22204466-22204481-TTTC;MOTIFS=TCTT,TC,CTCC,CCTT,TCCCT,CT,CTC,TTTC,CCTTC,CTTCC,CCCT,CCTC,TTCT;STRUC=<VC105043>	HPRC,HGSVC	No	1.97	No	NA,NA	NA	NA
chr18:22204303	507416	INS	57	0.9507	0.3289	7	NA	NA	NA	NA	NA	NA	NA	NA	NA	No	ID=18-22204076-22204108-TC,18-22204105-22204120-CTCC,18-22204117-22204128-CT,18-22204129-22204144-CT,18-22204131-22204134-CTC,18-22204145-22204166-CCCT,18-22204163-22204172-CT,18-22204169-22204184-CTCC,18-22204181-22204193-CT,18-22204203-22204216-TTTC,18-22204217-22204231-CCTT,18-22204225-22204241-CCTTC,18-22204235-22204251-CCTT,18-22204251-22204267-CTTCC,18-22204266-22204282-CCTT,18-22204288-22204310-TCTT,18-22204320-22204332-CCTC,18-22204336-22204345-TC,18-22204350-22204362-TTTC,18-22204363-22204381-TTCT,18-22204380-22204393-TTTC,18-22204392-22204416-TCCCT,18-22204437-22204449-TCTT,18-22204447-22204465-TTCT,18-22204466-22204481-TTTC;MOTIFS=TCTT,TC,CTCC,CCTT,TCCCT,CT,CTC,TTTC,CCTTC,CTTCC,CCCT,CCTC,TTCT;STRUC=<VC105043>	HPRC,HGSVC	No	1.97	Yes	NA,NA	NA	NA
chr18:22231927	507417	INS	1494	0.9257	0.2931	2	NA	NA	NA	NA	NA	NA	NA	NA	NA	No	ID=18-22231764-22231796-AAT,18-22231934-22231979-TCCA,18-22232010-22232023-TACA,18-22232025-22232050-ATCC,18-22232052-22232067-CATC,18-22232064-22232084-CATA,18-22232102-22232115-TACA,18-22232117-22232154-ATCC,18-22232156-22232179-CATC,18-22232176-22232191-CATA,18-22232206-22232219-TACA,18-22232224-22232246-CATC,18-22232248-22232263-CATC,18-22232260-22232275-CATA,18-22232290-22232303-TACA,18-22232305-22232326-ATCC,18-22232328-22232347-CATC,18-22232382-22232395-TACA,18-22232384-22232396-CATC,18-22232397-22232422-ATCC,18-22232424-22232439-CATC,18-22232436-22232451-CATA,18-22232466-22232479-TACA,18-22232481-22232506-ATCC,18-22232508-22232527-CATC,18-22232520-22232544-CATA,18-22232562-22232575-TACA,18-22232577-22232590-ATCC,18-22232592-22232607-CATC,18-22232604-22232619-CATA,18-22232634-22232647-TACA,18-22232649-22232674-ATCC,18-22232676-22232699-CATC,18-22232722-22232735-TACA,18-22232737-22232766-ATCC,18-22232768-22232787-CATC,18-22232784-22232799-CATA,18-22232826-22232839-TACA,18-22232841-22232858-ATCC;MOTIFS=TACA,ATCC,AAT,CATC,TCCA,CATA;STRUC=<VC105046>	HPRC,HGSVC,1KG-ONT	No	5.211	No	NA,NA	NA	NA
chr18:22231928	507418	INS	1656	0.9232	0.3024	1	NA	NA	NA	NA	NA	NA	NA	NA	NA	No	ID=18-22231764-22231796-AAT,18-22231934-22231979-TCCA,18-22232010-22232023-TACA,18-22232025-22232050-ATCC,18-22232052-22232067-CATC,18-22232064-22232084-CATA,18-22232102-22232115-TACA,18-22232117-22232154-ATCC,18-22232156-22232179-CATC,18-22232176-22232191-CATA,18-22232206-22232219-TACA,18-22232224-22232246-CATC,18-22232248-22232263-CATC,18-22232260-22232275-CATA,18-22232290-22232303-TACA,18-22232305-22232326-ATCC,18-22232328-22232347-CATC,18-22232382-22232395-TACA,18-22232384-22232396-CATC,18-22232397-22232422-ATCC,18-22232424-22232439-CATC,18-22232436-22232451-CATA,18-22232466-22232479-TACA,18-22232481-22232506-ATCC,18-22232508-22232527-CATC,18-22232520-22232544-CATA,18-22232562-22232575-TACA,18-22232577-22232590-ATCC,18-22232592-22232607-CATC,18-22232604-22232619-CATA,18-22232634-22232647-TACA,18-22232649-22232674-ATCC,18-22232676-22232699-CATC,18-22232722-22232735-TACA,18-22232737-22232766-ATCC,18-22232768-22232787-CATC,18-22232784-22232799-CATA,18-22232826-22232839-TACA,18-22232841-22232858-ATCC;MOTIFS=TACA,ATCC,AAT,CATC,TCCA,CATA;STRUC=<VC105046>	HPRC,HGSVC,1KG-ONT	No	5.211	No	NA,NA	NA	NA
chr18:22231934	507419	INS	1415	0.846	0.6097	14	NA	NA	NA	NA	NA	NA	NA	NA	NA	No	ID=18-22231764-22231796-AAT,18-22231934-22231979-TCCA,18-22232010-22232023-TACA,18-22232025-22232050-ATCC,18-22232052-22232067-CATC,18-22232064-22232084-CATA,18-22232102-22232115-TACA,18-22232117-22232154-ATCC,18-22232156-22232179-CATC,18-22232176-22232191-CATA,18-22232206-22232219-TACA,18-22232224-22232246-CATC,18-22232248-22232263-CATC,18-22232260-22232275-CATA,18-22232290-22232303-TACA,18-22232305-22232326-ATCC,18-22232328-22232347-CATC,18-22232382-22232395-TACA,18-22232384-22232396-CATC,18-22232397-22232422-ATCC,18-22232424-22232439-CATC,18-22232436-22232451-CATA,18-22232466-22232479-TACA,18-22232481-22232506-ATCC,18-22232508-22232527-CATC,18-22232520-22232544-CATA,18-22232562-22232575-TACA,18-22232577-22232590-ATCC,18-22232592-22232607-CATC,18-22232604-22232619-CATA,18-22232634-22232647-TACA,18-22232649-22232674-ATCC,18-22232676-22232699-CATC,18-22232722-22232735-TACA,18-22232737-22232766-ATCC,18-22232768-22232787-CATC,18-22232784-22232799-CATA,18-22232826-22232839-TACA,18-22232841-22232858-ATCC;MOTIFS=TACA,ATCC,AAT,CATC,TCCA,CATA;STRUC=<VC105046>	HPRC,HGSVC,1KG-ONT	No	0.794	Yes	NA,NA	NA	NA
chr18:22231960	507420	INS	879	0.8971	0.4103	1	NA	NA	NA	NA	NA	NA	NA	NA	NA	No	ID=18-22231764-22231796-AAT,18-22231934-22231979-TCCA,18-22232010-22232023-TACA,18-22232025-22232050-ATCC,18-22232052-22232067-CATC,18-22232064-22232084-CATA,18-22232102-22232115-TACA,18-22232117-22232154-ATCC,18-22232156-22232179-CATC,18-22232176-22232191-CATA,18-22232206-22232219-TACA,18-22232224-22232246-CATC,18-22232248-22232263-CATC,18-22232260-22232275-CATA,18-22232290-22232303-TACA,18-22232305-22232326-ATCC,18-22232328-22232347-CATC,18-22232382-22232395-TACA,18-22232384-22232396-CATC,18-22232397-22232422-ATCC,18-22232424-22232439-CATC,18-22232436-22232451-CATA,18-22232466-22232479-TACA,18-22232481-22232506-ATCC,18-22232508-22232527-CATC,18-22232520-22232544-CATA,18-22232562-22232575-TACA,18-22232577-22232590-ATCC,18-22232592-22232607-CATC,18-22232604-22232619-CATA,18-22232634-22232647-TACA,18-22232649-22232674-ATCC,18-22232676-22232699-CATC,18-22232722-22232735-TACA,18-22232737-22232766-ATCC,18-22232768-22232787-CATC,18-22232784-22232799-CATA,18-22232826-22232839-TACA,18-22232841-22232858-ATCC;MOTIFS=TACA,ATCC,AAT,CATC,TCCA,CATA;STRUC=<VC105046>	HPRC,HGSVC	No	0.794	No	NA,NA	NA	NA
chr18:22231967	507421	INS	1255	0.8151	0.6793	2	NA	NA	NA	NA	NA	NA	NA	NA	NA	No	ID=18-22231764-22231796-AAT,18-22231934-22231979-TCCA,18-22232010-22232023-TACA,18-22232025-22232050-ATCC,18-22232052-22232067-CATC,18-22232064-22232084-CATA,18-22232102-22232115-TACA,18-22232117-22232154-ATCC,18-22232156-22232179-CATC,18-22232176-22232191-CATA,18-22232206-22232219-TACA,18-22232224-22232246-CATC,18-22232248-22232263-CATC,18-22232260-22232275-CATA,18-22232290-22232303-TACA,18-22232305-22232326-ATCC,18-22232328-22232347-CATC,18-22232382-22232395-TACA,18-22232384-22232396-CATC,18-22232397-22232422-ATCC,18-22232424-22232439-CATC,18-22232436-22232451-CATA,18-22232466-22232479-TACA,18-22232481-22232506-ATCC,18-22232508-22232527-CATC,18-22232520-22232544-CATA,18-22232562-22232575-TACA,18-22232577-22232590-ATCC,18-22232592-22232607-CATC,18-22232604-22232619-CATA,18-22232634-22232647-TACA,18-22232649-22232674-ATCC,18-22232676-22232699-CATC,18-22232722-22232735-TACA,18-22232737-22232766-ATCC,18-22232768-22232787-CATC,18-22232784-22232799-CATA,18-22232826-22232839-TACA,18-22232841-22232858-ATCC;MOTIFS=TACA,ATCC,AAT,CATC,TCCA,CATA;STRUC=<VC105046>	HPRC,HGSVC,1KG-ONT	No	0.794	No	NA,NA	NA	NA
chr18:22231968	507423	INS	979	0.8637	0.5436	3	NA	NA	NA	NA	NA	NA	NA	NA	NA	No	ID=18-22231764-22231796-AAT,18-22231934-22231979-TCCA,18-22232010-22232023-TACA,18-22232025-22232050-ATCC,18-22232052-22232067-CATC,18-22232064-22232084-CATA,18-22232102-22232115-TACA,18-22232117-22232154-ATCC,18-22232156-22232179-CATC,18-22232176-22232191-CATA,18-22232206-22232219-TACA,18-22232224-22232246-CATC,18-22232248-22232263-CATC,18-22232260-22232275-CATA,18-22232290-22232303-TACA,18-22232305-22232326-ATCC,18-22232328-22232347-CATC,18-22232382-22232395-TACA,18-22232384-22232396-CATC,18-22232397-22232422-ATCC,18-22232424-22232439-CATC,18-22232436-22232451-CATA,18-22232466-22232479-TACA,18-22232481-22232506-ATCC,18-22232508-22232527-CATC,18-22232520-22232544-CATA,18-22232562-22232575-TACA,18-22232577-22232590-ATCC,18-22232592-22232607-CATC,18-22232604-22232619-CATA,18-22232634-22232647-TACA,18-22232649-22232674-ATCC,18-22232676-22232699-CATC,18-22232722-22232735-TACA,18-22232737-22232766-ATCC,18-22232768-22232787-CATC,18-22232784-22232799-CATA,18-22232826-22232839-TACA,18-22232841-22232858-ATCC;MOTIFS=TACA,ATCC,AAT,CATC,TCCA,CATA;STRUC=<VC105046>	HPRC,HGSVC	No	0.794	No	NA,NA	NA	NA
chr18:22231968	507425	INS	1855	0.9618	0.1759	223	NA	NA	NA	NA	NA	NA	NA	NA	NA	No	ID=18-22231764-22231796-AAT,18-22231934-22231979-TCCA,18-22232010-22232023-TACA,18-22232025-22232050-ATCC,18-22232052-22232067-CATC,18-22232064-22232084-CATA,18-22232102-22232115-TACA,18-22232117-22232154-ATCC,18-22232156-22232179-CATC,18-22232176-22232191-CATA,18-22232206-22232219-TACA,18-22232224-22232246-CATC,18-22232248-22232263-CATC,18-22232260-22232275-CATA,18-22232290-22232303-TACA,18-22232305-22232326-ATCC,18-22232328-22232347-CATC,18-22232382-22232395-TACA,18-22232384-22232396-CATC,18-22232397-22232422-ATCC,18-22232424-22232439-CATC,18-22232436-22232451-CATA,18-22232466-22232479-TACA,18-22232481-22232506-ATCC,18-22232508-22232527-CATC,18-22232520-22232544-CATA,18-22232562-22232575-TACA,18-22232577-22232590-ATCC,18-22232592-22232607-CATC,18-22232604-22232619-CATA,18-22232634-22232647-TACA,18-22232649-22232674-ATCC,18-22232676-22232699-CATC,18-22232722-22232735-TACA,18-22232737-22232766-ATCC,18-22232768-22232787-CATC,18-22232784-22232799-CATA,18-22232826-22232839-TACA,18-22232841-22232858-ATCC;MOTIFS=TACA,ATCC,AAT,CATC,TCCA,CATA;STRUC=<VC105046>	HPRC,HGSVC,1KG-ONT	No	0.794	Yes	NA,NA	NA	NA
chr18:22231968	507426	INS	1331	0.885	0.4296	262	NA	NA	NA	NA	NA	NA	NA	NA	NA	No	ID=18-22231764-22231796-AAT,18-22231934-22231979-TCCA,18-22232010-22232023-TACA,18-22232025-22232050-ATCC,18-22232052-22232067-CATC,18-22232064-22232084-CATA,18-22232102-22232115-TACA,18-22232117-22232154-ATCC,18-22232156-22232179-CATC,18-22232176-22232191-CATA,18-22232206-22232219-TACA,18-22232224-22232246-CATC,18-22232248-22232263-CATC,18-22232260-22232275-CATA,18-22232290-22232303-TACA,18-22232305-22232326-ATCC,18-22232328-22232347-CATC,18-22232382-22232395-TACA,18-22232384-22232396-CATC,18-22232397-22232422-ATCC,18-22232424-22232439-CATC,18-22232436-22232451-CATA,18-22232466-22232479-TACA,18-22232481-22232506-ATCC,18-22232508-22232527-CATC,18-22232520-22232544-CATA,18-22232562-22232575-TACA,18-22232577-22232590-ATCC,18-22232592-22232607-CATC,18-22232604-22232619-CATA,18-22232634-22232647-TACA,18-22232649-22232674-ATCC,18-22232676-22232699-CATC,18-22232722-22232735-TACA,18-22232737-22232766-ATCC,18-22232768-22232787-CATC,18-22232784-22232799-CATA,18-22232826-22232839-TACA,18-22232841-22232858-ATCC;MOTIFS=TACA,ATCC,AAT,CATC,TCCA,CATA;STRUC=<VC105046>	HPRC,HGSVC,1KG-ONT	No	0.794	Yes	NA,NA	NA	NA
chr18:22231968	507427	INS	1095	0.8956	0.3905	3	NA	NA	NA	NA	NA	NA	NA	NA	NA	No	ID=18-22231764-22231796-AAT,18-22231934-22231979-TCCA,18-22232010-22232023-TACA,18-22232025-22232050-ATCC,18-22232052-22232067-CATC,18-22232064-22232084-CATA,18-22232102-22232115-TACA,18-22232117-22232154-ATCC,18-22232156-22232179-CATC,18-22232176-22232191-CATA,18-22232206-22232219-TACA,18-22232224-22232246-CATC,18-22232248-22232263-CATC,18-22232260-22232275-CATA,18-22232290-22232303-TACA,18-22232305-22232326-ATCC,18-22232328-22232347-CATC,18-22232382-22232395-TACA,18-22232384-22232396-CATC,18-22232397-22232422-ATCC,18-22232424-22232439-CATC,18-22232436-22232451-CATA,18-22232466-22232479-TACA,18-22232481-22232506-ATCC,18-22232508-22232527-CATC,18-22232520-22232544-CATA,18-22232562-22232575-TACA,18-22232577-22232590-ATCC,18-22232592-22232607-CATC,18-22232604-22232619-CATA,18-22232634-22232647-TACA,18-22232649-22232674-ATCC,18-22232676-22232699-CATC,18-22232722-22232735-TACA,18-22232737-22232766-ATCC,18-22232768-22232787-CATC,18-22232784-22232799-CATA,18-22232826-22232839-TACA,18-22232841-22232858-ATCC;MOTIFS=TACA,ATCC,AAT,CATC,TCCA,CATA;STRUC=<VC105046>	HPRC,HGSVC,1KG-ONT	No	0.794	No	NA,NA	NA	NA
chr18:22231968	507428	INS	1411	0.9459	0.2724	727	NA	NA	NA	NA	NA	NA	NA	NA	NA	No	ID=18-22231764-22231796-AAT,18-22231934-22231979-TCCA,18-22232010-22232023-TACA,18-22232025-22232050-ATCC,18-22232052-22232067-CATC,18-22232064-22232084-CATA,18-22232102-22232115-TACA,18-22232117-22232154-ATCC,18-22232156-22232179-CATC,18-22232176-22232191-CATA,18-22232206-22232219-TACA,18-22232224-22232246-CATC,18-22232248-22232263-CATC,18-22232260-22232275-CATA,18-22232290-22232303-TACA,18-22232305-22232326-ATCC,18-22232328-22232347-CATC,18-22232382-22232395-TACA,18-22232384-22232396-CATC,18-22232397-22232422-ATCC,18-22232424-22232439-CATC,18-22232436-22232451-CATA,18-22232466-22232479-TACA,18-22232481-22232506-ATCC,18-22232508-22232527-CATC,18-22232520-22232544-CATA,18-22232562-22232575-TACA,18-22232577-22232590-ATCC,18-22232592-22232607-CATC,18-22232604-22232619-CATA,18-22232634-22232647-TACA,18-22232649-22232674-ATCC,18-22232676-22232699-CATC,18-22232722-22232735-TACA,18-22232737-22232766-ATCC,18-22232768-22232787-CATC,18-22232784-22232799-CATA,18-22232826-22232839-TACA,18-22232841-22232858-ATCC;MOTIFS=TACA,ATCC,AAT,CATC,TCCA,CATA;STRUC=<VC105046>	HPRC,HGSVC,1KG-ONT	No	0.794	Yes	NA,NA	NA	NA
chr18:22231968	507429	INS	1739	0.8393	0.5981	3	NA	NA	NA	NA	NA	NA	NA	NA	NA	No	ID=18-22231764-22231796-AAT,18-22231934-22231979-TCCA,18-22232010-22232023-TACA,18-22232025-22232050-ATCC,18-22232052-22232067-CATC,18-22232064-22232084-CATA,18-22232102-22232115-TACA,18-22232117-22232154-ATCC,18-22232156-22232179-CATC,18-22232176-22232191-CATA,18-22232206-22232219-TACA,18-22232224-22232246-CATC,18-22232248-22232263-CATC,18-22232260-22232275-CATA,18-22232290-22232303-TACA,18-22232305-22232326-ATCC,18-22232328-22232347-CATC,18-22232382-22232395-TACA,18-22232384-22232396-CATC,18-22232397-22232422-ATCC,18-22232424-22232439-CATC,18-22232436-22232451-CATA,18-22232466-22232479-TACA,18-22232481-22232506-ATCC,18-22232508-22232527-CATC,18-22232520-22232544-CATA,18-22232562-22232575-TACA,18-22232577-22232590-ATCC,18-22232592-22232607-CATC,18-22232604-22232619-CATA,18-22232634-22232647-TACA,18-22232649-22232674-ATCC,18-22232676-22232699-CATC,18-22232722-22232735-TACA,18-22232737-22232766-ATCC,18-22232768-22232787-CATC,18-22232784-22232799-CATA,18-22232826-22232839-TACA,18-22232841-22232858-ATCC;MOTIFS=TACA,ATCC,AAT,CATC,TCCA,CATA;STRUC=<VC105046>	HPRC,HGSVC,1KG-ONT	No	0.794	No	NA,NA	NA	NA
chr18:22231972	507430	INS	1183	0.8616	0.4946	1	NA	NA	NA	NA	NA	NA	NA	NA	NA	No	ID=18-22231764-22231796-AAT,18-22231934-22231979-TCCA,18-22232010-22232023-TACA,18-22232025-22232050-ATCC,18-22232052-22232067-CATC,18-22232064-22232084-CATA,18-22232102-22232115-TACA,18-22232117-22232154-ATCC,18-22232156-22232179-CATC,18-22232176-22232191-CATA,18-22232206-22232219-TACA,18-22232224-22232246-CATC,18-22232248-22232263-CATC,18-22232260-22232275-CATA,18-22232290-22232303-TACA,18-22232305-22232326-ATCC,18-22232328-22232347-CATC,18-22232382-22232395-TACA,18-22232384-22232396-CATC,18-22232397-22232422-ATCC,18-22232424-22232439-CATC,18-22232436-22232451-CATA,18-22232466-22232479-TACA,18-22232481-22232506-ATCC,18-22232508-22232527-CATC,18-22232520-22232544-CATA,18-22232562-22232575-TACA,18-22232577-22232590-ATCC,18-22232592-22232607-CATC,18-22232604-22232619-CATA,18-22232634-22232647-TACA,18-22232649-22232674-ATCC,18-22232676-22232699-CATC,18-22232722-22232735-TACA,18-22232737-22232766-ATCC,18-22232768-22232787-CATC,18-22232784-22232799-CATA,18-22232826-22232839-TACA,18-22232841-22232858-ATCC;MOTIFS=TACA,ATCC,AAT,CATC,TCCA,CATA;STRUC=<VC105046>	HPRC,HGSVC,1KG-ONT	No	0.794	No	NA,NA	NA	NA
chr18:22231976	507431	INS	1791	0.8175	0.6711	25	NA	NA	NA	NA	NA	NA	NA	NA	NA	No	ID=18-22231764-22231796-AAT,18-22231934-22231979-TCCA,18-22232010-22232023-TACA,18-22232025-22232050-ATCC,18-22232052-22232067-CATC,18-22232064-22232084-CATA,18-22232102-22232115-TACA,18-22232117-22232154-ATCC,18-22232156-22232179-CATC,18-22232176-22232191-CATA,18-22232206-22232219-TACA,18-22232224-22232246-CATC,18-22232248-22232263-CATC,18-22232260-22232275-CATA,18-22232290-22232303-TACA,18-22232305-22232326-ATCC,18-22232328-22232347-CATC,18-22232382-22232395-TACA,18-22232384-22232396-CATC,18-22232397-22232422-ATCC,18-22232424-22232439-CATC,18-22232436-22232451-CATA,18-22232466-22232479-TACA,18-22232481-22232506-ATCC,18-22232508-22232527-CATC,18-22232520-22232544-CATA,18-22232562-22232575-TACA,18-22232577-22232590-ATCC,18-22232592-22232607-CATC,18-22232604-22232619-CATA,18-22232634-22232647-TACA,18-22232649-22232674-ATCC,18-22232676-22232699-CATC,18-22232722-22232735-TACA,18-22232737-22232766-ATCC,18-22232768-22232787-CATC,18-22232784-22232799-CATA,18-22232826-22232839-TACA,18-22232841-22232858-ATCC;MOTIFS=TACA,ATCC,AAT,CATC,TCCA,CATA;STRUC=<VC105046>	HPRC,HGSVC,1KG-ONT	No	0.794	Yes	NA,NA	NA	NA
chr18:22231976	507432	INS	1319	0.8182	0.6894	39	NA	NA	NA	NA	NA	NA	NA	NA	NA	No	ID=18-22231764-22231796-AAT,18-22231934-22231979-TCCA,18-22232010-22232023-TACA,18-22232025-22232050-ATCC,18-22232052-22232067-CATC,18-22232064-22232084-CATA,18-22232102-22232115-TACA,18-22232117-22232154-ATCC,18-22232156-22232179-CATC,18-22232176-22232191-CATA,18-22232206-22232219-TACA,18-22232224-22232246-CATC,18-22232248-22232263-CATC,18-22232260-22232275-CATA,18-22232290-22232303-TACA,18-22232305-22232326-ATCC,18-22232328-22232347-CATC,18-22232382-22232395-TACA,18-22232384-22232396-CATC,18-22232397-22232422-ATCC,18-22232424-22232439-CATC,18-22232436-22232451-CATA,18-22232466-22232479-TACA,18-22232481-22232506-ATCC,18-22232508-22232527-CATC,18-22232520-22232544-CATA,18-22232562-22232575-TACA,18-22232577-22232590-ATCC,18-22232592-22232607-CATC,18-22232604-22232619-CATA,18-22232634-22232647-TACA,18-22232649-22232674-ATCC,18-22232676-22232699-CATC,18-22232722-22232735-TACA,18-22232737-22232766-ATCC,18-22232768-22232787-CATC,18-22232784-22232799-CATA,18-22232826-22232839-TACA,18-22232841-22232858-ATCC;MOTIFS=TACA,ATCC,AAT,CATC,TCCA,CATA;STRUC=<VC105046>	HPRC,HGSVC,1KG-ONT	No	0.794	Yes	NA,NA	NA	NA
chr18:22231976	507433	INS	2443	0.8771	0.4584	14	NA	NA	NA	NA	NA	NA	NA	NA	NA	No	ID=18-22231764-22231796-AAT,18-22231934-22231979-TCCA,18-22232010-22232023-TACA,18-22232025-22232050-ATCC,18-22232052-22232067-CATC,18-22232064-22232084-CATA,18-22232102-22232115-TACA,18-22232117-22232154-ATCC,18-22232156-22232179-CATC,18-22232176-22232191-CATA,18-22232206-22232219-TACA,18-22232224-22232246-CATC,18-22232248-22232263-CATC,18-22232260-22232275-CATA,18-22232290-22232303-TACA,18-22232305-22232326-ATCC,18-22232328-22232347-CATC,18-22232382-22232395-TACA,18-22232384-22232396-CATC,18-22232397-22232422-ATCC,18-22232424-22232439-CATC,18-22232436-22232451-CATA,18-22232466-22232479-TACA,18-22232481-22232506-ATCC,18-22232508-22232527-CATC,18-22232520-22232544-CATA,18-22232562-22232575-TACA,18-22232577-22232590-ATCC,18-22232592-22232607-CATC,18-22232604-22232619-CATA,18-22232634-22232647-TACA,18-22232649-22232674-ATCC,18-22232676-22232699-CATC,18-22232722-22232735-TACA,18-22232737-22232766-ATCC,18-22232768-22232787-CATC,18-22232784-22232799-CATA,18-22232826-22232839-TACA,18-22232841-22232858-ATCC;MOTIFS=TACA,ATCC,AAT,CATC,TCCA,CATA;STRUC=<VC105046>	HPRC,HGSVC	No	0.794	Yes	NA,NA	NA	NA
chr18:22231976	507434	INS	1543	0.8046	0.6695	45	NA	NA	NA	NA	NA	NA	NA	NA	NA	No	ID=18-22231764-22231796-AAT,18-22231934-22231979-TCCA,18-22232010-22232023-TACA,18-22232025-22232050-ATCC,18-22232052-22232067-CATC,18-22232064-22232084-CATA,18-22232102-22232115-TACA,18-22232117-22232154-ATCC,18-22232156-22232179-CATC,18-22232176-22232191-CATA,18-22232206-22232219-TACA,18-22232224-22232246-CATC,18-22232248-22232263-CATC,18-22232260-22232275-CATA,18-22232290-22232303-TACA,18-22232305-22232326-ATCC,18-22232328-22232347-CATC,18-22232382-22232395-TACA,18-22232384-22232396-CATC,18-22232397-22232422-ATCC,18-22232424-22232439-CATC,18-22232436-22232451-CATA,18-22232466-22232479-TACA,18-22232481-22232506-ATCC,18-22232508-22232527-CATC,18-22232520-22232544-CATA,18-22232562-22232575-TACA,18-22232577-22232590-ATCC,18-22232592-22232607-CATC,18-22232604-22232619-CATA,18-22232634-22232647-TACA,18-22232649-22232674-ATCC,18-22232676-22232699-CATC,18-22232722-22232735-TACA,18-22232737-22232766-ATCC,18-22232768-22232787-CATC,18-22232784-22232799-CATA,18-22232826-22232839-TACA,18-22232841-22232858-ATCC;MOTIFS=TACA,ATCC,AAT,CATC,TCCA,CATA;STRUC=<VC105046>	HPRC,HGSVC,1KG-ONT	No	0.794	Yes	NA,NA	NA	NA
chr18:22231976	507435	INS	1100	0.8062	0.6785	2	NA	NA	NA	NA	NA	NA	NA	NA	NA	No	ID=18-22231764-22231796-AAT,18-22231934-22231979-TCCA,18-22232010-22232023-TACA,18-22232025-22232050-ATCC,18-22232052-22232067-CATC,18-22232064-22232084-CATA,18-22232102-22232115-TACA,18-22232117-22232154-ATCC,18-22232156-22232179-CATC,18-22232176-22232191-CATA,18-22232206-22232219-TACA,18-22232224-22232246-CATC,18-22232248-22232263-CATC,18-22232260-22232275-CATA,18-22232290-22232303-TACA,18-22232305-22232326-ATCC,18-22232328-22232347-CATC,18-22232382-22232395-TACA,18-22232384-22232396-CATC,18-22232397-22232422-ATCC,18-22232424-22232439-CATC,18-22232436-22232451-CATA,18-22232466-22232479-TACA,18-22232481-22232506-ATCC,18-22232508-22232527-CATC,18-22232520-22232544-CATA,18-22232562-22232575-TACA,18-22232577-22232590-ATCC,18-22232592-22232607-CATC,18-22232604-22232619-CATA,18-22232634-22232647-TACA,18-22232649-22232674-ATCC,18-22232676-22232699-CATC,18-22232722-22232735-TACA,18-22232737-22232766-ATCC,18-22232768-22232787-CATC,18-22232784-22232799-CATA,18-22232826-22232839-TACA,18-22232841-22232858-ATCC;MOTIFS=TACA,ATCC,AAT,CATC,TCCA,CATA;STRUC=<VC105046>	HPRC,HGSVC,1KG-ONT	No	0.794	No	NA,NA	NA	NA
chr18:22231977	507436	INS	1176	0.8309	0.638	9	NA	NA	NA	NA	NA	NA	NA	NA	NA	No	ID=18-22231764-22231796-AAT,18-22231934-22231979-TCCA,18-22232010-22232023-TACA,18-22232025-22232050-ATCC,18-22232052-22232067-CATC,18-22232064-22232084-CATA,18-22232102-22232115-TACA,18-22232117-22232154-ATCC,18-22232156-22232179-CATC,18-22232176-22232191-CATA,18-22232206-22232219-TACA,18-22232224-22232246-CATC,18-22232248-22232263-CATC,18-22232260-22232275-CATA,18-22232290-22232303-TACA,18-22232305-22232326-ATCC,18-22232328-22232347-CATC,18-22232382-22232395-TACA,18-22232384-22232396-CATC,18-22232397-22232422-ATCC,18-22232424-22232439-CATC,18-22232436-22232451-CATA,18-22232466-22232479-TACA,18-22232481-22232506-ATCC,18-22232508-22232527-CATC,18-22232520-22232544-CATA,18-22232562-22232575-TACA,18-22232577-22232590-ATCC,18-22232592-22232607-CATC,18-22232604-22232619-CATA,18-22232634-22232647-TACA,18-22232649-22232674-ATCC,18-22232676-22232699-CATC,18-22232722-22232735-TACA,18-22232737-22232766-ATCC,18-22232768-22232787-CATC,18-22232784-22232799-CATA,18-22232826-22232839-TACA,18-22232841-22232858-ATCC;MOTIFS=TACA,ATCC,AAT,CATC,TCCA,CATA;STRUC=<VC105046>	HPRC,HGSVC,1KG-ONT	No	0.794	Yes	NA,NA	NA	NA
chr18:22231978	507437	INS	1243	0.8675	0.4676	136	NA	NA	NA	NA	NA	NA	NA	NA	NA	No	ID=18-22231764-22231796-AAT,18-22231934-22231979-TCCA,18-22232010-22232023-TACA,18-22232025-22232050-ATCC,18-22232052-22232067-CATC,18-22232064-22232084-CATA,18-22232102-22232115-TACA,18-22232117-22232154-ATCC,18-22232156-22232179-CATC,18-22232176-22232191-CATA,18-22232206-22232219-TACA,18-22232224-22232246-CATC,18-22232248-22232263-CATC,18-22232260-22232275-CATA,18-22232290-22232303-TACA,18-22232305-22232326-ATCC,18-22232328-22232347-CATC,18-22232382-22232395-TACA,18-22232384-22232396-CATC,18-22232397-22232422-ATCC,18-22232424-22232439-CATC,18-22232436-22232451-CATA,18-22232466-22232479-TACA,18-22232481-22232506-ATCC,18-22232508-22232527-CATC,18-22232520-22232544-CATA,18-22232562-22232575-TACA,18-22232577-22232590-ATCC,18-22232592-22232607-CATC,18-22232604-22232619-CATA,18-22232634-22232647-TACA,18-22232649-22232674-ATCC,18-22232676-22232699-CATC,18-22232722-22232735-TACA,18-22232737-22232766-ATCC,18-22232768-22232787-CATC,18-22232784-22232799-CATA,18-22232826-22232839-TACA,18-22232841-22232858-ATCC;MOTIFS=TACA,ATCC,AAT,CATC,TCCA,CATA;STRUC=<VC105046>	HPRC,HGSVC,1KG-ONT	No	0.794	Yes	NA,NA	NA	NA
chr18:22231978	507438	INS	1076	0.8337	0.6105	4	NA	NA	NA	NA	NA	NA	NA	NA	NA	No	ID=18-22231764-22231796-AAT,18-22231934-22231979-TCCA,18-22232010-22232023-TACA,18-22232025-22232050-ATCC,18-22232052-22232067-CATC,18-22232064-22232084-CATA,18-22232102-22232115-TACA,18-22232117-22232154-ATCC,18-22232156-22232179-CATC,18-22232176-22232191-CATA,18-22232206-22232219-TACA,18-22232224-22232246-CATC,18-22232248-22232263-CATC,18-22232260-22232275-CATA,18-22232290-22232303-TACA,18-22232305-22232326-ATCC,18-22232328-22232347-CATC,18-22232382-22232395-TACA,18-22232384-22232396-CATC,18-22232397-22232422-ATCC,18-22232424-22232439-CATC,18-22232436-22232451-CATA,18-22232466-22232479-TACA,18-22232481-22232506-ATCC,18-22232508-22232527-CATC,18-22232520-22232544-CATA,18-22232562-22232575-TACA,18-22232577-22232590-ATCC,18-22232592-22232607-CATC,18-22232604-22232619-CATA,18-22232634-22232647-TACA,18-22232649-22232674-ATCC,18-22232676-22232699-CATC,18-22232722-22232735-TACA,18-22232737-22232766-ATCC,18-22232768-22232787-CATC,18-22232784-22232799-CATA,18-22232826-22232839-TACA,18-22232841-22232858-ATCC;MOTIFS=TACA,ATCC,AAT,CATC,TCCA,CATA;STRUC=<VC105046>	HPRC,HGSVC,1KG-ONT	No	0.794	No	NA,NA	NA	NA
chr18:22231979	507439	INS	1230	0.8302	0.633	8	NA	NA	NA	NA	NA	NA	NA	NA	NA	No	ID=18-22231764-22231796-AAT,18-22231934-22231979-TCCA,18-22232010-22232023-TACA,18-22232025-22232050-ATCC,18-22232052-22232067-CATC,18-22232064-22232084-CATA,18-22232102-22232115-TACA,18-22232117-22232154-ATCC,18-22232156-22232179-CATC,18-22232176-22232191-CATA,18-22232206-22232219-TACA,18-22232224-22232246-CATC,18-22232248-22232263-CATC,18-22232260-22232275-CATA,18-22232290-22232303-TACA,18-22232305-22232326-ATCC,18-22232328-22232347-CATC,18-22232382-22232395-TACA,18-22232384-22232396-CATC,18-22232397-22232422-ATCC,18-22232424-22232439-CATC,18-22232436-22232451-CATA,18-22232466-22232479-TACA,18-22232481-22232506-ATCC,18-22232508-22232527-CATC,18-22232520-22232544-CATA,18-22232562-22232575-TACA,18-22232577-22232590-ATCC,18-22232592-22232607-CATC,18-22232604-22232619-CATA,18-22232634-22232647-TACA,18-22232649-22232674-ATCC,18-22232676-22232699-CATC,18-22232722-22232735-TACA,18-22232737-22232766-ATCC,18-22232768-22232787-CATC,18-22232784-22232799-CATA,18-22232826-22232839-TACA,18-22232841-22232858-ATCC;MOTIFS=TACA,ATCC,AAT,CATC,TCCA,CATA;STRUC=<VC105046>	HPRC,HGSVC,1KG-ONT	No	0.794	No	NA,NA	NA	NA
chr18:22231979	507440	INS	1145	0.8644	0.56	13	NA	NA	NA	NA	NA	NA	NA	NA	NA	No	ID=18-22231764-22231796-AAT,18-22231934-22231979-TCCA,18-22232010-22232023-TACA,18-22232025-22232050-ATCC,18-22232052-22232067-CATC,18-22232064-22232084-CATA,18-22232102-22232115-TACA,18-22232117-22232154-ATCC,18-22232156-22232179-CATC,18-22232176-22232191-CATA,18-22232206-22232219-TACA,18-22232224-22232246-CATC,18-22232248-22232263-CATC,18-22232260-22232275-CATA,18-22232290-22232303-TACA,18-22232305-22232326-ATCC,18-22232328-22232347-CATC,18-22232382-22232395-TACA,18-22232384-22232396-CATC,18-22232397-22232422-ATCC,18-22232424-22232439-CATC,18-22232436-22232451-CATA,18-22232466-22232479-TACA,18-22232481-22232506-ATCC,18-22232508-22232527-CATC,18-22232520-22232544-CATA,18-22232562-22232575-TACA,18-22232577-22232590-ATCC,18-22232592-22232607-CATC,18-22232604-22232619-CATA,18-22232634-22232647-TACA,18-22232649-22232674-ATCC,18-22232676-22232699-CATC,18-22232722-22232735-TACA,18-22232737-22232766-ATCC,18-22232768-22232787-CATC,18-22232784-22232799-CATA,18-22232826-22232839-TACA,18-22232841-22232858-ATCC;MOTIFS=TACA,ATCC,AAT,CATC,TCCA,CATA;STRUC=<VC105046>	HPRC,HGSVC,1KG-ONT	No	0.794	Yes	NA,NA	NA	NA
chr18:22231984	507442	INS	1984	0.8406	0.5649	10	NA	NA	NA	NA	NA	NA	NA	NA	NA	No	ID=18-22231764-22231796-AAT,18-22231934-22231979-TCCA,18-22232010-22232023-TACA,18-22232025-22232050-ATCC,18-22232052-22232067-CATC,18-22232064-22232084-CATA,18-22232102-22232115-TACA,18-22232117-22232154-ATCC,18-22232156-22232179-CATC,18-22232176-22232191-CATA,18-22232206-22232219-TACA,18-22232224-22232246-CATC,18-22232248-22232263-CATC,18-22232260-22232275-CATA,18-22232290-22232303-TACA,18-22232305-22232326-ATCC,18-22232328-22232347-CATC,18-22232382-22232395-TACA,18-22232384-22232396-CATC,18-22232397-22232422-ATCC,18-22232424-22232439-CATC,18-22232436-22232451-CATA,18-22232466-22232479-TACA,18-22232481-22232506-ATCC,18-22232508-22232527-CATC,18-22232520-22232544-CATA,18-22232562-22232575-TACA,18-22232577-22232590-ATCC,18-22232592-22232607-CATC,18-22232604-22232619-CATA,18-22232634-22232647-TACA,18-22232649-22232674-ATCC,18-22232676-22232699-CATC,18-22232722-22232735-TACA,18-22232737-22232766-ATCC,18-22232768-22232787-CATC,18-22232784-22232799-CATA,18-22232826-22232839-TACA,18-22232841-22232858-ATCC;MOTIFS=TACA,ATCC,AAT,CATC,TCCA,CATA;STRUC=<VC105046>	HPRC,HGSVC,1KG-ONT	No	0.794	Yes	NA,NA	NA	NA
chr18:22232129	507447	INS	68	0.8057	0.6895	1	NA	NA	NA	NA	NA	NA	NA	NA	NA	No	ID=18-22231764-22231796-AAT,18-22231934-22231979-TCCA,18-22232010-22232023-TACA,18-22232025-22232050-ATCC,18-22232052-22232067-CATC,18-22232064-22232084-CATA,18-22232102-22232115-TACA,18-22232117-22232154-ATCC,18-22232156-22232179-CATC,18-22232176-22232191-CATA,18-22232206-22232219-TACA,18-22232224-22232246-CATC,18-22232248-22232263-CATC,18-22232260-22232275-CATA,18-22232290-22232303-TACA,18-22232305-22232326-ATCC,18-22232328-22232347-CATC,18-22232382-22232395-TACA,18-22232384-22232396-CATC,18-22232397-22232422-ATCC,18-22232424-22232439-CATC,18-22232436-22232451-CATA,18-22232466-22232479-TACA,18-22232481-22232506-ATCC,18-22232508-22232527-CATC,18-22232520-22232544-CATA,18-22232562-22232575-TACA,18-22232577-22232590-ATCC,18-22232592-22232607-CATC,18-22232604-22232619-CATA,18-22232634-22232647-TACA,18-22232649-22232674-ATCC,18-22232676-22232699-CATC,18-22232722-22232735-TACA,18-22232737-22232766-ATCC,18-22232768-22232787-CATC,18-22232784-22232799-CATA,18-22232826-22232839-TACA,18-22232841-22232858-ATCC;MOTIFS=TACA,ATCC,AAT,CATC,TCCA,CATA;STRUC=<VC105046>	HPRC,HGSVC	No	0.794	Yes	NA,NA	NA	NA
chr18:22232133	507452	INS	72	0.8761	0.576	6	NA	NA	NA	NA	NA	NA	NA	NA	NA	No	ID=18-22231764-22231796-AAT,18-22231934-22231979-TCCA,18-22232010-22232023-TACA,18-22232025-22232050-ATCC,18-22232052-22232067-CATC,18-22232064-22232084-CATA,18-22232102-22232115-TACA,18-22232117-22232154-ATCC,18-22232156-22232179-CATC,18-22232176-22232191-CATA,18-22232206-22232219-TACA,18-22232224-22232246-CATC,18-22232248-22232263-CATC,18-22232260-22232275-CATA,18-22232290-22232303-TACA,18-22232305-22232326-ATCC,18-22232328-22232347-CATC,18-22232382-22232395-TACA,18-22232384-22232396-CATC,18-22232397-22232422-ATCC,18-22232424-22232439-CATC,18-22232436-22232451-CATA,18-22232466-22232479-TACA,18-22232481-22232506-ATCC,18-22232508-22232527-CATC,18-22232520-22232544-CATA,18-22232562-22232575-TACA,18-22232577-22232590-ATCC,18-22232592-22232607-CATC,18-22232604-22232619-CATA,18-22232634-22232647-TACA,18-22232649-22232674-ATCC,18-22232676-22232699-CATC,18-22232722-22232735-TACA,18-22232737-22232766-ATCC,18-22232768-22232787-CATC,18-22232784-22232799-CATA,18-22232826-22232839-TACA,18-22232841-22232858-ATCC;MOTIFS=TACA,ATCC,AAT,CATC,TCCA,CATA;STRUC=<VC105046>	HPRC,HGSVC	No	0.794	Yes	NA,NA	NA	NA
chr18:22232137	507453	INS	73	0.8485	0.6978	3	NA	NA	NA	NA	NA	NA	NA	NA	NA	No	ID=18-22231764-22231796-AAT,18-22231934-22231979-TCCA,18-22232010-22232023-TACA,18-22232025-22232050-ATCC,18-22232052-22232067-CATC,18-22232064-22232084-CATA,18-22232102-22232115-TACA,18-22232117-22232154-ATCC,18-22232156-22232179-CATC,18-22232176-22232191-CATA,18-22232206-22232219-TACA,18-22232224-22232246-CATC,18-22232248-22232263-CATC,18-22232260-22232275-CATA,18-22232290-22232303-TACA,18-22232305-22232326-ATCC,18-22232328-22232347-CATC,18-22232382-22232395-TACA,18-22232384-22232396-CATC,18-22232397-22232422-ATCC,18-22232424-22232439-CATC,18-22232436-22232451-CATA,18-22232466-22232479-TACA,18-22232481-22232506-ATCC,18-22232508-22232527-CATC,18-22232520-22232544-CATA,18-22232562-22232575-TACA,18-22232577-22232590-ATCC,18-22232592-22232607-CATC,18-22232604-22232619-CATA,18-22232634-22232647-TACA,18-22232649-22232674-ATCC,18-22232676-22232699-CATC,18-22232722-22232735-TACA,18-22232737-22232766-ATCC,18-22232768-22232787-CATC,18-22232784-22232799-CATA,18-22232826-22232839-TACA,18-22232841-22232858-ATCC;MOTIFS=TACA,ATCC,AAT,CATC,TCCA,CATA;STRUC=<VC105046>	HPRC,HGSVC	No	0.794	Yes	NA,NA	NA	NA
chr18:22232141	507455	INS	160	0.8366	0.5897	1	NA	NA	NA	NA	NA	NA	NA	NA	NA	No	ID=18-22231764-22231796-AAT,18-22231934-22231979-TCCA,18-22232010-22232023-TACA,18-22232025-22232050-ATCC,18-22232052-22232067-CATC,18-22232064-22232084-CATA,18-22232102-22232115-TACA,18-22232117-22232154-ATCC,18-22232156-22232179-CATC,18-22232176-22232191-CATA,18-22232206-22232219-TACA,18-22232224-22232246-CATC,18-22232248-22232263-CATC,18-22232260-22232275-CATA,18-22232290-22232303-TACA,18-22232305-22232326-ATCC,18-22232328-22232347-CATC,18-22232382-22232395-TACA,18-22232384-22232396-CATC,18-22232397-22232422-ATCC,18-22232424-22232439-CATC,18-22232436-22232451-CATA,18-22232466-22232479-TACA,18-22232481-22232506-ATCC,18-22232508-22232527-CATC,18-22232520-22232544-CATA,18-22232562-22232575-TACA,18-22232577-22232590-ATCC,18-22232592-22232607-CATC,18-22232604-22232619-CATA,18-22232634-22232647-TACA,18-22232649-22232674-ATCC,18-22232676-22232699-CATC,18-22232722-22232735-TACA,18-22232737-22232766-ATCC,18-22232768-22232787-CATC,18-22232784-22232799-CATA,18-22232826-22232839-TACA,18-22232841-22232858-ATCC;MOTIFS=TACA,ATCC,AAT,CATC,TCCA,CATA;STRUC=<VC105046>	HPRC,HGSVC	Yes	0.794	No	NA,NA	NA	NA
chr18:22232172	507456	DEL	420	0.9332	0.2763	88	NA	NA	NA	NA	NA	NA	NA	NA	NA	No	ID=18-22231764-22231796-AAT,18-22231934-22231979-TCCA,18-22232010-22232023-TACA,18-22232025-22232050-ATCC,18-22232052-22232067-CATC,18-22232064-22232084-CATA,18-22232102-22232115-TACA,18-22232117-22232154-ATCC,18-22232156-22232179-CATC,18-22232176-22232191-CATA,18-22232206-22232219-TACA,18-22232224-22232246-CATC,18-22232248-22232263-CATC,18-22232260-22232275-CATA,18-22232290-22232303-TACA,18-22232305-22232326-ATCC,18-22232328-22232347-CATC,18-22232382-22232395-TACA,18-22232384-22232396-CATC,18-22232397-22232422-ATCC,18-22232424-22232439-CATC,18-22232436-22232451-CATA,18-22232466-22232479-TACA,18-22232481-22232506-ATCC,18-22232508-22232527-CATC,18-22232520-22232544-CATA,18-22232562-22232575-TACA,18-22232577-22232590-ATCC,18-22232592-22232607-CATC,18-22232604-22232619-CATA,18-22232634-22232647-TACA,18-22232649-22232674-ATCC,18-22232676-22232699-CATC,18-22232722-22232735-TACA,18-22232737-22232766-ATCC,18-22232768-22232787-CATC,18-22232784-22232799-CATA,18-22232826-22232839-TACA,18-22232841-22232858-ATCC;MOTIFS=TACA,ATCC,AAT,CATC,TCCA,CATA;STRUC=<VC105046>	HGSVC,1KG-ONT	No	0.778	Yes	NA,NA	NA	NA
chr18:22232264	507457	INS	92	0.8713	0.504	2	NA	NA	NA	NA	NA	NA	NA	NA	NA	No	ID=18-22231764-22231796-AAT,18-22231934-22231979-TCCA,18-22232010-22232023-TACA,18-22232025-22232050-ATCC,18-22232052-22232067-CATC,18-22232064-22232084-CATA,18-22232102-22232115-TACA,18-22232117-22232154-ATCC,18-22232156-22232179-CATC,18-22232176-22232191-CATA,18-22232206-22232219-TACA,18-22232224-22232246-CATC,18-22232248-22232263-CATC,18-22232260-22232275-CATA,18-22232290-22232303-TACA,18-22232305-22232326-ATCC,18-22232328-22232347-CATC,18-22232382-22232395-TACA,18-22232384-22232396-CATC,18-22232397-22232422-ATCC,18-22232424-22232439-CATC,18-22232436-22232451-CATA,18-22232466-22232479-TACA,18-22232481-22232506-ATCC,18-22232508-22232527-CATC,18-22232520-22232544-CATA,18-22232562-22232575-TACA,18-22232577-22232590-ATCC,18-22232592-22232607-CATC,18-22232604-22232619-CATA,18-22232634-22232647-TACA,18-22232649-22232674-ATCC,18-22232676-22232699-CATC,18-22232722-22232735-TACA,18-22232737-22232766-ATCC,18-22232768-22232787-CATC,18-22232784-22232799-CATA,18-22232826-22232839-TACA,18-22232841-22232858-ATCC;MOTIFS=TACA,ATCC,AAT,CATC,TCCA,CATA;STRUC=<VC105046>	HPRC,HGSVC	No	0.182	Yes	NA,NA	NA	NA
chr18:22232332	507458	INS	100	0.8667	0.5027	1	NA	NA	NA	NA	NA	NA	NA	NA	NA	No	ID=18-22231764-22231796-AAT,18-22231934-22231979-TCCA,18-22232010-22232023-TACA,18-22232025-22232050-ATCC,18-22232052-22232067-CATC,18-22232064-22232084-CATA,18-22232102-22232115-TACA,18-22232117-22232154-ATCC,18-22232156-22232179-CATC,18-22232176-22232191-CATA,18-22232206-22232219-TACA,18-22232224-22232246-CATC,18-22232248-22232263-CATC,18-22232260-22232275-CATA,18-22232290-22232303-TACA,18-22232305-22232326-ATCC,18-22232328-22232347-CATC,18-22232382-22232395-TACA,18-22232384-22232396-CATC,18-22232397-22232422-ATCC,18-22232424-22232439-CATC,18-22232436-22232451-CATA,18-22232466-22232479-TACA,18-22232481-22232506-ATCC,18-22232508-22232527-CATC,18-22232520-22232544-CATA,18-22232562-22232575-TACA,18-22232577-22232590-ATCC,18-22232592-22232607-CATC,18-22232604-22232619-CATA,18-22232634-22232647-TACA,18-22232649-22232674-ATCC,18-22232676-22232699-CATC,18-22232722-22232735-TACA,18-22232737-22232766-ATCC,18-22232768-22232787-CATC,18-22232784-22232799-CATA,18-22232826-22232839-TACA,18-22232841-22232858-ATCC;MOTIFS=TACA,ATCC,AAT,CATC,TCCA,CATA;STRUC=<VC105046>	HPRC,HGSVC	No	0.182	No	NA,NA	NA	NA
chr18:22232356	507460	INS	910	0.7985	0.6623	1	NA	NA	NA	NA	NA	NA	NA	NA	NA	No	ID=18-22231764-22231796-AAT,18-22231934-22231979-TCCA,18-22232010-22232023-TACA,18-22232025-22232050-ATCC,18-22232052-22232067-CATC,18-22232064-22232084-CATA,18-22232102-22232115-TACA,18-22232117-22232154-ATCC,18-22232156-22232179-CATC,18-22232176-22232191-CATA,18-22232206-22232219-TACA,18-22232224-22232246-CATC,18-22232248-22232263-CATC,18-22232260-22232275-CATA,18-22232290-22232303-TACA,18-22232305-22232326-ATCC,18-22232328-22232347-CATC,18-22232382-22232395-TACA,18-22232384-22232396-CATC,18-22232397-22232422-ATCC,18-22232424-22232439-CATC,18-22232436-22232451-CATA,18-22232466-22232479-TACA,18-22232481-22232506-ATCC,18-22232508-22232527-CATC,18-22232520-22232544-CATA,18-22232562-22232575-TACA,18-22232577-22232590-ATCC,18-22232592-22232607-CATC,18-22232604-22232619-CATA,18-22232634-22232647-TACA,18-22232649-22232674-ATCC,18-22232676-22232699-CATC,18-22232722-22232735-TACA,18-22232737-22232766-ATCC,18-22232768-22232787-CATC,18-22232784-22232799-CATA,18-22232826-22232839-TACA,18-22232841-22232858-ATCC;MOTIFS=TACA,ATCC,AAT,CATC,TCCA,CATA;STRUC=<VC105046>	HPRC,HGSVC	No	0.182	No	NA,NA	NA	NA
chr18:22232401	507461	INS	176	0.8185	0.6409	10	NA	NA	NA	NA	NA	NA	NA	NA	NA	No	ID=18-22231764-22231796-AAT,18-22231934-22231979-TCCA,18-22232010-22232023-TACA,18-22232025-22232050-ATCC,18-22232052-22232067-CATC,18-22232064-22232084-CATA,18-22232102-22232115-TACA,18-22232117-22232154-ATCC,18-22232156-22232179-CATC,18-22232176-22232191-CATA,18-22232206-22232219-TACA,18-22232224-22232246-CATC,18-22232248-22232263-CATC,18-22232260-22232275-CATA,18-22232290-22232303-TACA,18-22232305-22232326-ATCC,18-22232328-22232347-CATC,18-22232382-22232395-TACA,18-22232384-22232396-CATC,18-22232397-22232422-ATCC,18-22232424-22232439-CATC,18-22232436-22232451-CATA,18-22232466-22232479-TACA,18-22232481-22232506-ATCC,18-22232508-22232527-CATC,18-22232520-22232544-CATA,18-22232562-22232575-TACA,18-22232577-22232590-ATCC,18-22232592-22232607-CATC,18-22232604-22232619-CATA,18-22232634-22232647-TACA,18-22232649-22232674-ATCC,18-22232676-22232699-CATC,18-22232722-22232735-TACA,18-22232737-22232766-ATCC,18-22232768-22232787-CATC,18-22232784-22232799-CATA,18-22232826-22232839-TACA,18-22232841-22232858-ATCC;MOTIFS=TACA,ATCC,AAT,CATC,TCCA,CATA;STRUC=<VC105046>	HPRC,HGSVC	No	0.037	Yes	NA,NA	NA	NA
chr18:22232424	507462	DEL	348	0.8406	0.6069	1	NA	NA	NA	NA	NA	NA	NA	NA	NA	No	ID=18-22231764-22231796-AAT,18-22231934-22231979-TCCA,18-22232010-22232023-TACA,18-22232025-22232050-ATCC,18-22232052-22232067-CATC,18-22232064-22232084-CATA,18-22232102-22232115-TACA,18-22232117-22232154-ATCC,18-22232156-22232179-CATC,18-22232176-22232191-CATA,18-22232206-22232219-TACA,18-22232224-22232246-CATC,18-22232248-22232263-CATC,18-22232260-22232275-CATA,18-22232290-22232303-TACA,18-22232305-22232326-ATCC,18-22232328-22232347-CATC,18-22232382-22232395-TACA,18-22232384-22232396-CATC,18-22232397-22232422-ATCC,18-22232424-22232439-CATC,18-22232436-22232451-CATA,18-22232466-22232479-TACA,18-22232481-22232506-ATCC,18-22232508-22232527-CATC,18-22232520-22232544-CATA,18-22232562-22232575-TACA,18-22232577-22232590-ATCC,18-22232592-22232607-CATC,18-22232604-22232619-CATA,18-22232634-22232647-TACA,18-22232649-22232674-ATCC,18-22232676-22232699-CATC,18-22232722-22232735-TACA,18-22232737-22232766-ATCC,18-22232768-22232787-CATC,18-22232784-22232799-CATA,18-22232826-22232839-TACA,18-22232841-22232858-ATCC;MOTIFS=TACA,ATCC,AAT,CATC,TCCA,CATA;STRUC=<VC105046>	HPRC,HGSVC,1KG-ONT	No	3.082	No	NA,NA	NA	NA
chr18:22232485	507463	INS	273	0.8083	0.6742	2	NA	NA	NA	NA	NA	NA	NA	NA	NA	No	ID=18-22231764-22231796-AAT,18-22231934-22231979-TCCA,18-22232010-22232023-TACA,18-22232025-22232050-ATCC,18-22232052-22232067-CATC,18-22232064-22232084-CATA,18-22232102-22232115-TACA,18-22232117-22232154-ATCC,18-22232156-22232179-CATC,18-22232176-22232191-CATA,18-22232206-22232219-TACA,18-22232224-22232246-CATC,18-22232248-22232263-CATC,18-22232260-22232275-CATA,18-22232290-22232303-TACA,18-22232305-22232326-ATCC,18-22232328-22232347-CATC,18-22232382-22232395-TACA,18-22232384-22232396-CATC,18-22232397-22232422-ATCC,18-22232424-22232439-CATC,18-22232436-22232451-CATA,18-22232466-22232479-TACA,18-22232481-22232506-ATCC,18-22232508-22232527-CATC,18-22232520-22232544-CATA,18-22232562-22232575-TACA,18-22232577-22232590-ATCC,18-22232592-22232607-CATC,18-22232604-22232619-CATA,18-22232634-22232647-TACA,18-22232649-22232674-ATCC,18-22232676-22232699-CATC,18-22232722-22232735-TACA,18-22232737-22232766-ATCC,18-22232768-22232787-CATC,18-22232784-22232799-CATA,18-22232826-22232839-TACA,18-22232841-22232858-ATCC;MOTIFS=TACA,ATCC,AAT,CATC,TCCA,CATA;STRUC=<VC105046>	HPRC,HGSVC	No	0.037	No	NA,NA	NA	NA
chr18:22232536	507464	DEL	72	0.8038	0.6811	4	NA	NA	NA	NA	NA	NA	NA	NA	NA	No	ID=18-22231764-22231796-AAT,18-22231934-22231979-TCCA,18-22232010-22232023-TACA,18-22232025-22232050-ATCC,18-22232052-22232067-CATC,18-22232064-22232084-CATA,18-22232102-22232115-TACA,18-22232117-22232154-ATCC,18-22232156-22232179-CATC,18-22232176-22232191-CATA,18-22232206-22232219-TACA,18-22232224-22232246-CATC,18-22232248-22232263-CATC,18-22232260-22232275-CATA,18-22232290-22232303-TACA,18-22232305-22232326-ATCC,18-22232328-22232347-CATC,18-22232382-22232395-TACA,18-22232384-22232396-CATC,18-22232397-22232422-ATCC,18-22232424-22232439-CATC,18-22232436-22232451-CATA,18-22232466-22232479-TACA,18-22232481-22232506-ATCC,18-22232508-22232527-CATC,18-22232520-22232544-CATA,18-22232562-22232575-TACA,18-22232577-22232590-ATCC,18-22232592-22232607-CATC,18-22232604-22232619-CATA,18-22232634-22232647-TACA,18-22232649-22232674-ATCC,18-22232676-22232699-CATC,18-22232722-22232735-TACA,18-22232737-22232766-ATCC,18-22232768-22232787-CATC,18-22232784-22232799-CATA,18-22232826-22232839-TACA,18-22232841-22232858-ATCC;MOTIFS=TACA,ATCC,AAT,CATC,TCCA,CATA;STRUC=<VC105046>	NA	No	0.909	No	NA,NA	NA	NA
chr18:22232677	507465	INS	60	0.8234	0.6119	1	NA	NA	NA	NA	NA	NA	NA	NA	NA	No	ID=18-22231764-22231796-AAT,18-22231934-22231979-TCCA,18-22232010-22232023-TACA,18-22232025-22232050-ATCC,18-22232052-22232067-CATC,18-22232064-22232084-CATA,18-22232102-22232115-TACA,18-22232117-22232154-ATCC,18-22232156-22232179-CATC,18-22232176-22232191-CATA,18-22232206-22232219-TACA,18-22232224-22232246-CATC,18-22232248-22232263-CATC,18-22232260-22232275-CATA,18-22232290-22232303-TACA,18-22232305-22232326-ATCC,18-22232328-22232347-CATC,18-22232382-22232395-TACA,18-22232384-22232396-CATC,18-22232397-22232422-ATCC,18-22232424-22232439-CATC,18-22232436-22232451-CATA,18-22232466-22232479-TACA,18-22232481-22232506-ATCC,18-22232508-22232527-CATC,18-22232520-22232544-CATA,18-22232562-22232575-TACA,18-22232577-22232590-ATCC,18-22232592-22232607-CATC,18-22232604-22232619-CATA,18-22232634-22232647-TACA,18-22232649-22232674-ATCC,18-22232676-22232699-CATC,18-22232722-22232735-TACA,18-22232737-22232766-ATCC,18-22232768-22232787-CATC,18-22232784-22232799-CATA,18-22232826-22232839-TACA,18-22232841-22232858-ATCC;MOTIFS=TACA,ATCC,AAT,CATC,TCCA,CATA;STRUC=<VC105046>	HPRC,HGSVC,1KG-ONT	No	0.037	No	NA,NA	NA	NA
chr18:22232746	507468	INS	324	0.8124	0.6725	2	NA	NA	NA	NA	NA	NA	NA	NA	NA	No	ID=18-22231764-22231796-AAT,18-22231934-22231979-TCCA,18-22232010-22232023-TACA,18-22232025-22232050-ATCC,18-22232052-22232067-CATC,18-22232064-22232084-CATA,18-22232102-22232115-TACA,18-22232117-22232154-ATCC,18-22232156-22232179-CATC,18-22232176-22232191-CATA,18-22232206-22232219-TACA,18-22232224-22232246-CATC,18-22232248-22232263-CATC,18-22232260-22232275-CATA,18-22232290-22232303-TACA,18-22232305-22232326-ATCC,18-22232328-22232347-CATC,18-22232382-22232395-TACA,18-22232384-22232396-CATC,18-22232397-22232422-ATCC,18-22232424-22232439-CATC,18-22232436-22232451-CATA,18-22232466-22232479-TACA,18-22232481-22232506-ATCC,18-22232508-22232527-CATC,18-22232520-22232544-CATA,18-22232562-22232575-TACA,18-22232577-22232590-ATCC,18-22232592-22232607-CATC,18-22232604-22232619-CATA,18-22232634-22232647-TACA,18-22232649-22232674-ATCC,18-22232676-22232699-CATC,18-22232722-22232735-TACA,18-22232737-22232766-ATCC,18-22232768-22232787-CATC,18-22232784-22232799-CATA,18-22232826-22232839-TACA,18-22232841-22232858-ATCC;MOTIFS=TACA,ATCC,AAT,CATC,TCCA,CATA;STRUC=<VC105046>	NA	No	0.037	Yes	NA,NA	NA	NA
chr18:22232746	507467	INS	148	0.8234	0.6255	1	NA	NA	NA	NA	NA	NA	NA	NA	NA	No	ID=18-22231764-22231796-AAT,18-22231934-22231979-TCCA,18-22232010-22232023-TACA,18-22232025-22232050-ATCC,18-22232052-22232067-CATC,18-22232064-22232084-CATA,18-22232102-22232115-TACA,18-22232117-22232154-ATCC,18-22232156-22232179-CATC,18-22232176-22232191-CATA,18-22232206-22232219-TACA,18-22232224-22232246-CATC,18-22232248-22232263-CATC,18-22232260-22232275-CATA,18-22232290-22232303-TACA,18-22232305-22232326-ATCC,18-22232328-22232347-CATC,18-22232382-22232395-TACA,18-22232384-22232396-CATC,18-22232397-22232422-ATCC,18-22232424-22232439-CATC,18-22232436-22232451-CATA,18-22232466-22232479-TACA,18-22232481-22232506-ATCC,18-22232508-22232527-CATC,18-22232520-22232544-CATA,18-22232562-22232575-TACA,18-22232577-22232590-ATCC,18-22232592-22232607-CATC,18-22232604-22232619-CATA,18-22232634-22232647-TACA,18-22232649-22232674-ATCC,18-22232676-22232699-CATC,18-22232722-22232735-TACA,18-22232737-22232766-ATCC,18-22232768-22232787-CATC,18-22232784-22232799-CATA,18-22232826-22232839-TACA,18-22232841-22232858-ATCC;MOTIFS=TACA,ATCC,AAT,CATC,TCCA,CATA;STRUC=<VC105046>	HPRC,HGSVC	No	0.037	Yes	NA,NA	NA	NA
chr18:22261287	507469	INS	328	0.9008	0.3552	25	NA	NA	NA	NA	NA	NA	NA	NA	NA	No	NA	HGSVC,1KG-ONT	Yes	0.692	Yes	NA,NA	NA	NA
chr18:22273681	507470	INS	114	0.8304	0.6205	18	NA	NA	NA	NA	NA	NA	NA	NA	NA	No	ID=18-22273445-22273467-TCC,18-22273477-22273486-TTC,18-22273487-22273516-TCT,18-22273511-22273534-TCTTCC,18-22273484-22273559-TCC,18-22273529-22273543-TCT,18-22273632-22273641-TCT,18-22273645-22273661-CTC,18-22273660-22273692-CCT,18-22273693-22273704-CCT,18-22273703-22273717-CCT,18-22273718-22273738-CCT,18-22273739-22273748-TCC,18-22273768-22273782-CCT,18-22273783-22273792-TCC,18-22273791-22273805-CCT,18-22273806-22273816-TCC,18-22273816-22273825-TCC,18-22273824-22273835-CCT,18-22273843-22273869-CCTCTTCCCTCCT,18-22273850-22273860-CCT,18-22273863-22273877-CCT,18-22273876-22273886-CCT,18-22273889-22273901-CCT,18-22273901-22273912-TCC,18-22273915-22273926-CCT,18-22273925-22273935-CCT,18-22273936-22274014-TCCCTCCTCCTCC,18-22273938-22273952-CCT,18-22273951-22273961-CCT,18-22273964-22273978-CCT,18-22273977-22273991-CCT,18-22273990-22274000-CCT,18-22274003-22274017-CCT,18-22274016-22274026-CCT,18-22274027-22274043-TCC,18-22274041-22274057-CTT,18-22274059-22274068-TTC,18-22274069-22274086-TCT,18-22274111-22274123-TCC,18-22274126-22274140-TCC;MOTIFS=CCT,CCTCTTCCCTCCT,TCT,TCC,TCTTCC,TTC,CTC,TCCCTCCTCCTCC,CTT;STRUC=<VC105048>	HGSVC	No	1.859	Yes	NA,NA	NA	NA
chr18:22273683	507471	INS	157	0.8024	0.6941	1	NA	NA	NA	NA	NA	NA	NA	NA	NA	No	ID=18-22273445-22273467-TCC,18-22273477-22273486-TTC,18-22273487-22273516-TCT,18-22273511-22273534-TCTTCC,18-22273484-22273559-TCC,18-22273529-22273543-TCT,18-22273632-22273641-TCT,18-22273645-22273661-CTC,18-22273660-22273692-CCT,18-22273693-22273704-CCT,18-22273703-22273717-CCT,18-22273718-22273738-CCT,18-22273739-22273748-TCC,18-22273768-22273782-CCT,18-22273783-22273792-TCC,18-22273791-22273805-CCT,18-22273806-22273816-TCC,18-22273816-22273825-TCC,18-22273824-22273835-CCT,18-22273843-22273869-CCTCTTCCCTCCT,18-22273850-22273860-CCT,18-22273863-22273877-CCT,18-22273876-22273886-CCT,18-22273889-22273901-CCT,18-22273901-22273912-TCC,18-22273915-22273926-CCT,18-22273925-22273935-CCT,18-22273936-22274014-TCCCTCCTCCTCC,18-22273938-22273952-CCT,18-22273951-22273961-CCT,18-22273964-22273978-CCT,18-22273977-22273991-CCT,18-22273990-22274000-CCT,18-22274003-22274017-CCT,18-22274016-22274026-CCT,18-22274027-22274043-TCC,18-22274041-22274057-CTT,18-22274059-22274068-TTC,18-22274069-22274086-TCT,18-22274111-22274123-TCC,18-22274126-22274140-TCC;MOTIFS=CCT,CCTCTTCCCTCCT,TCT,TCC,TCTTCC,TTC,CTC,TCCCTCCTCCTCC,CTT;STRUC=<VC105048>	HGSVC	No	1.859	No	NA,NA	NA	NA
chr18:22273726	507472	INS	110	0.8049	0.6677	20	NA	NA	NA	NA	NA	NA	NA	NA	NA	No	ID=18-22273445-22273467-TCC,18-22273477-22273486-TTC,18-22273487-22273516-TCT,18-22273511-22273534-TCTTCC,18-22273484-22273559-TCC,18-22273529-22273543-TCT,18-22273632-22273641-TCT,18-22273645-22273661-CTC,18-22273660-22273692-CCT,18-22273693-22273704-CCT,18-22273703-22273717-CCT,18-22273718-22273738-CCT,18-22273739-22273748-TCC,18-22273768-22273782-CCT,18-22273783-22273792-TCC,18-22273791-22273805-CCT,18-22273806-22273816-TCC,18-22273816-22273825-TCC,18-22273824-22273835-CCT,18-22273843-22273869-CCTCTTCCCTCCT,18-22273850-22273860-CCT,18-22273863-22273877-CCT,18-22273876-22273886-CCT,18-22273889-22273901-CCT,18-22273901-22273912-TCC,18-22273915-22273926-CCT,18-22273925-22273935-CCT,18-22273936-22274014-TCCCTCCTCCTCC,18-22273938-22273952-CCT,18-22273951-22273961-CCT,18-22273964-22273978-CCT,18-22273977-22273991-CCT,18-22273990-22274000-CCT,18-22274003-22274017-CCT,18-22274016-22274026-CCT,18-22274027-22274043-TCC,18-22274041-22274057-CTT,18-22274059-22274068-TTC,18-22274069-22274086-TCT,18-22274111-22274123-TCC,18-22274126-22274140-TCC;MOTIFS=CCT,CCTCTTCCCTCCT,TCT,TCC,TCTTCC,TTC,CTC,TCCCTCCTCCTCC,CTT;STRUC=<VC105048>	HGSVC	No	1.859	Yes	NA,NA	NA	NA
chr18:22273783	507473	DEL	85	0.8748	0.4777	9	NA	NA	NA	NA	NA	NA	NA	NA	NA	No	ID=18-22273445-22273467-TCC,18-22273477-22273486-TTC,18-22273487-22273516-TCT,18-22273511-22273534-TCTTCC,18-22273484-22273559-TCC,18-22273529-22273543-TCT,18-22273632-22273641-TCT,18-22273645-22273661-CTC,18-22273660-22273692-CCT,18-22273693-22273704-CCT,18-22273703-22273717-CCT,18-22273718-22273738-CCT,18-22273739-22273748-TCC,18-22273768-22273782-CCT,18-22273783-22273792-TCC,18-22273791-22273805-CCT,18-22273806-22273816-TCC,18-22273816-22273825-TCC,18-22273824-22273835-CCT,18-22273843-22273869-CCTCTTCCCTCCT,18-22273850-22273860-CCT,18-22273863-22273877-CCT,18-22273876-22273886-CCT,18-22273889-22273901-CCT,18-22273901-22273912-TCC,18-22273915-22273926-CCT,18-22273925-22273935-CCT,18-22273936-22274014-TCCCTCCTCCTCC,18-22273938-22273952-CCT,18-22273951-22273961-CCT,18-22273964-22273978-CCT,18-22273977-22273991-CCT,18-22273990-22274000-CCT,18-22274003-22274017-CCT,18-22274016-22274026-CCT,18-22274027-22274043-TCC,18-22274041-22274057-CTT,18-22274059-22274068-TTC,18-22274069-22274086-TCT,18-22274111-22274123-TCC,18-22274126-22274140-TCC;MOTIFS=CCT,CCTCTTCCCTCCT,TCT,TCC,TCTTCC,TTC,CTC,TCCCTCCTCCTCC,CTT;STRUC=<VC105048>	HPRC,HGSVC,1KG-ONT	No	0.329	Yes	NA,NA	NA	NA
chr18:22273803	507474	DEL	60	0.8101	0.6727	2	NA	NA	NA	NA	NA	NA	NA	NA	NA	No	ID=18-22273445-22273467-TCC,18-22273477-22273486-TTC,18-22273487-22273516-TCT,18-22273511-22273534-TCTTCC,18-22273484-22273559-TCC,18-22273529-22273543-TCT,18-22273632-22273641-TCT,18-22273645-22273661-CTC,18-22273660-22273692-CCT,18-22273693-22273704-CCT,18-22273703-22273717-CCT,18-22273718-22273738-CCT,18-22273739-22273748-TCC,18-22273768-22273782-CCT,18-22273783-22273792-TCC,18-22273791-22273805-CCT,18-22273806-22273816-TCC,18-22273816-22273825-TCC,18-22273824-22273835-CCT,18-22273843-22273869-CCTCTTCCCTCCT,18-22273850-22273860-CCT,18-22273863-22273877-CCT,18-22273876-22273886-CCT,18-22273889-22273901-CCT,18-22273901-22273912-TCC,18-22273915-22273926-CCT,18-22273925-22273935-CCT,18-22273936-22274014-TCCCTCCTCCTCC,18-22273938-22273952-CCT,18-22273951-22273961-CCT,18-22273964-22273978-CCT,18-22273977-22273991-CCT,18-22273990-22274000-CCT,18-22274003-22274017-CCT,18-22274016-22274026-CCT,18-22274027-22274043-TCC,18-22274041-22274057-CTT,18-22274059-22274068-TTC,18-22274069-22274086-TCT,18-22274111-22274123-TCC,18-22274126-22274140-TCC;MOTIFS=CCT,CCTCTTCCCTCCT,TCT,TCC,TCTTCC,TTC,CTC,TCCCTCCTCCTCC,CTT;STRUC=<VC105048>	HPRC,HGSVC	No	0.329	No	NA,NA	NA	NA
chr18:22273826	507475	DEL	105	0.8476	0.5627	23	NA	NA	NA	NA	NA	NA	NA	NA	NA	No	ID=18-22273445-22273467-TCC,18-22273477-22273486-TTC,18-22273487-22273516-TCT,18-22273511-22273534-TCTTCC,18-22273484-22273559-TCC,18-22273529-22273543-TCT,18-22273632-22273641-TCT,18-22273645-22273661-CTC,18-22273660-22273692-CCT,18-22273693-22273704-CCT,18-22273703-22273717-CCT,18-22273718-22273738-CCT,18-22273739-22273748-TCC,18-22273768-22273782-CCT,18-22273783-22273792-TCC,18-22273791-22273805-CCT,18-22273806-22273816-TCC,18-22273816-22273825-TCC,18-22273824-22273835-CCT,18-22273843-22273869-CCTCTTCCCTCCT,18-22273850-22273860-CCT,18-22273863-22273877-CCT,18-22273876-22273886-CCT,18-22273889-22273901-CCT,18-22273901-22273912-TCC,18-22273915-22273926-CCT,18-22273925-22273935-CCT,18-22273936-22274014-TCCCTCCTCCTCC,18-22273938-22273952-CCT,18-22273951-22273961-CCT,18-22273964-22273978-CCT,18-22273977-22273991-CCT,18-22273990-22274000-CCT,18-22274003-22274017-CCT,18-22274016-22274026-CCT,18-22274027-22274043-TCC,18-22274041-22274057-CTT,18-22274059-22274068-TTC,18-22274069-22274086-TCT,18-22274111-22274123-TCC,18-22274126-22274140-TCC;MOTIFS=CCT,CCTCTTCCCTCCT,TCT,TCC,TCTTCC,TTC,CTC,TCCCTCCTCCTCC,CTT;STRUC=<VC105048>	HPRC,HGSVC,1KG-ONT	No	0.329	Yes	NA,NA	NA	NA
chr18:22273848	507476	INS	75	0.8145	0.6679	238	NA	NA	NA	NA	NA	NA	NA	NA	NA	No	ID=18-22273445-22273467-TCC,18-22273477-22273486-TTC,18-22273487-22273516-TCT,18-22273511-22273534-TCTTCC,18-22273484-22273559-TCC,18-22273529-22273543-TCT,18-22273632-22273641-TCT,18-22273645-22273661-CTC,18-22273660-22273692-CCT,18-22273693-22273704-CCT,18-22273703-22273717-CCT,18-22273718-22273738-CCT,18-22273739-22273748-TCC,18-22273768-22273782-CCT,18-22273783-22273792-TCC,18-22273791-22273805-CCT,18-22273806-22273816-TCC,18-22273816-22273825-TCC,18-22273824-22273835-CCT,18-22273843-22273869-CCTCTTCCCTCCT,18-22273850-22273860-CCT,18-22273863-22273877-CCT,18-22273876-22273886-CCT,18-22273889-22273901-CCT,18-22273901-22273912-TCC,18-22273915-22273926-CCT,18-22273925-22273935-CCT,18-22273936-22274014-TCCCTCCTCCTCC,18-22273938-22273952-CCT,18-22273951-22273961-CCT,18-22273964-22273978-CCT,18-22273977-22273991-CCT,18-22273990-22274000-CCT,18-22274003-22274017-CCT,18-22274016-22274026-CCT,18-22274027-22274043-TCC,18-22274041-22274057-CTT,18-22274059-22274068-TTC,18-22274069-22274086-TCT,18-22274111-22274123-TCC,18-22274126-22274140-TCC;MOTIFS=CCT,CCTCTTCCCTCCT,TCT,TCC,TCTTCC,TTC,CTC,TCCCTCCTCCTCC,CTT;STRUC=<VC105048>	HPRC,HGSVC,1KG-ONT	No	1.859	Yes	NA,NA	NA	NA
chr18:22273861	507477	DEL	88	0.8895	0.4255	92	NA	NA	NA	NA	NA	NA	NA	NA	NA	No	ID=18-22273445-22273467-TCC,18-22273477-22273486-TTC,18-22273487-22273516-TCT,18-22273511-22273534-TCTTCC,18-22273484-22273559-TCC,18-22273529-22273543-TCT,18-22273632-22273641-TCT,18-22273645-22273661-CTC,18-22273660-22273692-CCT,18-22273693-22273704-CCT,18-22273703-22273717-CCT,18-22273718-22273738-CCT,18-22273739-22273748-TCC,18-22273768-22273782-CCT,18-22273783-22273792-TCC,18-22273791-22273805-CCT,18-22273806-22273816-TCC,18-22273816-22273825-TCC,18-22273824-22273835-CCT,18-22273843-22273869-CCTCTTCCCTCCT,18-22273850-22273860-CCT,18-22273863-22273877-CCT,18-22273876-22273886-CCT,18-22273889-22273901-CCT,18-22273901-22273912-TCC,18-22273915-22273926-CCT,18-22273925-22273935-CCT,18-22273936-22274014-TCCCTCCTCCTCC,18-22273938-22273952-CCT,18-22273951-22273961-CCT,18-22273964-22273978-CCT,18-22273977-22273991-CCT,18-22273990-22274000-CCT,18-22274003-22274017-CCT,18-22274016-22274026-CCT,18-22274027-22274043-TCC,18-22274041-22274057-CTT,18-22274059-22274068-TTC,18-22274069-22274086-TCT,18-22274111-22274123-TCC,18-22274126-22274140-TCC;MOTIFS=CCT,CCTCTTCCCTCCT,TCT,TCC,TCTTCC,TTC,CTC,TCCCTCCTCCTCC,CTT;STRUC=<VC105048>	HPRC,HGSVC,1KG-ONT	No	0.325	Yes	NA,NA	NA	NA
chr18:22273861	507478	DEL	114	0.8226	0.6472	212	NA	NA	NA	NA	NA	NA	NA	NA	NA	No	ID=18-22273445-22273467-TCC,18-22273477-22273486-TTC,18-22273487-22273516-TCT,18-22273511-22273534-TCTTCC,18-22273484-22273559-TCC,18-22273529-22273543-TCT,18-22273632-22273641-TCT,18-22273645-22273661-CTC,18-22273660-22273692-CCT,18-22273693-22273704-CCT,18-22273703-22273717-CCT,18-22273718-22273738-CCT,18-22273739-22273748-TCC,18-22273768-22273782-CCT,18-22273783-22273792-TCC,18-22273791-22273805-CCT,18-22273806-22273816-TCC,18-22273816-22273825-TCC,18-22273824-22273835-CCT,18-22273843-22273869-CCTCTTCCCTCCT,18-22273850-22273860-CCT,18-22273863-22273877-CCT,18-22273876-22273886-CCT,18-22273889-22273901-CCT,18-22273901-22273912-TCC,18-22273915-22273926-CCT,18-22273925-22273935-CCT,18-22273936-22274014-TCCCTCCTCCTCC,18-22273938-22273952-CCT,18-22273951-22273961-CCT,18-22273964-22273978-CCT,18-22273977-22273991-CCT,18-22273990-22274000-CCT,18-22274003-22274017-CCT,18-22274016-22274026-CCT,18-22274027-22274043-TCC,18-22274041-22274057-CTT,18-22274059-22274068-TTC,18-22274069-22274086-TCT,18-22274111-22274123-TCC,18-22274126-22274140-TCC;MOTIFS=CCT,CCTCTTCCCTCCT,TCT,TCC,TCTTCC,TTC,CTC,TCCCTCCTCCTCC,CTT;STRUC=<VC105048>	HPRC,HGSVC,1KG-ONT	No	0.325	Yes	NA,NA	NA	NA
chr18:22273915	507479	DEL	65	0.9411	0.2108	47	NA	NA	NA	NA	NA	NA	NA	NA	NA	No	ID=18-22273445-22273467-TCC,18-22273477-22273486-TTC,18-22273487-22273516-TCT,18-22273511-22273534-TCTTCC,18-22273484-22273559-TCC,18-22273529-22273543-TCT,18-22273632-22273641-TCT,18-22273645-22273661-CTC,18-22273660-22273692-CCT,18-22273693-22273704-CCT,18-22273703-22273717-CCT,18-22273718-22273738-CCT,18-22273739-22273748-TCC,18-22273768-22273782-CCT,18-22273783-22273792-TCC,18-22273791-22273805-CCT,18-22273806-22273816-TCC,18-22273816-22273825-TCC,18-22273824-22273835-CCT,18-22273843-22273869-CCTCTTCCCTCCT,18-22273850-22273860-CCT,18-22273863-22273877-CCT,18-22273876-22273886-CCT,18-22273889-22273901-CCT,18-22273901-22273912-TCC,18-22273915-22273926-CCT,18-22273925-22273935-CCT,18-22273936-22274014-TCCCTCCTCCTCC,18-22273938-22273952-CCT,18-22273951-22273961-CCT,18-22273964-22273978-CCT,18-22273977-22273991-CCT,18-22273990-22274000-CCT,18-22274003-22274017-CCT,18-22274016-22274026-CCT,18-22274027-22274043-TCC,18-22274041-22274057-CTT,18-22274059-22274068-TTC,18-22274069-22274086-TCT,18-22274111-22274123-TCC,18-22274126-22274140-TCC;MOTIFS=CCT,CCTCTTCCCTCCT,TCT,TCC,TCTTCC,TTC,CTC,TCCCTCCTCCTCC,CTT;STRUC=<VC105048>	HPRC,HGSVC,1KG-ONT	No	0.31	Yes	NA,NA	NA	NA
chr18:22273922	507480	DEL	61	0.9677	0.2327	10	NA	NA	NA	NA	NA	NA	NA	NA	NA	No	ID=18-22273445-22273467-TCC,18-22273477-22273486-TTC,18-22273487-22273516-TCT,18-22273511-22273534-TCTTCC,18-22273484-22273559-TCC,18-22273529-22273543-TCT,18-22273632-22273641-TCT,18-22273645-22273661-CTC,18-22273660-22273692-CCT,18-22273693-22273704-CCT,18-22273703-22273717-CCT,18-22273718-22273738-CCT,18-22273739-22273748-TCC,18-22273768-22273782-CCT,18-22273783-22273792-TCC,18-22273791-22273805-CCT,18-22273806-22273816-TCC,18-22273816-22273825-TCC,18-22273824-22273835-CCT,18-22273843-22273869-CCTCTTCCCTCCT,18-22273850-22273860-CCT,18-22273863-22273877-CCT,18-22273876-22273886-CCT,18-22273889-22273901-CCT,18-22273901-22273912-TCC,18-22273915-22273926-CCT,18-22273925-22273935-CCT,18-22273936-22274014-TCCCTCCTCCTCC,18-22273938-22273952-CCT,18-22273951-22273961-CCT,18-22273964-22273978-CCT,18-22273977-22273991-CCT,18-22273990-22274000-CCT,18-22274003-22274017-CCT,18-22274016-22274026-CCT,18-22274027-22274043-TCC,18-22274041-22274057-CTT,18-22274059-22274068-TTC,18-22274069-22274086-TCT,18-22274111-22274123-TCC,18-22274126-22274140-TCC;MOTIFS=CCT,CCTCTTCCCTCCT,TCT,TCC,TCTTCC,TTC,CTC,TCCCTCCTCCTCC,CTT;STRUC=<VC105048>	HPRC,HGSVC	No	0.351	Yes	NA,NA	NA	NA
chr18:22273951	507481	DEL	93	0.8018	0.685	6	NA	NA	NA	NA	NA	NA	NA	NA	NA	No	ID=18-22273445-22273467-TCC,18-22273477-22273486-TTC,18-22273487-22273516-TCT,18-22273511-22273534-TCTTCC,18-22273484-22273559-TCC,18-22273529-22273543-TCT,18-22273632-22273641-TCT,18-22273645-22273661-CTC,18-22273660-22273692-CCT,18-22273693-22273704-CCT,18-22273703-22273717-CCT,18-22273718-22273738-CCT,18-22273739-22273748-TCC,18-22273768-22273782-CCT,18-22273783-22273792-TCC,18-22273791-22273805-CCT,18-22273806-22273816-TCC,18-22273816-22273825-TCC,18-22273824-22273835-CCT,18-22273843-22273869-CCTCTTCCCTCCT,18-22273850-22273860-CCT,18-22273863-22273877-CCT,18-22273876-22273886-CCT,18-22273889-22273901-CCT,18-22273901-22273912-TCC,18-22273915-22273926-CCT,18-22273925-22273935-CCT,18-22273936-22274014-TCCCTCCTCCTCC,18-22273938-22273952-CCT,18-22273951-22273961-CCT,18-22273964-22273978-CCT,18-22273977-22273991-CCT,18-22273990-22274000-CCT,18-22274003-22274017-CCT,18-22274016-22274026-CCT,18-22274027-22274043-TCC,18-22274041-22274057-CTT,18-22274059-22274068-TTC,18-22274069-22274086-TCT,18-22274111-22274123-TCC,18-22274126-22274140-TCC;MOTIFS=CCT,CCTCTTCCCTCCT,TCT,TCC,TCTTCC,TTC,CTC,TCCCTCCTCCTCC,CTT;STRUC=<VC105048>	HPRC,HGSVC,1KG-ONT	No	0.351	Yes	NA,NA	NA	NA
chr18:22273975	507482	INS	532	0.8599	0.4915	16	NA	NA	NA	NA	NA	NA	NA	NA	NA	No	ID=18-22273445-22273467-TCC,18-22273477-22273486-TTC,18-22273487-22273516-TCT,18-22273511-22273534-TCTTCC,18-22273484-22273559-TCC,18-22273529-22273543-TCT,18-22273632-22273641-TCT,18-22273645-22273661-CTC,18-22273660-22273692-CCT,18-22273693-22273704-CCT,18-22273703-22273717-CCT,18-22273718-22273738-CCT,18-22273739-22273748-TCC,18-22273768-22273782-CCT,18-22273783-22273792-TCC,18-22273791-22273805-CCT,18-22273806-22273816-TCC,18-22273816-22273825-TCC,18-22273824-22273835-CCT,18-22273843-22273869-CCTCTTCCCTCCT,18-22273850-22273860-CCT,18-22273863-22273877-CCT,18-22273876-22273886-CCT,18-22273889-22273901-CCT,18-22273901-22273912-TCC,18-22273915-22273926-CCT,18-22273925-22273935-CCT,18-22273936-22274014-TCCCTCCTCCTCC,18-22273938-22273952-CCT,18-22273951-22273961-CCT,18-22273964-22273978-CCT,18-22273977-22273991-CCT,18-22273990-22274000-CCT,18-22274003-22274017-CCT,18-22274016-22274026-CCT,18-22274027-22274043-TCC,18-22274041-22274057-CTT,18-22274059-22274068-TTC,18-22274069-22274086-TCT,18-22274111-22274123-TCC,18-22274126-22274140-TCC;MOTIFS=CCT,CCTCTTCCCTCCT,TCT,TCC,TCTTCC,TTC,CTC,TCCCTCCTCCTCC,CTT;STRUC=<VC105048>	HGSVC,1KG-ONT	Yes	1.859	Yes	NA,NA	NA	NA
chr18:22299576	507484	INS	347	0.8545	0.5455	16	NA	NA	NA	NA	NA	NA	NA	NA	NA	No	NA	HGSVC,1KG-ONT	Yes	6.528	Yes	NA,NA	NA	NA
chr18:22299576	507483	INS	318	0.9542	0.1824	2	NA	NA	NA	NA	NA	NA	NA	NA	NA	No	NA	HGSVC,1KG-ONT	Yes	6.528	No	NA,NA	NA	NA
chr18:22351421	507485	INS	219	0.8414	0.5998	8	NA	NA	NA	NA	NA	NA	NA	NA	NA	No	ID=18-22351405-22351414-TAT;MOTIFS=TAT;STRUC=(TAT)n	NA	No	0.794	Yes	NA,NA	NA	NA
chr18:22351422	507490	INS	60	0.866	0.4942	5	NA	NA	NA	NA	NA	NA	NA	NA	NA	No	ID=18-22351405-22351414-TAT;MOTIFS=TAT;STRUC=(TAT)n	NA	No	0.794	No	NA,NA	NA	NA
chr18:22351422	507492	INS	70	0.8407	0.5783	5	NA	NA	NA	NA	NA	NA	NA	NA	NA	No	ID=18-22351405-22351414-TAT;MOTIFS=TAT;STRUC=(TAT)n	NA	No	0.794	No	NA,NA	NA	NA
chr18:22351422	507491	INS	65	0.8646	0.5257	4	NA	NA	NA	NA	NA	NA	NA	NA	NA	No	ID=18-22351405-22351414-TAT;MOTIFS=TAT;STRUC=(TAT)n	NA	No	0.794	Yes	NA,NA	NA	NA
chr18:22351422	507489	INS	55	0.8483	0.5776	11	NA	NA	NA	NA	NA	NA	NA	NA	NA	No	ID=18-22351405-22351414-TAT;MOTIFS=TAT;STRUC=(TAT)n	NA	No	0.794	Yes	NA,NA	NA	NA
chr18:22351422	507488	INS	144	0.9093	0.3707	5	NA	NA	NA	NA	NA	NA	NA	NA	NA	No	ID=18-22351405-22351414-TAT;MOTIFS=TAT;STRUC=(TAT)n	NA	No	0.794	Yes	NA,NA	NA	NA
chr18:22351422	507487	INS	109	0.8552	0.5947	4	NA	NA	NA	NA	NA	NA	NA	NA	NA	No	ID=18-22351405-22351414-TAT;MOTIFS=TAT;STRUC=(TAT)n	NA	No	0.794	Yes	NA,NA	NA	NA
chr18:22351422	507486	INS	2909	0.8254	0.6279	4	NA	NA	NA	NA	NA	NA	NA	NA	NA	No	ID=18-22351405-22351414-TAT;MOTIFS=TAT;STRUC=(TAT)n	NA	No	0.794	Yes	NA,NA	NA	NA
chr18:22351437	507493	INS	1165	0.8316	0.6049	3	NA	NA	NA	NA	NA	NA	NA	NA	NA	No	ID=18-22351405-22351414-TAT;MOTIFS=TAT;STRUC=(TAT)n,ID=18-22351422-22351502-TTTAT;MOTIFS=TTTAT;STRUC=<TR1582887>	HPRC	No	0.794	No	NA,NA	NA	NA
chr18:22351474	507494	INS	1592	0.8902	0.3913	3	NA	NA	NA	NA	NA	NA	NA	NA	NA	No	ID=18-22351422-22351502-TTTAT;MOTIFS=TTTAT;STRUC=<TR1582887>	HPRC	No	0.794	Yes	NA,NA	NA	NA
chr18:22351491	507495	INS	717	0.8821	0.4741	4	NA	NA	NA	NA	NA	NA	NA	NA	NA	No	ID=18-22351422-22351502-TTTAT;MOTIFS=TTTAT;STRUC=<TR1582887>	1KG-ONT	No	0.794	No	NA,NA	NA	NA
chr18:22351497	507496	INS	2314	0.9056	0.3654	2	NA	NA	NA	NA	NA	NA	NA	NA	NA	No	ID=18-22351422-22351502-TTTAT;MOTIFS=TTTAT;STRUC=<TR1582887>	NA	No	0.794	Yes	NA,NA	NA	NA
chr18:22364013	507497	INS	663	0.8235	0.6996	1	NA	NA	NA	NA	NA	NA	NA	NA	open_chromatin_region	No	NA	NA	No	7.051	No	NA,NA	NA	NA
chr18:22394839	507498	DEL	60	0.8773	0.4468	8	NA	NA	NA	NA	NA	NA	NA	NA	NA	No	NA	HPRC	Yes	0.003	Yes	NA,NA	NA	NA
chr18:22395295	507499	DEL	74	0.8664	0.4825	2	NA	NA	NA	NA	NA	NA	NA	NA	NA	No	ID=18-22395293-22395303-TA;MOTIFS=TA;STRUC=<TR1582963>	HPRC	Yes	0.903	No	NA,NA	NA	NA
chr18:22396713	507500	DEL	4353	0.8265	0.6381	1	NA	NA	NA	NA	NA	NA	NA	NA	NA	No	ID=18-22396828-22396839-A;MOTIFS=A;STRUC=<TR1582968>,ID=18-22396991-22397000-A;MOTIFS=A;STRUC=<TR1582969>,ID=18-22397914-22397923-TGT;MOTIFS=TGT;STRUC=<TR1582970>,ID=18-22398070-22398080-GTG;MOTIFS=GTG;STRUC=<TR1582971>,ID=18-22400630-22400654-TG;MOTIFS=TG;STRUC=<TR1582972>	NA	Yes	11.02	No	NA,NA	NA	NA
chr18:22420008	507501	DEL	2149	0.8866	0.4117	1	NA	NA	NA	NA	NA	NA	NA	NA	CTCF_binding_site	No	ID=18-22422142-22422150-A;MOTIFS=A;STRUC=<TR1582991>	NA	No	1.242	No	NA,NA	NA	NA
chr18:22444994	507502	INS	325	0.9392	0.2412	1	NA	NA	NA	NA	NA	NA	NA	NA	NA	No	NA	NA	Yes	1.64	No	NA,NA	NA	NA
chr18:22445240	507503	DEL	1832	0.8626	0.5181	36	NA	NA	NA	NA	NA	NA	NA	NA	NA	No	ID=18-22446387-22446396-A;MOTIFS=A;STRUC=<TR1583020>	HPRC,HGSVC,1KG-ONT	Yes	5.373	Yes	NA,NA	NA	NA
chr18:22452200	507505	INS	1100	0.9153	0.324	17	NA	NA	NA	NA	NA	NA	NA	NA	enhancer	No	NA	HPRC,HGSVC,1KG-ONT	No	8.072	Yes	NA,NA	NA	NA
chr18:22452200	507504	INS	861	0.9172	0.3521	757	NA	NA	NA	NA	NA	NA	NA	NA	enhancer	No	NA	HPRC,HGSVC,1KG-ONT	No	8.072	Yes	NA,NA	NA	NA
chr18:22452203	507506	INS	643	0.8402	0.5937	2	NA	NA	NA	NA	NA	NA	NA	NA	enhancer	No	NA	HPRC,HGSVC,1KG-ONT	No	8.279	No	NA,NA	NA	NA
chr18:22452203	507507	INS	915	0.8974	0.3697	257	NA	NA	NA	NA	NA	NA	NA	NA	enhancer	No	NA	HPRC,HGSVC,1KG-ONT	No	8.279	Yes	NA,NA	NA	NA
chr18:22452203	507510	INS	1010	0.826	0.6483	2	NA	NA	NA	NA	NA	NA	NA	NA	enhancer	No	NA	HPRC,HGSVC,1KG-ONT	No	8.279	No	NA,NA	NA	NA
chr18:22452203	507509	INS	770	0.9455	0.2028	5	NA	NA	NA	NA	NA	NA	NA	NA	enhancer	No	NA	HPRC,HGSVC,1KG-ONT	No	8.279	No	NA,NA	NA	NA
chr18:22452203	507508	INS	813	0.9455	0.2282	299	NA	NA	NA	NA	NA	NA	NA	NA	enhancer	No	NA	HPRC,HGSVC,1KG-ONT	No	8.279	Yes	NA,NA	NA	NA
chr18:22452204	507511	INS	963	0.8588	0.6033	19	NA	NA	NA	NA	NA	NA	NA	NA	enhancer	No	NA	HPRC,HGSVC,1KG-ONT	No	8.279	Yes	NA,NA	NA	NA
chr18:22485025	507513	INS	78	0.8107	0.6663	1	NA	NA	NA	NA	NA	NA	NA	NA	NA	No	NA	NA	Yes	3.322	No	NA,NA	NA	NA
chr18:22500946	507514	INS	73	0.8157	0.6543	1	NA	NA	NA	NA	NA	NA	NA	NA	NA	No	NA	NA	No	7.809	No	NA,NA	NA	NA
chr18:22550725	507515	INS	5694	0.9382	0.2444	720	NA	NA	NA	NA	NA	NA	NA	NA	NA	No	NA	HPRC,HGSVC,1KG-ONT	No	5.104	Yes	NA,NA	NA	NA
chr18:22592086	507516	DEL	54	0.9477	0.4512	424	NA	NA	NA	NA	NA	NA	NA	NA	NA	No	NA	HPRC,HGSVC,1KG-ONT	No	12.83	Yes	NA,NA	NA	NA
chr18:22619658	507517	DEL	143	0.8668	0.5585	1	NA	NA	NA	NA	NA	NA	NA	NA	NA	No	ID=18-22619735-22619744-A;MOTIFS=A;STRUC=(A)n	NA	Yes	2.072	No	NA,NA	NA	NA
chr18:22622578	507518	DEL	54	0.8973	0.3845	36	NA	NA	NA	NA	NA	NA	NA	NA	NA	No	NA	HPRC,HGSVC	No	4.456	Yes	NA,NA	NA	NA
chr18:22654893	507519	INS	1194	0.841	0.6102	2	NA	NA	NA	NA	NA	NA	NA	NA	NA	No	NA	NA	No	1.616	No	NA,NA	NA	NA
chr18:22665787	507520	INS	68	0.8731	0.483	1	NA	NA	NA	NA	NA	NA	NA	NA	NA	No	ID=18-22665759-22665768-AT,18-22665763-22665778-ATATA,18-22665768-22665791-ATATAAT,18-22665815-22665825-AT;MOTIFS=ATATAAT,ATATA,AT;STRUC=<VC105093>	HPRC,HGSVC,1KG-ONT	No	1.616	Yes	NA,NA	NA	NA
chr18:22665822	507521	DEL	64	0.8229	0.6559	1	NA	NA	NA	NA	NA	NA	NA	NA	NA	No	ID=18-22665759-22665768-AT,18-22665763-22665778-ATATA,18-22665768-22665791-ATATAAT,18-22665815-22665825-AT;MOTIFS=ATATAAT,ATATA,AT;STRUC=<VC105093>,ID=18-22665862-22665964-ATATGATATATAATATATATTATATAATATATA;MOTIFS=ATATGATATATAATATATATTATATAATATATA;STRUC=<TR1583303>	HPRC,1KG-ONT	Yes	0.004	No	NA,NA	NA	NA
chr18:22665851	507522	INS	67	0.9101	0.3342	14	NA	NA	NA	NA	NA	NA	NA	NA	NA	No	ID=18-22665759-22665768-AT,18-22665763-22665778-ATATA,18-22665768-22665791-ATATAAT,18-22665815-22665825-AT;MOTIFS=ATATAAT,ATATA,AT;STRUC=<VC105093>	HPRC,HGSVC,1KG-ONT	No	1.616	Yes	NA,NA	NA	NA
chr18:22665858	507523	DEL	63	0.9415	0.49	4	NA	NA	NA	NA	NA	NA	NA	NA	NA	No	ID=18-22665759-22665768-AT,18-22665763-22665778-ATATA,18-22665768-22665791-ATATAAT,18-22665815-22665825-AT;MOTIFS=ATATAAT,ATATA,AT;STRUC=<VC105093>,ID=18-22665862-22665964-ATATGATATATAATATATATTATATAATATATA;MOTIFS=ATATGATATATAATATATATTATATAATATATA;STRUC=<TR1583303>	HPRC,1KG-ONT	Yes	0.004	Yes	NA,NA	NA	NA
chr18:22665861	507525	INS	127	0.9384	0.4763	1	NA	NA	NA	NA	NA	NA	NA	NA	NA	No	ID=18-22665759-22665768-AT,18-22665763-22665778-ATATA,18-22665768-22665791-ATATAAT,18-22665815-22665825-AT;MOTIFS=ATATAAT,ATATA,AT;STRUC=<VC105093>	HPRC	No	1.616	No	NA,NA	NA	NA
chr18:22665861	507524	INS	90	0.9702	0.3104	2	NA	NA	NA	NA	NA	NA	NA	NA	NA	No	ID=18-22665759-22665768-AT,18-22665763-22665778-ATATA,18-22665768-22665791-ATATAAT,18-22665815-22665825-AT;MOTIFS=ATATAAT,ATATA,AT;STRUC=<VC105093>	HPRC,HGSVC,1KG-ONT	No	1.616	Yes	NA,NA	NA	NA
chr18:22665862	507527	INS	101	0.811	0.6499	2	NA	NA	NA	NA	NA	NA	NA	NA	NA	No	ID=18-22665759-22665768-AT,18-22665763-22665778-ATATA,18-22665768-22665791-ATATAAT,18-22665815-22665825-AT;MOTIFS=ATATAAT,ATATA,AT;STRUC=<VC105093>	HPRC,HGSVC	No	1.616	Yes	NA,NA	NA	NA
chr18:22665862	507526	INS	69	0.959	0.1684	27	NA	NA	NA	NA	NA	NA	NA	NA	NA	No	ID=18-22665759-22665768-AT,18-22665763-22665778-ATATA,18-22665768-22665791-ATATAAT,18-22665815-22665825-AT;MOTIFS=ATATAAT,ATATA,AT;STRUC=<VC105093>	HPRC,HGSVC,1KG-ONT	No	1.616	Yes	NA,NA	NA	NA
chr18:22665960	507528	INS	84	0.8526	0.5842	2	NA	NA	NA	NA	NA	NA	NA	NA	NA	No	ID=18-22665862-22665964-ATATGATATATAATATATATTATATAATATATA;MOTIFS=ATATGATATATAATATATATTATATAATATATA;STRUC=<TR1583303>	HPRC,HGSVC,1KG-ONT	No	1.616	Yes	NA,NA	NA	NA
chr18:22665964	507529	INS	71	0.8485	0.6033	8	NA	NA	NA	NA	NA	NA	NA	NA	NA	No	ID=18-22665862-22665964-ATATGATATATAATATATATTATATAATATATA;MOTIFS=ATATGATATATAATATATATTATATAATATATA;STRUC=<TR1583303>	HPRC,HGSVC,1KG-ONT	No	1.616	Yes	NA,NA	NA	NA
chr18:22671496	507530	INS	314	0.9071	0.364	1	NA	NA	NA	NA	NA	NA	NA	NA	NA	No	NA	NA	Yes	3.322	No	NA,NA	NA	NA
chr18:22729243	507531	INS	347	0.8451	0.5968	1	NA	NA	NA	NA	NA	NA	NA	NA	NA	No	NA	NA	Yes	1.616	No	NA,NA	NA	NA
chr18:22733772	507532	DEL	238	0.8879	0.4079	2	NA	NA	NA	NA	NA	NA	NA	NA	NA	No	ID=18-22733859-22733871-TTGT;MOTIFS=TTGT;STRUC=<TR1583378>	NA	Yes	4.431	No	NA,NA	NA	NA
chr18:22740299	507538	INS	272	0.8185	0.6675	12	NA	NA	NA	NA	NA	NA	NA	NA	NA	No	ID=18-22740299-22740333-TATAATTCACTATATAGTGAATTATAATTATATA,18-22740327-22740337-TA,18-22740487-22740497-TA,18-22740489-22740519-TATATATAAT,18-22740532-22740543-TA,18-22740554-22740563-TAT,18-22740561-22740570-ATA,18-22740586-22740595-TAT,18-22740609-22740618-TA,18-22740619-22740634-ATATA,18-22740648-22740674-ATATAAT,18-22740667-22740676-AT,18-22740717-22740727-AT,18-22740739-22740749-TA,18-22740769-22740778-AT;MOTIFS=ATATAAT,ATA,TATAATTCACTATATAGTGAATTATAATTATATA,TAT,TATATATAAT,TA,AT,ATATA;STRUC=<VC105096>	HPRC,HGSVC	No	1.616	Yes	NA,NA	NA	NA
chr18:22740299	507539	INS	340	0.8718	0.443	28	NA	NA	NA	NA	NA	NA	NA	NA	NA	No	ID=18-22740299-22740333-TATAATTCACTATATAGTGAATTATAATTATATA,18-22740327-22740337-TA,18-22740487-22740497-TA,18-22740489-22740519-TATATATAAT,18-22740532-22740543-TA,18-22740554-22740563-TAT,18-22740561-22740570-ATA,18-22740586-22740595-TAT,18-22740609-22740618-TA,18-22740619-22740634-ATATA,18-22740648-22740674-ATATAAT,18-22740667-22740676-AT,18-22740717-22740727-AT,18-22740739-22740749-TA,18-22740769-22740778-AT;MOTIFS=ATATAAT,ATA,TATAATTCACTATATAGTGAATTATAATTATATA,TAT,TATATATAAT,TA,AT,ATATA;STRUC=<VC105096>	HPRC,HGSVC	No	1.616	Yes	NA,NA	NA	NA
chr18:22740299	507537	INS	238	0.8572	0.5358	21	NA	NA	NA	NA	NA	NA	NA	NA	NA	No	ID=18-22740299-22740333-TATAATTCACTATATAGTGAATTATAATTATATA,18-22740327-22740337-TA,18-22740487-22740497-TA,18-22740489-22740519-TATATATAAT,18-22740532-22740543-TA,18-22740554-22740563-TAT,18-22740561-22740570-ATA,18-22740586-22740595-TAT,18-22740609-22740618-TA,18-22740619-22740634-ATATA,18-22740648-22740674-ATATAAT,18-22740667-22740676-AT,18-22740717-22740727-AT,18-22740739-22740749-TA,18-22740769-22740778-AT;MOTIFS=ATATAAT,ATA,TATAATTCACTATATAGTGAATTATAATTATATA,TAT,TATATATAAT,TA,AT,ATATA;STRUC=<VC105096>	HPRC,HGSVC	No	1.616	Yes	NA,NA	NA	NA
chr18:22740299	507533	INS	102	0.9294	0.2737	313	NA	NA	NA	NA	NA	NA	NA	NA	NA	No	ID=18-22740299-22740333-TATAATTCACTATATAGTGAATTATAATTATATA,18-22740327-22740337-TA,18-22740487-22740497-TA,18-22740489-22740519-TATATATAAT,18-22740532-22740543-TA,18-22740554-22740563-TAT,18-22740561-22740570-ATA,18-22740586-22740595-TAT,18-22740609-22740618-TA,18-22740619-22740634-ATATA,18-22740648-22740674-ATATAAT,18-22740667-22740676-AT,18-22740717-22740727-AT,18-22740739-22740749-TA,18-22740769-22740778-AT;MOTIFS=ATATAAT,ATA,TATAATTCACTATATAGTGAATTATAATTATATA,TAT,TATATATAAT,TA,AT,ATATA;STRUC=<VC105096>	HPRC,HGSVC,1KG-ONT	No	1.616	Yes	NA,NA	NA	NA
chr18:22740299	507534	INS	202	0.9779	0.2063	468	NA	NA	NA	NA	NA	NA	NA	NA	NA	No	ID=18-22740299-22740333-TATAATTCACTATATAGTGAATTATAATTATATA,18-22740327-22740337-TA,18-22740487-22740497-TA,18-22740489-22740519-TATATATAAT,18-22740532-22740543-TA,18-22740554-22740563-TAT,18-22740561-22740570-ATA,18-22740586-22740595-TAT,18-22740609-22740618-TA,18-22740619-22740634-ATATA,18-22740648-22740674-ATATAAT,18-22740667-22740676-AT,18-22740717-22740727-AT,18-22740739-22740749-TA,18-22740769-22740778-AT;MOTIFS=ATATAAT,ATA,TATAATTCACTATATAGTGAATTATAATTATATA,TAT,TATATATAAT,TA,AT,ATATA;STRUC=<VC105096>	HPRC,HGSVC	No	1.616	Yes	NA,NA	NA	NA
chr18:22740299	507535	INS	136	0.8412	0.6211	398	NA	NA	NA	NA	NA	NA	NA	NA	NA	No	ID=18-22740299-22740333-TATAATTCACTATATAGTGAATTATAATTATATA,18-22740327-22740337-TA,18-22740487-22740497-TA,18-22740489-22740519-TATATATAAT,18-22740532-22740543-TA,18-22740554-22740563-TAT,18-22740561-22740570-ATA,18-22740586-22740595-TAT,18-22740609-22740618-TA,18-22740619-22740634-ATATA,18-22740648-22740674-ATATAAT,18-22740667-22740676-AT,18-22740717-22740727-AT,18-22740739-22740749-TA,18-22740769-22740778-AT;MOTIFS=ATATAAT,ATA,TATAATTCACTATATAGTGAATTATAATTATATA,TAT,TATATATAAT,TA,AT,ATATA;STRUC=<VC105096>	HPRC,HGSVC,1KG-ONT	No	1.616	Yes	NA,NA	NA	NA
chr18:22740299	507536	INS	170	0.8207	0.6625	182	NA	NA	NA	NA	NA	NA	NA	NA	NA	No	ID=18-22740299-22740333-TATAATTCACTATATAGTGAATTATAATTATATA,18-22740327-22740337-TA,18-22740487-22740497-TA,18-22740489-22740519-TATATATAAT,18-22740532-22740543-TA,18-22740554-22740563-TAT,18-22740561-22740570-ATA,18-22740586-22740595-TAT,18-22740609-22740618-TA,18-22740619-22740634-ATATA,18-22740648-22740674-ATATAAT,18-22740667-22740676-AT,18-22740717-22740727-AT,18-22740739-22740749-TA,18-22740769-22740778-AT;MOTIFS=ATATAAT,ATA,TATAATTCACTATATAGTGAATTATAATTATATA,TAT,TATATATAAT,TA,AT,ATATA;STRUC=<VC105096>	HPRC,HGSVC,1KG-ONT	No	1.616	Yes	NA,NA	NA	NA
chr18:22740366	507541	INS	73	0.8213	0.6585	7	NA	NA	NA	NA	NA	NA	NA	NA	NA	No	ID=18-22740299-22740333-TATAATTCACTATATAGTGAATTATAATTATATA,18-22740327-22740337-TA,18-22740487-22740497-TA,18-22740489-22740519-TATATATAAT,18-22740532-22740543-TA,18-22740554-22740563-TAT,18-22740561-22740570-ATA,18-22740586-22740595-TAT,18-22740609-22740618-TA,18-22740619-22740634-ATATA,18-22740648-22740674-ATATAAT,18-22740667-22740676-AT,18-22740717-22740727-AT,18-22740739-22740749-TA,18-22740769-22740778-AT;MOTIFS=ATATAAT,ATA,TATAATTCACTATATAGTGAATTATAATTATATA,TAT,TATATATAAT,TA,AT,ATATA;STRUC=<VC105096>	HPRC,HGSVC,1KG-ONT	No	1.616	No	NA,NA	NA	NA
chr18:22740366	507540	INS	110	0.8092	0.6804	52	NA	NA	NA	NA	NA	NA	NA	NA	NA	No	ID=18-22740299-22740333-TATAATTCACTATATAGTGAATTATAATTATATA,18-22740327-22740337-TA,18-22740487-22740497-TA,18-22740489-22740519-TATATATAAT,18-22740532-22740543-TA,18-22740554-22740563-TAT,18-22740561-22740570-ATA,18-22740586-22740595-TAT,18-22740609-22740618-TA,18-22740619-22740634-ATATA,18-22740648-22740674-ATATAAT,18-22740667-22740676-AT,18-22740717-22740727-AT,18-22740739-22740749-TA,18-22740769-22740778-AT;MOTIFS=ATATAAT,ATA,TATAATTCACTATATAGTGAATTATAATTATATA,TAT,TATATATAAT,TA,AT,ATATA;STRUC=<VC105096>	HPRC,HGSVC,1KG-ONT	No	1.616	No	NA,NA	NA	NA
chr18:22740787	507546	INS	68	0.8077	0.6758	47	NA	NA	NA	NA	NA	NA	NA	NA	NA	No	ID=18-22740299-22740333-TATAATTCACTATATAGTGAATTATAATTATATA,18-22740327-22740337-TA,18-22740487-22740497-TA,18-22740489-22740519-TATATATAAT,18-22740532-22740543-TA,18-22740554-22740563-TAT,18-22740561-22740570-ATA,18-22740586-22740595-TAT,18-22740609-22740618-TA,18-22740619-22740634-ATATA,18-22740648-22740674-ATATAAT,18-22740667-22740676-AT,18-22740717-22740727-AT,18-22740739-22740749-TA,18-22740769-22740778-AT;MOTIFS=ATATAAT,ATA,TATAATTCACTATATAGTGAATTATAATTATATA,TAT,TATATATAAT,TA,AT,ATATA;STRUC=<VC105096>	HPRC,HGSVC,1KG-ONT	Yes	1.616	Yes	NA,NA	NA	NA
chr18:22740787	507545	INS	89	0.8302	0.6366	210	NA	NA	NA	NA	NA	NA	NA	NA	NA	No	ID=18-22740299-22740333-TATAATTCACTATATAGTGAATTATAATTATATA,18-22740327-22740337-TA,18-22740487-22740497-TA,18-22740489-22740519-TATATATAAT,18-22740532-22740543-TA,18-22740554-22740563-TAT,18-22740561-22740570-ATA,18-22740586-22740595-TAT,18-22740609-22740618-TA,18-22740619-22740634-ATATA,18-22740648-22740674-ATATAAT,18-22740667-22740676-AT,18-22740717-22740727-AT,18-22740739-22740749-TA,18-22740769-22740778-AT;MOTIFS=ATATAAT,ATA,TATAATTCACTATATAGTGAATTATAATTATATA,TAT,TATATATAAT,TA,AT,ATATA;STRUC=<VC105096>	HPRC,HGSVC,1KG-ONT	Yes	1.616	Yes	NA,NA	NA	NA
chr18:22740787	507544	INS	112	0.8622	0.5554	81	NA	NA	NA	NA	NA	NA	NA	NA	NA	No	ID=18-22740299-22740333-TATAATTCACTATATAGTGAATTATAATTATATA,18-22740327-22740337-TA,18-22740487-22740497-TA,18-22740489-22740519-TATATATAAT,18-22740532-22740543-TA,18-22740554-22740563-TAT,18-22740561-22740570-ATA,18-22740586-22740595-TAT,18-22740609-22740618-TA,18-22740619-22740634-ATATA,18-22740648-22740674-ATATAAT,18-22740667-22740676-AT,18-22740717-22740727-AT,18-22740739-22740749-TA,18-22740769-22740778-AT;MOTIFS=ATATAAT,ATA,TATAATTCACTATATAGTGAATTATAATTATATA,TAT,TATATATAAT,TA,AT,ATATA;STRUC=<VC105096>	HPRC,HGSVC,1KG-ONT	Yes	1.616	Yes	NA,NA	NA	NA
chr18:22740787	507543	INS	84	0.9464	0.2705	86	NA	NA	NA	NA	NA	NA	NA	NA	NA	No	ID=18-22740299-22740333-TATAATTCACTATATAGTGAATTATAATTATATA,18-22740327-22740337-TA,18-22740487-22740497-TA,18-22740489-22740519-TATATATAAT,18-22740532-22740543-TA,18-22740554-22740563-TAT,18-22740561-22740570-ATA,18-22740586-22740595-TAT,18-22740609-22740618-TA,18-22740619-22740634-ATATA,18-22740648-22740674-ATATAAT,18-22740667-22740676-AT,18-22740717-22740727-AT,18-22740739-22740749-TA,18-22740769-22740778-AT;MOTIFS=ATATAAT,ATA,TATAATTCACTATATAGTGAATTATAATTATATA,TAT,TATATATAAT,TA,AT,ATATA;STRUC=<VC105096>	HPRC,HGSVC,1KG-ONT	Yes	1.616	Yes	NA,NA	NA	NA
chr18:22740787	507542	INS	56	0.8095	0.6908	144	NA	NA	NA	NA	NA	NA	NA	NA	NA	No	ID=18-22740299-22740333-TATAATTCACTATATAGTGAATTATAATTATATA,18-22740327-22740337-TA,18-22740487-22740497-TA,18-22740489-22740519-TATATATAAT,18-22740532-22740543-TA,18-22740554-22740563-TAT,18-22740561-22740570-ATA,18-22740586-22740595-TAT,18-22740609-22740618-TA,18-22740619-22740634-ATATA,18-22740648-22740674-ATATAAT,18-22740667-22740676-AT,18-22740717-22740727-AT,18-22740739-22740749-TA,18-22740769-22740778-AT;MOTIFS=ATATAAT,ATA,TATAATTCACTATATAGTGAATTATAATTATATA,TAT,TATATATAAT,TA,AT,ATATA;STRUC=<VC105096>	HPRC,HGSVC	Yes	1.616	Yes	NA,NA	NA	NA
chr18:22740801	507547	INS	88	0.8076	0.6819	2	NA	NA	NA	NA	NA	NA	NA	NA	NA	No	ID=18-22740299-22740333-TATAATTCACTATATAGTGAATTATAATTATATA,18-22740327-22740337-TA,18-22740487-22740497-TA,18-22740489-22740519-TATATATAAT,18-22740532-22740543-TA,18-22740554-22740563-TAT,18-22740561-22740570-ATA,18-22740586-22740595-TAT,18-22740609-22740618-TA,18-22740619-22740634-ATATA,18-22740648-22740674-ATATAAT,18-22740667-22740676-AT,18-22740717-22740727-AT,18-22740739-22740749-TA,18-22740769-22740778-AT;MOTIFS=ATATAAT,ATA,TATAATTCACTATATAGTGAATTATAATTATATA,TAT,TATATATAAT,TA,AT,ATATA;STRUC=<VC105096>	HPRC,HGSVC,1KG-ONT	Yes	1.616	No	NA,NA	NA	NA
chr18:22740802	507550	INS	60	0.8819	0.622	18	NA	NA	NA	NA	NA	NA	NA	NA	NA	No	ID=18-22740299-22740333-TATAATTCACTATATAGTGAATTATAATTATATA,18-22740327-22740337-TA,18-22740487-22740497-TA,18-22740489-22740519-TATATATAAT,18-22740532-22740543-TA,18-22740554-22740563-TAT,18-22740561-22740570-ATA,18-22740586-22740595-TAT,18-22740609-22740618-TA,18-22740619-22740634-ATATA,18-22740648-22740674-ATATAAT,18-22740667-22740676-AT,18-22740717-22740727-AT,18-22740739-22740749-TA,18-22740769-22740778-AT;MOTIFS=ATATAAT,ATA,TATAATTCACTATATAGTGAATTATAATTATATA,TAT,TATATATAAT,TA,AT,ATATA;STRUC=<VC105096>	HPRC,HGSVC	Yes	1.616	Yes	NA,NA	NA	NA
chr18:22740802	507549	INS	84	0.8666	0.4623	92	NA	NA	NA	NA	NA	NA	NA	NA	NA	No	ID=18-22740299-22740333-TATAATTCACTATATAGTGAATTATAATTATATA,18-22740327-22740337-TA,18-22740487-22740497-TA,18-22740489-22740519-TATATATAAT,18-22740532-22740543-TA,18-22740554-22740563-TAT,18-22740561-22740570-ATA,18-22740586-22740595-TAT,18-22740609-22740618-TA,18-22740619-22740634-ATATA,18-22740648-22740674-ATATAAT,18-22740667-22740676-AT,18-22740717-22740727-AT,18-22740739-22740749-TA,18-22740769-22740778-AT;MOTIFS=ATATAAT,ATA,TATAATTCACTATATAGTGAATTATAATTATATA,TAT,TATATATAAT,TA,AT,ATATA;STRUC=<VC105096>	HPRC,HGSVC,1KG-ONT	Yes	1.616	Yes	NA,NA	NA	NA
chr18:22740802	507548	INS	84	0.8721	0.5327	416	NA	NA	NA	NA	NA	NA	NA	NA	NA	No	ID=18-22740299-22740333-TATAATTCACTATATAGTGAATTATAATTATATA,18-22740327-22740337-TA,18-22740487-22740497-TA,18-22740489-22740519-TATATATAAT,18-22740532-22740543-TA,18-22740554-22740563-TAT,18-22740561-22740570-ATA,18-22740586-22740595-TAT,18-22740609-22740618-TA,18-22740619-22740634-ATATA,18-22740648-22740674-ATATAAT,18-22740667-22740676-AT,18-22740717-22740727-AT,18-22740739-22740749-TA,18-22740769-22740778-AT;MOTIFS=ATATAAT,ATA,TATAATTCACTATATAGTGAATTATAATTATATA,TAT,TATATATAAT,TA,AT,ATATA;STRUC=<VC105096>	HPRC,HGSVC,1KG-ONT	Yes	1.616	Yes	NA,NA	NA	NA
chr18:22740805	507554	INS	62	0.8032	0.6691	105	NA	NA	NA	NA	NA	NA	NA	NA	NA	No	ID=18-22740299-22740333-TATAATTCACTATATAGTGAATTATAATTATATA,18-22740327-22740337-TA,18-22740487-22740497-TA,18-22740489-22740519-TATATATAAT,18-22740532-22740543-TA,18-22740554-22740563-TAT,18-22740561-22740570-ATA,18-22740586-22740595-TAT,18-22740609-22740618-TA,18-22740619-22740634-ATATA,18-22740648-22740674-ATATAAT,18-22740667-22740676-AT,18-22740717-22740727-AT,18-22740739-22740749-TA,18-22740769-22740778-AT;MOTIFS=ATATAAT,ATA,TATAATTCACTATATAGTGAATTATAATTATATA,TAT,TATATATAAT,TA,AT,ATATA;STRUC=<VC105096>	HPRC,HGSVC	Yes	1.616	Yes	NA,NA	NA	NA
chr18:22740805	507553	INS	90	0.8628	0.5131	8	NA	NA	NA	NA	NA	NA	NA	NA	NA	No	ID=18-22740299-22740333-TATAATTCACTATATAGTGAATTATAATTATATA,18-22740327-22740337-TA,18-22740487-22740497-TA,18-22740489-22740519-TATATATAAT,18-22740532-22740543-TA,18-22740554-22740563-TAT,18-22740561-22740570-ATA,18-22740586-22740595-TAT,18-22740609-22740618-TA,18-22740619-22740634-ATATA,18-22740648-22740674-ATATAAT,18-22740667-22740676-AT,18-22740717-22740727-AT,18-22740739-22740749-TA,18-22740769-22740778-AT;MOTIFS=ATATAAT,ATA,TATAATTCACTATATAGTGAATTATAATTATATA,TAT,TATATATAAT,TA,AT,ATATA;STRUC=<VC105096>	HPRC,HGSVC,1KG-ONT	Yes	1.616	Yes	NA,NA	NA	NA
chr18:22740805	507552	INS	118	0.9363	0.2497	179	NA	NA	NA	NA	NA	NA	NA	NA	NA	No	ID=18-22740299-22740333-TATAATTCACTATATAGTGAATTATAATTATATA,18-22740327-22740337-TA,18-22740487-22740497-TA,18-22740489-22740519-TATATATAAT,18-22740532-22740543-TA,18-22740554-22740563-TAT,18-22740561-22740570-ATA,18-22740586-22740595-TAT,18-22740609-22740618-TA,18-22740619-22740634-ATATA,18-22740648-22740674-ATATAAT,18-22740667-22740676-AT,18-22740717-22740727-AT,18-22740739-22740749-TA,18-22740769-22740778-AT;MOTIFS=ATATAAT,ATA,TATAATTCACTATATAGTGAATTATAATTATATA,TAT,TATATATAAT,TA,AT,ATATA;STRUC=<VC105096>	HPRC,HGSVC,1KG-ONT	Yes	1.616	Yes	NA,NA	NA	NA
chr18:22740805	507551	INS	174	0.8034	0.6829	7	NA	NA	NA	NA	NA	NA	NA	NA	NA	No	ID=18-22740299-22740333-TATAATTCACTATATAGTGAATTATAATTATATA,18-22740327-22740337-TA,18-22740487-22740497-TA,18-22740489-22740519-TATATATAAT,18-22740532-22740543-TA,18-22740554-22740563-TAT,18-22740561-22740570-ATA,18-22740586-22740595-TAT,18-22740609-22740618-TA,18-22740619-22740634-ATATA,18-22740648-22740674-ATATAAT,18-22740667-22740676-AT,18-22740717-22740727-AT,18-22740739-22740749-TA,18-22740769-22740778-AT;MOTIFS=ATATAAT,ATA,TATAATTCACTATATAGTGAATTATAATTATATA,TAT,TATATATAAT,TA,AT,ATATA;STRUC=<VC105096>	HPRC	Yes	1.616	Yes	NA,NA	NA	NA
chr18:22740807	507555	INS	88	0.8371	0.5958	113	NA	NA	NA	NA	NA	NA	NA	NA	NA	No	ID=18-22740299-22740333-TATAATTCACTATATAGTGAATTATAATTATATA,18-22740327-22740337-TA,18-22740487-22740497-TA,18-22740489-22740519-TATATATAAT,18-22740532-22740543-TA,18-22740554-22740563-TAT,18-22740561-22740570-ATA,18-22740586-22740595-TAT,18-22740609-22740618-TA,18-22740619-22740634-ATATA,18-22740648-22740674-ATATAAT,18-22740667-22740676-AT,18-22740717-22740727-AT,18-22740739-22740749-TA,18-22740769-22740778-AT;MOTIFS=ATATAAT,ATA,TATAATTCACTATATAGTGAATTATAATTATATA,TAT,TATATATAAT,TA,AT,ATATA;STRUC=<VC105096>	HPRC,HGSVC,1KG-ONT	Yes	1.616	Yes	NA,NA	NA	NA
chr18:22740811	507556	INS	56	0.804	0.6848	3	NA	NA	NA	NA	NA	NA	NA	NA	NA	No	ID=18-22740299-22740333-TATAATTCACTATATAGTGAATTATAATTATATA,18-22740327-22740337-TA,18-22740487-22740497-TA,18-22740489-22740519-TATATATAAT,18-22740532-22740543-TA,18-22740554-22740563-TAT,18-22740561-22740570-ATA,18-22740586-22740595-TAT,18-22740609-22740618-TA,18-22740619-22740634-ATATA,18-22740648-22740674-ATATAAT,18-22740667-22740676-AT,18-22740717-22740727-AT,18-22740739-22740749-TA,18-22740769-22740778-AT;MOTIFS=ATATAAT,ATA,TATAATTCACTATATAGTGAATTATAATTATATA,TAT,TATATATAAT,TA,AT,ATATA;STRUC=<VC105096>	HPRC,HGSVC	Yes	1.616	Yes	NA,NA	NA	NA
chr18:22740814	507558	INS	72	0.8259	0.6513	11	NA	NA	NA	NA	NA	NA	NA	NA	NA	No	ID=18-22740299-22740333-TATAATTCACTATATAGTGAATTATAATTATATA,18-22740327-22740337-TA,18-22740487-22740497-TA,18-22740489-22740519-TATATATAAT,18-22740532-22740543-TA,18-22740554-22740563-TAT,18-22740561-22740570-ATA,18-22740586-22740595-TAT,18-22740609-22740618-TA,18-22740619-22740634-ATATA,18-22740648-22740674-ATATAAT,18-22740667-22740676-AT,18-22740717-22740727-AT,18-22740739-22740749-TA,18-22740769-22740778-AT;MOTIFS=ATATAAT,ATA,TATAATTCACTATATAGTGAATTATAATTATATA,TAT,TATATATAAT,TA,AT,ATATA;STRUC=<VC105096>	HPRC,HGSVC,1KG-ONT	Yes	1.616	Yes	NA,NA	NA	NA
chr18:22740814	507557	INS	57	0.8869	0.3867	8	NA	NA	NA	NA	NA	NA	NA	NA	NA	No	ID=18-22740299-22740333-TATAATTCACTATATAGTGAATTATAATTATATA,18-22740327-22740337-TA,18-22740487-22740497-TA,18-22740489-22740519-TATATATAAT,18-22740532-22740543-TA,18-22740554-22740563-TAT,18-22740561-22740570-ATA,18-22740586-22740595-TAT,18-22740609-22740618-TA,18-22740619-22740634-ATATA,18-22740648-22740674-ATATAAT,18-22740667-22740676-AT,18-22740717-22740727-AT,18-22740739-22740749-TA,18-22740769-22740778-AT;MOTIFS=ATATAAT,ATA,TATAATTCACTATATAGTGAATTATAATTATATA,TAT,TATATATAAT,TA,AT,ATATA;STRUC=<VC105096>	HPRC,HGSVC	Yes	1.616	Yes	NA,NA	NA	NA
chr18:22740814	507559	INS	98	0.8484	0.5678	17	NA	NA	NA	NA	NA	NA	NA	NA	NA	No	ID=18-22740299-22740333-TATAATTCACTATATAGTGAATTATAATTATATA,18-22740327-22740337-TA,18-22740487-22740497-TA,18-22740489-22740519-TATATATAAT,18-22740532-22740543-TA,18-22740554-22740563-TAT,18-22740561-22740570-ATA,18-22740586-22740595-TAT,18-22740609-22740618-TA,18-22740619-22740634-ATATA,18-22740648-22740674-ATATAAT,18-22740667-22740676-AT,18-22740717-22740727-AT,18-22740739-22740749-TA,18-22740769-22740778-AT;MOTIFS=ATATAAT,ATA,TATAATTCACTATATAGTGAATTATAATTATATA,TAT,TATATATAAT,TA,AT,ATATA;STRUC=<VC105096>	HPRC,HGSVC,1KG-ONT	Yes	1.616	Yes	NA,NA	NA	NA
chr18:22818714	507560	DEL	2594	0.8835	0.4122	13	RBBP8(3.0962e-21,0.981)	RBBP8(3.0962e-21,0.981)	NA	NA	NA	NA	NA	NA	NA	No	ID=18-22819226-22819245-TTTA;MOTIFS=TTTA;STRUC=<TR1583483>,ID=18-22819270-22819279-T;MOTIFS=T;STRUC=<TR1583484>,ID=18-22819292-22819303-T;MOTIFS=T;STRUC=<TR1583485>,ID=18-22819304-22819312-T;MOTIFS=T;STRUC=<TR1583486>,ID=18-22819318-22819327-T;MOTIFS=T;STRUC=<TR1583487>,ID=18-22820066-22820075-TGA;MOTIFS=TGA;STRUC=<TR1583488>,ID=18-22820771-22820779-A;MOTIFS=A;STRUC=<TR1583489>,ID=18-22821171-22821196-T;MOTIFS=T;STRUC=<TR1583490>	NA	Yes	2.54	Yes	NA,NA	NA	NA
chr18:22906206	507561	DEL	983	0.8385	0.6267	2	RBBP8(3.0962e-21,0.981)	RBBP8(3.0962e-21,0.981)	NA	NA	NA	NA	NA	NA	NA	No	NA	1KG-ONT	Yes	1.555	No	NA,NA	NA	NA
chr18:22929488	507562	DEL	64	0.8719	0.4961	1	RBBP8(3.0962e-21,0.981)	RBBP8(3.0962e-21,0.981)	NA	NA	NA	NA	NA	NA	enhancer	No	ID=18-22929363-22929378-T,18-22929465-22929510-GT,18-22929523-22929551-GT,18-22929552-22929563-TG;MOTIFS=TG,GT,T;STRUC=<VC105108>	1KG-ONT	No	0.488	No	NA,NA	NA	NA
chr18:22929500	507563	DEL	52	0.8826	0.5128	8	RBBP8(3.0962e-21,0.981)	RBBP8(3.0962e-21,0.981)	NA	NA	NA	NA	NA	NA	enhancer	No	ID=18-22929363-22929378-T,18-22929465-22929510-GT,18-22929523-22929551-GT,18-22929552-22929563-TG;MOTIFS=TG,GT,T;STRUC=<VC105108>	1KG-ONT	No	0.488	No	NA,NA	NA	NA
chr18:22929502	507564	DEL	55	0.8556	0.5304	1	RBBP8(3.0962e-21,0.981)	RBBP8(3.0962e-21,0.981)	NA	NA	NA	NA	NA	NA	enhancer	No	ID=18-22929363-22929378-T,18-22929465-22929510-GT,18-22929523-22929551-GT,18-22929552-22929563-TG;MOTIFS=TG,GT,T;STRUC=<VC105108>	1KG-ONT	No	0.299	No	NA,NA	NA	NA
chr18:22939976	507565	DEL	3286	0.8172	0.6454	32	RBBP8(3.0962e-21,0.981)	RBBP8(3.0962e-21,0.981)	NA	NA	NA	NA	NA	NA	NA	No	ID=18-22940320-22940338-T;MOTIFS=T;STRUC=<TR1583643>,ID=18-22941319-22941328-CAC;MOTIFS=CAC;STRUC=<TR1583644>,ID=18-22941515-22941524-TTC;MOTIFS=TTC;STRUC=<TR1583645>	1KG-ONT	Yes	10.35	Yes	NA,NA	NA	NA
chr18:22955264	507566	INS	337	0.844	0.591	1	RBBP8(3.0962e-21,0.981)	RBBP8(3.0962e-21,0.981)	NA	NA	NA	NA	NA	NA	NA	No	NA	NA	Yes	0.692	No	NA,NA	NA	NA
chr18:22983661	507567	INS	135	0.9869	0.1144	334	RBBP8(3.0962e-21,0.981)	RBBP8(3.0962e-21,0.981)	NA	NA	NA	NA	NA	NA	NA	No	NA	HPRC,HGSVC,1KG-ONT	Yes	7.779	Yes	NA,NA	NA	NA
chr18:22983707	507569	INS	144	0.8033	0.6894	31	RBBP8(3.0962e-21,0.981)	RBBP8(3.0962e-21,0.981)	NA	NA	NA	NA	NA	NA	NA	No	NA	HPRC,HGSVC,1KG-ONT	Yes	7.691	Yes	NA,NA	NA	NA
chr18:22995019	507571	INS	349	0.9305	0.2797	29	RBBP8(3.0962e-21,0.981)	RBBP8(3.0962e-21,0.981)	NA	NA	NA	NA	NA	NA	NA	No	NA	HPRC,HGSVC,1KG-ONT	Yes	2.387	Yes	NA,NA	NA	NA
chr18:22995019	507570	INS	331	0.8953	0.3763	5	RBBP8(3.0962e-21,0.981)	RBBP8(3.0962e-21,0.981)	NA	NA	NA	NA	NA	NA	NA	No	NA	HPRC,HGSVC,1KG-ONT	Yes	2.387	Yes	NA,NA	NA	NA
chr18:23022602	507573	INS	181	0.8765	0.4595	10	RBBP8(3.0962e-21,0.981)	RBBP8(3.0962e-21,0.981)	NA	NA	NA	NA	NA	NA	NA	No	NA	HPRC,HGSVC,1KG-ONT	No	0.354	Yes	NA,NA	NA	NA
chr18:23022602	507579	INS	88	0.8165	0.6716	5	RBBP8(3.0962e-21,0.981)	RBBP8(3.0962e-21,0.981)	NA	NA	NA	NA	NA	NA	NA	No	NA	HPRC	No	0.354	Yes	NA,NA	NA	NA
chr18:23022602	507572	INS	64	0.8913	0.5785	16	RBBP8(3.0962e-21,0.981)	RBBP8(3.0962e-21,0.981)	NA	NA	NA	NA	NA	NA	NA	No	NA	HPRC,HGSVC,1KG-ONT	No	0.354	Yes	NA,NA	NA	NA
chr18:23022602	507580	INS	630	0.8328	0.6193	17	RBBP8(3.0962e-21,0.981)	RBBP8(3.0962e-21,0.981)	NA	NA	NA	NA	NA	NA	NA	No	NA	HPRC,HGSVC,1KG-ONT	No	0.354	Yes	NA,NA	NA	NA
chr18:23022602	507574	INS	328	0.8611	0.4637	11	RBBP8(3.0962e-21,0.981)	RBBP8(3.0962e-21,0.981)	NA	NA	NA	NA	NA	NA	NA	No	NA	HPRC,HGSVC,1KG-ONT	No	0.354	No	NA,NA	NA	NA
chr18:23022602	507575	INS	203	0.8674	0.4777	7	RBBP8(3.0962e-21,0.981)	RBBP8(3.0962e-21,0.981)	NA	NA	NA	NA	NA	NA	NA	No	NA	HPRC,HGSVC,1KG-ONT	No	0.354	Yes	NA,NA	NA	NA
chr18:23022602	507576	INS	288	0.8637	0.5094	9	RBBP8(3.0962e-21,0.981)	RBBP8(3.0962e-21,0.981)	NA	NA	NA	NA	NA	NA	NA	No	NA	HPRC,HGSVC,1KG-ONT	No	0.354	No	NA,NA	NA	NA
chr18:23022602	507577	INS	363	0.898	0.394	6	RBBP8(3.0962e-21,0.981)	RBBP8(3.0962e-21,0.981)	NA	NA	NA	NA	NA	NA	NA	No	NA	HPRC,HGSVC,1KG-ONT	No	0.354	Yes	NA,NA	NA	NA
chr18:23022602	507578	INS	83	0.8366	0.6041	3	RBBP8(3.0962e-21,0.981)	RBBP8(3.0962e-21,0.981)	NA	NA	NA	NA	NA	NA	NA	No	NA	HPRC,HGSVC,1KG-ONT	No	0.354	No	NA,NA	NA	NA
chr18:23022602	507581	INS	59	0.8911	0.4485	30	RBBP8(3.0962e-21,0.981)	RBBP8(3.0962e-21,0.981)	NA	NA	NA	NA	NA	NA	NA	No	NA	HPRC,HGSVC,1KG-ONT	No	0.354	Yes	NA,NA	NA	NA
chr18:23022609	507582	INS	52	0.8645	0.5156	12	RBBP8(3.0962e-21,0.981)	RBBP8(3.0962e-21,0.981)	NA	NA	NA	NA	NA	NA	NA	No	ID=18-23022602-23022640-AAAAT,18-23022651-23022671-ATAAA,18-23022663-23022667-A;MOTIFS=AAAAT,ATAAA,A;STRUC=<VC105111>	HPRC,HGSVC,1KG-ONT	No	0.354	Yes	NA,NA	NA	NA
chr18:23022612	507583	INS	233	0.9046	0.3582	6	RBBP8(3.0962e-21,0.981)	RBBP8(3.0962e-21,0.981)	NA	NA	NA	NA	NA	NA	NA	No	ID=18-23022602-23022640-AAAAT,18-23022651-23022671-ATAAA,18-23022663-23022667-A;MOTIFS=AAAAT,ATAAA,A;STRUC=<VC105111>	HPRC,HGSVC,1KG-ONT	No	0.354	Yes	NA,NA	NA	NA
chr18:23022615	507584	INS	264	0.8524	0.5236	9	RBBP8(3.0962e-21,0.981)	RBBP8(3.0962e-21,0.981)	NA	NA	NA	NA	NA	NA	NA	No	ID=18-23022602-23022640-AAAAT,18-23022651-23022671-ATAAA,18-23022663-23022667-A;MOTIFS=AAAAT,ATAAA,A;STRUC=<VC105111>	HPRC,HGSVC,1KG-ONT	No	0.354	No	NA,NA	NA	NA
chr18:23022618	507585	INS	56	0.9123	0.5241	8	RBBP8(3.0962e-21,0.981)	RBBP8(3.0962e-21,0.981)	NA	NA	NA	NA	NA	NA	NA	No	ID=18-23022602-23022640-AAAAT,18-23022651-23022671-ATAAA,18-23022663-23022667-A;MOTIFS=AAAAT,ATAAA,A;STRUC=<VC105111>	HPRC,HGSVC,1KG-ONT	No	0.354	Yes	NA,NA	NA	NA
chr18:23022637	507586	INS	455	0.83	0.6883	13	RBBP8(3.0962e-21,0.981)	RBBP8(3.0962e-21,0.981)	NA	NA	NA	NA	NA	NA	NA	No	ID=18-23022602-23022640-AAAAT,18-23022651-23022671-ATAAA,18-23022663-23022667-A;MOTIFS=AAAAT,ATAAA,A;STRUC=<VC105111>	HPRC,HGSVC	No	0.354	Yes	NA,NA	NA	NA
chr18:23022637	507587	INS	681	0.7953	0.695	10	RBBP8(3.0962e-21,0.981)	RBBP8(3.0962e-21,0.981)	NA	NA	NA	NA	NA	NA	NA	No	ID=18-23022602-23022640-AAAAT,18-23022651-23022671-ATAAA,18-23022663-23022667-A;MOTIFS=AAAAT,ATAAA,A;STRUC=<VC105111>	HPRC,HGSVC,1KG-ONT	No	0.354	No	NA,NA	NA	NA
chr18:23022637	507588	INS	161	0.8251	0.6857	10	RBBP8(3.0962e-21,0.981)	RBBP8(3.0962e-21,0.981)	NA	NA	NA	NA	NA	NA	NA	No	ID=18-23022602-23022640-AAAAT,18-23022651-23022671-ATAAA,18-23022663-23022667-A;MOTIFS=AAAAT,ATAAA,A;STRUC=<VC105111>	HGSVC	No	0.354	No	NA,NA	NA	NA
chr18:23022637	507589	INS	151	0.8269	0.6444	11	RBBP8(3.0962e-21,0.981)	RBBP8(3.0962e-21,0.981)	NA	NA	NA	NA	NA	NA	NA	No	ID=18-23022602-23022640-AAAAT,18-23022651-23022671-ATAAA,18-23022663-23022667-A;MOTIFS=AAAAT,ATAAA,A;STRUC=<VC105111>	HGSVC	No	0.354	No	NA,NA	NA	NA
chr18:23022637	507590	INS	136	0.8601	0.5474	6	RBBP8(3.0962e-21,0.981)	RBBP8(3.0962e-21,0.981)	NA	NA	NA	NA	NA	NA	NA	No	ID=18-23022602-23022640-AAAAT,18-23022651-23022671-ATAAA,18-23022663-23022667-A;MOTIFS=AAAAT,ATAAA,A;STRUC=<VC105111>	HGSVC	No	0.354	No	NA,NA	NA	NA
chr18:23022637	507591	INS	103	0.8598	0.5157	2	RBBP8(3.0962e-21,0.981)	RBBP8(3.0962e-21,0.981)	NA	NA	NA	NA	NA	NA	NA	No	ID=18-23022602-23022640-AAAAT,18-23022651-23022671-ATAAA,18-23022663-23022667-A;MOTIFS=AAAAT,ATAAA,A;STRUC=<VC105111>	HPRC	No	0.354	No	NA,NA	NA	NA
chr18:23022644	507592	INS	921	0.832	0.6022	9	RBBP8(3.0962e-21,0.981)	RBBP8(3.0962e-21,0.981)	NA	NA	NA	NA	NA	NA	NA	No	ID=18-23022602-23022640-AAAAT,18-23022651-23022671-ATAAA,18-23022663-23022667-A;MOTIFS=AAAAT,ATAAA,A;STRUC=<VC105111>	HPRC,HGSVC,1KG-ONT	No	0.354	No	NA,NA	NA	NA
chr18:23022651	507593	INS	503	0.8207	0.6524	27	RBBP8(3.0962e-21,0.981)	RBBP8(3.0962e-21,0.981)	NA	NA	NA	NA	NA	NA	NA	No	ID=18-23022602-23022640-AAAAT,18-23022651-23022671-ATAAA,18-23022663-23022667-A;MOTIFS=AAAAT,ATAAA,A;STRUC=<VC105111>	HPRC,HGSVC	No	0.354	Yes	NA,NA	NA	NA
chr18:23022651	507594	INS	1203	0.8695	0.4971	4	RBBP8(3.0962e-21,0.981)	RBBP8(3.0962e-21,0.981)	NA	NA	NA	NA	NA	NA	NA	No	ID=18-23022602-23022640-AAAAT,18-23022651-23022671-ATAAA,18-23022663-23022667-A;MOTIFS=AAAAT,ATAAA,A;STRUC=<VC105111>	HPRC,HGSVC	No	0.354	Yes	NA,NA	NA	NA
chr18:23022651	507595	INS	1318	0.8094	0.6594	7	RBBP8(3.0962e-21,0.981)	RBBP8(3.0962e-21,0.981)	NA	NA	NA	NA	NA	NA	NA	No	ID=18-23022602-23022640-AAAAT,18-23022651-23022671-ATAAA,18-23022663-23022667-A;MOTIFS=AAAAT,ATAAA,A;STRUC=<VC105111>	HPRC,HGSVC	No	0.354	No	NA,NA	NA	NA
chr18:23022651	507596	INS	77	0.857	0.4969	4	RBBP8(3.0962e-21,0.981)	RBBP8(3.0962e-21,0.981)	NA	NA	NA	NA	NA	NA	NA	No	ID=18-23022602-23022640-AAAAT,18-23022651-23022671-ATAAA,18-23022663-23022667-A;MOTIFS=AAAAT,ATAAA,A;STRUC=<VC105111>	HPRC,HGSVC,1KG-ONT	No	0.354	No	NA,NA	NA	NA
chr18:23022651	507597	INS	839	0.8127	0.6689	9	RBBP8(3.0962e-21,0.981)	RBBP8(3.0962e-21,0.981)	NA	NA	NA	NA	NA	NA	NA	No	ID=18-23022602-23022640-AAAAT,18-23022651-23022671-ATAAA,18-23022663-23022667-A;MOTIFS=AAAAT,ATAAA,A;STRUC=<VC105111>	HPRC,HGSVC,1KG-ONT	No	0.354	No	NA,NA	NA	NA
chr18:23022660	507598	INS	757	0.9276	0.2835	11	RBBP8(3.0962e-21,0.981)	RBBP8(3.0962e-21,0.981)	NA	NA	NA	NA	NA	NA	NA	No	ID=18-23022602-23022640-AAAAT,18-23022651-23022671-ATAAA,18-23022663-23022667-A;MOTIFS=AAAAT,ATAAA,A;STRUC=<VC105111>	HPRC,HGSVC,1KG-ONT	No	0.354	Yes	NA,NA	NA	NA
chr18:23022663	507599	INS	70	0.8335	0.6346	40	RBBP8(3.0962e-21,0.981)	RBBP8(3.0962e-21,0.981)	NA	NA	NA	NA	NA	NA	NA	No	ID=18-23022602-23022640-AAAAT,18-23022651-23022671-ATAAA,18-23022663-23022667-A;MOTIFS=AAAAT,ATAAA,A;STRUC=<VC105111>	HPRC,HGSVC,1KG-ONT	No	0.354	Yes	NA,NA	NA	NA
chr18:23022663	507600	INS	65	0.9083	0.3673	91	RBBP8(3.0962e-21,0.981)	RBBP8(3.0962e-21,0.981)	NA	NA	NA	NA	NA	NA	NA	No	ID=18-23022602-23022640-AAAAT,18-23022651-23022671-ATAAA,18-23022663-23022667-A;MOTIFS=AAAAT,ATAAA,A;STRUC=<VC105111>	HPRC,HGSVC,1KG-ONT	No	0.354	Yes	NA,NA	NA	NA
chr18:23022663	507601	INS	60	0.9072	0.3511	98	RBBP8(3.0962e-21,0.981)	RBBP8(3.0962e-21,0.981)	NA	NA	NA	NA	NA	NA	NA	No	ID=18-23022602-23022640-AAAAT,18-23022651-23022671-ATAAA,18-23022663-23022667-A;MOTIFS=AAAAT,ATAAA,A;STRUC=<VC105111>	HPRC,HGSVC,1KG-ONT	No	0.354	Yes	NA,NA	NA	NA
chr18:23022663	507602	INS	55	0.8499	0.5652	77	RBBP8(3.0962e-21,0.981)	RBBP8(3.0962e-21,0.981)	NA	NA	NA	NA	NA	NA	NA	No	ID=18-23022602-23022640-AAAAT,18-23022651-23022671-ATAAA,18-23022663-23022667-A;MOTIFS=AAAAT,ATAAA,A;STRUC=<VC105111>	HPRC,HGSVC,1KG-ONT	No	0.354	Yes	NA,NA	NA	NA
chr18:23022668	507603	INS	278	0.8172	0.6873	1	RBBP8(3.0962e-21,0.981)	RBBP8(3.0962e-21,0.981)	NA	NA	NA	NA	NA	NA	NA	No	ID=18-23022602-23022640-AAAAT,18-23022651-23022671-ATAAA,18-23022663-23022667-A;MOTIFS=AAAAT,ATAAA,A;STRUC=<VC105111>	HPRC,HGSVC,1KG-ONT	No	0.354	No	NA,NA	NA	NA
chr18:23022668	507604	INS	117	0.8071	0.6778	3	RBBP8(3.0962e-21,0.981)	RBBP8(3.0962e-21,0.981)	NA	NA	NA	NA	NA	NA	NA	No	ID=18-23022602-23022640-AAAAT,18-23022651-23022671-ATAAA,18-23022663-23022667-A;MOTIFS=AAAAT,ATAAA,A;STRUC=<VC105111>	HPRC	No	0.354	Yes	NA,NA	NA	NA
chr18:23022668	507605	INS	309	0.9541	0.2016	9	RBBP8(3.0962e-21,0.981)	RBBP8(3.0962e-21,0.981)	NA	NA	NA	NA	NA	NA	NA	No	ID=18-23022602-23022640-AAAAT,18-23022651-23022671-ATAAA,18-23022663-23022667-A;MOTIFS=AAAAT,ATAAA,A;STRUC=<VC105111>	HPRC,HGSVC,1KG-ONT	No	0.354	Yes	NA,NA	NA	NA
chr18:23022668	507606	INS	54	0.8057	0.6883	3	RBBP8(3.0962e-21,0.981)	RBBP8(3.0962e-21,0.981)	NA	NA	NA	NA	NA	NA	NA	No	ID=18-23022602-23022640-AAAAT,18-23022651-23022671-ATAAA,18-23022663-23022667-A;MOTIFS=AAAAT,ATAAA,A;STRUC=<VC105111>	HPRC,HGSVC,1KG-ONT	No	0.354	No	NA,NA	NA	NA
chr18:23022669	507607	INS	236	0.8708	0.4588	5	RBBP8(3.0962e-21,0.981)	RBBP8(3.0962e-21,0.981)	NA	NA	NA	NA	NA	NA	NA	No	ID=18-23022602-23022640-AAAAT,18-23022651-23022671-ATAAA,18-23022663-23022667-A;MOTIFS=AAAAT,ATAAA,A;STRUC=<VC105111>	HPRC,HGSVC,1KG-ONT	No	0.354	No	NA,NA	NA	NA
chr18:23022669	507608	INS	1406	0.872	0.4836	3	RBBP8(3.0962e-21,0.981)	RBBP8(3.0962e-21,0.981)	NA	NA	NA	NA	NA	NA	NA	No	ID=18-23022602-23022640-AAAAT,18-23022651-23022671-ATAAA,18-23022663-23022667-A;MOTIFS=AAAAT,ATAAA,A;STRUC=<VC105111>	HPRC,HGSVC	No	0.354	Yes	NA,NA	NA	NA
chr18:23022671	507609	INS	389	0.8653	0.5343	5	RBBP8(3.0962e-21,0.981)	RBBP8(3.0962e-21,0.981)	NA	NA	NA	NA	NA	NA	NA	No	ID=18-23022602-23022640-AAAAT,18-23022651-23022671-ATAAA,18-23022663-23022667-A;MOTIFS=AAAAT,ATAAA,A;STRUC=<VC105111>	HPRC,HGSVC	No	0.354	Yes	NA,NA	NA	NA
chr18:23022671	507610	INS	86	0.8471	0.6098	11	RBBP8(3.0962e-21,0.981)	RBBP8(3.0962e-21,0.981)	NA	NA	NA	NA	NA	NA	NA	No	ID=18-23022602-23022640-AAAAT,18-23022651-23022671-ATAAA,18-23022663-23022667-A;MOTIFS=AAAAT,ATAAA,A;STRUC=<VC105111>	HPRC	No	0.354	No	NA,NA	NA	NA
chr18:23022671	507611	INS	76	0.8609	0.5136	19	RBBP8(3.0962e-21,0.981)	RBBP8(3.0962e-21,0.981)	NA	NA	NA	NA	NA	NA	NA	No	ID=18-23022602-23022640-AAAAT,18-23022651-23022671-ATAAA,18-23022663-23022667-A;MOTIFS=AAAAT,ATAAA,A;STRUC=<VC105111>	HPRC,HGSVC,1KG-ONT	No	0.354	Yes	NA,NA	NA	NA
chr18:23022671	507612	INS	71	0.8725	0.4785	2	RBBP8(3.0962e-21,0.981)	RBBP8(3.0962e-21,0.981)	NA	NA	NA	NA	NA	NA	NA	No	ID=18-23022602-23022640-AAAAT,18-23022651-23022671-ATAAA,18-23022663-23022667-A;MOTIFS=AAAAT,ATAAA,A;STRUC=<VC105111>	HPRC,HGSVC,1KG-ONT	No	0.354	No	NA,NA	NA	NA
chr18:23022673	507614	INS	976	0.9133	0.3331	3	RBBP8(3.0962e-21,0.981)	RBBP8(3.0962e-21,0.981)	NA	NA	NA	NA	NA	NA	NA	No	ID=18-23022602-23022640-AAAAT,18-23022651-23022671-ATAAA,18-23022663-23022667-A;MOTIFS=AAAAT,ATAAA,A;STRUC=<VC105111>	HPRC,HGSVC,1KG-ONT	No	0.354	Yes	NA,NA	NA	NA
chr18:23022673	507613	INS	51	0.853	0.5495	36	RBBP8(3.0962e-21,0.981)	RBBP8(3.0962e-21,0.981)	NA	NA	NA	NA	NA	NA	NA	No	ID=18-23022602-23022640-AAAAT,18-23022651-23022671-ATAAA,18-23022663-23022667-A;MOTIFS=AAAAT,ATAAA,A;STRUC=<VC105111>	HPRC,HGSVC,1KG-ONT	No	0.354	Yes	NA,NA	NA	NA
chr18:23026648	507615	INS	338	0.8827	0.4069	1	NA	NA	NA	NA	NA	NA	NA	NA	NA	No	NA	NA	Yes	2.17	No	NA,NA	NA	NA
chr18:23029052	507616	DEL	743	0.8493	0.5482	1	NA	NA	NA	NA	NA	NA	NA	NA	NA	No	ID=18-23029202-23029232-T;MOTIFS=T;STRUC=<TR1583809>,ID=18-23029296-23029308-CCT;MOTIFS=CCT;STRUC=<TR1583810>	NA	Yes	4.133	No	NA,NA	NA	NA
chr18:23038119	507617	INS	74	0.8737	0.4773	1	NA	NA	NA	NA	NA	NA	NA	NA	NA	No	NA	NA	No	3.188	Yes	NA,NA	NA	NA
chr18:23040014	507618	DEL	79	0.8579	0.6503	1	NA	NA	NA	NA	NA	NA	NA	NA	NA	No	ID=18-23039951-23039968-A,18-23039980-23040001-AG,18-23040002-23040020-AGGG,18-23040022-23040039-GGAA,18-23040049-23040067-AGGA,18-23040077-23040091-AGGA,18-23040101-23040120-AGGA,18-23040125-23040144-AGGA,18-23040141-23040158-AGGG,18-23040159-23040182-GAAG;MOTIFS=AGGA,A,GGAA,AGGG,AG,GAAG;STRUC=<VC105114>	NA	No	0.173	No	NA,NA	NA	NA
chr18:23040068	507619	DEL	52	0.9385	0.2411	749	NA	NA	NA	NA	NA	NA	NA	NA	NA	No	ID=18-23039951-23039968-A,18-23039980-23040001-AG,18-23040002-23040020-AGGG,18-23040022-23040039-GGAA,18-23040049-23040067-AGGA,18-23040077-23040091-AGGA,18-23040101-23040120-AGGA,18-23040125-23040144-AGGA,18-23040141-23040158-AGGG,18-23040159-23040182-GAAG;MOTIFS=AGGA,A,GGAA,AGGG,AG,GAAG;STRUC=<VC105114>	HPRC,1KG-ONT	No	0.168	Yes	NA,NA	NA	NA
chr18:23040074	507620	INS	226	0.8752	0.4708	1	NA	NA	NA	NA	NA	NA	NA	NA	NA	No	ID=18-23039951-23039968-A,18-23039980-23040001-AG,18-23040002-23040020-AGGG,18-23040022-23040039-GGAA,18-23040049-23040067-AGGA,18-23040077-23040091-AGGA,18-23040101-23040120-AGGA,18-23040125-23040144-AGGA,18-23040141-23040158-AGGG,18-23040159-23040182-GAAG;MOTIFS=AGGA,A,GGAA,AGGG,AG,GAAG;STRUC=<VC105114>	NA	No	0.692	No	NA,NA	NA	NA
chr18:23040093	507621	INS	56	0.8096	0.6515	6	NA	NA	NA	NA	NA	NA	NA	NA	NA	No	ID=18-23039951-23039968-A,18-23039980-23040001-AG,18-23040002-23040020-AGGG,18-23040022-23040039-GGAA,18-23040049-23040067-AGGA,18-23040077-23040091-AGGA,18-23040101-23040120-AGGA,18-23040125-23040144-AGGA,18-23040141-23040158-AGGG,18-23040159-23040182-GAAG;MOTIFS=AGGA,A,GGAA,AGGG,AG,GAAG;STRUC=<VC105114>	HPRC,HGSVC,1KG-ONT	No	0.692	Yes	NA,NA	NA	NA
chr18:23040104	507622	DEL	55	0.8755	0.5209	27	NA	NA	NA	NA	NA	NA	NA	NA	NA	No	ID=18-23039951-23039968-A,18-23039980-23040001-AG,18-23040002-23040020-AGGG,18-23040022-23040039-GGAA,18-23040049-23040067-AGGA,18-23040077-23040091-AGGA,18-23040101-23040120-AGGA,18-23040125-23040144-AGGA,18-23040141-23040158-AGGG,18-23040159-23040182-GAAG;MOTIFS=AGGA,A,GGAA,AGGG,AG,GAAG;STRUC=<VC105114>	HPRC,1KG-ONT	No	0.162	Yes	NA,NA	NA	NA
chr18:23040116	507623	INS	52	0.8403	0.664	88	NA	NA	NA	NA	NA	NA	NA	NA	NA	No	ID=18-23039951-23039968-A,18-23039980-23040001-AG,18-23040002-23040020-AGGG,18-23040022-23040039-GGAA,18-23040049-23040067-AGGA,18-23040077-23040091-AGGA,18-23040101-23040120-AGGA,18-23040125-23040144-AGGA,18-23040141-23040158-AGGG,18-23040159-23040182-GAAG;MOTIFS=AGGA,A,GGAA,AGGG,AG,GAAG;STRUC=<VC105114>	HGSVC	Yes	0.692	Yes	NA,NA	NA	NA
chr18:23040116	507624	INS	76	0.8627	0.6069	6	NA	NA	NA	NA	NA	NA	NA	NA	NA	No	ID=18-23039951-23039968-A,18-23039980-23040001-AG,18-23040002-23040020-AGGG,18-23040022-23040039-GGAA,18-23040049-23040067-AGGA,18-23040077-23040091-AGGA,18-23040101-23040120-AGGA,18-23040125-23040144-AGGA,18-23040141-23040158-AGGG,18-23040159-23040182-GAAG;MOTIFS=AGGA,A,GGAA,AGGG,AG,GAAG;STRUC=<VC105114>	HPRC,1KG-ONT	No	0.692	Yes	NA,NA	NA	NA
chr18:23040116	507625	INS	72	0.8897	0.3921	2	NA	NA	NA	NA	NA	NA	NA	NA	NA	No	ID=18-23039951-23039968-A,18-23039980-23040001-AG,18-23040002-23040020-AGGG,18-23040022-23040039-GGAA,18-23040049-23040067-AGGA,18-23040077-23040091-AGGA,18-23040101-23040120-AGGA,18-23040125-23040144-AGGA,18-23040141-23040158-AGGG,18-23040159-23040182-GAAG;MOTIFS=AGGA,A,GGAA,AGGG,AG,GAAG;STRUC=<VC105114>	HPRC,HGSVC,1KG-ONT	No	0.692	No	NA,NA	NA	NA
chr18:23062131	507627	INS	359	0.8427	0.5677	4	NA	NA	NA	NA	NA	NA	NA	NA	NA	No	NA	1KG-ONT	Yes	2.387	No	NA,NA	NA	NA
chr18:23062131	507626	INS	329	0.9446	0.2275	1	NA	NA	NA	NA	NA	NA	NA	NA	NA	No	NA	1KG-ONT	Yes	2.387	No	NA,NA	NA	NA
chr18:23089742	507628	DEL	100	0.8199	0.6099	69	NA	NA	NA	NA	NA	NA	NA	NA	NA	No	ID=18-23089727-23089748-GAAA,18-23089755-23089763-GAAG,18-23089767-23089806-GAAG,18-23089803-23089825-GAAA,18-23089824-23089843-AGAA,18-23089842-23089856-AGAA,18-23089875-23089914-GAAG,18-23089911-23089953-GAAA,18-23089952-23089971-AGAA,18-23089970-23089984-AGAA,18-23090003-23090022-GAAG,18-23090019-23090061-GAAA,18-23090060-23090074-AGAA,18-23090074-23090088-GAAA,18-23090087-23090143-AGAA;MOTIFS=GAAG,AGAA,GAAA;STRUC=<VC105124>	HPRC,HGSVC,1KG-ONT	No	0.735	Yes	NA,NA	NA	NA
chr18:23089783	507629	DEL	92	0.833	0.6196	16	NA	NA	NA	NA	NA	NA	NA	NA	NA	No	ID=18-23089727-23089748-GAAA,18-23089755-23089763-GAAG,18-23089767-23089806-GAAG,18-23089803-23089825-GAAA,18-23089824-23089843-AGAA,18-23089842-23089856-AGAA,18-23089875-23089914-GAAG,18-23089911-23089953-GAAA,18-23089952-23089971-AGAA,18-23089970-23089984-AGAA,18-23090003-23090022-GAAG,18-23090019-23090061-GAAA,18-23090060-23090074-AGAA,18-23090074-23090088-GAAA,18-23090087-23090143-AGAA;MOTIFS=GAAG,AGAA,GAAA;STRUC=<VC105124>	HPRC,HGSVC,1KG-ONT	No	0.735	Yes	NA,NA	NA	NA
chr18:23089791	507630	DEL	84	0.8324	0.6542	28	NA	NA	NA	NA	NA	NA	NA	NA	NA	No	ID=18-23089727-23089748-GAAA,18-23089755-23089763-GAAG,18-23089767-23089806-GAAG,18-23089803-23089825-GAAA,18-23089824-23089843-AGAA,18-23089842-23089856-AGAA,18-23089875-23089914-GAAG,18-23089911-23089953-GAAA,18-23089952-23089971-AGAA,18-23089970-23089984-AGAA,18-23090003-23090022-GAAG,18-23090019-23090061-GAAA,18-23090060-23090074-AGAA,18-23090074-23090088-GAAA,18-23090087-23090143-AGAA;MOTIFS=GAAG,AGAA,GAAA;STRUC=<VC105124>	HPRC,HGSVC,1KG-ONT	No	0.735	Yes	NA,NA	NA	NA
chr18:23089803	507631	DEL	72	0.8072	0.6857	7	NA	NA	NA	NA	NA	NA	NA	NA	NA	No	ID=18-23089727-23089748-GAAA,18-23089755-23089763-GAAG,18-23089767-23089806-GAAG,18-23089803-23089825-GAAA,18-23089824-23089843-AGAA,18-23089842-23089856-AGAA,18-23089875-23089914-GAAG,18-23089911-23089953-GAAA,18-23089952-23089971-AGAA,18-23089970-23089984-AGAA,18-23090003-23090022-GAAG,18-23090019-23090061-GAAA,18-23090060-23090074-AGAA,18-23090074-23090088-GAAA,18-23090087-23090143-AGAA;MOTIFS=GAAG,AGAA,GAAA;STRUC=<VC105124>	HPRC,HGSVC,1KG-ONT	No	1.413	No	NA,NA	NA	NA
chr18:23089803	507632	DEL	112	0.8369	0.6231	18	NA	NA	NA	NA	NA	NA	NA	NA	NA	No	ID=18-23089727-23089748-GAAA,18-23089755-23089763-GAAG,18-23089767-23089806-GAAG,18-23089803-23089825-GAAA,18-23089824-23089843-AGAA,18-23089842-23089856-AGAA,18-23089875-23089914-GAAG,18-23089911-23089953-GAAA,18-23089952-23089971-AGAA,18-23089970-23089984-AGAA,18-23090003-23090022-GAAG,18-23090019-23090061-GAAA,18-23090060-23090074-AGAA,18-23090074-23090088-GAAA,18-23090087-23090143-AGAA;MOTIFS=GAAG,AGAA,GAAA;STRUC=<VC105124>	HPRC,HGSVC,1KG-ONT	No	1.491	Yes	NA,NA	NA	NA
chr18:23089803	507633	DEL	120	0.8853	0.5456	23	NA	NA	NA	NA	NA	NA	NA	NA	NA	No	ID=18-23089727-23089748-GAAA,18-23089755-23089763-GAAG,18-23089767-23089806-GAAG,18-23089803-23089825-GAAA,18-23089824-23089843-AGAA,18-23089842-23089856-AGAA,18-23089875-23089914-GAAG,18-23089911-23089953-GAAA,18-23089952-23089971-AGAA,18-23089970-23089984-AGAA,18-23090003-23090022-GAAG,18-23090019-23090061-GAAA,18-23090060-23090074-AGAA,18-23090074-23090088-GAAA,18-23090087-23090143-AGAA;MOTIFS=GAAG,AGAA,GAAA;STRUC=<VC105124>	HPRC,HGSVC,1KG-ONT	No	1.491	Yes	NA,NA	NA	NA
chr18:23089803	507634	DEL	128	0.8882	0.4605	94	NA	NA	NA	NA	NA	NA	NA	NA	NA	No	ID=18-23089727-23089748-GAAA,18-23089755-23089763-GAAG,18-23089767-23089806-GAAG,18-23089803-23089825-GAAA,18-23089824-23089843-AGAA,18-23089842-23089856-AGAA,18-23089875-23089914-GAAG,18-23089911-23089953-GAAA,18-23089952-23089971-AGAA,18-23089970-23089984-AGAA,18-23090003-23090022-GAAG,18-23090019-23090061-GAAA,18-23090060-23090074-AGAA,18-23090074-23090088-GAAA,18-23090087-23090143-AGAA;MOTIFS=GAAG,AGAA,GAAA;STRUC=<VC105124>	HPRC,HGSVC,1KG-ONT	No	1.491	Yes	NA,NA	NA	NA
chr18:23089803	507635	DEL	136	0.894	0.3774	107	NA	NA	NA	NA	NA	NA	NA	NA	NA	No	ID=18-23089727-23089748-GAAA,18-23089755-23089763-GAAG,18-23089767-23089806-GAAG,18-23089803-23089825-GAAA,18-23089824-23089843-AGAA,18-23089842-23089856-AGAA,18-23089875-23089914-GAAG,18-23089911-23089953-GAAA,18-23089952-23089971-AGAA,18-23089970-23089984-AGAA,18-23090003-23090022-GAAG,18-23090019-23090061-GAAA,18-23090060-23090074-AGAA,18-23090074-23090088-GAAA,18-23090087-23090143-AGAA;MOTIFS=GAAG,AGAA,GAAA;STRUC=<VC105124>	HPRC,HGSVC,1KG-ONT	No	1.491	Yes	NA,NA	NA	NA
chr18:23089883	507636	DEL	118	0.8269	0.6418	45	NA	NA	NA	NA	NA	NA	NA	NA	NA	No	ID=18-23089727-23089748-GAAA,18-23089755-23089763-GAAG,18-23089767-23089806-GAAG,18-23089803-23089825-GAAA,18-23089824-23089843-AGAA,18-23089842-23089856-AGAA,18-23089875-23089914-GAAG,18-23089911-23089953-GAAA,18-23089952-23089971-AGAA,18-23089970-23089984-AGAA,18-23090003-23090022-GAAG,18-23090019-23090061-GAAA,18-23090060-23090074-AGAA,18-23090074-23090088-GAAA,18-23090087-23090143-AGAA;MOTIFS=GAAG,AGAA,GAAA;STRUC=<VC105124>	HPRC,HGSVC,1KG-ONT	No	1.515	Yes	NA,NA	NA	NA
chr18:23089891	507638	DEL	144	0.8166	0.6526	6	NA	NA	NA	NA	NA	NA	NA	NA	NA	No	ID=18-23089727-23089748-GAAA,18-23089755-23089763-GAAG,18-23089767-23089806-GAAG,18-23089803-23089825-GAAA,18-23089824-23089843-AGAA,18-23089842-23089856-AGAA,18-23089875-23089914-GAAG,18-23089911-23089953-GAAA,18-23089952-23089971-AGAA,18-23089970-23089984-AGAA,18-23090003-23090022-GAAG,18-23090019-23090061-GAAA,18-23090060-23090074-AGAA,18-23090074-23090088-GAAA,18-23090087-23090143-AGAA;MOTIFS=GAAG,AGAA,GAAA;STRUC=<VC105124>	HPRC,HGSVC,1KG-ONT	No	1.526	No	NA,NA	NA	NA
chr18:23089915	507639	DEL	104	0.8701	0.455	15	NA	NA	NA	NA	NA	NA	NA	NA	NA	No	ID=18-23089727-23089748-GAAA,18-23089755-23089763-GAAG,18-23089767-23089806-GAAG,18-23089803-23089825-GAAA,18-23089824-23089843-AGAA,18-23089842-23089856-AGAA,18-23089875-23089914-GAAG,18-23089911-23089953-GAAA,18-23089952-23089971-AGAA,18-23089970-23089984-AGAA,18-23090003-23090022-GAAG,18-23090019-23090061-GAAA,18-23090060-23090074-AGAA,18-23090074-23090088-GAAA,18-23090087-23090143-AGAA;MOTIFS=GAAG,AGAA,GAAA;STRUC=<VC105124>	HPRC,HGSVC,1KG-ONT	No	1.524	Yes	NA,NA	NA	NA
chr18:23089922	507640	DEL	165	0.845	0.6832	1	NA	NA	NA	NA	NA	NA	NA	NA	NA	No	ID=18-23089727-23089748-GAAA,18-23089755-23089763-GAAG,18-23089767-23089806-GAAG,18-23089803-23089825-GAAA,18-23089824-23089843-AGAA,18-23089842-23089856-AGAA,18-23089875-23089914-GAAG,18-23089911-23089953-GAAA,18-23089952-23089971-AGAA,18-23089970-23089984-AGAA,18-23090003-23090022-GAAG,18-23090019-23090061-GAAA,18-23090060-23090074-AGAA,18-23090074-23090088-GAAA,18-23090087-23090143-AGAA;MOTIFS=GAAG,AGAA,GAAA;STRUC=<VC105124>	HPRC,HGSVC	No	1.516	No	NA,NA	NA	NA
chr18:23089948	507641	DEL	98	0.8783	0.4629	44	NA	NA	NA	NA	NA	NA	NA	NA	NA	No	ID=18-23089727-23089748-GAAA,18-23089755-23089763-GAAG,18-23089767-23089806-GAAG,18-23089803-23089825-GAAA,18-23089824-23089843-AGAA,18-23089842-23089856-AGAA,18-23089875-23089914-GAAG,18-23089911-23089953-GAAA,18-23089952-23089971-AGAA,18-23089970-23089984-AGAA,18-23090003-23090022-GAAG,18-23090019-23090061-GAAA,18-23090060-23090074-AGAA,18-23090074-23090088-GAAA,18-23090087-23090143-AGAA;MOTIFS=GAAG,AGAA,GAAA;STRUC=<VC105124>	HPRC,HGSVC,1KG-ONT	No	1.501	Yes	NA,NA	NA	NA
chr18:23089966	507642	DEL	81	0.8964	0.5501	3	NA	NA	NA	NA	NA	NA	NA	NA	NA	No	ID=18-23089727-23089748-GAAA,18-23089755-23089763-GAAG,18-23089767-23089806-GAAG,18-23089803-23089825-GAAA,18-23089824-23089843-AGAA,18-23089842-23089856-AGAA,18-23089875-23089914-GAAG,18-23089911-23089953-GAAA,18-23089952-23089971-AGAA,18-23089970-23089984-AGAA,18-23090003-23090022-GAAG,18-23090019-23090061-GAAA,18-23090060-23090074-AGAA,18-23090074-23090088-GAAA,18-23090087-23090143-AGAA;MOTIFS=GAAG,AGAA,GAAA;STRUC=<VC105124>	HPRC,HGSVC,1KG-ONT	No	1.524	No	NA,NA	NA	NA
chr18:23089970	507643	DEL	126	0.8654	0.5095	32	NA	NA	NA	NA	NA	NA	NA	NA	NA	No	ID=18-23089727-23089748-GAAA,18-23089755-23089763-GAAG,18-23089767-23089806-GAAG,18-23089803-23089825-GAAA,18-23089824-23089843-AGAA,18-23089842-23089856-AGAA,18-23089875-23089914-GAAG,18-23089911-23089953-GAAA,18-23089952-23089971-AGAA,18-23089970-23089984-AGAA,18-23090003-23090022-GAAG,18-23090019-23090061-GAAA,18-23090060-23090074-AGAA,18-23090074-23090088-GAAA,18-23090087-23090143-AGAA;MOTIFS=GAAG,AGAA,GAAA;STRUC=<VC105124>	HPRC,HGSVC,1KG-ONT	No	1.527	Yes	NA,NA	NA	NA
chr18:23089984	507644	DEL	112	0.8104	0.6499	60	NA	NA	NA	NA	NA	NA	NA	NA	NA	No	ID=18-23089727-23089748-GAAA,18-23089755-23089763-GAAG,18-23089767-23089806-GAAG,18-23089803-23089825-GAAA,18-23089824-23089843-AGAA,18-23089842-23089856-AGAA,18-23089875-23089914-GAAG,18-23089911-23089953-GAAA,18-23089952-23089971-AGAA,18-23089970-23089984-AGAA,18-23090003-23090022-GAAG,18-23090019-23090061-GAAA,18-23090060-23090074-AGAA,18-23090074-23090088-GAAA,18-23090087-23090143-AGAA;MOTIFS=GAAG,AGAA,GAAA;STRUC=<VC105124>	HPRC,HGSVC,1KG-ONT	No	1.631	Yes	NA,NA	NA	NA
chr18:23089994	507645	DEL	93	0.8355	0.6001	5	NA	NA	NA	NA	NA	NA	NA	NA	NA	No	ID=18-23089727-23089748-GAAA,18-23089755-23089763-GAAG,18-23089767-23089806-GAAG,18-23089803-23089825-GAAA,18-23089824-23089843-AGAA,18-23089842-23089856-AGAA,18-23089875-23089914-GAAG,18-23089911-23089953-GAAA,18-23089952-23089971-AGAA,18-23089970-23089984-AGAA,18-23090003-23090022-GAAG,18-23090019-23090061-GAAA,18-23090060-23090074-AGAA,18-23090074-23090088-GAAA,18-23090087-23090143-AGAA;MOTIFS=GAAG,AGAA,GAAA;STRUC=<VC105124>	HPRC,HGSVC,1KG-ONT	No	1.673	Yes	NA,NA	NA	NA
chr18:23097619	507646	DEL	304	0.9176	0.2903	65	NA	NA	NA	NA	NA	NA	NA	NA	NA	No	ID=18-23097866-23097890-AAAAT;MOTIFS=AAAAT;STRUC=<TR1583942>	HPRC,HGSVC,1KG-ONT	No	0.043	Yes	NA,NA	NA	NA
chr18:23116402	507647	DEL	219	0.8186	0.6409	1	NA	NA	NA	NA	NA	NA	NA	NA	NA	No	NA	NA	Yes	0.368	No	NA,NA	NA	NA
chr18:23156103	507648	DEL	143	0.9024	0.5566	1	CABLES1(7.9853e-07,1.195)	NA	NA	NA	NA	NA	NA	NA	NA	No	NA	HPRC	No	5.652	No	NA,NA	NA	NA
chr18:23174474	507649	INS	298	0.8537	0.6333	20	CABLES1(7.9853e-07,1.195)	NA	NA	NA	NA	NA	NA	NA	NA	No	NA	HPRC,1KG-ONT	Yes	2.387	Yes	NA,NA	NA	NA
chr18:23193812	507650	INS	319	0.939	0.2611	1	CABLES1(7.9853e-07,1.195)	NA	NA	NA	NA	NA	NA	NA	NA	No	NA	NA	Yes	10.31	No	NA,NA	NA	NA
chr18:23218245	507651	INS	72	0.8481	0.6286	69	CABLES1(7.9853e-07,1.195),TMEM241(2.8865e-11,1.173)	NA	NA	NA	NA	NA	NA	NA	NA	No	NA	HPRC,HGSVC	No	0.007	Yes	NA,NA	NA	NA
chr18:23218256	507652	INS	85	0.8162	0.6819	1	CABLES1(7.9853e-07,1.195),TMEM241(2.8865e-11,1.173)	NA	NA	NA	NA	NA	NA	NA	NA	No	ID=18-23218258-23218371-CATCCTCACTTGCCCTGCCTCCCG,18-23218324-23218396-CTCCCGCATCCTCACTTGCCCTGG,18-23218397-23218539-TCCCGCATCCTCACTTGCCCTGCC,18-23218516-23218660-CTCCCGCATCCTCACTTGCCCTGG,18-23218540-23218588-CTCCCGCATCCTCACTTGCCCTGC,18-23218660-23218684-CTCCCGCATCCTCACTTGCCCTGC,18-23218804-23218816-ATTC;MOTIFS=TCCCGCATCCTCACTTGCCCTGCC,CATCCTCACTTGCCCTGCCTCCCG,CTCCCGCATCCTCACTTGCCCTGC,CTCCCGCATCCTCACTTGCCCTGG,ATTC;STRUC=<VC105137>	HPRC,HGSVC,1KG-ONT	No	0.007	No	NA,NA	NA	NA
chr18:23218258	507655	DEL	168	0.8763	0.4721	36	CABLES1(7.9853e-07,1.195),TMEM241(2.8865e-11,1.173)	NA	NA	NA	NA	NA	NA	NA	NA	No	ID=18-23218258-23218371-CATCCTCACTTGCCCTGCCTCCCG,18-23218324-23218396-CTCCCGCATCCTCACTTGCCCTGG,18-23218397-23218539-TCCCGCATCCTCACTTGCCCTGCC,18-23218516-23218660-CTCCCGCATCCTCACTTGCCCTGG,18-23218540-23218588-CTCCCGCATCCTCACTTGCCCTGC,18-23218660-23218684-CTCCCGCATCCTCACTTGCCCTGC,18-23218804-23218816-ATTC;MOTIFS=TCCCGCATCCTCACTTGCCCTGCC,CATCCTCACTTGCCCTGCCTCCCG,CTCCCGCATCCTCACTTGCCCTGC,CTCCCGCATCCTCACTTGCCCTGG,ATTC;STRUC=<VC105137>	HPRC,HGSVC,1KG-ONT	No	4.512	Yes	NA,NA	NA	NA
chr18:23218258	507656	DEL	288	0.9464	0.2138	15	CABLES1(7.9853e-07,1.195),TMEM241(2.8865e-11,1.173)	NA	NA	NA	NA	NA	NA	NA	NA	No	ID=18-23218258-23218371-CATCCTCACTTGCCCTGCCTCCCG,18-23218324-23218396-CTCCCGCATCCTCACTTGCCCTGG,18-23218397-23218539-TCCCGCATCCTCACTTGCCCTGCC,18-23218516-23218660-CTCCCGCATCCTCACTTGCCCTGG,18-23218540-23218588-CTCCCGCATCCTCACTTGCCCTGC,18-23218660-23218684-CTCCCGCATCCTCACTTGCCCTGC,18-23218804-23218816-ATTC;MOTIFS=TCCCGCATCCTCACTTGCCCTGCC,CATCCTCACTTGCCCTGCCTCCCG,CTCCCGCATCCTCACTTGCCCTGC,CTCCCGCATCCTCACTTGCCCTGG,ATTC;STRUC=<VC105137>	HPRC,HGSVC,1KG-ONT	No	4.476	Yes	NA,NA	NA	NA
chr18:23218258	507653	INS	456	0.9272	0.2846	5	CABLES1(7.9853e-07,1.195),TMEM241(2.8865e-11,1.173)	NA	NA	NA	NA	NA	NA	NA	NA	No	ID=18-23218258-23218371-CATCCTCACTTGCCCTGCCTCCCG,18-23218324-23218396-CTCCCGCATCCTCACTTGCCCTGG,18-23218397-23218539-TCCCGCATCCTCACTTGCCCTGCC,18-23218516-23218660-CTCCCGCATCCTCACTTGCCCTGG,18-23218540-23218588-CTCCCGCATCCTCACTTGCCCTGC,18-23218660-23218684-CTCCCGCATCCTCACTTGCCCTGC,18-23218804-23218816-ATTC;MOTIFS=TCCCGCATCCTCACTTGCCCTGCC,CATCCTCACTTGCCCTGCCTCCCG,CTCCCGCATCCTCACTTGCCCTGC,CTCCCGCATCCTCACTTGCCCTGG,ATTC;STRUC=<VC105137>	HPRC,HGSVC,1KG-ONT	No	0.007	Yes	NA,NA	NA	NA
chr18:23218258	507654	DEL	144	0.8338	0.6331	190	CABLES1(7.9853e-07,1.195),TMEM241(2.8865e-11,1.173)	NA	NA	NA	NA	NA	NA	NA	NA	No	ID=18-23218258-23218371-CATCCTCACTTGCCCTGCCTCCCG,18-23218324-23218396-CTCCCGCATCCTCACTTGCCCTGG,18-23218397-23218539-TCCCGCATCCTCACTTGCCCTGCC,18-23218516-23218660-CTCCCGCATCCTCACTTGCCCTGG,18-23218540-23218588-CTCCCGCATCCTCACTTGCCCTGC,18-23218660-23218684-CTCCCGCATCCTCACTTGCCCTGC,18-23218804-23218816-ATTC;MOTIFS=TCCCGCATCCTCACTTGCCCTGCC,CATCCTCACTTGCCCTGCCTCCCG,CTCCCGCATCCTCACTTGCCCTGC,CTCCCGCATCCTCACTTGCCCTGG,ATTC;STRUC=<VC105137>	HPRC,HGSVC	No	4.512	Yes	NA,NA	NA	NA
chr18:23218276	507657	INS	720	0.8557	0.5622	28	CABLES1(7.9853e-07,1.195),TMEM241(2.8865e-11,1.173)	NA	NA	NA	NA	NA	NA	NA	NA	No	ID=18-23218258-23218371-CATCCTCACTTGCCCTGCCTCCCG,18-23218324-23218396-CTCCCGCATCCTCACTTGCCCTGG,18-23218397-23218539-TCCCGCATCCTCACTTGCCCTGCC,18-23218516-23218660-CTCCCGCATCCTCACTTGCCCTGG,18-23218540-23218588-CTCCCGCATCCTCACTTGCCCTGC,18-23218660-23218684-CTCCCGCATCCTCACTTGCCCTGC,18-23218804-23218816-ATTC;MOTIFS=TCCCGCATCCTCACTTGCCCTGCC,CATCCTCACTTGCCCTGCCTCCCG,CTCCCGCATCCTCACTTGCCCTGC,CTCCCGCATCCTCACTTGCCCTGG,ATTC;STRUC=<VC105137>	HPRC,HGSVC,1KG-ONT	No	0.007	Yes	NA,NA	NA	NA
chr18:23218276	507658	INS	768	0.9112	0.4824	34	CABLES1(7.9853e-07,1.195),TMEM241(2.8865e-11,1.173)	NA	NA	NA	NA	NA	NA	NA	NA	No	ID=18-23218258-23218371-CATCCTCACTTGCCCTGCCTCCCG,18-23218324-23218396-CTCCCGCATCCTCACTTGCCCTGG,18-23218397-23218539-TCCCGCATCCTCACTTGCCCTGCC,18-23218516-23218660-CTCCCGCATCCTCACTTGCCCTGG,18-23218540-23218588-CTCCCGCATCCTCACTTGCCCTGC,18-23218660-23218684-CTCCCGCATCCTCACTTGCCCTGC,18-23218804-23218816-ATTC;MOTIFS=TCCCGCATCCTCACTTGCCCTGCC,CATCCTCACTTGCCCTGCCTCCCG,CTCCCGCATCCTCACTTGCCCTGC,CTCCCGCATCCTCACTTGCCCTGG,ATTC;STRUC=<VC105137>	HPRC,HGSVC,1KG-ONT	No	0.007	Yes	NA,NA	NA	NA
chr18:23218276	507659	DEL	336	0.9343	0.2501	2	CABLES1(7.9853e-07,1.195),TMEM241(2.8865e-11,1.173)	NA	NA	NA	NA	NA	NA	NA	NA	No	ID=18-23218258-23218371-CATCCTCACTTGCCCTGCCTCCCG,18-23218324-23218396-CTCCCGCATCCTCACTTGCCCTGG,18-23218397-23218539-TCCCGCATCCTCACTTGCCCTGCC,18-23218516-23218660-CTCCCGCATCCTCACTTGCCCTGG,18-23218540-23218588-CTCCCGCATCCTCACTTGCCCTGC,18-23218660-23218684-CTCCCGCATCCTCACTTGCCCTGC,18-23218804-23218816-ATTC;MOTIFS=TCCCGCATCCTCACTTGCCCTGCC,CATCCTCACTTGCCCTGCCTCCCG,CTCCCGCATCCTCACTTGCCCTGC,CTCCCGCATCCTCACTTGCCCTGG,ATTC;STRUC=<VC105137>	HPRC,HGSVC,1KG-ONT	No	4.889	No	NA,NA	NA	NA
chr18:23218282	507660	INS	96	0.8769	0.459	34	CABLES1(7.9853e-07,1.195),TMEM241(2.8865e-11,1.173)	NA	NA	NA	NA	NA	NA	NA	NA	No	ID=18-23218258-23218371-CATCCTCACTTGCCCTGCCTCCCG,18-23218324-23218396-CTCCCGCATCCTCACTTGCCCTGG,18-23218397-23218539-TCCCGCATCCTCACTTGCCCTGCC,18-23218516-23218660-CTCCCGCATCCTCACTTGCCCTGG,18-23218540-23218588-CTCCCGCATCCTCACTTGCCCTGC,18-23218660-23218684-CTCCCGCATCCTCACTTGCCCTGC,18-23218804-23218816-ATTC;MOTIFS=TCCCGCATCCTCACTTGCCCTGCC,CATCCTCACTTGCCCTGCCTCCCG,CTCCCGCATCCTCACTTGCCCTGC,CTCCCGCATCCTCACTTGCCCTGG,ATTC;STRUC=<VC105137>	HPRC,HGSVC,1KG-ONT	No	0.007	Yes	NA,NA	NA	NA
chr18:23218300	507662	DEL	312	0.9516	0.2048	23	CABLES1(7.9853e-07,1.195),TMEM241(2.8865e-11,1.173)	NA	NA	NA	NA	NA	NA	NA	NA	No	ID=18-23218258-23218371-CATCCTCACTTGCCCTGCCTCCCG,18-23218324-23218396-CTCCCGCATCCTCACTTGCCCTGG,18-23218397-23218539-TCCCGCATCCTCACTTGCCCTGCC,18-23218516-23218660-CTCCCGCATCCTCACTTGCCCTGG,18-23218540-23218588-CTCCCGCATCCTCACTTGCCCTGC,18-23218660-23218684-CTCCCGCATCCTCACTTGCCCTGC,18-23218804-23218816-ATTC;MOTIFS=TCCCGCATCCTCACTTGCCCTGCC,CATCCTCACTTGCCCTGCCTCCCG,CTCCCGCATCCTCACTTGCCCTGC,CTCCCGCATCCTCACTTGCCCTGG,ATTC;STRUC=<VC105137>	HPRC,HGSVC,1KG-ONT	No	4.872	Yes	NA,NA	NA	NA
chr18:23218300	507661	DEL	240	0.8519	0.579	19	CABLES1(7.9853e-07,1.195),TMEM241(2.8865e-11,1.173)	NA	NA	NA	NA	NA	NA	NA	NA	No	ID=18-23218258-23218371-CATCCTCACTTGCCCTGCCTCCCG,18-23218324-23218396-CTCCCGCATCCTCACTTGCCCTGG,18-23218397-23218539-TCCCGCATCCTCACTTGCCCTGCC,18-23218516-23218660-CTCCCGCATCCTCACTTGCCCTGG,18-23218540-23218588-CTCCCGCATCCTCACTTGCCCTGC,18-23218660-23218684-CTCCCGCATCCTCACTTGCCCTGC,18-23218804-23218816-ATTC;MOTIFS=TCCCGCATCCTCACTTGCCCTGCC,CATCCTCACTTGCCCTGCCTCCCG,CTCCCGCATCCTCACTTGCCCTGC,CTCCCGCATCCTCACTTGCCCTGG,ATTC;STRUC=<VC105137>	HPRC,HGSVC,1KG-ONT	No	4.044	Yes	NA,NA	NA	NA
chr18:23218301	507663	DEL	96	0.8919	0.6866	73	CABLES1(7.9853e-07,1.195),TMEM241(2.8865e-11,1.173)	NA	NA	NA	NA	NA	NA	NA	NA	No	ID=18-23218258-23218371-CATCCTCACTTGCCCTGCCTCCCG,18-23218324-23218396-CTCCCGCATCCTCACTTGCCCTGG,18-23218397-23218539-TCCCGCATCCTCACTTGCCCTGCC,18-23218516-23218660-CTCCCGCATCCTCACTTGCCCTGG,18-23218540-23218588-CTCCCGCATCCTCACTTGCCCTGC,18-23218660-23218684-CTCCCGCATCCTCACTTGCCCTGC,18-23218804-23218816-ATTC;MOTIFS=TCCCGCATCCTCACTTGCCCTGCC,CATCCTCACTTGCCCTGCCTCCCG,CTCCCGCATCCTCACTTGCCCTGC,CTCCCGCATCCTCACTTGCCCTGG,ATTC;STRUC=<VC105137>	HPRC,HGSVC,1KG-ONT	No	3.873	Yes	NA,NA	NA	NA
chr18:23218324	507667	DEL	216	0.9196	0.3096	166	CABLES1(7.9853e-07,1.195),TMEM241(2.8865e-11,1.173)	NA	NA	NA	NA	NA	NA	NA	NA	No	ID=18-23218258-23218371-CATCCTCACTTGCCCTGCCTCCCG,18-23218324-23218396-CTCCCGCATCCTCACTTGCCCTGG,18-23218397-23218539-TCCCGCATCCTCACTTGCCCTGCC,18-23218516-23218660-CTCCCGCATCCTCACTTGCCCTGG,18-23218540-23218588-CTCCCGCATCCTCACTTGCCCTGC,18-23218660-23218684-CTCCCGCATCCTCACTTGCCCTGC,18-23218804-23218816-ATTC;MOTIFS=TCCCGCATCCTCACTTGCCCTGCC,CATCCTCACTTGCCCTGCCTCCCG,CTCCCGCATCCTCACTTGCCCTGC,CTCCCGCATCCTCACTTGCCCTGG,ATTC;STRUC=<VC105137>	HPRC,HGSVC,1KG-ONT	No	1.95	Yes	NA,NA	NA	NA
chr18:23218324	507666	INS	888	0.8835	0.4887	29	CABLES1(7.9853e-07,1.195),TMEM241(2.8865e-11,1.173)	NA	NA	NA	NA	NA	NA	NA	NA	No	ID=18-23218258-23218371-CATCCTCACTTGCCCTGCCTCCCG,18-23218324-23218396-CTCCCGCATCCTCACTTGCCCTGG,18-23218397-23218539-TCCCGCATCCTCACTTGCCCTGCC,18-23218516-23218660-CTCCCGCATCCTCACTTGCCCTGG,18-23218540-23218588-CTCCCGCATCCTCACTTGCCCTGC,18-23218660-23218684-CTCCCGCATCCTCACTTGCCCTGC,18-23218804-23218816-ATTC;MOTIFS=TCCCGCATCCTCACTTGCCCTGCC,CATCCTCACTTGCCCTGCCTCCCG,CTCCCGCATCCTCACTTGCCCTGC,CTCCCGCATCCTCACTTGCCCTGG,ATTC;STRUC=<VC105137>	HPRC,HGSVC,1KG-ONT	No	0.007	Yes	NA,NA	NA	NA
chr18:23218324	507665	INS	312	0.8654	0.4955	11	CABLES1(7.9853e-07,1.195),TMEM241(2.8865e-11,1.173)	NA	NA	NA	NA	NA	NA	NA	NA	No	ID=18-23218258-23218371-CATCCTCACTTGCCCTGCCTCCCG,18-23218324-23218396-CTCCCGCATCCTCACTTGCCCTGG,18-23218397-23218539-TCCCGCATCCTCACTTGCCCTGCC,18-23218516-23218660-CTCCCGCATCCTCACTTGCCCTGG,18-23218540-23218588-CTCCCGCATCCTCACTTGCCCTGC,18-23218660-23218684-CTCCCGCATCCTCACTTGCCCTGC,18-23218804-23218816-ATTC;MOTIFS=TCCCGCATCCTCACTTGCCCTGCC,CATCCTCACTTGCCCTGCCTCCCG,CTCCCGCATCCTCACTTGCCCTGC,CTCCCGCATCCTCACTTGCCCTGG,ATTC;STRUC=<VC105137>	HPRC,HGSVC	No	0.007	Yes	NA,NA	NA	NA
chr18:23218324	507664	INS	192	0.8717	0.4678	26	CABLES1(7.9853e-07,1.195),TMEM241(2.8865e-11,1.173)	NA	NA	NA	NA	NA	NA	NA	NA	No	ID=18-23218258-23218371-CATCCTCACTTGCCCTGCCTCCCG,18-23218324-23218396-CTCCCGCATCCTCACTTGCCCTGG,18-23218397-23218539-TCCCGCATCCTCACTTGCCCTGCC,18-23218516-23218660-CTCCCGCATCCTCACTTGCCCTGG,18-23218540-23218588-CTCCCGCATCCTCACTTGCCCTGC,18-23218660-23218684-CTCCCGCATCCTCACTTGCCCTGC,18-23218804-23218816-ATTC;MOTIFS=TCCCGCATCCTCACTTGCCCTGCC,CATCCTCACTTGCCCTGCCTCCCG,CTCCCGCATCCTCACTTGCCCTGC,CTCCCGCATCCTCACTTGCCCTGG,ATTC;STRUC=<VC105137>	HPRC,HGSVC,1KG-ONT	No	0.007	Yes	NA,NA	NA	NA
chr18:23218325	507669	INS	432	0.8066	0.6866	9	CABLES1(7.9853e-07,1.195),TMEM241(2.8865e-11,1.173)	NA	NA	NA	NA	NA	NA	NA	NA	No	ID=18-23218258-23218371-CATCCTCACTTGCCCTGCCTCCCG,18-23218324-23218396-CTCCCGCATCCTCACTTGCCCTGG,18-23218397-23218539-TCCCGCATCCTCACTTGCCCTGCC,18-23218516-23218660-CTCCCGCATCCTCACTTGCCCTGG,18-23218540-23218588-CTCCCGCATCCTCACTTGCCCTGC,18-23218660-23218684-CTCCCGCATCCTCACTTGCCCTGC,18-23218804-23218816-ATTC;MOTIFS=TCCCGCATCCTCACTTGCCCTGCC,CATCCTCACTTGCCCTGCCTCCCG,CTCCCGCATCCTCACTTGCCCTGC,CTCCCGCATCCTCACTTGCCCTGG,ATTC;STRUC=<VC105137>	HPRC,HGSVC	No	0.007	Yes	NA,NA	NA	NA
chr18:23218325	507668	INS	240	0.8481	0.5628	42	CABLES1(7.9853e-07,1.195),TMEM241(2.8865e-11,1.173)	NA	NA	NA	NA	NA	NA	NA	NA	No	ID=18-23218258-23218371-CATCCTCACTTGCCCTGCCTCCCG,18-23218324-23218396-CTCCCGCATCCTCACTTGCCCTGG,18-23218397-23218539-TCCCGCATCCTCACTTGCCCTGCC,18-23218516-23218660-CTCCCGCATCCTCACTTGCCCTGG,18-23218540-23218588-CTCCCGCATCCTCACTTGCCCTGC,18-23218660-23218684-CTCCCGCATCCTCACTTGCCCTGC,18-23218804-23218816-ATTC;MOTIFS=TCCCGCATCCTCACTTGCCCTGCC,CATCCTCACTTGCCCTGCCTCCCG,CTCCCGCATCCTCACTTGCCCTGC,CTCCCGCATCCTCACTTGCCCTGG,ATTC;STRUC=<VC105137>	HPRC,HGSVC,1KG-ONT	No	0.007	Yes	NA,NA	NA	NA
chr18:23218348	507670	DEL	264	0.8614	0.4832	36	CABLES1(7.9853e-07,1.195),TMEM241(2.8865e-11,1.173)	NA	NA	NA	NA	NA	NA	NA	NA	No	ID=18-23218258-23218371-CATCCTCACTTGCCCTGCCTCCCG,18-23218324-23218396-CTCCCGCATCCTCACTTGCCCTGG,18-23218397-23218539-TCCCGCATCCTCACTTGCCCTGCC,18-23218516-23218660-CTCCCGCATCCTCACTTGCCCTGG,18-23218540-23218588-CTCCCGCATCCTCACTTGCCCTGC,18-23218660-23218684-CTCCCGCATCCTCACTTGCCCTGC,18-23218804-23218816-ATTC;MOTIFS=TCCCGCATCCTCACTTGCCCTGCC,CATCCTCACTTGCCCTGCCTCCCG,CTCCCGCATCCTCACTTGCCCTGC,CTCCCGCATCCTCACTTGCCCTGG,ATTC;STRUC=<VC105137>	HPRC,HGSVC,1KG-ONT	No	0.861	Yes	NA,NA	NA	NA
chr18:23218395	507671	INS	264	0.8279	0.6433	44	CABLES1(7.9853e-07,1.195),TMEM241(2.8865e-11,1.173)	NA	NA	NA	NA	NA	NA	NA	NA	No	ID=18-23218258-23218371-CATCCTCACTTGCCCTGCCTCCCG,18-23218324-23218396-CTCCCGCATCCTCACTTGCCCTGG,18-23218397-23218539-TCCCGCATCCTCACTTGCCCTGCC,18-23218516-23218660-CTCCCGCATCCTCACTTGCCCTGG,18-23218540-23218588-CTCCCGCATCCTCACTTGCCCTGC,18-23218660-23218684-CTCCCGCATCCTCACTTGCCCTGC,18-23218804-23218816-ATTC;MOTIFS=TCCCGCATCCTCACTTGCCCTGCC,CATCCTCACTTGCCCTGCCTCCCG,CTCCCGCATCCTCACTTGCCCTGC,CTCCCGCATCCTCACTTGCCCTGG,ATTC;STRUC=<VC105137>	HPRC,HGSVC,1KG-ONT	No	0.007	Yes	NA,NA	NA	NA
chr18:23218395	507672	INS	72	0.8107	0.6783	131	CABLES1(7.9853e-07,1.195),TMEM241(2.8865e-11,1.173)	NA	NA	NA	NA	NA	NA	NA	NA	No	ID=18-23218258-23218371-CATCCTCACTTGCCCTGCCTCCCG,18-23218324-23218396-CTCCCGCATCCTCACTTGCCCTGG,18-23218397-23218539-TCCCGCATCCTCACTTGCCCTGCC,18-23218516-23218660-CTCCCGCATCCTCACTTGCCCTGG,18-23218540-23218588-CTCCCGCATCCTCACTTGCCCTGC,18-23218660-23218684-CTCCCGCATCCTCACTTGCCCTGC,18-23218804-23218816-ATTC;MOTIFS=TCCCGCATCCTCACTTGCCCTGCC,CATCCTCACTTGCCCTGCCTCCCG,CTCCCGCATCCTCACTTGCCCTGC,CTCCCGCATCCTCACTTGCCCTGG,ATTC;STRUC=<VC105137>	HPRC,HGSVC	No	0.007	Yes	NA,NA	NA	NA
chr18:23218395	507673	INS	216	0.8099	0.6775	40	CABLES1(7.9853e-07,1.195),TMEM241(2.8865e-11,1.173)	NA	NA	NA	NA	NA	NA	NA	NA	No	ID=18-23218258-23218371-CATCCTCACTTGCCCTGCCTCCCG,18-23218324-23218396-CTCCCGCATCCTCACTTGCCCTGG,18-23218397-23218539-TCCCGCATCCTCACTTGCCCTGCC,18-23218516-23218660-CTCCCGCATCCTCACTTGCCCTGG,18-23218540-23218588-CTCCCGCATCCTCACTTGCCCTGC,18-23218660-23218684-CTCCCGCATCCTCACTTGCCCTGC,18-23218804-23218816-ATTC;MOTIFS=TCCCGCATCCTCACTTGCCCTGCC,CATCCTCACTTGCCCTGCCTCCCG,CTCCCGCATCCTCACTTGCCCTGC,CTCCCGCATCCTCACTTGCCCTGG,ATTC;STRUC=<VC105137>	HPRC,HGSVC,1KG-ONT	No	0.007	Yes	NA,NA	NA	NA
chr18:23218396	507674	INS	168	0.8324	0.6553	21	CABLES1(7.9853e-07,1.195),TMEM241(2.8865e-11,1.173)	NA	NA	NA	NA	NA	NA	NA	NA	No	ID=18-23218258-23218371-CATCCTCACTTGCCCTGCCTCCCG,18-23218324-23218396-CTCCCGCATCCTCACTTGCCCTGG,18-23218397-23218539-TCCCGCATCCTCACTTGCCCTGCC,18-23218516-23218660-CTCCCGCATCCTCACTTGCCCTGG,18-23218540-23218588-CTCCCGCATCCTCACTTGCCCTGC,18-23218660-23218684-CTCCCGCATCCTCACTTGCCCTGC,18-23218804-23218816-ATTC;MOTIFS=TCCCGCATCCTCACTTGCCCTGCC,CATCCTCACTTGCCCTGCCTCCCG,CTCCCGCATCCTCACTTGCCCTGC,CTCCCGCATCCTCACTTGCCCTGG,ATTC;STRUC=<VC105137>	HPRC,HGSVC,1KG-ONT	No	0.007	Yes	NA,NA	NA	NA
chr18:23218396	507675	DEL	192	0.846	0.5769	64	CABLES1(7.9853e-07,1.195),TMEM241(2.8865e-11,1.173)	NA	NA	NA	NA	NA	NA	NA	NA	No	ID=18-23218258-23218371-CATCCTCACTTGCCCTGCCTCCCG,18-23218324-23218396-CTCCCGCATCCTCACTTGCCCTGG,18-23218397-23218539-TCCCGCATCCTCACTTGCCCTGCC,18-23218516-23218660-CTCCCGCATCCTCACTTGCCCTGG,18-23218540-23218588-CTCCCGCATCCTCACTTGCCCTGC,18-23218660-23218684-CTCCCGCATCCTCACTTGCCCTGC,18-23218804-23218816-ATTC;MOTIFS=TCCCGCATCCTCACTTGCCCTGCC,CATCCTCACTTGCCCTGCCTCCCG,CTCCCGCATCCTCACTTGCCCTGC,CTCCCGCATCCTCACTTGCCCTGG,ATTC;STRUC=<VC105137>	HPRC,HGSVC,1KG-ONT	No	0.096	Yes	NA,NA	NA	NA
chr18:23218421	507676	INS	672	0.8036	0.6888	98	CABLES1(7.9853e-07,1.195),TMEM241(2.8865e-11,1.173)	NA	NA	NA	NA	NA	NA	NA	NA	No	ID=18-23218258-23218371-CATCCTCACTTGCCCTGCCTCCCG,18-23218324-23218396-CTCCCGCATCCTCACTTGCCCTGG,18-23218397-23218539-TCCCGCATCCTCACTTGCCCTGCC,18-23218516-23218660-CTCCCGCATCCTCACTTGCCCTGG,18-23218540-23218588-CTCCCGCATCCTCACTTGCCCTGC,18-23218660-23218684-CTCCCGCATCCTCACTTGCCCTGC,18-23218804-23218816-ATTC;MOTIFS=TCCCGCATCCTCACTTGCCCTGCC,CATCCTCACTTGCCCTGCCTCCCG,CTCCCGCATCCTCACTTGCCCTGC,CTCCCGCATCCTCACTTGCCCTGG,ATTC;STRUC=<VC105137>	HPRC,HGSVC,1KG-ONT	No	0.007	Yes	NA,NA	NA	NA
chr18:23218444	507677	INS	144	0.8162	0.6428	22	CABLES1(7.9853e-07,1.195),TMEM241(2.8865e-11,1.173)	NA	NA	NA	NA	NA	NA	NA	NA	No	ID=18-23218258-23218371-CATCCTCACTTGCCCTGCCTCCCG,18-23218324-23218396-CTCCCGCATCCTCACTTGCCCTGG,18-23218397-23218539-TCCCGCATCCTCACTTGCCCTGCC,18-23218516-23218660-CTCCCGCATCCTCACTTGCCCTGG,18-23218540-23218588-CTCCCGCATCCTCACTTGCCCTGC,18-23218660-23218684-CTCCCGCATCCTCACTTGCCCTGC,18-23218804-23218816-ATTC;MOTIFS=TCCCGCATCCTCACTTGCCCTGCC,CATCCTCACTTGCCCTGCCTCCCG,CTCCCGCATCCTCACTTGCCCTGC,CTCCCGCATCCTCACTTGCCCTGG,ATTC;STRUC=<VC105137>	HPRC,HGSVC,1KG-ONT	No	0.007	Yes	NA,NA	NA	NA
chr18:23218468	507680	INS	600	0.8143	0.6926	17	CABLES1(7.9853e-07,1.195),TMEM241(2.8865e-11,1.173)	NA	NA	NA	NA	NA	NA	NA	NA	No	ID=18-23218258-23218371-CATCCTCACTTGCCCTGCCTCCCG,18-23218324-23218396-CTCCCGCATCCTCACTTGCCCTGG,18-23218397-23218539-TCCCGCATCCTCACTTGCCCTGCC,18-23218516-23218660-CTCCCGCATCCTCACTTGCCCTGG,18-23218540-23218588-CTCCCGCATCCTCACTTGCCCTGC,18-23218660-23218684-CTCCCGCATCCTCACTTGCCCTGC,18-23218804-23218816-ATTC;MOTIFS=TCCCGCATCCTCACTTGCCCTGCC,CATCCTCACTTGCCCTGCCTCCCG,CTCCCGCATCCTCACTTGCCCTGC,CTCCCGCATCCTCACTTGCCCTGG,ATTC;STRUC=<VC105137>	HPRC,HGSVC,1KG-ONT	No	0.007	Yes	NA,NA	NA	NA
chr18:23218468	507678	INS	408	0.8042	0.6839	15	CABLES1(7.9853e-07,1.195),TMEM241(2.8865e-11,1.173)	NA	NA	NA	NA	NA	NA	NA	NA	No	ID=18-23218258-23218371-CATCCTCACTTGCCCTGCCTCCCG,18-23218324-23218396-CTCCCGCATCCTCACTTGCCCTGG,18-23218397-23218539-TCCCGCATCCTCACTTGCCCTGCC,18-23218516-23218660-CTCCCGCATCCTCACTTGCCCTGG,18-23218540-23218588-CTCCCGCATCCTCACTTGCCCTGC,18-23218660-23218684-CTCCCGCATCCTCACTTGCCCTGC,18-23218804-23218816-ATTC;MOTIFS=TCCCGCATCCTCACTTGCCCTGCC,CATCCTCACTTGCCCTGCCTCCCG,CTCCCGCATCCTCACTTGCCCTGC,CTCCCGCATCCTCACTTGCCCTGG,ATTC;STRUC=<VC105137>	HPRC,HGSVC	No	0.007	Yes	NA,NA	NA	NA
chr18:23218468	507679	INS	552	0.8754	0.45	59	CABLES1(7.9853e-07,1.195),TMEM241(2.8865e-11,1.173)	NA	NA	NA	NA	NA	NA	NA	NA	No	ID=18-23218258-23218371-CATCCTCACTTGCCCTGCCTCCCG,18-23218324-23218396-CTCCCGCATCCTCACTTGCCCTGG,18-23218397-23218539-TCCCGCATCCTCACTTGCCCTGCC,18-23218516-23218660-CTCCCGCATCCTCACTTGCCCTGG,18-23218540-23218588-CTCCCGCATCCTCACTTGCCCTGC,18-23218660-23218684-CTCCCGCATCCTCACTTGCCCTGC,18-23218804-23218816-ATTC;MOTIFS=TCCCGCATCCTCACTTGCCCTGCC,CATCCTCACTTGCCCTGCCTCCCG,CTCCCGCATCCTCACTTGCCCTGC,CTCCCGCATCCTCACTTGCCCTGG,ATTC;STRUC=<VC105137>	HPRC,HGSVC,1KG-ONT	No	0.007	Yes	NA,NA	NA	NA
chr18:23218468	507681	DEL	72	0.8641	0.5013	401	CABLES1(7.9853e-07,1.195),TMEM241(2.8865e-11,1.173)	NA	NA	NA	NA	NA	NA	NA	NA	No	ID=18-23218258-23218371-CATCCTCACTTGCCCTGCCTCCCG,18-23218324-23218396-CTCCCGCATCCTCACTTGCCCTGG,18-23218397-23218539-TCCCGCATCCTCACTTGCCCTGCC,18-23218516-23218660-CTCCCGCATCCTCACTTGCCCTGG,18-23218540-23218588-CTCCCGCATCCTCACTTGCCCTGC,18-23218660-23218684-CTCCCGCATCCTCACTTGCCCTGC,18-23218804-23218816-ATTC;MOTIFS=TCCCGCATCCTCACTTGCCCTGCC,CATCCTCACTTGCCCTGCCTCCCG,CTCCCGCATCCTCACTTGCCCTGC,CTCCCGCATCCTCACTTGCCCTGG,ATTC;STRUC=<VC105137>	HPRC,HGSVC,1KG-ONT	No	0.375	Yes	NA,NA	NA	NA
chr18:23218469	507683	INS	336	0.9248	0.2882	22	CABLES1(7.9853e-07,1.195),TMEM241(2.8865e-11,1.173)	NA	NA	NA	NA	NA	NA	NA	NA	No	ID=18-23218258-23218371-CATCCTCACTTGCCCTGCCTCCCG,18-23218324-23218396-CTCCCGCATCCTCACTTGCCCTGG,18-23218397-23218539-TCCCGCATCCTCACTTGCCCTGCC,18-23218516-23218660-CTCCCGCATCCTCACTTGCCCTGG,18-23218540-23218588-CTCCCGCATCCTCACTTGCCCTGC,18-23218660-23218684-CTCCCGCATCCTCACTTGCCCTGC,18-23218804-23218816-ATTC;MOTIFS=TCCCGCATCCTCACTTGCCCTGCC,CATCCTCACTTGCCCTGCCTCCCG,CTCCCGCATCCTCACTTGCCCTGC,CTCCCGCATCCTCACTTGCCCTGG,ATTC;STRUC=<VC105137>	HPRC,HGSVC	No	0.007	Yes	NA,NA	NA	NA
chr18:23218469	507682	INS	288	0.8144	0.6475	15	CABLES1(7.9853e-07,1.195),TMEM241(2.8865e-11,1.173)	NA	NA	NA	NA	NA	NA	NA	NA	No	ID=18-23218258-23218371-CATCCTCACTTGCCCTGCCTCCCG,18-23218324-23218396-CTCCCGCATCCTCACTTGCCCTGG,18-23218397-23218539-TCCCGCATCCTCACTTGCCCTGCC,18-23218516-23218660-CTCCCGCATCCTCACTTGCCCTGG,18-23218540-23218588-CTCCCGCATCCTCACTTGCCCTGC,18-23218660-23218684-CTCCCGCATCCTCACTTGCCCTGC,18-23218804-23218816-ATTC;MOTIFS=TCCCGCATCCTCACTTGCCCTGCC,CATCCTCACTTGCCCTGCCTCCCG,CTCCCGCATCCTCACTTGCCCTGC,CTCCCGCATCCTCACTTGCCCTGG,ATTC;STRUC=<VC105137>	HPRC,HGSVC,1KG-ONT	No	0.007	Yes	NA,NA	NA	NA
chr18:23218469	507684	INS	384	0.8563	0.5457	21	CABLES1(7.9853e-07,1.195),TMEM241(2.8865e-11,1.173)	NA	NA	NA	NA	NA	NA	NA	NA	No	ID=18-23218258-23218371-CATCCTCACTTGCCCTGCCTCCCG,18-23218324-23218396-CTCCCGCATCCTCACTTGCCCTGG,18-23218397-23218539-TCCCGCATCCTCACTTGCCCTGCC,18-23218516-23218660-CTCCCGCATCCTCACTTGCCCTGG,18-23218540-23218588-CTCCCGCATCCTCACTTGCCCTGC,18-23218660-23218684-CTCCCGCATCCTCACTTGCCCTGC,18-23218804-23218816-ATTC;MOTIFS=TCCCGCATCCTCACTTGCCCTGCC,CATCCTCACTTGCCCTGCCTCCCG,CTCCCGCATCCTCACTTGCCCTGC,CTCCCGCATCCTCACTTGCCCTGG,ATTC;STRUC=<VC105137>	HPRC,HGSVC	No	0.007	Yes	NA,NA	NA	NA
chr18:23218492	507688	DEL	120	0.8203	0.6662	197	CABLES1(7.9853e-07,1.195),TMEM241(2.8865e-11,1.173)	NA	NA	NA	NA	NA	NA	NA	NA	No	ID=18-23218258-23218371-CATCCTCACTTGCCCTGCCTCCCG,18-23218324-23218396-CTCCCGCATCCTCACTTGCCCTGG,18-23218397-23218539-TCCCGCATCCTCACTTGCCCTGCC,18-23218516-23218660-CTCCCGCATCCTCACTTGCCCTGG,18-23218540-23218588-CTCCCGCATCCTCACTTGCCCTGC,18-23218660-23218684-CTCCCGCATCCTCACTTGCCCTGC,18-23218804-23218816-ATTC;MOTIFS=TCCCGCATCCTCACTTGCCCTGCC,CATCCTCACTTGCCCTGCCTCCCG,CTCCCGCATCCTCACTTGCCCTGC,CTCCCGCATCCTCACTTGCCCTGG,ATTC;STRUC=<VC105137>	HPRC,HGSVC	No	1.926	Yes	NA,NA	NA	NA
chr18:23218492	507687	INS	504	0.9049	0.5204	29	CABLES1(7.9853e-07,1.195),TMEM241(2.8865e-11,1.173)	NA	NA	NA	NA	NA	NA	NA	NA	No	ID=18-23218258-23218371-CATCCTCACTTGCCCTGCCTCCCG,18-23218324-23218396-CTCCCGCATCCTCACTTGCCCTGG,18-23218397-23218539-TCCCGCATCCTCACTTGCCCTGCC,18-23218516-23218660-CTCCCGCATCCTCACTTGCCCTGG,18-23218540-23218588-CTCCCGCATCCTCACTTGCCCTGC,18-23218660-23218684-CTCCCGCATCCTCACTTGCCCTGC,18-23218804-23218816-ATTC;MOTIFS=TCCCGCATCCTCACTTGCCCTGCC,CATCCTCACTTGCCCTGCCTCCCG,CTCCCGCATCCTCACTTGCCCTGC,CTCCCGCATCCTCACTTGCCCTGG,ATTC;STRUC=<VC105137>	HPRC,HGSVC,1KG-ONT	No	0.007	Yes	NA,NA	NA	NA
chr18:23218492	507686	INS	1030	0.8331	0.6486	6	CABLES1(7.9853e-07,1.195),TMEM241(2.8865e-11,1.173)	NA	NA	NA	NA	NA	NA	NA	NA	No	ID=18-23218258-23218371-CATCCTCACTTGCCCTGCCTCCCG,18-23218324-23218396-CTCCCGCATCCTCACTTGCCCTGG,18-23218397-23218539-TCCCGCATCCTCACTTGCCCTGCC,18-23218516-23218660-CTCCCGCATCCTCACTTGCCCTGG,18-23218540-23218588-CTCCCGCATCCTCACTTGCCCTGC,18-23218660-23218684-CTCCCGCATCCTCACTTGCCCTGC,18-23218804-23218816-ATTC;MOTIFS=TCCCGCATCCTCACTTGCCCTGCC,CATCCTCACTTGCCCTGCCTCCCG,CTCCCGCATCCTCACTTGCCCTGC,CTCCCGCATCCTCACTTGCCCTGG,ATTC;STRUC=<VC105137>	HPRC,HGSVC	No	0.007	Yes	NA,NA	NA	NA
chr18:23218492	507685	INS	936	0.9092	0.3092	3	CABLES1(7.9853e-07,1.195),TMEM241(2.8865e-11,1.173)	NA	NA	NA	NA	NA	NA	NA	NA	No	ID=18-23218258-23218371-CATCCTCACTTGCCCTGCCTCCCG,18-23218324-23218396-CTCCCGCATCCTCACTTGCCCTGG,18-23218397-23218539-TCCCGCATCCTCACTTGCCCTGCC,18-23218516-23218660-CTCCCGCATCCTCACTTGCCCTGG,18-23218540-23218588-CTCCCGCATCCTCACTTGCCCTGC,18-23218660-23218684-CTCCCGCATCCTCACTTGCCCTGC,18-23218804-23218816-ATTC;MOTIFS=TCCCGCATCCTCACTTGCCCTGCC,CATCCTCACTTGCCCTGCCTCCCG,CTCCCGCATCCTCACTTGCCCTGC,CTCCCGCATCCTCACTTGCCCTGG,ATTC;STRUC=<VC105137>	HPRC,HGSVC	No	0.007	No	NA,NA	NA	NA
chr18:23218493	507689	INS	360	0.8804	0.4586	19	CABLES1(7.9853e-07,1.195),TMEM241(2.8865e-11,1.173)	NA	NA	NA	NA	NA	NA	NA	NA	No	ID=18-23218258-23218371-CATCCTCACTTGCCCTGCCTCCCG,18-23218324-23218396-CTCCCGCATCCTCACTTGCCCTGG,18-23218397-23218539-TCCCGCATCCTCACTTGCCCTGCC,18-23218516-23218660-CTCCCGCATCCTCACTTGCCCTGG,18-23218540-23218588-CTCCCGCATCCTCACTTGCCCTGC,18-23218660-23218684-CTCCCGCATCCTCACTTGCCCTGC,18-23218804-23218816-ATTC;MOTIFS=TCCCGCATCCTCACTTGCCCTGCC,CATCCTCACTTGCCCTGCCTCCCG,CTCCCGCATCCTCACTTGCCCTGC,CTCCCGCATCCTCACTTGCCCTGG,ATTC;STRUC=<VC105137>	HPRC,HGSVC	No	0.007	Yes	NA,NA	NA	NA
chr18:23218540	507690	INS	1248	0.8251	0.6832	2	CABLES1(7.9853e-07,1.195),TMEM241(2.8865e-11,1.173)	NA	NA	NA	NA	NA	NA	NA	NA	No	ID=18-23218258-23218371-CATCCTCACTTGCCCTGCCTCCCG,18-23218324-23218396-CTCCCGCATCCTCACTTGCCCTGG,18-23218397-23218539-TCCCGCATCCTCACTTGCCCTGCC,18-23218516-23218660-CTCCCGCATCCTCACTTGCCCTGG,18-23218540-23218588-CTCCCGCATCCTCACTTGCCCTGC,18-23218660-23218684-CTCCCGCATCCTCACTTGCCCTGC,18-23218804-23218816-ATTC;MOTIFS=TCCCGCATCCTCACTTGCCCTGCC,CATCCTCACTTGCCCTGCCTCCCG,CTCCCGCATCCTCACTTGCCCTGC,CTCCCGCATCCTCACTTGCCCTGG,ATTC;STRUC=<VC105137>	HGSVC	No	0.007	No	NA,NA	NA	NA
chr18:23218540	507691	INS	840	0.963	0.1452	27	CABLES1(7.9853e-07,1.195),TMEM241(2.8865e-11,1.173)	NA	NA	NA	NA	NA	NA	NA	NA	No	ID=18-23218258-23218371-CATCCTCACTTGCCCTGCCTCCCG,18-23218324-23218396-CTCCCGCATCCTCACTTGCCCTGG,18-23218397-23218539-TCCCGCATCCTCACTTGCCCTGCC,18-23218516-23218660-CTCCCGCATCCTCACTTGCCCTGG,18-23218540-23218588-CTCCCGCATCCTCACTTGCCCTGC,18-23218660-23218684-CTCCCGCATCCTCACTTGCCCTGC,18-23218804-23218816-ATTC;MOTIFS=TCCCGCATCCTCACTTGCCCTGCC,CATCCTCACTTGCCCTGCCTCCCG,CTCCCGCATCCTCACTTGCCCTGC,CTCCCGCATCCTCACTTGCCCTGG,ATTC;STRUC=<VC105137>	HPRC,HGSVC,1KG-ONT	No	0.007	Yes	NA,NA	NA	NA
chr18:23218612	507692	INS	120	0.8992	0.3706	158	CABLES1(7.9853e-07,1.195),TMEM241(2.8865e-11,1.173)	NA	NA	NA	NA	NA	NA	NA	NA	No	ID=18-23218258-23218371-CATCCTCACTTGCCCTGCCTCCCG,18-23218324-23218396-CTCCCGCATCCTCACTTGCCCTGG,18-23218397-23218539-TCCCGCATCCTCACTTGCCCTGCC,18-23218516-23218660-CTCCCGCATCCTCACTTGCCCTGG,18-23218540-23218588-CTCCCGCATCCTCACTTGCCCTGC,18-23218660-23218684-CTCCCGCATCCTCACTTGCCCTGC,18-23218804-23218816-ATTC;MOTIFS=TCCCGCATCCTCACTTGCCCTGCC,CATCCTCACTTGCCCTGCCTCCCG,CTCCCGCATCCTCACTTGCCCTGC,CTCCCGCATCCTCACTTGCCCTGG,ATTC;STRUC=<VC105137>	HPRC,HGSVC,1KG-ONT	No	0.007	Yes	NA,NA	NA	NA
chr18:23246567	507693	DEL	300	0.9088	0.3388	44	CABLES1(7.9853e-07,1.195),TMEM241(2.8865e-11,1.173)	NA	NA	NA	NA	NA	NA	NA	NA	No	ID=18-23246840-23246849-CAC;MOTIFS=CAC;STRUC=<TR1584167>	HPRC,HGSVC,1KG-ONT	Yes	0.036	Yes	NA,NA	NA	NA
chr18:23259487	507694	INS	342	0.8475	0.5536	1	CABLES1(7.9853e-07,1.195),TMEM241(2.8865e-11,1.173)	NA	NA	NA	NA	NA	NA	NA	enhancer	No	NA	NA	Yes	3.322	No	NA,NA	NA	NA
chr18:23328794	507695	DEL	101	0.8713	0.5306	1	TMEM241(2.8865e-11,1.173)	NA	NA	NA	NA	NA	NA	NA	NA	No	NA	NA	Yes	2.282	No	NA,NA	NA	NA
chr18:23441546	507696	INS	346	0.8584	0.5084	1	NA	NA	NA	NA	NA	NA	NA	NA	NA	No	NA	NA	Yes	7.896	No	NA,NA	NA	NA
chr18:23451472	507698	INS	60	0.8394	0.5831	2	NA	NA	NA	NA	NA	NA	NA	NA	NA	No	NA	NA	No	2.413	No	NA,NA	NA	NA
chr18:23451472	507697	INS	55	0.8147	0.6932	1	NA	NA	NA	NA	NA	NA	NA	NA	NA	No	NA	NA	No	2.413	No	NA,NA	NA	NA
chr18:23451472	507699	INS	65	0.8165	0.6421	1	NA	NA	NA	NA	NA	NA	NA	NA	NA	No	NA	NA	No	2.413	No	NA,NA	NA	NA
chr18:23469320	507700	INS	58	0.8229	0.6464	10	RIOK3(0.00017094,0.906)	NA	NA	NA	NA	NA	NA	NA	NA	No	ID=18-23469304-23469337-CT,18-23469354-23469379-CTCC,18-23469395-23469399-CT,18-23469411-23469430-CT,18-23469443-23469459-CT,18-23469460-23469479-TTTC,18-23469494-23469505-T;MOTIFS=TTTC,CT,CTCC,T;STRUC=<VC105163>	NA	No	3.188	Yes	NA,NA	NA	NA
chr18:23469332	507701	INS	58	0.82	0.6465	1	RIOK3(0.00017094,0.906)	NA	NA	NA	NA	NA	NA	NA	NA	No	ID=18-23469304-23469337-CT,18-23469354-23469379-CTCC,18-23469395-23469399-CT,18-23469411-23469430-CT,18-23469443-23469459-CT,18-23469460-23469479-TTTC,18-23469494-23469505-T;MOTIFS=TTTC,CT,CTCC,T;STRUC=<VC105163>	NA	No	3.188	No	NA,NA	NA	NA
chr18:23469358	507702	INS	64	0.796	0.6878	1	RIOK3(0.00017094,0.906)	NA	NA	NA	NA	NA	NA	NA	NA	No	ID=18-23469304-23469337-CT,18-23469354-23469379-CTCC,18-23469395-23469399-CT,18-23469411-23469430-CT,18-23469443-23469459-CT,18-23469460-23469479-TTTC,18-23469494-23469505-T;MOTIFS=TTTC,CT,CTCC,T;STRUC=<VC105163>	NA	No	3.188	No	NA,NA	NA	NA
chr18:23470637	507703	INS	59	0.8707	0.4816	1	RIOK3(0.00017094,0.906)	NA	NA	NA	NA	NA	NA	NA	NA	No	NA	NA	No	3.188	No	NA,NA	NA	NA
chr18:23493747	507709	INS	552	0.8379	0.6038	1	NA	NA	NA	NA	NA	NA	NA	NA	NA	No	NA	NA	No	2.941	No	NA,NA	NA	NA
chr18:23493747	507704	INS	92	0.9175	0.3162	165	NA	NA	NA	NA	NA	NA	NA	NA	NA	No	NA	HPRC,HGSVC	No	2.941	Yes	NA,NA	NA	NA
chr18:23493747	507705	INS	184	0.8255	0.661	48	NA	NA	NA	NA	NA	NA	NA	NA	NA	No	NA	HPRC,HGSVC,1KG-ONT	No	2.941	Yes	NA,NA	NA	NA
chr18:23493747	507706	INS	276	0.8561	0.5281	7	NA	NA	NA	NA	NA	NA	NA	NA	NA	No	NA	HPRC,HGSVC,1KG-ONT	No	2.941	Yes	NA,NA	NA	NA
chr18:23493747	507707	INS	368	0.875	0.4442	6	NA	NA	NA	NA	NA	NA	NA	NA	NA	No	NA	HPRC,HGSVC,1KG-ONT	No	2.941	Yes	NA,NA	NA	NA
chr18:23493747	507708	INS	460	0.894	0.3909	2	NA	NA	NA	NA	NA	NA	NA	NA	NA	No	NA	HPRC,1KG-ONT	No	2.941	No	NA,NA	NA	NA
chr18:23493747	507710	INS	642	0.8297	0.6279	1	NA	NA	NA	NA	NA	NA	NA	NA	NA	No	NA	NA	No	2.941	No	NA,NA	NA	NA
chr18:23493781	507711	DEL	92	0.9804	0.0723	596	NA	NA	NA	NA	NA	NA	NA	NA	NA	No	ID=18-23493747-23493839-GGCCTCCTCCTTTTCTTATAAAGCCACCTGGGGTCCCTATCCTGATGACCTCATCTAATCCTAATTACTTCCCAAAGGCCTCCTCCACACCA,18-23493749-23493758-CCT,18-23493841-23493850-CCT;MOTIFS=CCT,GGCCTCCTCCTTTTCTTATAAAGCCACCTGGGGTCCCTATCCTGATGACCTCATCTAATCCTAATTACTTCCCAAAGGCCTCCTCCACACCA;STRUC=<VC105168>	HPRC,HGSVC,1KG-ONT	No	0.078	Yes	NA,NA	NA	NA
chr18:23493874	507712	INS	91	0.8531	0.5416	8	NA	NA	NA	NA	NA	NA	NA	NA	NA	No	ID=18-23493747-23493839-GGCCTCCTCCTTTTCTTATAAAGCCACCTGGGGTCCCTATCCTGATGACCTCATCTAATCCTAATTACTTCCCAAAGGCCTCCTCCACACCA,18-23493749-23493758-CCT,18-23493841-23493850-CCT;MOTIFS=CCT,GGCCTCCTCCTTTTCTTATAAAGCCACCTGGGGTCCCTATCCTGATGACCTCATCTAATCCTAATTACTTCCCAAAGGCCTCCTCCACACCA;STRUC=<VC105168>	HPRC,HGSVC	No	2.941	Yes	NA,NA	NA	NA
chr18:23574831	507713	INS	330	0.9149	0.3132	1	NPC1(6.0265e-11,0.676)	NPC1(6.0265e-11,0.676)	NA	NA	NA	NA	NA	NA	NA	No	NA	NA	Yes	8.178	No	NA,NA	NA	NA
chr18:23576720	507714	INS	102	0.8165	0.6516	3	NPC1(6.0265e-11,0.676)	NPC1(6.0265e-11,0.676)	NA	NA	NA	NA	NA	NA	NA	No	NA	NA	No	0.046	No	NA,NA	NA	NA
chr18:23577363	507715	INS	162	0.8885	0.4096	15	NPC1(6.0265e-11,0.676)	NPC1(6.0265e-11,0.676)	NA	NA	NA	NA	NA	NA	NA	No	NA	HPRC,HGSVC,1KG-ONT	Yes	2.153	Yes	NA,NA	NA	NA
chr18:23577367	507716	INS	158	0.9825	0.059	1036	NPC1(6.0265e-11,0.676)	NPC1(6.0265e-11,0.676)	NA	NA	NA	NA	NA	NA	NA	No	NA	HPRC,HGSVC,1KG-ONT	Yes	2.153	Yes	NA,NA	NA	NA
chr18:23585063	507717	INS	6068	0.9742	0.1121	1	NPC1(6.0265e-11,0.676)	NPC1(6.0265e-11,0.676)	NA	NA	NA	NA	NA	NA	NA	No	NA	HPRC	No	7.539	No	NA,NA	NA	NA
chr18:23615974	507719	INS	90	0.8961	0.3878	1	NA	NA	NA	NA	NA	NA	NA	NA	NA	No	ID=18-23615974-23615986-TATG,18-23615974-23616136-TATGTATGTATGCATACTCTACACATACCG,18-23616003-23616016-GTAT,18-23616033-23616046-GTAT,18-23616063-23616076-GTAT,18-23616093-23616106-GTAT,18-23616123-23616139-GTAT,18-23616152-23616165-TGTA;MOTIFS=TGTA,TATGTATGTATGCATACTCTACACATACCG,TATG,GTAT;STRUC=<VC105180>	NA	Yes	2.387	No	NA,NA	NA	NA
chr18:23615974	507730	DEL	60	0.8626	0.4957	1	NA	NA	NA	NA	NA	NA	NA	NA	NA	No	ID=18-23615974-23615986-TATG,18-23615974-23616136-TATGTATGTATGCATACTCTACACATACCG,18-23616003-23616016-GTAT,18-23616033-23616046-GTAT,18-23616063-23616076-GTAT,18-23616093-23616106-GTAT,18-23616123-23616139-GTAT,18-23616152-23616165-TGTA;MOTIFS=TGTA,TATGTATGTATGCATACTCTACACATACCG,TATG,GTAT;STRUC=<VC105180>	NA	No	2.033	No	NA,NA	NA	NA
chr18:23615974	507729	INS	369	0.8637	0.5606	111	NA	NA	NA	NA	NA	NA	NA	NA	NA	No	ID=18-23615974-23615986-TATG,18-23615974-23616136-TATGTATGTATGCATACTCTACACATACCG,18-23616003-23616016-GTAT,18-23616033-23616046-GTAT,18-23616063-23616076-GTAT,18-23616093-23616106-GTAT,18-23616123-23616139-GTAT,18-23616152-23616165-TGTA;MOTIFS=TGTA,TATGTATGTATGCATACTCTACACATACCG,TATG,GTAT;STRUC=<VC105180>	HPRC,HGSVC	Yes	2.387	Yes	NA,NA	NA	NA
chr18:23615974	507728	INS	151	0.8139	0.6638	7	NA	NA	NA	NA	NA	NA	NA	NA	NA	No	ID=18-23615974-23615986-TATG,18-23615974-23616136-TATGTATGTATGCATACTCTACACATACCG,18-23616003-23616016-GTAT,18-23616033-23616046-GTAT,18-23616063-23616076-GTAT,18-23616093-23616106-GTAT,18-23616123-23616139-GTAT,18-23616152-23616165-TGTA;MOTIFS=TGTA,TATGTATGTATGCATACTCTACACATACCG,TATG,GTAT;STRUC=<VC105180>	HPRC,HGSVC,1KG-ONT	Yes	2.387	Yes	NA,NA	NA	NA
chr18:23615974	507727	INS	180	0.8921	0.4008	68	NA	NA	NA	NA	NA	NA	NA	NA	NA	No	ID=18-23615974-23615986-TATG,18-23615974-23616136-TATGTATGTATGCATACTCTACACATACCG,18-23616003-23616016-GTAT,18-23616033-23616046-GTAT,18-23616063-23616076-GTAT,18-23616093-23616106-GTAT,18-23616123-23616139-GTAT,18-23616152-23616165-TGTA;MOTIFS=TGTA,TATGTATGTATGCATACTCTACACATACCG,TATG,GTAT;STRUC=<VC105180>	HPRC,HGSVC,1KG-ONT	Yes	2.387	Yes	NA,NA	NA	NA
chr18:23615974	507726	INS	390	0.8123	0.6766	46	NA	NA	NA	NA	NA	NA	NA	NA	NA	No	ID=18-23615974-23615986-TATG,18-23615974-23616136-TATGTATGTATGCATACTCTACACATACCG,18-23616003-23616016-GTAT,18-23616033-23616046-GTAT,18-23616063-23616076-GTAT,18-23616093-23616106-GTAT,18-23616123-23616139-GTAT,18-23616152-23616165-TGTA;MOTIFS=TGTA,TATGTATGTATGCATACTCTACACATACCG,TATG,GTAT;STRUC=<VC105180>	HPRC,HGSVC	Yes	2.387	Yes	NA,NA	NA	NA
chr18:23615974	507725	INS	270	0.8377	0.5733	35	NA	NA	NA	NA	NA	NA	NA	NA	NA	No	ID=18-23615974-23615986-TATG,18-23615974-23616136-TATGTATGTATGCATACTCTACACATACCG,18-23616003-23616016-GTAT,18-23616033-23616046-GTAT,18-23616063-23616076-GTAT,18-23616093-23616106-GTAT,18-23616123-23616139-GTAT,18-23616152-23616165-TGTA;MOTIFS=TGTA,TATGTATGTATGCATACTCTACACATACCG,TATG,GTAT;STRUC=<VC105180>	HPRC,HGSVC,1KG-ONT	Yes	2.387	Yes	NA,NA	NA	NA
chr18:23615974	507724	INS	240	0.8488	0.559	660	NA	NA	NA	NA	NA	NA	NA	NA	NA	No	ID=18-23615974-23615986-TATG,18-23615974-23616136-TATGTATGTATGCATACTCTACACATACCG,18-23616003-23616016-GTAT,18-23616033-23616046-GTAT,18-23616063-23616076-GTAT,18-23616093-23616106-GTAT,18-23616123-23616139-GTAT,18-23616152-23616165-TGTA;MOTIFS=TGTA,TATGTATGTATGCATACTCTACACATACCG,TATG,GTAT;STRUC=<VC105180>	HPRC,HGSVC,1KG-ONT	Yes	2.387	Yes	NA,NA	NA	NA
chr18:23615974	507723	INS	210	0.8905	0.4244	60	NA	NA	NA	NA	NA	NA	NA	NA	NA	No	ID=18-23615974-23615986-TATG,18-23615974-23616136-TATGTATGTATGCATACTCTACACATACCG,18-23616003-23616016-GTAT,18-23616033-23616046-GTAT,18-23616063-23616076-GTAT,18-23616093-23616106-GTAT,18-23616123-23616139-GTAT,18-23616152-23616165-TGTA;MOTIFS=TGTA,TATGTATGTATGCATACTCTACACATACCG,TATG,GTAT;STRUC=<VC105180>	HPRC,HGSVC,1KG-ONT	Yes	2.387	Yes	NA,NA	NA	NA
chr18:23615974	507720	INS	120	0.8436	0.5753	3	NA	NA	NA	NA	NA	NA	NA	NA	NA	No	ID=18-23615974-23615986-TATG,18-23615974-23616136-TATGTATGTATGCATACTCTACACATACCG,18-23616003-23616016-GTAT,18-23616033-23616046-GTAT,18-23616063-23616076-GTAT,18-23616093-23616106-GTAT,18-23616123-23616139-GTAT,18-23616152-23616165-TGTA;MOTIFS=TGTA,TATGTATGTATGCATACTCTACACATACCG,TATG,GTAT;STRUC=<VC105180>	HPRC	Yes	2.387	No	NA,NA	NA	NA
chr18:23615974	507721	INS	446	0.8921	0.4163	80	NA	NA	NA	NA	NA	NA	NA	NA	NA	No	ID=18-23615974-23615986-TATG,18-23615974-23616136-TATGTATGTATGCATACTCTACACATACCG,18-23616003-23616016-GTAT,18-23616033-23616046-GTAT,18-23616063-23616076-GTAT,18-23616093-23616106-GTAT,18-23616123-23616139-GTAT,18-23616152-23616165-TGTA;MOTIFS=TGTA,TATGTATGTATGCATACTCTACACATACCG,TATG,GTAT;STRUC=<VC105180>	HPRC,HGSVC	Yes	2.387	Yes	NA,NA	NA	NA
chr18:23615974	507722	INS	536	0.9052	0.3443	27	NA	NA	NA	NA	NA	NA	NA	NA	NA	No	ID=18-23615974-23615986-TATG,18-23615974-23616136-TATGTATGTATGCATACTCTACACATACCG,18-23616003-23616016-GTAT,18-23616033-23616046-GTAT,18-23616063-23616076-GTAT,18-23616093-23616106-GTAT,18-23616123-23616139-GTAT,18-23616152-23616165-TGTA;MOTIFS=TGTA,TATGTATGTATGCATACTCTACACATACCG,TATG,GTAT;STRUC=<VC105180>	HPRC,HGSVC	No	2.387	Yes	NA,NA	NA	NA
chr18:23615974	507718	INS	60	0.8682	0.5059	1	NA	NA	NA	NA	NA	NA	NA	NA	NA	No	ID=18-23615974-23615986-TATG,18-23615974-23616136-TATGTATGTATGCATACTCTACACATACCG,18-23616003-23616016-GTAT,18-23616033-23616046-GTAT,18-23616063-23616076-GTAT,18-23616093-23616106-GTAT,18-23616123-23616139-GTAT,18-23616152-23616165-TGTA;MOTIFS=TGTA,TATGTATGTATGCATACTCTACACATACCG,TATG,GTAT;STRUC=<VC105180>	NA	Yes	2.387	No	NA,NA	NA	NA
chr18:23616126	507731	INS	344	0.8218	0.6718	15	NA	NA	NA	NA	NA	NA	NA	NA	NA	No	ID=18-23615974-23615986-TATG,18-23615974-23616136-TATGTATGTATGCATACTCTACACATACCG,18-23616003-23616016-GTAT,18-23616033-23616046-GTAT,18-23616063-23616076-GTAT,18-23616093-23616106-GTAT,18-23616123-23616139-GTAT,18-23616152-23616165-TGTA;MOTIFS=TGTA,TATGTATGTATGCATACTCTACACATACCG,TATG,GTAT;STRUC=<VC105180>	HPRC,HGSVC	Yes	1.666	Yes	NA,NA	NA	NA
chr18:23616126	507732	INS	296	0.8393	0.6186	12	NA	NA	NA	NA	NA	NA	NA	NA	NA	No	ID=18-23615974-23615986-TATG,18-23615974-23616136-TATGTATGTATGCATACTCTACACATACCG,18-23616003-23616016-GTAT,18-23616033-23616046-GTAT,18-23616063-23616076-GTAT,18-23616093-23616106-GTAT,18-23616123-23616139-GTAT,18-23616152-23616165-TGTA;MOTIFS=TGTA,TATGTATGTATGCATACTCTACACATACCG,TATG,GTAT;STRUC=<VC105180>	HPRC,HGSVC,1KG-ONT	Yes	1.666	Yes	NA,NA	NA	NA
chr18:23616126	507733	INS	476	0.8273	0.654	11	NA	NA	NA	NA	NA	NA	NA	NA	NA	No	ID=18-23615974-23615986-TATG,18-23615974-23616136-TATGTATGTATGCATACTCTACACATACCG,18-23616003-23616016-GTAT,18-23616033-23616046-GTAT,18-23616063-23616076-GTAT,18-23616093-23616106-GTAT,18-23616123-23616139-GTAT,18-23616152-23616165-TGTA;MOTIFS=TGTA,TATGTATGTATGCATACTCTACACATACCG,TATG,GTAT;STRUC=<VC105180>	HPRC,HGSVC	Yes	1.666	Yes	NA,NA	NA	NA
chr18:23616126	507734	INS	416	0.9791	0.1407	100	NA	NA	NA	NA	NA	NA	NA	NA	NA	No	ID=18-23615974-23615986-TATG,18-23615974-23616136-TATGTATGTATGCATACTCTACACATACCG,18-23616003-23616016-GTAT,18-23616033-23616046-GTAT,18-23616063-23616076-GTAT,18-23616093-23616106-GTAT,18-23616123-23616139-GTAT,18-23616152-23616165-TGTA;MOTIFS=TGTA,TATGTATGTATGCATACTCTACACATACCG,TATG,GTAT;STRUC=<VC105180>	HPRC,HGSVC	Yes	1.666	Yes	NA,NA	NA	NA
chr18:23616126	507735	INS	326	0.9229	0.2682	19	NA	NA	NA	NA	NA	NA	NA	NA	NA	No	ID=18-23615974-23615986-TATG,18-23615974-23616136-TATGTATGTATGCATACTCTACACATACCG,18-23616003-23616016-GTAT,18-23616033-23616046-GTAT,18-23616063-23616076-GTAT,18-23616093-23616106-GTAT,18-23616123-23616139-GTAT,18-23616152-23616165-TGTA;MOTIFS=TGTA,TATGTATGTATGCATACTCTACACATACCG,TATG,GTAT;STRUC=<VC105180>	HPRC,HGSVC,1KG-ONT	Yes	1.666	Yes	NA,NA	NA	NA
chr18:23616548	507736	INS	56	0.9344	0.2541	8	NA	NA	NA	NA	NA	NA	NA	NA	NA	No	ID=18-23616537-23616549-TA;MOTIFS=TA;STRUC=<TR1584811>	HPRC,HGSVC,1KG-ONT	Yes	1.825	Yes	NA,NA	NA	NA
chr18:23616548	507737	INS	112	0.8897	0.4053	4	NA	NA	NA	NA	NA	NA	NA	NA	NA	No	ID=18-23616537-23616549-TA;MOTIFS=TA;STRUC=<TR1584811>	HPRC	Yes	1.825	Yes	NA,NA	NA	NA
chr18:23616549	507738	INS	60	0.8385	0.611	1	NA	NA	NA	NA	NA	NA	NA	NA	NA	No	ID=18-23616537-23616549-TA;MOTIFS=TA;STRUC=<TR1584811>,ID=18-23616578-23616594-TA,18-23616604-23616614-TA;MOTIFS=TA;STRUC=<VC105181>	HPRC,HGSVC,1KG-ONT	Yes	1.825	No	NA,NA	NA	NA
chr18:23616564	507739	INS	82	0.8138	0.6674	1	NA	NA	NA	NA	NA	NA	NA	NA	NA	No	ID=18-23616550-23616564-TA;MOTIFS=TA;STRUC=<TR1584812>,ID=18-23616578-23616594-TA,18-23616604-23616614-TA;MOTIFS=TA;STRUC=<VC105181>	NA	Yes	1.666	No	NA,NA	NA	NA
chr18:23632531	507740	INS	52	0.8198	0.6551	11	NA	NA	NA	NA	NA	NA	NA	NA	NA	No	ID=18-23632514-23632534-GT;MOTIFS=GT;STRUC=<TR1584843>	NA	No	1.616	Yes	NA,NA	NA	NA
chr18:23632531	507741	INS	58	0.8368	0.6021	1	NA	NA	NA	NA	NA	NA	NA	NA	NA	No	ID=18-23632514-23632534-GT;MOTIFS=GT;STRUC=<TR1584843>	NA	No	1.616	No	NA,NA	NA	NA
chr18:23637173	507742	DEL	818	0.8771	0.4464	1	NA	NA	NA	NA	NA	NA	NA	NA	NA	No	ID=18-23637567-23637577-T;MOTIFS=T;STRUC=<TR1584849>,ID=18-23637719-23637727-A;MOTIFS=A;STRUC=<TR1584850>	NA	No	4.889	No	NA,NA	NA	NA
chr18:23667402	507743	DEL	418	0.8799	0.4249	1	NA	NA	NA	NA	NA	NA	NA	NA	NA	No	ID=18-23667784-23667804-ATTT;MOTIFS=ATTT;STRUC=<TR1584889>	NA	Yes	1.005	No	NA,NA	NA	NA
chr18:23681363	507744	INS	115	0.8544	0.5546	38	NA	NA	NA	NA	NA	NA	NA	NA	NA	No	ID=18-23681363-23681379-AGAA,18-23681380-23681422-GAAA,18-23681424-23681437-GAAA;MOTIFS=AGAA,GAAA;STRUC=<VC105186>	HPRC,HGSVC,1KG-ONT	Yes	0.142	Yes	NA,NA	NA	NA
chr18:23681370	507745	INS	105	0.8249	0.6254	6	NA	NA	NA	NA	NA	NA	NA	NA	NA	No	ID=18-23681363-23681379-AGAA,18-23681380-23681422-GAAA,18-23681424-23681437-GAAA;MOTIFS=AGAA,GAAA;STRUC=<VC105186>	HPRC,HGSVC,1KG-ONT	Yes	0.142	No	NA,NA	NA	NA
chr18:23681380	507747	INS	124	0.8787	0.4605	98	NA	NA	NA	NA	NA	NA	NA	NA	NA	No	ID=18-23681363-23681379-AGAA,18-23681380-23681422-GAAA,18-23681424-23681437-GAAA;MOTIFS=AGAA,GAAA;STRUC=<VC105186>	HPRC,HGSVC,1KG-ONT	Yes	0.142	Yes	NA,NA	NA	NA
chr18:23681380	507756	INS	122	0.8332	0.6758	41	NA	NA	NA	NA	NA	NA	NA	NA	NA	No	ID=18-23681363-23681379-AGAA,18-23681380-23681422-GAAA,18-23681424-23681437-GAAA;MOTIFS=AGAA,GAAA;STRUC=<VC105186>	HPRC,HGSVC,1KG-ONT	Yes	0.142	Yes	NA,NA	NA	NA
chr18:23681380	507755	INS	148	0.8305	0.6181	10	NA	NA	NA	NA	NA	NA	NA	NA	NA	No	ID=18-23681363-23681379-AGAA,18-23681380-23681422-GAAA,18-23681424-23681437-GAAA;MOTIFS=AGAA,GAAA;STRUC=<VC105186>	HPRC,HGSVC	Yes	0.142	No	NA,NA	NA	NA
chr18:23681380	507754	INS	76	0.8217	0.6687	3	NA	NA	NA	NA	NA	NA	NA	NA	NA	No	ID=18-23681363-23681379-AGAA,18-23681380-23681422-GAAA,18-23681424-23681437-GAAA;MOTIFS=AGAA,GAAA;STRUC=<VC105186>	HPRC,HGSVC,1KG-ONT	Yes	0.142	No	NA,NA	NA	NA
chr18:23681380	507753	INS	104	0.8642	0.4951	73	NA	NA	NA	NA	NA	NA	NA	NA	NA	No	ID=18-23681363-23681379-AGAA,18-23681380-23681422-GAAA,18-23681424-23681437-GAAA;MOTIFS=AGAA,GAAA;STRUC=<VC105186>	HPRC,HGSVC,1KG-ONT	Yes	0.142	Yes	NA,NA	NA	NA
chr18:23681380	507752	INS	100	0.8368	0.597	47	NA	NA	NA	NA	NA	NA	NA	NA	NA	No	ID=18-23681363-23681379-AGAA,18-23681380-23681422-GAAA,18-23681424-23681437-GAAA;MOTIFS=AGAA,GAAA;STRUC=<VC105186>	HPRC,HGSVC,1KG-ONT	Yes	0.142	Yes	NA,NA	NA	NA
chr18:23681380	507751	INS	108	0.8685	0.4834	165	NA	NA	NA	NA	NA	NA	NA	NA	NA	No	ID=18-23681363-23681379-AGAA,18-23681380-23681422-GAAA,18-23681424-23681437-GAAA;MOTIFS=AGAA,GAAA;STRUC=<VC105186>	HPRC,HGSVC,1KG-ONT	Yes	0.142	Yes	NA,NA	NA	NA
chr18:23681380	507750	INS	96	0.8592	0.5038	49	NA	NA	NA	NA	NA	NA	NA	NA	NA	No	ID=18-23681363-23681379-AGAA,18-23681380-23681422-GAAA,18-23681424-23681437-GAAA;MOTIFS=AGAA,GAAA;STRUC=<VC105186>	HPRC,HGSVC,1KG-ONT	Yes	0.142	Yes	NA,NA	NA	NA
chr18:23681380	507749	INS	116	0.8195	0.6507	171	NA	NA	NA	NA	NA	NA	NA	NA	NA	No	ID=18-23681363-23681379-AGAA,18-23681380-23681422-GAAA,18-23681424-23681437-GAAA;MOTIFS=AGAA,GAAA;STRUC=<VC105186>	HPRC,HGSVC,1KG-ONT	Yes	0.142	Yes	NA,NA	NA	NA
chr18:23681380	507746	INS	132	0.8588	0.5152	53	NA	NA	NA	NA	NA	NA	NA	NA	NA	No	ID=18-23681363-23681379-AGAA,18-23681380-23681422-GAAA,18-23681424-23681437-GAAA;MOTIFS=AGAA,GAAA;STRUC=<VC105186>	HPRC,HGSVC	Yes	0.142	Yes	NA,NA	NA	NA
chr18:23681380	507748	INS	88	0.8904	0.4167	14	NA	NA	NA	NA	NA	NA	NA	NA	NA	No	ID=18-23681363-23681379-AGAA,18-23681380-23681422-GAAA,18-23681424-23681437-GAAA;MOTIFS=AGAA,GAAA;STRUC=<VC105186>	HPRC,HGSVC,1KG-ONT	Yes	0.142	Yes	NA,NA	NA	NA
chr18:23681400	507757	INS	52	0.8189	0.6539	13	NA	NA	NA	NA	NA	NA	NA	NA	NA	No	ID=18-23681363-23681379-AGAA,18-23681380-23681422-GAAA,18-23681424-23681437-GAAA;MOTIFS=AGAA,GAAA;STRUC=<VC105186>	HGSVC	Yes	0.142	Yes	NA,NA	NA	NA
chr18:23681417	507758	INS	105	0.8864	0.4049	13	NA	NA	NA	NA	NA	NA	NA	NA	NA	No	ID=18-23681363-23681379-AGAA,18-23681380-23681422-GAAA,18-23681424-23681437-GAAA;MOTIFS=AGAA,GAAA;STRUC=<VC105186>	HPRC,HGSVC,1KG-ONT	Yes	0.169	Yes	NA,NA	NA	NA
chr18:23681418	507759	INS	136	0.9555	0.2023	49	NA	NA	NA	NA	NA	NA	NA	NA	NA	No	ID=18-23681363-23681379-AGAA,18-23681380-23681422-GAAA,18-23681424-23681437-GAAA;MOTIFS=AGAA,GAAA;STRUC=<VC105186>	HPRC,HGSVC	Yes	0.169	Yes	NA,NA	NA	NA
chr18:23681418	507760	INS	83	0.8965	0.364	11	NA	NA	NA	NA	NA	NA	NA	NA	NA	No	ID=18-23681363-23681379-AGAA,18-23681380-23681422-GAAA,18-23681424-23681437-GAAA;MOTIFS=AGAA,GAAA;STRUC=<VC105186>	HPRC,HGSVC,1KG-ONT	Yes	0.169	Yes	NA,NA	NA	NA
chr18:23709456	507761	DEL	499	0.8191	0.6645	19	LAMA3(6.365400000000001e-45,0.734)	LAMA3(6.365400000000001e-45,0.734)	NA	NA	NA	NA	NA	NA	NA	No	ID=18-23709769-23709788-TTTC;MOTIFS=TTTC;STRUC=<TR1584983>	1KG-ONT	Yes	4.755	Yes	NA,NA	NA	NA
chr18:23770795	507762	INS	4228	0.8208	0.6551	1	LAMA3(6.365400000000001e-45,0.734)	LAMA3(6.365400000000001e-45,0.734)	NA	NA	NA	NA	NA	NA	NA	No	NA	NA	No	4.853	No	NA,NA	NA	NA
chr18:23812022	507763	DEL	134	0.823	0.6382	1	LAMA3(6.365400000000001e-45,0.734)	LAMA3(6.365400000000001e-45,0.734)	NA	NA	NA	NA	NA	NA	NA	No	NA	NA	Yes	0.157	No	NA,NA	NA	NA
chr18:23825938	507764	INS	327	0.9423	0.2387	2	LAMA3(6.365400000000001e-45,0.734)	LAMA3(6.365400000000001e-45,0.734)	NA	NA	NA	NA	NA	NA	enhancer	No	NA	NA	Yes	3.188	No	NA,NA	NA	NA
chr18:23860176	507765	INS	317	0.7888	0.6997	1	LAMA3(6.365400000000001e-45,0.734)	LAMA3(6.365400000000001e-45,0.734)	NA	NA	NA	NA	NA	NA	NA	No	NA	NA	No	2.941	No	NA,NA	NA	NA
chr18:23911014	507766	DEL	143	0.8852	0.4735	181	LAMA3(6.365400000000001e-45,0.734)	LAMA3(6.365400000000001e-45,0.734)	NA	NA	NA	NA	NA	NA	NA	No	NA	HPRC,HGSVC,1KG-ONT	Yes	1.724	Yes	NA,NA	NA	NA
chr18:23974848	507767	INS	73	0.843	0.5712	45	NA	NA	NA	NA	NA	NA	NA	NA	NA	No	NA	HPRC,HGSVC,1KG-ONT	Yes	1.616	Yes	NA,NA	NA	NA
chr18:24023933	507768	DEL	50	0.975	0.1074	189	NA	NA	NA	NA	NA	NA	NA	NA	NA	No	ID=18-24023933-24023945-AT,18-24023950-24023980-TA,18-24023981-24024017-AT,18-24024010-24024011-T,18-24024014-24024015-T,18-24024016-24024031-T;MOTIFS=T,TA,AT;STRUC=<VC105214>	HPRC,HGSVC,1KG-ONT	No	1.629	Yes	NA,NA	NA	NA
chr18:24023933	507771	DEL	68	0.9059	0.3643	1	NA	NA	NA	NA	NA	NA	NA	NA	NA	No	ID=18-24023933-24023945-AT,18-24023950-24023980-TA,18-24023981-24024017-AT,18-24024010-24024011-T,18-24024014-24024015-T,18-24024016-24024031-T;MOTIFS=T,TA,AT;STRUC=<VC105214>	HPRC,HGSVC,1KG-ONT	No	1.278	No	NA,NA	NA	NA
chr18:24023933	507770	DEL	60	0.8223	0.6424	13	NA	NA	NA	NA	NA	NA	NA	NA	NA	No	ID=18-24023933-24023945-AT,18-24023950-24023980-TA,18-24023981-24024017-AT,18-24024010-24024011-T,18-24024014-24024015-T,18-24024016-24024031-T;MOTIFS=T,TA,AT;STRUC=<VC105214>	HPRC,HGSVC,1KG-ONT	No	1.316	Yes	NA,NA	NA	NA
chr18:24023933	507769	DEL	56	0.9551	0.215	3	NA	NA	NA	NA	NA	NA	NA	NA	NA	No	ID=18-24023933-24023945-AT,18-24023950-24023980-TA,18-24023981-24024017-AT,18-24024010-24024011-T,18-24024014-24024015-T,18-24024016-24024031-T;MOTIFS=T,TA,AT;STRUC=<VC105214>	HPRC,HGSVC,1KG-ONT	No	1.316	Yes	NA,NA	NA	NA
chr18:24023961	507773	INS	55	0.8944	0.4005	6	NA	NA	NA	NA	NA	NA	NA	NA	NA	No	ID=18-24023933-24023945-AT,18-24023950-24023980-TA,18-24023981-24024017-AT,18-24024010-24024011-T,18-24024014-24024015-T,18-24024016-24024031-T;MOTIFS=T,TA,AT;STRUC=<VC105214>	HPRC,HGSVC,1KG-ONT	Yes	0.354	Yes	NA,NA	NA	NA
chr18:24023961	507772	INS	52	0.8219	0.6798	65	NA	NA	NA	NA	NA	NA	NA	NA	NA	No	ID=18-24023933-24023945-AT,18-24023950-24023980-TA,18-24023981-24024017-AT,18-24024010-24024011-T,18-24024014-24024015-T,18-24024016-24024031-T;MOTIFS=T,TA,AT;STRUC=<VC105214>	HPRC,HGSVC,1KG-ONT	Yes	0.354	Yes	NA,NA	NA	NA
chr18:24023964	507774	INS	70	0.8065	0.6653	11	NA	NA	NA	NA	NA	NA	NA	NA	NA	No	ID=18-24023933-24023945-AT,18-24023950-24023980-TA,18-24023981-24024017-AT,18-24024010-24024011-T,18-24024014-24024015-T,18-24024016-24024031-T;MOTIFS=T,TA,AT;STRUC=<VC105214>	HPRC,HGSVC,1KG-ONT	No	0.354	No	NA,NA	NA	NA
chr18:24023966	507775	INS	78	0.8586	0.5256	3	NA	NA	NA	NA	NA	NA	NA	NA	NA	No	ID=18-24023933-24023945-AT,18-24023950-24023980-TA,18-24023981-24024017-AT,18-24024010-24024011-T,18-24024014-24024015-T,18-24024016-24024031-T;MOTIFS=T,TA,AT;STRUC=<VC105214>	HPRC,HGSVC,1KG-ONT	No	0.354	No	NA,NA	NA	NA
chr18:24023968	507776	INS	60	0.8312	0.6274	2	NA	NA	NA	NA	NA	NA	NA	NA	NA	No	ID=18-24023933-24023945-AT,18-24023950-24023980-TA,18-24023981-24024017-AT,18-24024010-24024011-T,18-24024014-24024015-T,18-24024016-24024031-T;MOTIFS=T,TA,AT;STRUC=<VC105214>	HPRC,HGSVC,1KG-ONT	No	0.354	Yes	NA,NA	NA	NA
chr18:24023968	507777	INS	64	0.9863	0.0379	18	NA	NA	NA	NA	NA	NA	NA	NA	NA	No	ID=18-24023933-24023945-AT,18-24023950-24023980-TA,18-24023981-24024017-AT,18-24024010-24024011-T,18-24024014-24024015-T,18-24024016-24024031-T;MOTIFS=T,TA,AT;STRUC=<VC105214>	HPRC,HGSVC,1KG-ONT	No	0.354	Yes	NA,NA	NA	NA
chr18:24023970	507778	INS	64	0.9004	0.3629	7	NA	NA	NA	NA	NA	NA	NA	NA	NA	No	ID=18-24023933-24023945-AT,18-24023950-24023980-TA,18-24023981-24024017-AT,18-24024010-24024011-T,18-24024014-24024015-T,18-24024016-24024031-T;MOTIFS=T,TA,AT;STRUC=<VC105214>	HPRC,HGSVC,1KG-ONT	No	0.354	No	NA,NA	NA	NA
chr18:24023972	507779	INS	84	0.8391	0.5994	1	NA	NA	NA	NA	NA	NA	NA	NA	NA	No	ID=18-24023933-24023945-AT,18-24023950-24023980-TA,18-24023981-24024017-AT,18-24024010-24024011-T,18-24024014-24024015-T,18-24024016-24024031-T;MOTIFS=T,TA,AT;STRUC=<VC105214>	HPRC,HGSVC,1KG-ONT	No	0.354	No	NA,NA	NA	NA
chr18:24023974	507780	INS	56	0.8112	0.6799	3	NA	NA	NA	NA	NA	NA	NA	NA	NA	No	ID=18-24023933-24023945-AT,18-24023950-24023980-TA,18-24023981-24024017-AT,18-24024010-24024011-T,18-24024014-24024015-T,18-24024016-24024031-T;MOTIFS=T,TA,AT;STRUC=<VC105214>	HPRC,HGSVC,1KG-ONT	No	0.354	No	NA,NA	NA	NA
chr18:24023974	507781	INS	60	0.8889	0.3911	19	NA	NA	NA	NA	NA	NA	NA	NA	NA	No	ID=18-24023933-24023945-AT,18-24023950-24023980-TA,18-24023981-24024017-AT,18-24024010-24024011-T,18-24024014-24024015-T,18-24024016-24024031-T;MOTIFS=T,TA,AT;STRUC=<VC105214>	HPRC,HGSVC,1KG-ONT	No	0.354	Yes	NA,NA	NA	NA
chr18:24023980	507782	INS	56	0.9058	0.5114	1	NA	NA	NA	NA	NA	NA	NA	NA	NA	No	ID=18-24023933-24023945-AT,18-24023950-24023980-TA,18-24023981-24024017-AT,18-24024010-24024011-T,18-24024014-24024015-T,18-24024016-24024031-T;MOTIFS=T,TA,AT;STRUC=<VC105214>	HPRC,HGSVC,1KG-ONT	No	0.354	No	NA,NA	NA	NA
chr18:24024014	507783	INS	87	0.8738	0.484	5	NA	NA	NA	NA	NA	NA	NA	NA	NA	No	ID=18-24023933-24023945-AT,18-24023950-24023980-TA,18-24023981-24024017-AT,18-24024010-24024011-T,18-24024014-24024015-T,18-24024016-24024031-T;MOTIFS=T,TA,AT;STRUC=<VC105214>	HPRC,HGSVC,1KG-ONT	No	0.354	Yes	NA,NA	NA	NA
chr18:24024016	507787	INS	57	0.8413	0.5862	12	NA	NA	NA	NA	NA	NA	NA	NA	NA	No	ID=18-24023933-24023945-AT,18-24023950-24023980-TA,18-24023981-24024017-AT,18-24024010-24024011-T,18-24024014-24024015-T,18-24024016-24024031-T;MOTIFS=T,TA,AT;STRUC=<VC105214>	HPRC,HGSVC,1KG-ONT	No	0.354	Yes	NA,NA	NA	NA
chr18:24024016	507784	INS	53	0.8794	0.4376	6	NA	NA	NA	NA	NA	NA	NA	NA	NA	No	ID=18-24023933-24023945-AT,18-24023950-24023980-TA,18-24023981-24024017-AT,18-24024010-24024011-T,18-24024014-24024015-T,18-24024016-24024031-T;MOTIFS=T,TA,AT;STRUC=<VC105214>	HPRC,HGSVC,1KG-ONT	No	0.354	Yes	NA,NA	NA	NA
chr18:24024016	507785	INS	67	0.8823	0.4123	4	NA	NA	NA	NA	NA	NA	NA	NA	NA	No	ID=18-24023933-24023945-AT,18-24023950-24023980-TA,18-24023981-24024017-AT,18-24024010-24024011-T,18-24024014-24024015-T,18-24024016-24024031-T;MOTIFS=T,TA,AT;STRUC=<VC105214>	HPRC,HGSVC,1KG-ONT	No	0.354	Yes	NA,NA	NA	NA
chr18:24024016	507786	INS	62	0.9406	0.2311	3	NA	NA	NA	NA	NA	NA	NA	NA	NA	No	ID=18-24023933-24023945-AT,18-24023950-24023980-TA,18-24023981-24024017-AT,18-24024010-24024011-T,18-24024014-24024015-T,18-24024016-24024031-T;MOTIFS=T,TA,AT;STRUC=<VC105214>	HPRC,HGSVC,1KG-ONT	No	0.354	No	NA,NA	NA	NA
chr18:24024016	507788	INS	62	0.8866	0.4143	37	NA	NA	NA	NA	NA	NA	NA	NA	NA	No	ID=18-24023933-24023945-AT,18-24023950-24023980-TA,18-24023981-24024017-AT,18-24024010-24024011-T,18-24024014-24024015-T,18-24024016-24024031-T;MOTIFS=T,TA,AT;STRUC=<VC105214>	HPRC,HGSVC,1KG-ONT	No	0.354	Yes	NA,NA	NA	NA
chr18:24045883	507789	DEL	78	0.9129	0.4857	1	NA	NA	NA	NA	NA	NA	NA	NA	NA	No	ID=18-24045892-24045928-AT;MOTIFS=AT;STRUC=<TR1585468>,ID=18-24045927-24045956-T;MOTIFS=T;STRUC=(T)n	HPRC	No	2.367	No	NA,NA	NA	NA
chr18:24045905	507790	DEL	209	0.8106	0.6728	1	NA	NA	NA	NA	NA	NA	NA	NA	NA	No	ID=18-24045892-24045928-AT;MOTIFS=AT;STRUC=<TR1585468>,ID=18-24045927-24045956-T;MOTIFS=T;STRUC=(T)n	NA	No	1.319	No	NA,NA	NA	NA
chr18:24046200	507791	DEL	1155	0.8909	0.3991	71	NA	NA	NA	NA	NA	NA	NA	NA	NA	No	ID=18-24047094-24047103-T;MOTIFS=T;STRUC=<TR1585469>	HPRC,HGSVC,1KG-ONT	Yes	1.276	Yes	NA,NA	NA	NA
chr18:24065493	507792	INS	342	0.8575	0.5124	4	NA	NA	NA	NA	NA	NA	NA	NA	NA	No	NA	NA	Yes	7.205	No	NA,NA	NA	NA
chr18:24114265	507793	DEL	56	0.8315	0.6096	1	NA	NA	NA	NA	NA	NA	NA	NA	NA	No	NA	NA	Yes	4.27	No	NA,NA	NA	NA
chr18:24148698	507794	DEL	102	0.8221	0.6328	14	CABYR(2.4816e-08,1.175)	NA	NA	NA	NA	NA	NA	NA	NA	No	NA	1KG-ONT	No	0.24	Yes	NA,NA	NA	NA
chr18:24149274	507795	DEL	158	0.794	0.6986	2	CABYR(2.4816e-08,1.175)	NA	NA	NA	NA	NA	NA	NA	NA	No	NA	NA	No	0.047	Yes	NA,NA	NA	NA
chr18:24175103	507796	INS	58	0.8524	0.5859	4	OSBPL1A(1.0698e-12,0.761)	NA	NA	NA	NA	NA	NA	NA	NA	No	ID=18-24175102-24175114-TGTA,18-24175104-24175106-TA,18-24175105-24175107-AT,18-24175108-24175136-TA,18-24175139-24175155-AT,18-24175186-24175200-TTG;MOTIFS=TGTA,TA,TTG,AT;STRUC=<VC105225>	HPRC,HGSVC	Yes	0.692	Yes	NA,NA	NA	NA
chr18:24175104	507797	INS	72	0.8338	0.6348	5	OSBPL1A(1.0698e-12,0.761)	NA	NA	NA	NA	NA	NA	NA	NA	No	ID=18-24175102-24175114-TGTA,18-24175104-24175106-TA,18-24175105-24175107-AT,18-24175108-24175136-TA,18-24175139-24175155-AT,18-24175186-24175200-TTG;MOTIFS=TGTA,TA,TTG,AT;STRUC=<VC105225>	HPRC,HGSVC,1KG-ONT	Yes	0.692	Yes	NA,NA	NA	NA
chr18:24175105	507798	INS	96	0.801	0.6883	1	OSBPL1A(1.0698e-12,0.761)	NA	NA	NA	NA	NA	NA	NA	NA	No	ID=18-24175102-24175114-TGTA,18-24175104-24175106-TA,18-24175105-24175107-AT,18-24175108-24175136-TA,18-24175139-24175155-AT,18-24175186-24175200-TTG;MOTIFS=TGTA,TA,TTG,AT;STRUC=<VC105225>	HPRC,HGSVC,1KG-ONT	Yes	0.692	No	NA,NA	NA	NA
chr18:24175107	507799	INS	54	0.8182	0.6585	6	OSBPL1A(1.0698e-12,0.761)	NA	NA	NA	NA	NA	NA	NA	NA	No	ID=18-24175102-24175114-TGTA,18-24175104-24175106-TA,18-24175105-24175107-AT,18-24175108-24175136-TA,18-24175139-24175155-AT,18-24175186-24175200-TTG;MOTIFS=TGTA,TA,TTG,AT;STRUC=<VC105225>	HPRC,HGSVC	Yes	0.692	Yes	NA,NA	NA	NA
chr18:24175107	507800	INS	66	0.824	0.613	19	OSBPL1A(1.0698e-12,0.761)	NA	NA	NA	NA	NA	NA	NA	NA	No	ID=18-24175102-24175114-TGTA,18-24175104-24175106-TA,18-24175105-24175107-AT,18-24175108-24175136-TA,18-24175139-24175155-AT,18-24175186-24175200-TTG;MOTIFS=TGTA,TA,TTG,AT;STRUC=<VC105225>	HPRC,HGSVC,1KG-ONT	Yes	0.692	No	NA,NA	NA	NA
chr18:24175109	507802	INS	62	0.9082	0.3546	13	OSBPL1A(1.0698e-12,0.761)	NA	NA	NA	NA	NA	NA	NA	NA	No	ID=18-24175102-24175114-TGTA,18-24175104-24175106-TA,18-24175105-24175107-AT,18-24175108-24175136-TA,18-24175139-24175155-AT,18-24175186-24175200-TTG;MOTIFS=TGTA,TA,TTG,AT;STRUC=<VC105225>	HPRC,HGSVC,1KG-ONT	Yes	0.692	Yes	NA,NA	NA	NA
chr18:24175109	507801	INS	124	0.8645	0.4998	1	OSBPL1A(1.0698e-12,0.761)	NA	NA	NA	NA	NA	NA	NA	NA	No	ID=18-24175102-24175114-TGTA,18-24175104-24175106-TA,18-24175105-24175107-AT,18-24175108-24175136-TA,18-24175139-24175155-AT,18-24175186-24175200-TTG;MOTIFS=TGTA,TA,TTG,AT;STRUC=<VC105225>	HGSVC	Yes	0.692	No	NA,NA	NA	NA
chr18:24175113	507803	INS	54	0.875	0.465	4	OSBPL1A(1.0698e-12,0.761)	NA	NA	NA	NA	NA	NA	NA	NA	No	ID=18-24175102-24175114-TGTA,18-24175104-24175106-TA,18-24175105-24175107-AT,18-24175108-24175136-TA,18-24175139-24175155-AT,18-24175186-24175200-TTG;MOTIFS=TGTA,TA,TTG,AT;STRUC=<VC105225>	HPRC,HGSVC	Yes	0.692	Yes	NA,NA	NA	NA
chr18:24175114	507804	INS	86	0.7979	0.695	24	OSBPL1A(1.0698e-12,0.761)	NA	NA	NA	NA	NA	NA	NA	NA	No	ID=18-24175102-24175114-TGTA,18-24175104-24175106-TA,18-24175105-24175107-AT,18-24175108-24175136-TA,18-24175139-24175155-AT,18-24175186-24175200-TTG;MOTIFS=TGTA,TA,TTG,AT;STRUC=<VC105225>	HPRC,HGSVC,1KG-ONT	Yes	0.692	Yes	NA,NA	NA	NA
chr18:24175118	507805	INS	80	0.8665	0.5025	4	OSBPL1A(1.0698e-12,0.761)	NA	NA	NA	NA	NA	NA	NA	NA	No	ID=18-24175102-24175114-TGTA,18-24175104-24175106-TA,18-24175105-24175107-AT,18-24175108-24175136-TA,18-24175139-24175155-AT,18-24175186-24175200-TTG;MOTIFS=TGTA,TA,TTG,AT;STRUC=<VC105225>	HPRC,HGSVC,1KG-ONT	Yes	0.692	Yes	NA,NA	NA	NA
chr18:24175122	507806	INS	92	0.8661	0.5738	1	OSBPL1A(1.0698e-12,0.761)	NA	NA	NA	NA	NA	NA	NA	NA	No	ID=18-24175102-24175114-TGTA,18-24175104-24175106-TA,18-24175105-24175107-AT,18-24175108-24175136-TA,18-24175139-24175155-AT,18-24175186-24175200-TTG;MOTIFS=TGTA,TA,TTG,AT;STRUC=<VC105225>	HPRC,HGSVC,1KG-ONT	Yes	0.692	No	NA,NA	NA	NA
chr18:24175126	507807	INS	56	0.8345	0.6537	1	OSBPL1A(1.0698e-12,0.761)	NA	NA	NA	NA	NA	NA	NA	NA	No	ID=18-24175102-24175114-TGTA,18-24175104-24175106-TA,18-24175105-24175107-AT,18-24175108-24175136-TA,18-24175139-24175155-AT,18-24175186-24175200-TTG;MOTIFS=TGTA,TA,TTG,AT;STRUC=<VC105225>	HPRC,HGSVC	Yes	0.692	No	NA,NA	NA	NA
chr18:24175132	507808	INS	66	0.9193	0.3095	10	OSBPL1A(1.0698e-12,0.761)	NA	NA	NA	NA	NA	NA	NA	NA	No	ID=18-24175102-24175114-TGTA,18-24175104-24175106-TA,18-24175105-24175107-AT,18-24175108-24175136-TA,18-24175139-24175155-AT,18-24175186-24175200-TTG;MOTIFS=TGTA,TA,TTG,AT;STRUC=<VC105225>	HPRC,HGSVC,1KG-ONT	Yes	0.692	Yes	NA,NA	NA	NA
chr18:24175134	507809	INS	84	0.8675	0.4814	3	OSBPL1A(1.0698e-12,0.761)	NA	NA	NA	NA	NA	NA	NA	NA	No	ID=18-24175102-24175114-TGTA,18-24175104-24175106-TA,18-24175105-24175107-AT,18-24175108-24175136-TA,18-24175139-24175155-AT,18-24175186-24175200-TTG;MOTIFS=TGTA,TA,TTG,AT;STRUC=<VC105225>	HPRC,HGSVC,1KG-ONT	Yes	0.692	Yes	NA,NA	NA	NA
chr18:24175134	507810	INS	58	0.9266	0.272	31	OSBPL1A(1.0698e-12,0.761)	NA	NA	NA	NA	NA	NA	NA	NA	No	ID=18-24175102-24175114-TGTA,18-24175104-24175106-TA,18-24175105-24175107-AT,18-24175108-24175136-TA,18-24175139-24175155-AT,18-24175186-24175200-TTG;MOTIFS=TGTA,TA,TTG,AT;STRUC=<VC105225>	HPRC,HGSVC	Yes	0.692	Yes	NA,NA	NA	NA
chr18:24175134	507811	INS	62	0.8648	0.4834	23	OSBPL1A(1.0698e-12,0.761)	NA	NA	NA	NA	NA	NA	NA	NA	No	ID=18-24175102-24175114-TGTA,18-24175104-24175106-TA,18-24175105-24175107-AT,18-24175108-24175136-TA,18-24175139-24175155-AT,18-24175186-24175200-TTG;MOTIFS=TGTA,TA,TTG,AT;STRUC=<VC105225>	HPRC,HGSVC,1KG-ONT	Yes	0.692	Yes	NA,NA	NA	NA
chr18:24175135	507812	INS	94	0.8341	0.6024	2	OSBPL1A(1.0698e-12,0.761)	NA	NA	NA	NA	NA	NA	NA	NA	No	ID=18-24175102-24175114-TGTA,18-24175104-24175106-TA,18-24175105-24175107-AT,18-24175108-24175136-TA,18-24175139-24175155-AT,18-24175186-24175200-TTG;MOTIFS=TGTA,TA,TTG,AT;STRUC=<VC105225>	HPRC,HGSVC,1KG-ONT	Yes	0.692	No	NA,NA	NA	NA
chr18:24175136	507813	INS	54	0.8281	0.6335	14	OSBPL1A(1.0698e-12,0.761)	NA	NA	NA	NA	NA	NA	NA	NA	No	ID=18-24175102-24175114-TGTA,18-24175104-24175106-TA,18-24175105-24175107-AT,18-24175108-24175136-TA,18-24175139-24175155-AT,18-24175186-24175200-TTG;MOTIFS=TGTA,TA,TTG,AT;STRUC=<VC105225>	HPRC,HGSVC	Yes	0.692	No	NA,NA	NA	NA
chr18:24175136	507814	INS	68	0.8754	0.4497	1	OSBPL1A(1.0698e-12,0.761)	NA	NA	NA	NA	NA	NA	NA	NA	No	ID=18-24175102-24175114-TGTA,18-24175104-24175106-TA,18-24175105-24175107-AT,18-24175108-24175136-TA,18-24175139-24175155-AT,18-24175186-24175200-TTG;MOTIFS=TGTA,TA,TTG,AT;STRUC=<VC105225>	HPRC,HGSVC,1KG-ONT	Yes	0.692	No	NA,NA	NA	NA
chr18:24175137	507815	INS	62	0.8658	0.5	6	OSBPL1A(1.0698e-12,0.761)	NA	NA	NA	NA	NA	NA	NA	NA	No	ID=18-24175102-24175114-TGTA,18-24175104-24175106-TA,18-24175105-24175107-AT,18-24175108-24175136-TA,18-24175139-24175155-AT,18-24175186-24175200-TTG;MOTIFS=TGTA,TA,TTG,AT;STRUC=<VC105225>	HPRC,HGSVC,1KG-ONT	Yes	0.692	No	NA,NA	NA	NA
chr18:24175137	507816	INS	66	0.8698	0.4726	12	OSBPL1A(1.0698e-12,0.761)	NA	NA	NA	NA	NA	NA	NA	NA	No	ID=18-24175102-24175114-TGTA,18-24175104-24175106-TA,18-24175105-24175107-AT,18-24175108-24175136-TA,18-24175139-24175155-AT,18-24175186-24175200-TTG;MOTIFS=TGTA,TA,TTG,AT;STRUC=<VC105225>	HPRC,HGSVC,1KG-ONT	Yes	0.692	Yes	NA,NA	NA	NA
chr18:24175139	507817	INS	56	0.9517	0.1769	35	OSBPL1A(1.0698e-12,0.761)	NA	NA	NA	NA	NA	NA	NA	NA	No	ID=18-24175102-24175114-TGTA,18-24175104-24175106-TA,18-24175105-24175107-AT,18-24175108-24175136-TA,18-24175139-24175155-AT,18-24175186-24175200-TTG;MOTIFS=TGTA,TA,TTG,AT;STRUC=<VC105225>	HPRC,HGSVC	Yes	0.692	Yes	NA,NA	NA	NA
chr18:24175142	507818	INS	55	0.881	0.4335	1	OSBPL1A(1.0698e-12,0.761)	NA	NA	NA	NA	NA	NA	NA	NA	No	ID=18-24175102-24175114-TGTA,18-24175104-24175106-TA,18-24175105-24175107-AT,18-24175108-24175136-TA,18-24175139-24175155-AT,18-24175186-24175200-TTG;MOTIFS=TGTA,TA,TTG,AT;STRUC=<VC105225>	HPRC,HGSVC	Yes	0.692	No	NA,NA	NA	NA
chr18:24245984	507819	DEL	581	0.8262	0.6224	7	OSBPL1A(1.0698e-12,0.761)	NA	NA	NA	NA	NA	NA	NA	NA	No	ID=18-24246215-24246236-AAAT;MOTIFS=AAAT;STRUC=<TR1585796>,ID=18-24246306-24246310-GGGA;MOTIFS=GGGA;STRUC=<TR1585797>	NA	Yes	0.274	Yes	NA,NA	NA	NA
chr18:24287772	507820	INS	50	0.8116	0.6501	26	OSBPL1A(1.0698e-12,0.761)	NA	NA	NA	NA	NA	NA	NA	NA	No	NA	NA	No	0.692	Yes	NA,NA	NA	NA
chr18:24287772	507821	INS	55	0.8403	0.592	2	OSBPL1A(1.0698e-12,0.761)	NA	NA	NA	NA	NA	NA	NA	NA	No	NA	NA	No	0.692	No	NA,NA	NA	NA
chr18:24302350	507822	INS	321	0.8624	0.5039	15	OSBPL1A(1.0698e-12,0.761)	NA	NA	NA	NA	NA	NA	NA	NA	No	NA	NA	Yes	0.354	Yes	NA,NA	NA	NA
chr18:24315724	507823	DEL	109	0.8867	0.4225	4	OSBPL1A(1.0698e-12,0.761)	NA	NA	NA	NA	NA	NA	NA	NA	No	ID=18-24315660-24315682-ATATAAT,18-24315743-24315758-ATATA,18-24315780-24315796-AATAT,18-24315924-24315936-ATA;MOTIFS=ATATAAT,ATATA,ATA,AATAT;STRUC=<VC105237>,ID=18-24315786-24315889-ATATAATATATAGTATATATTATATAATAAAAT;MOTIFS=ATATAATATATAGTATATATTATATAATAAAAT;STRUC=<TR1585919>	NA	Yes	0.003	Yes	NA,NA	NA	NA
chr18:24315774	507824	DEL	78	0.8608	0.5395	7	OSBPL1A(1.0698e-12,0.761)	NA	NA	NA	NA	NA	NA	NA	NA	No	ID=18-24315660-24315682-ATATAAT,18-24315743-24315758-ATATA,18-24315780-24315796-AATAT,18-24315924-24315936-ATA;MOTIFS=ATATAAT,ATATA,ATA,AATAT;STRUC=<VC105237>,ID=18-24315786-24315889-ATATAATATATAGTATATATTATATAATAAAAT;MOTIFS=ATATAATATATAGTATATATTATATAATAAAAT;STRUC=<TR1585919>	NA	Yes	0.003	Yes	NA,NA	NA	NA
chr18:24315781	507825	DEL	71	0.8613	0.5433	14	OSBPL1A(1.0698e-12,0.761)	NA	NA	NA	NA	NA	NA	NA	NA	No	ID=18-24315660-24315682-ATATAAT,18-24315743-24315758-ATATA,18-24315780-24315796-AATAT,18-24315924-24315936-ATA;MOTIFS=ATATAAT,ATATA,ATA,AATAT;STRUC=<VC105237>,ID=18-24315786-24315889-ATATAATATATAGTATATATTATATAATAAAAT;MOTIFS=ATATAATATATAGTATATATTATATAATAAAAT;STRUC=<TR1585919>	NA	Yes	0.003	Yes	NA,NA	NA	NA
chr18:24315786	507826	DEL	66	0.8764	0.446	21	OSBPL1A(1.0698e-12,0.761)	NA	NA	NA	NA	NA	NA	NA	NA	No	ID=18-24315660-24315682-ATATAAT,18-24315743-24315758-ATATA,18-24315780-24315796-AATAT,18-24315924-24315936-ATA;MOTIFS=ATATAAT,ATATA,ATA,AATAT;STRUC=<VC105237>,ID=18-24315786-24315889-ATATAATATATAGTATATATTATATAATAAAAT;MOTIFS=ATATAATATATAGTATATATTATATAATAAAAT;STRUC=<TR1585919>	NA	Yes	0.003	Yes	NA,NA	NA	NA
chr18:24321980	507827	INS	320	0.8607	0.5384	1	OSBPL1A(1.0698e-12,0.761)	NA	NA	NA	NA	NA	NA	NA	NA	No	NA	NA	Yes	0.692	No	NA,NA	NA	NA
chr18:24323398	507828	DEL	1231	0.9873	0.0335	873	OSBPL1A(1.0698e-12,0.761)	NA	NA	NA	NA	NA	NA	NA	NA	No	ID=18-24323539-24323561-T,18-24324056-24324073-A,18-24324083-24324092-GTG,18-24324221-24324233-A,18-24324455-24324483-A,18-24324603-24324634-A;MOTIFS=A,GTG,T;STRUC=<VC105238>	HPRC,HGSVC,1KG-ONT	No	0.174	Yes	NA,NA	NA	NA
chr18:24331385	507829	DEL	309	0.9663	0.1376	27	OSBPL1A(1.0698e-12,0.761)	NA	NA	NA	NA	NA	NA	NA	NA	No	ID=18-24331397-24331414-T;MOTIFS=T;STRUC=<TR1585954>	HPRC,HGSVC,1KG-ONT	Yes	1.699	Yes	NA,NA	NA	NA
chr18:24340376	507830	INS	356	0.8839	0.4176	1	OSBPL1A(1.0698e-12,0.761)	NA	NA	NA	NA	NA	NA	NA	NA	No	NA	NA	No	0.692	No	NA,NA	NA	NA
chr18:24391478	507831	DEL	141	0.8189	0.6983	2	OSBPL1A(1.0698e-12,0.761)	NA	NA	NA	NA	NA	NA	NA	NA	No	ID=18-24391560-24391576-A;MOTIFS=A;STRUC=<TR1586058>	NA	Yes	0.091	No	NA,NA	NA	NA
chr18:24410778	507832	DEL	1305	0.8809	0.5074	131	NA	NA	NA	NA	NA	NA	NA	NA	NA	No	ID=18-24410830-24410851-T;MOTIFS=T;STRUC=<TR1586087>,ID=18-24410980-24410990-CCA;MOTIFS=CCA;STRUC=<TR1586088>,ID=18-24411319-24411333-T;MOTIFS=T;STRUC=(T)n,ID=18-24411488-24411497-GTG;MOTIFS=GTG;STRUC=<TR1586089>,ID=18-24411627-24411639-A;MOTIFS=A;STRUC=<TR1586090>,ID=18-24411786-24411806-TATT;MOTIFS=TATT;STRUC=<TR1586091>	HPRC,HGSVC,1KG-ONT	Yes	0.703	Yes	NA,NA	NA	NA
chr18:24434831	507833	DEL	50	0.8844	0.421	4	IMPACT(0.00013204,1.432)	NA	NA	NA	NA	NA	NA	NA	NA	No	ID=18-24434763-24434777-A,18-24434776-24434796-AT,18-24434795-24434810-TG,18-24434809-24434818-TA,18-24434834-24434843-TA,18-24434848-24434857-TA,18-24434844-24434909-TGTGTATATATA,18-24434860-24434869-TA,18-24434872-24434881-TA,18-24434884-24434893-TA,18-24434896-24434905-TA,18-24434904-24434913-TG,18-24434912-24434926-TA,18-24434977-24434989-T;MOTIFS=A,TA,TG,AT,TGTGTATATATA,T;STRUC=<VC105251>	NA	No	2.566	Yes	NA,NA	NA	NA
chr18:24435871	507834	INS	139	0.9858	0.1235	34	IMPACT(0.00013204,1.432)	NA	NA	NA	NA	NA	NA	NA	NA	No	NA	HPRC,HGSVC,1KG-ONT	Yes	2.17	Yes	NA,NA	NA	NA
chr18:24455634	507835	DEL	71	0.8482	0.5878	1	NA	NA	NA	NA	NA	NA	NA	NA	NA	No	NA	NA	Yes	2.572	No	NA,NA	NA	NA
chr18:24491143	507837	DEL	75	0.8717	0.5681	12	NA	NA	NA	NA	NA	NA	NA	NA	NA	No	ID=18-24491119-24491161-TTTAAATACATATATCTGTAT,18-24491330-24491358-ACATATATGTATTTATATACATATAAAA,18-24491391-24491455-TACATATATGTATTTATATATACATATATTAA;MOTIFS=ACATATATGTATTTATATACATATAAAA,TACATATATGTATTTATATATACATATATTAA,TTTAAATACATATATCTGTAT;STRUC=<VC105257>	HPRC,HGSVC,1KG-ONT	No	0.006	Yes	NA,NA	NA	NA
chr18:24491150	507838	DEL	60	0.8952	0.3925	28	NA	NA	NA	NA	NA	NA	NA	NA	NA	No	ID=18-24491119-24491161-TTTAAATACATATATCTGTAT,18-24491330-24491358-ACATATATGTATTTATATACATATAAAA,18-24491391-24491455-TACATATATGTATTTATATATACATATATTAA;MOTIFS=ACATATATGTATTTATATACATATAAAA,TACATATATGTATTTATATATACATATATTAA,TTTAAATACATATATCTGTAT;STRUC=<VC105257>	HPRC,HGSVC,1KG-ONT	No	0.115	Yes	NA,NA	NA	NA
chr18:24491330	507840	INS	112	0.8066	0.6947	24	NA	NA	NA	NA	NA	NA	NA	NA	NA	No	ID=18-24491119-24491161-TTTAAATACATATATCTGTAT,18-24491330-24491358-ACATATATGTATTTATATACATATAAAA,18-24491391-24491455-TACATATATGTATTTATATATACATATATTAA;MOTIFS=ACATATATGTATTTATATACATATAAAA,TACATATATGTATTTATATATACATATATTAA,TTTAAATACATATATCTGTAT;STRUC=<VC105257>	HGSVC	Yes	0.692	Yes	NA,NA	NA	NA
chr18:24491330	507839	INS	84	0.7948	0.6877	7	NA	NA	NA	NA	NA	NA	NA	NA	NA	No	ID=18-24491119-24491161-TTTAAATACATATATCTGTAT,18-24491330-24491358-ACATATATGTATTTATATACATATAAAA,18-24491391-24491455-TACATATATGTATTTATATATACATATATTAA;MOTIFS=ACATATATGTATTTATATACATATAAAA,TACATATATGTATTTATATATACATATATTAA,TTTAAATACATATATCTGTAT;STRUC=<VC105257>	HPRC,HGSVC	Yes	0.692	Yes	NA,NA	NA	NA
chr18:24491355	507841	INS	55	0.8845	0.4306	5	NA	NA	NA	NA	NA	NA	NA	NA	NA	No	ID=18-24491119-24491161-TTTAAATACATATATCTGTAT,18-24491330-24491358-ACATATATGTATTTATATACATATAAAA,18-24491391-24491455-TACATATATGTATTTATATATACATATATTAA;MOTIFS=ACATATATGTATTTATATACATATAAAA,TACATATATGTATTTATATATACATATATTAA,TTTAAATACATATATCTGTAT;STRUC=<VC105257>	HPRC,HGSVC,1KG-ONT	Yes	0.692	No	NA,NA	NA	NA
chr18:24491358	507842	INS	62	0.8828	0.4813	227	NA	NA	NA	NA	NA	NA	NA	NA	NA	No	ID=18-24491119-24491161-TTTAAATACATATATCTGTAT,18-24491330-24491358-ACATATATGTATTTATATACATATAAAA,18-24491391-24491455-TACATATATGTATTTATATATACATATATTAA;MOTIFS=ACATATATGTATTTATATACATATAAAA,TACATATATGTATTTATATATACATATATTAA,TTTAAATACATATATCTGTAT;STRUC=<VC105257>	HPRC,HGSVC,1KG-ONT	Yes	0.692	Yes	NA,NA	NA	NA
chr18:24491358	507843	INS	94	0.965	0.1704	2	NA	NA	NA	NA	NA	NA	NA	NA	NA	No	ID=18-24491119-24491161-TTTAAATACATATATCTGTAT,18-24491330-24491358-ACATATATGTATTTATATACATATAAAA,18-24491391-24491455-TACATATATGTATTTATATATACATATATTAA;MOTIFS=ACATATATGTATTTATATACATATAAAA,TACATATATGTATTTATATATACATATATTAA,TTTAAATACATATATCTGTAT;STRUC=<VC105257>	HGSVC	Yes	0.692	Yes	NA,NA	NA	NA
chr18:24491358	507844	INS	180	0.8792	0.4746	1	NA	NA	NA	NA	NA	NA	NA	NA	NA	No	ID=18-24491119-24491161-TTTAAATACATATATCTGTAT,18-24491330-24491358-ACATATATGTATTTATATACATATAAAA,18-24491391-24491455-TACATATATGTATTTATATATACATATATTAA;MOTIFS=ACATATATGTATTTATATACATATAAAA,TACATATATGTATTTATATATACATATATTAA,TTTAAATACATATATCTGTAT;STRUC=<VC105257>	NA	Yes	0.692	No	NA,NA	NA	NA
chr18:24491358	507845	INS	120	0.9306	0.2883	19	NA	NA	NA	NA	NA	NA	NA	NA	NA	No	ID=18-24491119-24491161-TTTAAATACATATATCTGTAT,18-24491330-24491358-ACATATATGTATTTATATACATATAAAA,18-24491391-24491455-TACATATATGTATTTATATATACATATATTAA;MOTIFS=ACATATATGTATTTATATACATATAAAA,TACATATATGTATTTATATATACATATATTAA,TTTAAATACATATATCTGTAT;STRUC=<VC105257>	HGSVC	Yes	0.692	Yes	NA,NA	NA	NA
chr18:24491358	507846	INS	152	0.8321	0.6564	14	NA	NA	NA	NA	NA	NA	NA	NA	NA	No	ID=18-24491119-24491161-TTTAAATACATATATCTGTAT,18-24491330-24491358-ACATATATGTATTTATATACATATAAAA,18-24491391-24491455-TACATATATGTATTTATATATACATATATTAA;MOTIFS=ACATATATGTATTTATATACATATAAAA,TACATATATGTATTTATATATACATATATTAA,TTTAAATACATATATCTGTAT;STRUC=<VC105257>	HGSVC	Yes	0.692	Yes	NA,NA	NA	NA
chr18:24491391	507848	INS	66	0.893	0.4175	2	NA	NA	NA	NA	NA	NA	NA	NA	NA	No	ID=18-24491119-24491161-TTTAAATACATATATCTGTAT,18-24491330-24491358-ACATATATGTATTTATATACATATAAAA,18-24491391-24491455-TACATATATGTATTTATATATACATATATTAA;MOTIFS=ACATATATGTATTTATATACATATAAAA,TACATATATGTATTTATATATACATATATTAA,TTTAAATACATATATCTGTAT;STRUC=<VC105257>	HPRC,HGSVC,1KG-ONT	Yes	0.692	Yes	NA,NA	NA	NA
chr18:24491486	507849	INS	51	0.8005	0.6894	5	NA	NA	NA	NA	NA	NA	NA	NA	NA	No	ID=18-24491482-24491496-TATT;MOTIFS=TATT;STRUC=<TR1586211>	HPRC,HGSVC,1KG-ONT	Yes	0.692	No	NA,NA	NA	NA
chr18:24491486	507850	INS	55	0.8046	0.6831	37	NA	NA	NA	NA	NA	NA	NA	NA	NA	No	ID=18-24491482-24491496-TATT;MOTIFS=TATT;STRUC=<TR1586211>	HPRC,HGSVC,1KG-ONT	Yes	0.692	Yes	NA,NA	NA	NA
chr18:24491487	507851	INS	56	0.8054	0.6951	1	NA	NA	NA	NA	NA	NA	NA	NA	NA	No	ID=18-24491482-24491496-TATT;MOTIFS=TATT;STRUC=<TR1586211>,ID=18-24491497-24491539-ATACATATATGTATTTTATAT;MOTIFS=ATACATATATGTATTTTATAT;STRUC=(ATACATATATGTATTTTATAT)n	HPRC,HGSVC,1KG-ONT	Yes	0.692	No	NA,NA	NA	NA
chr18:24521939	507853	INS	334	0.8354	0.6206	6	NA	NA	NA	NA	NA	NA	NA	NA	NA	No	NA	HPRC,HGSVC,1KG-ONT	Yes	8.529	No	NA,NA	NA	NA
chr18:24521939	507852	INS	311	0.9961	0.0243	249	NA	NA	NA	NA	NA	NA	NA	NA	NA	No	NA	HPRC,HGSVC,1KG-ONT	Yes	8.529	Yes	NA,NA	NA	NA
chr18:24568928	507854	INS	885	0.8158	0.6229	1	NA	NA	NA	NA	NA	NA	NA	NA	NA	No	NA	NA	No	0.794	No	NA,NA	NA	NA
chr18:24684771	507855	DEL	151	0.8983	0.3416	5	NA	NA	NA	NA	NA	NA	NA	NA	NA	No	NA	1KG-ONT	No	1.976	Yes	NA,NA	NA	NA
chr18:24729467	507856	DEL	53	0.8832	0.4629	257	NA	NA	NA	NA	NA	NA	NA	NA	NA	No	ID=18-24729454-24729487-CA,18-24729487-24729516-TA,18-24729554-24729564-AGG;MOTIFS=CA,TA,AGG;STRUC=<VC105275>	HPRC,HGSVC,1KG-ONT	No	1.868	Yes	NA,NA	NA	NA
chr18:24755059	507857	INS	320	0.9464	0.2477	20	NA	NA	NA	NA	NA	NA	NA	NA	NA	No	NA	1KG-ONT	Yes	24.6	Yes	NA,NA	NA	NA
chr18:24768143	507858	INS	338	0.9135	0.3045	9	NA	NA	NA	NA	NA	NA	NA	NA	NA	No	NA	1KG-ONT	Yes	2.538	Yes	NA,NA	NA	NA
chr18:24780316	507859	INS	342	0.862	0.5213	6	NA	NA	NA	NA	NA	NA	NA	NA	NA	No	NA	NA	Yes	2.538	Yes	NA,NA	NA	NA
chr18:24780316	507860	INS	312	0.9467	0.23	1	NA	NA	NA	NA	NA	NA	NA	NA	NA	No	NA	NA	Yes	2.538	No	NA,NA	NA	NA
chr18:24783288	507861	DEL	72	0.8717	0.4508	7	NA	NA	NA	NA	NA	NA	NA	NA	NA	No	NA	1KG-ONT	Yes	4.638	Yes	NA,NA	NA	NA
chr18:24790867	507862	DEL	95	0.9149	0.367	1	NA	NA	NA	NA	NA	NA	NA	NA	NA	No	NA	NA	Yes	3.835	No	NA,NA	NA	NA
chr18:24810184	507863	INS	314	0.9373	0.2502	31	NA	NA	NA	NA	NA	NA	NA	NA	NA	No	NA	HPRC,HGSVC,1KG-ONT	Yes	2.538	Yes	NA,NA	NA	NA
chr18:24810184	507864	INS	331	0.931	0.2631	28	NA	NA	NA	NA	NA	NA	NA	NA	NA	No	NA	HPRC,HGSVC,1KG-ONT	Yes	2.538	Yes	NA,NA	NA	NA
chr18:24817495	507865	INS	323	0.9386	0.2411	1	NA	NA	NA	NA	NA	NA	NA	NA	NA	No	NA	NA	No	9.583	No	NA,NA	NA	NA
chr18:24841852	507866	DEL	55	0.828	0.652	1	NA	NA	NA	NA	NA	NA	NA	NA	NA	No	NA	1KG-ONT	Yes	1.038	No	NA,NA	NA	NA
chr18:24857026	507867	INS	78	0.8166	0.6681	1	NA	NA	NA	NA	NA	NA	NA	NA	NA	No	NA	NA	No	3.322	No	NA,NA	NA	NA
chr18:24884079	507868	DEL	294	0.9629	0.2013	1	NA	NA	NA	NA	NA	NA	NA	NA	NA	No	NA	NA	Yes	8.505	No	NA,NA	NA	NA
chr18:24938760	507869	DEL	54	0.895	0.3624	79	NA	NA	NA	NA	NA	NA	NA	NA	NA	No	ID=18-24938758-24938769-AT,18-24938787-24938798-AT,18-24938814-24938823-AT,18-24938875-24938885-TA,18-24938930-24938939-TA;MOTIFS=TA,AT;STRUC=<VC105303>	HPRC,HGSVC,1KG-ONT	No	1.662	Yes	NA,NA	NA	NA
chr18:24938770	507870	DEL	52	0.9514	0.425	809	NA	NA	NA	NA	NA	NA	NA	NA	NA	No	ID=18-24938758-24938769-AT,18-24938787-24938798-AT,18-24938814-24938823-AT,18-24938875-24938885-TA,18-24938930-24938939-TA;MOTIFS=TA,AT;STRUC=<VC105303>	HPRC,HGSVC,1KG-ONT	No	2.56	Yes	NA,NA	NA	NA
chr18:24938787	507871	DEL	56	0.8332	0.6172	66	NA	NA	NA	NA	NA	NA	NA	NA	NA	No	ID=18-24938758-24938769-AT,18-24938787-24938798-AT,18-24938814-24938823-AT,18-24938875-24938885-TA,18-24938930-24938939-TA;MOTIFS=TA,AT;STRUC=<VC105303>	HPRC,HGSVC,1KG-ONT	No	3.578	Yes	NA,NA	NA	NA
chr18:24939091	507872	INS	58	0.8886	0.4324	13	NA	NA	NA	NA	NA	NA	NA	NA	NA	No	NA	HPRC,HGSVC	No	1.616	No	NA,NA	NA	NA
chr18:24939091	507873	INS	87	0.8368	0.6053	1	NA	NA	NA	NA	NA	NA	NA	NA	NA	No	NA	HGSVC	No	1.616	Yes	NA,NA	NA	NA
chr18:24939271	507874	DEL	59	0.8458	0.5706	1	NA	NA	NA	NA	NA	NA	NA	NA	NA	No	ID=18-24939091-24939201-AGCATATACATTATAATATATAGGTGTAC,18-24939254-24939318-AAATTTATATACATATAAATTTATATACATGT,18-24939301-24939380-TAAATTTATATACATG,18-24939285-24939573-TAAATTTATATACATA,18-24939349-24939604-TAAATTTATATACATGTAAATTTATATACATA;MOTIFS=TAAATTTATATACATG,TAAATTTATATACATGTAAATTTATATACATA,AGCATATACATTATAATATATAGGTGTAC,AAATTTATATACATATAAATTTATATACATGT,TAAATTTATATACATA;STRUC=<VC105304>	HPRC,HGSVC,1KG-ONT	No	0.003	No	NA,NA	NA	NA
chr18:24939278	507876	DEL	69	0.8825	0.5622	3	NA	NA	NA	NA	NA	NA	NA	NA	NA	No	ID=18-24939091-24939201-AGCATATACATTATAATATATAGGTGTAC,18-24939254-24939318-AAATTTATATACATATAAATTTATATACATGT,18-24939301-24939380-TAAATTTATATACATG,18-24939285-24939573-TAAATTTATATACATA,18-24939349-24939604-TAAATTTATATACATGTAAATTTATATACATA;MOTIFS=TAAATTTATATACATG,TAAATTTATATACATGTAAATTTATATACATA,AGCATATACATTATAATATATAGGTGTAC,AAATTTATATACATATAAATTTATATACATGT,TAAATTTATATACATA;STRUC=<VC105304>	HPRC,HGSVC,1KG-ONT	No	0.003	No	NA,NA	NA	NA
chr18:24939278	507880	DEL	181	0.8552	0.5374	9	NA	NA	NA	NA	NA	NA	NA	NA	NA	No	ID=18-24939091-24939201-AGCATATACATTATAATATATAGGTGTAC,18-24939254-24939318-AAATTTATATACATATAAATTTATATACATGT,18-24939301-24939380-TAAATTTATATACATG,18-24939285-24939573-TAAATTTATATACATA,18-24939349-24939604-TAAATTTATATACATGTAAATTTATATACATA;MOTIFS=TAAATTTATATACATG,TAAATTTATATACATGTAAATTTATATACATA,AGCATATACATTATAATATATAGGTGTAC,AAATTTATATACATATAAATTTATATACATGT,TAAATTTATATACATA;STRUC=<VC105304>	HPRC,HGSVC	Yes	0.003	Yes	NA,NA	NA	NA
chr18:24939278	507879	DEL	133	0.9086	0.3413	59	NA	NA	NA	NA	NA	NA	NA	NA	NA	No	ID=18-24939091-24939201-AGCATATACATTATAATATATAGGTGTAC,18-24939254-24939318-AAATTTATATACATATAAATTTATATACATGT,18-24939301-24939380-TAAATTTATATACATG,18-24939285-24939573-TAAATTTATATACATA,18-24939349-24939604-TAAATTTATATACATGTAAATTTATATACATA;MOTIFS=TAAATTTATATACATG,TAAATTTATATACATGTAAATTTATATACATA,AGCATATACATTATAATATATAGGTGTAC,AAATTTATATACATATAAATTTATATACATGT,TAAATTTATATACATA;STRUC=<VC105304>	HPRC,HGSVC,1KG-ONT	No	0.003	Yes	NA,NA	NA	NA
chr18:24939278	507878	DEL	117	0.8983	0.386	140	NA	NA	NA	NA	NA	NA	NA	NA	NA	No	ID=18-24939091-24939201-AGCATATACATTATAATATATAGGTGTAC,18-24939254-24939318-AAATTTATATACATATAAATTTATATACATGT,18-24939301-24939380-TAAATTTATATACATG,18-24939285-24939573-TAAATTTATATACATA,18-24939349-24939604-TAAATTTATATACATGTAAATTTATATACATA;MOTIFS=TAAATTTATATACATG,TAAATTTATATACATGTAAATTTATATACATA,AGCATATACATTATAATATATAGGTGTAC,AAATTTATATACATATAAATTTATATACATGT,TAAATTTATATACATA;STRUC=<VC105304>	HPRC,HGSVC,1KG-ONT	No	0.003	Yes	NA,NA	NA	NA
chr18:24939278	507877	DEL	85	0.8561	0.5359	409	NA	NA	NA	NA	NA	NA	NA	NA	NA	No	ID=18-24939091-24939201-AGCATATACATTATAATATATAGGTGTAC,18-24939254-24939318-AAATTTATATACATATAAATTTATATACATGT,18-24939301-24939380-TAAATTTATATACATG,18-24939285-24939573-TAAATTTATATACATA,18-24939349-24939604-TAAATTTATATACATGTAAATTTATATACATA;MOTIFS=TAAATTTATATACATG,TAAATTTATATACATGTAAATTTATATACATA,AGCATATACATTATAATATATAGGTGTAC,AAATTTATATACATATAAATTTATATACATGT,TAAATTTATATACATA;STRUC=<VC105304>	HPRC,HGSVC,1KG-ONT	No	0.003	Yes	NA,NA	NA	NA
chr18:24939278	507875	DEL	53	0.8145	0.677	130	NA	NA	NA	NA	NA	NA	NA	NA	NA	No	ID=18-24939091-24939201-AGCATATACATTATAATATATAGGTGTAC,18-24939254-24939318-AAATTTATATACATATAAATTTATATACATGT,18-24939301-24939380-TAAATTTATATACATG,18-24939285-24939573-TAAATTTATATACATA,18-24939349-24939604-TAAATTTATATACATGTAAATTTATATACATA;MOTIFS=TAAATTTATATACATG,TAAATTTATATACATGTAAATTTATATACATA,AGCATATACATTATAATATATAGGTGTAC,AAATTTATATACATATAAATTTATATACATGT,TAAATTTATATACATA;STRUC=<VC105304>	HPRC,HGSVC,1KG-ONT	No	0.003	Yes	NA,NA	NA	NA
chr18:24939299	507881	DEL	57	0.9299	0.4325	4	NA	NA	NA	NA	NA	NA	NA	NA	NA	No	ID=18-24939091-24939201-AGCATATACATTATAATATATAGGTGTAC,18-24939254-24939318-AAATTTATATACATATAAATTTATATACATGT,18-24939301-24939380-TAAATTTATATACATG,18-24939285-24939573-TAAATTTATATACATA,18-24939349-24939604-TAAATTTATATACATGTAAATTTATATACATA;MOTIFS=TAAATTTATATACATG,TAAATTTATATACATGTAAATTTATATACATA,AGCATATACATTATAATATATAGGTGTAC,AAATTTATATACATATAAATTTATATACATGT,TAAATTTATATACATA;STRUC=<VC105304>	HPRC,HGSVC,1KG-ONT	No	0.003	Yes	NA,NA	NA	NA
chr18:24939317	507882	DEL	96	0.8833	0.4068	108	NA	NA	NA	NA	NA	NA	NA	NA	NA	No	ID=18-24939091-24939201-AGCATATACATTATAATATATAGGTGTAC,18-24939254-24939318-AAATTTATATACATATAAATTTATATACATGT,18-24939301-24939380-TAAATTTATATACATG,18-24939285-24939573-TAAATTTATATACATA,18-24939349-24939604-TAAATTTATATACATGTAAATTTATATACATA;MOTIFS=TAAATTTATATACATG,TAAATTTATATACATGTAAATTTATATACATA,AGCATATACATTATAATATATAGGTGTAC,AAATTTATATACATATAAATTTATATACATGT,TAAATTTATATACATA;STRUC=<VC105304>	HPRC,HGSVC,1KG-ONT	No	0.003	Yes	NA,NA	NA	NA
chr18:24939319	507883	DEL	69	0.8867	0.4494	13	NA	NA	NA	NA	NA	NA	NA	NA	NA	No	ID=18-24939091-24939201-AGCATATACATTATAATATATAGGTGTAC,18-24939254-24939318-AAATTTATATACATATAAATTTATATACATGT,18-24939301-24939380-TAAATTTATATACATG,18-24939285-24939573-TAAATTTATATACATA,18-24939349-24939604-TAAATTTATATACATGTAAATTTATATACATA;MOTIFS=TAAATTTATATACATG,TAAATTTATATACATGTAAATTTATATACATA,AGCATATACATTATAATATATAGGTGTAC,AAATTTATATACATATAAATTTATATACATGT,TAAATTTATATACATA;STRUC=<VC105304>	HPRC,HGSVC,1KG-ONT	No	0.003	Yes	NA,NA	NA	NA
chr18:24939349	507884	DEL	64	0.9199	0.3298	180	NA	NA	NA	NA	NA	NA	NA	NA	NA	No	ID=18-24939091-24939201-AGCATATACATTATAATATATAGGTGTAC,18-24939254-24939318-AAATTTATATACATATAAATTTATATACATGT,18-24939301-24939380-TAAATTTATATACATG,18-24939285-24939573-TAAATTTATATACATA,18-24939349-24939604-TAAATTTATATACATGTAAATTTATATACATA;MOTIFS=TAAATTTATATACATG,TAAATTTATATACATGTAAATTTATATACATA,AGCATATACATTATAATATATAGGTGTAC,AAATTTATATACATATAAATTTATATACATGT,TAAATTTATATACATA;STRUC=<VC105304>	HPRC,HGSVC	No	0.003	Yes	NA,NA	NA	NA
chr18:24939349	507885	DEL	160	0.8169	0.6647	34	NA	NA	NA	NA	NA	NA	NA	NA	NA	No	ID=18-24939091-24939201-AGCATATACATTATAATATATAGGTGTAC,18-24939254-24939318-AAATTTATATACATATAAATTTATATACATGT,18-24939301-24939380-TAAATTTATATACATG,18-24939285-24939573-TAAATTTATATACATA,18-24939349-24939604-TAAATTTATATACATGTAAATTTATATACATA;MOTIFS=TAAATTTATATACATG,TAAATTTATATACATGTAAATTTATATACATA,AGCATATACATTATAATATATAGGTGTAC,AAATTTATATACATATAAATTTATATACATGT,TAAATTTATATACATA;STRUC=<VC105304>	HPRC,HGSVC,1KG-ONT	Yes	0.003	Yes	NA,NA	NA	NA
chr18:24939365	507886	DEL	144	0.8339	0.6167	36	NA	NA	NA	NA	NA	NA	NA	NA	NA	No	ID=18-24939091-24939201-AGCATATACATTATAATATATAGGTGTAC,18-24939254-24939318-AAATTTATATACATATAAATTTATATACATGT,18-24939301-24939380-TAAATTTATATACATG,18-24939285-24939573-TAAATTTATATACATA,18-24939349-24939604-TAAATTTATATACATGTAAATTTATATACATA;MOTIFS=TAAATTTATATACATG,TAAATTTATATACATGTAAATTTATATACATA,AGCATATACATTATAATATATAGGTGTAC,AAATTTATATACATATAAATTTATATACATGT,TAAATTTATATACATA;STRUC=<VC105304>	HPRC,HGSVC,1KG-ONT	No	0.003	Yes	NA,NA	NA	NA
chr18:24939397	507887	DEL	80	0.8494	0.5403	15	NA	NA	NA	NA	NA	NA	NA	NA	NA	No	ID=18-24939091-24939201-AGCATATACATTATAATATATAGGTGTAC,18-24939254-24939318-AAATTTATATACATATAAATTTATATACATGT,18-24939301-24939380-TAAATTTATATACATG,18-24939285-24939573-TAAATTTATATACATA,18-24939349-24939604-TAAATTTATATACATGTAAATTTATATACATA;MOTIFS=TAAATTTATATACATG,TAAATTTATATACATGTAAATTTATATACATA,AGCATATACATTATAATATATAGGTGTAC,AAATTTATATACATATAAATTTATATACATGT,TAAATTTATATACATA;STRUC=<VC105304>	HPRC,HGSVC,1KG-ONT	No	0.003	Yes	NA,NA	NA	NA
chr18:24939448	507888	DEL	124	0.8595	0.5265	52	NA	NA	NA	NA	NA	NA	NA	NA	NA	No	ID=18-24939091-24939201-AGCATATACATTATAATATATAGGTGTAC,18-24939254-24939318-AAATTTATATACATATAAATTTATATACATGT,18-24939301-24939380-TAAATTTATATACATG,18-24939285-24939573-TAAATTTATATACATA,18-24939349-24939604-TAAATTTATATACATGTAAATTTATATACATA;MOTIFS=TAAATTTATATACATG,TAAATTTATATACATGTAAATTTATATACATA,AGCATATACATTATAATATATAGGTGTAC,AAATTTATATACATATAAATTTATATACATGT,TAAATTTATATACATA;STRUC=<VC105304>	HPRC,HGSVC,1KG-ONT	No	0.003	Yes	NA,NA	NA	NA
chr18:24966209	507889	INS	189	0.8204	0.6354	1	NA	NA	NA	NA	NA	NA	NA	NA	NA	No	NA	NA	No	1.616	No	NA,NA	NA	NA
chr18:24987535	507890	DEL	301	0.9546	0.21	3	NA	NA	NA	NA	NA	NA	NA	NA	enhancer,promoter	No	NA	NA	Yes	15.52	No	NA,NA	NA	NA
chr18:25033575	507891	INS	400	0.7956	0.6997	2	NA	NA	NA	NA	NA	NA	NA	NA	NA	No	ID=18-25033507-25033520-GA,18-25033529-25033542-GA,18-25033539-25033623-GAGG,18-25033543-25033558-GA,18-25033551-25033567-GAGAGAGG,18-25033559-25033622-GAGAGAGGGAGAGAGAGAGA,18-25033567-25033586-GA,18-25033587-25033606-GA,18-25033607-25033622-GA,18-25033609-25033664-GAGAGAGAGAGAGG,18-25033623-25033636-GA,18-25033637-25033650-GA,18-25033651-25033666-GA,18-25033667-25033684-GA,18-25033677-25033685-GAGG,18-25033691-25033704-GA,18-25033708-25033723-GA,18-25033724-25033783-GAGAGGGAGAGAGA,18-25033730-25033743-GA,18-25033740-25033756-GAGG,18-25033744-25033757-GA,18-25033758-25033771-GA,18-25033772-25033783-GA,18-25033788-25033796-GGGA,18-25033800-25033808-G,18-25033807-25033834-GA,18-25033829-25033853-GAGAGG,18-25033841-25033856-GA,18-25033863-25033875-G,18-25033874-25033886-GA;MOTIFS=GGGA,GAGAGAGG,GAGAGGGAGAGAGA,GAGAGG,G,GA,GAGG,GAGAGAGGGAGAGAGAGAGA,GAGAGAGAGAGAGG;STRUC=<VC105316>	HPRC,HGSVC	Yes	0.49	No	NA,NA	NA	NA
chr18:25033575	507892	INS	461	0.8693	0.4866	20	NA	NA	NA	NA	NA	NA	NA	NA	NA	No	ID=18-25033507-25033520-GA,18-25033529-25033542-GA,18-25033539-25033623-GAGG,18-25033543-25033558-GA,18-25033551-25033567-GAGAGAGG,18-25033559-25033622-GAGAGAGGGAGAGAGAGAGA,18-25033567-25033586-GA,18-25033587-25033606-GA,18-25033607-25033622-GA,18-25033609-25033664-GAGAGAGAGAGAGG,18-25033623-25033636-GA,18-25033637-25033650-GA,18-25033651-25033666-GA,18-25033667-25033684-GA,18-25033677-25033685-GAGG,18-25033691-25033704-GA,18-25033708-25033723-GA,18-25033724-25033783-GAGAGGGAGAGAGA,18-25033730-25033743-GA,18-25033740-25033756-GAGG,18-25033744-25033757-GA,18-25033758-25033771-GA,18-25033772-25033783-GA,18-25033788-25033796-GGGA,18-25033800-25033808-G,18-25033807-25033834-GA,18-25033829-25033853-GAGAGG,18-25033841-25033856-GA,18-25033863-25033875-G,18-25033874-25033886-GA;MOTIFS=GGGA,GAGAGAGG,GAGAGGGAGAGAGA,GAGAGG,G,GA,GAGG,GAGAGAGGGAGAGAGAGAGA,GAGAGAGAGAGAGG;STRUC=<VC105316>	HPRC,HGSVC,1KG-ONT	Yes	0.49	Yes	NA,NA	NA	NA
chr18:25033579	507893	INS	371	0.9147	0.2968	2	NA	NA	NA	NA	NA	NA	NA	NA	NA	No	ID=18-25033507-25033520-GA,18-25033529-25033542-GA,18-25033539-25033623-GAGG,18-25033543-25033558-GA,18-25033551-25033567-GAGAGAGG,18-25033559-25033622-GAGAGAGGGAGAGAGAGAGA,18-25033567-25033586-GA,18-25033587-25033606-GA,18-25033607-25033622-GA,18-25033609-25033664-GAGAGAGAGAGAGG,18-25033623-25033636-GA,18-25033637-25033650-GA,18-25033651-25033666-GA,18-25033667-25033684-GA,18-25033677-25033685-GAGG,18-25033691-25033704-GA,18-25033708-25033723-GA,18-25033724-25033783-GAGAGGGAGAGAGA,18-25033730-25033743-GA,18-25033740-25033756-GAGG,18-25033744-25033757-GA,18-25033758-25033771-GA,18-25033772-25033783-GA,18-25033788-25033796-GGGA,18-25033800-25033808-G,18-25033807-25033834-GA,18-25033829-25033853-GAGAGG,18-25033841-25033856-GA,18-25033863-25033875-G,18-25033874-25033886-GA;MOTIFS=GGGA,GAGAGAGG,GAGAGGGAGAGAGA,GAGAGG,G,GA,GAGG,GAGAGAGGGAGAGAGAGAGA,GAGAGAGAGAGAGG;STRUC=<VC105316>	HPRC,HGSVC	Yes	0.49	Yes	NA,NA	NA	NA
chr18:25033587	507894	INS	439	0.8647	0.5403	35	NA	NA	NA	NA	NA	NA	NA	NA	NA	No	ID=18-25033507-25033520-GA,18-25033529-25033542-GA,18-25033539-25033623-GAGG,18-25033543-25033558-GA,18-25033551-25033567-GAGAGAGG,18-25033559-25033622-GAGAGAGGGAGAGAGAGAGA,18-25033567-25033586-GA,18-25033587-25033606-GA,18-25033607-25033622-GA,18-25033609-25033664-GAGAGAGAGAGAGG,18-25033623-25033636-GA,18-25033637-25033650-GA,18-25033651-25033666-GA,18-25033667-25033684-GA,18-25033677-25033685-GAGG,18-25033691-25033704-GA,18-25033708-25033723-GA,18-25033724-25033783-GAGAGGGAGAGAGA,18-25033730-25033743-GA,18-25033740-25033756-GAGG,18-25033744-25033757-GA,18-25033758-25033771-GA,18-25033772-25033783-GA,18-25033788-25033796-GGGA,18-25033800-25033808-G,18-25033807-25033834-GA,18-25033829-25033853-GAGAGG,18-25033841-25033856-GA,18-25033863-25033875-G,18-25033874-25033886-GA;MOTIFS=GGGA,GAGAGAGG,GAGAGGGAGAGAGA,GAGAGG,G,GA,GAGG,GAGAGAGGGAGAGAGAGAGA,GAGAGAGAGAGAGG;STRUC=<VC105316>	HPRC,HGSVC	Yes	0.49	Yes	NA,NA	NA	NA
chr18:25033587	507895	INS	357	0.9366	0.243	1	NA	NA	NA	NA	NA	NA	NA	NA	NA	No	ID=18-25033507-25033520-GA,18-25033529-25033542-GA,18-25033539-25033623-GAGG,18-25033543-25033558-GA,18-25033551-25033567-GAGAGAGG,18-25033559-25033622-GAGAGAGGGAGAGAGAGAGA,18-25033567-25033586-GA,18-25033587-25033606-GA,18-25033607-25033622-GA,18-25033609-25033664-GAGAGAGAGAGAGG,18-25033623-25033636-GA,18-25033637-25033650-GA,18-25033651-25033666-GA,18-25033667-25033684-GA,18-25033677-25033685-GAGG,18-25033691-25033704-GA,18-25033708-25033723-GA,18-25033724-25033783-GAGAGGGAGAGAGA,18-25033730-25033743-GA,18-25033740-25033756-GAGG,18-25033744-25033757-GA,18-25033758-25033771-GA,18-25033772-25033783-GA,18-25033788-25033796-GGGA,18-25033800-25033808-G,18-25033807-25033834-GA,18-25033829-25033853-GAGAGG,18-25033841-25033856-GA,18-25033863-25033875-G,18-25033874-25033886-GA;MOTIFS=GGGA,GAGAGAGG,GAGAGGGAGAGAGA,GAGAGG,G,GA,GAGG,GAGAGAGGGAGAGAGAGAGA,GAGAGAGAGAGAGG;STRUC=<VC105316>	HPRC,HGSVC	Yes	0.49	No	NA,NA	NA	NA
chr18:25033587	507896	INS	335	0.8571	0.5521	1	NA	NA	NA	NA	NA	NA	NA	NA	NA	No	ID=18-25033507-25033520-GA,18-25033529-25033542-GA,18-25033539-25033623-GAGG,18-25033543-25033558-GA,18-25033551-25033567-GAGAGAGG,18-25033559-25033622-GAGAGAGGGAGAGAGAGAGA,18-25033567-25033586-GA,18-25033587-25033606-GA,18-25033607-25033622-GA,18-25033609-25033664-GAGAGAGAGAGAGG,18-25033623-25033636-GA,18-25033637-25033650-GA,18-25033651-25033666-GA,18-25033667-25033684-GA,18-25033677-25033685-GAGG,18-25033691-25033704-GA,18-25033708-25033723-GA,18-25033724-25033783-GAGAGGGAGAGAGA,18-25033730-25033743-GA,18-25033740-25033756-GAGG,18-25033744-25033757-GA,18-25033758-25033771-GA,18-25033772-25033783-GA,18-25033788-25033796-GGGA,18-25033800-25033808-G,18-25033807-25033834-GA,18-25033829-25033853-GAGAGG,18-25033841-25033856-GA,18-25033863-25033875-G,18-25033874-25033886-GA;MOTIFS=GGGA,GAGAGAGG,GAGAGGGAGAGAGA,GAGAGG,G,GA,GAGG,GAGAGAGGGAGAGAGAGAGA,GAGAGAGAGAGAGG;STRUC=<VC105316>	HPRC,HGSVC	Yes	0.49	No	NA,NA	NA	NA
chr18:25033591	507897	INS	424	0.8759	0.5025	16	NA	NA	NA	NA	NA	NA	NA	NA	NA	No	ID=18-25033507-25033520-GA,18-25033529-25033542-GA,18-25033539-25033623-GAGG,18-25033543-25033558-GA,18-25033551-25033567-GAGAGAGG,18-25033559-25033622-GAGAGAGGGAGAGAGAGAGA,18-25033567-25033586-GA,18-25033587-25033606-GA,18-25033607-25033622-GA,18-25033609-25033664-GAGAGAGAGAGAGG,18-25033623-25033636-GA,18-25033637-25033650-GA,18-25033651-25033666-GA,18-25033667-25033684-GA,18-25033677-25033685-GAGG,18-25033691-25033704-GA,18-25033708-25033723-GA,18-25033724-25033783-GAGAGGGAGAGAGA,18-25033730-25033743-GA,18-25033740-25033756-GAGG,18-25033744-25033757-GA,18-25033758-25033771-GA,18-25033772-25033783-GA,18-25033788-25033796-GGGA,18-25033800-25033808-G,18-25033807-25033834-GA,18-25033829-25033853-GAGAGG,18-25033841-25033856-GA,18-25033863-25033875-G,18-25033874-25033886-GA;MOTIFS=GGGA,GAGAGAGG,GAGAGGGAGAGAGA,GAGAGG,G,GA,GAGG,GAGAGAGGGAGAGAGAGAGA,GAGAGAGAGAGAGG;STRUC=<VC105316>	HPRC,HGSVC	Yes	0.49	Yes	NA,NA	NA	NA
chr18:25033591	507898	INS	514	0.9289	0.2617	4	NA	NA	NA	NA	NA	NA	NA	NA	NA	No	ID=18-25033507-25033520-GA,18-25033529-25033542-GA,18-25033539-25033623-GAGG,18-25033543-25033558-GA,18-25033551-25033567-GAGAGAGG,18-25033559-25033622-GAGAGAGGGAGAGAGAGAGA,18-25033567-25033586-GA,18-25033587-25033606-GA,18-25033607-25033622-GA,18-25033609-25033664-GAGAGAGAGAGAGG,18-25033623-25033636-GA,18-25033637-25033650-GA,18-25033651-25033666-GA,18-25033667-25033684-GA,18-25033677-25033685-GAGG,18-25033691-25033704-GA,18-25033708-25033723-GA,18-25033724-25033783-GAGAGGGAGAGAGA,18-25033730-25033743-GA,18-25033740-25033756-GAGG,18-25033744-25033757-GA,18-25033758-25033771-GA,18-25033772-25033783-GA,18-25033788-25033796-GGGA,18-25033800-25033808-G,18-25033807-25033834-GA,18-25033829-25033853-GAGAGG,18-25033841-25033856-GA,18-25033863-25033875-G,18-25033874-25033886-GA;MOTIFS=GGGA,GAGAGAGG,GAGAGGGAGAGAGA,GAGAGG,G,GA,GAGG,GAGAGAGGGAGAGAGAGAGA,GAGAGAGAGAGAGG;STRUC=<VC105316>	HPRC,HGSVC,1KG-ONT	Yes	0.49	Yes	NA,NA	NA	NA
chr18:25033591	507899	INS	394	0.8532	0.5247	78	NA	NA	NA	NA	NA	NA	NA	NA	NA	No	ID=18-25033507-25033520-GA,18-25033529-25033542-GA,18-25033539-25033623-GAGG,18-25033543-25033558-GA,18-25033551-25033567-GAGAGAGG,18-25033559-25033622-GAGAGAGGGAGAGAGAGAGA,18-25033567-25033586-GA,18-25033587-25033606-GA,18-25033607-25033622-GA,18-25033609-25033664-GAGAGAGAGAGAGG,18-25033623-25033636-GA,18-25033637-25033650-GA,18-25033651-25033666-GA,18-25033667-25033684-GA,18-25033677-25033685-GAGG,18-25033691-25033704-GA,18-25033708-25033723-GA,18-25033724-25033783-GAGAGGGAGAGAGA,18-25033730-25033743-GA,18-25033740-25033756-GAGG,18-25033744-25033757-GA,18-25033758-25033771-GA,18-25033772-25033783-GA,18-25033788-25033796-GGGA,18-25033800-25033808-G,18-25033807-25033834-GA,18-25033829-25033853-GAGAGG,18-25033841-25033856-GA,18-25033863-25033875-G,18-25033874-25033886-GA;MOTIFS=GGGA,GAGAGAGG,GAGAGGGAGAGAGA,GAGAGG,G,GA,GAGG,GAGAGAGGGAGAGAGAGAGA,GAGAGAGAGAGAGG;STRUC=<VC105316>	HPRC,HGSVC	Yes	0.49	Yes	NA,NA	NA	NA
chr18:25033591	507900	INS	373	0.918	0.2975	5	NA	NA	NA	NA	NA	NA	NA	NA	NA	No	ID=18-25033507-25033520-GA,18-25033529-25033542-GA,18-25033539-25033623-GAGG,18-25033543-25033558-GA,18-25033551-25033567-GAGAGAGG,18-25033559-25033622-GAGAGAGGGAGAGAGAGAGA,18-25033567-25033586-GA,18-25033587-25033606-GA,18-25033607-25033622-GA,18-25033609-25033664-GAGAGAGAGAGAGG,18-25033623-25033636-GA,18-25033637-25033650-GA,18-25033651-25033666-GA,18-25033667-25033684-GA,18-25033677-25033685-GAGG,18-25033691-25033704-GA,18-25033708-25033723-GA,18-25033724-25033783-GAGAGGGAGAGAGA,18-25033730-25033743-GA,18-25033740-25033756-GAGG,18-25033744-25033757-GA,18-25033758-25033771-GA,18-25033772-25033783-GA,18-25033788-25033796-GGGA,18-25033800-25033808-G,18-25033807-25033834-GA,18-25033829-25033853-GAGAGG,18-25033841-25033856-GA,18-25033863-25033875-G,18-25033874-25033886-GA;MOTIFS=GGGA,GAGAGAGG,GAGAGGGAGAGAGA,GAGAGG,G,GA,GAGG,GAGAGAGGGAGAGAGAGAGA,GAGAGAGAGAGAGG;STRUC=<VC105316>	HPRC,HGSVC	Yes	0.49	No	NA,NA	NA	NA
chr18:25033595	507901	INS	348	0.9354	0.3343	2	NA	NA	NA	NA	NA	NA	NA	NA	NA	No	ID=18-25033507-25033520-GA,18-25033529-25033542-GA,18-25033539-25033623-GAGG,18-25033543-25033558-GA,18-25033551-25033567-GAGAGAGG,18-25033559-25033622-GAGAGAGGGAGAGAGAGAGA,18-25033567-25033586-GA,18-25033587-25033606-GA,18-25033607-25033622-GA,18-25033609-25033664-GAGAGAGAGAGAGG,18-25033623-25033636-GA,18-25033637-25033650-GA,18-25033651-25033666-GA,18-25033667-25033684-GA,18-25033677-25033685-GAGG,18-25033691-25033704-GA,18-25033708-25033723-GA,18-25033724-25033783-GAGAGGGAGAGAGA,18-25033730-25033743-GA,18-25033740-25033756-GAGG,18-25033744-25033757-GA,18-25033758-25033771-GA,18-25033772-25033783-GA,18-25033788-25033796-GGGA,18-25033800-25033808-G,18-25033807-25033834-GA,18-25033829-25033853-GAGAGG,18-25033841-25033856-GA,18-25033863-25033875-G,18-25033874-25033886-GA;MOTIFS=GGGA,GAGAGAGG,GAGAGGGAGAGAGA,GAGAGG,G,GA,GAGG,GAGAGAGGGAGAGAGAGAGA,GAGAGAGAGAGAGG;STRUC=<VC105316>	HPRC,HGSVC	Yes	0.49	Yes	NA,NA	NA	NA
chr18:25033595	507902	INS	493	0.8827	0.4595	6	NA	NA	NA	NA	NA	NA	NA	NA	NA	No	ID=18-25033507-25033520-GA,18-25033529-25033542-GA,18-25033539-25033623-GAGG,18-25033543-25033558-GA,18-25033551-25033567-GAGAGAGG,18-25033559-25033622-GAGAGAGGGAGAGAGAGAGA,18-25033567-25033586-GA,18-25033587-25033606-GA,18-25033607-25033622-GA,18-25033609-25033664-GAGAGAGAGAGAGG,18-25033623-25033636-GA,18-25033637-25033650-GA,18-25033651-25033666-GA,18-25033667-25033684-GA,18-25033677-25033685-GAGG,18-25033691-25033704-GA,18-25033708-25033723-GA,18-25033724-25033783-GAGAGGGAGAGAGA,18-25033730-25033743-GA,18-25033740-25033756-GAGG,18-25033744-25033757-GA,18-25033758-25033771-GA,18-25033772-25033783-GA,18-25033788-25033796-GGGA,18-25033800-25033808-G,18-25033807-25033834-GA,18-25033829-25033853-GAGAGG,18-25033841-25033856-GA,18-25033863-25033875-G,18-25033874-25033886-GA;MOTIFS=GGGA,GAGAGAGG,GAGAGGGAGAGAGA,GAGAGG,G,GA,GAGG,GAGAGAGGGAGAGAGAGAGA,GAGAGAGAGAGAGG;STRUC=<VC105316>	HPRC,HGSVC,1KG-ONT	Yes	0.49	Yes	NA,NA	NA	NA
chr18:25033599	507903	DEL	125	0.8702	0.4472	4	NA	NA	NA	NA	NA	NA	NA	NA	NA	No	ID=18-25033507-25033520-GA,18-25033529-25033542-GA,18-25033539-25033623-GAGG,18-25033543-25033558-GA,18-25033551-25033567-GAGAGAGG,18-25033559-25033622-GAGAGAGGGAGAGAGAGAGA,18-25033567-25033586-GA,18-25033587-25033606-GA,18-25033607-25033622-GA,18-25033609-25033664-GAGAGAGAGAGAGG,18-25033623-25033636-GA,18-25033637-25033650-GA,18-25033651-25033666-GA,18-25033667-25033684-GA,18-25033677-25033685-GAGG,18-25033691-25033704-GA,18-25033708-25033723-GA,18-25033724-25033783-GAGAGGGAGAGAGA,18-25033730-25033743-GA,18-25033740-25033756-GAGG,18-25033744-25033757-GA,18-25033758-25033771-GA,18-25033772-25033783-GA,18-25033788-25033796-GGGA,18-25033800-25033808-G,18-25033807-25033834-GA,18-25033829-25033853-GAGAGG,18-25033841-25033856-GA,18-25033863-25033875-G,18-25033874-25033886-GA;MOTIFS=GGGA,GAGAGAGG,GAGAGGGAGAGAGA,GAGAGG,G,GA,GAGG,GAGAGAGGGAGAGAGAGAGA,GAGAGAGAGAGAGG;STRUC=<VC105316>	HGSVC,1KG-ONT	No	0.599	No	NA,NA	NA	NA
chr18:25033641	507904	INS	409	0.9146	0.5134	11	NA	NA	NA	NA	NA	NA	NA	NA	NA	No	ID=18-25033507-25033520-GA,18-25033529-25033542-GA,18-25033539-25033623-GAGG,18-25033543-25033558-GA,18-25033551-25033567-GAGAGAGG,18-25033559-25033622-GAGAGAGGGAGAGAGAGAGA,18-25033567-25033586-GA,18-25033587-25033606-GA,18-25033607-25033622-GA,18-25033609-25033664-GAGAGAGAGAGAGG,18-25033623-25033636-GA,18-25033637-25033650-GA,18-25033651-25033666-GA,18-25033667-25033684-GA,18-25033677-25033685-GAGG,18-25033691-25033704-GA,18-25033708-25033723-GA,18-25033724-25033783-GAGAGGGAGAGAGA,18-25033730-25033743-GA,18-25033740-25033756-GAGG,18-25033744-25033757-GA,18-25033758-25033771-GA,18-25033772-25033783-GA,18-25033788-25033796-GGGA,18-25033800-25033808-G,18-25033807-25033834-GA,18-25033829-25033853-GAGAGG,18-25033841-25033856-GA,18-25033863-25033875-G,18-25033874-25033886-GA;MOTIFS=GGGA,GAGAGAGG,GAGAGGGAGAGAGA,GAGAGG,G,GA,GAGG,GAGAGAGGGAGAGAGAGAGA,GAGAGAGAGAGAGG;STRUC=<VC105316>	HPRC,HGSVC	Yes	0.49	Yes	NA,NA	NA	NA
chr18:25033649	507905	INS	422	0.9178	0.2987	5	NA	NA	NA	NA	NA	NA	NA	NA	NA	No	ID=18-25033507-25033520-GA,18-25033529-25033542-GA,18-25033539-25033623-GAGG,18-25033543-25033558-GA,18-25033551-25033567-GAGAGAGG,18-25033559-25033622-GAGAGAGGGAGAGAGAGAGA,18-25033567-25033586-GA,18-25033587-25033606-GA,18-25033607-25033622-GA,18-25033609-25033664-GAGAGAGAGAGAGG,18-25033623-25033636-GA,18-25033637-25033650-GA,18-25033651-25033666-GA,18-25033667-25033684-GA,18-25033677-25033685-GAGG,18-25033691-25033704-GA,18-25033708-25033723-GA,18-25033724-25033783-GAGAGGGAGAGAGA,18-25033730-25033743-GA,18-25033740-25033756-GAGG,18-25033744-25033757-GA,18-25033758-25033771-GA,18-25033772-25033783-GA,18-25033788-25033796-GGGA,18-25033800-25033808-G,18-25033807-25033834-GA,18-25033829-25033853-GAGAGG,18-25033841-25033856-GA,18-25033863-25033875-G,18-25033874-25033886-GA;MOTIFS=GGGA,GAGAGAGG,GAGAGGGAGAGAGA,GAGAGG,G,GA,GAGG,GAGAGAGGGAGAGAGAGAGA,GAGAGAGAGAGAGG;STRUC=<VC105316>	HPRC,HGSVC	Yes	0.49	Yes	NA,NA	NA	NA
chr18:25033649	507906	INS	592	0.8918	0.3946	8	NA	NA	NA	NA	NA	NA	NA	NA	NA	No	ID=18-25033507-25033520-GA,18-25033529-25033542-GA,18-25033539-25033623-GAGG,18-25033543-25033558-GA,18-25033551-25033567-GAGAGAGG,18-25033559-25033622-GAGAGAGGGAGAGAGAGAGA,18-25033567-25033586-GA,18-25033587-25033606-GA,18-25033607-25033622-GA,18-25033609-25033664-GAGAGAGAGAGAGG,18-25033623-25033636-GA,18-25033637-25033650-GA,18-25033651-25033666-GA,18-25033667-25033684-GA,18-25033677-25033685-GAGG,18-25033691-25033704-GA,18-25033708-25033723-GA,18-25033724-25033783-GAGAGGGAGAGAGA,18-25033730-25033743-GA,18-25033740-25033756-GAGG,18-25033744-25033757-GA,18-25033758-25033771-GA,18-25033772-25033783-GA,18-25033788-25033796-GGGA,18-25033800-25033808-G,18-25033807-25033834-GA,18-25033829-25033853-GAGAGG,18-25033841-25033856-GA,18-25033863-25033875-G,18-25033874-25033886-GA;MOTIFS=GGGA,GAGAGAGG,GAGAGGGAGAGAGA,GAGAGG,G,GA,GAGG,GAGAGAGGGAGAGAGAGAGA,GAGAGAGAGAGAGG;STRUC=<VC105316>	HPRC,HGSVC,1KG-ONT	Yes	0.49	Yes	NA,NA	NA	NA
chr18:25033649	507907	INS	527	0.8664	0.499	8	NA	NA	NA	NA	NA	NA	NA	NA	NA	No	ID=18-25033507-25033520-GA,18-25033529-25033542-GA,18-25033539-25033623-GAGG,18-25033543-25033558-GA,18-25033551-25033567-GAGAGAGG,18-25033559-25033622-GAGAGAGGGAGAGAGAGAGA,18-25033567-25033586-GA,18-25033587-25033606-GA,18-25033607-25033622-GA,18-25033609-25033664-GAGAGAGAGAGAGG,18-25033623-25033636-GA,18-25033637-25033650-GA,18-25033651-25033666-GA,18-25033667-25033684-GA,18-25033677-25033685-GAGG,18-25033691-25033704-GA,18-25033708-25033723-GA,18-25033724-25033783-GAGAGGGAGAGAGA,18-25033730-25033743-GA,18-25033740-25033756-GAGG,18-25033744-25033757-GA,18-25033758-25033771-GA,18-25033772-25033783-GA,18-25033788-25033796-GGGA,18-25033800-25033808-G,18-25033807-25033834-GA,18-25033829-25033853-GAGAGG,18-25033841-25033856-GA,18-25033863-25033875-G,18-25033874-25033886-GA;MOTIFS=GGGA,GAGAGAGG,GAGAGGGAGAGAGA,GAGAGG,G,GA,GAGG,GAGAGAGGGAGAGAGAGAGA,GAGAGAGAGAGAGG;STRUC=<VC105316>	HPRC,HGSVC,1KG-ONT	Yes	0.49	Yes	NA,NA	NA	NA
chr18:25033650	507908	INS	395	0.8027	0.6985	37	NA	NA	NA	NA	NA	NA	NA	NA	NA	No	ID=18-25033507-25033520-GA,18-25033529-25033542-GA,18-25033539-25033623-GAGG,18-25033543-25033558-GA,18-25033551-25033567-GAGAGAGG,18-25033559-25033622-GAGAGAGGGAGAGAGAGAGA,18-25033567-25033586-GA,18-25033587-25033606-GA,18-25033607-25033622-GA,18-25033609-25033664-GAGAGAGAGAGAGG,18-25033623-25033636-GA,18-25033637-25033650-GA,18-25033651-25033666-GA,18-25033667-25033684-GA,18-25033677-25033685-GAGG,18-25033691-25033704-GA,18-25033708-25033723-GA,18-25033724-25033783-GAGAGGGAGAGAGA,18-25033730-25033743-GA,18-25033740-25033756-GAGG,18-25033744-25033757-GA,18-25033758-25033771-GA,18-25033772-25033783-GA,18-25033788-25033796-GGGA,18-25033800-25033808-G,18-25033807-25033834-GA,18-25033829-25033853-GAGAGG,18-25033841-25033856-GA,18-25033863-25033875-G,18-25033874-25033886-GA;MOTIFS=GGGA,GAGAGAGG,GAGAGGGAGAGAGA,GAGAGG,G,GA,GAGG,GAGAGAGGGAGAGAGAGAGA,GAGAGAGAGAGAGG;STRUC=<VC105316>	HPRC,HGSVC	Yes	0.49	Yes	NA,NA	NA	NA
chr18:25033661	507909	INS	646	0.8237	0.6454	8	NA	NA	NA	NA	NA	NA	NA	NA	NA	No	ID=18-25033507-25033520-GA,18-25033529-25033542-GA,18-25033539-25033623-GAGG,18-25033543-25033558-GA,18-25033551-25033567-GAGAGAGG,18-25033559-25033622-GAGAGAGGGAGAGAGAGAGA,18-25033567-25033586-GA,18-25033587-25033606-GA,18-25033607-25033622-GA,18-25033609-25033664-GAGAGAGAGAGAGG,18-25033623-25033636-GA,18-25033637-25033650-GA,18-25033651-25033666-GA,18-25033667-25033684-GA,18-25033677-25033685-GAGG,18-25033691-25033704-GA,18-25033708-25033723-GA,18-25033724-25033783-GAGAGGGAGAGAGA,18-25033730-25033743-GA,18-25033740-25033756-GAGG,18-25033744-25033757-GA,18-25033758-25033771-GA,18-25033772-25033783-GA,18-25033788-25033796-GGGA,18-25033800-25033808-G,18-25033807-25033834-GA,18-25033829-25033853-GAGAGG,18-25033841-25033856-GA,18-25033863-25033875-G,18-25033874-25033886-GA;MOTIFS=GGGA,GAGAGAGG,GAGAGGGAGAGAGA,GAGAGG,G,GA,GAGG,GAGAGAGGGAGAGAGAGAGA,GAGAGAGAGAGAGG;STRUC=<VC105316>	HPRC,HGSVC,1KG-ONT	Yes	0.49	Yes	NA,NA	NA	NA
chr18:25033663	507910	INS	433	0.823	0.6429	7	NA	NA	NA	NA	NA	NA	NA	NA	NA	No	ID=18-25033507-25033520-GA,18-25033529-25033542-GA,18-25033539-25033623-GAGG,18-25033543-25033558-GA,18-25033551-25033567-GAGAGAGG,18-25033559-25033622-GAGAGAGGGAGAGAGAGAGA,18-25033567-25033586-GA,18-25033587-25033606-GA,18-25033607-25033622-GA,18-25033609-25033664-GAGAGAGAGAGAGG,18-25033623-25033636-GA,18-25033637-25033650-GA,18-25033651-25033666-GA,18-25033667-25033684-GA,18-25033677-25033685-GAGG,18-25033691-25033704-GA,18-25033708-25033723-GA,18-25033724-25033783-GAGAGGGAGAGAGA,18-25033730-25033743-GA,18-25033740-25033756-GAGG,18-25033744-25033757-GA,18-25033758-25033771-GA,18-25033772-25033783-GA,18-25033788-25033796-GGGA,18-25033800-25033808-G,18-25033807-25033834-GA,18-25033829-25033853-GAGAGG,18-25033841-25033856-GA,18-25033863-25033875-G,18-25033874-25033886-GA;MOTIFS=GGGA,GAGAGAGG,GAGAGGGAGAGAGA,GAGAGG,G,GA,GAGG,GAGAGAGGGAGAGAGAGAGA,GAGAGAGAGAGAGG;STRUC=<VC105316>	HPRC,HGSVC	Yes	0.49	No	NA,NA	NA	NA
chr18:25033663	507911	INS	642	0.8305	0.6135	5	NA	NA	NA	NA	NA	NA	NA	NA	NA	No	ID=18-25033507-25033520-GA,18-25033529-25033542-GA,18-25033539-25033623-GAGG,18-25033543-25033558-GA,18-25033551-25033567-GAGAGAGG,18-25033559-25033622-GAGAGAGGGAGAGAGAGAGA,18-25033567-25033586-GA,18-25033587-25033606-GA,18-25033607-25033622-GA,18-25033609-25033664-GAGAGAGAGAGAGG,18-25033623-25033636-GA,18-25033637-25033650-GA,18-25033651-25033666-GA,18-25033667-25033684-GA,18-25033677-25033685-GAGG,18-25033691-25033704-GA,18-25033708-25033723-GA,18-25033724-25033783-GAGAGGGAGAGAGA,18-25033730-25033743-GA,18-25033740-25033756-GAGG,18-25033744-25033757-GA,18-25033758-25033771-GA,18-25033772-25033783-GA,18-25033788-25033796-GGGA,18-25033800-25033808-G,18-25033807-25033834-GA,18-25033829-25033853-GAGAGG,18-25033841-25033856-GA,18-25033863-25033875-G,18-25033874-25033886-GA;MOTIFS=GGGA,GAGAGAGG,GAGAGGGAGAGAGA,GAGAGG,G,GA,GAGG,GAGAGAGGGAGAGAGAGAGA,GAGAGAGAGAGAGG;STRUC=<VC105316>	HPRC,HGSVC,1KG-ONT	Yes	0.49	Yes	NA,NA	NA	NA
chr18:25033663	507912	INS	665	0.9428	0.2185	27	NA	NA	NA	NA	NA	NA	NA	NA	NA	No	ID=18-25033507-25033520-GA,18-25033529-25033542-GA,18-25033539-25033623-GAGG,18-25033543-25033558-GA,18-25033551-25033567-GAGAGAGG,18-25033559-25033622-GAGAGAGGGAGAGAGAGAGA,18-25033567-25033586-GA,18-25033587-25033606-GA,18-25033607-25033622-GA,18-25033609-25033664-GAGAGAGAGAGAGG,18-25033623-25033636-GA,18-25033637-25033650-GA,18-25033651-25033666-GA,18-25033667-25033684-GA,18-25033677-25033685-GAGG,18-25033691-25033704-GA,18-25033708-25033723-GA,18-25033724-25033783-GAGAGGGAGAGAGA,18-25033730-25033743-GA,18-25033740-25033756-GAGG,18-25033744-25033757-GA,18-25033758-25033771-GA,18-25033772-25033783-GA,18-25033788-25033796-GGGA,18-25033800-25033808-G,18-25033807-25033834-GA,18-25033829-25033853-GAGAGG,18-25033841-25033856-GA,18-25033863-25033875-G,18-25033874-25033886-GA;MOTIFS=GGGA,GAGAGAGG,GAGAGGGAGAGAGA,GAGAGG,G,GA,GAGG,GAGAGAGGGAGAGAGAGAGA,GAGAGAGAGAGAGG;STRUC=<VC105316>	HPRC,HGSVC,1KG-ONT	Yes	0.49	Yes	NA,NA	NA	NA
chr18:25033664	507913	INS	1173	0.8412	0.5973	2	NA	NA	NA	NA	NA	NA	NA	NA	NA	No	ID=18-25033507-25033520-GA,18-25033529-25033542-GA,18-25033539-25033623-GAGG,18-25033543-25033558-GA,18-25033551-25033567-GAGAGAGG,18-25033559-25033622-GAGAGAGGGAGAGAGAGAGA,18-25033567-25033586-GA,18-25033587-25033606-GA,18-25033607-25033622-GA,18-25033609-25033664-GAGAGAGAGAGAGG,18-25033623-25033636-GA,18-25033637-25033650-GA,18-25033651-25033666-GA,18-25033667-25033684-GA,18-25033677-25033685-GAGG,18-25033691-25033704-GA,18-25033708-25033723-GA,18-25033724-25033783-GAGAGGGAGAGAGA,18-25033730-25033743-GA,18-25033740-25033756-GAGG,18-25033744-25033757-GA,18-25033758-25033771-GA,18-25033772-25033783-GA,18-25033788-25033796-GGGA,18-25033800-25033808-G,18-25033807-25033834-GA,18-25033829-25033853-GAGAGG,18-25033841-25033856-GA,18-25033863-25033875-G,18-25033874-25033886-GA;MOTIFS=GGGA,GAGAGAGG,GAGAGGGAGAGAGA,GAGAGG,G,GA,GAGG,GAGAGAGGGAGAGAGAGAGA,GAGAGAGAGAGAGG;STRUC=<VC105316>	NA	Yes	0.49	Yes	NA,NA	NA	NA
chr18:25033664	507914	INS	586	0.8888	0.5097	39	NA	NA	NA	NA	NA	NA	NA	NA	NA	No	ID=18-25033507-25033520-GA,18-25033529-25033542-GA,18-25033539-25033623-GAGG,18-25033543-25033558-GA,18-25033551-25033567-GAGAGAGG,18-25033559-25033622-GAGAGAGGGAGAGAGAGAGA,18-25033567-25033586-GA,18-25033587-25033606-GA,18-25033607-25033622-GA,18-25033609-25033664-GAGAGAGAGAGAGG,18-25033623-25033636-GA,18-25033637-25033650-GA,18-25033651-25033666-GA,18-25033667-25033684-GA,18-25033677-25033685-GAGG,18-25033691-25033704-GA,18-25033708-25033723-GA,18-25033724-25033783-GAGAGGGAGAGAGA,18-25033730-25033743-GA,18-25033740-25033756-GAGG,18-25033744-25033757-GA,18-25033758-25033771-GA,18-25033772-25033783-GA,18-25033788-25033796-GGGA,18-25033800-25033808-G,18-25033807-25033834-GA,18-25033829-25033853-GAGAGG,18-25033841-25033856-GA,18-25033863-25033875-G,18-25033874-25033886-GA;MOTIFS=GGGA,GAGAGAGG,GAGAGGGAGAGAGA,GAGAGG,G,GA,GAGG,GAGAGAGGGAGAGAGAGAGA,GAGAGAGAGAGAGG;STRUC=<VC105316>	HPRC,HGSVC,1KG-ONT	Yes	0.49	Yes	NA,NA	NA	NA
chr18:25033664	507915	INS	553	0.8219	0.6154	21	NA	NA	NA	NA	NA	NA	NA	NA	NA	No	ID=18-25033507-25033520-GA,18-25033529-25033542-GA,18-25033539-25033623-GAGG,18-25033543-25033558-GA,18-25033551-25033567-GAGAGAGG,18-25033559-25033622-GAGAGAGGGAGAGAGAGAGA,18-25033567-25033586-GA,18-25033587-25033606-GA,18-25033607-25033622-GA,18-25033609-25033664-GAGAGAGAGAGAGG,18-25033623-25033636-GA,18-25033637-25033650-GA,18-25033651-25033666-GA,18-25033667-25033684-GA,18-25033677-25033685-GAGG,18-25033691-25033704-GA,18-25033708-25033723-GA,18-25033724-25033783-GAGAGGGAGAGAGA,18-25033730-25033743-GA,18-25033740-25033756-GAGG,18-25033744-25033757-GA,18-25033758-25033771-GA,18-25033772-25033783-GA,18-25033788-25033796-GGGA,18-25033800-25033808-G,18-25033807-25033834-GA,18-25033829-25033853-GAGAGG,18-25033841-25033856-GA,18-25033863-25033875-G,18-25033874-25033886-GA;MOTIFS=GGGA,GAGAGAGG,GAGAGGGAGAGAGA,GAGAGG,G,GA,GAGG,GAGAGAGGGAGAGAGAGAGA,GAGAGAGAGAGAGG;STRUC=<VC105316>	HPRC,HGSVC,1KG-ONT	Yes	0.49	Yes	NA,NA	NA	NA
chr18:25033664	507916	INS	510	0.8315	0.6143	15	NA	NA	NA	NA	NA	NA	NA	NA	NA	No	ID=18-25033507-25033520-GA,18-25033529-25033542-GA,18-25033539-25033623-GAGG,18-25033543-25033558-GA,18-25033551-25033567-GAGAGAGG,18-25033559-25033622-GAGAGAGGGAGAGAGAGAGA,18-25033567-25033586-GA,18-25033587-25033606-GA,18-25033607-25033622-GA,18-25033609-25033664-GAGAGAGAGAGAGG,18-25033623-25033636-GA,18-25033637-25033650-GA,18-25033651-25033666-GA,18-25033667-25033684-GA,18-25033677-25033685-GAGG,18-25033691-25033704-GA,18-25033708-25033723-GA,18-25033724-25033783-GAGAGGGAGAGAGA,18-25033730-25033743-GA,18-25033740-25033756-GAGG,18-25033744-25033757-GA,18-25033758-25033771-GA,18-25033772-25033783-GA,18-25033788-25033796-GGGA,18-25033800-25033808-G,18-25033807-25033834-GA,18-25033829-25033853-GAGAGG,18-25033841-25033856-GA,18-25033863-25033875-G,18-25033874-25033886-GA;MOTIFS=GGGA,GAGAGAGG,GAGAGGGAGAGAGA,GAGAGG,G,GA,GAGG,GAGAGAGGGAGAGAGAGAGA,GAGAGAGAGAGAGG;STRUC=<VC105316>	HPRC,HGSVC,1KG-ONT	Yes	0.49	Yes	NA,NA	NA	NA
chr18:25033665	507917	INS	432	0.9039	0.3964	4	NA	NA	NA	NA	NA	NA	NA	NA	NA	No	ID=18-25033507-25033520-GA,18-25033529-25033542-GA,18-25033539-25033623-GAGG,18-25033543-25033558-GA,18-25033551-25033567-GAGAGAGG,18-25033559-25033622-GAGAGAGGGAGAGAGAGAGA,18-25033567-25033586-GA,18-25033587-25033606-GA,18-25033607-25033622-GA,18-25033609-25033664-GAGAGAGAGAGAGG,18-25033623-25033636-GA,18-25033637-25033650-GA,18-25033651-25033666-GA,18-25033667-25033684-GA,18-25033677-25033685-GAGG,18-25033691-25033704-GA,18-25033708-25033723-GA,18-25033724-25033783-GAGAGGGAGAGAGA,18-25033730-25033743-GA,18-25033740-25033756-GAGG,18-25033744-25033757-GA,18-25033758-25033771-GA,18-25033772-25033783-GA,18-25033788-25033796-GGGA,18-25033800-25033808-G,18-25033807-25033834-GA,18-25033829-25033853-GAGAGG,18-25033841-25033856-GA,18-25033863-25033875-G,18-25033874-25033886-GA;MOTIFS=GGGA,GAGAGAGG,GAGAGGGAGAGAGA,GAGAGG,G,GA,GAGG,GAGAGAGGGAGAGAGAGAGA,GAGAGAGAGAGAGG;STRUC=<VC105316>	HPRC,HGSVC	Yes	0.49	No	NA,NA	NA	NA
chr18:25033665	507918	INS	462	0.8256	0.6247	16	NA	NA	NA	NA	NA	NA	NA	NA	NA	No	ID=18-25033507-25033520-GA,18-25033529-25033542-GA,18-25033539-25033623-GAGG,18-25033543-25033558-GA,18-25033551-25033567-GAGAGAGG,18-25033559-25033622-GAGAGAGGGAGAGAGAGAGA,18-25033567-25033586-GA,18-25033587-25033606-GA,18-25033607-25033622-GA,18-25033609-25033664-GAGAGAGAGAGAGG,18-25033623-25033636-GA,18-25033637-25033650-GA,18-25033651-25033666-GA,18-25033667-25033684-GA,18-25033677-25033685-GAGG,18-25033691-25033704-GA,18-25033708-25033723-GA,18-25033724-25033783-GAGAGGGAGAGAGA,18-25033730-25033743-GA,18-25033740-25033756-GAGG,18-25033744-25033757-GA,18-25033758-25033771-GA,18-25033772-25033783-GA,18-25033788-25033796-GGGA,18-25033800-25033808-G,18-25033807-25033834-GA,18-25033829-25033853-GAGAGG,18-25033841-25033856-GA,18-25033863-25033875-G,18-25033874-25033886-GA;MOTIFS=GGGA,GAGAGAGG,GAGAGGGAGAGAGA,GAGAGG,G,GA,GAGG,GAGAGAGGGAGAGAGAGAGA,GAGAGAGAGAGAGG;STRUC=<VC105316>	HPRC,HGSVC,1KG-ONT	Yes	0.49	Yes	NA,NA	NA	NA
chr18:25033665	507919	INS	696	0.8929	0.4196	13	NA	NA	NA	NA	NA	NA	NA	NA	NA	No	ID=18-25033507-25033520-GA,18-25033529-25033542-GA,18-25033539-25033623-GAGG,18-25033543-25033558-GA,18-25033551-25033567-GAGAGAGG,18-25033559-25033622-GAGAGAGGGAGAGAGAGAGA,18-25033567-25033586-GA,18-25033587-25033606-GA,18-25033607-25033622-GA,18-25033609-25033664-GAGAGAGAGAGAGG,18-25033623-25033636-GA,18-25033637-25033650-GA,18-25033651-25033666-GA,18-25033667-25033684-GA,18-25033677-25033685-GAGG,18-25033691-25033704-GA,18-25033708-25033723-GA,18-25033724-25033783-GAGAGGGAGAGAGA,18-25033730-25033743-GA,18-25033740-25033756-GAGG,18-25033744-25033757-GA,18-25033758-25033771-GA,18-25033772-25033783-GA,18-25033788-25033796-GGGA,18-25033800-25033808-G,18-25033807-25033834-GA,18-25033829-25033853-GAGAGG,18-25033841-25033856-GA,18-25033863-25033875-G,18-25033874-25033886-GA;MOTIFS=GGGA,GAGAGAGG,GAGAGGGAGAGAGA,GAGAGG,G,GA,GAGG,GAGAGAGGGAGAGAGAGAGA,GAGAGAGAGAGAGG;STRUC=<VC105316>	HGSVC,1KG-ONT	Yes	0.49	Yes	NA,NA	NA	NA
chr18:25033666	507924	INS	525	0.8513	0.5806	6	NA	NA	NA	NA	NA	NA	NA	NA	NA	No	ID=18-25033507-25033520-GA,18-25033529-25033542-GA,18-25033539-25033623-GAGG,18-25033543-25033558-GA,18-25033551-25033567-GAGAGAGG,18-25033559-25033622-GAGAGAGGGAGAGAGAGAGA,18-25033567-25033586-GA,18-25033587-25033606-GA,18-25033607-25033622-GA,18-25033609-25033664-GAGAGAGAGAGAGG,18-25033623-25033636-GA,18-25033637-25033650-GA,18-25033651-25033666-GA,18-25033667-25033684-GA,18-25033677-25033685-GAGG,18-25033691-25033704-GA,18-25033708-25033723-GA,18-25033724-25033783-GAGAGGGAGAGAGA,18-25033730-25033743-GA,18-25033740-25033756-GAGG,18-25033744-25033757-GA,18-25033758-25033771-GA,18-25033772-25033783-GA,18-25033788-25033796-GGGA,18-25033800-25033808-G,18-25033807-25033834-GA,18-25033829-25033853-GAGAGG,18-25033841-25033856-GA,18-25033863-25033875-G,18-25033874-25033886-GA;MOTIFS=GGGA,GAGAGAGG,GAGAGGGAGAGAGA,GAGAGG,G,GA,GAGG,GAGAGAGGGAGAGAGAGAGA,GAGAGAGAGAGAGG;STRUC=<VC105316>	HPRC,HGSVC,1KG-ONT	Yes	0.49	Yes	NA,NA	NA	NA
chr18:25033666	507920	INS	433	0.8601	0.5289	7	NA	NA	NA	NA	NA	NA	NA	NA	NA	No	ID=18-25033507-25033520-GA,18-25033529-25033542-GA,18-25033539-25033623-GAGG,18-25033543-25033558-GA,18-25033551-25033567-GAGAGAGG,18-25033559-25033622-GAGAGAGGGAGAGAGAGAGA,18-25033567-25033586-GA,18-25033587-25033606-GA,18-25033607-25033622-GA,18-25033609-25033664-GAGAGAGAGAGAGG,18-25033623-25033636-GA,18-25033637-25033650-GA,18-25033651-25033666-GA,18-25033667-25033684-GA,18-25033677-25033685-GAGG,18-25033691-25033704-GA,18-25033708-25033723-GA,18-25033724-25033783-GAGAGGGAGAGAGA,18-25033730-25033743-GA,18-25033740-25033756-GAGG,18-25033744-25033757-GA,18-25033758-25033771-GA,18-25033772-25033783-GA,18-25033788-25033796-GGGA,18-25033800-25033808-G,18-25033807-25033834-GA,18-25033829-25033853-GAGAGG,18-25033841-25033856-GA,18-25033863-25033875-G,18-25033874-25033886-GA;MOTIFS=GGGA,GAGAGAGG,GAGAGGGAGAGAGA,GAGAGG,G,GA,GAGG,GAGAGAGGGAGAGAGAGAGA,GAGAGAGAGAGAGG;STRUC=<VC105316>	HPRC,HGSVC	Yes	0.49	Yes	NA,NA	NA	NA
chr18:25033666	507921	INS	498	0.8246	0.6656	2	NA	NA	NA	NA	NA	NA	NA	NA	NA	No	ID=18-25033507-25033520-GA,18-25033529-25033542-GA,18-25033539-25033623-GAGG,18-25033543-25033558-GA,18-25033551-25033567-GAGAGAGG,18-25033559-25033622-GAGAGAGGGAGAGAGAGAGA,18-25033567-25033586-GA,18-25033587-25033606-GA,18-25033607-25033622-GA,18-25033609-25033664-GAGAGAGAGAGAGG,18-25033623-25033636-GA,18-25033637-25033650-GA,18-25033651-25033666-GA,18-25033667-25033684-GA,18-25033677-25033685-GAGG,18-25033691-25033704-GA,18-25033708-25033723-GA,18-25033724-25033783-GAGAGGGAGAGAGA,18-25033730-25033743-GA,18-25033740-25033756-GAGG,18-25033744-25033757-GA,18-25033758-25033771-GA,18-25033772-25033783-GA,18-25033788-25033796-GGGA,18-25033800-25033808-G,18-25033807-25033834-GA,18-25033829-25033853-GAGAGG,18-25033841-25033856-GA,18-25033863-25033875-G,18-25033874-25033886-GA;MOTIFS=GGGA,GAGAGAGG,GAGAGGGAGAGAGA,GAGAGG,G,GA,GAGG,GAGAGAGGGAGAGAGAGAGA,GAGAGAGAGAGAGG;STRUC=<VC105316>	HPRC,HGSVC,1KG-ONT	Yes	0.49	No	NA,NA	NA	NA
chr18:25033666	507922	INS	359	0.8601	0.5294	7	NA	NA	NA	NA	NA	NA	NA	NA	NA	No	ID=18-25033507-25033520-GA,18-25033529-25033542-GA,18-25033539-25033623-GAGG,18-25033543-25033558-GA,18-25033551-25033567-GAGAGAGG,18-25033559-25033622-GAGAGAGGGAGAGAGAGAGA,18-25033567-25033586-GA,18-25033587-25033606-GA,18-25033607-25033622-GA,18-25033609-25033664-GAGAGAGAGAGAGG,18-25033623-25033636-GA,18-25033637-25033650-GA,18-25033651-25033666-GA,18-25033667-25033684-GA,18-25033677-25033685-GAGG,18-25033691-25033704-GA,18-25033708-25033723-GA,18-25033724-25033783-GAGAGGGAGAGAGA,18-25033730-25033743-GA,18-25033740-25033756-GAGG,18-25033744-25033757-GA,18-25033758-25033771-GA,18-25033772-25033783-GA,18-25033788-25033796-GGGA,18-25033800-25033808-G,18-25033807-25033834-GA,18-25033829-25033853-GAGAGG,18-25033841-25033856-GA,18-25033863-25033875-G,18-25033874-25033886-GA;MOTIFS=GGGA,GAGAGAGG,GAGAGGGAGAGAGA,GAGAGG,G,GA,GAGG,GAGAGAGGGAGAGAGAGAGA,GAGAGAGAGAGAGG;STRUC=<VC105316>	HPRC,HGSVC	Yes	0.49	Yes	NA,NA	NA	NA
chr18:25033666	507923	INS	496	0.8217	0.6687	3	NA	NA	NA	NA	NA	NA	NA	NA	NA	No	ID=18-25033507-25033520-GA,18-25033529-25033542-GA,18-25033539-25033623-GAGG,18-25033543-25033558-GA,18-25033551-25033567-GAGAGAGG,18-25033559-25033622-GAGAGAGGGAGAGAGAGAGA,18-25033567-25033586-GA,18-25033587-25033606-GA,18-25033607-25033622-GA,18-25033609-25033664-GAGAGAGAGAGAGG,18-25033623-25033636-GA,18-25033637-25033650-GA,18-25033651-25033666-GA,18-25033667-25033684-GA,18-25033677-25033685-GAGG,18-25033691-25033704-GA,18-25033708-25033723-GA,18-25033724-25033783-GAGAGGGAGAGAGA,18-25033730-25033743-GA,18-25033740-25033756-GAGG,18-25033744-25033757-GA,18-25033758-25033771-GA,18-25033772-25033783-GA,18-25033788-25033796-GGGA,18-25033800-25033808-G,18-25033807-25033834-GA,18-25033829-25033853-GAGAGG,18-25033841-25033856-GA,18-25033863-25033875-G,18-25033874-25033886-GA;MOTIFS=GGGA,GAGAGAGG,GAGAGGGAGAGAGA,GAGAGG,G,GA,GAGG,GAGAGAGGGAGAGAGAGAGA,GAGAGAGAGAGAGG;STRUC=<VC105316>	HPRC,HGSVC,1KG-ONT	Yes	0.49	No	NA,NA	NA	NA
chr18:25033667	507925	INS	282	0.8403	0.5553	1	NA	NA	NA	NA	NA	NA	NA	NA	NA	No	ID=18-25033507-25033520-GA,18-25033529-25033542-GA,18-25033539-25033623-GAGG,18-25033543-25033558-GA,18-25033551-25033567-GAGAGAGG,18-25033559-25033622-GAGAGAGGGAGAGAGAGAGA,18-25033567-25033586-GA,18-25033587-25033606-GA,18-25033607-25033622-GA,18-25033609-25033664-GAGAGAGAGAGAGG,18-25033623-25033636-GA,18-25033637-25033650-GA,18-25033651-25033666-GA,18-25033667-25033684-GA,18-25033677-25033685-GAGG,18-25033691-25033704-GA,18-25033708-25033723-GA,18-25033724-25033783-GAGAGGGAGAGAGA,18-25033730-25033743-GA,18-25033740-25033756-GAGG,18-25033744-25033757-GA,18-25033758-25033771-GA,18-25033772-25033783-GA,18-25033788-25033796-GGGA,18-25033800-25033808-G,18-25033807-25033834-GA,18-25033829-25033853-GAGAGG,18-25033841-25033856-GA,18-25033863-25033875-G,18-25033874-25033886-GA;MOTIFS=GGGA,GAGAGAGG,GAGAGGGAGAGAGA,GAGAGG,G,GA,GAGG,GAGAGAGGGAGAGAGAGAGA,GAGAGAGAGAGAGG;STRUC=<VC105316>	HPRC,HGSVC	Yes	0.49	No	NA,NA	NA	NA
chr18:25033667	507926	INS	432	0.8415	0.5752	39	NA	NA	NA	NA	NA	NA	NA	NA	NA	No	ID=18-25033507-25033520-GA,18-25033529-25033542-GA,18-25033539-25033623-GAGG,18-25033543-25033558-GA,18-25033551-25033567-GAGAGAGG,18-25033559-25033622-GAGAGAGGGAGAGAGAGAGA,18-25033567-25033586-GA,18-25033587-25033606-GA,18-25033607-25033622-GA,18-25033609-25033664-GAGAGAGAGAGAGG,18-25033623-25033636-GA,18-25033637-25033650-GA,18-25033651-25033666-GA,18-25033667-25033684-GA,18-25033677-25033685-GAGG,18-25033691-25033704-GA,18-25033708-25033723-GA,18-25033724-25033783-GAGAGGGAGAGAGA,18-25033730-25033743-GA,18-25033740-25033756-GAGG,18-25033744-25033757-GA,18-25033758-25033771-GA,18-25033772-25033783-GA,18-25033788-25033796-GGGA,18-25033800-25033808-G,18-25033807-25033834-GA,18-25033829-25033853-GAGAGG,18-25033841-25033856-GA,18-25033863-25033875-G,18-25033874-25033886-GA;MOTIFS=GGGA,GAGAGAGG,GAGAGGGAGAGAGA,GAGAGG,G,GA,GAGG,GAGAGAGGGAGAGAGAGAGA,GAGAGAGAGAGAGG;STRUC=<VC105316>	HPRC,HGSVC	Yes	0.49	Yes	NA,NA	NA	NA
chr18:25033667	507927	INS	397	0.8881	0.3989	4	NA	NA	NA	NA	NA	NA	NA	NA	NA	No	ID=18-25033507-25033520-GA,18-25033529-25033542-GA,18-25033539-25033623-GAGG,18-25033543-25033558-GA,18-25033551-25033567-GAGAGAGG,18-25033559-25033622-GAGAGAGGGAGAGAGAGAGA,18-25033567-25033586-GA,18-25033587-25033606-GA,18-25033607-25033622-GA,18-25033609-25033664-GAGAGAGAGAGAGG,18-25033623-25033636-GA,18-25033637-25033650-GA,18-25033651-25033666-GA,18-25033667-25033684-GA,18-25033677-25033685-GAGG,18-25033691-25033704-GA,18-25033708-25033723-GA,18-25033724-25033783-GAGAGGGAGAGAGA,18-25033730-25033743-GA,18-25033740-25033756-GAGG,18-25033744-25033757-GA,18-25033758-25033771-GA,18-25033772-25033783-GA,18-25033788-25033796-GGGA,18-25033800-25033808-G,18-25033807-25033834-GA,18-25033829-25033853-GAGAGG,18-25033841-25033856-GA,18-25033863-25033875-G,18-25033874-25033886-GA;MOTIFS=GGGA,GAGAGAGG,GAGAGGGAGAGAGA,GAGAGG,G,GA,GAGG,GAGAGAGGGAGAGAGAGAGA,GAGAGAGAGAGAGG;STRUC=<VC105316>	HPRC,HGSVC	Yes	0.49	Yes	NA,NA	NA	NA
chr18:25033671	507928	INS	1017	0.8477	0.6592	5	NA	NA	NA	NA	NA	NA	NA	NA	NA	No	ID=18-25033507-25033520-GA,18-25033529-25033542-GA,18-25033539-25033623-GAGG,18-25033543-25033558-GA,18-25033551-25033567-GAGAGAGG,18-25033559-25033622-GAGAGAGGGAGAGAGAGAGA,18-25033567-25033586-GA,18-25033587-25033606-GA,18-25033607-25033622-GA,18-25033609-25033664-GAGAGAGAGAGAGG,18-25033623-25033636-GA,18-25033637-25033650-GA,18-25033651-25033666-GA,18-25033667-25033684-GA,18-25033677-25033685-GAGG,18-25033691-25033704-GA,18-25033708-25033723-GA,18-25033724-25033783-GAGAGGGAGAGAGA,18-25033730-25033743-GA,18-25033740-25033756-GAGG,18-25033744-25033757-GA,18-25033758-25033771-GA,18-25033772-25033783-GA,18-25033788-25033796-GGGA,18-25033800-25033808-G,18-25033807-25033834-GA,18-25033829-25033853-GAGAGG,18-25033841-25033856-GA,18-25033863-25033875-G,18-25033874-25033886-GA;MOTIFS=GGGA,GAGAGAGG,GAGAGGGAGAGAGA,GAGAGG,G,GA,GAGG,GAGAGAGGGAGAGAGAGAGA,GAGAGAGAGAGAGG;STRUC=<VC105316>	NA	Yes	0.49	Yes	NA,NA	NA	NA
chr18:25033671	507929	INS	552	0.807	0.683	2	NA	NA	NA	NA	NA	NA	NA	NA	NA	No	ID=18-25033507-25033520-GA,18-25033529-25033542-GA,18-25033539-25033623-GAGG,18-25033543-25033558-GA,18-25033551-25033567-GAGAGAGG,18-25033559-25033622-GAGAGAGGGAGAGAGAGAGA,18-25033567-25033586-GA,18-25033587-25033606-GA,18-25033607-25033622-GA,18-25033609-25033664-GAGAGAGAGAGAGG,18-25033623-25033636-GA,18-25033637-25033650-GA,18-25033651-25033666-GA,18-25033667-25033684-GA,18-25033677-25033685-GAGG,18-25033691-25033704-GA,18-25033708-25033723-GA,18-25033724-25033783-GAGAGGGAGAGAGA,18-25033730-25033743-GA,18-25033740-25033756-GAGG,18-25033744-25033757-GA,18-25033758-25033771-GA,18-25033772-25033783-GA,18-25033788-25033796-GGGA,18-25033800-25033808-G,18-25033807-25033834-GA,18-25033829-25033853-GAGAGG,18-25033841-25033856-GA,18-25033863-25033875-G,18-25033874-25033886-GA;MOTIFS=GGGA,GAGAGAGG,GAGAGGGAGAGAGA,GAGAGG,G,GA,GAGG,GAGAGAGGGAGAGAGAGAGA,GAGAGAGAGAGAGG;STRUC=<VC105316>	HPRC,HGSVC,1KG-ONT	Yes	0.49	Yes	NA,NA	NA	NA
chr18:25033671	507930	INS	627	0.8494	0.5368	2	NA	NA	NA	NA	NA	NA	NA	NA	NA	No	ID=18-25033507-25033520-GA,18-25033529-25033542-GA,18-25033539-25033623-GAGG,18-25033543-25033558-GA,18-25033551-25033567-GAGAGAGG,18-25033559-25033622-GAGAGAGGGAGAGAGAGAGA,18-25033567-25033586-GA,18-25033587-25033606-GA,18-25033607-25033622-GA,18-25033609-25033664-GAGAGAGAGAGAGG,18-25033623-25033636-GA,18-25033637-25033650-GA,18-25033651-25033666-GA,18-25033667-25033684-GA,18-25033677-25033685-GAGG,18-25033691-25033704-GA,18-25033708-25033723-GA,18-25033724-25033783-GAGAGGGAGAGAGA,18-25033730-25033743-GA,18-25033740-25033756-GAGG,18-25033744-25033757-GA,18-25033758-25033771-GA,18-25033772-25033783-GA,18-25033788-25033796-GGGA,18-25033800-25033808-G,18-25033807-25033834-GA,18-25033829-25033853-GAGAGG,18-25033841-25033856-GA,18-25033863-25033875-G,18-25033874-25033886-GA;MOTIFS=GGGA,GAGAGAGG,GAGAGGGAGAGAGA,GAGAGG,G,GA,GAGG,GAGAGAGGGAGAGAGAGAGA,GAGAGAGAGAGAGG;STRUC=<VC105316>	HPRC,HGSVC,1KG-ONT	Yes	0.49	Yes	NA,NA	NA	NA
chr18:25033671	507931	INS	552	0.9089	0.3377	15	NA	NA	NA	NA	NA	NA	NA	NA	NA	No	ID=18-25033507-25033520-GA,18-25033529-25033542-GA,18-25033539-25033623-GAGG,18-25033543-25033558-GA,18-25033551-25033567-GAGAGAGG,18-25033559-25033622-GAGAGAGGGAGAGAGAGAGA,18-25033567-25033586-GA,18-25033587-25033606-GA,18-25033607-25033622-GA,18-25033609-25033664-GAGAGAGAGAGAGG,18-25033623-25033636-GA,18-25033637-25033650-GA,18-25033651-25033666-GA,18-25033667-25033684-GA,18-25033677-25033685-GAGG,18-25033691-25033704-GA,18-25033708-25033723-GA,18-25033724-25033783-GAGAGGGAGAGAGA,18-25033730-25033743-GA,18-25033740-25033756-GAGG,18-25033744-25033757-GA,18-25033758-25033771-GA,18-25033772-25033783-GA,18-25033788-25033796-GGGA,18-25033800-25033808-G,18-25033807-25033834-GA,18-25033829-25033853-GAGAGG,18-25033841-25033856-GA,18-25033863-25033875-G,18-25033874-25033886-GA;MOTIFS=GGGA,GAGAGAGG,GAGAGGGAGAGAGA,GAGAGG,G,GA,GAGG,GAGAGAGGGAGAGAGAGAGA,GAGAGAGAGAGAGG;STRUC=<VC105316>	HPRC,HGSVC,1KG-ONT	Yes	0.49	Yes	NA,NA	NA	NA
chr18:25033671	507932	INS	480	0.8931	0.3924	1	NA	NA	NA	NA	NA	NA	NA	NA	NA	No	ID=18-25033507-25033520-GA,18-25033529-25033542-GA,18-25033539-25033623-GAGG,18-25033543-25033558-GA,18-25033551-25033567-GAGAGAGG,18-25033559-25033622-GAGAGAGGGAGAGAGAGAGA,18-25033567-25033586-GA,18-25033587-25033606-GA,18-25033607-25033622-GA,18-25033609-25033664-GAGAGAGAGAGAGG,18-25033623-25033636-GA,18-25033637-25033650-GA,18-25033651-25033666-GA,18-25033667-25033684-GA,18-25033677-25033685-GAGG,18-25033691-25033704-GA,18-25033708-25033723-GA,18-25033724-25033783-GAGAGGGAGAGAGA,18-25033730-25033743-GA,18-25033740-25033756-GAGG,18-25033744-25033757-GA,18-25033758-25033771-GA,18-25033772-25033783-GA,18-25033788-25033796-GGGA,18-25033800-25033808-G,18-25033807-25033834-GA,18-25033829-25033853-GAGAGG,18-25033841-25033856-GA,18-25033863-25033875-G,18-25033874-25033886-GA;MOTIFS=GGGA,GAGAGAGG,GAGAGGGAGAGAGA,GAGAGG,G,GA,GAGG,GAGAGAGGGAGAGAGAGAGA,GAGAGAGAGAGAGG;STRUC=<VC105316>	HPRC,HGSVC,1KG-ONT	Yes	0.49	Yes	NA,NA	NA	NA
chr18:25033672	507933	INS	445	0.8058	0.68	28	NA	NA	NA	NA	NA	NA	NA	NA	NA	No	ID=18-25033507-25033520-GA,18-25033529-25033542-GA,18-25033539-25033623-GAGG,18-25033543-25033558-GA,18-25033551-25033567-GAGAGAGG,18-25033559-25033622-GAGAGAGGGAGAGAGAGAGA,18-25033567-25033586-GA,18-25033587-25033606-GA,18-25033607-25033622-GA,18-25033609-25033664-GAGAGAGAGAGAGG,18-25033623-25033636-GA,18-25033637-25033650-GA,18-25033651-25033666-GA,18-25033667-25033684-GA,18-25033677-25033685-GAGG,18-25033691-25033704-GA,18-25033708-25033723-GA,18-25033724-25033783-GAGAGGGAGAGAGA,18-25033730-25033743-GA,18-25033740-25033756-GAGG,18-25033744-25033757-GA,18-25033758-25033771-GA,18-25033772-25033783-GA,18-25033788-25033796-GGGA,18-25033800-25033808-G,18-25033807-25033834-GA,18-25033829-25033853-GAGAGG,18-25033841-25033856-GA,18-25033863-25033875-G,18-25033874-25033886-GA;MOTIFS=GGGA,GAGAGAGG,GAGAGGGAGAGAGA,GAGAGG,G,GA,GAGG,GAGAGAGGGAGAGAGAGAGA,GAGAGAGAGAGAGG;STRUC=<VC105316>	HPRC,HGSVC	Yes	0.49	Yes	NA,NA	NA	NA
chr18:25033673	507934	INS	73	0.8354	0.6229	2	NA	NA	NA	NA	NA	NA	NA	NA	NA	No	ID=18-25033507-25033520-GA,18-25033529-25033542-GA,18-25033539-25033623-GAGG,18-25033543-25033558-GA,18-25033551-25033567-GAGAGAGG,18-25033559-25033622-GAGAGAGGGAGAGAGAGAGA,18-25033567-25033586-GA,18-25033587-25033606-GA,18-25033607-25033622-GA,18-25033609-25033664-GAGAGAGAGAGAGG,18-25033623-25033636-GA,18-25033637-25033650-GA,18-25033651-25033666-GA,18-25033667-25033684-GA,18-25033677-25033685-GAGG,18-25033691-25033704-GA,18-25033708-25033723-GA,18-25033724-25033783-GAGAGGGAGAGAGA,18-25033730-25033743-GA,18-25033740-25033756-GAGG,18-25033744-25033757-GA,18-25033758-25033771-GA,18-25033772-25033783-GA,18-25033788-25033796-GGGA,18-25033800-25033808-G,18-25033807-25033834-GA,18-25033829-25033853-GAGAGG,18-25033841-25033856-GA,18-25033863-25033875-G,18-25033874-25033886-GA;MOTIFS=GGGA,GAGAGAGG,GAGAGGGAGAGAGA,GAGAGG,G,GA,GAGG,GAGAGAGGGAGAGAGAGAGA,GAGAGAGAGAGAGG;STRUC=<VC105316>	HGSVC	Yes	0.49	No	NA,NA	NA	NA
chr18:25033674	507935	DEL	107	0.877	0.6467	15	NA	NA	NA	NA	NA	NA	NA	NA	NA	No	ID=18-25033507-25033520-GA,18-25033529-25033542-GA,18-25033539-25033623-GAGG,18-25033543-25033558-GA,18-25033551-25033567-GAGAGAGG,18-25033559-25033622-GAGAGAGGGAGAGAGAGAGA,18-25033567-25033586-GA,18-25033587-25033606-GA,18-25033607-25033622-GA,18-25033609-25033664-GAGAGAGAGAGAGG,18-25033623-25033636-GA,18-25033637-25033650-GA,18-25033651-25033666-GA,18-25033667-25033684-GA,18-25033677-25033685-GAGG,18-25033691-25033704-GA,18-25033708-25033723-GA,18-25033724-25033783-GAGAGGGAGAGAGA,18-25033730-25033743-GA,18-25033740-25033756-GAGG,18-25033744-25033757-GA,18-25033758-25033771-GA,18-25033772-25033783-GA,18-25033788-25033796-GGGA,18-25033800-25033808-G,18-25033807-25033834-GA,18-25033829-25033853-GAGAGG,18-25033841-25033856-GA,18-25033863-25033875-G,18-25033874-25033886-GA;MOTIFS=GGGA,GAGAGAGG,GAGAGGGAGAGAGA,GAGAGG,G,GA,GAGG,GAGAGAGGGAGAGAGAGAGA,GAGAGAGAGAGAGG;STRUC=<VC105316>	HGSVC,1KG-ONT	No	0.627	Yes	NA,NA	NA	NA
chr18:25033677	507936	INS	576	0.8933	0.4955	13	NA	NA	NA	NA	NA	NA	NA	NA	NA	No	ID=18-25033507-25033520-GA,18-25033529-25033542-GA,18-25033539-25033623-GAGG,18-25033543-25033558-GA,18-25033551-25033567-GAGAGAGG,18-25033559-25033622-GAGAGAGGGAGAGAGAGAGA,18-25033567-25033586-GA,18-25033587-25033606-GA,18-25033607-25033622-GA,18-25033609-25033664-GAGAGAGAGAGAGG,18-25033623-25033636-GA,18-25033637-25033650-GA,18-25033651-25033666-GA,18-25033667-25033684-GA,18-25033677-25033685-GAGG,18-25033691-25033704-GA,18-25033708-25033723-GA,18-25033724-25033783-GAGAGGGAGAGAGA,18-25033730-25033743-GA,18-25033740-25033756-GAGG,18-25033744-25033757-GA,18-25033758-25033771-GA,18-25033772-25033783-GA,18-25033788-25033796-GGGA,18-25033800-25033808-G,18-25033807-25033834-GA,18-25033829-25033853-GAGAGG,18-25033841-25033856-GA,18-25033863-25033875-G,18-25033874-25033886-GA;MOTIFS=GGGA,GAGAGAGG,GAGAGGGAGAGAGA,GAGAGG,G,GA,GAGG,GAGAGAGGGAGAGAGAGAGA,GAGAGAGAGAGAGG;STRUC=<VC105316>	HPRC,HGSVC,1KG-ONT	Yes	0.49	Yes	NA,NA	NA	NA
chr18:25033684	507937	INS	624	0.832	0.6598	5	NA	NA	NA	NA	NA	NA	NA	NA	NA	No	ID=18-25033507-25033520-GA,18-25033529-25033542-GA,18-25033539-25033623-GAGG,18-25033543-25033558-GA,18-25033551-25033567-GAGAGAGG,18-25033559-25033622-GAGAGAGGGAGAGAGAGAGA,18-25033567-25033586-GA,18-25033587-25033606-GA,18-25033607-25033622-GA,18-25033609-25033664-GAGAGAGAGAGAGG,18-25033623-25033636-GA,18-25033637-25033650-GA,18-25033651-25033666-GA,18-25033667-25033684-GA,18-25033677-25033685-GAGG,18-25033691-25033704-GA,18-25033708-25033723-GA,18-25033724-25033783-GAGAGGGAGAGAGA,18-25033730-25033743-GA,18-25033740-25033756-GAGG,18-25033744-25033757-GA,18-25033758-25033771-GA,18-25033772-25033783-GA,18-25033788-25033796-GGGA,18-25033800-25033808-G,18-25033807-25033834-GA,18-25033829-25033853-GAGAGG,18-25033841-25033856-GA,18-25033863-25033875-G,18-25033874-25033886-GA;MOTIFS=GGGA,GAGAGAGG,GAGAGGGAGAGAGA,GAGAGG,G,GA,GAGG,GAGAGAGGGAGAGAGAGAGA,GAGAGAGAGAGAGG;STRUC=<VC105316>	HPRC,HGSVC,1KG-ONT	Yes	0.49	No	NA,NA	NA	NA
chr18:25033684	507938	INS	548	0.8123	0.6889	1	NA	NA	NA	NA	NA	NA	NA	NA	NA	No	ID=18-25033507-25033520-GA,18-25033529-25033542-GA,18-25033539-25033623-GAGG,18-25033543-25033558-GA,18-25033551-25033567-GAGAGAGG,18-25033559-25033622-GAGAGAGGGAGAGAGAGAGA,18-25033567-25033586-GA,18-25033587-25033606-GA,18-25033607-25033622-GA,18-25033609-25033664-GAGAGAGAGAGAGG,18-25033623-25033636-GA,18-25033637-25033650-GA,18-25033651-25033666-GA,18-25033667-25033684-GA,18-25033677-25033685-GAGG,18-25033691-25033704-GA,18-25033708-25033723-GA,18-25033724-25033783-GAGAGGGAGAGAGA,18-25033730-25033743-GA,18-25033740-25033756-GAGG,18-25033744-25033757-GA,18-25033758-25033771-GA,18-25033772-25033783-GA,18-25033788-25033796-GGGA,18-25033800-25033808-G,18-25033807-25033834-GA,18-25033829-25033853-GAGAGG,18-25033841-25033856-GA,18-25033863-25033875-G,18-25033874-25033886-GA;MOTIFS=GGGA,GAGAGAGG,GAGAGGGAGAGAGA,GAGAGG,G,GA,GAGG,GAGAGAGGGAGAGAGAGAGA,GAGAGAGAGAGAGG;STRUC=<VC105316>	HPRC,HGSVC,1KG-ONT	Yes	0.49	No	NA,NA	NA	NA
chr18:25033685	507939	INS	399	0.9527	0.1995	150	NA	NA	NA	NA	NA	NA	NA	NA	NA	No	ID=18-25033507-25033520-GA,18-25033529-25033542-GA,18-25033539-25033623-GAGG,18-25033543-25033558-GA,18-25033551-25033567-GAGAGAGG,18-25033559-25033622-GAGAGAGGGAGAGAGAGAGA,18-25033567-25033586-GA,18-25033587-25033606-GA,18-25033607-25033622-GA,18-25033609-25033664-GAGAGAGAGAGAGG,18-25033623-25033636-GA,18-25033637-25033650-GA,18-25033651-25033666-GA,18-25033667-25033684-GA,18-25033677-25033685-GAGG,18-25033691-25033704-GA,18-25033708-25033723-GA,18-25033724-25033783-GAGAGGGAGAGAGA,18-25033730-25033743-GA,18-25033740-25033756-GAGG,18-25033744-25033757-GA,18-25033758-25033771-GA,18-25033772-25033783-GA,18-25033788-25033796-GGGA,18-25033800-25033808-G,18-25033807-25033834-GA,18-25033829-25033853-GAGAGG,18-25033841-25033856-GA,18-25033863-25033875-G,18-25033874-25033886-GA;MOTIFS=GGGA,GAGAGAGG,GAGAGGGAGAGAGA,GAGAGG,G,GA,GAGG,GAGAGAGGGAGAGAGAGAGA,GAGAGAGAGAGAGG;STRUC=<VC105316>	HPRC,HGSVC	Yes	0.49	Yes	NA,NA	NA	NA
chr18:25033687	507940	INS	446	0.9266	0.2748	9	NA	NA	NA	NA	NA	NA	NA	NA	NA	No	ID=18-25033507-25033520-GA,18-25033529-25033542-GA,18-25033539-25033623-GAGG,18-25033543-25033558-GA,18-25033551-25033567-GAGAGAGG,18-25033559-25033622-GAGAGAGGGAGAGAGAGAGA,18-25033567-25033586-GA,18-25033587-25033606-GA,18-25033607-25033622-GA,18-25033609-25033664-GAGAGAGAGAGAGG,18-25033623-25033636-GA,18-25033637-25033650-GA,18-25033651-25033666-GA,18-25033667-25033684-GA,18-25033677-25033685-GAGG,18-25033691-25033704-GA,18-25033708-25033723-GA,18-25033724-25033783-GAGAGGGAGAGAGA,18-25033730-25033743-GA,18-25033740-25033756-GAGG,18-25033744-25033757-GA,18-25033758-25033771-GA,18-25033772-25033783-GA,18-25033788-25033796-GGGA,18-25033800-25033808-G,18-25033807-25033834-GA,18-25033829-25033853-GAGAGG,18-25033841-25033856-GA,18-25033863-25033875-G,18-25033874-25033886-GA;MOTIFS=GGGA,GAGAGAGG,GAGAGGGAGAGAGA,GAGAGG,G,GA,GAGG,GAGAGAGGGAGAGAGAGAGA,GAGAGAGAGAGAGG;STRUC=<VC105316>	HPRC,HGSVC	Yes	0.49	Yes	NA,NA	NA	NA
chr18:25033703	507941	DEL	99	0.89	0.4259	25	NA	NA	NA	NA	NA	NA	NA	NA	NA	No	ID=18-25033507-25033520-GA,18-25033529-25033542-GA,18-25033539-25033623-GAGG,18-25033543-25033558-GA,18-25033551-25033567-GAGAGAGG,18-25033559-25033622-GAGAGAGGGAGAGAGAGAGA,18-25033567-25033586-GA,18-25033587-25033606-GA,18-25033607-25033622-GA,18-25033609-25033664-GAGAGAGAGAGAGG,18-25033623-25033636-GA,18-25033637-25033650-GA,18-25033651-25033666-GA,18-25033667-25033684-GA,18-25033677-25033685-GAGG,18-25033691-25033704-GA,18-25033708-25033723-GA,18-25033724-25033783-GAGAGGGAGAGAGA,18-25033730-25033743-GA,18-25033740-25033756-GAGG,18-25033744-25033757-GA,18-25033758-25033771-GA,18-25033772-25033783-GA,18-25033788-25033796-GGGA,18-25033800-25033808-G,18-25033807-25033834-GA,18-25033829-25033853-GAGAGG,18-25033841-25033856-GA,18-25033863-25033875-G,18-25033874-25033886-GA;MOTIFS=GGGA,GAGAGAGG,GAGAGGGAGAGAGA,GAGAGG,G,GA,GAGG,GAGAGAGGGAGAGAGAGAGA,GAGAGAGAGAGAGG;STRUC=<VC105316>	HGSVC,1KG-ONT	No	0.609	Yes	NA,NA	NA	NA
chr18:25033704	507942	INS	456	0.9113	0.3201	1	NA	NA	NA	NA	NA	NA	NA	NA	NA	No	ID=18-25033507-25033520-GA,18-25033529-25033542-GA,18-25033539-25033623-GAGG,18-25033543-25033558-GA,18-25033551-25033567-GAGAGAGG,18-25033559-25033622-GAGAGAGGGAGAGAGAGAGA,18-25033567-25033586-GA,18-25033587-25033606-GA,18-25033607-25033622-GA,18-25033609-25033664-GAGAGAGAGAGAGG,18-25033623-25033636-GA,18-25033637-25033650-GA,18-25033651-25033666-GA,18-25033667-25033684-GA,18-25033677-25033685-GAGG,18-25033691-25033704-GA,18-25033708-25033723-GA,18-25033724-25033783-GAGAGGGAGAGAGA,18-25033730-25033743-GA,18-25033740-25033756-GAGG,18-25033744-25033757-GA,18-25033758-25033771-GA,18-25033772-25033783-GA,18-25033788-25033796-GGGA,18-25033800-25033808-G,18-25033807-25033834-GA,18-25033829-25033853-GAGAGG,18-25033841-25033856-GA,18-25033863-25033875-G,18-25033874-25033886-GA;MOTIFS=GGGA,GAGAGAGG,GAGAGGGAGAGAGA,GAGAGG,G,GA,GAGG,GAGAGAGGGAGAGAGAGAGA,GAGAGAGAGAGAGG;STRUC=<VC105316>	HPRC,HGSVC,1KG-ONT	Yes	0.49	No	NA,NA	NA	NA
chr18:25033706	507943	INS	734	0.8145	0.6458	8	NA	NA	NA	NA	NA	NA	NA	NA	NA	No	ID=18-25033507-25033520-GA,18-25033529-25033542-GA,18-25033539-25033623-GAGG,18-25033543-25033558-GA,18-25033551-25033567-GAGAGAGG,18-25033559-25033622-GAGAGAGGGAGAGAGAGAGA,18-25033567-25033586-GA,18-25033587-25033606-GA,18-25033607-25033622-GA,18-25033609-25033664-GAGAGAGAGAGAGG,18-25033623-25033636-GA,18-25033637-25033650-GA,18-25033651-25033666-GA,18-25033667-25033684-GA,18-25033677-25033685-GAGG,18-25033691-25033704-GA,18-25033708-25033723-GA,18-25033724-25033783-GAGAGGGAGAGAGA,18-25033730-25033743-GA,18-25033740-25033756-GAGG,18-25033744-25033757-GA,18-25033758-25033771-GA,18-25033772-25033783-GA,18-25033788-25033796-GGGA,18-25033800-25033808-G,18-25033807-25033834-GA,18-25033829-25033853-GAGAGG,18-25033841-25033856-GA,18-25033863-25033875-G,18-25033874-25033886-GA;MOTIFS=GGGA,GAGAGAGG,GAGAGGGAGAGAGA,GAGAGG,G,GA,GAGG,GAGAGAGGGAGAGAGAGAGA,GAGAGAGAGAGAGG;STRUC=<VC105316>	HGSVC,1KG-ONT	Yes	0.49	Yes	NA,NA	NA	NA
chr18:25033707	507944	DEL	93	0.8207	0.6375	31	NA	NA	NA	NA	NA	NA	NA	NA	NA	No	ID=18-25033507-25033520-GA,18-25033529-25033542-GA,18-25033539-25033623-GAGG,18-25033543-25033558-GA,18-25033551-25033567-GAGAGAGG,18-25033559-25033622-GAGAGAGGGAGAGAGAGAGA,18-25033567-25033586-GA,18-25033587-25033606-GA,18-25033607-25033622-GA,18-25033609-25033664-GAGAGAGAGAGAGG,18-25033623-25033636-GA,18-25033637-25033650-GA,18-25033651-25033666-GA,18-25033667-25033684-GA,18-25033677-25033685-GAGG,18-25033691-25033704-GA,18-25033708-25033723-GA,18-25033724-25033783-GAGAGGGAGAGAGA,18-25033730-25033743-GA,18-25033740-25033756-GAGG,18-25033744-25033757-GA,18-25033758-25033771-GA,18-25033772-25033783-GA,18-25033788-25033796-GGGA,18-25033800-25033808-G,18-25033807-25033834-GA,18-25033829-25033853-GAGAGG,18-25033841-25033856-GA,18-25033863-25033875-G,18-25033874-25033886-GA;MOTIFS=GGGA,GAGAGAGG,GAGAGGGAGAGAGA,GAGAGG,G,GA,GAGG,GAGAGAGGGAGAGAGAGAGA,GAGAGAGAGAGAGG;STRUC=<VC105316>	HGSVC,1KG-ONT	No	0.63	Yes	NA,NA	NA	NA
chr18:25033708	507945	INS	429	0.8942	0.3757	61	NA	NA	NA	NA	NA	NA	NA	NA	NA	No	ID=18-25033507-25033520-GA,18-25033529-25033542-GA,18-25033539-25033623-GAGG,18-25033543-25033558-GA,18-25033551-25033567-GAGAGAGG,18-25033559-25033622-GAGAGAGGGAGAGAGAGAGA,18-25033567-25033586-GA,18-25033587-25033606-GA,18-25033607-25033622-GA,18-25033609-25033664-GAGAGAGAGAGAGG,18-25033623-25033636-GA,18-25033637-25033650-GA,18-25033651-25033666-GA,18-25033667-25033684-GA,18-25033677-25033685-GAGG,18-25033691-25033704-GA,18-25033708-25033723-GA,18-25033724-25033783-GAGAGGGAGAGAGA,18-25033730-25033743-GA,18-25033740-25033756-GAGG,18-25033744-25033757-GA,18-25033758-25033771-GA,18-25033772-25033783-GA,18-25033788-25033796-GGGA,18-25033800-25033808-G,18-25033807-25033834-GA,18-25033829-25033853-GAGAGG,18-25033841-25033856-GA,18-25033863-25033875-G,18-25033874-25033886-GA;MOTIFS=GGGA,GAGAGAGG,GAGAGGGAGAGAGA,GAGAGG,G,GA,GAGG,GAGAGAGGGAGAGAGAGAGA,GAGAGAGAGAGAGG;STRUC=<VC105316>	HPRC,HGSVC	Yes	0.49	Yes	NA,NA	NA	NA
chr18:25033723	507947	INS	628	0.9132	0.3219	9	NA	NA	NA	NA	NA	NA	NA	NA	NA	No	ID=18-25033507-25033520-GA,18-25033529-25033542-GA,18-25033539-25033623-GAGG,18-25033543-25033558-GA,18-25033551-25033567-GAGAGAGG,18-25033559-25033622-GAGAGAGGGAGAGAGAGAGA,18-25033567-25033586-GA,18-25033587-25033606-GA,18-25033607-25033622-GA,18-25033609-25033664-GAGAGAGAGAGAGG,18-25033623-25033636-GA,18-25033637-25033650-GA,18-25033651-25033666-GA,18-25033667-25033684-GA,18-25033677-25033685-GAGG,18-25033691-25033704-GA,18-25033708-25033723-GA,18-25033724-25033783-GAGAGGGAGAGAGA,18-25033730-25033743-GA,18-25033740-25033756-GAGG,18-25033744-25033757-GA,18-25033758-25033771-GA,18-25033772-25033783-GA,18-25033788-25033796-GGGA,18-25033800-25033808-G,18-25033807-25033834-GA,18-25033829-25033853-GAGAGG,18-25033841-25033856-GA,18-25033863-25033875-G,18-25033874-25033886-GA;MOTIFS=GGGA,GAGAGAGG,GAGAGGGAGAGAGA,GAGAGG,G,GA,GAGG,GAGAGAGGGAGAGAGAGAGA,GAGAGAGAGAGAGG;STRUC=<VC105316>	HPRC,HGSVC,1KG-ONT	Yes	0.49	Yes	NA,NA	NA	NA
chr18:25033724	507949	INS	683	0.8551	0.5522	10	NA	NA	NA	NA	NA	NA	NA	NA	NA	No	ID=18-25033507-25033520-GA,18-25033529-25033542-GA,18-25033539-25033623-GAGG,18-25033543-25033558-GA,18-25033551-25033567-GAGAGAGG,18-25033559-25033622-GAGAGAGGGAGAGAGAGAGA,18-25033567-25033586-GA,18-25033587-25033606-GA,18-25033607-25033622-GA,18-25033609-25033664-GAGAGAGAGAGAGG,18-25033623-25033636-GA,18-25033637-25033650-GA,18-25033651-25033666-GA,18-25033667-25033684-GA,18-25033677-25033685-GAGG,18-25033691-25033704-GA,18-25033708-25033723-GA,18-25033724-25033783-GAGAGGGAGAGAGA,18-25033730-25033743-GA,18-25033740-25033756-GAGG,18-25033744-25033757-GA,18-25033758-25033771-GA,18-25033772-25033783-GA,18-25033788-25033796-GGGA,18-25033800-25033808-G,18-25033807-25033834-GA,18-25033829-25033853-GAGAGG,18-25033841-25033856-GA,18-25033863-25033875-G,18-25033874-25033886-GA;MOTIFS=GGGA,GAGAGAGG,GAGAGGGAGAGAGA,GAGAGG,G,GA,GAGG,GAGAGAGGGAGAGAGAGAGA,GAGAGAGAGAGAGG;STRUC=<VC105316>	HGSVC,1KG-ONT	Yes	0.49	Yes	NA,NA	NA	NA
chr18:25033724	507951	INS	625	0.8201	0.6423	11	NA	NA	NA	NA	NA	NA	NA	NA	NA	No	ID=18-25033507-25033520-GA,18-25033529-25033542-GA,18-25033539-25033623-GAGG,18-25033543-25033558-GA,18-25033551-25033567-GAGAGAGG,18-25033559-25033622-GAGAGAGGGAGAGAGAGAGA,18-25033567-25033586-GA,18-25033587-25033606-GA,18-25033607-25033622-GA,18-25033609-25033664-GAGAGAGAGAGAGG,18-25033623-25033636-GA,18-25033637-25033650-GA,18-25033651-25033666-GA,18-25033667-25033684-GA,18-25033677-25033685-GAGG,18-25033691-25033704-GA,18-25033708-25033723-GA,18-25033724-25033783-GAGAGGGAGAGAGA,18-25033730-25033743-GA,18-25033740-25033756-GAGG,18-25033744-25033757-GA,18-25033758-25033771-GA,18-25033772-25033783-GA,18-25033788-25033796-GGGA,18-25033800-25033808-G,18-25033807-25033834-GA,18-25033829-25033853-GAGAGG,18-25033841-25033856-GA,18-25033863-25033875-G,18-25033874-25033886-GA;MOTIFS=GGGA,GAGAGAGG,GAGAGGGAGAGAGA,GAGAGG,G,GA,GAGG,GAGAGAGGGAGAGAGAGAGA,GAGAGAGAGAGAGG;STRUC=<VC105316>	HPRC,HGSVC,1KG-ONT	Yes	0.49	Yes	NA,NA	NA	NA
chr18:25033724	507950	INS	682	0.8538	0.6134	31	NA	NA	NA	NA	NA	NA	NA	NA	NA	No	ID=18-25033507-25033520-GA,18-25033529-25033542-GA,18-25033539-25033623-GAGG,18-25033543-25033558-GA,18-25033551-25033567-GAGAGAGG,18-25033559-25033622-GAGAGAGGGAGAGAGAGAGA,18-25033567-25033586-GA,18-25033587-25033606-GA,18-25033607-25033622-GA,18-25033609-25033664-GAGAGAGAGAGAGG,18-25033623-25033636-GA,18-25033637-25033650-GA,18-25033651-25033666-GA,18-25033667-25033684-GA,18-25033677-25033685-GAGG,18-25033691-25033704-GA,18-25033708-25033723-GA,18-25033724-25033783-GAGAGGGAGAGAGA,18-25033730-25033743-GA,18-25033740-25033756-GAGG,18-25033744-25033757-GA,18-25033758-25033771-GA,18-25033772-25033783-GA,18-25033788-25033796-GGGA,18-25033800-25033808-G,18-25033807-25033834-GA,18-25033829-25033853-GAGAGG,18-25033841-25033856-GA,18-25033863-25033875-G,18-25033874-25033886-GA;MOTIFS=GGGA,GAGAGAGG,GAGAGGGAGAGAGA,GAGAGG,G,GA,GAGG,GAGAGAGGGAGAGAGAGAGA,GAGAGAGAGAGAGG;STRUC=<VC105316>	HGSVC,1KG-ONT	Yes	0.49	Yes	NA,NA	NA	NA
chr18:25033724	507948	INS	662	0.8989	0.3794	1	NA	NA	NA	NA	NA	NA	NA	NA	NA	No	ID=18-25033507-25033520-GA,18-25033529-25033542-GA,18-25033539-25033623-GAGG,18-25033543-25033558-GA,18-25033551-25033567-GAGAGAGG,18-25033559-25033622-GAGAGAGGGAGAGAGAGAGA,18-25033567-25033586-GA,18-25033587-25033606-GA,18-25033607-25033622-GA,18-25033609-25033664-GAGAGAGAGAGAGG,18-25033623-25033636-GA,18-25033637-25033650-GA,18-25033651-25033666-GA,18-25033667-25033684-GA,18-25033677-25033685-GAGG,18-25033691-25033704-GA,18-25033708-25033723-GA,18-25033724-25033783-GAGAGGGAGAGAGA,18-25033730-25033743-GA,18-25033740-25033756-GAGG,18-25033744-25033757-GA,18-25033758-25033771-GA,18-25033772-25033783-GA,18-25033788-25033796-GGGA,18-25033800-25033808-G,18-25033807-25033834-GA,18-25033829-25033853-GAGAGG,18-25033841-25033856-GA,18-25033863-25033875-G,18-25033874-25033886-GA;MOTIFS=GGGA,GAGAGAGG,GAGAGGGAGAGAGA,GAGAGG,G,GA,GAGG,GAGAGAGGGAGAGAGAGAGA,GAGAGAGAGAGAGG;STRUC=<VC105316>	HPRC,HGSVC,1KG-ONT	Yes	0.49	No	NA,NA	NA	NA
chr18:25033730	507952	INS	603	0.8615	0.4952	8	NA	NA	NA	NA	NA	NA	NA	NA	NA	No	ID=18-25033507-25033520-GA,18-25033529-25033542-GA,18-25033539-25033623-GAGG,18-25033543-25033558-GA,18-25033551-25033567-GAGAGAGG,18-25033559-25033622-GAGAGAGGGAGAGAGAGAGA,18-25033567-25033586-GA,18-25033587-25033606-GA,18-25033607-25033622-GA,18-25033609-25033664-GAGAGAGAGAGAGG,18-25033623-25033636-GA,18-25033637-25033650-GA,18-25033651-25033666-GA,18-25033667-25033684-GA,18-25033677-25033685-GAGG,18-25033691-25033704-GA,18-25033708-25033723-GA,18-25033724-25033783-GAGAGGGAGAGAGA,18-25033730-25033743-GA,18-25033740-25033756-GAGG,18-25033744-25033757-GA,18-25033758-25033771-GA,18-25033772-25033783-GA,18-25033788-25033796-GGGA,18-25033800-25033808-G,18-25033807-25033834-GA,18-25033829-25033853-GAGAGG,18-25033841-25033856-GA,18-25033863-25033875-G,18-25033874-25033886-GA;MOTIFS=GGGA,GAGAGAGG,GAGAGGGAGAGAGA,GAGAGG,G,GA,GAGG,GAGAGAGGGAGAGAGAGAGA,GAGAGAGAGAGAGG;STRUC=<VC105316>	HPRC,HGSVC,1KG-ONT	Yes	0.49	Yes	NA,NA	NA	NA
chr18:25033730	507953	INS	504	0.88	0.4302	6	NA	NA	NA	NA	NA	NA	NA	NA	NA	No	ID=18-25033507-25033520-GA,18-25033529-25033542-GA,18-25033539-25033623-GAGG,18-25033543-25033558-GA,18-25033551-25033567-GAGAGAGG,18-25033559-25033622-GAGAGAGGGAGAGAGAGAGA,18-25033567-25033586-GA,18-25033587-25033606-GA,18-25033607-25033622-GA,18-25033609-25033664-GAGAGAGAGAGAGG,18-25033623-25033636-GA,18-25033637-25033650-GA,18-25033651-25033666-GA,18-25033667-25033684-GA,18-25033677-25033685-GAGG,18-25033691-25033704-GA,18-25033708-25033723-GA,18-25033724-25033783-GAGAGGGAGAGAGA,18-25033730-25033743-GA,18-25033740-25033756-GAGG,18-25033744-25033757-GA,18-25033758-25033771-GA,18-25033772-25033783-GA,18-25033788-25033796-GGGA,18-25033800-25033808-G,18-25033807-25033834-GA,18-25033829-25033853-GAGAGG,18-25033841-25033856-GA,18-25033863-25033875-G,18-25033874-25033886-GA;MOTIFS=GGGA,GAGAGAGG,GAGAGGGAGAGAGA,GAGAGG,G,GA,GAGG,GAGAGAGGGAGAGAGAGAGA,GAGAGAGAGAGAGG;STRUC=<VC105316>	HPRC,HGSVC,1KG-ONT	Yes	0.49	Yes	NA,NA	NA	NA
chr18:25033731	507954	INS	506	0.8399	0.5726	1	NA	NA	NA	NA	NA	NA	NA	NA	NA	No	ID=18-25033507-25033520-GA,18-25033529-25033542-GA,18-25033539-25033623-GAGG,18-25033543-25033558-GA,18-25033551-25033567-GAGAGAGG,18-25033559-25033622-GAGAGAGGGAGAGAGAGAGA,18-25033567-25033586-GA,18-25033587-25033606-GA,18-25033607-25033622-GA,18-25033609-25033664-GAGAGAGAGAGAGG,18-25033623-25033636-GA,18-25033637-25033650-GA,18-25033651-25033666-GA,18-25033667-25033684-GA,18-25033677-25033685-GAGG,18-25033691-25033704-GA,18-25033708-25033723-GA,18-25033724-25033783-GAGAGGGAGAGAGA,18-25033730-25033743-GA,18-25033740-25033756-GAGG,18-25033744-25033757-GA,18-25033758-25033771-GA,18-25033772-25033783-GA,18-25033788-25033796-GGGA,18-25033800-25033808-G,18-25033807-25033834-GA,18-25033829-25033853-GAGAGG,18-25033841-25033856-GA,18-25033863-25033875-G,18-25033874-25033886-GA;MOTIFS=GGGA,GAGAGAGG,GAGAGGGAGAGAGA,GAGAGG,G,GA,GAGG,GAGAGAGGGAGAGAGAGAGA,GAGAGAGAGAGAGG;STRUC=<VC105316>	HPRC,HGSVC,1KG-ONT	Yes	0.49	No	NA,NA	NA	NA
chr18:25033742	507955	INS	526	0.9022	0.3722	13	NA	NA	NA	NA	NA	NA	NA	NA	NA	No	ID=18-25033507-25033520-GA,18-25033529-25033542-GA,18-25033539-25033623-GAGG,18-25033543-25033558-GA,18-25033551-25033567-GAGAGAGG,18-25033559-25033622-GAGAGAGGGAGAGAGAGAGA,18-25033567-25033586-GA,18-25033587-25033606-GA,18-25033607-25033622-GA,18-25033609-25033664-GAGAGAGAGAGAGG,18-25033623-25033636-GA,18-25033637-25033650-GA,18-25033651-25033666-GA,18-25033667-25033684-GA,18-25033677-25033685-GAGG,18-25033691-25033704-GA,18-25033708-25033723-GA,18-25033724-25033783-GAGAGGGAGAGAGA,18-25033730-25033743-GA,18-25033740-25033756-GAGG,18-25033744-25033757-GA,18-25033758-25033771-GA,18-25033772-25033783-GA,18-25033788-25033796-GGGA,18-25033800-25033808-G,18-25033807-25033834-GA,18-25033829-25033853-GAGAGG,18-25033841-25033856-GA,18-25033863-25033875-G,18-25033874-25033886-GA;MOTIFS=GGGA,GAGAGAGG,GAGAGGGAGAGAGA,GAGAGG,G,GA,GAGG,GAGAGAGGGAGAGAGAGAGA,GAGAGAGAGAGAGG;STRUC=<VC105316>	HPRC,HGSVC,1KG-ONT	Yes	0.49	Yes	NA,NA	NA	NA
chr18:25033742	507956	INS	750	0.841	0.5734	2	NA	NA	NA	NA	NA	NA	NA	NA	NA	No	ID=18-25033507-25033520-GA,18-25033529-25033542-GA,18-25033539-25033623-GAGG,18-25033543-25033558-GA,18-25033551-25033567-GAGAGAGG,18-25033559-25033622-GAGAGAGGGAGAGAGAGAGA,18-25033567-25033586-GA,18-25033587-25033606-GA,18-25033607-25033622-GA,18-25033609-25033664-GAGAGAGAGAGAGG,18-25033623-25033636-GA,18-25033637-25033650-GA,18-25033651-25033666-GA,18-25033667-25033684-GA,18-25033677-25033685-GAGG,18-25033691-25033704-GA,18-25033708-25033723-GA,18-25033724-25033783-GAGAGGGAGAGAGA,18-25033730-25033743-GA,18-25033740-25033756-GAGG,18-25033744-25033757-GA,18-25033758-25033771-GA,18-25033772-25033783-GA,18-25033788-25033796-GGGA,18-25033800-25033808-G,18-25033807-25033834-GA,18-25033829-25033853-GAGAGG,18-25033841-25033856-GA,18-25033863-25033875-G,18-25033874-25033886-GA;MOTIFS=GGGA,GAGAGAGG,GAGAGGGAGAGAGA,GAGAGG,G,GA,GAGG,GAGAGAGGGAGAGAGAGAGA,GAGAGAGAGAGAGG;STRUC=<VC105316>	HGSVC,1KG-ONT	Yes	0.49	No	NA,NA	NA	NA
chr18:25033744	507957	INS	467	0.8645	0.4934	7	NA	NA	NA	NA	NA	NA	NA	NA	NA	No	ID=18-25033507-25033520-GA,18-25033529-25033542-GA,18-25033539-25033623-GAGG,18-25033543-25033558-GA,18-25033551-25033567-GAGAGAGG,18-25033559-25033622-GAGAGAGGGAGAGAGAGAGA,18-25033567-25033586-GA,18-25033587-25033606-GA,18-25033607-25033622-GA,18-25033609-25033664-GAGAGAGAGAGAGG,18-25033623-25033636-GA,18-25033637-25033650-GA,18-25033651-25033666-GA,18-25033667-25033684-GA,18-25033677-25033685-GAGG,18-25033691-25033704-GA,18-25033708-25033723-GA,18-25033724-25033783-GAGAGGGAGAGAGA,18-25033730-25033743-GA,18-25033740-25033756-GAGG,18-25033744-25033757-GA,18-25033758-25033771-GA,18-25033772-25033783-GA,18-25033788-25033796-GGGA,18-25033800-25033808-G,18-25033807-25033834-GA,18-25033829-25033853-GAGAGG,18-25033841-25033856-GA,18-25033863-25033875-G,18-25033874-25033886-GA;MOTIFS=GGGA,GAGAGAGG,GAGAGGGAGAGAGA,GAGAGG,G,GA,GAGG,GAGAGAGGGAGAGAGAGAGA,GAGAGAGAGAGAGG;STRUC=<VC105316>	HPRC,HGSVC,1KG-ONT	Yes	0.49	Yes	NA,NA	NA	NA
chr18:25033744	507958	INS	560	0.8097	0.6775	22	NA	NA	NA	NA	NA	NA	NA	NA	NA	No	ID=18-25033507-25033520-GA,18-25033529-25033542-GA,18-25033539-25033623-GAGG,18-25033543-25033558-GA,18-25033551-25033567-GAGAGAGG,18-25033559-25033622-GAGAGAGGGAGAGAGAGAGA,18-25033567-25033586-GA,18-25033587-25033606-GA,18-25033607-25033622-GA,18-25033609-25033664-GAGAGAGAGAGAGG,18-25033623-25033636-GA,18-25033637-25033650-GA,18-25033651-25033666-GA,18-25033667-25033684-GA,18-25033677-25033685-GAGG,18-25033691-25033704-GA,18-25033708-25033723-GA,18-25033724-25033783-GAGAGGGAGAGAGA,18-25033730-25033743-GA,18-25033740-25033756-GAGG,18-25033744-25033757-GA,18-25033758-25033771-GA,18-25033772-25033783-GA,18-25033788-25033796-GGGA,18-25033800-25033808-G,18-25033807-25033834-GA,18-25033829-25033853-GAGAGG,18-25033841-25033856-GA,18-25033863-25033875-G,18-25033874-25033886-GA;MOTIFS=GGGA,GAGAGAGG,GAGAGGGAGAGAGA,GAGAGG,G,GA,GAGG,GAGAGAGGGAGAGAGAGAGA,GAGAGAGAGAGAGG;STRUC=<VC105316>	HPRC,HGSVC,1KG-ONT	Yes	0.49	Yes	NA,NA	NA	NA
chr18:25033764	507959	INS	490	0.8879	0.4042	4	NA	NA	NA	NA	NA	NA	NA	NA	NA	No	ID=18-25033507-25033520-GA,18-25033529-25033542-GA,18-25033539-25033623-GAGG,18-25033543-25033558-GA,18-25033551-25033567-GAGAGAGG,18-25033559-25033622-GAGAGAGGGAGAGAGAGAGA,18-25033567-25033586-GA,18-25033587-25033606-GA,18-25033607-25033622-GA,18-25033609-25033664-GAGAGAGAGAGAGG,18-25033623-25033636-GA,18-25033637-25033650-GA,18-25033651-25033666-GA,18-25033667-25033684-GA,18-25033677-25033685-GAGG,18-25033691-25033704-GA,18-25033708-25033723-GA,18-25033724-25033783-GAGAGGGAGAGAGA,18-25033730-25033743-GA,18-25033740-25033756-GAGG,18-25033744-25033757-GA,18-25033758-25033771-GA,18-25033772-25033783-GA,18-25033788-25033796-GGGA,18-25033800-25033808-G,18-25033807-25033834-GA,18-25033829-25033853-GAGAGG,18-25033841-25033856-GA,18-25033863-25033875-G,18-25033874-25033886-GA;MOTIFS=GGGA,GAGAGAGG,GAGAGGGAGAGAGA,GAGAGG,G,GA,GAGG,GAGAGAGGGAGAGAGAGAGA,GAGAGAGAGAGAGG;STRUC=<VC105316>	HPRC,HGSVC,1KG-ONT	Yes	0.49	Yes	NA,NA	NA	NA
chr18:25033768	507961	INS	549	0.911	0.3651	4	NA	NA	NA	NA	NA	NA	NA	NA	NA	No	ID=18-25033507-25033520-GA,18-25033529-25033542-GA,18-25033539-25033623-GAGG,18-25033543-25033558-GA,18-25033551-25033567-GAGAGAGG,18-25033559-25033622-GAGAGAGGGAGAGAGAGAGA,18-25033567-25033586-GA,18-25033587-25033606-GA,18-25033607-25033622-GA,18-25033609-25033664-GAGAGAGAGAGAGG,18-25033623-25033636-GA,18-25033637-25033650-GA,18-25033651-25033666-GA,18-25033667-25033684-GA,18-25033677-25033685-GAGG,18-25033691-25033704-GA,18-25033708-25033723-GA,18-25033724-25033783-GAGAGGGAGAGAGA,18-25033730-25033743-GA,18-25033740-25033756-GAGG,18-25033744-25033757-GA,18-25033758-25033771-GA,18-25033772-25033783-GA,18-25033788-25033796-GGGA,18-25033800-25033808-G,18-25033807-25033834-GA,18-25033829-25033853-GAGAGG,18-25033841-25033856-GA,18-25033863-25033875-G,18-25033874-25033886-GA;MOTIFS=GGGA,GAGAGAGG,GAGAGGGAGAGAGA,GAGAGG,G,GA,GAGG,GAGAGAGGGAGAGAGAGAGA,GAGAGAGAGAGAGG;STRUC=<VC105316>	HPRC,HGSVC,1KG-ONT	No	0.49	Yes	NA,NA	NA	NA
chr18:25033770	507963	INS	509	0.859	0.547	2	NA	NA	NA	NA	NA	NA	NA	NA	NA	No	ID=18-25033507-25033520-GA,18-25033529-25033542-GA,18-25033539-25033623-GAGG,18-25033543-25033558-GA,18-25033551-25033567-GAGAGAGG,18-25033559-25033622-GAGAGAGGGAGAGAGAGAGA,18-25033567-25033586-GA,18-25033587-25033606-GA,18-25033607-25033622-GA,18-25033609-25033664-GAGAGAGAGAGAGG,18-25033623-25033636-GA,18-25033637-25033650-GA,18-25033651-25033666-GA,18-25033667-25033684-GA,18-25033677-25033685-GAGG,18-25033691-25033704-GA,18-25033708-25033723-GA,18-25033724-25033783-GAGAGGGAGAGAGA,18-25033730-25033743-GA,18-25033740-25033756-GAGG,18-25033744-25033757-GA,18-25033758-25033771-GA,18-25033772-25033783-GA,18-25033788-25033796-GGGA,18-25033800-25033808-G,18-25033807-25033834-GA,18-25033829-25033853-GAGAGG,18-25033841-25033856-GA,18-25033863-25033875-G,18-25033874-25033886-GA;MOTIFS=GGGA,GAGAGAGG,GAGAGGGAGAGAGA,GAGAGG,G,GA,GAGG,GAGAGAGGGAGAGAGAGAGA,GAGAGAGAGAGAGG;STRUC=<VC105316>	HPRC,HGSVC,1KG-ONT	No	0.49	Yes	NA,NA	NA	NA
chr18:25033770	507962	INS	531	0.9033	0.3568	2	NA	NA	NA	NA	NA	NA	NA	NA	NA	No	ID=18-25033507-25033520-GA,18-25033529-25033542-GA,18-25033539-25033623-GAGG,18-25033543-25033558-GA,18-25033551-25033567-GAGAGAGG,18-25033559-25033622-GAGAGAGGGAGAGAGAGAGA,18-25033567-25033586-GA,18-25033587-25033606-GA,18-25033607-25033622-GA,18-25033609-25033664-GAGAGAGAGAGAGG,18-25033623-25033636-GA,18-25033637-25033650-GA,18-25033651-25033666-GA,18-25033667-25033684-GA,18-25033677-25033685-GAGG,18-25033691-25033704-GA,18-25033708-25033723-GA,18-25033724-25033783-GAGAGGGAGAGAGA,18-25033730-25033743-GA,18-25033740-25033756-GAGG,18-25033744-25033757-GA,18-25033758-25033771-GA,18-25033772-25033783-GA,18-25033788-25033796-GGGA,18-25033800-25033808-G,18-25033807-25033834-GA,18-25033829-25033853-GAGAGG,18-25033841-25033856-GA,18-25033863-25033875-G,18-25033874-25033886-GA;MOTIFS=GGGA,GAGAGAGG,GAGAGGGAGAGAGA,GAGAGG,G,GA,GAGG,GAGAGAGGGAGAGAGAGAGA,GAGAGAGAGAGAGG;STRUC=<VC105316>	HPRC,HGSVC,1KG-ONT	No	0.49	No	NA,NA	NA	NA
chr18:25033772	507964	INS	524	0.9273	0.275	6	NA	NA	NA	NA	NA	NA	NA	NA	NA	No	ID=18-25033507-25033520-GA,18-25033529-25033542-GA,18-25033539-25033623-GAGG,18-25033543-25033558-GA,18-25033551-25033567-GAGAGAGG,18-25033559-25033622-GAGAGAGGGAGAGAGAGAGA,18-25033567-25033586-GA,18-25033587-25033606-GA,18-25033607-25033622-GA,18-25033609-25033664-GAGAGAGAGAGAGG,18-25033623-25033636-GA,18-25033637-25033650-GA,18-25033651-25033666-GA,18-25033667-25033684-GA,18-25033677-25033685-GAGG,18-25033691-25033704-GA,18-25033708-25033723-GA,18-25033724-25033783-GAGAGGGAGAGAGA,18-25033730-25033743-GA,18-25033740-25033756-GAGG,18-25033744-25033757-GA,18-25033758-25033771-GA,18-25033772-25033783-GA,18-25033788-25033796-GGGA,18-25033800-25033808-G,18-25033807-25033834-GA,18-25033829-25033853-GAGAGG,18-25033841-25033856-GA,18-25033863-25033875-G,18-25033874-25033886-GA;MOTIFS=GGGA,GAGAGAGG,GAGAGGGAGAGAGA,GAGAGG,G,GA,GAGG,GAGAGAGGGAGAGAGAGAGA,GAGAGAGAGAGAGG;STRUC=<VC105316>	HPRC,HGSVC,1KG-ONT	No	0.49	Yes	NA,NA	NA	NA
chr18:25033783	507965	INS	559	0.8977	0.424	7	NA	NA	NA	NA	NA	NA	NA	NA	NA	No	ID=18-25033507-25033520-GA,18-25033529-25033542-GA,18-25033539-25033623-GAGG,18-25033543-25033558-GA,18-25033551-25033567-GAGAGAGG,18-25033559-25033622-GAGAGAGGGAGAGAGAGAGA,18-25033567-25033586-GA,18-25033587-25033606-GA,18-25033607-25033622-GA,18-25033609-25033664-GAGAGAGAGAGAGG,18-25033623-25033636-GA,18-25033637-25033650-GA,18-25033651-25033666-GA,18-25033667-25033684-GA,18-25033677-25033685-GAGG,18-25033691-25033704-GA,18-25033708-25033723-GA,18-25033724-25033783-GAGAGGGAGAGAGA,18-25033730-25033743-GA,18-25033740-25033756-GAGG,18-25033744-25033757-GA,18-25033758-25033771-GA,18-25033772-25033783-GA,18-25033788-25033796-GGGA,18-25033800-25033808-G,18-25033807-25033834-GA,18-25033829-25033853-GAGAGG,18-25033841-25033856-GA,18-25033863-25033875-G,18-25033874-25033886-GA;MOTIFS=GGGA,GAGAGAGG,GAGAGGGAGAGAGA,GAGAGG,G,GA,GAGG,GAGAGAGGGAGAGAGAGAGA,GAGAGAGAGAGAGG;STRUC=<VC105316>	HPRC,HGSVC,1KG-ONT	No	0.49	Yes	NA,NA	NA	NA
chr18:25033786	507966	INS	602	0.8976	0.409	20	NA	NA	NA	NA	NA	NA	NA	NA	NA	No	ID=18-25033507-25033520-GA,18-25033529-25033542-GA,18-25033539-25033623-GAGG,18-25033543-25033558-GA,18-25033551-25033567-GAGAGAGG,18-25033559-25033622-GAGAGAGGGAGAGAGAGAGA,18-25033567-25033586-GA,18-25033587-25033606-GA,18-25033607-25033622-GA,18-25033609-25033664-GAGAGAGAGAGAGG,18-25033623-25033636-GA,18-25033637-25033650-GA,18-25033651-25033666-GA,18-25033667-25033684-GA,18-25033677-25033685-GAGG,18-25033691-25033704-GA,18-25033708-25033723-GA,18-25033724-25033783-GAGAGGGAGAGAGA,18-25033730-25033743-GA,18-25033740-25033756-GAGG,18-25033744-25033757-GA,18-25033758-25033771-GA,18-25033772-25033783-GA,18-25033788-25033796-GGGA,18-25033800-25033808-G,18-25033807-25033834-GA,18-25033829-25033853-GAGAGG,18-25033841-25033856-GA,18-25033863-25033875-G,18-25033874-25033886-GA;MOTIFS=GGGA,GAGAGAGG,GAGAGGGAGAGAGA,GAGAGG,G,GA,GAGG,GAGAGAGGGAGAGAGAGAGA,GAGAGAGAGAGAGG;STRUC=<VC105316>	HPRC,HGSVC,1KG-ONT	No	0.49	Yes	NA,NA	NA	NA
chr18:25033788	507967	INS	358	0.8156	0.6651	1	NA	NA	NA	NA	NA	NA	NA	NA	NA	No	ID=18-25033507-25033520-GA,18-25033529-25033542-GA,18-25033539-25033623-GAGG,18-25033543-25033558-GA,18-25033551-25033567-GAGAGAGG,18-25033559-25033622-GAGAGAGGGAGAGAGAGAGA,18-25033567-25033586-GA,18-25033587-25033606-GA,18-25033607-25033622-GA,18-25033609-25033664-GAGAGAGAGAGAGG,18-25033623-25033636-GA,18-25033637-25033650-GA,18-25033651-25033666-GA,18-25033667-25033684-GA,18-25033677-25033685-GAGG,18-25033691-25033704-GA,18-25033708-25033723-GA,18-25033724-25033783-GAGAGGGAGAGAGA,18-25033730-25033743-GA,18-25033740-25033756-GAGG,18-25033744-25033757-GA,18-25033758-25033771-GA,18-25033772-25033783-GA,18-25033788-25033796-GGGA,18-25033800-25033808-G,18-25033807-25033834-GA,18-25033829-25033853-GAGAGG,18-25033841-25033856-GA,18-25033863-25033875-G,18-25033874-25033886-GA;MOTIFS=GGGA,GAGAGAGG,GAGAGGGAGAGAGA,GAGAGG,G,GA,GAGG,GAGAGAGGGAGAGAGAGAGA,GAGAGAGAGAGAGG;STRUC=<VC105316>	HPRC,HGSVC	No	0.49	No	NA,NA	NA	NA
chr18:25033792	507968	INS	574	0.845	0.6129	3	NA	NA	NA	NA	NA	NA	NA	NA	NA	No	ID=18-25033507-25033520-GA,18-25033529-25033542-GA,18-25033539-25033623-GAGG,18-25033543-25033558-GA,18-25033551-25033567-GAGAGAGG,18-25033559-25033622-GAGAGAGGGAGAGAGAGAGA,18-25033567-25033586-GA,18-25033587-25033606-GA,18-25033607-25033622-GA,18-25033609-25033664-GAGAGAGAGAGAGG,18-25033623-25033636-GA,18-25033637-25033650-GA,18-25033651-25033666-GA,18-25033667-25033684-GA,18-25033677-25033685-GAGG,18-25033691-25033704-GA,18-25033708-25033723-GA,18-25033724-25033783-GAGAGGGAGAGAGA,18-25033730-25033743-GA,18-25033740-25033756-GAGG,18-25033744-25033757-GA,18-25033758-25033771-GA,18-25033772-25033783-GA,18-25033788-25033796-GGGA,18-25033800-25033808-G,18-25033807-25033834-GA,18-25033829-25033853-GAGAGG,18-25033841-25033856-GA,18-25033863-25033875-G,18-25033874-25033886-GA;MOTIFS=GGGA,GAGAGAGG,GAGAGGGAGAGAGA,GAGAGG,G,GA,GAGG,GAGAGAGGGAGAGAGAGAGA,GAGAGAGAGAGAGG;STRUC=<VC105316>	HPRC,HGSVC,1KG-ONT	No	0.49	Yes	NA,NA	NA	NA
chr18:25033801	507969	INS	624	0.8864	0.3991	2	NA	NA	NA	NA	NA	NA	NA	NA	NA	No	ID=18-25033507-25033520-GA,18-25033529-25033542-GA,18-25033539-25033623-GAGG,18-25033543-25033558-GA,18-25033551-25033567-GAGAGAGG,18-25033559-25033622-GAGAGAGGGAGAGAGAGAGA,18-25033567-25033586-GA,18-25033587-25033606-GA,18-25033607-25033622-GA,18-25033609-25033664-GAGAGAGAGAGAGG,18-25033623-25033636-GA,18-25033637-25033650-GA,18-25033651-25033666-GA,18-25033667-25033684-GA,18-25033677-25033685-GAGG,18-25033691-25033704-GA,18-25033708-25033723-GA,18-25033724-25033783-GAGAGGGAGAGAGA,18-25033730-25033743-GA,18-25033740-25033756-GAGG,18-25033744-25033757-GA,18-25033758-25033771-GA,18-25033772-25033783-GA,18-25033788-25033796-GGGA,18-25033800-25033808-G,18-25033807-25033834-GA,18-25033829-25033853-GAGAGG,18-25033841-25033856-GA,18-25033863-25033875-G,18-25033874-25033886-GA;MOTIFS=GGGA,GAGAGAGG,GAGAGGGAGAGAGA,GAGAGG,G,GA,GAGG,GAGAGAGGGAGAGAGAGAGA,GAGAGAGAGAGAGG;STRUC=<VC105316>	HPRC,HGSVC,1KG-ONT	No	3.242	No	NA,NA	NA	NA
chr18:25033801	507971	INS	58	0.8522	0.5476	4	NA	NA	NA	NA	NA	NA	NA	NA	NA	No	ID=18-25033507-25033520-GA,18-25033529-25033542-GA,18-25033539-25033623-GAGG,18-25033543-25033558-GA,18-25033551-25033567-GAGAGAGG,18-25033559-25033622-GAGAGAGGGAGAGAGAGAGA,18-25033567-25033586-GA,18-25033587-25033606-GA,18-25033607-25033622-GA,18-25033609-25033664-GAGAGAGAGAGAGG,18-25033623-25033636-GA,18-25033637-25033650-GA,18-25033651-25033666-GA,18-25033667-25033684-GA,18-25033677-25033685-GAGG,18-25033691-25033704-GA,18-25033708-25033723-GA,18-25033724-25033783-GAGAGGGAGAGAGA,18-25033730-25033743-GA,18-25033740-25033756-GAGG,18-25033744-25033757-GA,18-25033758-25033771-GA,18-25033772-25033783-GA,18-25033788-25033796-GGGA,18-25033800-25033808-G,18-25033807-25033834-GA,18-25033829-25033853-GAGAGG,18-25033841-25033856-GA,18-25033863-25033875-G,18-25033874-25033886-GA;MOTIFS=GGGA,GAGAGAGG,GAGAGGGAGAGAGA,GAGAGG,G,GA,GAGG,GAGAGAGGGAGAGAGAGAGA,GAGAGAGAGAGAGG;STRUC=<VC105316>	HGSVC	No	3.242	No	NA,NA	NA	NA
chr18:25033803	507972	INS	345	0.8381	0.5965	1	NA	NA	NA	NA	NA	NA	NA	NA	NA	No	ID=18-25033507-25033520-GA,18-25033529-25033542-GA,18-25033539-25033623-GAGG,18-25033543-25033558-GA,18-25033551-25033567-GAGAGAGG,18-25033559-25033622-GAGAGAGGGAGAGAGAGAGA,18-25033567-25033586-GA,18-25033587-25033606-GA,18-25033607-25033622-GA,18-25033609-25033664-GAGAGAGAGAGAGG,18-25033623-25033636-GA,18-25033637-25033650-GA,18-25033651-25033666-GA,18-25033667-25033684-GA,18-25033677-25033685-GAGG,18-25033691-25033704-GA,18-25033708-25033723-GA,18-25033724-25033783-GAGAGGGAGAGAGA,18-25033730-25033743-GA,18-25033740-25033756-GAGG,18-25033744-25033757-GA,18-25033758-25033771-GA,18-25033772-25033783-GA,18-25033788-25033796-GGGA,18-25033800-25033808-G,18-25033807-25033834-GA,18-25033829-25033853-GAGAGG,18-25033841-25033856-GA,18-25033863-25033875-G,18-25033874-25033886-GA;MOTIFS=GGGA,GAGAGAGG,GAGAGGGAGAGAGA,GAGAGG,G,GA,GAGG,GAGAGAGGGAGAGAGAGAGA,GAGAGAGAGAGAGG;STRUC=<VC105316>	HPRC,HGSVC	No	3.242	Yes	NA,NA	NA	NA
chr18:25033807	507975	INS	607	0.8906	0.3974	15	NA	NA	NA	NA	NA	NA	NA	NA	NA	No	ID=18-25033507-25033520-GA,18-25033529-25033542-GA,18-25033539-25033623-GAGG,18-25033543-25033558-GA,18-25033551-25033567-GAGAGAGG,18-25033559-25033622-GAGAGAGGGAGAGAGAGAGA,18-25033567-25033586-GA,18-25033587-25033606-GA,18-25033607-25033622-GA,18-25033609-25033664-GAGAGAGAGAGAGG,18-25033623-25033636-GA,18-25033637-25033650-GA,18-25033651-25033666-GA,18-25033667-25033684-GA,18-25033677-25033685-GAGG,18-25033691-25033704-GA,18-25033708-25033723-GA,18-25033724-25033783-GAGAGGGAGAGAGA,18-25033730-25033743-GA,18-25033740-25033756-GAGG,18-25033744-25033757-GA,18-25033758-25033771-GA,18-25033772-25033783-GA,18-25033788-25033796-GGGA,18-25033800-25033808-G,18-25033807-25033834-GA,18-25033829-25033853-GAGAGG,18-25033841-25033856-GA,18-25033863-25033875-G,18-25033874-25033886-GA;MOTIFS=GGGA,GAGAGAGG,GAGAGGGAGAGAGA,GAGAGG,G,GA,GAGG,GAGAGAGGGAGAGAGAGAGA,GAGAGAGAGAGAGG;STRUC=<VC105316>	HPRC,HGSVC,1KG-ONT	No	3.242	Yes	NA,NA	NA	NA
chr18:25033807	507974	INS	596	0.8593	0.5201	41	NA	NA	NA	NA	NA	NA	NA	NA	NA	No	ID=18-25033507-25033520-GA,18-25033529-25033542-GA,18-25033539-25033623-GAGG,18-25033543-25033558-GA,18-25033551-25033567-GAGAGAGG,18-25033559-25033622-GAGAGAGGGAGAGAGAGAGA,18-25033567-25033586-GA,18-25033587-25033606-GA,18-25033607-25033622-GA,18-25033609-25033664-GAGAGAGAGAGAGG,18-25033623-25033636-GA,18-25033637-25033650-GA,18-25033651-25033666-GA,18-25033667-25033684-GA,18-25033677-25033685-GAGG,18-25033691-25033704-GA,18-25033708-25033723-GA,18-25033724-25033783-GAGAGGGAGAGAGA,18-25033730-25033743-GA,18-25033740-25033756-GAGG,18-25033744-25033757-GA,18-25033758-25033771-GA,18-25033772-25033783-GA,18-25033788-25033796-GGGA,18-25033800-25033808-G,18-25033807-25033834-GA,18-25033829-25033853-GAGAGG,18-25033841-25033856-GA,18-25033863-25033875-G,18-25033874-25033886-GA;MOTIFS=GGGA,GAGAGAGG,GAGAGGGAGAGAGA,GAGAGG,G,GA,GAGG,GAGAGAGGGAGAGAGAGAGA,GAGAGAGAGAGAGG;STRUC=<VC105316>	HPRC,HGSVC,1KG-ONT	No	3.242	Yes	NA,NA	NA	NA
chr18:25033808	507976	INS	57	0.8311	0.6527	2	NA	NA	NA	NA	NA	NA	NA	NA	NA	No	ID=18-25033507-25033520-GA,18-25033529-25033542-GA,18-25033539-25033623-GAGG,18-25033543-25033558-GA,18-25033551-25033567-GAGAGAGG,18-25033559-25033622-GAGAGAGGGAGAGAGAGAGA,18-25033567-25033586-GA,18-25033587-25033606-GA,18-25033607-25033622-GA,18-25033609-25033664-GAGAGAGAGAGAGG,18-25033623-25033636-GA,18-25033637-25033650-GA,18-25033651-25033666-GA,18-25033667-25033684-GA,18-25033677-25033685-GAGG,18-25033691-25033704-GA,18-25033708-25033723-GA,18-25033724-25033783-GAGAGGGAGAGAGA,18-25033730-25033743-GA,18-25033740-25033756-GAGG,18-25033744-25033757-GA,18-25033758-25033771-GA,18-25033772-25033783-GA,18-25033788-25033796-GGGA,18-25033800-25033808-G,18-25033807-25033834-GA,18-25033829-25033853-GAGAGG,18-25033841-25033856-GA,18-25033863-25033875-G,18-25033874-25033886-GA;MOTIFS=GGGA,GAGAGAGG,GAGAGGGAGAGAGA,GAGAGG,G,GA,GAGG,GAGAGAGGGAGAGAGAGAGA,GAGAGAGAGAGAGG;STRUC=<VC105316>	HGSVC	No	3.242	Yes	NA,NA	NA	NA
chr18:25033823	507977	INS	654	0.8756	0.4512	7	NA	NA	NA	NA	NA	NA	NA	NA	NA	No	ID=18-25033507-25033520-GA,18-25033529-25033542-GA,18-25033539-25033623-GAGG,18-25033543-25033558-GA,18-25033551-25033567-GAGAGAGG,18-25033559-25033622-GAGAGAGGGAGAGAGAGAGA,18-25033567-25033586-GA,18-25033587-25033606-GA,18-25033607-25033622-GA,18-25033609-25033664-GAGAGAGAGAGAGG,18-25033623-25033636-GA,18-25033637-25033650-GA,18-25033651-25033666-GA,18-25033667-25033684-GA,18-25033677-25033685-GAGG,18-25033691-25033704-GA,18-25033708-25033723-GA,18-25033724-25033783-GAGAGGGAGAGAGA,18-25033730-25033743-GA,18-25033740-25033756-GAGG,18-25033744-25033757-GA,18-25033758-25033771-GA,18-25033772-25033783-GA,18-25033788-25033796-GGGA,18-25033800-25033808-G,18-25033807-25033834-GA,18-25033829-25033853-GAGAGG,18-25033841-25033856-GA,18-25033863-25033875-G,18-25033874-25033886-GA;MOTIFS=GGGA,GAGAGAGG,GAGAGGGAGAGAGA,GAGAGG,G,GA,GAGG,GAGAGAGGGAGAGAGAGAGA,GAGAGAGAGAGAGG;STRUC=<VC105316>	HPRC,HGSVC,1KG-ONT	No	3.242	Yes	NA,NA	NA	NA
chr18:25033856	507978	INS	403	0.8069	0.6735	6	NA	NA	NA	NA	NA	NA	NA	NA	NA	No	ID=18-25033507-25033520-GA,18-25033529-25033542-GA,18-25033539-25033623-GAGG,18-25033543-25033558-GA,18-25033551-25033567-GAGAGAGG,18-25033559-25033622-GAGAGAGGGAGAGAGAGAGA,18-25033567-25033586-GA,18-25033587-25033606-GA,18-25033607-25033622-GA,18-25033609-25033664-GAGAGAGAGAGAGG,18-25033623-25033636-GA,18-25033637-25033650-GA,18-25033651-25033666-GA,18-25033667-25033684-GA,18-25033677-25033685-GAGG,18-25033691-25033704-GA,18-25033708-25033723-GA,18-25033724-25033783-GAGAGGGAGAGAGA,18-25033730-25033743-GA,18-25033740-25033756-GAGG,18-25033744-25033757-GA,18-25033758-25033771-GA,18-25033772-25033783-GA,18-25033788-25033796-GGGA,18-25033800-25033808-G,18-25033807-25033834-GA,18-25033829-25033853-GAGAGG,18-25033841-25033856-GA,18-25033863-25033875-G,18-25033874-25033886-GA;MOTIFS=GGGA,GAGAGAGG,GAGAGGGAGAGAGA,GAGAGG,G,GA,GAGG,GAGAGAGGGAGAGAGAGAGA,GAGAGAGAGAGAGG;STRUC=<VC105316>	HPRC,HGSVC	No	3.242	Yes	NA,NA	NA	NA
chr18:25033859	507979	INS	569	0.9366	0.2456	3	NA	NA	NA	NA	NA	NA	NA	NA	NA	No	ID=18-25033507-25033520-GA,18-25033529-25033542-GA,18-25033539-25033623-GAGG,18-25033543-25033558-GA,18-25033551-25033567-GAGAGAGG,18-25033559-25033622-GAGAGAGGGAGAGAGAGAGA,18-25033567-25033586-GA,18-25033587-25033606-GA,18-25033607-25033622-GA,18-25033609-25033664-GAGAGAGAGAGAGG,18-25033623-25033636-GA,18-25033637-25033650-GA,18-25033651-25033666-GA,18-25033667-25033684-GA,18-25033677-25033685-GAGG,18-25033691-25033704-GA,18-25033708-25033723-GA,18-25033724-25033783-GAGAGGGAGAGAGA,18-25033730-25033743-GA,18-25033740-25033756-GAGG,18-25033744-25033757-GA,18-25033758-25033771-GA,18-25033772-25033783-GA,18-25033788-25033796-GGGA,18-25033800-25033808-G,18-25033807-25033834-GA,18-25033829-25033853-GAGAGG,18-25033841-25033856-GA,18-25033863-25033875-G,18-25033874-25033886-GA;MOTIFS=GGGA,GAGAGAGG,GAGAGGGAGAGAGA,GAGAGG,G,GA,GAGG,GAGAGAGGGAGAGAGAGAGA,GAGAGAGAGAGAGG;STRUC=<VC105316>	HPRC,HGSVC,1KG-ONT	No	3.242	No	NA,NA	NA	NA
chr18:25033861	507980	INS	574	0.8319	0.609	1	NA	NA	NA	NA	NA	NA	NA	NA	NA	No	ID=18-25033507-25033520-GA,18-25033529-25033542-GA,18-25033539-25033623-GAGG,18-25033543-25033558-GA,18-25033551-25033567-GAGAGAGG,18-25033559-25033622-GAGAGAGGGAGAGAGAGAGA,18-25033567-25033586-GA,18-25033587-25033606-GA,18-25033607-25033622-GA,18-25033609-25033664-GAGAGAGAGAGAGG,18-25033623-25033636-GA,18-25033637-25033650-GA,18-25033651-25033666-GA,18-25033667-25033684-GA,18-25033677-25033685-GAGG,18-25033691-25033704-GA,18-25033708-25033723-GA,18-25033724-25033783-GAGAGGGAGAGAGA,18-25033730-25033743-GA,18-25033740-25033756-GAGG,18-25033744-25033757-GA,18-25033758-25033771-GA,18-25033772-25033783-GA,18-25033788-25033796-GGGA,18-25033800-25033808-G,18-25033807-25033834-GA,18-25033829-25033853-GAGAGG,18-25033841-25033856-GA,18-25033863-25033875-G,18-25033874-25033886-GA;MOTIFS=GGGA,GAGAGAGG,GAGAGGGAGAGAGA,GAGAGG,G,GA,GAGG,GAGAGAGGGAGAGAGAGAGA,GAGAGAGAGAGAGG;STRUC=<VC105316>	HPRC,HGSVC,1KG-ONT	No	3.242	No	NA,NA	NA	NA
chr18:25033863	507981	INS	622	0.7976	0.6967	2	NA	NA	NA	NA	NA	NA	NA	NA	NA	No	ID=18-25033507-25033520-GA,18-25033529-25033542-GA,18-25033539-25033623-GAGG,18-25033543-25033558-GA,18-25033551-25033567-GAGAGAGG,18-25033559-25033622-GAGAGAGGGAGAGAGAGAGA,18-25033567-25033586-GA,18-25033587-25033606-GA,18-25033607-25033622-GA,18-25033609-25033664-GAGAGAGAGAGAGG,18-25033623-25033636-GA,18-25033637-25033650-GA,18-25033651-25033666-GA,18-25033667-25033684-GA,18-25033677-25033685-GAGG,18-25033691-25033704-GA,18-25033708-25033723-GA,18-25033724-25033783-GAGAGGGAGAGAGA,18-25033730-25033743-GA,18-25033740-25033756-GAGG,18-25033744-25033757-GA,18-25033758-25033771-GA,18-25033772-25033783-GA,18-25033788-25033796-GGGA,18-25033800-25033808-G,18-25033807-25033834-GA,18-25033829-25033853-GAGAGG,18-25033841-25033856-GA,18-25033863-25033875-G,18-25033874-25033886-GA;MOTIFS=GGGA,GAGAGAGG,GAGAGGGAGAGAGA,GAGAGG,G,GA,GAGG,GAGAGAGGGAGAGAGAGAGA,GAGAGAGAGAGAGG;STRUC=<VC105316>	HPRC,HGSVC,1KG-ONT	No	3.242	No	NA,NA	NA	NA
chr18:25033863	507982	INS	639	0.836	0.5901	2	NA	NA	NA	NA	NA	NA	NA	NA	NA	No	ID=18-25033507-25033520-GA,18-25033529-25033542-GA,18-25033539-25033623-GAGG,18-25033543-25033558-GA,18-25033551-25033567-GAGAGAGG,18-25033559-25033622-GAGAGAGGGAGAGAGAGAGA,18-25033567-25033586-GA,18-25033587-25033606-GA,18-25033607-25033622-GA,18-25033609-25033664-GAGAGAGAGAGAGG,18-25033623-25033636-GA,18-25033637-25033650-GA,18-25033651-25033666-GA,18-25033667-25033684-GA,18-25033677-25033685-GAGG,18-25033691-25033704-GA,18-25033708-25033723-GA,18-25033724-25033783-GAGAGGGAGAGAGA,18-25033730-25033743-GA,18-25033740-25033756-GAGG,18-25033744-25033757-GA,18-25033758-25033771-GA,18-25033772-25033783-GA,18-25033788-25033796-GGGA,18-25033800-25033808-G,18-25033807-25033834-GA,18-25033829-25033853-GAGAGG,18-25033841-25033856-GA,18-25033863-25033875-G,18-25033874-25033886-GA;MOTIFS=GGGA,GAGAGAGG,GAGAGGGAGAGAGA,GAGAGG,G,GA,GAGG,GAGAGAGGGAGAGAGAGAGA,GAGAGAGAGAGAGG;STRUC=<VC105316>	HPRC,HGSVC,1KG-ONT	No	3.242	No	NA,NA	NA	NA
chr18:25033863	507983	INS	603	0.9339	0.269	2	NA	NA	NA	NA	NA	NA	NA	NA	NA	No	ID=18-25033507-25033520-GA,18-25033529-25033542-GA,18-25033539-25033623-GAGG,18-25033543-25033558-GA,18-25033551-25033567-GAGAGAGG,18-25033559-25033622-GAGAGAGGGAGAGAGAGAGA,18-25033567-25033586-GA,18-25033587-25033606-GA,18-25033607-25033622-GA,18-25033609-25033664-GAGAGAGAGAGAGG,18-25033623-25033636-GA,18-25033637-25033650-GA,18-25033651-25033666-GA,18-25033667-25033684-GA,18-25033677-25033685-GAGG,18-25033691-25033704-GA,18-25033708-25033723-GA,18-25033724-25033783-GAGAGGGAGAGAGA,18-25033730-25033743-GA,18-25033740-25033756-GAGG,18-25033744-25033757-GA,18-25033758-25033771-GA,18-25033772-25033783-GA,18-25033788-25033796-GGGA,18-25033800-25033808-G,18-25033807-25033834-GA,18-25033829-25033853-GAGAGG,18-25033841-25033856-GA,18-25033863-25033875-G,18-25033874-25033886-GA;MOTIFS=GGGA,GAGAGAGG,GAGAGGGAGAGAGA,GAGAGG,G,GA,GAGG,GAGAGAGGGAGAGAGAGAGA,GAGAGAGAGAGAGG;STRUC=<VC105316>	HPRC,HGSVC,1KG-ONT	No	3.242	No	NA,NA	NA	NA
chr18:25033863	507984	INS	608	0.8766	0.4633	2	NA	NA	NA	NA	NA	NA	NA	NA	NA	No	ID=18-25033507-25033520-GA,18-25033529-25033542-GA,18-25033539-25033623-GAGG,18-25033543-25033558-GA,18-25033551-25033567-GAGAGAGG,18-25033559-25033622-GAGAGAGGGAGAGAGAGAGA,18-25033567-25033586-GA,18-25033587-25033606-GA,18-25033607-25033622-GA,18-25033609-25033664-GAGAGAGAGAGAGG,18-25033623-25033636-GA,18-25033637-25033650-GA,18-25033651-25033666-GA,18-25033667-25033684-GA,18-25033677-25033685-GAGG,18-25033691-25033704-GA,18-25033708-25033723-GA,18-25033724-25033783-GAGAGGGAGAGAGA,18-25033730-25033743-GA,18-25033740-25033756-GAGG,18-25033744-25033757-GA,18-25033758-25033771-GA,18-25033772-25033783-GA,18-25033788-25033796-GGGA,18-25033800-25033808-G,18-25033807-25033834-GA,18-25033829-25033853-GAGAGG,18-25033841-25033856-GA,18-25033863-25033875-G,18-25033874-25033886-GA;MOTIFS=GGGA,GAGAGAGG,GAGAGGGAGAGAGA,GAGAGG,G,GA,GAGG,GAGAGAGGGAGAGAGAGAGA,GAGAGAGAGAGAGG;STRUC=<VC105316>	HPRC,HGSVC,1KG-ONT	No	3.242	No	NA,NA	NA	NA
chr18:25033864	507988	INS	590	0.906	0.6191	2	NA	NA	NA	NA	NA	NA	NA	NA	NA	No	ID=18-25033507-25033520-GA,18-25033529-25033542-GA,18-25033539-25033623-GAGG,18-25033543-25033558-GA,18-25033551-25033567-GAGAGAGG,18-25033559-25033622-GAGAGAGGGAGAGAGAGAGA,18-25033567-25033586-GA,18-25033587-25033606-GA,18-25033607-25033622-GA,18-25033609-25033664-GAGAGAGAGAGAGG,18-25033623-25033636-GA,18-25033637-25033650-GA,18-25033651-25033666-GA,18-25033667-25033684-GA,18-25033677-25033685-GAGG,18-25033691-25033704-GA,18-25033708-25033723-GA,18-25033724-25033783-GAGAGGGAGAGAGA,18-25033730-25033743-GA,18-25033740-25033756-GAGG,18-25033744-25033757-GA,18-25033758-25033771-GA,18-25033772-25033783-GA,18-25033788-25033796-GGGA,18-25033800-25033808-G,18-25033807-25033834-GA,18-25033829-25033853-GAGAGG,18-25033841-25033856-GA,18-25033863-25033875-G,18-25033874-25033886-GA;MOTIFS=GGGA,GAGAGAGG,GAGAGGGAGAGAGA,GAGAGG,G,GA,GAGG,GAGAGAGGGAGAGAGAGAGA,GAGAGAGAGAGAGG;STRUC=<VC105316>	HPRC,HGSVC,1KG-ONT	No	3.242	Yes	NA,NA	NA	NA
chr18:25033864	507987	INS	650	0.8263	0.6557	12	NA	NA	NA	NA	NA	NA	NA	NA	NA	No	ID=18-25033507-25033520-GA,18-25033529-25033542-GA,18-25033539-25033623-GAGG,18-25033543-25033558-GA,18-25033551-25033567-GAGAGAGG,18-25033559-25033622-GAGAGAGGGAGAGAGAGAGA,18-25033567-25033586-GA,18-25033587-25033606-GA,18-25033607-25033622-GA,18-25033609-25033664-GAGAGAGAGAGAGG,18-25033623-25033636-GA,18-25033637-25033650-GA,18-25033651-25033666-GA,18-25033667-25033684-GA,18-25033677-25033685-GAGG,18-25033691-25033704-GA,18-25033708-25033723-GA,18-25033724-25033783-GAGAGGGAGAGAGA,18-25033730-25033743-GA,18-25033740-25033756-GAGG,18-25033744-25033757-GA,18-25033758-25033771-GA,18-25033772-25033783-GA,18-25033788-25033796-GGGA,18-25033800-25033808-G,18-25033807-25033834-GA,18-25033829-25033853-GAGAGG,18-25033841-25033856-GA,18-25033863-25033875-G,18-25033874-25033886-GA;MOTIFS=GGGA,GAGAGAGG,GAGAGGGAGAGAGA,GAGAGG,G,GA,GAGG,GAGAGAGGGAGAGAGAGAGA,GAGAGAGAGAGAGG;STRUC=<VC105316>	HPRC,HGSVC,1KG-ONT	No	3.242	Yes	NA,NA	NA	NA
chr18:25033864	507986	INS	567	0.9069	0.3643	39	NA	NA	NA	NA	NA	NA	NA	NA	NA	No	ID=18-25033507-25033520-GA,18-25033529-25033542-GA,18-25033539-25033623-GAGG,18-25033543-25033558-GA,18-25033551-25033567-GAGAGAGG,18-25033559-25033622-GAGAGAGGGAGAGAGAGAGA,18-25033567-25033586-GA,18-25033587-25033606-GA,18-25033607-25033622-GA,18-25033609-25033664-GAGAGAGAGAGAGG,18-25033623-25033636-GA,18-25033637-25033650-GA,18-25033651-25033666-GA,18-25033667-25033684-GA,18-25033677-25033685-GAGG,18-25033691-25033704-GA,18-25033708-25033723-GA,18-25033724-25033783-GAGAGGGAGAGAGA,18-25033730-25033743-GA,18-25033740-25033756-GAGG,18-25033744-25033757-GA,18-25033758-25033771-GA,18-25033772-25033783-GA,18-25033788-25033796-GGGA,18-25033800-25033808-G,18-25033807-25033834-GA,18-25033829-25033853-GAGAGG,18-25033841-25033856-GA,18-25033863-25033875-G,18-25033874-25033886-GA;MOTIFS=GGGA,GAGAGAGG,GAGAGGGAGAGAGA,GAGAGG,G,GA,GAGG,GAGAGAGGGAGAGAGAGAGA,GAGAGAGAGAGAGG;STRUC=<VC105316>	HPRC,HGSVC,1KG-ONT	No	3.242	Yes	NA,NA	NA	NA
chr18:25033864	507985	INS	369	0.8669	0.5894	3	NA	NA	NA	NA	NA	NA	NA	NA	NA	No	ID=18-25033507-25033520-GA,18-25033529-25033542-GA,18-25033539-25033623-GAGG,18-25033543-25033558-GA,18-25033551-25033567-GAGAGAGG,18-25033559-25033622-GAGAGAGGGAGAGAGAGAGA,18-25033567-25033586-GA,18-25033587-25033606-GA,18-25033607-25033622-GA,18-25033609-25033664-GAGAGAGAGAGAGG,18-25033623-25033636-GA,18-25033637-25033650-GA,18-25033651-25033666-GA,18-25033667-25033684-GA,18-25033677-25033685-GAGG,18-25033691-25033704-GA,18-25033708-25033723-GA,18-25033724-25033783-GAGAGGGAGAGAGA,18-25033730-25033743-GA,18-25033740-25033756-GAGG,18-25033744-25033757-GA,18-25033758-25033771-GA,18-25033772-25033783-GA,18-25033788-25033796-GGGA,18-25033800-25033808-G,18-25033807-25033834-GA,18-25033829-25033853-GAGAGG,18-25033841-25033856-GA,18-25033863-25033875-G,18-25033874-25033886-GA;MOTIFS=GGGA,GAGAGAGG,GAGAGGGAGAGAGA,GAGAGG,G,GA,GAGG,GAGAGAGGGAGAGAGAGAGA,GAGAGAGAGAGAGG;STRUC=<VC105316>	HPRC,HGSVC	No	3.242	Yes	NA,NA	NA	NA
chr18:25033886	507989	INS	401	0.8309	0.6284	1	NA	NA	NA	NA	NA	NA	NA	NA	NA	No	ID=18-25033507-25033520-GA,18-25033529-25033542-GA,18-25033539-25033623-GAGG,18-25033543-25033558-GA,18-25033551-25033567-GAGAGAGG,18-25033559-25033622-GAGAGAGGGAGAGAGAGAGA,18-25033567-25033586-GA,18-25033587-25033606-GA,18-25033607-25033622-GA,18-25033609-25033664-GAGAGAGAGAGAGG,18-25033623-25033636-GA,18-25033637-25033650-GA,18-25033651-25033666-GA,18-25033667-25033684-GA,18-25033677-25033685-GAGG,18-25033691-25033704-GA,18-25033708-25033723-GA,18-25033724-25033783-GAGAGGGAGAGAGA,18-25033730-25033743-GA,18-25033740-25033756-GAGG,18-25033744-25033757-GA,18-25033758-25033771-GA,18-25033772-25033783-GA,18-25033788-25033796-GGGA,18-25033800-25033808-G,18-25033807-25033834-GA,18-25033829-25033853-GAGAGG,18-25033841-25033856-GA,18-25033863-25033875-G,18-25033874-25033886-GA;MOTIFS=GGGA,GAGAGAGG,GAGAGGGAGAGAGA,GAGAGG,G,GA,GAGG,GAGAGAGGGAGAGAGAGAGA,GAGAGAGAGAGAGG;STRUC=<VC105316>	HPRC,HGSVC	No	3.242	No	NA,NA	NA	NA
chr18:25036865	507991	INS	1268	0.8604	0.4784	1	NA	NA	NA	NA	NA	NA	NA	NA	NA	No	NA	NA	No	1.629	No	NA,NA	NA	NA
chr18:25066815	507992	INS	189	0.8321	0.6311	1	ZNF521(1.0,0.206)	ZNF521(1.0,0.206)	NA	NA	NA	NA	NA	NA	NA	No	NA	NA	Yes	11.09	No	NA,NA	NA	NA
chr18:25084168	507993	DEL	426	0.8731	0.5639	26	ZNF521(1.0,0.206)	ZNF521(1.0,0.206)	NA	NA	NA	NA	NA	NA	NA	No	NA	HPRC,HGSVC,1KG-ONT	Yes	6.401	Yes	NA,NA	NA	NA
chr18:25116877	507994	INS	56	0.9172	0.2928	7	ZNF521(1.0,0.206)	ZNF521(1.0,0.206)	NA	NA	NA	NA	NA	NA	NA	No	ID=18-25116858-25116869-AT,18-25116871-25116887-TA,18-25116889-25116900-TA,18-25116923-25116933-TA,18-25116963-25116972-TA,18-25116973-25116985-TA,18-25116984-25116995-AC,18-25116994-25117003-AT,18-25117006-25117019-AC,18-25117018-25117029-AT,18-25117032-25117047-AC,18-25117046-25117055-AT,18-25117054-25117083-AC,18-25117080-25117092-ACAT;MOTIFS=AC,ACAT,TA,AT;STRUC=<VC105321>	HGSVC,1KG-ONT	Yes	0.692	Yes	NA,NA	NA	NA
chr18:25205379	507995	INS	91	0.8137	0.6729	1	ZNF521(1.0,0.206)	ZNF521(1.0,0.206)	NA	NA	NA	NA	NA	NA	NA	No	NA	NA	No	0.692	No	NA,NA	NA	NA
chr18:25312516	507996	DEL	324	0.968	0.1283	784	ZNF521(1.0,0.206)	ZNF521(1.0,0.206)	NA	NA	NA	NA	NA	NA	NA	No	ID=18-25312817-25312841-A;MOTIFS=A;STRUC=(A)n	HPRC,HGSVC,1KG-ONT	Yes	5.364	Yes	NA,NA	NA	NA
chr18:25336224	507997	DEL	4233	0.8182	0.6551	1	ZNF521(1.0,0.206)	ZNF521(1.0,0.206)	NA	NA	NA	NA	NA	NA	NA	No	ID=18-25338259-25338297-TG;MOTIFS=TG;STRUC=<TR1587328>,ID=18-25338413-25338423-T;MOTIFS=T;STRUC=<TR1587329>,ID=18-25339968-25339977-TGC;MOTIFS=TGC;STRUC=<TR1587330>,ID=18-25340359-25340373-AAT;MOTIFS=AAT;STRUC=<TR1587331>,ID=18-25340368-25340385-AATA;MOTIFS=AATA;STRUC=<TR1587332>	NA	Yes	8.542	No	NA,NA	NA	NA
chr18:25371318	507998	DEL	201	0.8567	0.5448	25	NA	NA	NA	NA	NA	NA	NA	NA	NA	No	ID=18-25371507-25371516-A;MOTIFS=A;STRUC=<TR1587403>	NA	Yes	7.928	Yes	NA,NA	NA	NA
chr18:25393322	507999	DEL	62	0.8929	0.4116	44	NA	NA	NA	NA	NA	NA	NA	NA	NA	No	NA	HPRC	No	4.929	Yes	NA,NA	NA	NA
chr18:25393326	508000	INS	62	0.8916	0.3933	12	NA	NA	NA	NA	NA	NA	NA	NA	NA	No	NA	HPRC	No	0.089	Yes	NA,NA	NA	NA
chr18:25442548	508001	DEL	74	0.8835	0.4341	1	NA	NA	NA	NA	NA	NA	NA	NA	NA	No	NA	NA	Yes	1.852	No	NA,NA	NA	NA
chr18:25506254	508002	INS	290	0.8054	0.6976	2	NA	NA	NA	NA	NA	NA	NA	NA	NA	No	ID=18-25506251-25506263-CTTC;MOTIFS=CTTC;STRUC=<TR1587574>	NA	Yes	3.322	Yes	NA,NA	NA	NA
chr18:25506254	508003	INS	306	0.9625	0.1497	7	NA	NA	NA	NA	NA	NA	NA	NA	NA	No	ID=18-25506251-25506263-CTTC;MOTIFS=CTTC;STRUC=<TR1587574>	NA	Yes	3.322	Yes	NA,NA	NA	NA
chr18:25516122	508004	INS	60	0.8359	0.6006	1	NA	NA	NA	NA	NA	NA	NA	NA	NA	No	ID=18-25516116-25516128-AC;MOTIFS=AC;STRUC=<TR1587591>,ID=18-25516128-25516137-AT,18-25516136-25516147-AC;MOTIFS=AC,AT;STRUC=<VC105348>	NA	No	1.616	No	NA,NA	NA	NA
chr18:25521460	508005	INS	350	0.8466	0.5962	1	NA	NA	NA	NA	NA	NA	NA	NA	NA	No	NA	NA	Yes	0.469	No	NA,NA	NA	NA
chr18:25579849	508006	INS	101	0.8206	0.6309	21	NA	NA	NA	NA	NA	NA	NA	NA	NA	No	NA	1KG-ONT	Yes	2.538	Yes	NA,NA	NA	NA
chr18:25579849	508007	INS	111	0.856	0.5352	14	NA	NA	NA	NA	NA	NA	NA	NA	NA	No	NA	1KG-ONT	Yes	2.538	Yes	NA,NA	NA	NA
chr18:25579849	508008	INS	117	0.8552	0.5406	6	NA	NA	NA	NA	NA	NA	NA	NA	NA	No	NA	1KG-ONT	Yes	2.538	No	NA,NA	NA	NA
chr18:25579851	508009	INS	129	0.9034	0.3311	1	NA	NA	NA	NA	NA	NA	NA	NA	NA	No	NA	1KG-ONT	Yes	2.538	No	NA,NA	NA	NA
chr18:25593102	508010	INS	6274	0.9332	0.2509	11	NA	NA	NA	NA	NA	NA	NA	NA	NA	No	NA	HPRC,1KG-ONT	Yes	17.2	Yes	NA,NA	NA	NA
chr18:25615379	508011	INS	56	0.8866	0.4014	1	NA	NA	NA	NA	NA	NA	NA	NA	NA	No	ID=18-25615354-25615380-TA;MOTIFS=TA;STRUC=<TR1587738>,ID=18-25615387-25615396-AC,18-25615395-25615405-AT;MOTIFS=AC,AT;STRUC=<VC105355>	HGSVC	No	1.616	No	NA,NA	NA	NA
chr18:25661009	508012	INS	54	0.846	0.597	1	NA	NA	NA	NA	NA	NA	NA	NA	NA	No	ID=18-25660959-25660972-TA,18-25660981-25660987-TA,18-25660987-25660998-TG,18-25660999-25661010-TG,18-25661009-25661029-TA;MOTIFS=TG,TA;STRUC=<VC105359>	NA	No	2.538	No	NA,NA	NA	NA
chr18:25693260	508013	DEL	52	0.8586	0.5311	1	NA	NA	NA	NA	NA	NA	NA	NA	NA	No	NA	NA	Yes	1.782	No	NA,NA	NA	NA
chr18:25709575	508014	INS	130	0.8791	0.4369	85	NA	NA	NA	NA	NA	NA	NA	NA	NA	No	NA	HPRC,HGSVC,1KG-ONT	Yes	10.06	Yes	NA,NA	NA	NA
chr18:25742133	508015	INS	326	0.9492	0.2262	1	NA	NA	NA	NA	NA	NA	NA	NA	NA	No	NA	NA	Yes	1.616	No	NA,NA	NA	NA
chr18:25749784	508016	DEL	274	0.8555	0.5786	1	NA	NA	NA	NA	NA	NA	NA	NA	NA	No	ID=18-25750020-25750043-AAAC;MOTIFS=AAAC;STRUC=<TR1587914>	NA	Yes	1.49	No	NA,NA	NA	NA
chr18:25759318	508017	DEL	3250	0.8523	0.5589	2	NA	NA	NA	NA	NA	NA	NA	NA	NA	No	ID=18-25759942-25759952-CAC;MOTIFS=CAC;STRUC=<TR1587926>,ID=18-25760391-25760404-CATT;MOTIFS=CATT;STRUC=<TR1587927>,ID=18-25761029-25761048-ATT;MOTIFS=ATT;STRUC=<TR1587928>,ID=18-25761349-25761372-TTTTTG;MOTIFS=TTTTTG;STRUC=<TR1587929>,ID=18-25761632-25761645-A;MOTIFS=A;STRUC=<TR1587930>,ID=18-25762310-25762320-TCT;MOTIFS=TCT;STRUC=<TR1587931>	NA	Yes	9.23	No	NA,NA	NA	NA
chr18:25836940	508018	DEL	78	0.8274	0.6337	1	NA	NA	NA	NA	NA	NA	NA	NA	NA	No	NA	NA	Yes	0.763	No	NA,NA	NA	NA
chr18:25858698	508019	INS	320	0.8955	0.3682	12	NA	NA	NA	NA	NA	NA	NA	NA	NA	No	NA	HPRC,HGSVC,1KG-ONT	Yes	1.616	Yes	NA,NA	NA	NA
chr18:25887654	508020	INS	323	0.9917	0.0168	743	NA	NA	NA	NA	NA	NA	NA	NA	NA	No	ID=18-25887698-25887707-ATA;MOTIFS=ATA;STRUC=(ATA)n	HPRC,HGSVC,1KG-ONT	No	1.616	Yes	NA,NA	NA	NA
chr18:25887654	508021	INS	322	0.9883	0.0284	179	NA	NA	NA	NA	NA	NA	NA	NA	NA	No	ID=18-25887698-25887707-ATA;MOTIFS=ATA;STRUC=(ATA)n	HPRC,HGSVC,1KG-ONT	No	1.616	Yes	NA,NA	NA	NA
chr18:25887654	508022	INS	323	0.9531	0.1962	46	NA	NA	NA	NA	NA	NA	NA	NA	NA	No	ID=18-25887698-25887707-ATA;MOTIFS=ATA;STRUC=(ATA)n	HPRC,HGSVC,1KG-ONT	No	1.616	Yes	NA,NA	NA	NA
chr18:25893617	508023	DEL	69	0.9057	0.3519	648	NA	NA	NA	NA	NA	NA	NA	NA	NA	No	NA	HPRC,HGSVC,1KG-ONT	Yes	26.8	Yes	NA,NA	NA	NA
chr18:25930925	508024	INS	405	0.8726	0.4626	1	NA	NA	NA	NA	NA	NA	NA	NA	NA	No	NA	NA	No	1.616	No	NA,NA	NA	NA
chr18:25946763	508025	INS	68	0.9274	0.4307	6	NA	NA	NA	NA	NA	NA	NA	NA	NA	No	ID=18-25946666-25946686-AGAA,18-25946670-25946681-AG,18-25946685-25946706-AAGG,18-25946707-25946724-AAAGA,18-25946730-25946748-GAAAG,18-25946761-25946777-AGGA,18-25946776-25946792-AGGA,18-25946810-25946826-AGGA,18-25946831-25946845-GAAG,18-25946844-25946861-AGGA,18-25946907-25946916-AAG;MOTIFS=AGGA,GAAAG,AAGG,AAAGA,AG,AAG,GAAG,AGAA;STRUC=<VC105379>	HPRC	Yes	2.538	Yes	NA,NA	NA	NA
chr18:25946763	508026	DEL	68	0.852	0.5517	47	NA	NA	NA	NA	NA	NA	NA	NA	NA	No	ID=18-25946666-25946686-AGAA,18-25946670-25946681-AG,18-25946685-25946706-AAGG,18-25946707-25946724-AAAGA,18-25946730-25946748-GAAAG,18-25946761-25946777-AGGA,18-25946776-25946792-AGGA,18-25946810-25946826-AGGA,18-25946831-25946845-GAAG,18-25946844-25946861-AGGA,18-25946907-25946916-AAG;MOTIFS=AGGA,GAAAG,AAGG,AAAGA,AG,AAG,GAAG,AGAA;STRUC=<VC105379>	HPRC,1KG-ONT	No	0.717	Yes	NA,NA	NA	NA
chr18:25946780	508027	INS	64	0.89	0.3912	3	NA	NA	NA	NA	NA	NA	NA	NA	NA	No	ID=18-25946666-25946686-AGAA,18-25946670-25946681-AG,18-25946685-25946706-AAGG,18-25946707-25946724-AAAGA,18-25946730-25946748-GAAAG,18-25946761-25946777-AGGA,18-25946776-25946792-AGGA,18-25946810-25946826-AGGA,18-25946831-25946845-GAAG,18-25946844-25946861-AGGA,18-25946907-25946916-AAG;MOTIFS=AGGA,GAAAG,AAGG,AAAGA,AG,AAG,GAAG,AGAA;STRUC=<VC105379>	HPRC	Yes	2.538	No	NA,NA	NA	NA
chr18:25946792	508028	DEL	63	0.8346	0.5898	2	NA	NA	NA	NA	NA	NA	NA	NA	NA	No	ID=18-25946666-25946686-AGAA,18-25946670-25946681-AG,18-25946685-25946706-AAGG,18-25946707-25946724-AAAGA,18-25946730-25946748-GAAAG,18-25946761-25946777-AGGA,18-25946776-25946792-AGGA,18-25946810-25946826-AGGA,18-25946831-25946845-GAAG,18-25946844-25946861-AGGA,18-25946907-25946916-AAG;MOTIFS=AGGA,GAAAG,AAGG,AAAGA,AG,AAG,GAAG,AGAA;STRUC=<VC105379>	HPRC,1KG-ONT	No	0.575	No	NA,NA	NA	NA
chr18:25989517	508029	DEL	172	0.8784	0.4263	5	NA	NA	NA	NA	NA	NA	NA	NA	NA	No	ID=18-25989381-25989400-AAGA,18-25989406-25989454-AAGG,18-25989497-25989536-AAGG,18-25989533-25989576-AAGA,18-25989623-25989643-AAGA,18-25989650-25989660-AG,18-25989661-25989677-GA,18-25989674-25989713-AGAA,18-25989744-25989765-AGAA;MOTIFS=AAGG,AG,GA,AGAA,AAGA;STRUC=<VC105384>	HGSVC,1KG-ONT	Yes	1.838	No	NA,NA	NA	NA
chr18:25989563	508030	DEL	153	0.8588	0.5316	41	NA	NA	NA	NA	NA	NA	NA	NA	NA	No	ID=18-25989381-25989400-AAGA,18-25989406-25989454-AAGG,18-25989497-25989536-AAGG,18-25989533-25989576-AAGA,18-25989623-25989643-AAGA,18-25989650-25989660-AG,18-25989661-25989677-GA,18-25989674-25989713-AGAA,18-25989744-25989765-AGAA;MOTIFS=AAGG,AG,GA,AGAA,AAGA;STRUC=<VC105384>	HGSVC,1KG-ONT	Yes	1.838	Yes	NA,NA	NA	NA
chr18:25989566	508031	DEL	122	0.9592	0.1789	1	NA	NA	NA	NA	NA	NA	NA	NA	NA	No	ID=18-25989381-25989400-AAGA,18-25989406-25989454-AAGG,18-25989497-25989536-AAGG,18-25989533-25989576-AAGA,18-25989623-25989643-AAGA,18-25989650-25989660-AG,18-25989661-25989677-GA,18-25989674-25989713-AGAA,18-25989744-25989765-AGAA;MOTIFS=AAGG,AG,GA,AGAA,AAGA;STRUC=<VC105384>	HGSVC,1KG-ONT	Yes	1.838	No	NA,NA	NA	NA
chr18:25989575	508032	DEL	141	0.8801	0.4245	21	NA	NA	NA	NA	NA	NA	NA	NA	NA	No	ID=18-25989381-25989400-AAGA,18-25989406-25989454-AAGG,18-25989497-25989536-AAGG,18-25989533-25989576-AAGA,18-25989623-25989643-AAGA,18-25989650-25989660-AG,18-25989661-25989677-GA,18-25989674-25989713-AGAA,18-25989744-25989765-AGAA;MOTIFS=AAGG,AG,GA,AGAA,AAGA;STRUC=<VC105384>	HGSVC,1KG-ONT	Yes	1.838	Yes	NA,NA	NA	NA
chr18:26009099	508033	INS	80	0.8228	0.6646	1	NA	NA	NA	NA	NA	NA	NA	NA	NA	No	NA	NA	No	4.265	No	NA,NA	NA	NA
chr18:26009099	508034	DEL	52	0.8709	0.4763	9	NA	NA	NA	NA	NA	NA	NA	NA	NA	No	ID=18-26009099-26009162-TA;MOTIFS=TA;STRUC=<TR1588257>,ID=18-26009239-26009250-AT;MOTIFS=AT;STRUC=(AT)n	NA	No	1.449	No	NA,NA	NA	NA
chr18:26043934	508035	INS	358	0.8621	0.4894	1	SS18(0.99529,0.474)	SS18(0.99529,0.474)	SS18(0.99529,0.474)	NA	NA	NA	NA	NA	NA	No	NA	NA	Yes	8.019	No	NA,NA	NA	NA
chr18:26046273	508037	INS	322	0.9582	0.1782	334	SS18(0.99529,0.474)	SS18(0.99529,0.474)	SS18(0.99529,0.474)	NA	NA	NA	NA	NA	NA	No	NA	HPRC,HGSVC,1KG-ONT	Yes	2.271	Yes	NA,NA	NA	NA
chr18:26046273	508036	INS	93	0.8164	0.6757	1	SS18(0.99529,0.474)	SS18(0.99529,0.474)	SS18(0.99529,0.474)	NA	NA	NA	NA	NA	NA	No	NA	NA	Yes	2.271	No	NA,NA	NA	NA
chr18:26053316	508038	DEL	348	0.8858	0.3944	32	SS18(0.99529,0.474)	SS18(0.99529,0.474)	SS18(0.99529,0.474)	NA	NA	NA	NA	NA	NA	No	ID=18-26053413-26053422-AAT;MOTIFS=AAT;STRUC=<TR1588325>,ID=18-26053619-26053629-ACC;MOTIFS=ACC;STRUC=<TR1588326>	HPRC,1KG-ONT	Yes	4.229	Yes	NA,NA	NA	NA
chr18:26078368	508039	INS	339	0.8807	0.4728	1	SS18(0.99529,0.474)	SS18(0.99529,0.474)	SS18(0.99529,0.474)	NA	NA	NA	NA	NA	NA	No	NA	NA	Yes	2.17	No	NA,NA	NA	NA
chr18:26081730	508040	INS	304	0.8992	0.3713	36	SS18(0.99529,0.474)	SS18(0.99529,0.474)	SS18(0.99529,0.474)	NA	NA	NA	NA	NA	NA	No	NA	HPRC,HGSVC,1KG-ONT	Yes	0.354	Yes	NA,NA	NA	NA
chr18:26081730	508041	INS	317	0.9539	0.1969	92	SS18(0.99529,0.474)	SS18(0.99529,0.474)	SS18(0.99529,0.474)	NA	NA	NA	NA	NA	NA	No	NA	HPRC,HGSVC,1KG-ONT	Yes	0.354	Yes	NA,NA	NA	NA
chr18:26112787	508042	INS	320	0.9728	0.1178	132	NA	NA	NA	NA	NA	NA	NA	NA	NA	No	NA	HPRC,HGSVC,1KG-ONT	Yes	1.616	Yes	NA,NA	NA	NA
chr18:26131464	508043	INS	73	0.893	0.5903	1	NA	NA	NA	NA	NA	NA	NA	NA	NA	No	NA	NA	No	0.745	No	NA,NA	NA	NA
chr18:26163218	508045	INS	79	0.8667	0.4774	1	PSMA8(0.013019,0.918)	NA	NA	NA	NA	NA	NA	NA	NA	No	ID=18-26163203-26163214-TG;MOTIFS=TG;STRUC=(TG)n,ID=18-26163213-26163262-TA;MOTIFS=TA;STRUC=<TR1588523>	NA	Yes	1.616	No	NA,NA	NA	NA
chr18:26163218	508044	INS	53	0.8806	0.4453	30	PSMA8(0.013019,0.918)	NA	NA	NA	NA	NA	NA	NA	NA	No	ID=18-26163203-26163214-TG;MOTIFS=TG;STRUC=(TG)n,ID=18-26163213-26163262-TA;MOTIFS=TA;STRUC=<TR1588523>	HPRC,HGSVC	Yes	1.616	Yes	NA,NA	NA	NA
chr18:26167841	508046	DEL	3517	0.9472	0.198	841	DHFRP1(NA,NA),PSMA8(0.013019,0.918)	DHFRP1(NA,NA)	NA	NA	NA	NA	NA	NA	enhancer	Yes	ID=18-26169845-26169855-A;MOTIFS=A;STRUC=(A)n	HPRC,HGSVC,1KG-ONT	Yes	3.168	Yes	NA,NA	NA	NA
chr18:26183007	508047	DEL	3157	0.8393	0.583	114	PSMA8(0.013019,0.918)	NA	NA	NA	NA	NA	NA	NA	enhancer	No	ID=18-26183091-26183099-A;MOTIFS=A;STRUC=<TR1588548>,ID=18-26183252-26183262-GTG;MOTIFS=GTG;STRUC=<TR1588549>,ID=18-26183390-26183403-A;MOTIFS=A;STRUC=<TR1588550>,ID=18-26183405-26183419-AACA;MOTIFS=AACA;STRUC=<TR1588551>,ID=18-26184210-26184219-AG;MOTIFS=AG;STRUC=<TR1588552>,ID=18-26184773-26184792-A;MOTIFS=A;STRUC=<TR1588553>,ID=18-26185087-26185108-A;MOTIFS=A;STRUC=<TR1588554>,ID=18-26186082-26186091-AC;MOTIFS=AC;STRUC=<TR1588555>,ID=18-26186090-26186099-A;MOTIFS=A;STRUC=<TR1588556>	HPRC,HGSVC,1KG-ONT	Yes	0.276	Yes	NA,NA	NA	NA
chr18:26196450	508048	DEL	1860	0.8622	0.5181	1	NA	NA	NA	NA	NA	NA	NA	NA	NA	No	ID=18-26196704-26196713-GTG;MOTIFS=GTG;STRUC=<TR1588576>,ID=18-26197444-26197467-AAAG;MOTIFS=AAAG;STRUC=<TR1588577>,ID=18-26197751-26197768-A;MOTIFS=A;STRUC=<TR1588578>	NA	No	0.893	No	NA,NA	NA	NA
chr18:26197403	508049	DEL	310	0.9621	0.2614	1	NA	NA	NA	NA	NA	NA	NA	NA	NA	No	ID=18-26197444-26197467-AAAG;MOTIFS=AAAG;STRUC=<TR1588577>	HPRC	No	0.17	No	NA,NA	NA	NA
chr18:26214256	508051	INS	169	0.8433	0.594	3	NA	NA	NA	NA	NA	NA	NA	NA	NA	No	NA	HPRC,HGSVC,1KG-ONT	Yes	0.354	No	NA,NA	NA	NA
chr18:26214256	508054	INS	140	0.8553	0.5045	3	NA	NA	NA	NA	NA	NA	NA	NA	NA	No	NA	HPRC,HGSVC,1KG-ONT	Yes	0.354	No	NA,NA	NA	NA
chr18:26214256	508053	INS	150	0.8566	0.517	92	NA	NA	NA	NA	NA	NA	NA	NA	NA	No	NA	HPRC,HGSVC,1KG-ONT	Yes	0.354	Yes	NA,NA	NA	NA
chr18:26214256	508052	INS	160	0.9021	0.3693	388	NA	NA	NA	NA	NA	NA	NA	NA	NA	No	NA	HPRC,HGSVC,1KG-ONT	Yes	0.354	Yes	NA,NA	NA	NA
chr18:26222531	508055	DEL	997	0.937	0.514	1	NA	NA	NA	NA	NA	NA	NA	NA	NA	No	NA	HPRC	No	2.637	No	NA,NA	NA	NA
chr18:26242096	508056	DEL	4670	0.9035	0.3326	1	TAF4B(0.00057549,0.646)	NA	NA	NA	NA	NA	NA	NA	NA	No	ID=18-26242198-26242207-ATT;MOTIFS=ATT;STRUC=<TR1588666>,ID=18-26243279-26243288-T;MOTIFS=T;STRUC=<TR1588667>,ID=18-26245447-26245458-TGC;MOTIFS=TGC;STRUC=(TGC)n,ID=18-26246540-26246550-T;MOTIFS=T;STRUC=<TR1588668>	NA	Yes	2.161	No	NA,NA	NA	NA
chr18:26247842	508057	DEL	649	0.9697	0.122	1062	TAF4B(0.00057549,0.646)	NA	NA	NA	NA	NA	NA	NA	NA	No	ID=18-26248042-26248057-T,18-26248360-26248375-A;MOTIFS=A,T;STRUC=<VC105406>	HPRC,HGSVC,1KG-ONT	No	0.239	Yes	NA,NA	NA	NA
chr18:26248045	508058	DEL	646	0.9116	0.3202	15	TAF4B(0.00057549,0.646)	NA	NA	NA	NA	NA	NA	NA	NA	No	ID=18-26248042-26248057-T,18-26248360-26248375-A;MOTIFS=A,T;STRUC=<VC105406>	HPRC,HGSVC,1KG-ONT	No	2.884	Yes	NA,NA	NA	NA
chr18:26255603	508059	INS	57	0.834	0.6246	2	TAF4B(0.00057549,0.646)	NA	NA	NA	NA	NA	NA	NA	NA	Yes	NA	NA	No	0.123	No	NA,NA	NA	NA
chr18:26261028	508060	INS	318	0.9023	0.3355	1	TAF4B(0.00057549,0.646)	NA	NA	NA	NA	NA	NA	NA	NA	No	NA	NA	No	3.322	No	NA,NA	NA	NA
chr18:26270670	508061	DEL	86	0.9136	0.321	44	TAF4B(0.00057549,0.646)	NA	NA	NA	NA	NA	NA	NA	NA	No	NA	HPRC,HGSVC,1KG-ONT	Yes	2.531	Yes	NA,NA	NA	NA
chr18:26272465	508062	INS	3171	0.8091	0.6894	2	TAF4B(0.00057549,0.646)	NA	NA	NA	NA	NA	NA	NA	NA	No	NA	NA	Yes	3.188	No	NA,NA	NA	NA
chr18:26274362	508063	INS	147	0.8442	0.5735	1	TAF4B(0.00057549,0.646)	NA	NA	NA	NA	NA	NA	NA	NA	No	NA	NA	Yes	7.179	No	NA,NA	NA	NA
chr18:26303433	508064	DEL	52	0.8165	0.6615	13	TAF4B(0.00057549,0.646)	NA	NA	NA	NA	NA	NA	NA	NA	No	ID=18-26303021-26303030-CTT,18-26303094-26303128-CCCTCCACTTTCATACC,18-26303162-26303229-CCCTCCACTTTCATACC,18-26303213-26303247-CCCTCCACTTTCATACT,18-26303254-26303288-CTTTCATCCTCCCTCCG,18-26303451-26303584-CCCTCCACTTTCATACCCCCTCCACTTTCATCCT;MOTIFS=CTTTCATCCTCCCTCCG,CTT,CCCTCCACTTTCATACT,CCCTCCACTTTCATACC,CCCTCCACTTTCATACCCCCTCCACTTTCATCCT;STRUC=<VC105413>,ID=18-26303349-26303439-CCCTCCACTTTCATCCT;MOTIFS=CCCTCCACTTTCATCCT;STRUC=<TR1588780>	HGSVC	No	5.185	Yes	NA,NA	NA	NA
chr18:26303535	508065	DEL	69	0.8781	0.4385	3	TAF4B(0.00057549,0.646)	NA	NA	NA	NA	NA	NA	NA	NA	No	ID=18-26303021-26303030-CTT,18-26303094-26303128-CCCTCCACTTTCATACC,18-26303162-26303229-CCCTCCACTTTCATACC,18-26303213-26303247-CCCTCCACTTTCATACT,18-26303254-26303288-CTTTCATCCTCCCTCCG,18-26303451-26303584-CCCTCCACTTTCATACCCCCTCCACTTTCATCCT;MOTIFS=CTTTCATCCTCCCTCCG,CTT,CCCTCCACTTTCATACT,CCCTCCACTTTCATACC,CCCTCCACTTTCATACCCCCTCCACTTTCATCCT;STRUC=<VC105413>	HGSVC,1KG-ONT	No	5.202	No	NA,NA	NA	NA
chr18:26303553	508066	DEL	85	0.8715	0.554	58	TAF4B(0.00057549,0.646)	NA	NA	NA	NA	NA	NA	NA	NA	No	ID=18-26303021-26303030-CTT,18-26303094-26303128-CCCTCCACTTTCATACC,18-26303162-26303229-CCCTCCACTTTCATACC,18-26303213-26303247-CCCTCCACTTTCATACT,18-26303254-26303288-CTTTCATCCTCCCTCCG,18-26303451-26303584-CCCTCCACTTTCATACCCCCTCCACTTTCATCCT;MOTIFS=CTTTCATCCTCCCTCCG,CTT,CCCTCCACTTTCATACT,CCCTCCACTTTCATACC,CCCTCCACTTTCATACCCCCTCCACTTTCATCCT;STRUC=<VC105413>,ID=18-26303621-26303688-CCCTCCACTTTCATACC;MOTIFS=CCCTCCACTTTCATACC;STRUC=<TR1588781>	HGSVC,1KG-ONT	No	5.206	Yes	NA,NA	NA	NA
chr18:26303638	508068	INS	51	0.872	0.4815	1	TAF4B(0.00057549,0.646)	NA	NA	NA	NA	NA	NA	NA	NA	No	ID=18-26303021-26303030-CTT,18-26303094-26303128-CCCTCCACTTTCATACC,18-26303162-26303229-CCCTCCACTTTCATACC,18-26303213-26303247-CCCTCCACTTTCATACT,18-26303254-26303288-CTTTCATCCTCCCTCCG,18-26303451-26303584-CCCTCCACTTTCATACCCCCTCCACTTTCATCCT;MOTIFS=CTTTCATCCTCCCTCCG,CTT,CCCTCCACTTTCATACT,CCCTCCACTTTCATACC,CCCTCCACTTTCATACCCCCTCCACTTTCATCCT;STRUC=<VC105413>,ID=18-26303621-26303688-CCCTCCACTTTCATACC;MOTIFS=CCCTCCACTTTCATACC;STRUC=<TR1588781>	NA	No	0.692	No	NA,NA	NA	NA
chr18:26344353	508070	INS	334	0.8267	0.6218	4	TAF4B(0.00057549,0.646)	NA	NA	NA	NA	NA	NA	NA	NA	No	NA	HGSVC	Yes	3.985	No	NA,NA	NA	NA
chr18:26344353	508069	INS	314	0.9583	0.1528	2	TAF4B(0.00057549,0.646)	NA	NA	NA	NA	NA	NA	NA	NA	No	NA	HGSVC	Yes	3.985	Yes	NA,NA	NA	NA
chr18:26346769	508071	DEL	54	0.8586	0.5295	105	TAF4B(0.00057549,0.646)	NA	NA	NA	NA	NA	NA	NA	NA	No	ID=18-26346738-26346754-AT,18-26346759-26346774-TA,18-26346773-26346782-TG,18-26346781-26346798-TA,18-26346801-26346816-TA,18-26346815-26346824-TG,18-26346823-26346836-TA,18-26346835-26346846-TG,18-26346841-26346890-TGTGTATATATATATA,18-26346845-26346858-TA,18-26346861-26346874-TA,18-26346873-26346877-TG,18-26346877-26346900-TA,18-26346899-26346908-TG,18-26346907-26346923-TA;MOTIFS=TGTGTATATATATATA,TG,TA,AT;STRUC=<VC105417>	HPRC,HGSVC,1KG-ONT	Yes	2.841	Yes	NA,NA	NA	NA
chr18:26346787	508072	INS	66	0.8441	0.5818	4	TAF4B(0.00057549,0.646)	NA	NA	NA	NA	NA	NA	NA	NA	No	ID=18-26346738-26346754-AT,18-26346759-26346774-TA,18-26346773-26346782-TG,18-26346781-26346798-TA,18-26346801-26346816-TA,18-26346815-26346824-TG,18-26346823-26346836-TA,18-26346835-26346846-TG,18-26346841-26346890-TGTGTATATATATATA,18-26346845-26346858-TA,18-26346861-26346874-TA,18-26346873-26346877-TG,18-26346877-26346900-TA,18-26346899-26346908-TG,18-26346907-26346923-TA;MOTIFS=TGTGTATATATATATA,TG,TA,AT;STRUC=<VC105417>	HPRC,HGSVC,1KG-ONT	Yes	0.692	Yes	NA,NA	NA	NA
chr18:26346805	508073	INS	64	0.818	0.6726	2	TAF4B(0.00057549,0.646)	NA	NA	NA	NA	NA	NA	NA	NA	No	ID=18-26346738-26346754-AT,18-26346759-26346774-TA,18-26346773-26346782-TG,18-26346781-26346798-TA,18-26346801-26346816-TA,18-26346815-26346824-TG,18-26346823-26346836-TA,18-26346835-26346846-TG,18-26346841-26346890-TGTGTATATATATATA,18-26346845-26346858-TA,18-26346861-26346874-TA,18-26346873-26346877-TG,18-26346877-26346900-TA,18-26346899-26346908-TG,18-26346907-26346923-TA;MOTIFS=TGTGTATATATATATA,TG,TA,AT;STRUC=<VC105417>	HPRC,HGSVC,1KG-ONT	Yes	0.692	No	NA,NA	NA	NA
chr18:26346811	508074	DEL	50	0.8833	0.4513	130	TAF4B(0.00057549,0.646)	NA	NA	NA	NA	NA	NA	NA	NA	No	ID=18-26346738-26346754-AT,18-26346759-26346774-TA,18-26346773-26346782-TG,18-26346781-26346798-TA,18-26346801-26346816-TA,18-26346815-26346824-TG,18-26346823-26346836-TA,18-26346835-26346846-TG,18-26346841-26346890-TGTGTATATATATATA,18-26346845-26346858-TA,18-26346861-26346874-TA,18-26346873-26346877-TG,18-26346877-26346900-TA,18-26346899-26346908-TG,18-26346907-26346923-TA;MOTIFS=TGTGTATATATATATA,TG,TA,AT;STRUC=<VC105417>	HPRC,HGSVC,1KG-ONT	Yes	1.644	Yes	NA,NA	NA	NA
chr18:26346817	508075	DEL	56	0.8175	0.6533	84	TAF4B(0.00057549,0.646)	NA	NA	NA	NA	NA	NA	NA	NA	No	ID=18-26346738-26346754-AT,18-26346759-26346774-TA,18-26346773-26346782-TG,18-26346781-26346798-TA,18-26346801-26346816-TA,18-26346815-26346824-TG,18-26346823-26346836-TA,18-26346835-26346846-TG,18-26346841-26346890-TGTGTATATATATATA,18-26346845-26346858-TA,18-26346861-26346874-TA,18-26346873-26346877-TG,18-26346877-26346900-TA,18-26346899-26346908-TG,18-26346907-26346923-TA;MOTIFS=TGTGTATATATATATA,TG,TA,AT;STRUC=<VC105417>	HPRC,HGSVC,1KG-ONT	Yes	2.689	Yes	NA,NA	NA	NA
chr18:26346829	508076	INS	76	0.9163	0.3181	1	TAF4B(0.00057549,0.646)	NA	NA	NA	NA	NA	NA	NA	NA	No	ID=18-26346738-26346754-AT,18-26346759-26346774-TA,18-26346773-26346782-TG,18-26346781-26346798-TA,18-26346801-26346816-TA,18-26346815-26346824-TG,18-26346823-26346836-TA,18-26346835-26346846-TG,18-26346841-26346890-TGTGTATATATATATA,18-26346845-26346858-TA,18-26346861-26346874-TA,18-26346873-26346877-TG,18-26346877-26346900-TA,18-26346899-26346908-TG,18-26346907-26346923-TA;MOTIFS=TGTGTATATATATATA,TG,TA,AT;STRUC=<VC105417>	HPRC,HGSVC,1KG-ONT	Yes	0.692	No	NA,NA	NA	NA
chr18:26346873	508078	INS	68	0.9069	0.469	17	TAF4B(0.00057549,0.646)	NA	NA	NA	NA	NA	NA	NA	NA	No	ID=18-26346738-26346754-AT,18-26346759-26346774-TA,18-26346773-26346782-TG,18-26346781-26346798-TA,18-26346801-26346816-TA,18-26346815-26346824-TG,18-26346823-26346836-TA,18-26346835-26346846-TG,18-26346841-26346890-TGTGTATATATATATA,18-26346845-26346858-TA,18-26346861-26346874-TA,18-26346873-26346877-TG,18-26346877-26346900-TA,18-26346899-26346908-TG,18-26346907-26346923-TA;MOTIFS=TGTGTATATATATATA,TG,TA,AT;STRUC=<VC105417>	HPRC,HGSVC,1KG-ONT	Yes	0.345	Yes	NA,NA	NA	NA
chr18:26346874	508079	INS	84	0.8172	0.6604	137	TAF4B(0.00057549,0.646)	NA	NA	NA	NA	NA	NA	NA	NA	No	ID=18-26346738-26346754-AT,18-26346759-26346774-TA,18-26346773-26346782-TG,18-26346781-26346798-TA,18-26346801-26346816-TA,18-26346815-26346824-TG,18-26346823-26346836-TA,18-26346835-26346846-TG,18-26346841-26346890-TGTGTATATATATATA,18-26346845-26346858-TA,18-26346861-26346874-TA,18-26346873-26346877-TG,18-26346877-26346900-TA,18-26346899-26346908-TG,18-26346907-26346923-TA;MOTIFS=TGTGTATATATATATA,TG,TA,AT;STRUC=<VC105417>	HPRC,1KG-ONT	Yes	0.345	Yes	NA,NA	NA	NA
chr18:26346874	508080	INS	53	0.8652	0.5681	42	TAF4B(0.00057549,0.646)	NA	NA	NA	NA	NA	NA	NA	NA	No	ID=18-26346738-26346754-AT,18-26346759-26346774-TA,18-26346773-26346782-TG,18-26346781-26346798-TA,18-26346801-26346816-TA,18-26346815-26346824-TG,18-26346823-26346836-TA,18-26346835-26346846-TG,18-26346841-26346890-TGTGTATATATATATA,18-26346845-26346858-TA,18-26346861-26346874-TA,18-26346873-26346877-TG,18-26346877-26346900-TA,18-26346899-26346908-TG,18-26346907-26346923-TA;MOTIFS=TGTGTATATATATATA,TG,TA,AT;STRUC=<VC105417>	HPRC,HGSVC,1KG-ONT	Yes	0.345	Yes	NA,NA	NA	NA
chr18:26346877	508082	INS	56	0.8555	0.554	23	TAF4B(0.00057549,0.646)	NA	NA	NA	NA	NA	NA	NA	NA	No	ID=18-26346738-26346754-AT,18-26346759-26346774-TA,18-26346773-26346782-TG,18-26346781-26346798-TA,18-26346801-26346816-TA,18-26346815-26346824-TG,18-26346823-26346836-TA,18-26346835-26346846-TG,18-26346841-26346890-TGTGTATATATATATA,18-26346845-26346858-TA,18-26346861-26346874-TA,18-26346873-26346877-TG,18-26346877-26346900-TA,18-26346899-26346908-TG,18-26346907-26346923-TA;MOTIFS=TGTGTATATATATATA,TG,TA,AT;STRUC=<VC105417>	HPRC,HGSVC,1KG-ONT	Yes	0.345	Yes	NA,NA	NA	NA
chr18:26346877	508081	INS	72	0.925	0.2952	69	TAF4B(0.00057549,0.646)	NA	NA	NA	NA	NA	NA	NA	NA	No	ID=18-26346738-26346754-AT,18-26346759-26346774-TA,18-26346773-26346782-TG,18-26346781-26346798-TA,18-26346801-26346816-TA,18-26346815-26346824-TG,18-26346823-26346836-TA,18-26346835-26346846-TG,18-26346841-26346890-TGTGTATATATATATA,18-26346845-26346858-TA,18-26346861-26346874-TA,18-26346873-26346877-TG,18-26346877-26346900-TA,18-26346899-26346908-TG,18-26346907-26346923-TA;MOTIFS=TGTGTATATATATATA,TG,TA,AT;STRUC=<VC105417>	HPRC,HGSVC,1KG-ONT	Yes	0.345	Yes	NA,NA	NA	NA
chr18:26346907	508083	INS	56	0.9441	0.2565	11	TAF4B(0.00057549,0.646)	NA	NA	NA	NA	NA	NA	NA	NA	No	ID=18-26346738-26346754-AT,18-26346759-26346774-TA,18-26346773-26346782-TG,18-26346781-26346798-TA,18-26346801-26346816-TA,18-26346815-26346824-TG,18-26346823-26346836-TA,18-26346835-26346846-TG,18-26346841-26346890-TGTGTATATATATATA,18-26346845-26346858-TA,18-26346861-26346874-TA,18-26346873-26346877-TG,18-26346877-26346900-TA,18-26346899-26346908-TG,18-26346907-26346923-TA;MOTIFS=TGTGTATATATATATA,TG,TA,AT;STRUC=<VC105417>	HPRC,HGSVC,1KG-ONT	Yes	0.692	Yes	NA,NA	NA	NA
chr18:26401646	508084	INS	54	0.9096	0.3684	1	NA	NA	NA	NA	NA	NA	NA	NA	NA	No	ID=18-26401477-26401486-TA,18-26401491-26401500-TG,18-26401501-26401518-TG,18-26401517-26401537-TA,18-26401536-26401551-AC,18-26401550-26401559-AT,18-26401560-26401570-AT,18-26401572-26401581-AT,18-26401584-26401593-AT,18-26401594-26401605-AT,18-26401608-26401617-AT,18-26401620-26401631-AT,18-26401634-26401643-AT,18-26401646-26401658-AT,18-26401657-26401666-T;MOTIFS=TG,TA,AT,AC,T;STRUC=<VC105421>	NA	No	1.616	No	NA,NA	NA	NA
chr18:26433951	508088	INS	54	0.8207	0.6283	5	NA	NA	NA	NA	NA	NA	NA	NA	NA	No	NA	HGSVC	Yes	1.616	Yes	NA,NA	NA	NA
chr18:26433951	508087	INS	68	0.9122	0.3429	1	NA	NA	NA	NA	NA	NA	NA	NA	NA	No	NA	HGSVC	Yes	1.616	Yes	NA,NA	NA	NA
chr18:26433951	508086	INS	64	0.8768	0.4556	7	NA	NA	NA	NA	NA	NA	NA	NA	NA	No	NA	HGSVC	Yes	1.616	Yes	NA,NA	NA	NA
chr18:26433951	508085	INS	60	0.8976	0.372	2	NA	NA	NA	NA	NA	NA	NA	NA	NA	No	NA	HGSVC	Yes	1.616	No	NA,NA	NA	NA
chr18:26450445	508089	DEL	2020	0.8506	0.6314	1	NA	NA	NA	NA	NA	NA	NA	NA	NA	No	ID=18-26450664-26450673-A;MOTIFS=A;STRUC=<TR1588998>,ID=18-26451877-26451889-TAT;MOTIFS=TAT;STRUC=<TR1588999>,ID=18-26452030-26452041-A;MOTIFS=A;STRUC=<TR1589000>	HPRC,HGSVC,1KG-ONT	No	4.135	No	NA,NA	NA	NA
chr18:26466001	508090	DEL	79	0.8834	0.4619	942	KCTD1(0.089058,0.606)	NA	NA	NA	NA	NA	NA	NA	NA	No	ID=18-26466173-26466182-TG;MOTIFS=TG;STRUC=(TG)n	HPRC,HGSVC,1KG-ONT	Yes	0.289	Yes	NA,NA	NA	NA
chr18:26554059	508091	DEL	412	0.8602	0.6111	41	KCTD1(0.089058,0.606)	NA	NA	NA	NA	NA	NA	NA	NA	No	ID=18-26554084-26554097-AGAA;MOTIFS=AGAA;STRUC=<TR1589157>,ID=18-26554111-26554123-GAAA;MOTIFS=GAAA;STRUC=<TR1589158>,ID=18-26554125-26554137-AGAA;MOTIFS=AGAA;STRUC=<TR1589159>,ID=18-26554186-26554194-AAAG;MOTIFS=AAAG;STRUC=<TR1589160>,ID=18-26554221-26554234-AGAA;MOTIFS=AGAA;STRUC=<TR1589161>,ID=18-26554267-26554281-AAGA;MOTIFS=AAGA;STRUC=<TR1589162>	HPRC,HGSVC,1KG-ONT	Yes	5.255	Yes	NA,NA	NA	NA
chr18:26593766	508092	INS	77	0.8372	0.5924	546	KCTD1(0.089058,0.606)	NA	NA	NA	NA	NA	NA	NA	NA	No	ID=18-26593260-26593275-GGA,18-26593280-26593294-AGG,18-26593307-26593344-AGGAAGAGGAGG,18-26593312-26593323-GAG,18-26593324-26593335-GAG,18-26593336-26593386-GAGGAGGAAGAGGAG,18-26593345-26593359-GAG,18-26593360-26593374-GAG,18-26593375-26593386-GAG,18-26593390-26593401-GAG,18-26593405-26593414-GAG,18-26593426-26593440-GAG,18-26593472-26593482-AGG,18-26593490-26593503-AGG,18-26593507-26593518-GAG,18-26593532-26593542-AGG,18-26593549-26593569-GAG,18-26593614-26593627-AGG,18-26593628-26593640-GAT,18-26593658-26593672-GAG,18-26593676-26593690-GAG,18-26593701-26593711-AGG,18-26593716-26593727-AGG,18-26593733-26593744-GAG,18-26593775-26593784-GGA,18-26593789-26593802-AGG;MOTIFS=GAT,AGGAAGAGGAGG,AGG,GAG,GGA,GAGGAGGAAGAGGAG;STRUC=<VC105439>	HPRC,HGSVC,1KG-ONT	Yes	3.322	Yes	NA,NA	NA	NA
chr18:26593788	508093	DEL	58	0.8904	0.3713	491	KCTD1(0.089058,0.606)	NA	NA	NA	NA	NA	NA	NA	NA	No	ID=18-26593260-26593275-GGA,18-26593280-26593294-AGG,18-26593307-26593344-AGGAAGAGGAGG,18-26593312-26593323-GAG,18-26593324-26593335-GAG,18-26593336-26593386-GAGGAGGAAGAGGAG,18-26593345-26593359-GAG,18-26593360-26593374-GAG,18-26593375-26593386-GAG,18-26593390-26593401-GAG,18-26593405-26593414-GAG,18-26593426-26593440-GAG,18-26593472-26593482-AGG,18-26593490-26593503-AGG,18-26593507-26593518-GAG,18-26593532-26593542-AGG,18-26593549-26593569-GAG,18-26593614-26593627-AGG,18-26593628-26593640-GAT,18-26593658-26593672-GAG,18-26593676-26593690-GAG,18-26593701-26593711-AGG,18-26593716-26593727-AGG,18-26593733-26593744-GAG,18-26593775-26593784-GGA,18-26593789-26593802-AGG;MOTIFS=GAT,AGGAAGAGGAGG,AGG,GAG,GGA,GAGGAGGAAGAGGAG;STRUC=<VC105439>,ID=18-26593833-26593842-GGA;MOTIFS=GGA;STRUC=<TR1589230>	HPRC,HGSVC	No	1.674	Yes	NA,NA	NA	NA
chr18:26593833	508094	INS	88	0.8695	0.4971	1	KCTD1(0.089058,0.606)	NA	NA	NA	NA	NA	NA	NA	NA	No	NA	HPRC,HGSVC,1KG-ONT	No	6.492	No	NA,NA	NA	NA
chr18:26618672	508095	DEL	95	0.9568	0.2864	1	KCTD1(0.089058,0.606)	NA	NA	NA	NA	NA	NA	NA	NA	No	NA	HPRC	No	4.73	No	NA,NA	NA	NA
chr18:26638343	508096	INS	1569	0.8595	0.516	2	KCTD1(0.089058,0.606)	NA	NA	NA	NA	NA	NA	NA	NA	No	NA	NA	Yes	0.794	No	NA,NA	NA	NA
chr18:26649885	508097	INS	111	0.8081	0.6773	1	KCTD1(0.089058,0.606)	NA	NA	NA	NA	NA	NA	NA	enhancer	No	NA	NA	No	10.88	No	NA,NA	NA	NA
chr18:26677711	508098	INS	51	0.8247	0.6505	193	NA	NA	NA	NA	NA	NA	NA	NA	NA	No	ID=18-26677691-26677702-AGG,18-26677703-26677715-AGGAAG,18-26677708-26677717-GAG,18-26677711-26677729-GAA,18-26677731-26677747-AGA,18-26677733-26677778-AAGAAGAAGAAGAAA,18-26677742-26677778-AAGAAA,18-26677748-26677803-AAG,18-26677835-26677844-GAA;MOTIFS=AAGAAGAAGAAGAAA,AAGAAA,GAA,AGGAAG,AAG,AGG,GAG,AGA;STRUC=<VC105452>	HPRC,HGSVC,1KG-ONT	Yes	2.538	Yes	NA,NA	NA	NA
chr18:26677711	508099	INS	54	0.9645	0.1549	107	NA	NA	NA	NA	NA	NA	NA	NA	NA	No	ID=18-26677691-26677702-AGG,18-26677703-26677715-AGGAAG,18-26677708-26677717-GAG,18-26677711-26677729-GAA,18-26677731-26677747-AGA,18-26677733-26677778-AAGAAGAAGAAGAAA,18-26677742-26677778-AAGAAA,18-26677748-26677803-AAG,18-26677835-26677844-GAA;MOTIFS=AAGAAGAAGAAGAAA,AAGAAA,GAA,AGGAAG,AAG,AGG,GAG,AGA;STRUC=<VC105452>	HPRC,HGSVC,1KG-ONT	Yes	2.538	Yes	NA,NA	NA	NA
chr18:26677711	508100	INS	57	0.948	0.1943	160	NA	NA	NA	NA	NA	NA	NA	NA	NA	No	ID=18-26677691-26677702-AGG,18-26677703-26677715-AGGAAG,18-26677708-26677717-GAG,18-26677711-26677729-GAA,18-26677731-26677747-AGA,18-26677733-26677778-AAGAAGAAGAAGAAA,18-26677742-26677778-AAGAAA,18-26677748-26677803-AAG,18-26677835-26677844-GAA;MOTIFS=AAGAAGAAGAAGAAA,AAGAAA,GAA,AGGAAG,AAG,AGG,GAG,AGA;STRUC=<VC105452>	HPRC,HGSVC,1KG-ONT	Yes	2.538	Yes	NA,NA	NA	NA
chr18:26677711	508101	INS	63	0.877	0.4706	65	NA	NA	NA	NA	NA	NA	NA	NA	NA	No	ID=18-26677691-26677702-AGG,18-26677703-26677715-AGGAAG,18-26677708-26677717-GAG,18-26677711-26677729-GAA,18-26677731-26677747-AGA,18-26677733-26677778-AAGAAGAAGAAGAAA,18-26677742-26677778-AAGAAA,18-26677748-26677803-AAG,18-26677835-26677844-GAA;MOTIFS=AAGAAGAAGAAGAAA,AAGAAA,GAA,AGGAAG,AAG,AGG,GAG,AGA;STRUC=<VC105452>	HPRC,HGSVC,1KG-ONT	Yes	2.538	Yes	NA,NA	NA	NA
chr18:26677711	508102	INS	69	0.8621	0.4993	8	NA	NA	NA	NA	NA	NA	NA	NA	NA	No	ID=18-26677691-26677702-AGG,18-26677703-26677715-AGGAAG,18-26677708-26677717-GAG,18-26677711-26677729-GAA,18-26677731-26677747-AGA,18-26677733-26677778-AAGAAGAAGAAGAAA,18-26677742-26677778-AAGAAA,18-26677748-26677803-AAG,18-26677835-26677844-GAA;MOTIFS=AAGAAGAAGAAGAAA,AAGAAA,GAA,AGGAAG,AAG,AGG,GAG,AGA;STRUC=<VC105452>	HPRC,HGSVC,1KG-ONT	Yes	2.538	Yes	NA,NA	NA	NA
chr18:26677711	508103	INS	51	0.8165	0.6691	24	NA	NA	NA	NA	NA	NA	NA	NA	NA	No	ID=18-26677691-26677702-AGG,18-26677703-26677715-AGGAAG,18-26677708-26677717-GAG,18-26677711-26677729-GAA,18-26677731-26677747-AGA,18-26677733-26677778-AAGAAGAAGAAGAAA,18-26677742-26677778-AAGAAA,18-26677748-26677803-AAG,18-26677835-26677844-GAA;MOTIFS=AAGAAGAAGAAGAAA,AAGAAA,GAA,AGGAAG,AAG,AGG,GAG,AGA;STRUC=<VC105452>	HPRC,HGSVC,1KG-ONT	Yes	2.538	Yes	NA,NA	NA	NA
chr18:26677728	508106	INS	65	0.8327	0.6424	4	NA	NA	NA	NA	NA	NA	NA	NA	NA	No	ID=18-26677691-26677702-AGG,18-26677703-26677715-AGGAAG,18-26677708-26677717-GAG,18-26677711-26677729-GAA,18-26677731-26677747-AGA,18-26677733-26677778-AAGAAGAAGAAGAAA,18-26677742-26677778-AAGAAA,18-26677748-26677803-AAG,18-26677835-26677844-GAA;MOTIFS=AAGAAGAAGAAGAAA,AAGAAA,GAA,AGGAAG,AAG,AGG,GAG,AGA;STRUC=<VC105452>	HPRC,HGSVC,1KG-ONT	Yes	2.538	No	NA,NA	NA	NA
chr18:26677778	508107	INS	52	0.9262	0.3322	3	NA	NA	NA	NA	NA	NA	NA	NA	NA	No	ID=18-26677691-26677702-AGG,18-26677703-26677715-AGGAAG,18-26677708-26677717-GAG,18-26677711-26677729-GAA,18-26677731-26677747-AGA,18-26677733-26677778-AAGAAGAAGAAGAAA,18-26677742-26677778-AAGAAA,18-26677748-26677803-AAG,18-26677835-26677844-GAA;MOTIFS=AAGAAGAAGAAGAAA,AAGAAA,GAA,AGGAAG,AAG,AGG,GAG,AGA;STRUC=<VC105452>	HPRC,HGSVC,1KG-ONT	No	2.538	Yes	NA,NA	NA	NA
chr18:26688604	508108	INS	278	0.9195	0.3186	12	PCAT18(NA,NA)	NA	NA	NA	NA	NA	NA	NA	NA	No	NA	HPRC	Yes	6.964	Yes	NA,NA	NA	NA
chr18:26702613	508109	INS	335	0.9529	0.1948	11	PCAT18(NA,NA)	NA	NA	NA	NA	NA	NA	NA	NA	No	NA	HPRC	Yes	3.242	Yes	NA,NA	NA	NA
chr18:26712775	508110	DEL	93	0.8674	0.5028	2	NA	NA	NA	NA	NA	NA	NA	NA	NA	No	NA	NA	Yes	3.771	No	NA,NA	NA	NA
chr18:26727075	508111	INS	133	0.8429	0.6102	3	NA	NA	NA	NA	NA	NA	NA	NA	NA	No	NA	HPRC,HGSVC,1KG-ONT	No	1.616	Yes	NA,NA	NA	NA
chr18:26727075	508112	INS	160	0.8625	0.5896	9	NA	NA	NA	NA	NA	NA	NA	NA	NA	No	NA	HPRC,HGSVC,1KG-ONT	No	1.616	Yes	NA,NA	NA	NA
chr18:26727077	508113	INS	157	0.8843	0.4291	2	NA	NA	NA	NA	NA	NA	NA	NA	NA	No	ID=18-26727079-26727114-TTTC,18-26727111-26727127-T;MOTIFS=TTTC,T;STRUC=<VC105462>	HPRC,HGSVC,1KG-ONT	No	1.616	No	NA,NA	NA	NA
chr18:26727077	508114	INS	172	0.8103	0.6928	7	NA	NA	NA	NA	NA	NA	NA	NA	NA	No	ID=18-26727079-26727114-TTTC,18-26727111-26727127-T;MOTIFS=TTTC,T;STRUC=<VC105462>	HPRC,HGSVC,1KG-ONT	No	1.616	Yes	NA,NA	NA	NA
chr18:26727077	508115	INS	148	0.812	0.6819	14	NA	NA	NA	NA	NA	NA	NA	NA	NA	No	ID=18-26727079-26727114-TTTC,18-26727111-26727127-T;MOTIFS=TTTC,T;STRUC=<VC105462>	HPRC,HGSVC,1KG-ONT	No	1.616	Yes	NA,NA	NA	NA
chr18:26727077	508116	INS	54	0.8095	0.6746	21	NA	NA	NA	NA	NA	NA	NA	NA	NA	No	ID=18-26727079-26727114-TTTC,18-26727111-26727127-T;MOTIFS=TTTC,T;STRUC=<VC105462>	HPRC,HGSVC,1KG-ONT	No	1.616	Yes	NA,NA	NA	NA
chr18:26727077	508117	INS	58	0.8481	0.5658	19	NA	NA	NA	NA	NA	NA	NA	NA	NA	No	ID=18-26727079-26727114-TTTC,18-26727111-26727127-T;MOTIFS=TTTC,T;STRUC=<VC105462>	HPRC,HGSVC,1KG-ONT	No	1.616	Yes	NA,NA	NA	NA
chr18:26727078	508118	INS	72	0.9041	0.3494	17	NA	NA	NA	NA	NA	NA	NA	NA	NA	No	ID=18-26727079-26727114-TTTC,18-26727111-26727127-T;MOTIFS=TTTC,T;STRUC=<VC105462>	HPRC,HGSVC,1KG-ONT	No	1.616	Yes	NA,NA	NA	NA
chr18:26727079	508119	INS	83	0.8623	0.4971	8	NA	NA	NA	NA	NA	NA	NA	NA	NA	No	ID=18-26727079-26727114-TTTC,18-26727111-26727127-T;MOTIFS=TTTC,T;STRUC=<VC105462>	HPRC,HGSVC	No	1.616	Yes	NA,NA	NA	NA
chr18:26727111	508125	INS	55	0.8731	0.4853	13	NA	NA	NA	NA	NA	NA	NA	NA	NA	No	ID=18-26727079-26727114-TTTC,18-26727111-26727127-T;MOTIFS=TTTC,T;STRUC=<VC105462>	HPRC,HGSVC,1KG-ONT	No	1.616	Yes	NA,NA	NA	NA
chr18:26727111	508126	INS	51	0.8414	0.6263	61	NA	NA	NA	NA	NA	NA	NA	NA	NA	No	ID=18-26727079-26727114-TTTC,18-26727111-26727127-T;MOTIFS=TTTC,T;STRUC=<VC105462>	HPRC,HGSVC,1KG-ONT	No	1.616	Yes	NA,NA	NA	NA
chr18:26727111	508124	INS	59	0.8193	0.6863	13	NA	NA	NA	NA	NA	NA	NA	NA	NA	No	ID=18-26727079-26727114-TTTC,18-26727111-26727127-T;MOTIFS=TTTC,T;STRUC=<VC105462>	HPRC,HGSVC,1KG-ONT	No	1.616	Yes	NA,NA	NA	NA
chr18:26727111	508123	INS	67	0.869	0.5041	16	NA	NA	NA	NA	NA	NA	NA	NA	NA	No	ID=18-26727079-26727114-TTTC,18-26727111-26727127-T;MOTIFS=TTTC,T;STRUC=<VC105462>	HPRC,HGSVC,1KG-ONT	No	1.616	Yes	NA,NA	NA	NA
chr18:26727111	508121	INS	77	0.8641	0.5425	13	NA	NA	NA	NA	NA	NA	NA	NA	NA	No	ID=18-26727079-26727114-TTTC,18-26727111-26727127-T;MOTIFS=TTTC,T;STRUC=<VC105462>	HPRC,HGSVC,1KG-ONT	No	1.616	Yes	NA,NA	NA	NA
chr18:26727111	508122	INS	63	0.8828	0.4255	19	NA	NA	NA	NA	NA	NA	NA	NA	NA	No	ID=18-26727079-26727114-TTTC,18-26727111-26727127-T;MOTIFS=TTTC,T;STRUC=<VC105462>	HPRC,HGSVC,1KG-ONT	No	1.616	Yes	NA,NA	NA	NA
chr18:26727111	508120	INS	90	0.8333	0.6194	3	NA	NA	NA	NA	NA	NA	NA	NA	NA	No	ID=18-26727079-26727114-TTTC,18-26727111-26727127-T;MOTIFS=TTTC,T;STRUC=<VC105462>	HPRC,HGSVC,1KG-ONT	No	1.616	Yes	NA,NA	NA	NA
chr18:26727112	508127	INS	107	0.8403	0.5761	4	NA	NA	NA	NA	NA	NA	NA	NA	NA	No	ID=18-26727079-26727114-TTTC,18-26727111-26727127-T;MOTIFS=TTTC,T;STRUC=<VC105462>	HPRC,1KG-ONT	No	1.616	No	NA,NA	NA	NA
chr18:26727113	508128	INS	178	0.8557	0.6127	6	NA	NA	NA	NA	NA	NA	NA	NA	NA	No	ID=18-26727079-26727114-TTTC,18-26727111-26727127-T;MOTIFS=TTTC,T;STRUC=<VC105462>	HPRC,HGSVC,1KG-ONT	No	1.616	Yes	NA,NA	NA	NA
chr18:26727113	508129	INS	246	0.8619	0.5225	4	NA	NA	NA	NA	NA	NA	NA	NA	NA	No	ID=18-26727079-26727114-TTTC,18-26727111-26727127-T;MOTIFS=TTTC,T;STRUC=<VC105462>	HPRC	No	1.616	Yes	NA,NA	NA	NA
chr18:26754513	508130	INS	288	0.9466	0.2334	325	NA	NA	NA	NA	NA	NA	NA	NA	NA	No	NA	HPRC,HGSVC,1KG-ONT	No	7.051	Yes	NA,NA	NA	NA
chr18:26829029	508131	DEL	419	0.8569	0.5655	301	NA	NA	NA	NA	NA	NA	NA	NA	NA	No	ID=18-26829292-26829340-ACCTAAACCACGCGGGAGAGACAC;MOTIFS=ACCTAAACCACGCGGGAGAGACAC;STRUC=(ACCTAAACCACGCGGGAGAGACAC)n	HPRC,HGSVC,1KG-ONT	No	5.231	Yes	NA,NA	NA	NA
chr18:26829375	508132	DEL	395	0.8901	0.4288	29	NA	NA	NA	NA	NA	NA	NA	NA	NA	No	ID=18-26829292-26829340-ACCTAAACCACGCGGGAGAGACAC;MOTIFS=ACCTAAACCACGCGGGAGAGACAC;STRUC=(ACCTAAACCACGCGGGAGAGACAC)n	HPRC,HGSVC,1KG-ONT	No	5.528	Yes	NA,NA	NA	NA
chr18:26829732	508133	DEL	96	0.8065	0.6878	1	NA	NA	NA	NA	NA	NA	NA	NA	NA	No	NA	NA	No	5.561	No	NA,NA	NA	NA
chr18:26856630	508134	INS	332	0.8384	0.6314	4	AQP4(0.00031791,0.903)	AQP4(0.00031791,0.903)	NA	NA	NA	NA	NA	NA	NA	No	NA	HGSVC,1KG-ONT	Yes	7.246	Yes	NA,NA	NA	NA
chr18:26880605	508135	INS	52	0.8327	0.6213	27	NA	NA	NA	NA	NA	NA	NA	NA	NA	No	NA	HPRC	No	2.413	Yes	NA,NA	NA	NA
chr18:26887081	508136	INS	232	0.8331	0.5777	1	NA	NA	NA	NA	NA	NA	NA	NA	NA	No	NA	1KG-ONT	Yes	1.616	No	NA,NA	NA	NA
chr18:26937083	508137	DEL	52	0.8724	0.4587	1	CHST9(2.7151e-11,1.422)	NA	NA	NA	NA	NA	NA	NA	NA	No	NA	NA	Yes	7.559	No	NA,NA	NA	NA
chr18:26941809	508138	DEL	51	0.874	0.5416	1	CHST9(2.7151e-11,1.422)	NA	NA	NA	NA	NA	NA	NA	NA	No	NA	NA	No	9.021	No	NA,NA	NA	NA
chr18:26958049	508139	INS	319	0.8977	0.4399	224	CHST9(2.7151e-11,1.422)	NA	NA	NA	NA	NA	NA	NA	NA	No	ID=18-26958034-26958043-CAC;MOTIFS=CAC;STRUC=(CAC)n	HPRC,HGSVC,1KG-ONT	No	1.616	Yes	NA,NA	NA	NA
chr18:26975698	508140	DEL	1362	0.9625	0.3483	3	CHST9(2.7151e-11,1.422)	NA	NA	NA	NA	NA	NA	NA	NA	Yes	ID=18-26975649-26975669-TA,18-26975683-26975692-TG,18-26975691-26975700-TA,18-26975709-26975726-TG;MOTIFS=TG,TA;STRUC=<VC105485>,ID=18-26975725-26975765-TA;MOTIFS=TA;STRUC=<TR1589818>,ID=18-26976876-26976885-TTC;MOTIFS=TTC;STRUC=<TR1589819>	HPRC,HGSVC,1KG-ONT	Yes	4.166	Yes	NA,NA	NA	NA
chr18:26991656	508141	DEL	721	0.8509	0.551	426	CHST9(2.7151e-11,1.422)	NA	NA	NA	NA	NA	NA	NA	NA	No	ID=18-26991505-26991514-AG,18-26991724-26991734-GAG,18-26992486-26992498-GTTG;MOTIFS=GAG,GTTG,AG;STRUC=<VC105487>	HPRC,HGSVC,1KG-ONT	Yes	1.936	Yes	NA,NA	NA	NA
chr18:27053130	508142	INS	65	0.9161	0.3078	1	CHST9(2.7151e-11,1.422)	NA	NA	NA	NA	NA	NA	NA	NA	No	ID=18-27053084-27053098-AAG,18-27053098-27053114-AAG,18-27053112-27053123-GAG,18-27053130-27053196-GAA,18-27053218-27053261-GAA,18-27053275-27053278-GAA,18-27053281-27053284-GAA,18-27053259-27053322-AGG,18-27053256-27053327-AGAAGG,18-27053335-27053347-A;MOTIFS=A,AAG,GAA,AGG,GAG,AGAAGG;STRUC=<VC105492>	NA	No	1.616	No	NA,NA	NA	NA
chr18:27072827	508143	INS	374	0.8723	0.5569	1	CHST9(2.7151e-11,1.422)	NA	NA	NA	NA	NA	NA	NA	NA	No	NA	NA	Yes	1.616	No	NA,NA	NA	NA
chr18:27129100	508144	DEL	96	0.8428	0.6137	19	CHST9(2.7151e-11,1.422)	NA	NA	NA	NA	NA	NA	NA	NA	No	ID=18-27129123-27129135-CA;MOTIFS=CA;STRUC=<TR1590015>	HGSVC,1KG-ONT	Yes	4.047	Yes	NA,NA	NA	NA
chr18:27211622	508145	DEL	284	0.9266	0.3321	395	NA	NA	NA	NA	NA	NA	NA	NA	NA	No	NA	HPRC,HGSVC,1KG-ONT	No	0.769	Yes	NA,NA	NA	NA
chr18:27279801	508146	INS	8137	0.8426	0.5774	1	NA	NA	NA	NA	NA	NA	NA	NA	NA	Yes	ID=18-27280072-27280084-GCCT;MOTIFS=GCCT;STRUC=(GCCT)n	HPRC,HGSVC	No	0.03	No	NA,NA	NA	NA
chr18:27280087	508147	INS	3034	0.9824	0.192	2	NA	NA	NA	NA	NA	NA	NA	NA	NA	Yes	ID=18-27280072-27280084-GCCT;MOTIFS=GCCT;STRUC=(GCCT)n	HPRC,HGSVC,1KG-ONT	No	0.158	Yes	NA,NA	NA	NA
chr18:27280087	508148	INS	2715	0.9386	0.2456	303	NA	NA	NA	NA	NA	NA	NA	NA	NA	Yes	ID=18-27280072-27280084-GCCT;MOTIFS=GCCT;STRUC=(GCCT)n	HPRC,HGSVC,1KG-ONT	No	0.158	Yes	NA,NA	NA	NA
chr18:27280337	508149	INS	5428	0.9074	0.5242	2	NA	NA	NA	NA	NA	NA	NA	NA	NA	Yes	NA	HPRC,HGSVC	No	0.041	Yes	NA,NA	NA	NA
chr18:27282049	508150	INS	809	0.9087	0.3914	25	NA	NA	NA	NA	NA	NA	NA	NA	NA	Yes	NA	HPRC,1KG-ONT	No	1.616	Yes	NA,NA	NA	NA
chr18:27313384	508151	INS	345	0.849	0.5723	1	NA	NA	NA	NA	NA	NA	NA	NA	NA	No	NA	NA	Yes	2.538	No	NA,NA	NA	NA
chr18:27314257	508152	DEL	821	0.8634	0.4747	1	NA	NA	NA	NA	NA	NA	NA	NA	NA	No	ID=18-27314703-27314711-T;MOTIFS=T;STRUC=<TR1590261>,ID=18-27314768-27314780-TGGA;MOTIFS=TGGA;STRUC=<TR1590262>,ID=18-27314973-27314982-A;MOTIFS=A;STRUC=<TR1590263>	NA	Yes	7.833	No	NA,NA	NA	NA
chr18:27363887	508153	INS	327	0.9407	0.2313	1	NA	NA	NA	NA	NA	NA	NA	NA	NA	No	NA	NA	Yes	14.24	No	NA,NA	NA	NA
chr18:27365114	508154	DEL	70	0.9057	0.352	601	NA	NA	NA	NA	NA	NA	NA	NA	NA	No	NA	HPRC,HGSVC,1KG-ONT	No	3.348	Yes	NA,NA	NA	NA
chr18:27365144	508155	DEL	69	0.8616	0.6849	4	NA	NA	NA	NA	NA	NA	NA	NA	NA	No	NA	HPRC,HGSVC,1KG-ONT	No	3.491	No	NA,NA	NA	NA
chr18:27399872	508156	DEL	825	0.8528	0.5521	1	NA	NA	NA	NA	NA	NA	NA	NA	NA	No	ID=18-27399895-27399937-AC;MOTIFS=AC;STRUC=<TR1590392>,ID=18-27400568-27400580-AGAA;MOTIFS=AGAA;STRUC=(AGAA)n	NA	Yes	0.708	No	NA,NA	NA	NA
chr18:27443501	508157	INS	336	0.9318	0.2711	8	NA	NA	NA	NA	NA	NA	NA	NA	NA	No	NA	1KG-ONT	Yes	2.538	Yes	NA,NA	NA	NA
chr18:27490903	508158	DEL	1296	0.934	0.2653	42	NA	NA	NA	NA	NA	NA	NA	NA	NA	No	NA	HPRC,HGSVC,1KG-ONT	Yes	1.247	Yes	NA,NA	NA	NA
chr18:27517034	508160	INS	349	0.817	0.6659	2	NA	NA	NA	NA	NA	NA	NA	NA	NA	No	NA	NA	Yes	3.322	No	NA,NA	NA	NA
chr18:27517034	508159	INS	331	0.8691	0.5574	1	NA	NA	NA	NA	NA	NA	NA	NA	NA	No	NA	NA	Yes	3.322	No	NA,NA	NA	NA
chr18:27624941	508161	INS	319	0.9077	0.3478	2	NA	NA	NA	NA	NA	NA	NA	NA	NA	No	NA	NA	Yes	1.616	No	NA,NA	NA	NA
chr18:27634523	508162	INS	54	0.8796	0.4363	4	NA	NA	NA	NA	NA	NA	NA	NA	NA	No	NA	NA	Yes	1.616	Yes	NA,NA	NA	NA
chr18:27650226	508163	INS	77	0.8635	0.5172	47	NA	NA	NA	NA	NA	NA	NA	NA	NA	No	ID=18-27650216-27650238-TA;MOTIFS=TA;STRUC=<TR1590718>	HPRC,HGSVC	No	1.616	Yes	NA,NA	NA	NA
chr18:27650237	508166	INS	94	0.8625	0.4989	1	NA	NA	NA	NA	NA	NA	NA	NA	NA	No	ID=18-27650216-27650238-TA;MOTIFS=TA;STRUC=<TR1590718>	HPRC,HGSVC	No	1.616	No	NA,NA	NA	NA
chr18:27650237	508176	INS	68	0.8567	0.5017	19	NA	NA	NA	NA	NA	NA	NA	NA	NA	No	ID=18-27650216-27650238-TA;MOTIFS=TA;STRUC=<TR1590718>	HPRC,HGSVC,1KG-ONT	No	1.616	Yes	NA,NA	NA	NA
chr18:27650237	508175	INS	73	0.9008	0.3847	5	NA	NA	NA	NA	NA	NA	NA	NA	NA	No	ID=18-27650216-27650238-TA;MOTIFS=TA;STRUC=<TR1590718>	HPRC,HGSVC,1KG-ONT	No	1.616	Yes	NA,NA	NA	NA
chr18:27650237	508174	INS	88	0.8513	0.547	28	NA	NA	NA	NA	NA	NA	NA	NA	NA	No	ID=18-27650216-27650238-TA;MOTIFS=TA;STRUC=<TR1590718>	HPRC,HGSVC	No	1.616	Yes	NA,NA	NA	NA
chr18:27650237	508173	INS	80	0.8368	0.6307	5	NA	NA	NA	NA	NA	NA	NA	NA	NA	No	ID=18-27650216-27650238-TA;MOTIFS=TA;STRUC=<TR1590718>	HPRC,HGSVC	No	1.616	Yes	NA,NA	NA	NA
chr18:27650237	508172	INS	98	0.8673	0.4835	1	NA	NA	NA	NA	NA	NA	NA	NA	NA	No	ID=18-27650216-27650238-TA;MOTIFS=TA;STRUC=<TR1590718>	HPRC,HGSVC	No	1.616	No	NA,NA	NA	NA
chr18:27650237	508171	INS	54	0.8916	0.3805	19	NA	NA	NA	NA	NA	NA	NA	NA	NA	No	ID=18-27650216-27650238-TA;MOTIFS=TA;STRUC=<TR1590718>	HPRC,HGSVC,1KG-ONT	No	1.616	Yes	NA,NA	NA	NA
chr18:27650237	508170	INS	50	0.8308	0.6113	127	NA	NA	NA	NA	NA	NA	NA	NA	NA	No	ID=18-27650216-27650238-TA;MOTIFS=TA;STRUC=<TR1590718>	HPRC,HGSVC,1KG-ONT	No	1.616	Yes	NA,NA	NA	NA
chr18:27650237	508169	INS	72	0.9783	0.0959	15	NA	NA	NA	NA	NA	NA	NA	NA	NA	No	ID=18-27650216-27650238-TA;MOTIFS=TA;STRUC=<TR1590718>	HPRC,HGSVC,1KG-ONT	No	1.616	Yes	NA,NA	NA	NA
chr18:27650237	508168	INS	83	0.8739	0.6981	29	NA	NA	NA	NA	NA	NA	NA	NA	NA	No	ID=18-27650216-27650238-TA;MOTIFS=TA;STRUC=<TR1590718>	HPRC,HGSVC	No	1.616	Yes	NA,NA	NA	NA
chr18:27650237	508167	INS	67	0.8191	0.6555	30	NA	NA	NA	NA	NA	NA	NA	NA	NA	No	ID=18-27650216-27650238-TA;MOTIFS=TA;STRUC=<TR1590718>	HPRC,HGSVC,1KG-ONT	No	1.616	Yes	NA,NA	NA	NA
chr18:27650237	508165	INS	75	0.8553	0.5299	5	NA	NA	NA	NA	NA	NA	NA	NA	NA	No	ID=18-27650216-27650238-TA;MOTIFS=TA;STRUC=<TR1590718>	HPRC,HGSVC	No	1.616	No	NA,NA	NA	NA
chr18:27650237	508164	INS	66	0.8323	0.5999	11	NA	NA	NA	NA	NA	NA	NA	NA	NA	No	ID=18-27650216-27650238-TA;MOTIFS=TA;STRUC=<TR1590718>	HPRC,HGSVC,1KG-ONT	No	1.616	Yes	NA,NA	NA	NA
chr18:27673146	508177	DEL	102	0.8381	0.6253	2	NA	NA	NA	NA	NA	NA	NA	NA	NA	No	NA	NA	Yes	0.328	Yes	NA,NA	NA	NA
chr18:27681337	508178	DEL	53	0.9077	0.3705	11	NA	NA	NA	NA	NA	NA	NA	NA	NA	No	NA	HGSVC	No	11.66	Yes	NA,NA	NA	NA
chr18:27711443	508179	INS	335	0.9508	0.2145	1	NA	NA	NA	NA	NA	NA	NA	NA	NA	No	NA	NA	Yes	2.095	No	NA,NA	NA	NA
chr18:27720868	508180	INS	335	0.8684	0.4821	22	NA	NA	NA	NA	NA	NA	NA	NA	NA	No	NA	HPRC,HGSVC,1KG-ONT	Yes	0.469	Yes	NA,NA	NA	NA
chr18:27734171	508181	INS	132	0.8688	0.501	1	NA	NA	NA	NA	NA	NA	NA	NA	NA	No	NA	NA	Yes	2.538	No	NA,NA	NA	NA
chr18:27734467	508182	INS	325	0.9532	0.1903	58	NA	NA	NA	NA	NA	NA	NA	NA	NA	No	ID=18-27734467-27734489-T;MOTIFS=T;STRUC=(T)n	HPRC,HGSVC	No	1.616	Yes	NA,NA	NA	NA
chr18:27756982	508183	INS	138	0.8152	0.6841	1	NA	NA	NA	NA	NA	NA	NA	NA	NA	No	NA	NA	No	10.6	No	NA,NA	NA	NA
chr18:27846545	508184	INS	55	0.8033	0.6853	1	NA	NA	NA	NA	NA	NA	NA	NA	NA	No	NA	NA	No	3.322	No	NA,NA	NA	NA
chr18:27855504	508186	INS	1375	0.8376	0.5972	18	NA	NA	NA	NA	NA	NA	NA	NA	NA	No	ID=18-27855274-27855289-ATATA,18-27855293-27855303-TA,18-27855301-27855307-TAT,18-27855303-27855313-AT,18-27855317-27855328-TA,18-27855321-27855342-TATATAT,18-27855335-27855345-TA,18-27855345-27855354-AT,18-27855372-27855395-TATAATA,18-27855396-27855405-AT,18-27855406-27855431-ATATTAT,18-27855413-27855533-ATATTATATATTATATATAATATATAA,18-27855533-27855542-TA,18-27855570-27855579-TA,18-27855607-27855616-TA,18-27855644-27855653-TA,18-27855680-27855689-TA,18-27855741-27855750-AT,18-27855773-27855800-ATATTTATA,18-27855803-27855812-TA,18-27855834-27855956-TATATATCATATTTATAATATTTATATATTA,18-27855863-27855872-TA,18-27855894-27855903-TA,18-27855925-27855934-TA,18-27855994-27856158-TATAATATTTATATATGATATAAAAATATATT,18-27856154-27856163-TA,18-27856182-27856309-ATATTTATATATATTTATATATGATATAAAAA,18-27856187-27856196-TA,18-27856219-27856228-TA,18-27856251-27856260-TA,18-27856283-27856292-TA,18-27856315-27856324-TA,18-27856318-27856469-ATATATTTATATATGATATAAAATATATTTAC,18-27856504-27856514-TA,18-27856548-27856733-TTTATATATATTTTCATATATAAATATTATC,18-27856550-27856559-TA,18-27856581-27856590-TA,18-27856612-27856621-TA,18-27856643-27856652-TA,18-27856674-27856683-TA,18-27856705-27856714-TA,18-27856730-27856739-TA,18-27856755-27856764-TA,18-27856704-27856785-TTATATATATTTTCATATATAAATA,18-27856786-27856795-TA,18-27856817-27856826-TA,18-27856830-27856841-AT;MOTIFS=TATAATATTTATATATGATATAAAAATATATT,ATATATTTATATATGATATAAAATATATTTAC,TTATATATATTTTCATATATAAATA,TAT,TA,AT,ATATTAT,ATATTTATA,ATATA,TATAATA,ATATTATATATTATATATAATATATAA,ATATTTATATATATTTATATATGATATAAAAA,TTTATATATATTTTCATATATAAATATTATC,TATATATCATATTTATAATATTTATATATTA,TATATAT;STRUC=<VC105550>	HGSVC,1KG-ONT	No	1.616	Yes	NA,NA	NA	NA
chr18:27855527	508187	INS	1639	0.8753	0.4704	7	NA	NA	NA	NA	NA	NA	NA	NA	NA	No	ID=18-27855274-27855289-ATATA,18-27855293-27855303-TA,18-27855301-27855307-TAT,18-27855303-27855313-AT,18-27855317-27855328-TA,18-27855321-27855342-TATATAT,18-27855335-27855345-TA,18-27855345-27855354-AT,18-27855372-27855395-TATAATA,18-27855396-27855405-AT,18-27855406-27855431-ATATTAT,18-27855413-27855533-ATATTATATATTATATATAATATATAA,18-27855533-27855542-TA,18-27855570-27855579-TA,18-27855607-27855616-TA,18-27855644-27855653-TA,18-27855680-27855689-TA,18-27855741-27855750-AT,18-27855773-27855800-ATATTTATA,18-27855803-27855812-TA,18-27855834-27855956-TATATATCATATTTATAATATTTATATATTA,18-27855863-27855872-TA,18-27855894-27855903-TA,18-27855925-27855934-TA,18-27855994-27856158-TATAATATTTATATATGATATAAAAATATATT,18-27856154-27856163-TA,18-27856182-27856309-ATATTTATATATATTTATATATGATATAAAAA,18-27856187-27856196-TA,18-27856219-27856228-TA,18-27856251-27856260-TA,18-27856283-27856292-TA,18-27856315-27856324-TA,18-27856318-27856469-ATATATTTATATATGATATAAAATATATTTAC,18-27856504-27856514-TA,18-27856548-27856733-TTTATATATATTTTCATATATAAATATTATC,18-27856550-27856559-TA,18-27856581-27856590-TA,18-27856612-27856621-TA,18-27856643-27856652-TA,18-27856674-27856683-TA,18-27856705-27856714-TA,18-27856730-27856739-TA,18-27856755-27856764-TA,18-27856704-27856785-TTATATATATTTTCATATATAAATA,18-27856786-27856795-TA,18-27856817-27856826-TA,18-27856830-27856841-AT;MOTIFS=TATAATATTTATATATGATATAAAAATATATT,ATATATTTATATATGATATAAAATATATTTAC,TTATATATATTTTCATATATAAATA,TAT,TA,AT,ATATTAT,ATATTTATA,ATATA,TATAATA,ATATTATATATTATATATAATATATAA,ATATTTATATATATTTATATATGATATAAAAA,TTTATATATATTTTCATATATAAATATTATC,TATATATCATATTTATAATATTTATATATTA,TATATAT;STRUC=<VC105550>	HGSVC,1KG-ONT	No	1.616	Yes	NA,NA	NA	NA
chr18:27855528	508188	INS	1837	0.8353	0.6359	12	NA	NA	NA	NA	NA	NA	NA	NA	NA	No	ID=18-27855274-27855289-ATATA,18-27855293-27855303-TA,18-27855301-27855307-TAT,18-27855303-27855313-AT,18-27855317-27855328-TA,18-27855321-27855342-TATATAT,18-27855335-27855345-TA,18-27855345-27855354-AT,18-27855372-27855395-TATAATA,18-27855396-27855405-AT,18-27855406-27855431-ATATTAT,18-27855413-27855533-ATATTATATATTATATATAATATATAA,18-27855533-27855542-TA,18-27855570-27855579-TA,18-27855607-27855616-TA,18-27855644-27855653-TA,18-27855680-27855689-TA,18-27855741-27855750-AT,18-27855773-27855800-ATATTTATA,18-27855803-27855812-TA,18-27855834-27855956-TATATATCATATTTATAATATTTATATATTA,18-27855863-27855872-TA,18-27855894-27855903-TA,18-27855925-27855934-TA,18-27855994-27856158-TATAATATTTATATATGATATAAAAATATATT,18-27856154-27856163-TA,18-27856182-27856309-ATATTTATATATATTTATATATGATATAAAAA,18-27856187-27856196-TA,18-27856219-27856228-TA,18-27856251-27856260-TA,18-27856283-27856292-TA,18-27856315-27856324-TA,18-27856318-27856469-ATATATTTATATATGATATAAAATATATTTAC,18-27856504-27856514-TA,18-27856548-27856733-TTTATATATATTTTCATATATAAATATTATC,18-27856550-27856559-TA,18-27856581-27856590-TA,18-27856612-27856621-TA,18-27856643-27856652-TA,18-27856674-27856683-TA,18-27856705-27856714-TA,18-27856730-27856739-TA,18-27856755-27856764-TA,18-27856704-27856785-TTATATATATTTTCATATATAAATA,18-27856786-27856795-TA,18-27856817-27856826-TA,18-27856830-27856841-AT;MOTIFS=TATAATATTTATATATGATATAAAAATATATT,ATATATTTATATATGATATAAAATATATTTAC,TTATATATATTTTCATATATAAATA,TAT,TA,AT,ATATTAT,ATATTTATA,ATATA,TATAATA,ATATTATATATTATATATAATATATAA,ATATTTATATATATTTATATATGATATAAAAA,TTTATATATATTTTCATATATAAATATTATC,TATATATCATATTTATAATATTTATATATTA,TATATAT;STRUC=<VC105550>	HGSVC,1KG-ONT	No	1.616	Yes	NA,NA	NA	NA
chr18:27855571	508190	INS	378	0.8367	0.6429	1	NA	NA	NA	NA	NA	NA	NA	NA	NA	No	ID=18-27855274-27855289-ATATA,18-27855293-27855303-TA,18-27855301-27855307-TAT,18-27855303-27855313-AT,18-27855317-27855328-TA,18-27855321-27855342-TATATAT,18-27855335-27855345-TA,18-27855345-27855354-AT,18-27855372-27855395-TATAATA,18-27855396-27855405-AT,18-27855406-27855431-ATATTAT,18-27855413-27855533-ATATTATATATTATATATAATATATAA,18-27855533-27855542-TA,18-27855570-27855579-TA,18-27855607-27855616-TA,18-27855644-27855653-TA,18-27855680-27855689-TA,18-27855741-27855750-AT,18-27855773-27855800-ATATTTATA,18-27855803-27855812-TA,18-27855834-27855956-TATATATCATATTTATAATATTTATATATTA,18-27855863-27855872-TA,18-27855894-27855903-TA,18-27855925-27855934-TA,18-27855994-27856158-TATAATATTTATATATGATATAAAAATATATT,18-27856154-27856163-TA,18-27856182-27856309-ATATTTATATATATTTATATATGATATAAAAA,18-27856187-27856196-TA,18-27856219-27856228-TA,18-27856251-27856260-TA,18-27856283-27856292-TA,18-27856315-27856324-TA,18-27856318-27856469-ATATATTTATATATGATATAAAATATATTTAC,18-27856504-27856514-TA,18-27856548-27856733-TTTATATATATTTTCATATATAAATATTATC,18-27856550-27856559-TA,18-27856581-27856590-TA,18-27856612-27856621-TA,18-27856643-27856652-TA,18-27856674-27856683-TA,18-27856705-27856714-TA,18-27856730-27856739-TA,18-27856755-27856764-TA,18-27856704-27856785-TTATATATATTTTCATATATAAATA,18-27856786-27856795-TA,18-27856817-27856826-TA,18-27856830-27856841-AT;MOTIFS=TATAATATTTATATATGATATAAAAATATATT,ATATATTTATATATGATATAAAATATATTTAC,TTATATATATTTTCATATATAAATA,TAT,TA,AT,ATATTAT,ATATTTATA,ATATA,TATAATA,ATATTATATATTATATATAATATATAA,ATATTTATATATATTTATATATGATATAAAAA,TTTATATATATTTTCATATATAAATATTATC,TATATATCATATTTATAATATTTATATATTA,TATATAT;STRUC=<VC105550>	HGSVC,1KG-ONT	No	1.616	No	NA,NA	NA	NA
chr18:27855586	508191	INS	686	0.9078	0.3303	20	NA	NA	NA	NA	NA	NA	NA	NA	NA	No	ID=18-27855274-27855289-ATATA,18-27855293-27855303-TA,18-27855301-27855307-TAT,18-27855303-27855313-AT,18-27855317-27855328-TA,18-27855321-27855342-TATATAT,18-27855335-27855345-TA,18-27855345-27855354-AT,18-27855372-27855395-TATAATA,18-27855396-27855405-AT,18-27855406-27855431-ATATTAT,18-27855413-27855533-ATATTATATATTATATATAATATATAA,18-27855533-27855542-TA,18-27855570-27855579-TA,18-27855607-27855616-TA,18-27855644-27855653-TA,18-27855680-27855689-TA,18-27855741-27855750-AT,18-27855773-27855800-ATATTTATA,18-27855803-27855812-TA,18-27855834-27855956-TATATATCATATTTATAATATTTATATATTA,18-27855863-27855872-TA,18-27855894-27855903-TA,18-27855925-27855934-TA,18-27855994-27856158-TATAATATTTATATATGATATAAAAATATATT,18-27856154-27856163-TA,18-27856182-27856309-ATATTTATATATATTTATATATGATATAAAAA,18-27856187-27856196-TA,18-27856219-27856228-TA,18-27856251-27856260-TA,18-27856283-27856292-TA,18-27856315-27856324-TA,18-27856318-27856469-ATATATTTATATATGATATAAAATATATTTAC,18-27856504-27856514-TA,18-27856548-27856733-TTTATATATATTTTCATATATAAATATTATC,18-27856550-27856559-TA,18-27856581-27856590-TA,18-27856612-27856621-TA,18-27856643-27856652-TA,18-27856674-27856683-TA,18-27856705-27856714-TA,18-27856730-27856739-TA,18-27856755-27856764-TA,18-27856704-27856785-TTATATATATTTTCATATATAAATA,18-27856786-27856795-TA,18-27856817-27856826-TA,18-27856830-27856841-AT;MOTIFS=TATAATATTTATATATGATATAAAAATATATT,ATATATTTATATATGATATAAAATATATTTAC,TTATATATATTTTCATATATAAATA,TAT,TA,AT,ATATTAT,ATATTTATA,ATATA,TATAATA,ATATTATATATTATATATAATATATAA,ATATTTATATATATTTATATATGATATAAAAA,TTTATATATATTTTCATATATAAATATTATC,TATATATCATATTTATAATATTTATATATTA,TATATAT;STRUC=<VC105550>	HGSVC,1KG-ONT	No	1.616	Yes	NA,NA	NA	NA
chr18:27855599	508192	INS	2264	0.9046	0.3453	12	NA	NA	NA	NA	NA	NA	NA	NA	NA	No	ID=18-27855274-27855289-ATATA,18-27855293-27855303-TA,18-27855301-27855307-TAT,18-27855303-27855313-AT,18-27855317-27855328-TA,18-27855321-27855342-TATATAT,18-27855335-27855345-TA,18-27855345-27855354-AT,18-27855372-27855395-TATAATA,18-27855396-27855405-AT,18-27855406-27855431-ATATTAT,18-27855413-27855533-ATATTATATATTATATATAATATATAA,18-27855533-27855542-TA,18-27855570-27855579-TA,18-27855607-27855616-TA,18-27855644-27855653-TA,18-27855680-27855689-TA,18-27855741-27855750-AT,18-27855773-27855800-ATATTTATA,18-27855803-27855812-TA,18-27855834-27855956-TATATATCATATTTATAATATTTATATATTA,18-27855863-27855872-TA,18-27855894-27855903-TA,18-27855925-27855934-TA,18-27855994-27856158-TATAATATTTATATATGATATAAAAATATATT,18-27856154-27856163-TA,18-27856182-27856309-ATATTTATATATATTTATATATGATATAAAAA,18-27856187-27856196-TA,18-27856219-27856228-TA,18-27856251-27856260-TA,18-27856283-27856292-TA,18-27856315-27856324-TA,18-27856318-27856469-ATATATTTATATATGATATAAAATATATTTAC,18-27856504-27856514-TA,18-27856548-27856733-TTTATATATATTTTCATATATAAATATTATC,18-27856550-27856559-TA,18-27856581-27856590-TA,18-27856612-27856621-TA,18-27856643-27856652-TA,18-27856674-27856683-TA,18-27856705-27856714-TA,18-27856730-27856739-TA,18-27856755-27856764-TA,18-27856704-27856785-TTATATATATTTTCATATATAAATA,18-27856786-27856795-TA,18-27856817-27856826-TA,18-27856830-27856841-AT;MOTIFS=TATAATATTTATATATGATATAAAAATATATT,ATATATTTATATATGATATAAAATATATTTAC,TTATATATATTTTCATATATAAATA,TAT,TA,AT,ATATTAT,ATATTTATA,ATATA,TATAATA,ATATTATATATTATATATAATATATAA,ATATTTATATATATTTATATATGATATAAAAA,TTTATATATATTTTCATATATAAATATTATC,TATATATCATATTTATAATATTTATATATTA,TATATAT;STRUC=<VC105550>	HGSVC,1KG-ONT	No	1.616	Yes	NA,NA	NA	NA
chr18:27855601	508193	INS	650	0.895	0.378	19	NA	NA	NA	NA	NA	NA	NA	NA	NA	No	ID=18-27855274-27855289-ATATA,18-27855293-27855303-TA,18-27855301-27855307-TAT,18-27855303-27855313-AT,18-27855317-27855328-TA,18-27855321-27855342-TATATAT,18-27855335-27855345-TA,18-27855345-27855354-AT,18-27855372-27855395-TATAATA,18-27855396-27855405-AT,18-27855406-27855431-ATATTAT,18-27855413-27855533-ATATTATATATTATATATAATATATAA,18-27855533-27855542-TA,18-27855570-27855579-TA,18-27855607-27855616-TA,18-27855644-27855653-TA,18-27855680-27855689-TA,18-27855741-27855750-AT,18-27855773-27855800-ATATTTATA,18-27855803-27855812-TA,18-27855834-27855956-TATATATCATATTTATAATATTTATATATTA,18-27855863-27855872-TA,18-27855894-27855903-TA,18-27855925-27855934-TA,18-27855994-27856158-TATAATATTTATATATGATATAAAAATATATT,18-27856154-27856163-TA,18-27856182-27856309-ATATTTATATATATTTATATATGATATAAAAA,18-27856187-27856196-TA,18-27856219-27856228-TA,18-27856251-27856260-TA,18-27856283-27856292-TA,18-27856315-27856324-TA,18-27856318-27856469-ATATATTTATATATGATATAAAATATATTTAC,18-27856504-27856514-TA,18-27856548-27856733-TTTATATATATTTTCATATATAAATATTATC,18-27856550-27856559-TA,18-27856581-27856590-TA,18-27856612-27856621-TA,18-27856643-27856652-TA,18-27856674-27856683-TA,18-27856705-27856714-TA,18-27856730-27856739-TA,18-27856755-27856764-TA,18-27856704-27856785-TTATATATATTTTCATATATAAATA,18-27856786-27856795-TA,18-27856817-27856826-TA,18-27856830-27856841-AT;MOTIFS=TATAATATTTATATATGATATAAAAATATATT,ATATATTTATATATGATATAAAATATATTTAC,TTATATATATTTTCATATATAAATA,TAT,TA,AT,ATATTAT,ATATTTATA,ATATA,TATAATA,ATATTATATATTATATATAATATATAA,ATATTTATATATATTTATATATGATATAAAAA,TTTATATATATTTTCATATATAAATATTATC,TATATATCATATTTATAATATTTATATATTA,TATATAT;STRUC=<VC105550>	HGSVC,1KG-ONT	No	1.616	Yes	NA,NA	NA	NA
chr18:27855601	508194	INS	475	0.9024	0.3554	10	NA	NA	NA	NA	NA	NA	NA	NA	NA	No	ID=18-27855274-27855289-ATATA,18-27855293-27855303-TA,18-27855301-27855307-TAT,18-27855303-27855313-AT,18-27855317-27855328-TA,18-27855321-27855342-TATATAT,18-27855335-27855345-TA,18-27855345-27855354-AT,18-27855372-27855395-TATAATA,18-27855396-27855405-AT,18-27855406-27855431-ATATTAT,18-27855413-27855533-ATATTATATATTATATATAATATATAA,18-27855533-27855542-TA,18-27855570-27855579-TA,18-27855607-27855616-TA,18-27855644-27855653-TA,18-27855680-27855689-TA,18-27855741-27855750-AT,18-27855773-27855800-ATATTTATA,18-27855803-27855812-TA,18-27855834-27855956-TATATATCATATTTATAATATTTATATATTA,18-27855863-27855872-TA,18-27855894-27855903-TA,18-27855925-27855934-TA,18-27855994-27856158-TATAATATTTATATATGATATAAAAATATATT,18-27856154-27856163-TA,18-27856182-27856309-ATATTTATATATATTTATATATGATATAAAAA,18-27856187-27856196-TA,18-27856219-27856228-TA,18-27856251-27856260-TA,18-27856283-27856292-TA,18-27856315-27856324-TA,18-27856318-27856469-ATATATTTATATATGATATAAAATATATTTAC,18-27856504-27856514-TA,18-27856548-27856733-TTTATATATATTTTCATATATAAATATTATC,18-27856550-27856559-TA,18-27856581-27856590-TA,18-27856612-27856621-TA,18-27856643-27856652-TA,18-27856674-27856683-TA,18-27856705-27856714-TA,18-27856730-27856739-TA,18-27856755-27856764-TA,18-27856704-27856785-TTATATATATTTTCATATATAAATA,18-27856786-27856795-TA,18-27856817-27856826-TA,18-27856830-27856841-AT;MOTIFS=TATAATATTTATATATGATATAAAAATATATT,ATATATTTATATATGATATAAAATATATTTAC,TTATATATATTTTCATATATAAATA,TAT,TA,AT,ATATTAT,ATATTTATA,ATATA,TATAATA,ATATTATATATTATATATAATATATAA,ATATTTATATATATTTATATATGATATAAAAA,TTTATATATATTTTCATATATAAATATTATC,TATATATCATATTTATAATATTTATATATTA,TATATAT;STRUC=<VC105550>	HGSVC,1KG-ONT	No	1.616	Yes	NA,NA	NA	NA
chr18:27855601	508195	INS	429	0.8571	0.5214	10	NA	NA	NA	NA	NA	NA	NA	NA	NA	No	ID=18-27855274-27855289-ATATA,18-27855293-27855303-TA,18-27855301-27855307-TAT,18-27855303-27855313-AT,18-27855317-27855328-TA,18-27855321-27855342-TATATAT,18-27855335-27855345-TA,18-27855345-27855354-AT,18-27855372-27855395-TATAATA,18-27855396-27855405-AT,18-27855406-27855431-ATATTAT,18-27855413-27855533-ATATTATATATTATATATAATATATAA,18-27855533-27855542-TA,18-27855570-27855579-TA,18-27855607-27855616-TA,18-27855644-27855653-TA,18-27855680-27855689-TA,18-27855741-27855750-AT,18-27855773-27855800-ATATTTATA,18-27855803-27855812-TA,18-27855834-27855956-TATATATCATATTTATAATATTTATATATTA,18-27855863-27855872-TA,18-27855894-27855903-TA,18-27855925-27855934-TA,18-27855994-27856158-TATAATATTTATATATGATATAAAAATATATT,18-27856154-27856163-TA,18-27856182-27856309-ATATTTATATATATTTATATATGATATAAAAA,18-27856187-27856196-TA,18-27856219-27856228-TA,18-27856251-27856260-TA,18-27856283-27856292-TA,18-27856315-27856324-TA,18-27856318-27856469-ATATATTTATATATGATATAAAATATATTTAC,18-27856504-27856514-TA,18-27856548-27856733-TTTATATATATTTTCATATATAAATATTATC,18-27856550-27856559-TA,18-27856581-27856590-TA,18-27856612-27856621-TA,18-27856643-27856652-TA,18-27856674-27856683-TA,18-27856705-27856714-TA,18-27856730-27856739-TA,18-27856755-27856764-TA,18-27856704-27856785-TTATATATATTTTCATATATAAATA,18-27856786-27856795-TA,18-27856817-27856826-TA,18-27856830-27856841-AT;MOTIFS=TATAATATTTATATATGATATAAAAATATATT,ATATATTTATATATGATATAAAATATATTTAC,TTATATATATTTTCATATATAAATA,TAT,TA,AT,ATATTAT,ATATTTATA,ATATA,TATAATA,ATATTATATATTATATATAATATATAA,ATATTTATATATATTTATATATGATATAAAAA,TTTATATATATTTTCATATATAAATATTATC,TATATATCATATTTATAATATTTATATATTA,TATATAT;STRUC=<VC105550>	HGSVC,1KG-ONT	No	1.616	Yes	NA,NA	NA	NA
chr18:27855625	508196	INS	490	0.8108	0.6522	17	NA	NA	NA	NA	NA	NA	NA	NA	NA	No	ID=18-27855274-27855289-ATATA,18-27855293-27855303-TA,18-27855301-27855307-TAT,18-27855303-27855313-AT,18-27855317-27855328-TA,18-27855321-27855342-TATATAT,18-27855335-27855345-TA,18-27855345-27855354-AT,18-27855372-27855395-TATAATA,18-27855396-27855405-AT,18-27855406-27855431-ATATTAT,18-27855413-27855533-ATATTATATATTATATATAATATATAA,18-27855533-27855542-TA,18-27855570-27855579-TA,18-27855607-27855616-TA,18-27855644-27855653-TA,18-27855680-27855689-TA,18-27855741-27855750-AT,18-27855773-27855800-ATATTTATA,18-27855803-27855812-TA,18-27855834-27855956-TATATATCATATTTATAATATTTATATATTA,18-27855863-27855872-TA,18-27855894-27855903-TA,18-27855925-27855934-TA,18-27855994-27856158-TATAATATTTATATATGATATAAAAATATATT,18-27856154-27856163-TA,18-27856182-27856309-ATATTTATATATATTTATATATGATATAAAAA,18-27856187-27856196-TA,18-27856219-27856228-TA,18-27856251-27856260-TA,18-27856283-27856292-TA,18-27856315-27856324-TA,18-27856318-27856469-ATATATTTATATATGATATAAAATATATTTAC,18-27856504-27856514-TA,18-27856548-27856733-TTTATATATATTTTCATATATAAATATTATC,18-27856550-27856559-TA,18-27856581-27856590-TA,18-27856612-27856621-TA,18-27856643-27856652-TA,18-27856674-27856683-TA,18-27856705-27856714-TA,18-27856730-27856739-TA,18-27856755-27856764-TA,18-27856704-27856785-TTATATATATTTTCATATATAAATA,18-27856786-27856795-TA,18-27856817-27856826-TA,18-27856830-27856841-AT;MOTIFS=TATAATATTTATATATGATATAAAAATATATT,ATATATTTATATATGATATAAAATATATTTAC,TTATATATATTTTCATATATAAATA,TAT,TA,AT,ATATTAT,ATATTTATA,ATATA,TATAATA,ATATTATATATTATATATAATATATAA,ATATTTATATATATTTATATATGATATAAAAA,TTTATATATATTTTCATATATAAATATTATC,TATATATCATATTTATAATATTTATATATTA,TATATAT;STRUC=<VC105550>	HGSVC,1KG-ONT	No	1.616	Yes	NA,NA	NA	NA
chr18:27855627	508197	INS	764	0.9407	0.2386	5	NA	NA	NA	NA	NA	NA	NA	NA	NA	No	ID=18-27855274-27855289-ATATA,18-27855293-27855303-TA,18-27855301-27855307-TAT,18-27855303-27855313-AT,18-27855317-27855328-TA,18-27855321-27855342-TATATAT,18-27855335-27855345-TA,18-27855345-27855354-AT,18-27855372-27855395-TATAATA,18-27855396-27855405-AT,18-27855406-27855431-ATATTAT,18-27855413-27855533-ATATTATATATTATATATAATATATAA,18-27855533-27855542-TA,18-27855570-27855579-TA,18-27855607-27855616-TA,18-27855644-27855653-TA,18-27855680-27855689-TA,18-27855741-27855750-AT,18-27855773-27855800-ATATTTATA,18-27855803-27855812-TA,18-27855834-27855956-TATATATCATATTTATAATATTTATATATTA,18-27855863-27855872-TA,18-27855894-27855903-TA,18-27855925-27855934-TA,18-27855994-27856158-TATAATATTTATATATGATATAAAAATATATT,18-27856154-27856163-TA,18-27856182-27856309-ATATTTATATATATTTATATATGATATAAAAA,18-27856187-27856196-TA,18-27856219-27856228-TA,18-27856251-27856260-TA,18-27856283-27856292-TA,18-27856315-27856324-TA,18-27856318-27856469-ATATATTTATATATGATATAAAATATATTTAC,18-27856504-27856514-TA,18-27856548-27856733-TTTATATATATTTTCATATATAAATATTATC,18-27856550-27856559-TA,18-27856581-27856590-TA,18-27856612-27856621-TA,18-27856643-27856652-TA,18-27856674-27856683-TA,18-27856705-27856714-TA,18-27856730-27856739-TA,18-27856755-27856764-TA,18-27856704-27856785-TTATATATATTTTCATATATAAATA,18-27856786-27856795-TA,18-27856817-27856826-TA,18-27856830-27856841-AT;MOTIFS=TATAATATTTATATATGATATAAAAATATATT,ATATATTTATATATGATATAAAATATATTTAC,TTATATATATTTTCATATATAAATA,TAT,TA,AT,ATATTAT,ATATTTATA,ATATA,TATAATA,ATATTATATATTATATATAATATATAA,ATATTTATATATATTTATATATGATATAAAAA,TTTATATATATTTTCATATATAAATATTATC,TATATATCATATTTATAATATTTATATATTA,TATATAT;STRUC=<VC105550>	HGSVC,1KG-ONT	No	1.616	Yes	NA,NA	NA	NA
chr18:27855627	508199	INS	467	0.8669	0.4815	11	NA	NA	NA	NA	NA	NA	NA	NA	NA	No	ID=18-27855274-27855289-ATATA,18-27855293-27855303-TA,18-27855301-27855307-TAT,18-27855303-27855313-AT,18-27855317-27855328-TA,18-27855321-27855342-TATATAT,18-27855335-27855345-TA,18-27855345-27855354-AT,18-27855372-27855395-TATAATA,18-27855396-27855405-AT,18-27855406-27855431-ATATTAT,18-27855413-27855533-ATATTATATATTATATATAATATATAA,18-27855533-27855542-TA,18-27855570-27855579-TA,18-27855607-27855616-TA,18-27855644-27855653-TA,18-27855680-27855689-TA,18-27855741-27855750-AT,18-27855773-27855800-ATATTTATA,18-27855803-27855812-TA,18-27855834-27855956-TATATATCATATTTATAATATTTATATATTA,18-27855863-27855872-TA,18-27855894-27855903-TA,18-27855925-27855934-TA,18-27855994-27856158-TATAATATTTATATATGATATAAAAATATATT,18-27856154-27856163-TA,18-27856182-27856309-ATATTTATATATATTTATATATGATATAAAAA,18-27856187-27856196-TA,18-27856219-27856228-TA,18-27856251-27856260-TA,18-27856283-27856292-TA,18-27856315-27856324-TA,18-27856318-27856469-ATATATTTATATATGATATAAAATATATTTAC,18-27856504-27856514-TA,18-27856548-27856733-TTTATATATATTTTCATATATAAATATTATC,18-27856550-27856559-TA,18-27856581-27856590-TA,18-27856612-27856621-TA,18-27856643-27856652-TA,18-27856674-27856683-TA,18-27856705-27856714-TA,18-27856730-27856739-TA,18-27856755-27856764-TA,18-27856704-27856785-TTATATATATTTTCATATATAAATA,18-27856786-27856795-TA,18-27856817-27856826-TA,18-27856830-27856841-AT;MOTIFS=TATAATATTTATATATGATATAAAAATATATT,ATATATTTATATATGATATAAAATATATTTAC,TTATATATATTTTCATATATAAATA,TAT,TA,AT,ATATTAT,ATATTTATA,ATATA,TATAATA,ATATTATATATTATATATAATATATAA,ATATTTATATATATTTATATATGATATAAAAA,TTTATATATATTTTCATATATAAATATTATC,TATATATCATATTTATAATATTTATATATTA,TATATAT;STRUC=<VC105550>	HGSVC,1KG-ONT	No	1.616	Yes	NA,NA	NA	NA
chr18:27855627	508200	INS	2072	0.7966	0.6965	25	NA	NA	NA	NA	NA	NA	NA	NA	NA	No	ID=18-27855274-27855289-ATATA,18-27855293-27855303-TA,18-27855301-27855307-TAT,18-27855303-27855313-AT,18-27855317-27855328-TA,18-27855321-27855342-TATATAT,18-27855335-27855345-TA,18-27855345-27855354-AT,18-27855372-27855395-TATAATA,18-27855396-27855405-AT,18-27855406-27855431-ATATTAT,18-27855413-27855533-ATATTATATATTATATATAATATATAA,18-27855533-27855542-TA,18-27855570-27855579-TA,18-27855607-27855616-TA,18-27855644-27855653-TA,18-27855680-27855689-TA,18-27855741-27855750-AT,18-27855773-27855800-ATATTTATA,18-27855803-27855812-TA,18-27855834-27855956-TATATATCATATTTATAATATTTATATATTA,18-27855863-27855872-TA,18-27855894-27855903-TA,18-27855925-27855934-TA,18-27855994-27856158-TATAATATTTATATATGATATAAAAATATATT,18-27856154-27856163-TA,18-27856182-27856309-ATATTTATATATATTTATATATGATATAAAAA,18-27856187-27856196-TA,18-27856219-27856228-TA,18-27856251-27856260-TA,18-27856283-27856292-TA,18-27856315-27856324-TA,18-27856318-27856469-ATATATTTATATATGATATAAAATATATTTAC,18-27856504-27856514-TA,18-27856548-27856733-TTTATATATATTTTCATATATAAATATTATC,18-27856550-27856559-TA,18-27856581-27856590-TA,18-27856612-27856621-TA,18-27856643-27856652-TA,18-27856674-27856683-TA,18-27856705-27856714-TA,18-27856730-27856739-TA,18-27856755-27856764-TA,18-27856704-27856785-TTATATATATTTTCATATATAAATA,18-27856786-27856795-TA,18-27856817-27856826-TA,18-27856830-27856841-AT;MOTIFS=TATAATATTTATATATGATATAAAAATATATT,ATATATTTATATATGATATAAAATATATTTAC,TTATATATATTTTCATATATAAATA,TAT,TA,AT,ATATTAT,ATATTTATA,ATATA,TATAATA,ATATTATATATTATATATAATATATAA,ATATTTATATATATTTATATATGATATAAAAA,TTTATATATATTTTCATATATAAATATTATC,TATATATCATATTTATAATATTTATATATTA,TATATAT;STRUC=<VC105550>	HGSVC,1KG-ONT	No	1.616	Yes	NA,NA	NA	NA
chr18:27855628	508201	INS	540	0.8314	0.661	28	NA	NA	NA	NA	NA	NA	NA	NA	NA	No	ID=18-27855274-27855289-ATATA,18-27855293-27855303-TA,18-27855301-27855307-TAT,18-27855303-27855313-AT,18-27855317-27855328-TA,18-27855321-27855342-TATATAT,18-27855335-27855345-TA,18-27855345-27855354-AT,18-27855372-27855395-TATAATA,18-27855396-27855405-AT,18-27855406-27855431-ATATTAT,18-27855413-27855533-ATATTATATATTATATATAATATATAA,18-27855533-27855542-TA,18-27855570-27855579-TA,18-27855607-27855616-TA,18-27855644-27855653-TA,18-27855680-27855689-TA,18-27855741-27855750-AT,18-27855773-27855800-ATATTTATA,18-27855803-27855812-TA,18-27855834-27855956-TATATATCATATTTATAATATTTATATATTA,18-27855863-27855872-TA,18-27855894-27855903-TA,18-27855925-27855934-TA,18-27855994-27856158-TATAATATTTATATATGATATAAAAATATATT,18-27856154-27856163-TA,18-27856182-27856309-ATATTTATATATATTTATATATGATATAAAAA,18-27856187-27856196-TA,18-27856219-27856228-TA,18-27856251-27856260-TA,18-27856283-27856292-TA,18-27856315-27856324-TA,18-27856318-27856469-ATATATTTATATATGATATAAAATATATTTAC,18-27856504-27856514-TA,18-27856548-27856733-TTTATATATATTTTCATATATAAATATTATC,18-27856550-27856559-TA,18-27856581-27856590-TA,18-27856612-27856621-TA,18-27856643-27856652-TA,18-27856674-27856683-TA,18-27856705-27856714-TA,18-27856730-27856739-TA,18-27856755-27856764-TA,18-27856704-27856785-TTATATATATTTTCATATATAAATA,18-27856786-27856795-TA,18-27856817-27856826-TA,18-27856830-27856841-AT;MOTIFS=TATAATATTTATATATGATATAAAAATATATT,ATATATTTATATATGATATAAAATATATTTAC,TTATATATATTTTCATATATAAATA,TAT,TA,AT,ATATTAT,ATATTTATA,ATATA,TATAATA,ATATTATATATTATATATAATATATAA,ATATTTATATATATTTATATATGATATAAAAA,TTTATATATATTTTCATATATAAATATTATC,TATATATCATATTTATAATATTTATATATTA,TATATAT;STRUC=<VC105550>	HGSVC,1KG-ONT	No	1.616	Yes	NA,NA	NA	NA
chr18:27855646	508203	INS	412	0.8194	0.6526	1	NA	NA	NA	NA	NA	NA	NA	NA	NA	No	ID=18-27855274-27855289-ATATA,18-27855293-27855303-TA,18-27855301-27855307-TAT,18-27855303-27855313-AT,18-27855317-27855328-TA,18-27855321-27855342-TATATAT,18-27855335-27855345-TA,18-27855345-27855354-AT,18-27855372-27855395-TATAATA,18-27855396-27855405-AT,18-27855406-27855431-ATATTAT,18-27855413-27855533-ATATTATATATTATATATAATATATAA,18-27855533-27855542-TA,18-27855570-27855579-TA,18-27855607-27855616-TA,18-27855644-27855653-TA,18-27855680-27855689-TA,18-27855741-27855750-AT,18-27855773-27855800-ATATTTATA,18-27855803-27855812-TA,18-27855834-27855956-TATATATCATATTTATAATATTTATATATTA,18-27855863-27855872-TA,18-27855894-27855903-TA,18-27855925-27855934-TA,18-27855994-27856158-TATAATATTTATATATGATATAAAAATATATT,18-27856154-27856163-TA,18-27856182-27856309-ATATTTATATATATTTATATATGATATAAAAA,18-27856187-27856196-TA,18-27856219-27856228-TA,18-27856251-27856260-TA,18-27856283-27856292-TA,18-27856315-27856324-TA,18-27856318-27856469-ATATATTTATATATGATATAAAATATATTTAC,18-27856504-27856514-TA,18-27856548-27856733-TTTATATATATTTTCATATATAAATATTATC,18-27856550-27856559-TA,18-27856581-27856590-TA,18-27856612-27856621-TA,18-27856643-27856652-TA,18-27856674-27856683-TA,18-27856705-27856714-TA,18-27856730-27856739-TA,18-27856755-27856764-TA,18-27856704-27856785-TTATATATATTTTCATATATAAATA,18-27856786-27856795-TA,18-27856817-27856826-TA,18-27856830-27856841-AT;MOTIFS=TATAATATTTATATATGATATAAAAATATATT,ATATATTTATATATGATATAAAATATATTTAC,TTATATATATTTTCATATATAAATA,TAT,TA,AT,ATATTAT,ATATTTATA,ATATA,TATAATA,ATATTATATATTATATATAATATATAA,ATATTTATATATATTTATATATGATATAAAAA,TTTATATATATTTTCATATATAAATATTATC,TATATATCATATTTATAATATTTATATATTA,TATATAT;STRUC=<VC105550>	HGSVC,1KG-ONT	No	1.616	No	NA,NA	NA	NA
chr18:27855648	508204	INS	1754	0.8409	0.6187	7	NA	NA	NA	NA	NA	NA	NA	NA	NA	No	ID=18-27855274-27855289-ATATA,18-27855293-27855303-TA,18-27855301-27855307-TAT,18-27855303-27855313-AT,18-27855317-27855328-TA,18-27855321-27855342-TATATAT,18-27855335-27855345-TA,18-27855345-27855354-AT,18-27855372-27855395-TATAATA,18-27855396-27855405-AT,18-27855406-27855431-ATATTAT,18-27855413-27855533-ATATTATATATTATATATAATATATAA,18-27855533-27855542-TA,18-27855570-27855579-TA,18-27855607-27855616-TA,18-27855644-27855653-TA,18-27855680-27855689-TA,18-27855741-27855750-AT,18-27855773-27855800-ATATTTATA,18-27855803-27855812-TA,18-27855834-27855956-TATATATCATATTTATAATATTTATATATTA,18-27855863-27855872-TA,18-27855894-27855903-TA,18-27855925-27855934-TA,18-27855994-27856158-TATAATATTTATATATGATATAAAAATATATT,18-27856154-27856163-TA,18-27856182-27856309-ATATTTATATATATTTATATATGATATAAAAA,18-27856187-27856196-TA,18-27856219-27856228-TA,18-27856251-27856260-TA,18-27856283-27856292-TA,18-27856315-27856324-TA,18-27856318-27856469-ATATATTTATATATGATATAAAATATATTTAC,18-27856504-27856514-TA,18-27856548-27856733-TTTATATATATTTTCATATATAAATATTATC,18-27856550-27856559-TA,18-27856581-27856590-TA,18-27856612-27856621-TA,18-27856643-27856652-TA,18-27856674-27856683-TA,18-27856705-27856714-TA,18-27856730-27856739-TA,18-27856755-27856764-TA,18-27856704-27856785-TTATATATATTTTCATATATAAATA,18-27856786-27856795-TA,18-27856817-27856826-TA,18-27856830-27856841-AT;MOTIFS=TATAATATTTATATATGATATAAAAATATATT,ATATATTTATATATGATATAAAATATATTTAC,TTATATATATTTTCATATATAAATA,TAT,TA,AT,ATATTAT,ATATTTATA,ATATA,TATAATA,ATATTATATATTATATATAATATATAA,ATATTTATATATATTTATATATGATATAAAAA,TTTATATATATTTTCATATATAAATATTATC,TATATATCATATTTATAATATTTATATATTA,TATATAT;STRUC=<VC105550>	HGSVC,1KG-ONT	No	1.616	Yes	NA,NA	NA	NA
chr18:27855679	508205	INS	715	0.8303	0.6194	74	NA	NA	NA	NA	NA	NA	NA	NA	NA	No	ID=18-27855274-27855289-ATATA,18-27855293-27855303-TA,18-27855301-27855307-TAT,18-27855303-27855313-AT,18-27855317-27855328-TA,18-27855321-27855342-TATATAT,18-27855335-27855345-TA,18-27855345-27855354-AT,18-27855372-27855395-TATAATA,18-27855396-27855405-AT,18-27855406-27855431-ATATTAT,18-27855413-27855533-ATATTATATATTATATATAATATATAA,18-27855533-27855542-TA,18-27855570-27855579-TA,18-27855607-27855616-TA,18-27855644-27855653-TA,18-27855680-27855689-TA,18-27855741-27855750-AT,18-27855773-27855800-ATATTTATA,18-27855803-27855812-TA,18-27855834-27855956-TATATATCATATTTATAATATTTATATATTA,18-27855863-27855872-TA,18-27855894-27855903-TA,18-27855925-27855934-TA,18-27855994-27856158-TATAATATTTATATATGATATAAAAATATATT,18-27856154-27856163-TA,18-27856182-27856309-ATATTTATATATATTTATATATGATATAAAAA,18-27856187-27856196-TA,18-27856219-27856228-TA,18-27856251-27856260-TA,18-27856283-27856292-TA,18-27856315-27856324-TA,18-27856318-27856469-ATATATTTATATATGATATAAAATATATTTAC,18-27856504-27856514-TA,18-27856548-27856733-TTTATATATATTTTCATATATAAATATTATC,18-27856550-27856559-TA,18-27856581-27856590-TA,18-27856612-27856621-TA,18-27856643-27856652-TA,18-27856674-27856683-TA,18-27856705-27856714-TA,18-27856730-27856739-TA,18-27856755-27856764-TA,18-27856704-27856785-TTATATATATTTTCATATATAAATA,18-27856786-27856795-TA,18-27856817-27856826-TA,18-27856830-27856841-AT;MOTIFS=TATAATATTTATATATGATATAAAAATATATT,ATATATTTATATATGATATAAAATATATTTAC,TTATATATATTTTCATATATAAATA,TAT,TA,AT,ATATTAT,ATATTTATA,ATATA,TATAATA,ATATTATATATTATATATAATATATAA,ATATTTATATATATTTATATATGATATAAAAA,TTTATATATATTTTCATATATAAATATTATC,TATATATCATATTTATAATATTTATATATTA,TATATAT;STRUC=<VC105550>	HGSVC,1KG-ONT	No	1.616	Yes	NA,NA	NA	NA
chr18:27855692	508207	INS	457	0.8952	0.3796	9	NA	NA	NA	NA	NA	NA	NA	NA	NA	No	ID=18-27855274-27855289-ATATA,18-27855293-27855303-TA,18-27855301-27855307-TAT,18-27855303-27855313-AT,18-27855317-27855328-TA,18-27855321-27855342-TATATAT,18-27855335-27855345-TA,18-27855345-27855354-AT,18-27855372-27855395-TATAATA,18-27855396-27855405-AT,18-27855406-27855431-ATATTAT,18-27855413-27855533-ATATTATATATTATATATAATATATAA,18-27855533-27855542-TA,18-27855570-27855579-TA,18-27855607-27855616-TA,18-27855644-27855653-TA,18-27855680-27855689-TA,18-27855741-27855750-AT,18-27855773-27855800-ATATTTATA,18-27855803-27855812-TA,18-27855834-27855956-TATATATCATATTTATAATATTTATATATTA,18-27855863-27855872-TA,18-27855894-27855903-TA,18-27855925-27855934-TA,18-27855994-27856158-TATAATATTTATATATGATATAAAAATATATT,18-27856154-27856163-TA,18-27856182-27856309-ATATTTATATATATTTATATATGATATAAAAA,18-27856187-27856196-TA,18-27856219-27856228-TA,18-27856251-27856260-TA,18-27856283-27856292-TA,18-27856315-27856324-TA,18-27856318-27856469-ATATATTTATATATGATATAAAATATATTTAC,18-27856504-27856514-TA,18-27856548-27856733-TTTATATATATTTTCATATATAAATATTATC,18-27856550-27856559-TA,18-27856581-27856590-TA,18-27856612-27856621-TA,18-27856643-27856652-TA,18-27856674-27856683-TA,18-27856705-27856714-TA,18-27856730-27856739-TA,18-27856755-27856764-TA,18-27856704-27856785-TTATATATATTTTCATATATAAATA,18-27856786-27856795-TA,18-27856817-27856826-TA,18-27856830-27856841-AT;MOTIFS=TATAATATTTATATATGATATAAAAATATATT,ATATATTTATATATGATATAAAATATATTTAC,TTATATATATTTTCATATATAAATA,TAT,TA,AT,ATATTAT,ATATTTATA,ATATA,TATAATA,ATATTATATATTATATATAATATATAA,ATATTTATATATATTTATATATGATATAAAAA,TTTATATATATTTTCATATATAAATATTATC,TATATATCATATTTATAATATTTATATATTA,TATATAT;STRUC=<VC105550>	HGSVC,1KG-ONT	No	1.616	Yes	NA,NA	NA	NA
chr18:27855694	508208	INS	1238	0.8515	0.6079	3	NA	NA	NA	NA	NA	NA	NA	NA	NA	No	ID=18-27855274-27855289-ATATA,18-27855293-27855303-TA,18-27855301-27855307-TAT,18-27855303-27855313-AT,18-27855317-27855328-TA,18-27855321-27855342-TATATAT,18-27855335-27855345-TA,18-27855345-27855354-AT,18-27855372-27855395-TATAATA,18-27855396-27855405-AT,18-27855406-27855431-ATATTAT,18-27855413-27855533-ATATTATATATTATATATAATATATAA,18-27855533-27855542-TA,18-27855570-27855579-TA,18-27855607-27855616-TA,18-27855644-27855653-TA,18-27855680-27855689-TA,18-27855741-27855750-AT,18-27855773-27855800-ATATTTATA,18-27855803-27855812-TA,18-27855834-27855956-TATATATCATATTTATAATATTTATATATTA,18-27855863-27855872-TA,18-27855894-27855903-TA,18-27855925-27855934-TA,18-27855994-27856158-TATAATATTTATATATGATATAAAAATATATT,18-27856154-27856163-TA,18-27856182-27856309-ATATTTATATATATTTATATATGATATAAAAA,18-27856187-27856196-TA,18-27856219-27856228-TA,18-27856251-27856260-TA,18-27856283-27856292-TA,18-27856315-27856324-TA,18-27856318-27856469-ATATATTTATATATGATATAAAATATATTTAC,18-27856504-27856514-TA,18-27856548-27856733-TTTATATATATTTTCATATATAAATATTATC,18-27856550-27856559-TA,18-27856581-27856590-TA,18-27856612-27856621-TA,18-27856643-27856652-TA,18-27856674-27856683-TA,18-27856705-27856714-TA,18-27856730-27856739-TA,18-27856755-27856764-TA,18-27856704-27856785-TTATATATATTTTCATATATAAATA,18-27856786-27856795-TA,18-27856817-27856826-TA,18-27856830-27856841-AT;MOTIFS=TATAATATTTATATATGATATAAAAATATATT,ATATATTTATATATGATATAAAATATATTTAC,TTATATATATTTTCATATATAAATA,TAT,TA,AT,ATATTAT,ATATTTATA,ATATA,TATAATA,ATATTATATATTATATATAATATATAA,ATATTTATATATATTTATATATGATATAAAAA,TTTATATATATTTTCATATATAAATATTATC,TATATATCATATTTATAATATTTATATATTA,TATATAT;STRUC=<VC105550>	HGSVC,1KG-ONT	No	1.616	Yes	NA,NA	NA	NA
chr18:27855695	508209	INS	756	0.8342	0.6539	35	NA	NA	NA	NA	NA	NA	NA	NA	NA	No	ID=18-27855274-27855289-ATATA,18-27855293-27855303-TA,18-27855301-27855307-TAT,18-27855303-27855313-AT,18-27855317-27855328-TA,18-27855321-27855342-TATATAT,18-27855335-27855345-TA,18-27855345-27855354-AT,18-27855372-27855395-TATAATA,18-27855396-27855405-AT,18-27855406-27855431-ATATTAT,18-27855413-27855533-ATATTATATATTATATATAATATATAA,18-27855533-27855542-TA,18-27855570-27855579-TA,18-27855607-27855616-TA,18-27855644-27855653-TA,18-27855680-27855689-TA,18-27855741-27855750-AT,18-27855773-27855800-ATATTTATA,18-27855803-27855812-TA,18-27855834-27855956-TATATATCATATTTATAATATTTATATATTA,18-27855863-27855872-TA,18-27855894-27855903-TA,18-27855925-27855934-TA,18-27855994-27856158-TATAATATTTATATATGATATAAAAATATATT,18-27856154-27856163-TA,18-27856182-27856309-ATATTTATATATATTTATATATGATATAAAAA,18-27856187-27856196-TA,18-27856219-27856228-TA,18-27856251-27856260-TA,18-27856283-27856292-TA,18-27856315-27856324-TA,18-27856318-27856469-ATATATTTATATATGATATAAAATATATTTAC,18-27856504-27856514-TA,18-27856548-27856733-TTTATATATATTTTCATATATAAATATTATC,18-27856550-27856559-TA,18-27856581-27856590-TA,18-27856612-27856621-TA,18-27856643-27856652-TA,18-27856674-27856683-TA,18-27856705-27856714-TA,18-27856730-27856739-TA,18-27856755-27856764-TA,18-27856704-27856785-TTATATATATTTTCATATATAAATA,18-27856786-27856795-TA,18-27856817-27856826-TA,18-27856830-27856841-AT;MOTIFS=TATAATATTTATATATGATATAAAAATATATT,ATATATTTATATATGATATAAAATATATTTAC,TTATATATATTTTCATATATAAATA,TAT,TA,AT,ATATTAT,ATATTTATA,ATATA,TATAATA,ATATTATATATTATATATAATATATAA,ATATTTATATATATTTATATATGATATAAAAA,TTTATATATATTTTCATATATAAATATTATC,TATATATCATATTTATAATATTTATATATTA,TATATAT;STRUC=<VC105550>	HGSVC,1KG-ONT	No	1.616	Yes	NA,NA	NA	NA
chr18:27855695	508210	INS	911	0.9346	0.2984	39	NA	NA	NA	NA	NA	NA	NA	NA	NA	No	ID=18-27855274-27855289-ATATA,18-27855293-27855303-TA,18-27855301-27855307-TAT,18-27855303-27855313-AT,18-27855317-27855328-TA,18-27855321-27855342-TATATAT,18-27855335-27855345-TA,18-27855345-27855354-AT,18-27855372-27855395-TATAATA,18-27855396-27855405-AT,18-27855406-27855431-ATATTAT,18-27855413-27855533-ATATTATATATTATATATAATATATAA,18-27855533-27855542-TA,18-27855570-27855579-TA,18-27855607-27855616-TA,18-27855644-27855653-TA,18-27855680-27855689-TA,18-27855741-27855750-AT,18-27855773-27855800-ATATTTATA,18-27855803-27855812-TA,18-27855834-27855956-TATATATCATATTTATAATATTTATATATTA,18-27855863-27855872-TA,18-27855894-27855903-TA,18-27855925-27855934-TA,18-27855994-27856158-TATAATATTTATATATGATATAAAAATATATT,18-27856154-27856163-TA,18-27856182-27856309-ATATTTATATATATTTATATATGATATAAAAA,18-27856187-27856196-TA,18-27856219-27856228-TA,18-27856251-27856260-TA,18-27856283-27856292-TA,18-27856315-27856324-TA,18-27856318-27856469-ATATATTTATATATGATATAAAATATATTTAC,18-27856504-27856514-TA,18-27856548-27856733-TTTATATATATTTTCATATATAAATATTATC,18-27856550-27856559-TA,18-27856581-27856590-TA,18-27856612-27856621-TA,18-27856643-27856652-TA,18-27856674-27856683-TA,18-27856705-27856714-TA,18-27856730-27856739-TA,18-27856755-27856764-TA,18-27856704-27856785-TTATATATATTTTCATATATAAATA,18-27856786-27856795-TA,18-27856817-27856826-TA,18-27856830-27856841-AT;MOTIFS=TATAATATTTATATATGATATAAAAATATATT,ATATATTTATATATGATATAAAATATATTTAC,TTATATATATTTTCATATATAAATA,TAT,TA,AT,ATATTAT,ATATTTATA,ATATA,TATAATA,ATATTATATATTATATATAATATATAA,ATATTTATATATATTTATATATGATATAAAAA,TTTATATATATTTTCATATATAAATATTATC,TATATATCATATTTATAATATTTATATATTA,TATATAT;STRUC=<VC105550>	HGSVC	No	1.616	Yes	NA,NA	NA	NA
chr18:27855695	508211	INS	793	0.8446	0.5963	64	NA	NA	NA	NA	NA	NA	NA	NA	NA	No	ID=18-27855274-27855289-ATATA,18-27855293-27855303-TA,18-27855301-27855307-TAT,18-27855303-27855313-AT,18-27855317-27855328-TA,18-27855321-27855342-TATATAT,18-27855335-27855345-TA,18-27855345-27855354-AT,18-27855372-27855395-TATAATA,18-27855396-27855405-AT,18-27855406-27855431-ATATTAT,18-27855413-27855533-ATATTATATATTATATATAATATATAA,18-27855533-27855542-TA,18-27855570-27855579-TA,18-27855607-27855616-TA,18-27855644-27855653-TA,18-27855680-27855689-TA,18-27855741-27855750-AT,18-27855773-27855800-ATATTTATA,18-27855803-27855812-TA,18-27855834-27855956-TATATATCATATTTATAATATTTATATATTA,18-27855863-27855872-TA,18-27855894-27855903-TA,18-27855925-27855934-TA,18-27855994-27856158-TATAATATTTATATATGATATAAAAATATATT,18-27856154-27856163-TA,18-27856182-27856309-ATATTTATATATATTTATATATGATATAAAAA,18-27856187-27856196-TA,18-27856219-27856228-TA,18-27856251-27856260-TA,18-27856283-27856292-TA,18-27856315-27856324-TA,18-27856318-27856469-ATATATTTATATATGATATAAAATATATTTAC,18-27856504-27856514-TA,18-27856548-27856733-TTTATATATATTTTCATATATAAATATTATC,18-27856550-27856559-TA,18-27856581-27856590-TA,18-27856612-27856621-TA,18-27856643-27856652-TA,18-27856674-27856683-TA,18-27856705-27856714-TA,18-27856730-27856739-TA,18-27856755-27856764-TA,18-27856704-27856785-TTATATATATTTTCATATATAAATA,18-27856786-27856795-TA,18-27856817-27856826-TA,18-27856830-27856841-AT;MOTIFS=TATAATATTTATATATGATATAAAAATATATT,ATATATTTATATATGATATAAAATATATTTAC,TTATATATATTTTCATATATAAATA,TAT,TA,AT,ATATTAT,ATATTTATA,ATATA,TATAATA,ATATTATATATTATATATAATATATAA,ATATTTATATATATTTATATATGATATAAAAA,TTTATATATATTTTCATATATAAATATTATC,TATATATCATATTTATAATATTTATATATTA,TATATAT;STRUC=<VC105550>	HGSVC	No	1.616	Yes	NA,NA	NA	NA
chr18:27855704	508212	INS	91	0.8197	0.6416	1	NA	NA	NA	NA	NA	NA	NA	NA	NA	No	ID=18-27855274-27855289-ATATA,18-27855293-27855303-TA,18-27855301-27855307-TAT,18-27855303-27855313-AT,18-27855317-27855328-TA,18-27855321-27855342-TATATAT,18-27855335-27855345-TA,18-27855345-27855354-AT,18-27855372-27855395-TATAATA,18-27855396-27855405-AT,18-27855406-27855431-ATATTAT,18-27855413-27855533-ATATTATATATTATATATAATATATAA,18-27855533-27855542-TA,18-27855570-27855579-TA,18-27855607-27855616-TA,18-27855644-27855653-TA,18-27855680-27855689-TA,18-27855741-27855750-AT,18-27855773-27855800-ATATTTATA,18-27855803-27855812-TA,18-27855834-27855956-TATATATCATATTTATAATATTTATATATTA,18-27855863-27855872-TA,18-27855894-27855903-TA,18-27855925-27855934-TA,18-27855994-27856158-TATAATATTTATATATGATATAAAAATATATT,18-27856154-27856163-TA,18-27856182-27856309-ATATTTATATATATTTATATATGATATAAAAA,18-27856187-27856196-TA,18-27856219-27856228-TA,18-27856251-27856260-TA,18-27856283-27856292-TA,18-27856315-27856324-TA,18-27856318-27856469-ATATATTTATATATGATATAAAATATATTTAC,18-27856504-27856514-TA,18-27856548-27856733-TTTATATATATTTTCATATATAAATATTATC,18-27856550-27856559-TA,18-27856581-27856590-TA,18-27856612-27856621-TA,18-27856643-27856652-TA,18-27856674-27856683-TA,18-27856705-27856714-TA,18-27856730-27856739-TA,18-27856755-27856764-TA,18-27856704-27856785-TTATATATATTTTCATATATAAATA,18-27856786-27856795-TA,18-27856817-27856826-TA,18-27856830-27856841-AT;MOTIFS=TATAATATTTATATATGATATAAAAATATATT,ATATATTTATATATGATATAAAATATATTTAC,TTATATATATTTTCATATATAAATA,TAT,TA,AT,ATATTAT,ATATTTATA,ATATA,TATAATA,ATATTATATATTATATATAATATATAA,ATATTTATATATATTTATATATGATATAAAAA,TTTATATATATTTTCATATATAAATATTATC,TATATATCATATTTATAATATTTATATATTA,TATATAT;STRUC=<VC105550>	HGSVC	No	1.616	Yes	NA,NA	NA	NA
chr18:27855721	508213	INS	783	0.8542	0.6368	26	NA	NA	NA	NA	NA	NA	NA	NA	NA	No	ID=18-27855274-27855289-ATATA,18-27855293-27855303-TA,18-27855301-27855307-TAT,18-27855303-27855313-AT,18-27855317-27855328-TA,18-27855321-27855342-TATATAT,18-27855335-27855345-TA,18-27855345-27855354-AT,18-27855372-27855395-TATAATA,18-27855396-27855405-AT,18-27855406-27855431-ATATTAT,18-27855413-27855533-ATATTATATATTATATATAATATATAA,18-27855533-27855542-TA,18-27855570-27855579-TA,18-27855607-27855616-TA,18-27855644-27855653-TA,18-27855680-27855689-TA,18-27855741-27855750-AT,18-27855773-27855800-ATATTTATA,18-27855803-27855812-TA,18-27855834-27855956-TATATATCATATTTATAATATTTATATATTA,18-27855863-27855872-TA,18-27855894-27855903-TA,18-27855925-27855934-TA,18-27855994-27856158-TATAATATTTATATATGATATAAAAATATATT,18-27856154-27856163-TA,18-27856182-27856309-ATATTTATATATATTTATATATGATATAAAAA,18-27856187-27856196-TA,18-27856219-27856228-TA,18-27856251-27856260-TA,18-27856283-27856292-TA,18-27856315-27856324-TA,18-27856318-27856469-ATATATTTATATATGATATAAAATATATTTAC,18-27856504-27856514-TA,18-27856548-27856733-TTTATATATATTTTCATATATAAATATTATC,18-27856550-27856559-TA,18-27856581-27856590-TA,18-27856612-27856621-TA,18-27856643-27856652-TA,18-27856674-27856683-TA,18-27856705-27856714-TA,18-27856730-27856739-TA,18-27856755-27856764-TA,18-27856704-27856785-TTATATATATTTTCATATATAAATA,18-27856786-27856795-TA,18-27856817-27856826-TA,18-27856830-27856841-AT;MOTIFS=TATAATATTTATATATGATATAAAAATATATT,ATATATTTATATATGATATAAAATATATTTAC,TTATATATATTTTCATATATAAATA,TAT,TA,AT,ATATTAT,ATATTTATA,ATATA,TATAATA,ATATTATATATTATATATAATATATAA,ATATTTATATATATTTATATATGATATAAAAA,TTTATATATATTTTCATATATAAATATTATC,TATATATCATATTTATAATATTTATATATTA,TATATAT;STRUC=<VC105550>	HGSVC	No	1.616	Yes	NA,NA	NA	NA
chr18:27855771	508214	INS	471	0.8982	0.3679	3	NA	NA	NA	NA	NA	NA	NA	NA	NA	No	ID=18-27855274-27855289-ATATA,18-27855293-27855303-TA,18-27855301-27855307-TAT,18-27855303-27855313-AT,18-27855317-27855328-TA,18-27855321-27855342-TATATAT,18-27855335-27855345-TA,18-27855345-27855354-AT,18-27855372-27855395-TATAATA,18-27855396-27855405-AT,18-27855406-27855431-ATATTAT,18-27855413-27855533-ATATTATATATTATATATAATATATAA,18-27855533-27855542-TA,18-27855570-27855579-TA,18-27855607-27855616-TA,18-27855644-27855653-TA,18-27855680-27855689-TA,18-27855741-27855750-AT,18-27855773-27855800-ATATTTATA,18-27855803-27855812-TA,18-27855834-27855956-TATATATCATATTTATAATATTTATATATTA,18-27855863-27855872-TA,18-27855894-27855903-TA,18-27855925-27855934-TA,18-27855994-27856158-TATAATATTTATATATGATATAAAAATATATT,18-27856154-27856163-TA,18-27856182-27856309-ATATTTATATATATTTATATATGATATAAAAA,18-27856187-27856196-TA,18-27856219-27856228-TA,18-27856251-27856260-TA,18-27856283-27856292-TA,18-27856315-27856324-TA,18-27856318-27856469-ATATATTTATATATGATATAAAATATATTTAC,18-27856504-27856514-TA,18-27856548-27856733-TTTATATATATTTTCATATATAAATATTATC,18-27856550-27856559-TA,18-27856581-27856590-TA,18-27856612-27856621-TA,18-27856643-27856652-TA,18-27856674-27856683-TA,18-27856705-27856714-TA,18-27856730-27856739-TA,18-27856755-27856764-TA,18-27856704-27856785-TTATATATATTTTCATATATAAATA,18-27856786-27856795-TA,18-27856817-27856826-TA,18-27856830-27856841-AT;MOTIFS=TATAATATTTATATATGATATAAAAATATATT,ATATATTTATATATGATATAAAATATATTTAC,TTATATATATTTTCATATATAAATA,TAT,TA,AT,ATATTAT,ATATTTATA,ATATA,TATAATA,ATATTATATATTATATATAATATATAA,ATATTTATATATATTTATATATGATATAAAAA,TTTATATATATTTTCATATATAAATATTATC,TATATATCATATTTATAATATTTATATATTA,TATATAT;STRUC=<VC105550>	HGSVC,1KG-ONT	No	1.616	No	NA,NA	NA	NA
chr18:27855782	508215	INS	299	0.7984	0.6965	1	NA	NA	NA	NA	NA	NA	NA	NA	NA	No	ID=18-27855274-27855289-ATATA,18-27855293-27855303-TA,18-27855301-27855307-TAT,18-27855303-27855313-AT,18-27855317-27855328-TA,18-27855321-27855342-TATATAT,18-27855335-27855345-TA,18-27855345-27855354-AT,18-27855372-27855395-TATAATA,18-27855396-27855405-AT,18-27855406-27855431-ATATTAT,18-27855413-27855533-ATATTATATATTATATATAATATATAA,18-27855533-27855542-TA,18-27855570-27855579-TA,18-27855607-27855616-TA,18-27855644-27855653-TA,18-27855680-27855689-TA,18-27855741-27855750-AT,18-27855773-27855800-ATATTTATA,18-27855803-27855812-TA,18-27855834-27855956-TATATATCATATTTATAATATTTATATATTA,18-27855863-27855872-TA,18-27855894-27855903-TA,18-27855925-27855934-TA,18-27855994-27856158-TATAATATTTATATATGATATAAAAATATATT,18-27856154-27856163-TA,18-27856182-27856309-ATATTTATATATATTTATATATGATATAAAAA,18-27856187-27856196-TA,18-27856219-27856228-TA,18-27856251-27856260-TA,18-27856283-27856292-TA,18-27856315-27856324-TA,18-27856318-27856469-ATATATTTATATATGATATAAAATATATTTAC,18-27856504-27856514-TA,18-27856548-27856733-TTTATATATATTTTCATATATAAATATTATC,18-27856550-27856559-TA,18-27856581-27856590-TA,18-27856612-27856621-TA,18-27856643-27856652-TA,18-27856674-27856683-TA,18-27856705-27856714-TA,18-27856730-27856739-TA,18-27856755-27856764-TA,18-27856704-27856785-TTATATATATTTTCATATATAAATA,18-27856786-27856795-TA,18-27856817-27856826-TA,18-27856830-27856841-AT;MOTIFS=TATAATATTTATATATGATATAAAAATATATT,ATATATTTATATATGATATAAAATATATTTAC,TTATATATATTTTCATATATAAATA,TAT,TA,AT,ATATTAT,ATATTTATA,ATATA,TATAATA,ATATTATATATTATATATAATATATAA,ATATTTATATATATTTATATATGATATAAAAA,TTTATATATATTTTCATATATAAATATTATC,TATATATCATATTTATAATATTTATATATTA,TATATAT;STRUC=<VC105550>	HPRC,HGSVC	No	1.616	Yes	NA,NA	NA	NA
chr18:27855791	508216	INS	743	0.8721	0.4641	28	NA	NA	NA	NA	NA	NA	NA	NA	NA	No	ID=18-27855274-27855289-ATATA,18-27855293-27855303-TA,18-27855301-27855307-TAT,18-27855303-27855313-AT,18-27855317-27855328-TA,18-27855321-27855342-TATATAT,18-27855335-27855345-TA,18-27855345-27855354-AT,18-27855372-27855395-TATAATA,18-27855396-27855405-AT,18-27855406-27855431-ATATTAT,18-27855413-27855533-ATATTATATATTATATATAATATATAA,18-27855533-27855542-TA,18-27855570-27855579-TA,18-27855607-27855616-TA,18-27855644-27855653-TA,18-27855680-27855689-TA,18-27855741-27855750-AT,18-27855773-27855800-ATATTTATA,18-27855803-27855812-TA,18-27855834-27855956-TATATATCATATTTATAATATTTATATATTA,18-27855863-27855872-TA,18-27855894-27855903-TA,18-27855925-27855934-TA,18-27855994-27856158-TATAATATTTATATATGATATAAAAATATATT,18-27856154-27856163-TA,18-27856182-27856309-ATATTTATATATATTTATATATGATATAAAAA,18-27856187-27856196-TA,18-27856219-27856228-TA,18-27856251-27856260-TA,18-27856283-27856292-TA,18-27856315-27856324-TA,18-27856318-27856469-ATATATTTATATATGATATAAAATATATTTAC,18-27856504-27856514-TA,18-27856548-27856733-TTTATATATATTTTCATATATAAATATTATC,18-27856550-27856559-TA,18-27856581-27856590-TA,18-27856612-27856621-TA,18-27856643-27856652-TA,18-27856674-27856683-TA,18-27856705-27856714-TA,18-27856730-27856739-TA,18-27856755-27856764-TA,18-27856704-27856785-TTATATATATTTTCATATATAAATA,18-27856786-27856795-TA,18-27856817-27856826-TA,18-27856830-27856841-AT;MOTIFS=TATAATATTTATATATGATATAAAAATATATT,ATATATTTATATATGATATAAAATATATTTAC,TTATATATATTTTCATATATAAATA,TAT,TA,AT,ATATTAT,ATATTTATA,ATATA,TATAATA,ATATTATATATTATATATAATATATAA,ATATTTATATATATTTATATATGATATAAAAA,TTTATATATATTTTCATATATAAATATTATC,TATATATCATATTTATAATATTTATATATTA,TATATAT;STRUC=<VC105550>	HGSVC,1KG-ONT	No	1.616	Yes	NA,NA	NA	NA
chr18:27855994	508217	INS	56	0.822	0.6324	1	NA	NA	NA	NA	NA	NA	NA	NA	NA	No	ID=18-27855274-27855289-ATATA,18-27855293-27855303-TA,18-27855301-27855307-TAT,18-27855303-27855313-AT,18-27855317-27855328-TA,18-27855321-27855342-TATATAT,18-27855335-27855345-TA,18-27855345-27855354-AT,18-27855372-27855395-TATAATA,18-27855396-27855405-AT,18-27855406-27855431-ATATTAT,18-27855413-27855533-ATATTATATATTATATATAATATATAA,18-27855533-27855542-TA,18-27855570-27855579-TA,18-27855607-27855616-TA,18-27855644-27855653-TA,18-27855680-27855689-TA,18-27855741-27855750-AT,18-27855773-27855800-ATATTTATA,18-27855803-27855812-TA,18-27855834-27855956-TATATATCATATTTATAATATTTATATATTA,18-27855863-27855872-TA,18-27855894-27855903-TA,18-27855925-27855934-TA,18-27855994-27856158-TATAATATTTATATATGATATAAAAATATATT,18-27856154-27856163-TA,18-27856182-27856309-ATATTTATATATATTTATATATGATATAAAAA,18-27856187-27856196-TA,18-27856219-27856228-TA,18-27856251-27856260-TA,18-27856283-27856292-TA,18-27856315-27856324-TA,18-27856318-27856469-ATATATTTATATATGATATAAAATATATTTAC,18-27856504-27856514-TA,18-27856548-27856733-TTTATATATATTTTCATATATAAATATTATC,18-27856550-27856559-TA,18-27856581-27856590-TA,18-27856612-27856621-TA,18-27856643-27856652-TA,18-27856674-27856683-TA,18-27856705-27856714-TA,18-27856730-27856739-TA,18-27856755-27856764-TA,18-27856704-27856785-TTATATATATTTTCATATATAAATA,18-27856786-27856795-TA,18-27856817-27856826-TA,18-27856830-27856841-AT;MOTIFS=TATAATATTTATATATGATATAAAAATATATT,ATATATTTATATATGATATAAAATATATTTAC,TTATATATATTTTCATATATAAATA,TAT,TA,AT,ATATTAT,ATATTTATA,ATATA,TATAATA,ATATTATATATTATATATAATATATAA,ATATTTATATATATTTATATATGATATAAAAA,TTTATATATATTTTCATATATAAATATTATC,TATATATCATATTTATAATATTTATATATTA,TATATAT;STRUC=<VC105550>	HGSVC,1KG-ONT	No	1.616	Yes	NA,NA	NA	NA
chr18:27856016	508218	INS	143	0.8274	0.6276	1	NA	NA	NA	NA	NA	NA	NA	NA	NA	No	ID=18-27855274-27855289-ATATA,18-27855293-27855303-TA,18-27855301-27855307-TAT,18-27855303-27855313-AT,18-27855317-27855328-TA,18-27855321-27855342-TATATAT,18-27855335-27855345-TA,18-27855345-27855354-AT,18-27855372-27855395-TATAATA,18-27855396-27855405-AT,18-27855406-27855431-ATATTAT,18-27855413-27855533-ATATTATATATTATATATAATATATAA,18-27855533-27855542-TA,18-27855570-27855579-TA,18-27855607-27855616-TA,18-27855644-27855653-TA,18-27855680-27855689-TA,18-27855741-27855750-AT,18-27855773-27855800-ATATTTATA,18-27855803-27855812-TA,18-27855834-27855956-TATATATCATATTTATAATATTTATATATTA,18-27855863-27855872-TA,18-27855894-27855903-TA,18-27855925-27855934-TA,18-27855994-27856158-TATAATATTTATATATGATATAAAAATATATT,18-27856154-27856163-TA,18-27856182-27856309-ATATTTATATATATTTATATATGATATAAAAA,18-27856187-27856196-TA,18-27856219-27856228-TA,18-27856251-27856260-TA,18-27856283-27856292-TA,18-27856315-27856324-TA,18-27856318-27856469-ATATATTTATATATGATATAAAATATATTTAC,18-27856504-27856514-TA,18-27856548-27856733-TTTATATATATTTTCATATATAAATATTATC,18-27856550-27856559-TA,18-27856581-27856590-TA,18-27856612-27856621-TA,18-27856643-27856652-TA,18-27856674-27856683-TA,18-27856705-27856714-TA,18-27856730-27856739-TA,18-27856755-27856764-TA,18-27856704-27856785-TTATATATATTTTCATATATAAATA,18-27856786-27856795-TA,18-27856817-27856826-TA,18-27856830-27856841-AT;MOTIFS=TATAATATTTATATATGATATAAAAATATATT,ATATATTTATATATGATATAAAATATATTTAC,TTATATATATTTTCATATATAAATA,TAT,TA,AT,ATATTAT,ATATTTATA,ATATA,TATAATA,ATATTATATATTATATATAATATATAA,ATATTTATATATATTTATATATGATATAAAAA,TTTATATATATTTTCATATATAAATATTATC,TATATATCATATTTATAATATTTATATATTA,TATATAT;STRUC=<VC105550>	HPRC,HGSVC,1KG-ONT	No	1.616	Yes	NA,NA	NA	NA
chr18:27856177	508219	INS	184	0.8874	0.4077	3	NA	NA	NA	NA	NA	NA	NA	NA	NA	No	ID=18-27855274-27855289-ATATA,18-27855293-27855303-TA,18-27855301-27855307-TAT,18-27855303-27855313-AT,18-27855317-27855328-TA,18-27855321-27855342-TATATAT,18-27855335-27855345-TA,18-27855345-27855354-AT,18-27855372-27855395-TATAATA,18-27855396-27855405-AT,18-27855406-27855431-ATATTAT,18-27855413-27855533-ATATTATATATTATATATAATATATAA,18-27855533-27855542-TA,18-27855570-27855579-TA,18-27855607-27855616-TA,18-27855644-27855653-TA,18-27855680-27855689-TA,18-27855741-27855750-AT,18-27855773-27855800-ATATTTATA,18-27855803-27855812-TA,18-27855834-27855956-TATATATCATATTTATAATATTTATATATTA,18-27855863-27855872-TA,18-27855894-27855903-TA,18-27855925-27855934-TA,18-27855994-27856158-TATAATATTTATATATGATATAAAAATATATT,18-27856154-27856163-TA,18-27856182-27856309-ATATTTATATATATTTATATATGATATAAAAA,18-27856187-27856196-TA,18-27856219-27856228-TA,18-27856251-27856260-TA,18-27856283-27856292-TA,18-27856315-27856324-TA,18-27856318-27856469-ATATATTTATATATGATATAAAATATATTTAC,18-27856504-27856514-TA,18-27856548-27856733-TTTATATATATTTTCATATATAAATATTATC,18-27856550-27856559-TA,18-27856581-27856590-TA,18-27856612-27856621-TA,18-27856643-27856652-TA,18-27856674-27856683-TA,18-27856705-27856714-TA,18-27856730-27856739-TA,18-27856755-27856764-TA,18-27856704-27856785-TTATATATATTTTCATATATAAATA,18-27856786-27856795-TA,18-27856817-27856826-TA,18-27856830-27856841-AT;MOTIFS=TATAATATTTATATATGATATAAAAATATATT,ATATATTTATATATGATATAAAATATATTTAC,TTATATATATTTTCATATATAAATA,TAT,TA,AT,ATATTAT,ATATTTATA,ATATA,TATAATA,ATATTATATATTATATATAATATATAA,ATATTTATATATATTTATATATGATATAAAAA,TTTATATATATTTTCATATATAAATATTATC,TATATATCATATTTATAATATTTATATATTA,TATATAT;STRUC=<VC105550>	HPRC,HGSVC,1KG-ONT	No	1.616	Yes	NA,NA	NA	NA
chr18:27856314	508220	INS	130	0.8623	0.5912	26	NA	NA	NA	NA	NA	NA	NA	NA	NA	No	ID=18-27855274-27855289-ATATA,18-27855293-27855303-TA,18-27855301-27855307-TAT,18-27855303-27855313-AT,18-27855317-27855328-TA,18-27855321-27855342-TATATAT,18-27855335-27855345-TA,18-27855345-27855354-AT,18-27855372-27855395-TATAATA,18-27855396-27855405-AT,18-27855406-27855431-ATATTAT,18-27855413-27855533-ATATTATATATTATATATAATATATAA,18-27855533-27855542-TA,18-27855570-27855579-TA,18-27855607-27855616-TA,18-27855644-27855653-TA,18-27855680-27855689-TA,18-27855741-27855750-AT,18-27855773-27855800-ATATTTATA,18-27855803-27855812-TA,18-27855834-27855956-TATATATCATATTTATAATATTTATATATTA,18-27855863-27855872-TA,18-27855894-27855903-TA,18-27855925-27855934-TA,18-27855994-27856158-TATAATATTTATATATGATATAAAAATATATT,18-27856154-27856163-TA,18-27856182-27856309-ATATTTATATATATTTATATATGATATAAAAA,18-27856187-27856196-TA,18-27856219-27856228-TA,18-27856251-27856260-TA,18-27856283-27856292-TA,18-27856315-27856324-TA,18-27856318-27856469-ATATATTTATATATGATATAAAATATATTTAC,18-27856504-27856514-TA,18-27856548-27856733-TTTATATATATTTTCATATATAAATATTATC,18-27856550-27856559-TA,18-27856581-27856590-TA,18-27856612-27856621-TA,18-27856643-27856652-TA,18-27856674-27856683-TA,18-27856705-27856714-TA,18-27856730-27856739-TA,18-27856755-27856764-TA,18-27856704-27856785-TTATATATATTTTCATATATAAATA,18-27856786-27856795-TA,18-27856817-27856826-TA,18-27856830-27856841-AT;MOTIFS=TATAATATTTATATATGATATAAAAATATATT,ATATATTTATATATGATATAAAATATATTTAC,TTATATATATTTTCATATATAAATA,TAT,TA,AT,ATATTAT,ATATTTATA,ATATA,TATAATA,ATATTATATATTATATATAATATATAA,ATATTTATATATATTTATATATGATATAAAAA,TTTATATATATTTTCATATATAAATATTATC,TATATATCATATTTATAATATTTATATATTA,TATATAT;STRUC=<VC105550>	HPRC,HGSVC,1KG-ONT	No	1.616	Yes	NA,NA	NA	NA
chr18:27856327	508221	INS	64	0.8433	0.6504	4	NA	NA	NA	NA	NA	NA	NA	NA	NA	No	ID=18-27855274-27855289-ATATA,18-27855293-27855303-TA,18-27855301-27855307-TAT,18-27855303-27855313-AT,18-27855317-27855328-TA,18-27855321-27855342-TATATAT,18-27855335-27855345-TA,18-27855345-27855354-AT,18-27855372-27855395-TATAATA,18-27855396-27855405-AT,18-27855406-27855431-ATATTAT,18-27855413-27855533-ATATTATATATTATATATAATATATAA,18-27855533-27855542-TA,18-27855570-27855579-TA,18-27855607-27855616-TA,18-27855644-27855653-TA,18-27855680-27855689-TA,18-27855741-27855750-AT,18-27855773-27855800-ATATTTATA,18-27855803-27855812-TA,18-27855834-27855956-TATATATCATATTTATAATATTTATATATTA,18-27855863-27855872-TA,18-27855894-27855903-TA,18-27855925-27855934-TA,18-27855994-27856158-TATAATATTTATATATGATATAAAAATATATT,18-27856154-27856163-TA,18-27856182-27856309-ATATTTATATATATTTATATATGATATAAAAA,18-27856187-27856196-TA,18-27856219-27856228-TA,18-27856251-27856260-TA,18-27856283-27856292-TA,18-27856315-27856324-TA,18-27856318-27856469-ATATATTTATATATGATATAAAATATATTTAC,18-27856504-27856514-TA,18-27856548-27856733-TTTATATATATTTTCATATATAAATATTATC,18-27856550-27856559-TA,18-27856581-27856590-TA,18-27856612-27856621-TA,18-27856643-27856652-TA,18-27856674-27856683-TA,18-27856705-27856714-TA,18-27856730-27856739-TA,18-27856755-27856764-TA,18-27856704-27856785-TTATATATATTTTCATATATAAATA,18-27856786-27856795-TA,18-27856817-27856826-TA,18-27856830-27856841-AT;MOTIFS=TATAATATTTATATATGATATAAAAATATATT,ATATATTTATATATGATATAAAATATATTTAC,TTATATATATTTTCATATATAAATA,TAT,TA,AT,ATATTAT,ATATTTATA,ATATA,TATAATA,ATATTATATATTATATATAATATATAA,ATATTTATATATATTTATATATGATATAAAAA,TTTATATATATTTTCATATATAAATATTATC,TATATATCATATTTATAATATTTATATATTA,TATATAT;STRUC=<VC105550>	HPRC,HGSVC,1KG-ONT	No	1.616	Yes	NA,NA	NA	NA
chr18:27856421	508222	INS	54	0.8421	0.5794	2	NA	NA	NA	NA	NA	NA	NA	NA	NA	No	ID=18-27855274-27855289-ATATA,18-27855293-27855303-TA,18-27855301-27855307-TAT,18-27855303-27855313-AT,18-27855317-27855328-TA,18-27855321-27855342-TATATAT,18-27855335-27855345-TA,18-27855345-27855354-AT,18-27855372-27855395-TATAATA,18-27855396-27855405-AT,18-27855406-27855431-ATATTAT,18-27855413-27855533-ATATTATATATTATATATAATATATAA,18-27855533-27855542-TA,18-27855570-27855579-TA,18-27855607-27855616-TA,18-27855644-27855653-TA,18-27855680-27855689-TA,18-27855741-27855750-AT,18-27855773-27855800-ATATTTATA,18-27855803-27855812-TA,18-27855834-27855956-TATATATCATATTTATAATATTTATATATTA,18-27855863-27855872-TA,18-27855894-27855903-TA,18-27855925-27855934-TA,18-27855994-27856158-TATAATATTTATATATGATATAAAAATATATT,18-27856154-27856163-TA,18-27856182-27856309-ATATTTATATATATTTATATATGATATAAAAA,18-27856187-27856196-TA,18-27856219-27856228-TA,18-27856251-27856260-TA,18-27856283-27856292-TA,18-27856315-27856324-TA,18-27856318-27856469-ATATATTTATATATGATATAAAATATATTTAC,18-27856504-27856514-TA,18-27856548-27856733-TTTATATATATTTTCATATATAAATATTATC,18-27856550-27856559-TA,18-27856581-27856590-TA,18-27856612-27856621-TA,18-27856643-27856652-TA,18-27856674-27856683-TA,18-27856705-27856714-TA,18-27856730-27856739-TA,18-27856755-27856764-TA,18-27856704-27856785-TTATATATATTTTCATATATAAATA,18-27856786-27856795-TA,18-27856817-27856826-TA,18-27856830-27856841-AT;MOTIFS=TATAATATTTATATATGATATAAAAATATATT,ATATATTTATATATGATATAAAATATATTTAC,TTATATATATTTTCATATATAAATA,TAT,TA,AT,ATATTAT,ATATTTATA,ATATA,TATAATA,ATATTATATATTATATATAATATATAA,ATATTTATATATATTTATATATGATATAAAAA,TTTATATATATTTTCATATATAAATATTATC,TATATATCATATTTATAATATTTATATATTA,TATATAT;STRUC=<VC105550>	HGSVC,1KG-ONT	No	1.616	Yes	NA,NA	NA	NA
chr18:27856423	508223	INS	160	0.8321	0.6565	31	NA	NA	NA	NA	NA	NA	NA	NA	NA	No	ID=18-27855274-27855289-ATATA,18-27855293-27855303-TA,18-27855301-27855307-TAT,18-27855303-27855313-AT,18-27855317-27855328-TA,18-27855321-27855342-TATATAT,18-27855335-27855345-TA,18-27855345-27855354-AT,18-27855372-27855395-TATAATA,18-27855396-27855405-AT,18-27855406-27855431-ATATTAT,18-27855413-27855533-ATATTATATATTATATATAATATATAA,18-27855533-27855542-TA,18-27855570-27855579-TA,18-27855607-27855616-TA,18-27855644-27855653-TA,18-27855680-27855689-TA,18-27855741-27855750-AT,18-27855773-27855800-ATATTTATA,18-27855803-27855812-TA,18-27855834-27855956-TATATATCATATTTATAATATTTATATATTA,18-27855863-27855872-TA,18-27855894-27855903-TA,18-27855925-27855934-TA,18-27855994-27856158-TATAATATTTATATATGATATAAAAATATATT,18-27856154-27856163-TA,18-27856182-27856309-ATATTTATATATATTTATATATGATATAAAAA,18-27856187-27856196-TA,18-27856219-27856228-TA,18-27856251-27856260-TA,18-27856283-27856292-TA,18-27856315-27856324-TA,18-27856318-27856469-ATATATTTATATATGATATAAAATATATTTAC,18-27856504-27856514-TA,18-27856548-27856733-TTTATATATATTTTCATATATAAATATTATC,18-27856550-27856559-TA,18-27856581-27856590-TA,18-27856612-27856621-TA,18-27856643-27856652-TA,18-27856674-27856683-TA,18-27856705-27856714-TA,18-27856730-27856739-TA,18-27856755-27856764-TA,18-27856704-27856785-TTATATATATTTTCATATATAAATA,18-27856786-27856795-TA,18-27856817-27856826-TA,18-27856830-27856841-AT;MOTIFS=TATAATATTTATATATGATATAAAAATATATT,ATATATTTATATATGATATAAAATATATTTAC,TTATATATATTTTCATATATAAATA,TAT,TA,AT,ATATTAT,ATATTTATA,ATATA,TATAATA,ATATTATATATTATATATAATATATAA,ATATTTATATATATTTATATATGATATAAAAA,TTTATATATATTTTCATATATAAATATTATC,TATATATCATATTTATAATATTTATATATTA,TATATAT;STRUC=<VC105550>	HPRC,HGSVC,1KG-ONT	No	1.616	Yes	NA,NA	NA	NA
chr18:27856468	508225	INS	100	0.9262	0.5545	27	NA	NA	NA	NA	NA	NA	NA	NA	NA	No	ID=18-27855274-27855289-ATATA,18-27855293-27855303-TA,18-27855301-27855307-TAT,18-27855303-27855313-AT,18-27855317-27855328-TA,18-27855321-27855342-TATATAT,18-27855335-27855345-TA,18-27855345-27855354-AT,18-27855372-27855395-TATAATA,18-27855396-27855405-AT,18-27855406-27855431-ATATTAT,18-27855413-27855533-ATATTATATATTATATATAATATATAA,18-27855533-27855542-TA,18-27855570-27855579-TA,18-27855607-27855616-TA,18-27855644-27855653-TA,18-27855680-27855689-TA,18-27855741-27855750-AT,18-27855773-27855800-ATATTTATA,18-27855803-27855812-TA,18-27855834-27855956-TATATATCATATTTATAATATTTATATATTA,18-27855863-27855872-TA,18-27855894-27855903-TA,18-27855925-27855934-TA,18-27855994-27856158-TATAATATTTATATATGATATAAAAATATATT,18-27856154-27856163-TA,18-27856182-27856309-ATATTTATATATATTTATATATGATATAAAAA,18-27856187-27856196-TA,18-27856219-27856228-TA,18-27856251-27856260-TA,18-27856283-27856292-TA,18-27856315-27856324-TA,18-27856318-27856469-ATATATTTATATATGATATAAAATATATTTAC,18-27856504-27856514-TA,18-27856548-27856733-TTTATATATATTTTCATATATAAATATTATC,18-27856550-27856559-TA,18-27856581-27856590-TA,18-27856612-27856621-TA,18-27856643-27856652-TA,18-27856674-27856683-TA,18-27856705-27856714-TA,18-27856730-27856739-TA,18-27856755-27856764-TA,18-27856704-27856785-TTATATATATTTTCATATATAAATA,18-27856786-27856795-TA,18-27856817-27856826-TA,18-27856830-27856841-AT;MOTIFS=TATAATATTTATATATGATATAAAAATATATT,ATATATTTATATATGATATAAAATATATTTAC,TTATATATATTTTCATATATAAATA,TAT,TA,AT,ATATTAT,ATATTTATA,ATATA,TATAATA,ATATTATATATTATATATAATATATAA,ATATTTATATATATTTATATATGATATAAAAA,TTTATATATATTTTCATATATAAATATTATC,TATATATCATATTTATAATATTTATATATTA,TATATAT;STRUC=<VC105550>	HPRC,HGSVC	No	1.616	Yes	NA,NA	NA	NA
chr18:27856469	508226	INS	68	0.8437	0.5918	9	NA	NA	NA	NA	NA	NA	NA	NA	NA	No	ID=18-27855274-27855289-ATATA,18-27855293-27855303-TA,18-27855301-27855307-TAT,18-27855303-27855313-AT,18-27855317-27855328-TA,18-27855321-27855342-TATATAT,18-27855335-27855345-TA,18-27855345-27855354-AT,18-27855372-27855395-TATAATA,18-27855396-27855405-AT,18-27855406-27855431-ATATTAT,18-27855413-27855533-ATATTATATATTATATATAATATATAA,18-27855533-27855542-TA,18-27855570-27855579-TA,18-27855607-27855616-TA,18-27855644-27855653-TA,18-27855680-27855689-TA,18-27855741-27855750-AT,18-27855773-27855800-ATATTTATA,18-27855803-27855812-TA,18-27855834-27855956-TATATATCATATTTATAATATTTATATATTA,18-27855863-27855872-TA,18-27855894-27855903-TA,18-27855925-27855934-TA,18-27855994-27856158-TATAATATTTATATATGATATAAAAATATATT,18-27856154-27856163-TA,18-27856182-27856309-ATATTTATATATATTTATATATGATATAAAAA,18-27856187-27856196-TA,18-27856219-27856228-TA,18-27856251-27856260-TA,18-27856283-27856292-TA,18-27856315-27856324-TA,18-27856318-27856469-ATATATTTATATATGATATAAAATATATTTAC,18-27856504-27856514-TA,18-27856548-27856733-TTTATATATATTTTCATATATAAATATTATC,18-27856550-27856559-TA,18-27856581-27856590-TA,18-27856612-27856621-TA,18-27856643-27856652-TA,18-27856674-27856683-TA,18-27856705-27856714-TA,18-27856730-27856739-TA,18-27856755-27856764-TA,18-27856704-27856785-TTATATATATTTTCATATATAAATA,18-27856786-27856795-TA,18-27856817-27856826-TA,18-27856830-27856841-AT;MOTIFS=TATAATATTTATATATGATATAAAAATATATT,ATATATTTATATATGATATAAAATATATTTAC,TTATATATATTTTCATATATAAATA,TAT,TA,AT,ATATTAT,ATATTTATA,ATATA,TATAATA,ATATTATATATTATATATAATATATAA,ATATTTATATATATTTATATATGATATAAAAA,TTTATATATATTTTCATATATAAATATTATC,TATATATCATATTTATAATATTTATATATTA,TATATAT;STRUC=<VC105550>	HPRC,HGSVC,1KG-ONT	No	1.616	Yes	NA,NA	NA	NA
chr18:27856482	508227	INS	127	0.8452	0.6258	11	NA	NA	NA	NA	NA	NA	NA	NA	NA	No	ID=18-27855274-27855289-ATATA,18-27855293-27855303-TA,18-27855301-27855307-TAT,18-27855303-27855313-AT,18-27855317-27855328-TA,18-27855321-27855342-TATATAT,18-27855335-27855345-TA,18-27855345-27855354-AT,18-27855372-27855395-TATAATA,18-27855396-27855405-AT,18-27855406-27855431-ATATTAT,18-27855413-27855533-ATATTATATATTATATATAATATATAA,18-27855533-27855542-TA,18-27855570-27855579-TA,18-27855607-27855616-TA,18-27855644-27855653-TA,18-27855680-27855689-TA,18-27855741-27855750-AT,18-27855773-27855800-ATATTTATA,18-27855803-27855812-TA,18-27855834-27855956-TATATATCATATTTATAATATTTATATATTA,18-27855863-27855872-TA,18-27855894-27855903-TA,18-27855925-27855934-TA,18-27855994-27856158-TATAATATTTATATATGATATAAAAATATATT,18-27856154-27856163-TA,18-27856182-27856309-ATATTTATATATATTTATATATGATATAAAAA,18-27856187-27856196-TA,18-27856219-27856228-TA,18-27856251-27856260-TA,18-27856283-27856292-TA,18-27856315-27856324-TA,18-27856318-27856469-ATATATTTATATATGATATAAAATATATTTAC,18-27856504-27856514-TA,18-27856548-27856733-TTTATATATATTTTCATATATAAATATTATC,18-27856550-27856559-TA,18-27856581-27856590-TA,18-27856612-27856621-TA,18-27856643-27856652-TA,18-27856674-27856683-TA,18-27856705-27856714-TA,18-27856730-27856739-TA,18-27856755-27856764-TA,18-27856704-27856785-TTATATATATTTTCATATATAAATA,18-27856786-27856795-TA,18-27856817-27856826-TA,18-27856830-27856841-AT;MOTIFS=TATAATATTTATATATGATATAAAAATATATT,ATATATTTATATATGATATAAAATATATTTAC,TTATATATATTTTCATATATAAATA,TAT,TA,AT,ATATTAT,ATATTTATA,ATATA,TATAATA,ATATTATATATTATATATAATATATAA,ATATTTATATATATTTATATATGATATAAAAA,TTTATATATATTTTCATATATAAATATTATC,TATATATCATATTTATAATATTTATATATTA,TATATAT;STRUC=<VC105550>	HPRC,HGSVC,1KG-ONT	No	1.616	Yes	NA,NA	NA	NA
chr18:27856512	508229	INS	52	0.8684	0.4954	5	NA	NA	NA	NA	NA	NA	NA	NA	NA	No	ID=18-27855274-27855289-ATATA,18-27855293-27855303-TA,18-27855301-27855307-TAT,18-27855303-27855313-AT,18-27855317-27855328-TA,18-27855321-27855342-TATATAT,18-27855335-27855345-TA,18-27855345-27855354-AT,18-27855372-27855395-TATAATA,18-27855396-27855405-AT,18-27855406-27855431-ATATTAT,18-27855413-27855533-ATATTATATATTATATATAATATATAA,18-27855533-27855542-TA,18-27855570-27855579-TA,18-27855607-27855616-TA,18-27855644-27855653-TA,18-27855680-27855689-TA,18-27855741-27855750-AT,18-27855773-27855800-ATATTTATA,18-27855803-27855812-TA,18-27855834-27855956-TATATATCATATTTATAATATTTATATATTA,18-27855863-27855872-TA,18-27855894-27855903-TA,18-27855925-27855934-TA,18-27855994-27856158-TATAATATTTATATATGATATAAAAATATATT,18-27856154-27856163-TA,18-27856182-27856309-ATATTTATATATATTTATATATGATATAAAAA,18-27856187-27856196-TA,18-27856219-27856228-TA,18-27856251-27856260-TA,18-27856283-27856292-TA,18-27856315-27856324-TA,18-27856318-27856469-ATATATTTATATATGATATAAAATATATTTAC,18-27856504-27856514-TA,18-27856548-27856733-TTTATATATATTTTCATATATAAATATTATC,18-27856550-27856559-TA,18-27856581-27856590-TA,18-27856612-27856621-TA,18-27856643-27856652-TA,18-27856674-27856683-TA,18-27856705-27856714-TA,18-27856730-27856739-TA,18-27856755-27856764-TA,18-27856704-27856785-TTATATATATTTTCATATATAAATA,18-27856786-27856795-TA,18-27856817-27856826-TA,18-27856830-27856841-AT;MOTIFS=TATAATATTTATATATGATATAAAAATATATT,ATATATTTATATATGATATAAAATATATTTAC,TTATATATATTTTCATATATAAATA,TAT,TA,AT,ATATTAT,ATATTTATA,ATATA,TATAATA,ATATTATATATTATATATAATATATAA,ATATTTATATATATTTATATATGATATAAAAA,TTTATATATATTTTCATATATAAATATTATC,TATATATCATATTTATAATATTTATATATTA,TATATAT;STRUC=<VC105550>	HGSVC	No	1.616	Yes	NA,NA	NA	NA
chr18:27856513	508230	INS	131	0.8376	0.5943	1	NA	NA	NA	NA	NA	NA	NA	NA	NA	No	ID=18-27855274-27855289-ATATA,18-27855293-27855303-TA,18-27855301-27855307-TAT,18-27855303-27855313-AT,18-27855317-27855328-TA,18-27855321-27855342-TATATAT,18-27855335-27855345-TA,18-27855345-27855354-AT,18-27855372-27855395-TATAATA,18-27855396-27855405-AT,18-27855406-27855431-ATATTAT,18-27855413-27855533-ATATTATATATTATATATAATATATAA,18-27855533-27855542-TA,18-27855570-27855579-TA,18-27855607-27855616-TA,18-27855644-27855653-TA,18-27855680-27855689-TA,18-27855741-27855750-AT,18-27855773-27855800-ATATTTATA,18-27855803-27855812-TA,18-27855834-27855956-TATATATCATATTTATAATATTTATATATTA,18-27855863-27855872-TA,18-27855894-27855903-TA,18-27855925-27855934-TA,18-27855994-27856158-TATAATATTTATATATGATATAAAAATATATT,18-27856154-27856163-TA,18-27856182-27856309-ATATTTATATATATTTATATATGATATAAAAA,18-27856187-27856196-TA,18-27856219-27856228-TA,18-27856251-27856260-TA,18-27856283-27856292-TA,18-27856315-27856324-TA,18-27856318-27856469-ATATATTTATATATGATATAAAATATATTTAC,18-27856504-27856514-TA,18-27856548-27856733-TTTATATATATTTTCATATATAAATATTATC,18-27856550-27856559-TA,18-27856581-27856590-TA,18-27856612-27856621-TA,18-27856643-27856652-TA,18-27856674-27856683-TA,18-27856705-27856714-TA,18-27856730-27856739-TA,18-27856755-27856764-TA,18-27856704-27856785-TTATATATATTTTCATATATAAATA,18-27856786-27856795-TA,18-27856817-27856826-TA,18-27856830-27856841-AT;MOTIFS=TATAATATTTATATATGATATAAAAATATATT,ATATATTTATATATGATATAAAATATATTTAC,TTATATATATTTTCATATATAAATA,TAT,TA,AT,ATATTAT,ATATTTATA,ATATA,TATAATA,ATATTATATATTATATATAATATATAA,ATATTTATATATATTTATATATGATATAAAAA,TTTATATATATTTTCATATATAAATATTATC,TATATATCATATTTATAATATTTATATATTA,TATATAT;STRUC=<VC105550>	HPRC,HGSVC,1KG-ONT	No	1.616	Yes	NA,NA	NA	NA
chr18:27856518	508232	INS	145	0.8138	0.6737	8	NA	NA	NA	NA	NA	NA	NA	NA	NA	No	ID=18-27855274-27855289-ATATA,18-27855293-27855303-TA,18-27855301-27855307-TAT,18-27855303-27855313-AT,18-27855317-27855328-TA,18-27855321-27855342-TATATAT,18-27855335-27855345-TA,18-27855345-27855354-AT,18-27855372-27855395-TATAATA,18-27855396-27855405-AT,18-27855406-27855431-ATATTAT,18-27855413-27855533-ATATTATATATTATATATAATATATAA,18-27855533-27855542-TA,18-27855570-27855579-TA,18-27855607-27855616-TA,18-27855644-27855653-TA,18-27855680-27855689-TA,18-27855741-27855750-AT,18-27855773-27855800-ATATTTATA,18-27855803-27855812-TA,18-27855834-27855956-TATATATCATATTTATAATATTTATATATTA,18-27855863-27855872-TA,18-27855894-27855903-TA,18-27855925-27855934-TA,18-27855994-27856158-TATAATATTTATATATGATATAAAAATATATT,18-27856154-27856163-TA,18-27856182-27856309-ATATTTATATATATTTATATATGATATAAAAA,18-27856187-27856196-TA,18-27856219-27856228-TA,18-27856251-27856260-TA,18-27856283-27856292-TA,18-27856315-27856324-TA,18-27856318-27856469-ATATATTTATATATGATATAAAATATATTTAC,18-27856504-27856514-TA,18-27856548-27856733-TTTATATATATTTTCATATATAAATATTATC,18-27856550-27856559-TA,18-27856581-27856590-TA,18-27856612-27856621-TA,18-27856643-27856652-TA,18-27856674-27856683-TA,18-27856705-27856714-TA,18-27856730-27856739-TA,18-27856755-27856764-TA,18-27856704-27856785-TTATATATATTTTCATATATAAATA,18-27856786-27856795-TA,18-27856817-27856826-TA,18-27856830-27856841-AT;MOTIFS=TATAATATTTATATATGATATAAAAATATATT,ATATATTTATATATGATATAAAATATATTTAC,TTATATATATTTTCATATATAAATA,TAT,TA,AT,ATATTAT,ATATTTATA,ATATA,TATAATA,ATATTATATATTATATATAATATATAA,ATATTTATATATATTTATATATGATATAAAAA,TTTATATATATTTTCATATATAAATATTATC,TATATATCATATTTATAATATTTATATATTA,TATATAT;STRUC=<VC105550>	HPRC,HGSVC,1KG-ONT	No	1.616	Yes	NA,NA	NA	NA
chr18:27856699	508233	DEL	52	0.9376	0.4784	1	NA	NA	NA	NA	NA	NA	NA	NA	NA	No	ID=18-27855274-27855289-ATATA,18-27855293-27855303-TA,18-27855301-27855307-TAT,18-27855303-27855313-AT,18-27855317-27855328-TA,18-27855321-27855342-TATATAT,18-27855335-27855345-TA,18-27855345-27855354-AT,18-27855372-27855395-TATAATA,18-27855396-27855405-AT,18-27855406-27855431-ATATTAT,18-27855413-27855533-ATATTATATATTATATATAATATATAA,18-27855533-27855542-TA,18-27855570-27855579-TA,18-27855607-27855616-TA,18-27855644-27855653-TA,18-27855680-27855689-TA,18-27855741-27855750-AT,18-27855773-27855800-ATATTTATA,18-27855803-27855812-TA,18-27855834-27855956-TATATATCATATTTATAATATTTATATATTA,18-27855863-27855872-TA,18-27855894-27855903-TA,18-27855925-27855934-TA,18-27855994-27856158-TATAATATTTATATATGATATAAAAATATATT,18-27856154-27856163-TA,18-27856182-27856309-ATATTTATATATATTTATATATGATATAAAAA,18-27856187-27856196-TA,18-27856219-27856228-TA,18-27856251-27856260-TA,18-27856283-27856292-TA,18-27856315-27856324-TA,18-27856318-27856469-ATATATTTATATATGATATAAAATATATTTAC,18-27856504-27856514-TA,18-27856548-27856733-TTTATATATATTTTCATATATAAATATTATC,18-27856550-27856559-TA,18-27856581-27856590-TA,18-27856612-27856621-TA,18-27856643-27856652-TA,18-27856674-27856683-TA,18-27856705-27856714-TA,18-27856730-27856739-TA,18-27856755-27856764-TA,18-27856704-27856785-TTATATATATTTTCATATATAAATA,18-27856786-27856795-TA,18-27856817-27856826-TA,18-27856830-27856841-AT;MOTIFS=TATAATATTTATATATGATATAAAAATATATT,ATATATTTATATATGATATAAAATATATTTAC,TTATATATATTTTCATATATAAATA,TAT,TA,AT,ATATTAT,ATATTTATA,ATATA,TATAATA,ATATTATATATTATATATAATATATAA,ATATTTATATATATTTATATATGATATAAAAA,TTTATATATATTTTCATATATAAATATTATC,TATATATCATATTTATAATATTTATATATTA,TATATAT;STRUC=<VC105550>	HPRC,HGSVC	No	0.003	No	NA,NA	NA	NA
chr18:27856703	508234	DEL	112	0.8554	0.5579	3	NA	NA	NA	NA	NA	NA	NA	NA	NA	No	ID=18-27855274-27855289-ATATA,18-27855293-27855303-TA,18-27855301-27855307-TAT,18-27855303-27855313-AT,18-27855317-27855328-TA,18-27855321-27855342-TATATAT,18-27855335-27855345-TA,18-27855345-27855354-AT,18-27855372-27855395-TATAATA,18-27855396-27855405-AT,18-27855406-27855431-ATATTAT,18-27855413-27855533-ATATTATATATTATATATAATATATAA,18-27855533-27855542-TA,18-27855570-27855579-TA,18-27855607-27855616-TA,18-27855644-27855653-TA,18-27855680-27855689-TA,18-27855741-27855750-AT,18-27855773-27855800-ATATTTATA,18-27855803-27855812-TA,18-27855834-27855956-TATATATCATATTTATAATATTTATATATTA,18-27855863-27855872-TA,18-27855894-27855903-TA,18-27855925-27855934-TA,18-27855994-27856158-TATAATATTTATATATGATATAAAAATATATT,18-27856154-27856163-TA,18-27856182-27856309-ATATTTATATATATTTATATATGATATAAAAA,18-27856187-27856196-TA,18-27856219-27856228-TA,18-27856251-27856260-TA,18-27856283-27856292-TA,18-27856315-27856324-TA,18-27856318-27856469-ATATATTTATATATGATATAAAATATATTTAC,18-27856504-27856514-TA,18-27856548-27856733-TTTATATATATTTTCATATATAAATATTATC,18-27856550-27856559-TA,18-27856581-27856590-TA,18-27856612-27856621-TA,18-27856643-27856652-TA,18-27856674-27856683-TA,18-27856705-27856714-TA,18-27856730-27856739-TA,18-27856755-27856764-TA,18-27856704-27856785-TTATATATATTTTCATATATAAATA,18-27856786-27856795-TA,18-27856817-27856826-TA,18-27856830-27856841-AT;MOTIFS=TATAATATTTATATATGATATAAAAATATATT,ATATATTTATATATGATATAAAATATATTTAC,TTATATATATTTTCATATATAAATA,TAT,TA,AT,ATATTAT,ATATTTATA,ATATA,TATAATA,ATATTATATATTATATATAATATATAA,ATATTTATATATATTTATATATGATATAAAAA,TTTATATATATTTTCATATATAAATATTATC,TATATATCATATTTATAATATTTATATATTA,TATATAT;STRUC=<VC105550>	HPRC	No	0.079	No	NA,NA	NA	NA
chr18:27871547	508235	DEL	82	0.8568	0.5253	18	NA	NA	NA	NA	NA	NA	NA	NA	NA	No	NA	HGSVC	Yes	4.613	Yes	NA,NA	NA	NA
chr18:27891464	508236	INS	330	0.8018	0.6818	3	NA	NA	NA	NA	NA	NA	NA	NA	NA	No	NA	1KG-ONT	Yes	1.616	Yes	NA,NA	NA	NA
chr18:27915953	508237	INS	551	0.8126	0.6921	1	NA	NA	NA	NA	NA	NA	NA	NA	NA	No	NA	NA	No	1.616	No	NA,NA	NA	NA
chr18:27920233	508238	INS	64	0.8284	0.6366	3	NA	NA	NA	NA	NA	NA	NA	NA	NA	No	ID=18-27920202-27920216-TA,18-27920228-27920244-AT,18-27920245-27920256-TA,18-27920261-27920272-TA,18-27920273-27920284-TA,18-27920289-27920300-TA,18-27920301-27920312-TA,18-27920317-27920328-TA,18-27920329-27920340-TA,18-27920345-27920360-TA,18-27920371-27920380-TAA;MOTIFS=TAA,TA,AT;STRUC=<VC105552>	HPRC,HGSVC,1KG-ONT	No	1.616	No	NA,NA	NA	NA
chr18:27920233	508239	INS	60	0.8128	0.6879	4	NA	NA	NA	NA	NA	NA	NA	NA	NA	No	ID=18-27920202-27920216-TA,18-27920228-27920244-AT,18-27920245-27920256-TA,18-27920261-27920272-TA,18-27920273-27920284-TA,18-27920289-27920300-TA,18-27920301-27920312-TA,18-27920317-27920328-TA,18-27920329-27920340-TA,18-27920345-27920360-TA,18-27920371-27920380-TAA;MOTIFS=TAA,TA,AT;STRUC=<VC105552>	HPRC,HGSVC,1KG-ONT	No	1.616	Yes	NA,NA	NA	NA
chr18:27920233	508240	INS	56	0.8337	0.616	20	NA	NA	NA	NA	NA	NA	NA	NA	NA	No	ID=18-27920202-27920216-TA,18-27920228-27920244-AT,18-27920245-27920256-TA,18-27920261-27920272-TA,18-27920273-27920284-TA,18-27920289-27920300-TA,18-27920301-27920312-TA,18-27920317-27920328-TA,18-27920329-27920340-TA,18-27920345-27920360-TA,18-27920371-27920380-TAA;MOTIFS=TAA,TA,AT;STRUC=<VC105552>	HPRC,HGSVC,1KG-ONT	No	1.616	Yes	NA,NA	NA	NA
chr18:27920233	508241	DEL	56	0.9924	0.0528	154	NA	NA	NA	NA	NA	NA	NA	NA	NA	No	ID=18-27920202-27920216-TA,18-27920228-27920244-AT,18-27920245-27920256-TA,18-27920261-27920272-TA,18-27920273-27920284-TA,18-27920289-27920300-TA,18-27920301-27920312-TA,18-27920317-27920328-TA,18-27920329-27920340-TA,18-27920345-27920360-TA,18-27920371-27920380-TAA;MOTIFS=TAA,TA,AT;STRUC=<VC105552>,ID=18-27920233-27920356-TATATATATATGTATATATATATCAGGG;MOTIFS=TATATATATATGTATATATATATCAGGG;STRUC=<TR1591088>	HPRC,HGSVC,1KG-ONT	Yes	6.546	Yes	NA,NA	NA	NA
chr18:27920237	508242	DEL	52	0.8298	0.6301	17	NA	NA	NA	NA	NA	NA	NA	NA	NA	No	ID=18-27920202-27920216-TA,18-27920228-27920244-AT,18-27920245-27920256-TA,18-27920261-27920272-TA,18-27920273-27920284-TA,18-27920289-27920300-TA,18-27920301-27920312-TA,18-27920317-27920328-TA,18-27920329-27920340-TA,18-27920345-27920360-TA,18-27920371-27920380-TAA;MOTIFS=TAA,TA,AT;STRUC=<VC105552>,ID=18-27920233-27920356-TATATATATATGTATATATATATCAGGG;MOTIFS=TATATATATATGTATATATATATCAGGG;STRUC=<TR1591088>	HPRC,HGSVC,1KG-ONT	Yes	6.495	Yes	NA,NA	NA	NA
chr18:27920291	508243	INS	52	0.8428	0.5599	19	NA	NA	NA	NA	NA	NA	NA	NA	NA	No	ID=18-27920202-27920216-TA,18-27920228-27920244-AT,18-27920245-27920256-TA,18-27920261-27920272-TA,18-27920273-27920284-TA,18-27920289-27920300-TA,18-27920301-27920312-TA,18-27920317-27920328-TA,18-27920329-27920340-TA,18-27920345-27920360-TA,18-27920371-27920380-TAA;MOTIFS=TAA,TA,AT;STRUC=<VC105552>,ID=18-27920233-27920356-TATATATATATGTATATATATATCAGGG;MOTIFS=TATATATATATGTATATATATATCAGGG;STRUC=<TR1591088>	HPRC,HGSVC,1KG-ONT	No	0.469	Yes	NA,NA	NA	NA
chr18:27947840	508244	DEL	89	0.8989	0.4129	27	CDH2(1.0,0.336)	NA	CDH2(1.0,0.336)	NA	NA	NA	NA	NA	NA	No	NA	HPRC,HGSVC,1KG-ONT	No	2.188	Yes	NA,NA	NA	NA
chr18:27947899	508245	INS	104	0.8819	0.4521	1	CDH2(1.0,0.336)	NA	CDH2(1.0,0.336)	NA	NA	NA	NA	NA	NA	No	NA	NA	No	0.692	No	NA,NA	NA	NA
chr18:27947899	508246	DEL	104	0.8086	0.6776	52	CDH2(1.0,0.336)	NA	CDH2(1.0,0.336)	NA	NA	NA	NA	NA	NA	No	NA	HPRC,HGSVC,1KG-ONT	No	2.14	Yes	NA,NA	NA	NA
chr18:27948191	508247	DEL	108	0.8875	0.4227	25	CDH2(1.0,0.336)	NA	CDH2(1.0,0.336)	NA	NA	NA	NA	NA	NA	No	NA	HPRC,HGSVC,1KG-ONT	No	2.069	Yes	NA,NA	NA	NA
chr18:27966020	508248	INS	324	0.9251	0.29	6	CDH2(1.0,0.336)	NA	CDH2(1.0,0.336)	NA	NA	NA	NA	NA	NA	No	NA	NA	Yes	0.692	Yes	NA,NA	NA	NA
chr18:28008892	508249	DEL	96	0.913	0.3113	1	CDH2(1.0,0.336)	NA	CDH2(1.0,0.336)	NA	NA	NA	NA	NA	NA	No	NA	NA	Yes	2.62	No	NA,NA	NA	NA
chr18:28103267	508250	INS	105	0.8761	0.446	1	CDH2(1.0,0.336)	NA	CDH2(1.0,0.336)	NA	NA	NA	NA	NA	NA	No	ID=18-28103267-28103277-TA,18-28103280-28103290-TA,18-28103300-28103312-TA,18-28103315-28103325-TA,18-28103335-28103345-TA,18-28103348-28103358-TA,18-28103376-28103386-TA,18-28103392-28103401-AT,18-28103408-28103418-TA,18-28103442-28103458-TA,18-28103471-28103481-TA,18-28103480-28103499-AC,18-28103504-28103517-AC;MOTIFS=AC,TA,AT;STRUC=<VC105563>	NA	No	0.692	No	NA,NA	NA	NA
chr18:28156440	508251	INS	110	0.862	0.5183	26	CDH2(1.0,0.336)	NA	CDH2(1.0,0.336)	NA	NA	NA	NA	NA	NA	No	ID=18-28156422-28156466-ATGTCACCTTCCCAGGTACAGC,18-28156441-28156485-AGCATGTCACCTTCCCAGGTAC,18-28156510-28156620-ATGTCACCTTCCCAGGTACAGC,18-28156664-28156752-ATGTCACCTTCCCAGGTATAGC,18-28156774-28156856-ATGTCACCTTCCCAGGTATAGC;MOTIFS=ATGTCACCTTCCCAGGTATAGC,AGCATGTCACCTTCCCAGGTAC,ATGTCACCTTCCCAGGTACAGC;STRUC=<VC105564>	HPRC,HGSVC,1KG-ONT	No	0.12	Yes	NA,NA	NA	NA
chr18:28156441	508252	INS	132	0.8103	0.668	66	CDH2(1.0,0.336)	NA	CDH2(1.0,0.336)	NA	NA	NA	NA	NA	NA	No	ID=18-28156422-28156466-ATGTCACCTTCCCAGGTACAGC,18-28156441-28156485-AGCATGTCACCTTCCCAGGTAC,18-28156510-28156620-ATGTCACCTTCCCAGGTACAGC,18-28156664-28156752-ATGTCACCTTCCCAGGTATAGC,18-28156774-28156856-ATGTCACCTTCCCAGGTATAGC;MOTIFS=ATGTCACCTTCCCAGGTATAGC,AGCATGTCACCTTCCCAGGTAC,ATGTCACCTTCCCAGGTACAGC;STRUC=<VC105564>	HPRC,HGSVC	No	0.12	Yes	NA,NA	NA	NA
chr18:28156466	508254	INS	154	0.837	0.5766	41	CDH2(1.0,0.336)	NA	CDH2(1.0,0.336)	NA	NA	NA	NA	NA	NA	No	ID=18-28156422-28156466-ATGTCACCTTCCCAGGTACAGC,18-28156441-28156485-AGCATGTCACCTTCCCAGGTAC,18-28156510-28156620-ATGTCACCTTCCCAGGTACAGC,18-28156664-28156752-ATGTCACCTTCCCAGGTATAGC,18-28156774-28156856-ATGTCACCTTCCCAGGTATAGC;MOTIFS=ATGTCACCTTCCCAGGTATAGC,AGCATGTCACCTTCCCAGGTAC,ATGTCACCTTCCCAGGTACAGC;STRUC=<VC105564>	HPRC,HGSVC	No	1.826	Yes	NA,NA	NA	NA
chr18:28156466	508253	INS	88	0.8119	0.6614	28	CDH2(1.0,0.336)	NA	CDH2(1.0,0.336)	NA	NA	NA	NA	NA	NA	No	ID=18-28156422-28156466-ATGTCACCTTCCCAGGTACAGC,18-28156441-28156485-AGCATGTCACCTTCCCAGGTAC,18-28156510-28156620-ATGTCACCTTCCCAGGTACAGC,18-28156664-28156752-ATGTCACCTTCCCAGGTATAGC,18-28156774-28156856-ATGTCACCTTCCCAGGTATAGC;MOTIFS=ATGTCACCTTCCCAGGTATAGC,AGCATGTCACCTTCCCAGGTAC,ATGTCACCTTCCCAGGTACAGC;STRUC=<VC105564>	HPRC,HGSVC,1KG-ONT	No	1.826	Yes	NA,NA	NA	NA
chr18:28156510	508255	INS	66	0.8317	0.6455	112	CDH2(1.0,0.336)	NA	CDH2(1.0,0.336)	NA	NA	NA	NA	NA	NA	No	ID=18-28156422-28156466-ATGTCACCTTCCCAGGTACAGC,18-28156441-28156485-AGCATGTCACCTTCCCAGGTAC,18-28156510-28156620-ATGTCACCTTCCCAGGTACAGC,18-28156664-28156752-ATGTCACCTTCCCAGGTATAGC,18-28156774-28156856-ATGTCACCTTCCCAGGTATAGC;MOTIFS=ATGTCACCTTCCCAGGTATAGC,AGCATGTCACCTTCCCAGGTAC,ATGTCACCTTCCCAGGTACAGC;STRUC=<VC105564>	HPRC,HGSVC,1KG-ONT	No	1.826	Yes	NA,NA	NA	NA
chr18:28156594	508256	INS	66	0.802	0.6907	83	CDH2(1.0,0.336)	NA	CDH2(1.0,0.336)	NA	NA	NA	NA	NA	NA	No	ID=18-28156422-28156466-ATGTCACCTTCCCAGGTACAGC,18-28156441-28156485-AGCATGTCACCTTCCCAGGTAC,18-28156510-28156620-ATGTCACCTTCCCAGGTACAGC,18-28156664-28156752-ATGTCACCTTCCCAGGTATAGC,18-28156774-28156856-ATGTCACCTTCCCAGGTATAGC;MOTIFS=ATGTCACCTTCCCAGGTATAGC,AGCATGTCACCTTCCCAGGTAC,ATGTCACCTTCCCAGGTACAGC;STRUC=<VC105564>	HPRC,HGSVC,1KG-ONT	No	0.105	Yes	NA,NA	NA	NA
chr18:28156664	508257	INS	242	0.8146	0.6883	5	CDH2(1.0,0.336)	NA	CDH2(1.0,0.336)	NA	NA	NA	NA	NA	NA	No	ID=18-28156422-28156466-ATGTCACCTTCCCAGGTACAGC,18-28156441-28156485-AGCATGTCACCTTCCCAGGTAC,18-28156510-28156620-ATGTCACCTTCCCAGGTACAGC,18-28156664-28156752-ATGTCACCTTCCCAGGTATAGC,18-28156774-28156856-ATGTCACCTTCCCAGGTATAGC;MOTIFS=ATGTCACCTTCCCAGGTATAGC,AGCATGTCACCTTCCCAGGTAC,ATGTCACCTTCCCAGGTACAGC;STRUC=<VC105564>	NA	No	1.826	Yes	NA,NA	NA	NA
chr18:28156705	508258	INS	66	0.8833	0.4247	451	CDH2(1.0,0.336)	NA	CDH2(1.0,0.336)	NA	NA	NA	NA	NA	NA	No	ID=18-28156422-28156466-ATGTCACCTTCCCAGGTACAGC,18-28156441-28156485-AGCATGTCACCTTCCCAGGTAC,18-28156510-28156620-ATGTCACCTTCCCAGGTACAGC,18-28156664-28156752-ATGTCACCTTCCCAGGTATAGC,18-28156774-28156856-ATGTCACCTTCCCAGGTATAGC;MOTIFS=ATGTCACCTTCCCAGGTATAGC,AGCATGTCACCTTCCCAGGTAC,ATGTCACCTTCCCAGGTACAGC;STRUC=<VC105564>	HPRC,HGSVC,1KG-ONT	No	0.12	Yes	NA,NA	NA	NA
chr18:28192763	508259	INS	285	0.8292	0.5982	1	NA	NA	NA	NA	NA	NA	NA	NA	NA	No	NA	NA	Yes	5.656	No	NA,NA	NA	NA
chr18:28247912	508260	DEL	333	0.9895	0.0858	969	NA	NA	NA	NA	NA	NA	NA	NA	NA	No	ID=18-28247899-28247914-A,18-28247927-28247957-T;MOTIFS=T,A;STRUC=<VC105578>	HPRC,HGSVC,1KG-ONT	Yes	1.731	Yes	NA,NA	NA	NA
chr18:28271207	508261	INS	354	0.8316	0.5933	432	NA	NA	NA	NA	NA	NA	NA	NA	NA	No	NA	HPRC,HGSVC,1KG-ONT	No	1.616	Yes	NA,NA	NA	NA
chr18:28271207	508262	INS	355	0.8794	0.4379	90	NA	NA	NA	NA	NA	NA	NA	NA	NA	No	NA	HPRC,HGSVC,1KG-ONT	No	1.616	Yes	NA,NA	NA	NA
chr18:28291854	508263	INS	308	0.9636	0.1433	390	NA	NA	NA	NA	NA	NA	NA	NA	NA	No	NA	HPRC,HGSVC,1KG-ONT	No	1.616	Yes	NA,NA	NA	NA
chr18:28386319	508264	DEL	57	0.8727	0.4938	1	NA	NA	NA	NA	NA	NA	NA	NA	NA	No	ID=18-28386370-28386379-TA;MOTIFS=TA;STRUC=<TR1591700>	NA	Yes	2.098	No	NA,NA	NA	NA
chr18:28394155	508265	DEL	7416	0.9183	0.3069	8	NA	NA	NA	NA	NA	NA	NA	NA	NA	No	ID=18-28395114-28395123-GTG;MOTIFS=GTG;STRUC=(GTG)n,ID=18-28395234-28395244-A;MOTIFS=A;STRUC=<TR1591709>,ID=18-28395812-28395823-AAT;MOTIFS=AAT;STRUC=<TR1591710>,ID=18-28395919-28395928-CT;MOTIFS=CT;STRUC=(CT)n,ID=18-28397357-28397368-GT;MOTIFS=GT;STRUC=<TR1591711>,ID=18-28399803-28399814-A;MOTIFS=A;STRUC=<TR1591712>,ID=18-28400437-28400454-T;MOTIFS=T;STRUC=<TR1591713>,ID=18-28400583-28400592-CCA;MOTIFS=CCA;STRUC=(CCA)n,ID=18-28400602-28400646-TTAT;MOTIFS=TTAT;STRUC=<TR1591714>	HPRC,HGSVC,1KG-ONT	Yes	9.088	No	NA,NA	NA	NA
chr18:28407408	508266	DEL	187	0.8817	0.5132	2	NA	NA	NA	NA	NA	NA	NA	NA	NA	No	NA	NA	Yes	0.921	No	NA,NA	NA	NA
chr18:28407971	508267	INS	315	0.9836	0.058	1	NA	NA	NA	NA	NA	NA	NA	NA	NA	No	NA	HPRC,HGSVC,1KG-ONT	Yes	2.538	No	NA,NA	NA	NA
chr18:28407971	508268	INS	337	0.8846	0.4256	106	NA	NA	NA	NA	NA	NA	NA	NA	NA	No	NA	HPRC,HGSVC,1KG-ONT	Yes	2.538	Yes	NA,NA	NA	NA
chr18:28430299	508269	INS	61	0.8749	0.432	21	NA	NA	NA	NA	NA	NA	NA	NA	NA	No	NA	HPRC,HGSVC	Yes	1.616	Yes	NA,NA	NA	NA
chr18:28444710	508270	INS	66	0.8277	0.6078	5	NA	NA	NA	NA	NA	NA	NA	NA	NA	No	ID=18-28444584-28444601-AT,18-28444612-28444621-TA,18-28444759-28444770-AT;MOTIFS=TA,AT;STRUC=<VC105593>	HGSVC	No	1.616	Yes	NA,NA	NA	NA
chr18:28473527	508271	INS	92	0.8031	0.6861	1	NA	NA	NA	NA	NA	NA	NA	NA	NA	No	NA	NA	No	1.616	No	NA,NA	NA	NA
chr18:28520534	508272	INS	90	0.903	0.3637	33	NA	NA	NA	NA	NA	NA	NA	NA	NA	No	NA	HPRC,HGSVC	No	0.089	Yes	NA,NA	NA	NA
chr18:28520534	508273	DEL	90	0.868	0.5053	98	NA	NA	NA	NA	NA	NA	NA	NA	NA	No	ID=18-28520534-28520714-ACCCTGGCCCTCCACACTCCCATCTTGTACCTATAGAAAACCTGACATGCATTCCTGTTTTCCCACCTAAATGTTGCCTTTTCCAACATT;MOTIFS=ACCCTGGCCCTCCACACTCCCATCTTGTACCTATAGAAAACCTGACATGCATTCCTGTTTTCCCACCTAAATGTTGCCTTTTCCAACATT;STRUC=<TR1591861>	HPRC,HGSVC,1KG-ONT	No	0.916	Yes	NA,NA	NA	NA
chr18:28521456	508274	DEL	143	0.8995	0.3567	202	NA	NA	NA	NA	NA	NA	NA	NA	NA	No	NA	HPRC,HGSVC,1KG-ONT	Yes	1.951	Yes	NA,NA	NA	NA
chr18:28543624	508275	INS	321	0.9761	0.0938	1	NA	NA	NA	NA	NA	NA	NA	NA	NA	No	NA	NA	Yes	9.354	Yes	NA,NA	NA	NA
chr18:28560067	508277	INS	58	0.8468	0.6119	25	NA	NA	NA	NA	NA	NA	NA	NA	NA	No	ID=18-28559972-28559983-AC,18-28560007-28560034-TA,18-28560031-28560045-TATT,18-28560046-28560056-AT,18-28560060-28560068-AT,18-28560069-28560078-TA,18-28560082-28560094-AT,18-28560095-28560106-TA,18-28560113-28560124-AC;MOTIFS=AC,TATT,TA,AT;STRUC=<VC105599>	HPRC,HGSVC	Yes	1.616	Yes	NA,NA	NA	NA
chr18:28560067	508278	INS	96	0.8727	0.4642	220	NA	NA	NA	NA	NA	NA	NA	NA	NA	No	ID=18-28559972-28559983-AC,18-28560007-28560034-TA,18-28560031-28560045-TATT,18-28560046-28560056-AT,18-28560060-28560068-AT,18-28560069-28560078-TA,18-28560082-28560094-AT,18-28560095-28560106-TA,18-28560113-28560124-AC;MOTIFS=AC,TATT,TA,AT;STRUC=<VC105599>	HPRC,HGSVC,1KG-ONT	Yes	1.616	Yes	NA,NA	NA	NA
chr18:28560067	508279	INS	136	0.8086	0.6862	4	NA	NA	NA	NA	NA	NA	NA	NA	NA	No	ID=18-28559972-28559983-AC,18-28560007-28560034-TA,18-28560031-28560045-TATT,18-28560046-28560056-AT,18-28560060-28560068-AT,18-28560069-28560078-TA,18-28560082-28560094-AT,18-28560095-28560106-TA,18-28560113-28560124-AC;MOTIFS=AC,TATT,TA,AT;STRUC=<VC105599>	HPRC,HGSVC,1KG-ONT	Yes	1.616	Yes	NA,NA	NA	NA
chr18:28560067	508280	INS	54	0.9344	0.2787	50	NA	NA	NA	NA	NA	NA	NA	NA	NA	No	ID=18-28559972-28559983-AC,18-28560007-28560034-TA,18-28560031-28560045-TATT,18-28560046-28560056-AT,18-28560060-28560068-AT,18-28560069-28560078-TA,18-28560082-28560094-AT,18-28560095-28560106-TA,18-28560113-28560124-AC;MOTIFS=AC,TATT,TA,AT;STRUC=<VC105599>	HPRC,HGSVC	Yes	1.616	Yes	NA,NA	NA	NA
chr18:28560067	508281	INS	82	0.8121	0.6772	14	NA	NA	NA	NA	NA	NA	NA	NA	NA	No	ID=18-28559972-28559983-AC,18-28560007-28560034-TA,18-28560031-28560045-TATT,18-28560046-28560056-AT,18-28560060-28560068-AT,18-28560069-28560078-TA,18-28560082-28560094-AT,18-28560095-28560106-TA,18-28560113-28560124-AC;MOTIFS=AC,TATT,TA,AT;STRUC=<VC105599>	HPRC,HGSVC,1KG-ONT	Yes	1.616	Yes	NA,NA	NA	NA
chr18:28560067	508282	INS	110	0.814	0.6699	6	NA	NA	NA	NA	NA	NA	NA	NA	NA	No	ID=18-28559972-28559983-AC,18-28560007-28560034-TA,18-28560031-28560045-TATT,18-28560046-28560056-AT,18-28560060-28560068-AT,18-28560069-28560078-TA,18-28560082-28560094-AT,18-28560095-28560106-TA,18-28560113-28560124-AC;MOTIFS=AC,TATT,TA,AT;STRUC=<VC105599>	HPRC,HGSVC,1KG-ONT	Yes	1.616	No	NA,NA	NA	NA
chr18:28560068	508283	INS	104	0.8373	0.573	3	NA	NA	NA	NA	NA	NA	NA	NA	NA	No	ID=18-28559972-28559983-AC,18-28560007-28560034-TA,18-28560031-28560045-TATT,18-28560046-28560056-AT,18-28560060-28560068-AT,18-28560069-28560078-TA,18-28560082-28560094-AT,18-28560095-28560106-TA,18-28560113-28560124-AC;MOTIFS=AC,TATT,TA,AT;STRUC=<VC105599>	HPRC,HGSVC,1KG-ONT	Yes	1.616	Yes	NA,NA	NA	NA
chr18:28560082	508284	INS	54	0.8957	0.4134	1	NA	NA	NA	NA	NA	NA	NA	NA	NA	No	ID=18-28559972-28559983-AC,18-28560007-28560034-TA,18-28560031-28560045-TATT,18-28560046-28560056-AT,18-28560060-28560068-AT,18-28560069-28560078-TA,18-28560082-28560094-AT,18-28560095-28560106-TA,18-28560113-28560124-AC;MOTIFS=AC,TATT,TA,AT;STRUC=<VC105599>	HPRC,HGSVC	Yes	1.616	No	NA,NA	NA	NA
chr18:28560090	508285	INS	51	0.7944	0.6936	4	NA	NA	NA	NA	NA	NA	NA	NA	NA	No	ID=18-28559972-28559983-AC,18-28560007-28560034-TA,18-28560031-28560045-TATT,18-28560046-28560056-AT,18-28560060-28560068-AT,18-28560069-28560078-TA,18-28560082-28560094-AT,18-28560095-28560106-TA,18-28560113-28560124-AC;MOTIFS=AC,TATT,TA,AT;STRUC=<VC105599>	HPRC,HGSVC	Yes	1.616	Yes	NA,NA	NA	NA
chr18:28607123	508286	DEL	52	0.9257	0.2793	9	NA	NA	NA	NA	NA	NA	NA	NA	NA	No	ID=18-28607088-28607192-TCTT,18-28607163-28607199-TTCC,18-28607163-28607201-TTCTTTCTTTCC,18-28607198-28607214-CTTT,18-28607213-28607228-TTTC,18-28607232-28607242-T;MOTIFS=TCTT,CTTT,TTTC,TTCC,TTCTTTCTTTCC,T;STRUC=<VC105602>	HPRC,HGSVC,1KG-ONT	No	1.956	Yes	NA,NA	NA	NA
chr18:28620765	508287	INS	73	0.8916	0.3971	30	NA	NA	NA	NA	NA	NA	NA	NA	NA	No	NA	HGSVC	Yes	2.387	Yes	NA,NA	NA	NA
chr18:28635291	508288	INS	117	0.8394	0.6105	1	NA	NA	NA	NA	NA	NA	NA	NA	NA	No	NA	NA	No	0.469	No	NA,NA	NA	NA
chr18:28636885	508289	DEL	80	0.9225	0.3029	4	NA	NA	NA	NA	NA	NA	NA	NA	NA	No	NA	NA	Yes	0.587	Yes	NA,NA	NA	NA
chr18:28654680	508290	INS	57	0.8767	0.5102	4	NA	NA	NA	NA	NA	NA	NA	NA	NA	No	NA	NA	Yes	0.089	Yes	NA,NA	NA	NA
chr18:28665422	508291	INS	65	0.8639	0.4963	16	NA	NA	NA	NA	NA	NA	NA	NA	NA	No	NA	NA	Yes	1.616	Yes	NA,NA	NA	NA
chr18:28693035	508293	DEL	5421	0.8958	0.3971	24	NA	NA	NA	NA	NA	NA	NA	NA	NA	No	ID=18-28695324-28695333-GTT;MOTIFS=GTT;STRUC=<TR1592070>,ID=18-28696683-28696692-T;MOTIFS=T;STRUC=<TR1592071>	HPRC,HGSVC,1KG-ONT	No	1.012	Yes	NA,NA	NA	NA
chr18:28694563	508294	DEL	93	0.9895	0.0856	312	NA	NA	NA	NA	NA	NA	NA	NA	NA	No	NA	HPRC,HGSVC,1KG-ONT	Yes	3.168	Yes	NA,NA	NA	NA
chr18:28695581	508295	INS	354	0.8473	0.5776	1	NA	NA	NA	NA	NA	NA	NA	NA	NA	No	NA	NA	No	5.242	No	NA,NA	NA	NA
chr18:28697737	508296	DEL	124	0.9383	0.2868	7	NA	NA	NA	NA	NA	NA	NA	NA	NA	No	NA	HPRC,1KG-ONT	Yes	0.21	Yes	NA,NA	NA	NA
chr18:28732073	508297	INS	828	0.8064	0.674	3	NA	NA	NA	NA	NA	NA	NA	NA	NA	No	NA	NA	Yes	21.8	Yes	NA,NA	NA	NA
chr18:28783779	508298	DEL	321	0.9917	0.0168	1048	NA	NA	NA	NA	NA	NA	NA	NA	NA	No	ID=18-28784076-28784089-A,18-28784090-28784104-A;MOTIFS=A;STRUC=<VC105617>	HPRC,HGSVC,1KG-ONT	Yes	1.328	Yes	NA,NA	NA	NA
chr18:28799442	508299	INS	54	0.8792	0.4482	23	NA	NA	NA	NA	NA	NA	NA	NA	NA	No	ID=18-28799435-28799459-AT,18-28799454-28799472-TATATG,18-28799460-28799473-TA,18-28799474-28799490-TA,18-28799491-28799511-AT;MOTIFS=TATATG,TA,AT;STRUC=<VC105619>	HPRC,HGSVC,1KG-ONT	Yes	1.616	Yes	NA,NA	NA	NA
chr18:28799442	508300	INS	74	0.8148	0.6607	5	NA	NA	NA	NA	NA	NA	NA	NA	NA	No	ID=18-28799435-28799459-AT,18-28799454-28799472-TATATG,18-28799460-28799473-TA,18-28799474-28799490-TA,18-28799491-28799511-AT;MOTIFS=TATATG,TA,AT;STRUC=<VC105619>	HPRC,HGSVC,1KG-ONT	Yes	1.616	Yes	NA,NA	NA	NA
chr18:28799444	508301	INS	70	0.8206	0.6415	1	NA	NA	NA	NA	NA	NA	NA	NA	NA	No	ID=18-28799435-28799459-AT,18-28799454-28799472-TATATG,18-28799460-28799473-TA,18-28799474-28799490-TA,18-28799491-28799511-AT;MOTIFS=TATATG,TA,AT;STRUC=<VC105619>	HPRC,HGSVC,1KG-ONT	Yes	1.616	No	NA,NA	NA	NA
chr18:28799446	508304	INS	80	0.8897	0.6778	1	NA	NA	NA	NA	NA	NA	NA	NA	NA	No	ID=18-28799435-28799459-AT,18-28799454-28799472-TATATG,18-28799460-28799473-TA,18-28799474-28799490-TA,18-28799491-28799511-AT;MOTIFS=TATATG,TA,AT;STRUC=<VC105619>	HPRC,HGSVC,1KG-ONT	Yes	1.616	No	NA,NA	NA	NA
chr18:28799446	508303	INS	54	0.8331	0.631	14	NA	NA	NA	NA	NA	NA	NA	NA	NA	No	ID=18-28799435-28799459-AT,18-28799454-28799472-TATATG,18-28799460-28799473-TA,18-28799474-28799490-TA,18-28799491-28799511-AT;MOTIFS=TATATG,TA,AT;STRUC=<VC105619>	HPRC,HGSVC,1KG-ONT	Yes	1.616	Yes	NA,NA	NA	NA
chr18:28799446	508302	INS	50	0.9076	0.3509	130	NA	NA	NA	NA	NA	NA	NA	NA	NA	No	ID=18-28799435-28799459-AT,18-28799454-28799472-TATATG,18-28799460-28799473-TA,18-28799474-28799490-TA,18-28799491-28799511-AT;MOTIFS=TATATG,TA,AT;STRUC=<VC105619>	HPRC,HGSVC,1KG-ONT	Yes	1.616	Yes	NA,NA	NA	NA
chr18:28799446	508305	INS	50	0.844	0.6083	2	NA	NA	NA	NA	NA	NA	NA	NA	NA	No	ID=18-28799435-28799459-AT,18-28799454-28799472-TATATG,18-28799460-28799473-TA,18-28799474-28799490-TA,18-28799491-28799511-AT;MOTIFS=TATATG,TA,AT;STRUC=<VC105619>	HPRC,HGSVC,1KG-ONT	Yes	1.616	No	NA,NA	NA	NA
chr18:28799448	508306	INS	69	0.8392	0.6283	2	NA	NA	NA	NA	NA	NA	NA	NA	NA	No	ID=18-28799435-28799459-AT,18-28799454-28799472-TATATG,18-28799460-28799473-TA,18-28799474-28799490-TA,18-28799491-28799511-AT;MOTIFS=TATATG,TA,AT;STRUC=<VC105619>	HPRC,HGSVC,1KG-ONT	Yes	1.616	No	NA,NA	NA	NA
chr18:28799458	508309	INS	86	0.8812	0.4407	4	NA	NA	NA	NA	NA	NA	NA	NA	NA	No	ID=18-28799435-28799459-AT,18-28799454-28799472-TATATG,18-28799460-28799473-TA,18-28799474-28799490-TA,18-28799491-28799511-AT;MOTIFS=TATATG,TA,AT;STRUC=<VC105619>	HPRC,HGSVC,1KG-ONT	Yes	1.616	Yes	NA,NA	NA	NA
chr18:28799458	508308	INS	68	0.8201	0.6484	16	NA	NA	NA	NA	NA	NA	NA	NA	NA	No	ID=18-28799435-28799459-AT,18-28799454-28799472-TATATG,18-28799460-28799473-TA,18-28799474-28799490-TA,18-28799491-28799511-AT;MOTIFS=TATATG,TA,AT;STRUC=<VC105619>	HPRC,HGSVC,1KG-ONT	Yes	1.616	Yes	NA,NA	NA	NA
chr18:28799458	508310	INS	60	0.8729	0.4661	250	NA	NA	NA	NA	NA	NA	NA	NA	NA	No	ID=18-28799435-28799459-AT,18-28799454-28799472-TATATG,18-28799460-28799473-TA,18-28799474-28799490-TA,18-28799491-28799511-AT;MOTIFS=TATATG,TA,AT;STRUC=<VC105619>	HPRC,HGSVC,1KG-ONT	Yes	1.616	Yes	NA,NA	NA	NA
chr18:28799458	508307	INS	68	0.8916	0.4201	3	NA	NA	NA	NA	NA	NA	NA	NA	NA	No	ID=18-28799435-28799459-AT,18-28799454-28799472-TATATG,18-28799460-28799473-TA,18-28799474-28799490-TA,18-28799491-28799511-AT;MOTIFS=TATATG,TA,AT;STRUC=<VC105619>	HPRC,HGSVC,1KG-ONT	Yes	1.616	No	NA,NA	NA	NA
chr18:28799460	508311	INS	66	0.8262	0.6839	1	NA	NA	NA	NA	NA	NA	NA	NA	NA	No	ID=18-28799435-28799459-AT,18-28799454-28799472-TATATG,18-28799460-28799473-TA,18-28799474-28799490-TA,18-28799491-28799511-AT;MOTIFS=TATATG,TA,AT;STRUC=<VC105619>	HPRC,HGSVC,1KG-ONT	Yes	1.616	No	NA,NA	NA	NA
chr18:28799464	508312	INS	56	0.9333	0.487	18	NA	NA	NA	NA	NA	NA	NA	NA	NA	No	ID=18-28799435-28799459-AT,18-28799454-28799472-TATATG,18-28799460-28799473-TA,18-28799474-28799490-TA,18-28799491-28799511-AT;MOTIFS=TATATG,TA,AT;STRUC=<VC105619>	HPRC,HGSVC,1KG-ONT	Yes	1.616	Yes	NA,NA	NA	NA
chr18:28799475	508313	INS	52	0.9177	0.5884	2	NA	NA	NA	NA	NA	NA	NA	NA	NA	No	ID=18-28799435-28799459-AT,18-28799454-28799472-TATATG,18-28799460-28799473-TA,18-28799474-28799490-TA,18-28799491-28799511-AT;MOTIFS=TATATG,TA,AT;STRUC=<VC105619>	HPRC,HGSVC,1KG-ONT	Yes	1.616	No	NA,NA	NA	NA
chr18:28799478	508317	INS	56	0.9076	0.3464	1	NA	NA	NA	NA	NA	NA	NA	NA	NA	No	ID=18-28799435-28799459-AT,18-28799454-28799472-TATATG,18-28799460-28799473-TA,18-28799474-28799490-TA,18-28799491-28799511-AT;MOTIFS=TATATG,TA,AT;STRUC=<VC105619>	HPRC,HGSVC,1KG-ONT	Yes	1.616	No	NA,NA	NA	NA
chr18:28799478	508316	INS	60	0.8444	0.5426	27	NA	NA	NA	NA	NA	NA	NA	NA	NA	No	ID=18-28799435-28799459-AT,18-28799454-28799472-TATATG,18-28799460-28799473-TA,18-28799474-28799490-TA,18-28799491-28799511-AT;MOTIFS=TATATG,TA,AT;STRUC=<VC105619>	HPRC,HGSVC,1KG-ONT	Yes	1.616	Yes	NA,NA	NA	NA
chr18:28799478	508315	INS	86	0.8568	0.5027	2	NA	NA	NA	NA	NA	NA	NA	NA	NA	No	ID=18-28799435-28799459-AT,18-28799454-28799472-TATATG,18-28799460-28799473-TA,18-28799474-28799490-TA,18-28799491-28799511-AT;MOTIFS=TATATG,TA,AT;STRUC=<VC105619>	HPRC,HGSVC,1KG-ONT	Yes	1.616	No	NA,NA	NA	NA
chr18:28799478	508314	INS	56	0.9206	0.2986	4	NA	NA	NA	NA	NA	NA	NA	NA	NA	No	ID=18-28799435-28799459-AT,18-28799454-28799472-TATATG,18-28799460-28799473-TA,18-28799474-28799490-TA,18-28799491-28799511-AT;MOTIFS=TATATG,TA,AT;STRUC=<VC105619>	HPRC,HGSVC,1KG-ONT	Yes	1.616	Yes	NA,NA	NA	NA
chr18:28799486	508318	INS	64	0.8734	0.4603	11	NA	NA	NA	NA	NA	NA	NA	NA	NA	No	ID=18-28799435-28799459-AT,18-28799454-28799472-TATATG,18-28799460-28799473-TA,18-28799474-28799490-TA,18-28799491-28799511-AT;MOTIFS=TATATG,TA,AT;STRUC=<VC105619>	HPRC,HGSVC,1KG-ONT	Yes	1.616	Yes	NA,NA	NA	NA
chr18:28799487	508319	INS	55	0.8496	0.553	4	NA	NA	NA	NA	NA	NA	NA	NA	NA	No	ID=18-28799435-28799459-AT,18-28799454-28799472-TATATG,18-28799460-28799473-TA,18-28799474-28799490-TA,18-28799491-28799511-AT;MOTIFS=TATATG,TA,AT;STRUC=<VC105619>	HPRC,HGSVC,1KG-ONT	Yes	1.616	Yes	NA,NA	NA	NA
chr18:28799487	508321	INS	56	0.8277	0.6422	13	NA	NA	NA	NA	NA	NA	NA	NA	NA	No	ID=18-28799435-28799459-AT,18-28799454-28799472-TATATG,18-28799460-28799473-TA,18-28799474-28799490-TA,18-28799491-28799511-AT;MOTIFS=TATATG,TA,AT;STRUC=<VC105619>	HPRC,HGSVC,1KG-ONT	Yes	1.616	Yes	NA,NA	NA	NA
chr18:28799488	508322	INS	64	0.8755	0.4747	5	NA	NA	NA	NA	NA	NA	NA	NA	NA	No	ID=18-28799435-28799459-AT,18-28799454-28799472-TATATG,18-28799460-28799473-TA,18-28799474-28799490-TA,18-28799491-28799511-AT;MOTIFS=TATATG,TA,AT;STRUC=<VC105619>	HPRC,HGSVC,1KG-ONT	Yes	1.616	Yes	NA,NA	NA	NA
chr18:28799488	508323	INS	62	0.9001	0.5537	53	NA	NA	NA	NA	NA	NA	NA	NA	NA	No	ID=18-28799435-28799459-AT,18-28799454-28799472-TATATG,18-28799460-28799473-TA,18-28799474-28799490-TA,18-28799491-28799511-AT;MOTIFS=TATATG,TA,AT;STRUC=<VC105619>	HPRC,HGSVC,1KG-ONT	Yes	1.616	Yes	NA,NA	NA	NA
chr18:28799489	508324	INS	72	0.8703	0.484	5	NA	NA	NA	NA	NA	NA	NA	NA	NA	No	ID=18-28799435-28799459-AT,18-28799454-28799472-TATATG,18-28799460-28799473-TA,18-28799474-28799490-TA,18-28799491-28799511-AT;MOTIFS=TATATG,TA,AT;STRUC=<VC105619>	HPRC,HGSVC,1KG-ONT	Yes	1.616	Yes	NA,NA	NA	NA
chr18:28799490	508325	INS	51	0.7968	0.698	45	NA	NA	NA	NA	NA	NA	NA	NA	NA	No	ID=18-28799435-28799459-AT,18-28799454-28799472-TATATG,18-28799460-28799473-TA,18-28799474-28799490-TA,18-28799491-28799511-AT;MOTIFS=TATATG,TA,AT;STRUC=<VC105619>	HPRC,HGSVC,1KG-ONT	Yes	1.616	Yes	NA,NA	NA	NA
chr18:28799491	508326	INS	60	0.8438	0.5592	8	NA	NA	NA	NA	NA	NA	NA	NA	NA	No	ID=18-28799435-28799459-AT,18-28799454-28799472-TATATG,18-28799460-28799473-TA,18-28799474-28799490-TA,18-28799491-28799511-AT;MOTIFS=TATATG,TA,AT;STRUC=<VC105619>	HPRC,HGSVC,1KG-ONT	Yes	1.616	Yes	NA,NA	NA	NA
chr18:28807767	508327	INS	156	0.8301	0.5904	30	NA	NA	NA	NA	NA	NA	NA	NA	NA	No	NA	1KG-ONT	Yes	1.616	Yes	NA,NA	NA	NA
chr18:28818953	508328	INS	51	0.8504	0.5671	19	NA	NA	NA	NA	NA	NA	NA	NA	NA	No	NA	NA	No	1.616	Yes	NA,NA	NA	NA
chr18:28818953	508329	INS	62	0.8677	0.5365	2	NA	NA	NA	NA	NA	NA	NA	NA	NA	No	NA	NA	No	1.616	No	NA,NA	NA	NA
chr18:28818953	508330	INS	50	0.8464	0.5659	8	NA	NA	NA	NA	NA	NA	NA	NA	NA	No	NA	NA	No	1.616	Yes	NA,NA	NA	NA
chr18:28826163	508331	INS	319	0.9568	0.1753	1	NA	NA	NA	NA	NA	NA	NA	NA	NA	No	NA	NA	Yes	23.4	No	NA,NA	NA	NA
chr18:28837121	508334	INS	73	0.8688	0.4852	3	NA	NA	NA	NA	NA	NA	NA	NA	NA	No	ID=18-28837027-28837044-A,18-28837041-28837049-AAAG,18-28837047-28837051-AG,18-28837049-28837091-AGAA,18-28837102-28837123-GAAAG,18-28837130-28837136-G,18-28837132-28837161-GGGGA,18-28837158-28837177-GGGGA,18-28837168-28837186-GGGGAG,18-28837181-28837209-GGGAAA,18-28837311-28837322-GAG;MOTIFS=GGGGAG,GAAAG,A,GGGAAA,AAAG,AG,G,GGGGA,GAG,AGAA;STRUC=<VC105624>	HPRC,HGSVC,1KG-ONT	Yes	1.616	Yes	NA,NA	NA	NA
chr18:28837121	508332	INS	191	0.8308	0.6411	5	NA	NA	NA	NA	NA	NA	NA	NA	NA	No	ID=18-28837027-28837044-A,18-28837041-28837049-AAAG,18-28837047-28837051-AG,18-28837049-28837091-AGAA,18-28837102-28837123-GAAAG,18-28837130-28837136-G,18-28837132-28837161-GGGGA,18-28837158-28837177-GGGGA,18-28837168-28837186-GGGGAG,18-28837181-28837209-GGGAAA,18-28837311-28837322-GAG;MOTIFS=GGGGAG,GAAAG,A,GGGAAA,AAAG,AG,G,GGGGA,GAG,AGAA;STRUC=<VC105624>	HPRC,HGSVC	Yes	1.616	Yes	NA,NA	NA	NA
chr18:28837121	508333	INS	170	0.8222	0.6421	2	NA	NA	NA	NA	NA	NA	NA	NA	NA	No	ID=18-28837027-28837044-A,18-28837041-28837049-AAAG,18-28837047-28837051-AG,18-28837049-28837091-AGAA,18-28837102-28837123-GAAAG,18-28837130-28837136-G,18-28837132-28837161-GGGGA,18-28837158-28837177-GGGGA,18-28837168-28837186-GGGGAG,18-28837181-28837209-GGGAAA,18-28837311-28837322-GAG;MOTIFS=GGGGAG,GAAAG,A,GGGAAA,AAAG,AG,G,GGGGA,GAG,AGAA;STRUC=<VC105624>	HPRC,HGSVC	Yes	1.616	No	NA,NA	NA	NA
chr18:28837133	508335	INS	68	0.8757	0.4303	15	NA	NA	NA	NA	NA	NA	NA	NA	NA	No	ID=18-28837027-28837044-A,18-28837041-28837049-AAAG,18-28837047-28837051-AG,18-28837049-28837091-AGAA,18-28837102-28837123-GAAAG,18-28837130-28837136-G,18-28837132-28837161-GGGGA,18-28837158-28837177-GGGGA,18-28837168-28837186-GGGGAG,18-28837181-28837209-GGGAAA,18-28837311-28837322-GAG;MOTIFS=GGGGAG,GAAAG,A,GGGAAA,AAAG,AG,G,GGGGA,GAG,AGAA;STRUC=<VC105624>	HPRC,HGSVC,1KG-ONT	Yes	1.616	Yes	NA,NA	NA	NA
chr18:28837135	508336	INS	71	0.8549	0.5499	4	NA	NA	NA	NA	NA	NA	NA	NA	NA	No	ID=18-28837027-28837044-A,18-28837041-28837049-AAAG,18-28837047-28837051-AG,18-28837049-28837091-AGAA,18-28837102-28837123-GAAAG,18-28837130-28837136-G,18-28837132-28837161-GGGGA,18-28837158-28837177-GGGGA,18-28837168-28837186-GGGGAG,18-28837181-28837209-GGGAAA,18-28837311-28837322-GAG;MOTIFS=GGGGAG,GAAAG,A,GGGAAA,AAAG,AG,G,GGGGA,GAG,AGAA;STRUC=<VC105624>	HPRC,HGSVC,1KG-ONT	Yes	1.616	Yes	NA,NA	NA	NA
chr18:28837135	508337	INS	75	0.8612	0.4985	1	NA	NA	NA	NA	NA	NA	NA	NA	NA	No	ID=18-28837027-28837044-A,18-28837041-28837049-AAAG,18-28837047-28837051-AG,18-28837049-28837091-AGAA,18-28837102-28837123-GAAAG,18-28837130-28837136-G,18-28837132-28837161-GGGGA,18-28837158-28837177-GGGGA,18-28837168-28837186-GGGGAG,18-28837181-28837209-GGGAAA,18-28837311-28837322-GAG;MOTIFS=GGGGAG,GAAAG,A,GGGAAA,AAAG,AG,G,GGGGA,GAG,AGAA;STRUC=<VC105624>	HPRC,HGSVC,1KG-ONT	Yes	1.616	No	NA,NA	NA	NA
chr18:28837135	508338	INS	66	0.8607	0.5033	57	NA	NA	NA	NA	NA	NA	NA	NA	NA	No	ID=18-28837027-28837044-A,18-28837041-28837049-AAAG,18-28837047-28837051-AG,18-28837049-28837091-AGAA,18-28837102-28837123-GAAAG,18-28837130-28837136-G,18-28837132-28837161-GGGGA,18-28837158-28837177-GGGGA,18-28837168-28837186-GGGGAG,18-28837181-28837209-GGGAAA,18-28837311-28837322-GAG;MOTIFS=GGGGAG,GAAAG,A,GGGAAA,AAAG,AG,G,GGGGA,GAG,AGAA;STRUC=<VC105624>	HPRC,HGSVC,1KG-ONT	Yes	1.616	Yes	NA,NA	NA	NA
chr18:28837136	508340	INS	74	0.8349	0.6148	9	NA	NA	NA	NA	NA	NA	NA	NA	NA	No	ID=18-28837027-28837044-A,18-28837041-28837049-AAAG,18-28837047-28837051-AG,18-28837049-28837091-AGAA,18-28837102-28837123-GAAAG,18-28837130-28837136-G,18-28837132-28837161-GGGGA,18-28837158-28837177-GGGGA,18-28837168-28837186-GGGGAG,18-28837181-28837209-GGGAAA,18-28837311-28837322-GAG;MOTIFS=GGGGAG,GAAAG,A,GGGAAA,AAAG,AG,G,GGGGA,GAG,AGAA;STRUC=<VC105624>	HPRC,HGSVC,1KG-ONT	Yes	1.616	Yes	NA,NA	NA	NA
chr18:28837136	508339	INS	72	0.8062	0.6939	14	NA	NA	NA	NA	NA	NA	NA	NA	NA	No	ID=18-28837027-28837044-A,18-28837041-28837049-AAAG,18-28837047-28837051-AG,18-28837049-28837091-AGAA,18-28837102-28837123-GAAAG,18-28837130-28837136-G,18-28837132-28837161-GGGGA,18-28837158-28837177-GGGGA,18-28837168-28837186-GGGGAG,18-28837181-28837209-GGGAAA,18-28837311-28837322-GAG;MOTIFS=GGGGAG,GAAAG,A,GGGAAA,AAAG,AG,G,GGGGA,GAG,AGAA;STRUC=<VC105624>	HPRC,HGSVC,1KG-ONT	Yes	1.616	Yes	NA,NA	NA	NA
chr18:28837140	508341	INS	85	0.8601	0.5149	7	NA	NA	NA	NA	NA	NA	NA	NA	NA	No	ID=18-28837027-28837044-A,18-28837041-28837049-AAAG,18-28837047-28837051-AG,18-28837049-28837091-AGAA,18-28837102-28837123-GAAAG,18-28837130-28837136-G,18-28837132-28837161-GGGGA,18-28837158-28837177-GGGGA,18-28837168-28837186-GGGGAG,18-28837181-28837209-GGGAAA,18-28837311-28837322-GAG;MOTIFS=GGGGAG,GAAAG,A,GGGAAA,AAAG,AG,G,GGGGA,GAG,AGAA;STRUC=<VC105624>	HPRC,HGSVC,1KG-ONT	Yes	1.616	No	NA,NA	NA	NA
chr18:28837147	508343	INS	59	0.8995	0.3643	8	NA	NA	NA	NA	NA	NA	NA	NA	NA	No	ID=18-28837027-28837044-A,18-28837041-28837049-AAAG,18-28837047-28837051-AG,18-28837049-28837091-AGAA,18-28837102-28837123-GAAAG,18-28837130-28837136-G,18-28837132-28837161-GGGGA,18-28837158-28837177-GGGGA,18-28837168-28837186-GGGGAG,18-28837181-28837209-GGGAAA,18-28837311-28837322-GAG;MOTIFS=GGGGAG,GAAAG,A,GGGAAA,AAAG,AG,G,GGGGA,GAG,AGAA;STRUC=<VC105624>	HPRC,HGSVC,1KG-ONT	Yes	1.616	No	NA,NA	NA	NA
chr18:28837147	508344	INS	56	0.8313	0.6102	6	NA	NA	NA	NA	NA	NA	NA	NA	NA	No	ID=18-28837027-28837044-A,18-28837041-28837049-AAAG,18-28837047-28837051-AG,18-28837049-28837091-AGAA,18-28837102-28837123-GAAAG,18-28837130-28837136-G,18-28837132-28837161-GGGGA,18-28837158-28837177-GGGGA,18-28837168-28837186-GGGGAG,18-28837181-28837209-GGGAAA,18-28837311-28837322-GAG;MOTIFS=GGGGAG,GAAAG,A,GGGAAA,AAAG,AG,G,GGGGA,GAG,AGAA;STRUC=<VC105624>	HPRC,HGSVC,1KG-ONT	Yes	1.616	Yes	NA,NA	NA	NA
chr18:28837147	508345	INS	66	0.84	0.5641	8	NA	NA	NA	NA	NA	NA	NA	NA	NA	No	ID=18-28837027-28837044-A,18-28837041-28837049-AAAG,18-28837047-28837051-AG,18-28837049-28837091-AGAA,18-28837102-28837123-GAAAG,18-28837130-28837136-G,18-28837132-28837161-GGGGA,18-28837158-28837177-GGGGA,18-28837168-28837186-GGGGAG,18-28837181-28837209-GGGAAA,18-28837311-28837322-GAG;MOTIFS=GGGGAG,GAAAG,A,GGGAAA,AAAG,AG,G,GGGGA,GAG,AGAA;STRUC=<VC105624>	HPRC,HGSVC,1KG-ONT	Yes	1.616	Yes	NA,NA	NA	NA
chr18:28837148	508347	INS	53	0.8429	0.5761	2	NA	NA	NA	NA	NA	NA	NA	NA	NA	No	ID=18-28837027-28837044-A,18-28837041-28837049-AAAG,18-28837047-28837051-AG,18-28837049-28837091-AGAA,18-28837102-28837123-GAAAG,18-28837130-28837136-G,18-28837132-28837161-GGGGA,18-28837158-28837177-GGGGA,18-28837168-28837186-GGGGAG,18-28837181-28837209-GGGAAA,18-28837311-28837322-GAG;MOTIFS=GGGGAG,GAAAG,A,GGGAAA,AAAG,AG,G,GGGGA,GAG,AGAA;STRUC=<VC105624>	HPRC,HGSVC,1KG-ONT	Yes	1.616	No	NA,NA	NA	NA
chr18:28837150	508348	INS	50	0.8584	0.498	91	NA	NA	NA	NA	NA	NA	NA	NA	NA	No	ID=18-28837027-28837044-A,18-28837041-28837049-AAAG,18-28837047-28837051-AG,18-28837049-28837091-AGAA,18-28837102-28837123-GAAAG,18-28837130-28837136-G,18-28837132-28837161-GGGGA,18-28837158-28837177-GGGGA,18-28837168-28837186-GGGGAG,18-28837181-28837209-GGGAAA,18-28837311-28837322-GAG;MOTIFS=GGGGAG,GAAAG,A,GGGAAA,AAAG,AG,G,GGGGA,GAG,AGAA;STRUC=<VC105624>	HPRC,HGSVC,1KG-ONT	Yes	1.616	Yes	NA,NA	NA	NA
chr18:28837152	508349	INS	75	0.9339	0.2977	10	NA	NA	NA	NA	NA	NA	NA	NA	NA	No	ID=18-28837027-28837044-A,18-28837041-28837049-AAAG,18-28837047-28837051-AG,18-28837049-28837091-AGAA,18-28837102-28837123-GAAAG,18-28837130-28837136-G,18-28837132-28837161-GGGGA,18-28837158-28837177-GGGGA,18-28837168-28837186-GGGGAG,18-28837181-28837209-GGGAAA,18-28837311-28837322-GAG;MOTIFS=GGGGAG,GAAAG,A,GGGAAA,AAAG,AG,G,GGGGA,GAG,AGAA;STRUC=<VC105624>	HPRC,HGSVC,1KG-ONT	Yes	1.616	Yes	NA,NA	NA	NA
chr18:28837152	508350	INS	88	0.8785	0.4409	15	NA	NA	NA	NA	NA	NA	NA	NA	NA	No	ID=18-28837027-28837044-A,18-28837041-28837049-AAAG,18-28837047-28837051-AG,18-28837049-28837091-AGAA,18-28837102-28837123-GAAAG,18-28837130-28837136-G,18-28837132-28837161-GGGGA,18-28837158-28837177-GGGGA,18-28837168-28837186-GGGGAG,18-28837181-28837209-GGGAAA,18-28837311-28837322-GAG;MOTIFS=GGGGAG,GAAAG,A,GGGAAA,AAAG,AG,G,GGGGA,GAG,AGAA;STRUC=<VC105624>	HPRC,HGSVC,1KG-ONT	Yes	1.616	Yes	NA,NA	NA	NA
chr18:28837152	508351	INS	69	0.8763	0.5004	14	NA	NA	NA	NA	NA	NA	NA	NA	NA	No	ID=18-28837027-28837044-A,18-28837041-28837049-AAAG,18-28837047-28837051-AG,18-28837049-28837091-AGAA,18-28837102-28837123-GAAAG,18-28837130-28837136-G,18-28837132-28837161-GGGGA,18-28837158-28837177-GGGGA,18-28837168-28837186-GGGGAG,18-28837181-28837209-GGGAAA,18-28837311-28837322-GAG;MOTIFS=GGGGAG,GAAAG,A,GGGAAA,AAAG,AG,G,GGGGA,GAG,AGAA;STRUC=<VC105624>	HPRC,HGSVC,1KG-ONT	Yes	1.616	Yes	NA,NA	NA	NA
chr18:28837152	508352	INS	76	0.8141	0.6702	9	NA	NA	NA	NA	NA	NA	NA	NA	NA	No	ID=18-28837027-28837044-A,18-28837041-28837049-AAAG,18-28837047-28837051-AG,18-28837049-28837091-AGAA,18-28837102-28837123-GAAAG,18-28837130-28837136-G,18-28837132-28837161-GGGGA,18-28837158-28837177-GGGGA,18-28837168-28837186-GGGGAG,18-28837181-28837209-GGGAAA,18-28837311-28837322-GAG;MOTIFS=GGGGAG,GAAAG,A,GGGAAA,AAAG,AG,G,GGGGA,GAG,AGAA;STRUC=<VC105624>	HPRC,HGSVC,1KG-ONT	Yes	1.616	Yes	NA,NA	NA	NA
chr18:28837152	508353	INS	192	0.8744	0.4649	2	NA	NA	NA	NA	NA	NA	NA	NA	NA	No	ID=18-28837027-28837044-A,18-28837041-28837049-AAAG,18-28837047-28837051-AG,18-28837049-28837091-AGAA,18-28837102-28837123-GAAAG,18-28837130-28837136-G,18-28837132-28837161-GGGGA,18-28837158-28837177-GGGGA,18-28837168-28837186-GGGGAG,18-28837181-28837209-GGGAAA,18-28837311-28837322-GAG;MOTIFS=GGGGAG,GAAAG,A,GGGAAA,AAAG,AG,G,GGGGA,GAG,AGAA;STRUC=<VC105624>	HPRC,HGSVC	Yes	1.616	No	NA,NA	NA	NA
chr18:28837156	508354	INS	160	0.8721	0.4666	7	NA	NA	NA	NA	NA	NA	NA	NA	NA	No	ID=18-28837027-28837044-A,18-28837041-28837049-AAAG,18-28837047-28837051-AG,18-28837049-28837091-AGAA,18-28837102-28837123-GAAAG,18-28837130-28837136-G,18-28837132-28837161-GGGGA,18-28837158-28837177-GGGGA,18-28837168-28837186-GGGGAG,18-28837181-28837209-GGGAAA,18-28837311-28837322-GAG;MOTIFS=GGGGAG,GAAAG,A,GGGAAA,AAAG,AG,G,GGGGA,GAG,AGAA;STRUC=<VC105624>	HPRC,HGSVC	Yes	1.616	Yes	NA,NA	NA	NA
chr18:28837157	508355	INS	70	0.9428	0.3772	14	NA	NA	NA	NA	NA	NA	NA	NA	NA	No	ID=18-28837027-28837044-A,18-28837041-28837049-AAAG,18-28837047-28837051-AG,18-28837049-28837091-AGAA,18-28837102-28837123-GAAAG,18-28837130-28837136-G,18-28837132-28837161-GGGGA,18-28837158-28837177-GGGGA,18-28837168-28837186-GGGGAG,18-28837181-28837209-GGGAAA,18-28837311-28837322-GAG;MOTIFS=GGGGAG,GAAAG,A,GGGAAA,AAAG,AG,G,GGGGA,GAG,AGAA;STRUC=<VC105624>	HPRC,HGSVC,1KG-ONT	Yes	1.616	Yes	NA,NA	NA	NA
chr18:28837157	508356	INS	53	0.8579	0.5359	9	NA	NA	NA	NA	NA	NA	NA	NA	NA	No	ID=18-28837027-28837044-A,18-28837041-28837049-AAAG,18-28837047-28837051-AG,18-28837049-28837091-AGAA,18-28837102-28837123-GAAAG,18-28837130-28837136-G,18-28837132-28837161-GGGGA,18-28837158-28837177-GGGGA,18-28837168-28837186-GGGGAG,18-28837181-28837209-GGGAAA,18-28837311-28837322-GAG;MOTIFS=GGGGAG,GAAAG,A,GGGAAA,AAAG,AG,G,GGGGA,GAG,AGAA;STRUC=<VC105624>	HPRC,HGSVC,1KG-ONT	Yes	1.616	No	NA,NA	NA	NA
chr18:28837158	508357	INS	54	0.8357	0.6177	5	NA	NA	NA	NA	NA	NA	NA	NA	NA	No	ID=18-28837027-28837044-A,18-28837041-28837049-AAAG,18-28837047-28837051-AG,18-28837049-28837091-AGAA,18-28837102-28837123-GAAAG,18-28837130-28837136-G,18-28837132-28837161-GGGGA,18-28837158-28837177-GGGGA,18-28837168-28837186-GGGGAG,18-28837181-28837209-GGGAAA,18-28837311-28837322-GAG;MOTIFS=GGGGAG,GAAAG,A,GGGAAA,AAAG,AG,G,GGGGA,GAG,AGAA;STRUC=<VC105624>	HPRC,HGSVC,1KG-ONT	Yes	1.616	No	NA,NA	NA	NA
chr18:28837158	508358	INS	146	0.8264	0.6166	1	NA	NA	NA	NA	NA	NA	NA	NA	NA	No	ID=18-28837027-28837044-A,18-28837041-28837049-AAAG,18-28837047-28837051-AG,18-28837049-28837091-AGAA,18-28837102-28837123-GAAAG,18-28837130-28837136-G,18-28837132-28837161-GGGGA,18-28837158-28837177-GGGGA,18-28837168-28837186-GGGGAG,18-28837181-28837209-GGGAAA,18-28837311-28837322-GAG;MOTIFS=GGGGAG,GAAAG,A,GGGAAA,AAAG,AG,G,GGGGA,GAG,AGAA;STRUC=<VC105624>	HPRC,HGSVC	Yes	1.616	No	NA,NA	NA	NA
chr18:28837158	508359	INS	78	0.9168	0.3386	29	NA	NA	NA	NA	NA	NA	NA	NA	NA	No	ID=18-28837027-28837044-A,18-28837041-28837049-AAAG,18-28837047-28837051-AG,18-28837049-28837091-AGAA,18-28837102-28837123-GAAAG,18-28837130-28837136-G,18-28837132-28837161-GGGGA,18-28837158-28837177-GGGGA,18-28837168-28837186-GGGGAG,18-28837181-28837209-GGGAAA,18-28837311-28837322-GAG;MOTIFS=GGGGAG,GAAAG,A,GGGAAA,AAAG,AG,G,GGGGA,GAG,AGAA;STRUC=<VC105624>	HPRC,HGSVC,1KG-ONT	Yes	1.616	Yes	NA,NA	NA	NA
chr18:28837159	508360	INS	61	0.8819	0.4624	16	NA	NA	NA	NA	NA	NA	NA	NA	NA	No	ID=18-28837027-28837044-A,18-28837041-28837049-AAAG,18-28837047-28837051-AG,18-28837049-28837091-AGAA,18-28837102-28837123-GAAAG,18-28837130-28837136-G,18-28837132-28837161-GGGGA,18-28837158-28837177-GGGGA,18-28837168-28837186-GGGGAG,18-28837181-28837209-GGGAAA,18-28837311-28837322-GAG;MOTIFS=GGGGAG,GAAAG,A,GGGAAA,AAAG,AG,G,GGGGA,GAG,AGAA;STRUC=<VC105624>	HPRC,HGSVC,1KG-ONT	Yes	1.616	Yes	NA,NA	NA	NA
chr18:28837162	508362	INS	67	0.8386	0.6423	2	NA	NA	NA	NA	NA	NA	NA	NA	NA	No	ID=18-28837027-28837044-A,18-28837041-28837049-AAAG,18-28837047-28837051-AG,18-28837049-28837091-AGAA,18-28837102-28837123-GAAAG,18-28837130-28837136-G,18-28837132-28837161-GGGGA,18-28837158-28837177-GGGGA,18-28837168-28837186-GGGGAG,18-28837181-28837209-GGGAAA,18-28837311-28837322-GAG;MOTIFS=GGGGAG,GAAAG,A,GGGAAA,AAAG,AG,G,GGGGA,GAG,AGAA;STRUC=<VC105624>	HPRC,HGSVC,1KG-ONT	Yes	1.616	No	NA,NA	NA	NA
chr18:28837162	508361	INS	68	0.8546	0.5235	20	NA	NA	NA	NA	NA	NA	NA	NA	NA	No	ID=18-28837027-28837044-A,18-28837041-28837049-AAAG,18-28837047-28837051-AG,18-28837049-28837091-AGAA,18-28837102-28837123-GAAAG,18-28837130-28837136-G,18-28837132-28837161-GGGGA,18-28837158-28837177-GGGGA,18-28837168-28837186-GGGGAG,18-28837181-28837209-GGGAAA,18-28837311-28837322-GAG;MOTIFS=GGGGAG,GAAAG,A,GGGAAA,AAAG,AG,G,GGGGA,GAG,AGAA;STRUC=<VC105624>	HPRC,HGSVC,1KG-ONT	Yes	1.616	Yes	NA,NA	NA	NA
chr18:28837163	508369	INS	71	0.8204	0.6452	22	NA	NA	NA	NA	NA	NA	NA	NA	NA	No	ID=18-28837027-28837044-A,18-28837041-28837049-AAAG,18-28837047-28837051-AG,18-28837049-28837091-AGAA,18-28837102-28837123-GAAAG,18-28837130-28837136-G,18-28837132-28837161-GGGGA,18-28837158-28837177-GGGGA,18-28837168-28837186-GGGGAG,18-28837181-28837209-GGGAAA,18-28837311-28837322-GAG;MOTIFS=GGGGAG,GAAAG,A,GGGAAA,AAAG,AG,G,GGGGA,GAG,AGAA;STRUC=<VC105624>	HPRC,HGSVC,1KG-ONT	Yes	1.616	Yes	NA,NA	NA	NA
chr18:28837163	508376	INS	56	0.8921	0.414	4	NA	NA	NA	NA	NA	NA	NA	NA	NA	No	ID=18-28837027-28837044-A,18-28837041-28837049-AAAG,18-28837047-28837051-AG,18-28837049-28837091-AGAA,18-28837102-28837123-GAAAG,18-28837130-28837136-G,18-28837132-28837161-GGGGA,18-28837158-28837177-GGGGA,18-28837168-28837186-GGGGAG,18-28837181-28837209-GGGAAA,18-28837311-28837322-GAG;MOTIFS=GGGGAG,GAAAG,A,GGGAAA,AAAG,AG,G,GGGGA,GAG,AGAA;STRUC=<VC105624>	HPRC,HGSVC,1KG-ONT	Yes	1.616	No	NA,NA	NA	NA
chr18:28837163	508375	INS	52	0.8743	0.536	5	NA	NA	NA	NA	NA	NA	NA	NA	NA	No	ID=18-28837027-28837044-A,18-28837041-28837049-AAAG,18-28837047-28837051-AG,18-28837049-28837091-AGAA,18-28837102-28837123-GAAAG,18-28837130-28837136-G,18-28837132-28837161-GGGGA,18-28837158-28837177-GGGGA,18-28837168-28837186-GGGGAG,18-28837181-28837209-GGGAAA,18-28837311-28837322-GAG;MOTIFS=GGGGAG,GAAAG,A,GGGAAA,AAAG,AG,G,GGGGA,GAG,AGAA;STRUC=<VC105624>	HPRC,HGSVC,1KG-ONT	Yes	1.616	No	NA,NA	NA	NA
chr18:28837163	508374	INS	70	0.8101	0.6847	2	NA	NA	NA	NA	NA	NA	NA	NA	NA	No	ID=18-28837027-28837044-A,18-28837041-28837049-AAAG,18-28837047-28837051-AG,18-28837049-28837091-AGAA,18-28837102-28837123-GAAAG,18-28837130-28837136-G,18-28837132-28837161-GGGGA,18-28837158-28837177-GGGGA,18-28837168-28837186-GGGGAG,18-28837181-28837209-GGGAAA,18-28837311-28837322-GAG;MOTIFS=GGGGAG,GAAAG,A,GGGAAA,AAAG,AG,G,GGGGA,GAG,AGAA;STRUC=<VC105624>	HPRC,HGSVC,1KG-ONT	Yes	1.616	Yes	NA,NA	NA	NA
chr18:28837163	508373	INS	110	0.8157	0.6779	6	NA	NA	NA	NA	NA	NA	NA	NA	NA	No	ID=18-28837027-28837044-A,18-28837041-28837049-AAAG,18-28837047-28837051-AG,18-28837049-28837091-AGAA,18-28837102-28837123-GAAAG,18-28837130-28837136-G,18-28837132-28837161-GGGGA,18-28837158-28837177-GGGGA,18-28837168-28837186-GGGGAG,18-28837181-28837209-GGGAAA,18-28837311-28837322-GAG;MOTIFS=GGGGAG,GAAAG,A,GGGAAA,AAAG,AG,G,GGGGA,GAG,AGAA;STRUC=<VC105624>	HPRC,HGSVC	Yes	1.616	Yes	NA,NA	NA	NA
chr18:28837163	508372	INS	60	0.8718	0.5269	28	NA	NA	NA	NA	NA	NA	NA	NA	NA	No	ID=18-28837027-28837044-A,18-28837041-28837049-AAAG,18-28837047-28837051-AG,18-28837049-28837091-AGAA,18-28837102-28837123-GAAAG,18-28837130-28837136-G,18-28837132-28837161-GGGGA,18-28837158-28837177-GGGGA,18-28837168-28837186-GGGGAG,18-28837181-28837209-GGGAAA,18-28837311-28837322-GAG;MOTIFS=GGGGAG,GAAAG,A,GGGAAA,AAAG,AG,G,GGGGA,GAG,AGAA;STRUC=<VC105624>	HPRC,HGSVC,1KG-ONT	Yes	1.616	Yes	NA,NA	NA	NA
chr18:28837163	508363	INS	67	0.8091	0.6933	8	NA	NA	NA	NA	NA	NA	NA	NA	NA	No	ID=18-28837027-28837044-A,18-28837041-28837049-AAAG,18-28837047-28837051-AG,18-28837049-28837091-AGAA,18-28837102-28837123-GAAAG,18-28837130-28837136-G,18-28837132-28837161-GGGGA,18-28837158-28837177-GGGGA,18-28837168-28837186-GGGGAG,18-28837181-28837209-GGGAAA,18-28837311-28837322-GAG;MOTIFS=GGGGAG,GAAAG,A,GGGAAA,AAAG,AG,G,GGGGA,GAG,AGAA;STRUC=<VC105624>	HPRC,HGSVC,1KG-ONT	Yes	1.616	No	NA,NA	NA	NA
chr18:28837163	508364	INS	71	0.8619	0.5085	3	NA	NA	NA	NA	NA	NA	NA	NA	NA	No	ID=18-28837027-28837044-A,18-28837041-28837049-AAAG,18-28837047-28837051-AG,18-28837049-28837091-AGAA,18-28837102-28837123-GAAAG,18-28837130-28837136-G,18-28837132-28837161-GGGGA,18-28837158-28837177-GGGGA,18-28837168-28837186-GGGGAG,18-28837181-28837209-GGGAAA,18-28837311-28837322-GAG;MOTIFS=GGGGAG,GAAAG,A,GGGAAA,AAAG,AG,G,GGGGA,GAG,AGAA;STRUC=<VC105624>	HPRC,HGSVC,1KG-ONT	Yes	1.616	Yes	NA,NA	NA	NA
chr18:28837163	508365	INS	80	0.8248	0.6803	10	NA	NA	NA	NA	NA	NA	NA	NA	NA	No	ID=18-28837027-28837044-A,18-28837041-28837049-AAAG,18-28837047-28837051-AG,18-28837049-28837091-AGAA,18-28837102-28837123-GAAAG,18-28837130-28837136-G,18-28837132-28837161-GGGGA,18-28837158-28837177-GGGGA,18-28837168-28837186-GGGGAG,18-28837181-28837209-GGGAAA,18-28837311-28837322-GAG;MOTIFS=GGGGAG,GAAAG,A,GGGAAA,AAAG,AG,G,GGGGA,GAG,AGAA;STRUC=<VC105624>	HPRC,HGSVC,1KG-ONT	Yes	1.616	Yes	NA,NA	NA	NA
chr18:28837163	508366	INS	71	0.89	0.4683	3	NA	NA	NA	NA	NA	NA	NA	NA	NA	No	ID=18-28837027-28837044-A,18-28837041-28837049-AAAG,18-28837047-28837051-AG,18-28837049-28837091-AGAA,18-28837102-28837123-GAAAG,18-28837130-28837136-G,18-28837132-28837161-GGGGA,18-28837158-28837177-GGGGA,18-28837168-28837186-GGGGAG,18-28837181-28837209-GGGAAA,18-28837311-28837322-GAG;MOTIFS=GGGGAG,GAAAG,A,GGGAAA,AAAG,AG,G,GGGGA,GAG,AGAA;STRUC=<VC105624>	HPRC,HGSVC,1KG-ONT	Yes	1.616	Yes	NA,NA	NA	NA
chr18:28837163	508367	INS	88	0.8983	0.3729	5	NA	NA	NA	NA	NA	NA	NA	NA	NA	No	ID=18-28837027-28837044-A,18-28837041-28837049-AAAG,18-28837047-28837051-AG,18-28837049-28837091-AGAA,18-28837102-28837123-GAAAG,18-28837130-28837136-G,18-28837132-28837161-GGGGA,18-28837158-28837177-GGGGA,18-28837168-28837186-GGGGAG,18-28837181-28837209-GGGAAA,18-28837311-28837322-GAG;MOTIFS=GGGGAG,GAAAG,A,GGGAAA,AAAG,AG,G,GGGGA,GAG,AGAA;STRUC=<VC105624>	HPRC,HGSVC,1KG-ONT	Yes	1.616	Yes	NA,NA	NA	NA
chr18:28837163	508371	INS	97	0.8949	0.3692	9	NA	NA	NA	NA	NA	NA	NA	NA	NA	No	ID=18-28837027-28837044-A,18-28837041-28837049-AAAG,18-28837047-28837051-AG,18-28837049-28837091-AGAA,18-28837102-28837123-GAAAG,18-28837130-28837136-G,18-28837132-28837161-GGGGA,18-28837158-28837177-GGGGA,18-28837168-28837186-GGGGAG,18-28837181-28837209-GGGAAA,18-28837311-28837322-GAG;MOTIFS=GGGGAG,GAAAG,A,GGGAAA,AAAG,AG,G,GGGGA,GAG,AGAA;STRUC=<VC105624>	HPRC,HGSVC	Yes	1.616	Yes	NA,NA	NA	NA
chr18:28837163	508370	INS	65	0.8608	0.6084	156	NA	NA	NA	NA	NA	NA	NA	NA	NA	No	ID=18-28837027-28837044-A,18-28837041-28837049-AAAG,18-28837047-28837051-AG,18-28837049-28837091-AGAA,18-28837102-28837123-GAAAG,18-28837130-28837136-G,18-28837132-28837161-GGGGA,18-28837158-28837177-GGGGA,18-28837168-28837186-GGGGAG,18-28837181-28837209-GGGAAA,18-28837311-28837322-GAG;MOTIFS=GGGGAG,GAAAG,A,GGGAAA,AAAG,AG,G,GGGGA,GAG,AGAA;STRUC=<VC105624>	HPRC,HGSVC,1KG-ONT	Yes	1.616	Yes	NA,NA	NA	NA
chr18:28837163	508368	INS	76	0.9134	0.3212	28	NA	NA	NA	NA	NA	NA	NA	NA	NA	No	ID=18-28837027-28837044-A,18-28837041-28837049-AAAG,18-28837047-28837051-AG,18-28837049-28837091-AGAA,18-28837102-28837123-GAAAG,18-28837130-28837136-G,18-28837132-28837161-GGGGA,18-28837158-28837177-GGGGA,18-28837168-28837186-GGGGAG,18-28837181-28837209-GGGAAA,18-28837311-28837322-GAG;MOTIFS=GGGGAG,GAAAG,A,GGGAAA,AAAG,AG,G,GGGGA,GAG,AGAA;STRUC=<VC105624>	HPRC,HGSVC,1KG-ONT	Yes	1.616	Yes	NA,NA	NA	NA
chr18:28837166	508377	INS	70	0.8856	0.4521	17	NA	NA	NA	NA	NA	NA	NA	NA	NA	No	ID=18-28837027-28837044-A,18-28837041-28837049-AAAG,18-28837047-28837051-AG,18-28837049-28837091-AGAA,18-28837102-28837123-GAAAG,18-28837130-28837136-G,18-28837132-28837161-GGGGA,18-28837158-28837177-GGGGA,18-28837168-28837186-GGGGAG,18-28837181-28837209-GGGAAA,18-28837311-28837322-GAG;MOTIFS=GGGGAG,GAAAG,A,GGGAAA,AAAG,AG,G,GGGGA,GAG,AGAA;STRUC=<VC105624>	HPRC,HGSVC,1KG-ONT	Yes	1.616	Yes	NA,NA	NA	NA
chr18:28837166	508378	INS	74	0.858	0.5135	1	NA	NA	NA	NA	NA	NA	NA	NA	NA	No	ID=18-28837027-28837044-A,18-28837041-28837049-AAAG,18-28837047-28837051-AG,18-28837049-28837091-AGAA,18-28837102-28837123-GAAAG,18-28837130-28837136-G,18-28837132-28837161-GGGGA,18-28837158-28837177-GGGGA,18-28837168-28837186-GGGGAG,18-28837181-28837209-GGGAAA,18-28837311-28837322-GAG;MOTIFS=GGGGAG,GAAAG,A,GGGAAA,AAAG,AG,G,GGGGA,GAG,AGAA;STRUC=<VC105624>	HPRC,HGSVC,1KG-ONT	Yes	1.616	No	NA,NA	NA	NA
chr18:28837166	508379	INS	58	0.9778	0.1165	8	NA	NA	NA	NA	NA	NA	NA	NA	NA	No	ID=18-28837027-28837044-A,18-28837041-28837049-AAAG,18-28837047-28837051-AG,18-28837049-28837091-AGAA,18-28837102-28837123-GAAAG,18-28837130-28837136-G,18-28837132-28837161-GGGGA,18-28837158-28837177-GGGGA,18-28837168-28837186-GGGGAG,18-28837181-28837209-GGGAAA,18-28837311-28837322-GAG;MOTIFS=GGGGAG,GAAAG,A,GGGAAA,AAAG,AG,G,GGGGA,GAG,AGAA;STRUC=<VC105624>	HPRC,HGSVC,1KG-ONT	Yes	1.616	Yes	NA,NA	NA	NA
chr18:28837167	508380	INS	191	0.8282	0.606	24	NA	NA	NA	NA	NA	NA	NA	NA	NA	No	ID=18-28837027-28837044-A,18-28837041-28837049-AAAG,18-28837047-28837051-AG,18-28837049-28837091-AGAA,18-28837102-28837123-GAAAG,18-28837130-28837136-G,18-28837132-28837161-GGGGA,18-28837158-28837177-GGGGA,18-28837168-28837186-GGGGAG,18-28837181-28837209-GGGAAA,18-28837311-28837322-GAG;MOTIFS=GGGGAG,GAAAG,A,GGGAAA,AAAG,AG,G,GGGGA,GAG,AGAA;STRUC=<VC105624>	HPRC,HGSVC	Yes	1.616	Yes	NA,NA	NA	NA
chr18:28837167	508384	INS	80	0.8589	0.5142	22	NA	NA	NA	NA	NA	NA	NA	NA	NA	No	ID=18-28837027-28837044-A,18-28837041-28837049-AAAG,18-28837047-28837051-AG,18-28837049-28837091-AGAA,18-28837102-28837123-GAAAG,18-28837130-28837136-G,18-28837132-28837161-GGGGA,18-28837158-28837177-GGGGA,18-28837168-28837186-GGGGAG,18-28837181-28837209-GGGAAA,18-28837311-28837322-GAG;MOTIFS=GGGGAG,GAAAG,A,GGGAAA,AAAG,AG,G,GGGGA,GAG,AGAA;STRUC=<VC105624>	HPRC,HGSVC,1KG-ONT	Yes	1.616	Yes	NA,NA	NA	NA
chr18:28837167	508383	INS	62	0.8348	0.6194	19	NA	NA	NA	NA	NA	NA	NA	NA	NA	No	ID=18-28837027-28837044-A,18-28837041-28837049-AAAG,18-28837047-28837051-AG,18-28837049-28837091-AGAA,18-28837102-28837123-GAAAG,18-28837130-28837136-G,18-28837132-28837161-GGGGA,18-28837158-28837177-GGGGA,18-28837168-28837186-GGGGAG,18-28837181-28837209-GGGAAA,18-28837311-28837322-GAG;MOTIFS=GGGGAG,GAAAG,A,GGGAAA,AAAG,AG,G,GGGGA,GAG,AGAA;STRUC=<VC105624>	HPRC,HGSVC,1KG-ONT	Yes	1.616	Yes	NA,NA	NA	NA
chr18:28837167	508382	INS	83	0.8077	0.6775	14	NA	NA	NA	NA	NA	NA	NA	NA	NA	No	ID=18-28837027-28837044-A,18-28837041-28837049-AAAG,18-28837047-28837051-AG,18-28837049-28837091-AGAA,18-28837102-28837123-GAAAG,18-28837130-28837136-G,18-28837132-28837161-GGGGA,18-28837158-28837177-GGGGA,18-28837168-28837186-GGGGAG,18-28837181-28837209-GGGAAA,18-28837311-28837322-GAG;MOTIFS=GGGGAG,GAAAG,A,GGGAAA,AAAG,AG,G,GGGGA,GAG,AGAA;STRUC=<VC105624>	HPRC,HGSVC,1KG-ONT	Yes	1.616	Yes	NA,NA	NA	NA
chr18:28837167	508381	INS	75	0.8365	0.6145	9	NA	NA	NA	NA	NA	NA	NA	NA	NA	No	ID=18-28837027-28837044-A,18-28837041-28837049-AAAG,18-28837047-28837051-AG,18-28837049-28837091-AGAA,18-28837102-28837123-GAAAG,18-28837130-28837136-G,18-28837132-28837161-GGGGA,18-28837158-28837177-GGGGA,18-28837168-28837186-GGGGAG,18-28837181-28837209-GGGAAA,18-28837311-28837322-GAG;MOTIFS=GGGGAG,GAAAG,A,GGGAAA,AAAG,AG,G,GGGGA,GAG,AGAA;STRUC=<VC105624>	HPRC,HGSVC,1KG-ONT	Yes	1.616	Yes	NA,NA	NA	NA
chr18:28837168	508386	INS	101	0.8269	0.6791	26	NA	NA	NA	NA	NA	NA	NA	NA	NA	No	ID=18-28837027-28837044-A,18-28837041-28837049-AAAG,18-28837047-28837051-AG,18-28837049-28837091-AGAA,18-28837102-28837123-GAAAG,18-28837130-28837136-G,18-28837132-28837161-GGGGA,18-28837158-28837177-GGGGA,18-28837168-28837186-GGGGAG,18-28837181-28837209-GGGAAA,18-28837311-28837322-GAG;MOTIFS=GGGGAG,GAAAG,A,GGGAAA,AAAG,AG,G,GGGGA,GAG,AGAA;STRUC=<VC105624>	HPRC,HGSVC	Yes	1.616	Yes	NA,NA	NA	NA
chr18:28837168	508385	INS	82	0.8448	0.5903	7	NA	NA	NA	NA	NA	NA	NA	NA	NA	No	ID=18-28837027-28837044-A,18-28837041-28837049-AAAG,18-28837047-28837051-AG,18-28837049-28837091-AGAA,18-28837102-28837123-GAAAG,18-28837130-28837136-G,18-28837132-28837161-GGGGA,18-28837158-28837177-GGGGA,18-28837168-28837186-GGGGAG,18-28837181-28837209-GGGAAA,18-28837311-28837322-GAG;MOTIFS=GGGGAG,GAAAG,A,GGGAAA,AAAG,AG,G,GGGGA,GAG,AGAA;STRUC=<VC105624>	HPRC,HGSVC,1KG-ONT	Yes	1.616	No	NA,NA	NA	NA
chr18:28837168	508389	INS	101	0.8254	0.6202	8	NA	NA	NA	NA	NA	NA	NA	NA	NA	No	ID=18-28837027-28837044-A,18-28837041-28837049-AAAG,18-28837047-28837051-AG,18-28837049-28837091-AGAA,18-28837102-28837123-GAAAG,18-28837130-28837136-G,18-28837132-28837161-GGGGA,18-28837158-28837177-GGGGA,18-28837168-28837186-GGGGAG,18-28837181-28837209-GGGAAA,18-28837311-28837322-GAG;MOTIFS=GGGGAG,GAAAG,A,GGGAAA,AAAG,AG,G,GGGGA,GAG,AGAA;STRUC=<VC105624>	HPRC,HGSVC	Yes	1.616	Yes	NA,NA	NA	NA
chr18:28837168	508388	INS	74	0.9099	0.311	6	NA	NA	NA	NA	NA	NA	NA	NA	NA	No	ID=18-28837027-28837044-A,18-28837041-28837049-AAAG,18-28837047-28837051-AG,18-28837049-28837091-AGAA,18-28837102-28837123-GAAAG,18-28837130-28837136-G,18-28837132-28837161-GGGGA,18-28837158-28837177-GGGGA,18-28837168-28837186-GGGGAG,18-28837181-28837209-GGGAAA,18-28837311-28837322-GAG;MOTIFS=GGGGAG,GAAAG,A,GGGAAA,AAAG,AG,G,GGGGA,GAG,AGAA;STRUC=<VC105624>	HPRC,HGSVC,1KG-ONT	Yes	1.616	Yes	NA,NA	NA	NA
chr18:28837168	508387	INS	96	0.8489	0.6003	17	NA	NA	NA	NA	NA	NA	NA	NA	NA	No	ID=18-28837027-28837044-A,18-28837041-28837049-AAAG,18-28837047-28837051-AG,18-28837049-28837091-AGAA,18-28837102-28837123-GAAAG,18-28837130-28837136-G,18-28837132-28837161-GGGGA,18-28837158-28837177-GGGGA,18-28837168-28837186-GGGGAG,18-28837181-28837209-GGGAAA,18-28837311-28837322-GAG;MOTIFS=GGGGAG,GAAAG,A,GGGAAA,AAAG,AG,G,GGGGA,GAG,AGAA;STRUC=<VC105624>	HPRC,HGSVC	Yes	1.616	Yes	NA,NA	NA	NA
chr18:28837170	508391	INS	85	0.8799	0.4426	5	NA	NA	NA	NA	NA	NA	NA	NA	NA	No	ID=18-28837027-28837044-A,18-28837041-28837049-AAAG,18-28837047-28837051-AG,18-28837049-28837091-AGAA,18-28837102-28837123-GAAAG,18-28837130-28837136-G,18-28837132-28837161-GGGGA,18-28837158-28837177-GGGGA,18-28837168-28837186-GGGGAG,18-28837181-28837209-GGGAAA,18-28837311-28837322-GAG;MOTIFS=GGGGAG,GAAAG,A,GGGAAA,AAAG,AG,G,GGGGA,GAG,AGAA;STRUC=<VC105624>	HPRC,HGSVC,1KG-ONT	Yes	1.616	Yes	NA,NA	NA	NA
chr18:28837170	508390	INS	83	0.8621	0.5252	4	NA	NA	NA	NA	NA	NA	NA	NA	NA	No	ID=18-28837027-28837044-A,18-28837041-28837049-AAAG,18-28837047-28837051-AG,18-28837049-28837091-AGAA,18-28837102-28837123-GAAAG,18-28837130-28837136-G,18-28837132-28837161-GGGGA,18-28837158-28837177-GGGGA,18-28837168-28837186-GGGGAG,18-28837181-28837209-GGGAAA,18-28837311-28837322-GAG;MOTIFS=GGGGAG,GAAAG,A,GGGAAA,AAAG,AG,G,GGGGA,GAG,AGAA;STRUC=<VC105624>	HPRC,HGSVC,1KG-ONT	Yes	1.616	Yes	NA,NA	NA	NA
chr18:28837172	508392	INS	79	0.8455	0.5898	3	NA	NA	NA	NA	NA	NA	NA	NA	NA	No	ID=18-28837027-28837044-A,18-28837041-28837049-AAAG,18-28837047-28837051-AG,18-28837049-28837091-AGAA,18-28837102-28837123-GAAAG,18-28837130-28837136-G,18-28837132-28837161-GGGGA,18-28837158-28837177-GGGGA,18-28837168-28837186-GGGGAG,18-28837181-28837209-GGGAAA,18-28837311-28837322-GAG;MOTIFS=GGGGAG,GAAAG,A,GGGAAA,AAAG,AG,G,GGGGA,GAG,AGAA;STRUC=<VC105624>	HPRC,HGSVC,1KG-ONT	Yes	1.616	Yes	NA,NA	NA	NA
chr18:28837172	508393	INS	65	0.8437	0.584	14	NA	NA	NA	NA	NA	NA	NA	NA	NA	No	ID=18-28837027-28837044-A,18-28837041-28837049-AAAG,18-28837047-28837051-AG,18-28837049-28837091-AGAA,18-28837102-28837123-GAAAG,18-28837130-28837136-G,18-28837132-28837161-GGGGA,18-28837158-28837177-GGGGA,18-28837168-28837186-GGGGAG,18-28837181-28837209-GGGAAA,18-28837311-28837322-GAG;MOTIFS=GGGGAG,GAAAG,A,GGGAAA,AAAG,AG,G,GGGGA,GAG,AGAA;STRUC=<VC105624>	HPRC,HGSVC,1KG-ONT	Yes	1.616	Yes	NA,NA	NA	NA
chr18:28837172	508394	INS	75	0.8115	0.6685	19	NA	NA	NA	NA	NA	NA	NA	NA	NA	No	ID=18-28837027-28837044-A,18-28837041-28837049-AAAG,18-28837047-28837051-AG,18-28837049-28837091-AGAA,18-28837102-28837123-GAAAG,18-28837130-28837136-G,18-28837132-28837161-GGGGA,18-28837158-28837177-GGGGA,18-28837168-28837186-GGGGAG,18-28837181-28837209-GGGAAA,18-28837311-28837322-GAG;MOTIFS=GGGGAG,GAAAG,A,GGGAAA,AAAG,AG,G,GGGGA,GAG,AGAA;STRUC=<VC105624>	HPRC,HGSVC,1KG-ONT	Yes	1.616	Yes	NA,NA	NA	NA
chr18:28837172	508395	INS	71	0.8786	0.4482	6	NA	NA	NA	NA	NA	NA	NA	NA	NA	No	ID=18-28837027-28837044-A,18-28837041-28837049-AAAG,18-28837047-28837051-AG,18-28837049-28837091-AGAA,18-28837102-28837123-GAAAG,18-28837130-28837136-G,18-28837132-28837161-GGGGA,18-28837158-28837177-GGGGA,18-28837168-28837186-GGGGAG,18-28837181-28837209-GGGAAA,18-28837311-28837322-GAG;MOTIFS=GGGGAG,GAAAG,A,GGGAAA,AAAG,AG,G,GGGGA,GAG,AGAA;STRUC=<VC105624>	HPRC,HGSVC,1KG-ONT	Yes	1.616	Yes	NA,NA	NA	NA
chr18:28837173	508396	INS	76	0.813	0.6888	6	NA	NA	NA	NA	NA	NA	NA	NA	NA	No	ID=18-28837027-28837044-A,18-28837041-28837049-AAAG,18-28837047-28837051-AG,18-28837049-28837091-AGAA,18-28837102-28837123-GAAAG,18-28837130-28837136-G,18-28837132-28837161-GGGGA,18-28837158-28837177-GGGGA,18-28837168-28837186-GGGGAG,18-28837181-28837209-GGGAAA,18-28837311-28837322-GAG;MOTIFS=GGGGAG,GAAAG,A,GGGAAA,AAAG,AG,G,GGGGA,GAG,AGAA;STRUC=<VC105624>	HPRC,HGSVC,1KG-ONT	Yes	1.616	Yes	NA,NA	NA	NA
chr18:28837174	508413	INS	64	0.9195	0.297	32	NA	NA	NA	NA	NA	NA	NA	NA	NA	No	ID=18-28837027-28837044-A,18-28837041-28837049-AAAG,18-28837047-28837051-AG,18-28837049-28837091-AGAA,18-28837102-28837123-GAAAG,18-28837130-28837136-G,18-28837132-28837161-GGGGA,18-28837158-28837177-GGGGA,18-28837168-28837186-GGGGAG,18-28837181-28837209-GGGAAA,18-28837311-28837322-GAG;MOTIFS=GGGGAG,GAAAG,A,GGGAAA,AAAG,AG,G,GGGGA,GAG,AGAA;STRUC=<VC105624>	HPRC,HGSVC,1KG-ONT	Yes	1.616	Yes	NA,NA	NA	NA
chr18:28837174	508412	INS	61	0.9123	0.3143	2	NA	NA	NA	NA	NA	NA	NA	NA	NA	No	ID=18-28837027-28837044-A,18-28837041-28837049-AAAG,18-28837047-28837051-AG,18-28837049-28837091-AGAA,18-28837102-28837123-GAAAG,18-28837130-28837136-G,18-28837132-28837161-GGGGA,18-28837158-28837177-GGGGA,18-28837168-28837186-GGGGAG,18-28837181-28837209-GGGAAA,18-28837311-28837322-GAG;MOTIFS=GGGGAG,GAAAG,A,GGGAAA,AAAG,AG,G,GGGGA,GAG,AGAA;STRUC=<VC105624>	HPRC,HGSVC,1KG-ONT	Yes	1.616	No	NA,NA	NA	NA
chr18:28837174	508411	INS	68	0.814	0.6517	11	NA	NA	NA	NA	NA	NA	NA	NA	NA	No	ID=18-28837027-28837044-A,18-28837041-28837049-AAAG,18-28837047-28837051-AG,18-28837049-28837091-AGAA,18-28837102-28837123-GAAAG,18-28837130-28837136-G,18-28837132-28837161-GGGGA,18-28837158-28837177-GGGGA,18-28837168-28837186-GGGGAG,18-28837181-28837209-GGGAAA,18-28837311-28837322-GAG;MOTIFS=GGGGAG,GAAAG,A,GGGAAA,AAAG,AG,G,GGGGA,GAG,AGAA;STRUC=<VC105624>	HPRC,HGSVC,1KG-ONT	Yes	1.616	Yes	NA,NA	NA	NA
chr18:28837174	508410	INS	56	0.946	0.2251	9	NA	NA	NA	NA	NA	NA	NA	NA	NA	No	ID=18-28837027-28837044-A,18-28837041-28837049-AAAG,18-28837047-28837051-AG,18-28837049-28837091-AGAA,18-28837102-28837123-GAAAG,18-28837130-28837136-G,18-28837132-28837161-GGGGA,18-28837158-28837177-GGGGA,18-28837168-28837186-GGGGAG,18-28837181-28837209-GGGAAA,18-28837311-28837322-GAG;MOTIFS=GGGGAG,GAAAG,A,GGGAAA,AAAG,AG,G,GGGGA,GAG,AGAA;STRUC=<VC105624>	HPRC,HGSVC,1KG-ONT	Yes	1.616	No	NA,NA	NA	NA
chr18:28837174	508409	INS	67	0.8217	0.6523	3	NA	NA	NA	NA	NA	NA	NA	NA	NA	No	ID=18-28837027-28837044-A,18-28837041-28837049-AAAG,18-28837047-28837051-AG,18-28837049-28837091-AGAA,18-28837102-28837123-GAAAG,18-28837130-28837136-G,18-28837132-28837161-GGGGA,18-28837158-28837177-GGGGA,18-28837168-28837186-GGGGAG,18-28837181-28837209-GGGAAA,18-28837311-28837322-GAG;MOTIFS=GGGGAG,GAAAG,A,GGGAAA,AAAG,AG,G,GGGGA,GAG,AGAA;STRUC=<VC105624>	HPRC,HGSVC,1KG-ONT	Yes	1.616	Yes	NA,NA	NA	NA
chr18:28837174	508408	INS	64	0.8403	0.5938	9	NA	NA	NA	NA	NA	NA	NA	NA	NA	No	ID=18-28837027-28837044-A,18-28837041-28837049-AAAG,18-28837047-28837051-AG,18-28837049-28837091-AGAA,18-28837102-28837123-GAAAG,18-28837130-28837136-G,18-28837132-28837161-GGGGA,18-28837158-28837177-GGGGA,18-28837168-28837186-GGGGAG,18-28837181-28837209-GGGAAA,18-28837311-28837322-GAG;MOTIFS=GGGGAG,GAAAG,A,GGGAAA,AAAG,AG,G,GGGGA,GAG,AGAA;STRUC=<VC105624>	HPRC,HGSVC,1KG-ONT	Yes	1.616	No	NA,NA	NA	NA
chr18:28837174	508406	INS	90	0.8808	0.4553	60	NA	NA	NA	NA	NA	NA	NA	NA	NA	No	ID=18-28837027-28837044-A,18-28837041-28837049-AAAG,18-28837047-28837051-AG,18-28837049-28837091-AGAA,18-28837102-28837123-GAAAG,18-28837130-28837136-G,18-28837132-28837161-GGGGA,18-28837158-28837177-GGGGA,18-28837168-28837186-GGGGAG,18-28837181-28837209-GGGAAA,18-28837311-28837322-GAG;MOTIFS=GGGGAG,GAAAG,A,GGGAAA,AAAG,AG,G,GGGGA,GAG,AGAA;STRUC=<VC105624>	HPRC,HGSVC,1KG-ONT	Yes	1.616	Yes	NA,NA	NA	NA
chr18:28837174	508405	INS	59	0.9144	0.3267	108	NA	NA	NA	NA	NA	NA	NA	NA	NA	No	ID=18-28837027-28837044-A,18-28837041-28837049-AAAG,18-28837047-28837051-AG,18-28837049-28837091-AGAA,18-28837102-28837123-GAAAG,18-28837130-28837136-G,18-28837132-28837161-GGGGA,18-28837158-28837177-GGGGA,18-28837168-28837186-GGGGAG,18-28837181-28837209-GGGAAA,18-28837311-28837322-GAG;MOTIFS=GGGGAG,GAAAG,A,GGGAAA,AAAG,AG,G,GGGGA,GAG,AGAA;STRUC=<VC105624>	HPRC,HGSVC,1KG-ONT	Yes	1.616	Yes	NA,NA	NA	NA
chr18:28837174	508404	INS	107	0.8085	0.67	8	NA	NA	NA	NA	NA	NA	NA	NA	NA	No	ID=18-28837027-28837044-A,18-28837041-28837049-AAAG,18-28837047-28837051-AG,18-28837049-28837091-AGAA,18-28837102-28837123-GAAAG,18-28837130-28837136-G,18-28837132-28837161-GGGGA,18-28837158-28837177-GGGGA,18-28837168-28837186-GGGGAG,18-28837181-28837209-GGGAAA,18-28837311-28837322-GAG;MOTIFS=GGGGAG,GAAAG,A,GGGAAA,AAAG,AG,G,GGGGA,GAG,AGAA;STRUC=<VC105624>	HPRC,HGSVC	Yes	1.616	Yes	NA,NA	NA	NA
chr18:28837174	508403	INS	69	0.8009	0.6922	21	NA	NA	NA	NA	NA	NA	NA	NA	NA	No	ID=18-28837027-28837044-A,18-28837041-28837049-AAAG,18-28837047-28837051-AG,18-28837049-28837091-AGAA,18-28837102-28837123-GAAAG,18-28837130-28837136-G,18-28837132-28837161-GGGGA,18-28837158-28837177-GGGGA,18-28837168-28837186-GGGGAG,18-28837181-28837209-GGGAAA,18-28837311-28837322-GAG;MOTIFS=GGGGAG,GAAAG,A,GGGAAA,AAAG,AG,G,GGGGA,GAG,AGAA;STRUC=<VC105624>	HPRC,HGSVC,1KG-ONT	Yes	1.616	Yes	NA,NA	NA	NA
chr18:28837174	508402	INS	195	0.8157	0.6708	9	NA	NA	NA	NA	NA	NA	NA	NA	NA	No	ID=18-28837027-28837044-A,18-28837041-28837049-AAAG,18-28837047-28837051-AG,18-28837049-28837091-AGAA,18-28837102-28837123-GAAAG,18-28837130-28837136-G,18-28837132-28837161-GGGGA,18-28837158-28837177-GGGGA,18-28837168-28837186-GGGGAG,18-28837181-28837209-GGGAAA,18-28837311-28837322-GAG;MOTIFS=GGGGAG,GAAAG,A,GGGAAA,AAAG,AG,G,GGGGA,GAG,AGAA;STRUC=<VC105624>	HPRC,HGSVC	Yes	1.616	No	NA,NA	NA	NA
chr18:28837174	508397	INS	56	0.8794	0.4529	5	NA	NA	NA	NA	NA	NA	NA	NA	NA	No	ID=18-28837027-28837044-A,18-28837041-28837049-AAAG,18-28837047-28837051-AG,18-28837049-28837091-AGAA,18-28837102-28837123-GAAAG,18-28837130-28837136-G,18-28837132-28837161-GGGGA,18-28837158-28837177-GGGGA,18-28837168-28837186-GGGGAG,18-28837181-28837209-GGGAAA,18-28837311-28837322-GAG;MOTIFS=GGGGAG,GAAAG,A,GGGAAA,AAAG,AG,G,GGGGA,GAG,AGAA;STRUC=<VC105624>	HPRC,HGSVC,1KG-ONT	Yes	1.616	No	NA,NA	NA	NA
chr18:28837174	508407	INS	68	0.8608	0.5099	28	NA	NA	NA	NA	NA	NA	NA	NA	NA	No	ID=18-28837027-28837044-A,18-28837041-28837049-AAAG,18-28837047-28837051-AG,18-28837049-28837091-AGAA,18-28837102-28837123-GAAAG,18-28837130-28837136-G,18-28837132-28837161-GGGGA,18-28837158-28837177-GGGGA,18-28837168-28837186-GGGGAG,18-28837181-28837209-GGGAAA,18-28837311-28837322-GAG;MOTIFS=GGGGAG,GAAAG,A,GGGAAA,AAAG,AG,G,GGGGA,GAG,AGAA;STRUC=<VC105624>	HPRC,HGSVC,1KG-ONT	Yes	1.616	Yes	NA,NA	NA	NA
chr18:28837174	508401	INS	206	0.8869	0.4851	10	NA	NA	NA	NA	NA	NA	NA	NA	NA	No	ID=18-28837027-28837044-A,18-28837041-28837049-AAAG,18-28837047-28837051-AG,18-28837049-28837091-AGAA,18-28837102-28837123-GAAAG,18-28837130-28837136-G,18-28837132-28837161-GGGGA,18-28837158-28837177-GGGGA,18-28837168-28837186-GGGGAG,18-28837181-28837209-GGGAAA,18-28837311-28837322-GAG;MOTIFS=GGGGAG,GAAAG,A,GGGAAA,AAAG,AG,G,GGGGA,GAG,AGAA;STRUC=<VC105624>	HPRC,HGSVC	Yes	1.616	Yes	NA,NA	NA	NA
chr18:28837174	508398	INS	54	0.9069	0.341	13	NA	NA	NA	NA	NA	NA	NA	NA	NA	No	ID=18-28837027-28837044-A,18-28837041-28837049-AAAG,18-28837047-28837051-AG,18-28837049-28837091-AGAA,18-28837102-28837123-GAAAG,18-28837130-28837136-G,18-28837132-28837161-GGGGA,18-28837158-28837177-GGGGA,18-28837168-28837186-GGGGAG,18-28837181-28837209-GGGAAA,18-28837311-28837322-GAG;MOTIFS=GGGGAG,GAAAG,A,GGGAAA,AAAG,AG,G,GGGGA,GAG,AGAA;STRUC=<VC105624>	HPRC,HGSVC,1KG-ONT	Yes	1.616	Yes	NA,NA	NA	NA
chr18:28837174	508399	INS	56	0.8194	0.6522	63	NA	NA	NA	NA	NA	NA	NA	NA	NA	No	ID=18-28837027-28837044-A,18-28837041-28837049-AAAG,18-28837047-28837051-AG,18-28837049-28837091-AGAA,18-28837102-28837123-GAAAG,18-28837130-28837136-G,18-28837132-28837161-GGGGA,18-28837158-28837177-GGGGA,18-28837168-28837186-GGGGAG,18-28837181-28837209-GGGAAA,18-28837311-28837322-GAG;MOTIFS=GGGGAG,GAAAG,A,GGGAAA,AAAG,AG,G,GGGGA,GAG,AGAA;STRUC=<VC105624>	HPRC,HGSVC,1KG-ONT	Yes	1.616	Yes	NA,NA	NA	NA
chr18:28837174	508400	INS	83	0.8287	0.6332	2	NA	NA	NA	NA	NA	NA	NA	NA	NA	No	ID=18-28837027-28837044-A,18-28837041-28837049-AAAG,18-28837047-28837051-AG,18-28837049-28837091-AGAA,18-28837102-28837123-GAAAG,18-28837130-28837136-G,18-28837132-28837161-GGGGA,18-28837158-28837177-GGGGA,18-28837168-28837186-GGGGAG,18-28837181-28837209-GGGAAA,18-28837311-28837322-GAG;MOTIFS=GGGGAG,GAAAG,A,GGGAAA,AAAG,AG,G,GGGGA,GAG,AGAA;STRUC=<VC105624>	HPRC,HGSVC,1KG-ONT	Yes	1.616	No	NA,NA	NA	NA
chr18:28837175	508414	INS	62	0.8227	0.6611	19	NA	NA	NA	NA	NA	NA	NA	NA	NA	No	ID=18-28837027-28837044-A,18-28837041-28837049-AAAG,18-28837047-28837051-AG,18-28837049-28837091-AGAA,18-28837102-28837123-GAAAG,18-28837130-28837136-G,18-28837132-28837161-GGGGA,18-28837158-28837177-GGGGA,18-28837168-28837186-GGGGAG,18-28837181-28837209-GGGAAA,18-28837311-28837322-GAG;MOTIFS=GGGGAG,GAAAG,A,GGGAAA,AAAG,AG,G,GGGGA,GAG,AGAA;STRUC=<VC105624>	HPRC,HGSVC,1KG-ONT	Yes	1.616	Yes	NA,NA	NA	NA
chr18:28837177	508415	INS	276	0.8218	0.648	1	NA	NA	NA	NA	NA	NA	NA	NA	NA	No	ID=18-28837027-28837044-A,18-28837041-28837049-AAAG,18-28837047-28837051-AG,18-28837049-28837091-AGAA,18-28837102-28837123-GAAAG,18-28837130-28837136-G,18-28837132-28837161-GGGGA,18-28837158-28837177-GGGGA,18-28837168-28837186-GGGGAG,18-28837181-28837209-GGGAAA,18-28837311-28837322-GAG;MOTIFS=GGGGAG,GAAAG,A,GGGAAA,AAAG,AG,G,GGGGA,GAG,AGAA;STRUC=<VC105624>	HPRC	Yes	1.616	No	NA,NA	NA	NA
chr18:28837179	508416	INS	70	0.821	0.6692	5	NA	NA	NA	NA	NA	NA	NA	NA	NA	No	ID=18-28837027-28837044-A,18-28837041-28837049-AAAG,18-28837047-28837051-AG,18-28837049-28837091-AGAA,18-28837102-28837123-GAAAG,18-28837130-28837136-G,18-28837132-28837161-GGGGA,18-28837158-28837177-GGGGA,18-28837168-28837186-GGGGAG,18-28837181-28837209-GGGAAA,18-28837311-28837322-GAG;MOTIFS=GGGGAG,GAAAG,A,GGGAAA,AAAG,AG,G,GGGGA,GAG,AGAA;STRUC=<VC105624>	HPRC,HGSVC,1KG-ONT	Yes	1.616	Yes	NA,NA	NA	NA
chr18:28837179	508417	INS	65	0.8586	0.5322	16	NA	NA	NA	NA	NA	NA	NA	NA	NA	No	ID=18-28837027-28837044-A,18-28837041-28837049-AAAG,18-28837047-28837051-AG,18-28837049-28837091-AGAA,18-28837102-28837123-GAAAG,18-28837130-28837136-G,18-28837132-28837161-GGGGA,18-28837158-28837177-GGGGA,18-28837168-28837186-GGGGAG,18-28837181-28837209-GGGAAA,18-28837311-28837322-GAG;MOTIFS=GGGGAG,GAAAG,A,GGGAAA,AAAG,AG,G,GGGGA,GAG,AGAA;STRUC=<VC105624>	HPRC,HGSVC,1KG-ONT	Yes	1.616	Yes	NA,NA	NA	NA
chr18:28837180	508419	INS	73	0.8535	0.5783	3	NA	NA	NA	NA	NA	NA	NA	NA	NA	No	ID=18-28837027-28837044-A,18-28837041-28837049-AAAG,18-28837047-28837051-AG,18-28837049-28837091-AGAA,18-28837102-28837123-GAAAG,18-28837130-28837136-G,18-28837132-28837161-GGGGA,18-28837158-28837177-GGGGA,18-28837168-28837186-GGGGAG,18-28837181-28837209-GGGAAA,18-28837311-28837322-GAG;MOTIFS=GGGGAG,GAAAG,A,GGGAAA,AAAG,AG,G,GGGGA,GAG,AGAA;STRUC=<VC105624>	HPRC,HGSVC,1KG-ONT	Yes	1.616	No	NA,NA	NA	NA
chr18:28837180	508423	INS	84	0.8818	0.5039	3	NA	NA	NA	NA	NA	NA	NA	NA	NA	No	ID=18-28837027-28837044-A,18-28837041-28837049-AAAG,18-28837047-28837051-AG,18-28837049-28837091-AGAA,18-28837102-28837123-GAAAG,18-28837130-28837136-G,18-28837132-28837161-GGGGA,18-28837158-28837177-GGGGA,18-28837168-28837186-GGGGAG,18-28837181-28837209-GGGAAA,18-28837311-28837322-GAG;MOTIFS=GGGGAG,GAAAG,A,GGGAAA,AAAG,AG,G,GGGGA,GAG,AGAA;STRUC=<VC105624>	HPRC,HGSVC,1KG-ONT	Yes	1.616	Yes	NA,NA	NA	NA
chr18:28837180	508422	INS	71	0.8498	0.5627	6	NA	NA	NA	NA	NA	NA	NA	NA	NA	No	ID=18-28837027-28837044-A,18-28837041-28837049-AAAG,18-28837047-28837051-AG,18-28837049-28837091-AGAA,18-28837102-28837123-GAAAG,18-28837130-28837136-G,18-28837132-28837161-GGGGA,18-28837158-28837177-GGGGA,18-28837168-28837186-GGGGAG,18-28837181-28837209-GGGAAA,18-28837311-28837322-GAG;MOTIFS=GGGGAG,GAAAG,A,GGGAAA,AAAG,AG,G,GGGGA,GAG,AGAA;STRUC=<VC105624>	HPRC,HGSVC,1KG-ONT	Yes	1.616	Yes	NA,NA	NA	NA
chr18:28837180	508421	INS	63	0.8783	0.4826	19	NA	NA	NA	NA	NA	NA	NA	NA	NA	No	ID=18-28837027-28837044-A,18-28837041-28837049-AAAG,18-28837047-28837051-AG,18-28837049-28837091-AGAA,18-28837102-28837123-GAAAG,18-28837130-28837136-G,18-28837132-28837161-GGGGA,18-28837158-28837177-GGGGA,18-28837168-28837186-GGGGAG,18-28837181-28837209-GGGAAA,18-28837311-28837322-GAG;MOTIFS=GGGGAG,GAAAG,A,GGGAAA,AAAG,AG,G,GGGGA,GAG,AGAA;STRUC=<VC105624>	HPRC,HGSVC,1KG-ONT	Yes	1.616	Yes	NA,NA	NA	NA
chr18:28837180	508420	INS	56	0.8627	0.5538	12	NA	NA	NA	NA	NA	NA	NA	NA	NA	No	ID=18-28837027-28837044-A,18-28837041-28837049-AAAG,18-28837047-28837051-AG,18-28837049-28837091-AGAA,18-28837102-28837123-GAAAG,18-28837130-28837136-G,18-28837132-28837161-GGGGA,18-28837158-28837177-GGGGA,18-28837168-28837186-GGGGAG,18-28837181-28837209-GGGAAA,18-28837311-28837322-GAG;MOTIFS=GGGGAG,GAAAG,A,GGGAAA,AAAG,AG,G,GGGGA,GAG,AGAA;STRUC=<VC105624>	HPRC,HGSVC,1KG-ONT	Yes	1.616	No	NA,NA	NA	NA
chr18:28837180	508418	INS	100	0.8533	0.5949	3	NA	NA	NA	NA	NA	NA	NA	NA	NA	No	ID=18-28837027-28837044-A,18-28837041-28837049-AAAG,18-28837047-28837051-AG,18-28837049-28837091-AGAA,18-28837102-28837123-GAAAG,18-28837130-28837136-G,18-28837132-28837161-GGGGA,18-28837158-28837177-GGGGA,18-28837168-28837186-GGGGAG,18-28837181-28837209-GGGAAA,18-28837311-28837322-GAG;MOTIFS=GGGGAG,GAAAG,A,GGGAAA,AAAG,AG,G,GGGGA,GAG,AGAA;STRUC=<VC105624>	HPRC,HGSVC	Yes	1.616	Yes	NA,NA	NA	NA
chr18:28837181	508430	INS	63	0.8807	0.4094	3	NA	NA	NA	NA	NA	NA	NA	NA	NA	No	ID=18-28837027-28837044-A,18-28837041-28837049-AAAG,18-28837047-28837051-AG,18-28837049-28837091-AGAA,18-28837102-28837123-GAAAG,18-28837130-28837136-G,18-28837132-28837161-GGGGA,18-28837158-28837177-GGGGA,18-28837168-28837186-GGGGAG,18-28837181-28837209-GGGAAA,18-28837311-28837322-GAG;MOTIFS=GGGGAG,GAAAG,A,GGGAAA,AAAG,AG,G,GGGGA,GAG,AGAA;STRUC=<VC105624>	HPRC,HGSVC,1KG-ONT	Yes	1.616	No	NA,NA	NA	NA
chr18:28837181	508429	INS	58	0.8425	0.6085	9	NA	NA	NA	NA	NA	NA	NA	NA	NA	No	ID=18-28837027-28837044-A,18-28837041-28837049-AAAG,18-28837047-28837051-AG,18-28837049-28837091-AGAA,18-28837102-28837123-GAAAG,18-28837130-28837136-G,18-28837132-28837161-GGGGA,18-28837158-28837177-GGGGA,18-28837168-28837186-GGGGAG,18-28837181-28837209-GGGAAA,18-28837311-28837322-GAG;MOTIFS=GGGGAG,GAAAG,A,GGGAAA,AAAG,AG,G,GGGGA,GAG,AGAA;STRUC=<VC105624>	HPRC,HGSVC,1KG-ONT	Yes	1.616	Yes	NA,NA	NA	NA
chr18:28837181	508426	INS	79	0.8441	0.5884	11	NA	NA	NA	NA	NA	NA	NA	NA	NA	No	ID=18-28837027-28837044-A,18-28837041-28837049-AAAG,18-28837047-28837051-AG,18-28837049-28837091-AGAA,18-28837102-28837123-GAAAG,18-28837130-28837136-G,18-28837132-28837161-GGGGA,18-28837158-28837177-GGGGA,18-28837168-28837186-GGGGAG,18-28837181-28837209-GGGAAA,18-28837311-28837322-GAG;MOTIFS=GGGGAG,GAAAG,A,GGGAAA,AAAG,AG,G,GGGGA,GAG,AGAA;STRUC=<VC105624>	HPRC,HGSVC,1KG-ONT	Yes	1.616	Yes	NA,NA	NA	NA
chr18:28837181	508425	INS	96	0.9583	0.1782	15	NA	NA	NA	NA	NA	NA	NA	NA	NA	No	ID=18-28837027-28837044-A,18-28837041-28837049-AAAG,18-28837047-28837051-AG,18-28837049-28837091-AGAA,18-28837102-28837123-GAAAG,18-28837130-28837136-G,18-28837132-28837161-GGGGA,18-28837158-28837177-GGGGA,18-28837168-28837186-GGGGAG,18-28837181-28837209-GGGAAA,18-28837311-28837322-GAG;MOTIFS=GGGGAG,GAAAG,A,GGGAAA,AAAG,AG,G,GGGGA,GAG,AGAA;STRUC=<VC105624>	HPRC,HGSVC	Yes	1.616	Yes	NA,NA	NA	NA
chr18:28837181	508424	INS	82	0.8809	0.459	10	NA	NA	NA	NA	NA	NA	NA	NA	NA	No	ID=18-28837027-28837044-A,18-28837041-28837049-AAAG,18-28837047-28837051-AG,18-28837049-28837091-AGAA,18-28837102-28837123-GAAAG,18-28837130-28837136-G,18-28837132-28837161-GGGGA,18-28837158-28837177-GGGGA,18-28837168-28837186-GGGGAG,18-28837181-28837209-GGGAAA,18-28837311-28837322-GAG;MOTIFS=GGGGAG,GAAAG,A,GGGAAA,AAAG,AG,G,GGGGA,GAG,AGAA;STRUC=<VC105624>	HPRC,HGSVC,1KG-ONT	Yes	1.616	Yes	NA,NA	NA	NA
chr18:28837181	508428	INS	74	0.9335	0.2522	14	NA	NA	NA	NA	NA	NA	NA	NA	NA	No	ID=18-28837027-28837044-A,18-28837041-28837049-AAAG,18-28837047-28837051-AG,18-28837049-28837091-AGAA,18-28837102-28837123-GAAAG,18-28837130-28837136-G,18-28837132-28837161-GGGGA,18-28837158-28837177-GGGGA,18-28837168-28837186-GGGGAG,18-28837181-28837209-GGGAAA,18-28837311-28837322-GAG;MOTIFS=GGGGAG,GAAAG,A,GGGAAA,AAAG,AG,G,GGGGA,GAG,AGAA;STRUC=<VC105624>	HPRC,HGSVC,1KG-ONT	Yes	1.616	Yes	NA,NA	NA	NA
chr18:28837181	508427	INS	206	0.8623	0.5043	6	NA	NA	NA	NA	NA	NA	NA	NA	NA	No	ID=18-28837027-28837044-A,18-28837041-28837049-AAAG,18-28837047-28837051-AG,18-28837049-28837091-AGAA,18-28837102-28837123-GAAAG,18-28837130-28837136-G,18-28837132-28837161-GGGGA,18-28837158-28837177-GGGGA,18-28837168-28837186-GGGGAG,18-28837181-28837209-GGGAAA,18-28837311-28837322-GAG;MOTIFS=GGGGAG,GAAAG,A,GGGAAA,AAAG,AG,G,GGGGA,GAG,AGAA;STRUC=<VC105624>	HPRC,HGSVC	Yes	1.616	No	NA,NA	NA	NA
chr18:28837182	508431	INS	62	0.8134	0.6534	1	NA	NA	NA	NA	NA	NA	NA	NA	NA	No	ID=18-28837027-28837044-A,18-28837041-28837049-AAAG,18-28837047-28837051-AG,18-28837049-28837091-AGAA,18-28837102-28837123-GAAAG,18-28837130-28837136-G,18-28837132-28837161-GGGGA,18-28837158-28837177-GGGGA,18-28837168-28837186-GGGGAG,18-28837181-28837209-GGGAAA,18-28837311-28837322-GAG;MOTIFS=GGGGAG,GAAAG,A,GGGAAA,AAAG,AG,G,GGGGA,GAG,AGAA;STRUC=<VC105624>	HPRC,HGSVC,1KG-ONT	Yes	1.616	No	NA,NA	NA	NA
chr18:28837183	508432	INS	54	0.8497	0.5665	9	NA	NA	NA	NA	NA	NA	NA	NA	NA	No	ID=18-28837027-28837044-A,18-28837041-28837049-AAAG,18-28837047-28837051-AG,18-28837049-28837091-AGAA,18-28837102-28837123-GAAAG,18-28837130-28837136-G,18-28837132-28837161-GGGGA,18-28837158-28837177-GGGGA,18-28837168-28837186-GGGGAG,18-28837181-28837209-GGGAAA,18-28837311-28837322-GAG;MOTIFS=GGGGAG,GAAAG,A,GGGAAA,AAAG,AG,G,GGGGA,GAG,AGAA;STRUC=<VC105624>	HPRC,HGSVC,1KG-ONT	Yes	1.616	Yes	NA,NA	NA	NA
chr18:28837183	508433	INS	51	0.8177	0.6826	40	NA	NA	NA	NA	NA	NA	NA	NA	NA	No	ID=18-28837027-28837044-A,18-28837041-28837049-AAAG,18-28837047-28837051-AG,18-28837049-28837091-AGAA,18-28837102-28837123-GAAAG,18-28837130-28837136-G,18-28837132-28837161-GGGGA,18-28837158-28837177-GGGGA,18-28837168-28837186-GGGGAG,18-28837181-28837209-GGGAAA,18-28837311-28837322-GAG;MOTIFS=GGGGAG,GAAAG,A,GGGAAA,AAAG,AG,G,GGGGA,GAG,AGAA;STRUC=<VC105624>	HPRC,HGSVC,1KG-ONT	Yes	1.616	Yes	NA,NA	NA	NA
chr18:28837183	508434	INS	274	0.8638	0.4878	1	NA	NA	NA	NA	NA	NA	NA	NA	NA	No	ID=18-28837027-28837044-A,18-28837041-28837049-AAAG,18-28837047-28837051-AG,18-28837049-28837091-AGAA,18-28837102-28837123-GAAAG,18-28837130-28837136-G,18-28837132-28837161-GGGGA,18-28837158-28837177-GGGGA,18-28837168-28837186-GGGGAG,18-28837181-28837209-GGGAAA,18-28837311-28837322-GAG;MOTIFS=GGGGAG,GAAAG,A,GGGAAA,AAAG,AG,G,GGGGA,GAG,AGAA;STRUC=<VC105624>	HPRC	Yes	1.616	No	NA,NA	NA	NA
chr18:28837183	508436	INS	65	0.8586	0.5387	2	NA	NA	NA	NA	NA	NA	NA	NA	NA	No	ID=18-28837027-28837044-A,18-28837041-28837049-AAAG,18-28837047-28837051-AG,18-28837049-28837091-AGAA,18-28837102-28837123-GAAAG,18-28837130-28837136-G,18-28837132-28837161-GGGGA,18-28837158-28837177-GGGGA,18-28837168-28837186-GGGGAG,18-28837181-28837209-GGGAAA,18-28837311-28837322-GAG;MOTIFS=GGGGAG,GAAAG,A,GGGAAA,AAAG,AG,G,GGGGA,GAG,AGAA;STRUC=<VC105624>	HPRC,HGSVC,1KG-ONT	Yes	1.616	No	NA,NA	NA	NA
chr18:28837183	508435	INS	73	0.8122	0.6528	12	NA	NA	NA	NA	NA	NA	NA	NA	NA	No	ID=18-28837027-28837044-A,18-28837041-28837049-AAAG,18-28837047-28837051-AG,18-28837049-28837091-AGAA,18-28837102-28837123-GAAAG,18-28837130-28837136-G,18-28837132-28837161-GGGGA,18-28837158-28837177-GGGGA,18-28837168-28837186-GGGGAG,18-28837181-28837209-GGGAAA,18-28837311-28837322-GAG;MOTIFS=GGGGAG,GAAAG,A,GGGAAA,AAAG,AG,G,GGGGA,GAG,AGAA;STRUC=<VC105624>	HPRC,HGSVC,1KG-ONT	Yes	1.616	Yes	NA,NA	NA	NA
chr18:28837184	508437	INS	54	0.8358	0.643	3	NA	NA	NA	NA	NA	NA	NA	NA	NA	No	ID=18-28837027-28837044-A,18-28837041-28837049-AAAG,18-28837047-28837051-AG,18-28837049-28837091-AGAA,18-28837102-28837123-GAAAG,18-28837130-28837136-G,18-28837132-28837161-GGGGA,18-28837158-28837177-GGGGA,18-28837168-28837186-GGGGAG,18-28837181-28837209-GGGAAA,18-28837311-28837322-GAG;MOTIFS=GGGGAG,GAAAG,A,GGGAAA,AAAG,AG,G,GGGGA,GAG,AGAA;STRUC=<VC105624>	HPRC,HGSVC,1KG-ONT	Yes	1.616	Yes	NA,NA	NA	NA
chr18:28837184	508442	INS	64	0.8442	0.6017	7	NA	NA	NA	NA	NA	NA	NA	NA	NA	No	ID=18-28837027-28837044-A,18-28837041-28837049-AAAG,18-28837047-28837051-AG,18-28837049-28837091-AGAA,18-28837102-28837123-GAAAG,18-28837130-28837136-G,18-28837132-28837161-GGGGA,18-28837158-28837177-GGGGA,18-28837168-28837186-GGGGAG,18-28837181-28837209-GGGAAA,18-28837311-28837322-GAG;MOTIFS=GGGGAG,GAAAG,A,GGGAAA,AAAG,AG,G,GGGGA,GAG,AGAA;STRUC=<VC105624>	HPRC,HGSVC,1KG-ONT	Yes	1.616	No	NA,NA	NA	NA
chr18:28837184	508441	INS	176	0.891	0.6349	18	NA	NA	NA	NA	NA	NA	NA	NA	NA	No	ID=18-28837027-28837044-A,18-28837041-28837049-AAAG,18-28837047-28837051-AG,18-28837049-28837091-AGAA,18-28837102-28837123-GAAAG,18-28837130-28837136-G,18-28837132-28837161-GGGGA,18-28837158-28837177-GGGGA,18-28837168-28837186-GGGGAG,18-28837181-28837209-GGGAAA,18-28837311-28837322-GAG;MOTIFS=GGGGAG,GAAAG,A,GGGAAA,AAAG,AG,G,GGGGA,GAG,AGAA;STRUC=<VC105624>	HPRC,HGSVC	Yes	1.616	Yes	NA,NA	NA	NA
chr18:28837184	508440	INS	70	0.8223	0.6582	1	NA	NA	NA	NA	NA	NA	NA	NA	NA	No	ID=18-28837027-28837044-A,18-28837041-28837049-AAAG,18-28837047-28837051-AG,18-28837049-28837091-AGAA,18-28837102-28837123-GAAAG,18-28837130-28837136-G,18-28837132-28837161-GGGGA,18-28837158-28837177-GGGGA,18-28837168-28837186-GGGGAG,18-28837181-28837209-GGGAAA,18-28837311-28837322-GAG;MOTIFS=GGGGAG,GAAAG,A,GGGAAA,AAAG,AG,G,GGGGA,GAG,AGAA;STRUC=<VC105624>	HPRC,HGSVC,1KG-ONT	Yes	1.616	No	NA,NA	NA	NA
chr18:28837184	508439	INS	114	0.8134	0.669	14	NA	NA	NA	NA	NA	NA	NA	NA	NA	No	ID=18-28837027-28837044-A,18-28837041-28837049-AAAG,18-28837047-28837051-AG,18-28837049-28837091-AGAA,18-28837102-28837123-GAAAG,18-28837130-28837136-G,18-28837132-28837161-GGGGA,18-28837158-28837177-GGGGA,18-28837168-28837186-GGGGAG,18-28837181-28837209-GGGAAA,18-28837311-28837322-GAG;MOTIFS=GGGGAG,GAAAG,A,GGGAAA,AAAG,AG,G,GGGGA,GAG,AGAA;STRUC=<VC105624>	HPRC,HGSVC	Yes	1.616	No	NA,NA	NA	NA
chr18:28837184	508438	INS	105	0.8595	0.4975	4	NA	NA	NA	NA	NA	NA	NA	NA	NA	No	ID=18-28837027-28837044-A,18-28837041-28837049-AAAG,18-28837047-28837051-AG,18-28837049-28837091-AGAA,18-28837102-28837123-GAAAG,18-28837130-28837136-G,18-28837132-28837161-GGGGA,18-28837158-28837177-GGGGA,18-28837168-28837186-GGGGAG,18-28837181-28837209-GGGAAA,18-28837311-28837322-GAG;MOTIFS=GGGGAG,GAAAG,A,GGGAAA,AAAG,AG,G,GGGGA,GAG,AGAA;STRUC=<VC105624>	HPRC,HGSVC	Yes	1.616	Yes	NA,NA	NA	NA
chr18:28837185	508443	INS	86	0.8974	0.3735	12	NA	NA	NA	NA	NA	NA	NA	NA	NA	No	ID=18-28837027-28837044-A,18-28837041-28837049-AAAG,18-28837047-28837051-AG,18-28837049-28837091-AGAA,18-28837102-28837123-GAAAG,18-28837130-28837136-G,18-28837132-28837161-GGGGA,18-28837158-28837177-GGGGA,18-28837168-28837186-GGGGAG,18-28837181-28837209-GGGAAA,18-28837311-28837322-GAG;MOTIFS=GGGGAG,GAAAG,A,GGGAAA,AAAG,AG,G,GGGGA,GAG,AGAA;STRUC=<VC105624>	HPRC,HGSVC,1KG-ONT	Yes	1.616	Yes	NA,NA	NA	NA
chr18:28837185	508444	INS	68	0.8888	0.4058	5	NA	NA	NA	NA	NA	NA	NA	NA	NA	No	ID=18-28837027-28837044-A,18-28837041-28837049-AAAG,18-28837047-28837051-AG,18-28837049-28837091-AGAA,18-28837102-28837123-GAAAG,18-28837130-28837136-G,18-28837132-28837161-GGGGA,18-28837158-28837177-GGGGA,18-28837168-28837186-GGGGAG,18-28837181-28837209-GGGAAA,18-28837311-28837322-GAG;MOTIFS=GGGGAG,GAAAG,A,GGGAAA,AAAG,AG,G,GGGGA,GAG,AGAA;STRUC=<VC105624>	HPRC,HGSVC,1KG-ONT	Yes	1.616	Yes	NA,NA	NA	NA
chr18:28837185	508445	INS	102	0.8557	0.5276	7	NA	NA	NA	NA	NA	NA	NA	NA	NA	No	ID=18-28837027-28837044-A,18-28837041-28837049-AAAG,18-28837047-28837051-AG,18-28837049-28837091-AGAA,18-28837102-28837123-GAAAG,18-28837130-28837136-G,18-28837132-28837161-GGGGA,18-28837158-28837177-GGGGA,18-28837168-28837186-GGGGAG,18-28837181-28837209-GGGAAA,18-28837311-28837322-GAG;MOTIFS=GGGGAG,GAAAG,A,GGGAAA,AAAG,AG,G,GGGGA,GAG,AGAA;STRUC=<VC105624>	HPRC,HGSVC	Yes	1.616	Yes	NA,NA	NA	NA
chr18:28837185	508446	INS	87	0.8185	0.6407	4	NA	NA	NA	NA	NA	NA	NA	NA	NA	No	ID=18-28837027-28837044-A,18-28837041-28837049-AAAG,18-28837047-28837051-AG,18-28837049-28837091-AGAA,18-28837102-28837123-GAAAG,18-28837130-28837136-G,18-28837132-28837161-GGGGA,18-28837158-28837177-GGGGA,18-28837168-28837186-GGGGAG,18-28837181-28837209-GGGAAA,18-28837311-28837322-GAG;MOTIFS=GGGGAG,GAAAG,A,GGGAAA,AAAG,AG,G,GGGGA,GAG,AGAA;STRUC=<VC105624>	HPRC,HGSVC,1KG-ONT	Yes	1.616	Yes	NA,NA	NA	NA
chr18:28837185	508447	INS	178	0.935	0.2711	67	NA	NA	NA	NA	NA	NA	NA	NA	NA	No	ID=18-28837027-28837044-A,18-28837041-28837049-AAAG,18-28837047-28837051-AG,18-28837049-28837091-AGAA,18-28837102-28837123-GAAAG,18-28837130-28837136-G,18-28837132-28837161-GGGGA,18-28837158-28837177-GGGGA,18-28837168-28837186-GGGGAG,18-28837181-28837209-GGGAAA,18-28837311-28837322-GAG;MOTIFS=GGGGAG,GAAAG,A,GGGAAA,AAAG,AG,G,GGGGA,GAG,AGAA;STRUC=<VC105624>	HPRC,HGSVC	Yes	1.616	Yes	NA,NA	NA	NA
chr18:28837185	508448	INS	76	0.8394	0.6057	4	NA	NA	NA	NA	NA	NA	NA	NA	NA	No	ID=18-28837027-28837044-A,18-28837041-28837049-AAAG,18-28837047-28837051-AG,18-28837049-28837091-AGAA,18-28837102-28837123-GAAAG,18-28837130-28837136-G,18-28837132-28837161-GGGGA,18-28837158-28837177-GGGGA,18-28837168-28837186-GGGGAG,18-28837181-28837209-GGGAAA,18-28837311-28837322-GAG;MOTIFS=GGGGAG,GAAAG,A,GGGAAA,AAAG,AG,G,GGGGA,GAG,AGAA;STRUC=<VC105624>	HPRC,HGSVC,1KG-ONT	Yes	1.616	Yes	NA,NA	NA	NA
chr18:28837186	508449	INS	56	0.935	0.239	11	NA	NA	NA	NA	NA	NA	NA	NA	NA	No	ID=18-28837027-28837044-A,18-28837041-28837049-AAAG,18-28837047-28837051-AG,18-28837049-28837091-AGAA,18-28837102-28837123-GAAAG,18-28837130-28837136-G,18-28837132-28837161-GGGGA,18-28837158-28837177-GGGGA,18-28837168-28837186-GGGGAG,18-28837181-28837209-GGGAAA,18-28837311-28837322-GAG;MOTIFS=GGGGAG,GAAAG,A,GGGAAA,AAAG,AG,G,GGGGA,GAG,AGAA;STRUC=<VC105624>	HPRC,HGSVC,1KG-ONT	Yes	1.616	Yes	NA,NA	NA	NA
chr18:28837186	508450	INS	71	0.814	0.6675	1	NA	NA	NA	NA	NA	NA	NA	NA	NA	No	ID=18-28837027-28837044-A,18-28837041-28837049-AAAG,18-28837047-28837051-AG,18-28837049-28837091-AGAA,18-28837102-28837123-GAAAG,18-28837130-28837136-G,18-28837132-28837161-GGGGA,18-28837158-28837177-GGGGA,18-28837168-28837186-GGGGAG,18-28837181-28837209-GGGAAA,18-28837311-28837322-GAG;MOTIFS=GGGGAG,GAAAG,A,GGGAAA,AAAG,AG,G,GGGGA,GAG,AGAA;STRUC=<VC105624>	HPRC,HGSVC,1KG-ONT	Yes	1.616	No	NA,NA	NA	NA
chr18:28837186	508451	INS	66	0.8435	0.6136	11	NA	NA	NA	NA	NA	NA	NA	NA	NA	No	ID=18-28837027-28837044-A,18-28837041-28837049-AAAG,18-28837047-28837051-AG,18-28837049-28837091-AGAA,18-28837102-28837123-GAAAG,18-28837130-28837136-G,18-28837132-28837161-GGGGA,18-28837158-28837177-GGGGA,18-28837168-28837186-GGGGAG,18-28837181-28837209-GGGAAA,18-28837311-28837322-GAG;MOTIFS=GGGGAG,GAAAG,A,GGGAAA,AAAG,AG,G,GGGGA,GAG,AGAA;STRUC=<VC105624>	HPRC,HGSVC,1KG-ONT	Yes	1.616	No	NA,NA	NA	NA
chr18:28883918	508453	DEL	80	0.9111	0.3185	3	NA	NA	NA	NA	NA	NA	NA	NA	NA	No	ID=18-28883889-28883900-TC,18-28883901-28883918-TC,18-28883917-28883926-TA,18-28883927-28883938-AT,18-28883941-28883962-AT,18-28883965-28883980-AT,18-28883998-28884008-AT,18-28884019-28884030-TA;MOTIFS=TC,TA,AT;STRUC=<VC105626>	HPRC,HGSVC,1KG-ONT	Yes	0.309	No	NA,NA	NA	NA
chr18:28883918	508452	INS	82	0.8117	0.6882	1	NA	NA	NA	NA	NA	NA	NA	NA	NA	No	ID=18-28883889-28883900-TC,18-28883901-28883918-TC,18-28883917-28883926-TA,18-28883927-28883938-AT,18-28883941-28883962-AT,18-28883965-28883980-AT,18-28883998-28884008-AT,18-28884019-28884030-TA;MOTIFS=TC,TA,AT;STRUC=<VC105626>	HGSVC,1KG-ONT	No	1.616	No	NA,NA	NA	NA
chr18:28883927	508454	DEL	64	0.8643	0.5398	171	NA	NA	NA	NA	NA	NA	NA	NA	NA	No	ID=18-28883889-28883900-TC,18-28883901-28883918-TC,18-28883917-28883926-TA,18-28883927-28883938-AT,18-28883941-28883962-AT,18-28883965-28883980-AT,18-28883998-28884008-AT,18-28884019-28884030-TA;MOTIFS=TC,TA,AT;STRUC=<VC105626>	HPRC,HGSVC,1KG-ONT	Yes	0.302	Yes	NA,NA	NA	NA
chr18:28883931	508457	INS	120	0.9076	0.3485	3	NA	NA	NA	NA	NA	NA	NA	NA	NA	No	ID=18-28883889-28883900-TC,18-28883901-28883918-TC,18-28883917-28883926-TA,18-28883927-28883938-AT,18-28883941-28883962-AT,18-28883965-28883980-AT,18-28883998-28884008-AT,18-28884019-28884030-TA;MOTIFS=TC,TA,AT;STRUC=<VC105626>	HGSVC,1KG-ONT	No	1.616	Yes	NA,NA	NA	NA
chr18:28883931	508456	INS	101	0.8722	0.455	19	NA	NA	NA	NA	NA	NA	NA	NA	NA	No	ID=18-28883889-28883900-TC,18-28883901-28883918-TC,18-28883917-28883926-TA,18-28883927-28883938-AT,18-28883941-28883962-AT,18-28883965-28883980-AT,18-28883998-28884008-AT,18-28884019-28884030-TA;MOTIFS=TC,TA,AT;STRUC=<VC105626>	HGSVC,1KG-ONT	No	1.616	Yes	NA,NA	NA	NA
chr18:28883931	508455	INS	62	0.9011	0.3412	20	NA	NA	NA	NA	NA	NA	NA	NA	NA	No	ID=18-28883889-28883900-TC,18-28883901-28883918-TC,18-28883917-28883926-TA,18-28883927-28883938-AT,18-28883941-28883962-AT,18-28883965-28883980-AT,18-28883998-28884008-AT,18-28884019-28884030-TA;MOTIFS=TC,TA,AT;STRUC=<VC105626>	HGSVC,1KG-ONT	No	1.616	Yes	NA,NA	NA	NA
chr18:28883935	508458	INS	98	0.8677	0.467	6	NA	NA	NA	NA	NA	NA	NA	NA	NA	No	ID=18-28883889-28883900-TC,18-28883901-28883918-TC,18-28883917-28883926-TA,18-28883927-28883938-AT,18-28883941-28883962-AT,18-28883965-28883980-AT,18-28883998-28884008-AT,18-28884019-28884030-TA;MOTIFS=TC,TA,AT;STRUC=<VC105626>	HGSVC,1KG-ONT	No	1.616	Yes	NA,NA	NA	NA
chr18:28883935	508459	INS	68	0.8587	0.5318	36	NA	NA	NA	NA	NA	NA	NA	NA	NA	No	ID=18-28883889-28883900-TC,18-28883901-28883918-TC,18-28883917-28883926-TA,18-28883927-28883938-AT,18-28883941-28883962-AT,18-28883965-28883980-AT,18-28883998-28884008-AT,18-28884019-28884030-TA;MOTIFS=TC,TA,AT;STRUC=<VC105626>	HGSVC,1KG-ONT	No	1.616	Yes	NA,NA	NA	NA
chr18:28883935	508460	INS	152	0.8217	0.6405	9	NA	NA	NA	NA	NA	NA	NA	NA	NA	No	ID=18-28883889-28883900-TC,18-28883901-28883918-TC,18-28883917-28883926-TA,18-28883927-28883938-AT,18-28883941-28883962-AT,18-28883965-28883980-AT,18-28883998-28884008-AT,18-28884019-28884030-TA;MOTIFS=TC,TA,AT;STRUC=<VC105626>	HGSVC	No	1.616	Yes	NA,NA	NA	NA
chr18:28883935	508461	INS	78	0.8755	0.4573	11	NA	NA	NA	NA	NA	NA	NA	NA	NA	No	ID=18-28883889-28883900-TC,18-28883901-28883918-TC,18-28883917-28883926-TA,18-28883927-28883938-AT,18-28883941-28883962-AT,18-28883965-28883980-AT,18-28883998-28884008-AT,18-28884019-28884030-TA;MOTIFS=TC,TA,AT;STRUC=<VC105626>	HGSVC,1KG-ONT	No	1.616	Yes	NA,NA	NA	NA
chr18:28883937	508462	INS	57	0.858	0.5221	16	NA	NA	NA	NA	NA	NA	NA	NA	NA	No	ID=18-28883889-28883900-TC,18-28883901-28883918-TC,18-28883917-28883926-TA,18-28883927-28883938-AT,18-28883941-28883962-AT,18-28883965-28883980-AT,18-28883998-28884008-AT,18-28884019-28884030-TA;MOTIFS=TC,TA,AT;STRUC=<VC105626>	NA	No	1.616	Yes	NA,NA	NA	NA
chr18:28883961	508463	INS	85	0.9069	0.3851	505	NA	NA	NA	NA	NA	NA	NA	NA	NA	No	ID=18-28883889-28883900-TC,18-28883901-28883918-TC,18-28883917-28883926-TA,18-28883927-28883938-AT,18-28883941-28883962-AT,18-28883965-28883980-AT,18-28883998-28884008-AT,18-28884019-28884030-TA;MOTIFS=TC,TA,AT;STRUC=<VC105626>	HGSVC,1KG-ONT	No	1.616	Yes	NA,NA	NA	NA
chr18:28883961	508464	INS	133	0.8673	0.454	9	NA	NA	NA	NA	NA	NA	NA	NA	NA	No	ID=18-28883889-28883900-TC,18-28883901-28883918-TC,18-28883917-28883926-TA,18-28883927-28883938-AT,18-28883941-28883962-AT,18-28883965-28883980-AT,18-28883998-28884008-AT,18-28884019-28884030-TA;MOTIFS=TC,TA,AT;STRUC=<VC105626>	HGSVC	No	1.616	Yes	NA,NA	NA	NA
chr18:28883962	508468	INS	161	0.8571	0.5412	125	NA	NA	NA	NA	NA	NA	NA	NA	NA	No	ID=18-28883889-28883900-TC,18-28883901-28883918-TC,18-28883917-28883926-TA,18-28883927-28883938-AT,18-28883941-28883962-AT,18-28883965-28883980-AT,18-28883998-28884008-AT,18-28884019-28884030-TA;MOTIFS=TC,TA,AT;STRUC=<VC105626>	HGSVC	No	1.616	Yes	NA,NA	NA	NA
chr18:28883962	508471	INS	69	0.8938	0.4107	3	NA	NA	NA	NA	NA	NA	NA	NA	NA	No	ID=18-28883889-28883900-TC,18-28883901-28883918-TC,18-28883917-28883926-TA,18-28883927-28883938-AT,18-28883941-28883962-AT,18-28883965-28883980-AT,18-28883998-28884008-AT,18-28884019-28884030-TA;MOTIFS=TC,TA,AT;STRUC=<VC105626>	HGSVC,1KG-ONT	No	1.616	No	NA,NA	NA	NA
chr18:28883962	508467	INS	118	0.8096	0.6811	3	NA	NA	NA	NA	NA	NA	NA	NA	NA	No	ID=18-28883889-28883900-TC,18-28883901-28883918-TC,18-28883917-28883926-TA,18-28883927-28883938-AT,18-28883941-28883962-AT,18-28883965-28883980-AT,18-28883998-28884008-AT,18-28884019-28884030-TA;MOTIFS=TC,TA,AT;STRUC=<VC105626>	HGSVC,1KG-ONT	No	1.616	Yes	NA,NA	NA	NA
chr18:28883962	508466	INS	89	0.9557	0.1893	64	NA	NA	NA	NA	NA	NA	NA	NA	NA	No	ID=18-28883889-28883900-TC,18-28883901-28883918-TC,18-28883917-28883926-TA,18-28883927-28883938-AT,18-28883941-28883962-AT,18-28883965-28883980-AT,18-28883998-28884008-AT,18-28884019-28884030-TA;MOTIFS=TC,TA,AT;STRUC=<VC105626>	HGSVC,1KG-ONT	No	1.616	Yes	NA,NA	NA	NA
chr18:28883962	508465	INS	80	0.879	0.4307	8	NA	NA	NA	NA	NA	NA	NA	NA	NA	No	ID=18-28883889-28883900-TC,18-28883901-28883918-TC,18-28883917-28883926-TA,18-28883927-28883938-AT,18-28883941-28883962-AT,18-28883965-28883980-AT,18-28883998-28884008-AT,18-28884019-28884030-TA;MOTIFS=TC,TA,AT;STRUC=<VC105626>	HGSVC,1KG-ONT	No	1.616	Yes	NA,NA	NA	NA
chr18:28883962	508470	INS	181	0.8346	0.6072	2	NA	NA	NA	NA	NA	NA	NA	NA	NA	No	ID=18-28883889-28883900-TC,18-28883901-28883918-TC,18-28883917-28883926-TA,18-28883927-28883938-AT,18-28883941-28883962-AT,18-28883965-28883980-AT,18-28883998-28884008-AT,18-28884019-28884030-TA;MOTIFS=TC,TA,AT;STRUC=<VC105626>	HGSVC	No	1.616	Yes	NA,NA	NA	NA
chr18:28883962	508469	INS	109	0.8193	0.6746	16	NA	NA	NA	NA	NA	NA	NA	NA	NA	No	ID=18-28883889-28883900-TC,18-28883901-28883918-TC,18-28883917-28883926-TA,18-28883927-28883938-AT,18-28883941-28883962-AT,18-28883965-28883980-AT,18-28883998-28884008-AT,18-28884019-28884030-TA;MOTIFS=TC,TA,AT;STRUC=<VC105626>	HGSVC,1KG-ONT	No	1.616	Yes	NA,NA	NA	NA
chr18:28883977	508472	INS	112	0.8215	0.6461	1	NA	NA	NA	NA	NA	NA	NA	NA	NA	No	ID=18-28883889-28883900-TC,18-28883901-28883918-TC,18-28883917-28883926-TA,18-28883927-28883938-AT,18-28883941-28883962-AT,18-28883965-28883980-AT,18-28883998-28884008-AT,18-28884019-28884030-TA;MOTIFS=TC,TA,AT;STRUC=<VC105626>	HGSVC,1KG-ONT	No	1.616	No	NA,NA	NA	NA
chr18:28883979	508473	INS	68	0.8047	0.6707	16	NA	NA	NA	NA	NA	NA	NA	NA	NA	No	ID=18-28883889-28883900-TC,18-28883901-28883918-TC,18-28883917-28883926-TA,18-28883927-28883938-AT,18-28883941-28883962-AT,18-28883965-28883980-AT,18-28883998-28884008-AT,18-28884019-28884030-TA;MOTIFS=TC,TA,AT;STRUC=<VC105626>	HGSVC,1KG-ONT	No	1.616	Yes	NA,NA	NA	NA
chr18:28883992	508477	INS	156	0.8116	0.6847	5	NA	NA	NA	NA	NA	NA	NA	NA	NA	No	ID=18-28883889-28883900-TC,18-28883901-28883918-TC,18-28883917-28883926-TA,18-28883927-28883938-AT,18-28883941-28883962-AT,18-28883965-28883980-AT,18-28883998-28884008-AT,18-28884019-28884030-TA;MOTIFS=TC,TA,AT;STRUC=<VC105626>	HGSVC	No	1.616	Yes	NA,NA	NA	NA
chr18:28883992	508478	INS	130	0.9143	0.3119	134	NA	NA	NA	NA	NA	NA	NA	NA	NA	No	ID=18-28883889-28883900-TC,18-28883901-28883918-TC,18-28883917-28883926-TA,18-28883927-28883938-AT,18-28883941-28883962-AT,18-28883965-28883980-AT,18-28883998-28884008-AT,18-28884019-28884030-TA;MOTIFS=TC,TA,AT;STRUC=<VC105626>	HGSVC	No	1.616	Yes	NA,NA	NA	NA
chr18:28883992	508479	INS	103	0.8185	0.6732	64	NA	NA	NA	NA	NA	NA	NA	NA	NA	No	ID=18-28883889-28883900-TC,18-28883901-28883918-TC,18-28883917-28883926-TA,18-28883927-28883938-AT,18-28883941-28883962-AT,18-28883965-28883980-AT,18-28883998-28884008-AT,18-28884019-28884030-TA;MOTIFS=TC,TA,AT;STRUC=<VC105626>	HGSVC,1KG-ONT	No	1.616	Yes	NA,NA	NA	NA
chr18:28883992	508480	INS	206	0.8117	0.675	4	NA	NA	NA	NA	NA	NA	NA	NA	NA	No	ID=18-28883889-28883900-TC,18-28883901-28883918-TC,18-28883917-28883926-TA,18-28883927-28883938-AT,18-28883941-28883962-AT,18-28883965-28883980-AT,18-28883998-28884008-AT,18-28884019-28884030-TA;MOTIFS=TC,TA,AT;STRUC=<VC105626>	HGSVC	No	1.616	Yes	NA,NA	NA	NA
chr18:28883992	508476	INS	132	0.8372	0.6072	35	NA	NA	NA	NA	NA	NA	NA	NA	NA	No	ID=18-28883889-28883900-TC,18-28883901-28883918-TC,18-28883917-28883926-TA,18-28883927-28883938-AT,18-28883941-28883962-AT,18-28883965-28883980-AT,18-28883998-28884008-AT,18-28884019-28884030-TA;MOTIFS=TC,TA,AT;STRUC=<VC105626>	HGSVC	No	1.616	Yes	NA,NA	NA	NA
chr18:28883992	508475	INS	170	0.912	0.3516	10	NA	NA	NA	NA	NA	NA	NA	NA	NA	No	ID=18-28883889-28883900-TC,18-28883901-28883918-TC,18-28883917-28883926-TA,18-28883927-28883938-AT,18-28883941-28883962-AT,18-28883965-28883980-AT,18-28883998-28884008-AT,18-28884019-28884030-TA;MOTIFS=TC,TA,AT;STRUC=<VC105626>	HGSVC	No	1.616	Yes	NA,NA	NA	NA
chr18:28883992	508474	INS	121	0.8601	0.5352	16	NA	NA	NA	NA	NA	NA	NA	NA	NA	No	ID=18-28883889-28883900-TC,18-28883901-28883918-TC,18-28883917-28883926-TA,18-28883927-28883938-AT,18-28883941-28883962-AT,18-28883965-28883980-AT,18-28883998-28884008-AT,18-28884019-28884030-TA;MOTIFS=TC,TA,AT;STRUC=<VC105626>	HGSVC,1KG-ONT	No	1.616	Yes	NA,NA	NA	NA
chr18:29119909	508481	INS	70	0.8877	0.4059	1	NA	NA	NA	NA	NA	NA	NA	NA	NA	No	NA	NA	Yes	2.538	No	NA,NA	NA	NA
chr18:29146092	508482	INS	2453	0.8103	0.6892	1	NA	NA	NA	NA	NA	NA	NA	NA	NA	No	NA	NA	No	20.0	No	NA,NA	NA	NA
chr18:29204444	508483	DEL	59	0.8709	0.4664	4	NA	NA	NA	NA	NA	NA	NA	NA	NA	No	NA	1KG-ONT	No	1.655	Yes	NA,NA	NA	NA
chr18:29241891	508484	INS	355	0.8177	0.6567	2	NA	NA	NA	NA	NA	NA	NA	NA	NA	No	NA	NA	Yes	1.616	Yes	NA,NA	NA	NA
chr18:29242701	508485	INS	316	0.9531	0.2035	12	NA	NA	NA	NA	NA	NA	NA	NA	NA	No	NA	1KG-ONT	Yes	1.616	Yes	NA,NA	NA	NA
chr18:29246468	508486	DEL	2479	0.9102	0.3369	1	NA	NA	NA	NA	NA	NA	NA	NA	NA	No	ID=18-29246627-29246636-T;MOTIFS=T;STRUC=<TR1592796>,ID=18-29248517-29248529-T;MOTIFS=T;STRUC=<TR1592797>	NA	No	6.244	No	NA,NA	NA	NA
chr18:29281192	508487	INS	375	0.8646	0.5275	1	NA	NA	NA	NA	NA	NA	NA	NA	NA	No	NA	NA	Yes	3.322	No	NA,NA	NA	NA
chr18:29305397	508488	INS	317	0.9601	0.1254	12	NA	NA	NA	NA	NA	NA	NA	NA	NA	No	NA	NA	Yes	3.793	Yes	NA,NA	NA	NA
chr18:29321518	508489	INS	316	0.9152	0.3209	3	NA	NA	NA	NA	NA	NA	NA	NA	NA	No	NA	1KG-ONT	Yes	2.538	No	NA,NA	NA	NA
chr18:29321518	508490	INS	337	0.8753	0.4771	14	NA	NA	NA	NA	NA	NA	NA	NA	NA	No	NA	1KG-ONT	Yes	2.538	Yes	NA,NA	NA	NA
chr18:29356649	508491	DEL	56	0.8454	0.5919	1	NA	NA	NA	NA	NA	NA	NA	NA	NA	No	NA	NA	No	1.014	No	NA,NA	NA	NA
chr18:29431000	508492	INS	137	0.8436	0.5813	2	NA	NA	NA	NA	NA	NA	NA	NA	NA	No	NA	NA	Yes	4.801	Yes	NA,NA	NA	NA
chr18:29431232	508493	INS	337	0.7935	0.6995	2	NA	NA	NA	NA	NA	NA	NA	NA	NA	No	NA	NA	Yes	1.616	No	NA,NA	NA	NA
chr18:29454631	508494	DEL	139	0.9575	0.1635	2	NA	NA	NA	NA	NA	NA	NA	NA	NA	No	NA	1KG-ONT	Yes	1.1	Yes	NA,NA	NA	NA
chr18:29463878	508495	INS	194	0.8012	0.6938	7	NA	NA	NA	NA	NA	NA	NA	NA	NA	No	ID=18-29463873-29463887-T;MOTIFS=T;STRUC=<TR1593113>	NA	No	0.03	No	NA,NA	NA	NA
chr18:29465180	508496	INS	322	0.9628	0.161	78	NA	NA	NA	NA	NA	NA	NA	NA	NA	No	NA	HPRC,HGSVC,1KG-ONT	Yes	2.538	Yes	NA,NA	NA	NA
chr18:29490591	508497	DEL	53	0.912	0.3222	6	NA	NA	NA	NA	NA	NA	NA	NA	NA	No	NA	HPRC,HGSVC,1KG-ONT	Yes	0.947	Yes	NA,NA	NA	NA
chr18:29506129	508498	INS	53	0.8025	0.6829	1	NA	NA	NA	NA	NA	NA	NA	NA	NA	No	NA	NA	No	3.322	No	NA,NA	NA	NA
chr18:29511564	508499	INS	726	0.8188	0.6741	60	NA	NA	NA	NA	NA	NA	NA	NA	NA	No	ID=18-29511435-29511452-AT,18-29511579-29511657-TAATTTATATTTATATAATTTATATA,18-29511661-29511670-AT,18-29511759-29511795-TATATAATTTA,18-29511796-29511832-TATATAATTTA,18-29511842-29511851-TA,18-29511933-29511939-ATA,18-29511981-29512017-TATATAATTTA,18-29512028-29512123-TATATAATTTATATATAATTTATATT,18-29512054-29512076-TATATAATTTA,18-29512080-29512102-TATATAATTTA,18-29512147-29512183-TATATAATTTA,18-29512286-29512295-TA;MOTIFS=ATA,TAATTTATATTTATATAATTTATATA,TA,AT,TATATAATTTA,TATATAATTTATATATAATTTATATT;STRUC=<VC105665>	HPRC,HGSVC	Yes	0.469	Yes	NA,NA	NA	NA
chr18:29511579	508500	INS	67	0.8938	0.6588	5	NA	NA	NA	NA	NA	NA	NA	NA	NA	No	ID=18-29511435-29511452-AT,18-29511579-29511657-TAATTTATATTTATATAATTTATATA,18-29511661-29511670-AT,18-29511759-29511795-TATATAATTTA,18-29511796-29511832-TATATAATTTA,18-29511842-29511851-TA,18-29511933-29511939-ATA,18-29511981-29512017-TATATAATTTA,18-29512028-29512123-TATATAATTTATATATAATTTATATT,18-29512054-29512076-TATATAATTTA,18-29512080-29512102-TATATAATTTA,18-29512147-29512183-TATATAATTTA,18-29512286-29512295-TA;MOTIFS=ATA,TAATTTATATTTATATAATTTATATA,TA,AT,TATATAATTTA,TATATAATTTATATATAATTTATATT;STRUC=<VC105665>	HPRC,HGSVC	No	0.469	No	NA,NA	NA	NA
chr18:29511579	508503	INS	182	0.8148	0.6546	1	NA	NA	NA	NA	NA	NA	NA	NA	NA	No	ID=18-29511435-29511452-AT,18-29511579-29511657-TAATTTATATTTATATAATTTATATA,18-29511661-29511670-AT,18-29511759-29511795-TATATAATTTA,18-29511796-29511832-TATATAATTTA,18-29511842-29511851-TA,18-29511933-29511939-ATA,18-29511981-29512017-TATATAATTTA,18-29512028-29512123-TATATAATTTATATATAATTTATATT,18-29512054-29512076-TATATAATTTA,18-29512080-29512102-TATATAATTTA,18-29512147-29512183-TATATAATTTA,18-29512286-29512295-TA;MOTIFS=ATA,TAATTTATATTTATATAATTTATATA,TA,AT,TATATAATTTA,TATATAATTTATATATAATTTATATT;STRUC=<VC105665>	HPRC,HGSVC,1KG-ONT	No	0.469	No	NA,NA	NA	NA
chr18:29511579	508502	INS	119	0.8393	0.5928	12	NA	NA	NA	NA	NA	NA	NA	NA	NA	No	ID=18-29511435-29511452-AT,18-29511579-29511657-TAATTTATATTTATATAATTTATATA,18-29511661-29511670-AT,18-29511759-29511795-TATATAATTTA,18-29511796-29511832-TATATAATTTA,18-29511842-29511851-TA,18-29511933-29511939-ATA,18-29511981-29512017-TATATAATTTA,18-29512028-29512123-TATATAATTTATATATAATTTATATT,18-29512054-29512076-TATATAATTTA,18-29512080-29512102-TATATAATTTA,18-29512147-29512183-TATATAATTTA,18-29512286-29512295-TA;MOTIFS=ATA,TAATTTATATTTATATAATTTATATA,TA,AT,TATATAATTTA,TATATAATTTATATATAATTTATATT;STRUC=<VC105665>	HPRC,HGSVC,1KG-ONT	No	0.469	Yes	NA,NA	NA	NA
chr18:29511579	508501	INS	93	0.8134	0.6546	6	NA	NA	NA	NA	NA	NA	NA	NA	NA	No	ID=18-29511435-29511452-AT,18-29511579-29511657-TAATTTATATTTATATAATTTATATA,18-29511661-29511670-AT,18-29511759-29511795-TATATAATTTA,18-29511796-29511832-TATATAATTTA,18-29511842-29511851-TA,18-29511933-29511939-ATA,18-29511981-29512017-TATATAATTTA,18-29512028-29512123-TATATAATTTATATATAATTTATATT,18-29512054-29512076-TATATAATTTA,18-29512080-29512102-TATATAATTTA,18-29512147-29512183-TATATAATTTA,18-29512286-29512295-TA;MOTIFS=ATA,TAATTTATATTTATATAATTTATATA,TA,AT,TATATAATTTA,TATATAATTTATATATAATTTATATT;STRUC=<VC105665>	HPRC,HGSVC,1KG-ONT	No	0.469	Yes	NA,NA	NA	NA
chr18:29511579	508504	INS	157	0.8275	0.622	3	NA	NA	NA	NA	NA	NA	NA	NA	NA	No	ID=18-29511435-29511452-AT,18-29511579-29511657-TAATTTATATTTATATAATTTATATA,18-29511661-29511670-AT,18-29511759-29511795-TATATAATTTA,18-29511796-29511832-TATATAATTTA,18-29511842-29511851-TA,18-29511933-29511939-ATA,18-29511981-29512017-TATATAATTTA,18-29512028-29512123-TATATAATTTATATATAATTTATATT,18-29512054-29512076-TATATAATTTA,18-29512080-29512102-TATATAATTTA,18-29512147-29512183-TATATAATTTA,18-29512286-29512295-TA;MOTIFS=ATA,TAATTTATATTTATATAATTTATATA,TA,AT,TATATAATTTA,TATATAATTTATATATAATTTATATT;STRUC=<VC105665>	HPRC,HGSVC,1KG-ONT	No	0.469	Yes	NA,NA	NA	NA
chr18:29511597	508507	INS	143	0.8124	0.6858	7	NA	NA	NA	NA	NA	NA	NA	NA	NA	No	ID=18-29511435-29511452-AT,18-29511579-29511657-TAATTTATATTTATATAATTTATATA,18-29511661-29511670-AT,18-29511759-29511795-TATATAATTTA,18-29511796-29511832-TATATAATTTA,18-29511842-29511851-TA,18-29511933-29511939-ATA,18-29511981-29512017-TATATAATTTA,18-29512028-29512123-TATATAATTTATATATAATTTATATT,18-29512054-29512076-TATATAATTTA,18-29512080-29512102-TATATAATTTA,18-29512147-29512183-TATATAATTTA,18-29512286-29512295-TA;MOTIFS=ATA,TAATTTATATTTATATAATTTATATA,TA,AT,TATATAATTTA,TATATAATTTATATATAATTTATATT;STRUC=<VC105665>	HPRC,HGSVC,1KG-ONT	Yes	1.616	Yes	NA,NA	NA	NA
chr18:29511597	508508	INS	169	0.8939	0.5744	8	NA	NA	NA	NA	NA	NA	NA	NA	NA	No	ID=18-29511435-29511452-AT,18-29511579-29511657-TAATTTATATTTATATAATTTATATA,18-29511661-29511670-AT,18-29511759-29511795-TATATAATTTA,18-29511796-29511832-TATATAATTTA,18-29511842-29511851-TA,18-29511933-29511939-ATA,18-29511981-29512017-TATATAATTTA,18-29512028-29512123-TATATAATTTATATATAATTTATATT,18-29512054-29512076-TATATAATTTA,18-29512080-29512102-TATATAATTTA,18-29512147-29512183-TATATAATTTA,18-29512286-29512295-TA;MOTIFS=ATA,TAATTTATATTTATATAATTTATATA,TA,AT,TATATAATTTA,TATATAATTTATATATAATTTATATT;STRUC=<VC105665>	HPRC,HGSVC,1KG-ONT	Yes	1.616	Yes	NA,NA	NA	NA
chr18:29511648	508510	INS	199	0.8282	0.6175	7	NA	NA	NA	NA	NA	NA	NA	NA	NA	No	ID=18-29511435-29511452-AT,18-29511579-29511657-TAATTTATATTTATATAATTTATATA,18-29511661-29511670-AT,18-29511759-29511795-TATATAATTTA,18-29511796-29511832-TATATAATTTA,18-29511842-29511851-TA,18-29511933-29511939-ATA,18-29511981-29512017-TATATAATTTA,18-29512028-29512123-TATATAATTTATATATAATTTATATT,18-29512054-29512076-TATATAATTTA,18-29512080-29512102-TATATAATTTA,18-29512147-29512183-TATATAATTTA,18-29512286-29512295-TA;MOTIFS=ATA,TAATTTATATTTATATAATTTATATA,TA,AT,TATATAATTTA,TATATAATTTATATATAATTTATATT;STRUC=<VC105665>	HPRC,HGSVC,1KG-ONT	Yes	0.123	No	NA,NA	NA	NA
chr18:29511648	508511	INS	250	0.8191	0.655	3	NA	NA	NA	NA	NA	NA	NA	NA	NA	No	ID=18-29511435-29511452-AT,18-29511579-29511657-TAATTTATATTTATATAATTTATATA,18-29511661-29511670-AT,18-29511759-29511795-TATATAATTTA,18-29511796-29511832-TATATAATTTA,18-29511842-29511851-TA,18-29511933-29511939-ATA,18-29511981-29512017-TATATAATTTA,18-29512028-29512123-TATATAATTTATATATAATTTATATT,18-29512054-29512076-TATATAATTTA,18-29512080-29512102-TATATAATTTA,18-29512147-29512183-TATATAATTTA,18-29512286-29512295-TA;MOTIFS=ATA,TAATTTATATTTATATAATTTATATA,TA,AT,TATATAATTTA,TATATAATTTATATATAATTTATATT;STRUC=<VC105665>	HPRC,HGSVC,1KG-ONT	Yes	0.123	No	NA,NA	NA	NA
chr18:29511648	508512	INS	197	0.8081	0.6718	1	NA	NA	NA	NA	NA	NA	NA	NA	NA	No	ID=18-29511435-29511452-AT,18-29511579-29511657-TAATTTATATTTATATAATTTATATA,18-29511661-29511670-AT,18-29511759-29511795-TATATAATTTA,18-29511796-29511832-TATATAATTTA,18-29511842-29511851-TA,18-29511933-29511939-ATA,18-29511981-29512017-TATATAATTTA,18-29512028-29512123-TATATAATTTATATATAATTTATATT,18-29512054-29512076-TATATAATTTA,18-29512080-29512102-TATATAATTTA,18-29512147-29512183-TATATAATTTA,18-29512286-29512295-TA;MOTIFS=ATA,TAATTTATATTTATATAATTTATATA,TA,AT,TATATAATTTA,TATATAATTTATATATAATTTATATT;STRUC=<VC105665>	HPRC,HGSVC,1KG-ONT	Yes	0.123	No	NA,NA	NA	NA
chr18:29511651	508517	INS	784	0.8478	0.5833	62	NA	NA	NA	NA	NA	NA	NA	NA	NA	No	ID=18-29511435-29511452-AT,18-29511579-29511657-TAATTTATATTTATATAATTTATATA,18-29511661-29511670-AT,18-29511759-29511795-TATATAATTTA,18-29511796-29511832-TATATAATTTA,18-29511842-29511851-TA,18-29511933-29511939-ATA,18-29511981-29512017-TATATAATTTA,18-29512028-29512123-TATATAATTTATATATAATTTATATT,18-29512054-29512076-TATATAATTTA,18-29512080-29512102-TATATAATTTA,18-29512147-29512183-TATATAATTTA,18-29512286-29512295-TA;MOTIFS=ATA,TAATTTATATTTATATAATTTATATA,TA,AT,TATATAATTTA,TATATAATTTATATATAATTTATATT;STRUC=<VC105665>	HPRC,HGSVC,1KG-ONT	Yes	1.616	Yes	NA,NA	NA	NA
chr18:29511651	508516	INS	630	0.8206	0.6621	15	NA	NA	NA	NA	NA	NA	NA	NA	NA	No	ID=18-29511435-29511452-AT,18-29511579-29511657-TAATTTATATTTATATAATTTATATA,18-29511661-29511670-AT,18-29511759-29511795-TATATAATTTA,18-29511796-29511832-TATATAATTTA,18-29511842-29511851-TA,18-29511933-29511939-ATA,18-29511981-29512017-TATATAATTTA,18-29512028-29512123-TATATAATTTATATATAATTTATATT,18-29512054-29512076-TATATAATTTA,18-29512080-29512102-TATATAATTTA,18-29512147-29512183-TATATAATTTA,18-29512286-29512295-TA;MOTIFS=ATA,TAATTTATATTTATATAATTTATATA,TA,AT,TATATAATTTA,TATATAATTTATATATAATTTATATT;STRUC=<VC105665>	HPRC,HGSVC,1KG-ONT	Yes	1.616	No	NA,NA	NA	NA
chr18:29511651	508515	INS	812	0.8188	0.6617	105	NA	NA	NA	NA	NA	NA	NA	NA	NA	No	ID=18-29511435-29511452-AT,18-29511579-29511657-TAATTTATATTTATATAATTTATATA,18-29511661-29511670-AT,18-29511759-29511795-TATATAATTTA,18-29511796-29511832-TATATAATTTA,18-29511842-29511851-TA,18-29511933-29511939-ATA,18-29511981-29512017-TATATAATTTA,18-29512028-29512123-TATATAATTTATATATAATTTATATT,18-29512054-29512076-TATATAATTTA,18-29512080-29512102-TATATAATTTA,18-29512147-29512183-TATATAATTTA,18-29512286-29512295-TA;MOTIFS=ATA,TAATTTATATTTATATAATTTATATA,TA,AT,TATATAATTTA,TATATAATTTATATATAATTTATATT;STRUC=<VC105665>	HPRC,HGSVC,1KG-ONT	No	1.616	Yes	NA,NA	NA	NA
chr18:29511651	508514	INS	727	0.8105	0.6639	19	NA	NA	NA	NA	NA	NA	NA	NA	NA	No	ID=18-29511435-29511452-AT,18-29511579-29511657-TAATTTATATTTATATAATTTATATA,18-29511661-29511670-AT,18-29511759-29511795-TATATAATTTA,18-29511796-29511832-TATATAATTTA,18-29511842-29511851-TA,18-29511933-29511939-ATA,18-29511981-29512017-TATATAATTTA,18-29512028-29512123-TATATAATTTATATATAATTTATATT,18-29512054-29512076-TATATAATTTA,18-29512080-29512102-TATATAATTTA,18-29512147-29512183-TATATAATTTA,18-29512286-29512295-TA;MOTIFS=ATA,TAATTTATATTTATATAATTTATATA,TA,AT,TATATAATTTA,TATATAATTTATATATAATTTATATT;STRUC=<VC105665>	HPRC,HGSVC,1KG-ONT	Yes	1.616	Yes	NA,NA	NA	NA
chr18:29511657	508518	INS	461	0.8177	0.6385	50	NA	NA	NA	NA	NA	NA	NA	NA	NA	No	ID=18-29511435-29511452-AT,18-29511579-29511657-TAATTTATATTTATATAATTTATATA,18-29511661-29511670-AT,18-29511759-29511795-TATATAATTTA,18-29511796-29511832-TATATAATTTA,18-29511842-29511851-TA,18-29511933-29511939-ATA,18-29511981-29512017-TATATAATTTA,18-29512028-29512123-TATATAATTTATATATAATTTATATT,18-29512054-29512076-TATATAATTTA,18-29512080-29512102-TATATAATTTA,18-29512147-29512183-TATATAATTTA,18-29512286-29512295-TA;MOTIFS=ATA,TAATTTATATTTATATAATTTATATA,TA,AT,TATATAATTTA,TATATAATTTATATATAATTTATATT;STRUC=<VC105665>	HPRC,HGSVC,1KG-ONT	Yes	1.616	Yes	NA,NA	NA	NA
chr18:29511688	508519	INS	143	0.835	0.6003	1	NA	NA	NA	NA	NA	NA	NA	NA	NA	No	ID=18-29511435-29511452-AT,18-29511579-29511657-TAATTTATATTTATATAATTTATATA,18-29511661-29511670-AT,18-29511759-29511795-TATATAATTTA,18-29511796-29511832-TATATAATTTA,18-29511842-29511851-TA,18-29511933-29511939-ATA,18-29511981-29512017-TATATAATTTA,18-29512028-29512123-TATATAATTTATATATAATTTATATT,18-29512054-29512076-TATATAATTTA,18-29512080-29512102-TATATAATTTA,18-29512147-29512183-TATATAATTTA,18-29512286-29512295-TA;MOTIFS=ATA,TAATTTATATTTATATAATTTATATA,TA,AT,TATATAATTTA,TATATAATTTATATATAATTTATATT;STRUC=<VC105665>	HPRC,HGSVC,1KG-ONT	Yes	1.616	Yes	NA,NA	NA	NA
chr18:29511714	508520	INS	65	0.8013	0.6913	1	NA	NA	NA	NA	NA	NA	NA	NA	NA	No	ID=18-29511435-29511452-AT,18-29511579-29511657-TAATTTATATTTATATAATTTATATA,18-29511661-29511670-AT,18-29511759-29511795-TATATAATTTA,18-29511796-29511832-TATATAATTTA,18-29511842-29511851-TA,18-29511933-29511939-ATA,18-29511981-29512017-TATATAATTTA,18-29512028-29512123-TATATAATTTATATATAATTTATATT,18-29512054-29512076-TATATAATTTA,18-29512080-29512102-TATATAATTTA,18-29512147-29512183-TATATAATTTA,18-29512286-29512295-TA;MOTIFS=ATA,TAATTTATATTTATATAATTTATATA,TA,AT,TATATAATTTA,TATATAATTTATATATAATTTATATT;STRUC=<VC105665>	HPRC,HGSVC	Yes	4.971	Yes	NA,NA	NA	NA
chr18:29511741	508521	INS	464	0.8281	0.6218	1	NA	NA	NA	NA	NA	NA	NA	NA	NA	No	ID=18-29511435-29511452-AT,18-29511579-29511657-TAATTTATATTTATATAATTTATATA,18-29511661-29511670-AT,18-29511759-29511795-TATATAATTTA,18-29511796-29511832-TATATAATTTA,18-29511842-29511851-TA,18-29511933-29511939-ATA,18-29511981-29512017-TATATAATTTA,18-29512028-29512123-TATATAATTTATATATAATTTATATT,18-29512054-29512076-TATATAATTTA,18-29512080-29512102-TATATAATTTA,18-29512147-29512183-TATATAATTTA,18-29512286-29512295-TA;MOTIFS=ATA,TAATTTATATTTATATAATTTATATA,TA,AT,TATATAATTTA,TATATAATTTATATATAATTTATATT;STRUC=<VC105665>	HPRC,HGSVC,1KG-ONT	Yes	0.123	No	NA,NA	NA	NA
chr18:29511759	508522	INS	74	0.8382	0.58	3	NA	NA	NA	NA	NA	NA	NA	NA	NA	No	ID=18-29511435-29511452-AT,18-29511579-29511657-TAATTTATATTTATATAATTTATATA,18-29511661-29511670-AT,18-29511759-29511795-TATATAATTTA,18-29511796-29511832-TATATAATTTA,18-29511842-29511851-TA,18-29511933-29511939-ATA,18-29511981-29512017-TATATAATTTA,18-29512028-29512123-TATATAATTTATATATAATTTATATT,18-29512054-29512076-TATATAATTTA,18-29512080-29512102-TATATAATTTA,18-29512147-29512183-TATATAATTTA,18-29512286-29512295-TA;MOTIFS=ATA,TAATTTATATTTATATAATTTATATA,TA,AT,TATATAATTTA,TATATAATTTATATATAATTTATATT;STRUC=<VC105665>	HPRC,HGSVC,1KG-ONT	Yes	4.971	No	NA,NA	NA	NA
chr18:29511759	508528	DEL	233	0.8878	0.4086	20	NA	NA	NA	NA	NA	NA	NA	NA	NA	No	ID=18-29511435-29511452-AT,18-29511579-29511657-TAATTTATATTTATATAATTTATATA,18-29511661-29511670-AT,18-29511759-29511795-TATATAATTTA,18-29511796-29511832-TATATAATTTA,18-29511842-29511851-TA,18-29511933-29511939-ATA,18-29511981-29512017-TATATAATTTA,18-29512028-29512123-TATATAATTTATATATAATTTATATT,18-29512054-29512076-TATATAATTTA,18-29512080-29512102-TATATAATTTA,18-29512147-29512183-TATATAATTTA,18-29512286-29512295-TA;MOTIFS=ATA,TAATTTATATTTATATAATTTATATA,TA,AT,TATATAATTTA,TATATAATTTATATATAATTTATATT;STRUC=<VC105665>	HPRC,1KG-ONT	No	0.006	Yes	NA,NA	NA	NA
chr18:29511759	508527	INS	126	0.9116	0.3513	35	NA	NA	NA	NA	NA	NA	NA	NA	NA	No	ID=18-29511435-29511452-AT,18-29511579-29511657-TAATTTATATTTATATAATTTATATA,18-29511661-29511670-AT,18-29511759-29511795-TATATAATTTA,18-29511796-29511832-TATATAATTTA,18-29511842-29511851-TA,18-29511933-29511939-ATA,18-29511981-29512017-TATATAATTTA,18-29512028-29512123-TATATAATTTATATATAATTTATATT,18-29512054-29512076-TATATAATTTA,18-29512080-29512102-TATATAATTTA,18-29512147-29512183-TATATAATTTA,18-29512286-29512295-TA;MOTIFS=ATA,TAATTTATATTTATATAATTTATATA,TA,AT,TATATAATTTA,TATATAATTTATATATAATTTATATT;STRUC=<VC105665>	HPRC,HGSVC,1KG-ONT	No	4.971	Yes	NA,NA	NA	NA
chr18:29511759	508525	INS	100	0.8686	0.5019	15	NA	NA	NA	NA	NA	NA	NA	NA	NA	No	ID=18-29511435-29511452-AT,18-29511579-29511657-TAATTTATATTTATATAATTTATATA,18-29511661-29511670-AT,18-29511759-29511795-TATATAATTTA,18-29511796-29511832-TATATAATTTA,18-29511842-29511851-TA,18-29511933-29511939-ATA,18-29511981-29512017-TATATAATTTA,18-29512028-29512123-TATATAATTTATATATAATTTATATT,18-29512054-29512076-TATATAATTTA,18-29512080-29512102-TATATAATTTA,18-29512147-29512183-TATATAATTTA,18-29512286-29512295-TA;MOTIFS=ATA,TAATTTATATTTATATAATTTATATA,TA,AT,TATATAATTTA,TATATAATTTATATATAATTTATATT;STRUC=<VC105665>	HPRC,HGSVC,1KG-ONT	No	4.971	Yes	NA,NA	NA	NA
chr18:29511759	508524	INS	63	0.8746	0.5342	45	NA	NA	NA	NA	NA	NA	NA	NA	NA	No	ID=18-29511435-29511452-AT,18-29511579-29511657-TAATTTATATTTATATAATTTATATA,18-29511661-29511670-AT,18-29511759-29511795-TATATAATTTA,18-29511796-29511832-TATATAATTTA,18-29511842-29511851-TA,18-29511933-29511939-ATA,18-29511981-29512017-TATATAATTTA,18-29512028-29512123-TATATAATTTATATATAATTTATATT,18-29512054-29512076-TATATAATTTA,18-29512080-29512102-TATATAATTTA,18-29512147-29512183-TATATAATTTA,18-29512286-29512295-TA;MOTIFS=ATA,TAATTTATATTTATATAATTTATATA,TA,AT,TATATAATTTA,TATATAATTTATATATAATTTATATT;STRUC=<VC105665>	HPRC,HGSVC	No	4.971	Yes	NA,NA	NA	NA
chr18:29511759	508523	INS	111	0.8094	0.6802	1	NA	NA	NA	NA	NA	NA	NA	NA	NA	No	ID=18-29511435-29511452-AT,18-29511579-29511657-TAATTTATATTTATATAATTTATATA,18-29511661-29511670-AT,18-29511759-29511795-TATATAATTTA,18-29511796-29511832-TATATAATTTA,18-29511842-29511851-TA,18-29511933-29511939-ATA,18-29511981-29512017-TATATAATTTA,18-29512028-29512123-TATATAATTTATATATAATTTATATT,18-29512054-29512076-TATATAATTTA,18-29512080-29512102-TATATAATTTA,18-29512147-29512183-TATATAATTTA,18-29512286-29512295-TA;MOTIFS=ATA,TAATTTATATTTATATAATTTATATA,TA,AT,TATATAATTTA,TATATAATTTATATATAATTTATATT;STRUC=<VC105665>	HPRC,HGSVC,1KG-ONT	No	4.971	No	NA,NA	NA	NA
chr18:29511770	508529	INS	106	0.8362	0.6145	1	NA	NA	NA	NA	NA	NA	NA	NA	NA	No	ID=18-29511435-29511452-AT,18-29511579-29511657-TAATTTATATTTATATAATTTATATA,18-29511661-29511670-AT,18-29511759-29511795-TATATAATTTA,18-29511796-29511832-TATATAATTTA,18-29511842-29511851-TA,18-29511933-29511939-ATA,18-29511981-29512017-TATATAATTTA,18-29512028-29512123-TATATAATTTATATATAATTTATATT,18-29512054-29512076-TATATAATTTA,18-29512080-29512102-TATATAATTTA,18-29512147-29512183-TATATAATTTA,18-29512286-29512295-TA;MOTIFS=ATA,TAATTTATATTTATATAATTTATATA,TA,AT,TATATAATTTA,TATATAATTTATATATAATTTATATT;STRUC=<VC105665>	HPRC,HGSVC,1KG-ONT	No	1.616	No	NA,NA	NA	NA
chr18:29511832	508531	INS	582	0.8164	0.6644	8	NA	NA	NA	NA	NA	NA	NA	NA	NA	No	ID=18-29511435-29511452-AT,18-29511579-29511657-TAATTTATATTTATATAATTTATATA,18-29511661-29511670-AT,18-29511759-29511795-TATATAATTTA,18-29511796-29511832-TATATAATTTA,18-29511842-29511851-TA,18-29511933-29511939-ATA,18-29511981-29512017-TATATAATTTA,18-29512028-29512123-TATATAATTTATATATAATTTATATT,18-29512054-29512076-TATATAATTTA,18-29512080-29512102-TATATAATTTA,18-29512147-29512183-TATATAATTTA,18-29512286-29512295-TA;MOTIFS=ATA,TAATTTATATTTATATAATTTATATA,TA,AT,TATATAATTTA,TATATAATTTATATATAATTTATATT;STRUC=<VC105665>	HPRC,HGSVC,1KG-ONT	Yes	1.616	Yes	NA,NA	NA	NA
chr18:29511846	508532	INS	515	0.8048	0.6744	2	NA	NA	NA	NA	NA	NA	NA	NA	NA	No	ID=18-29511435-29511452-AT,18-29511579-29511657-TAATTTATATTTATATAATTTATATA,18-29511661-29511670-AT,18-29511759-29511795-TATATAATTTA,18-29511796-29511832-TATATAATTTA,18-29511842-29511851-TA,18-29511933-29511939-ATA,18-29511981-29512017-TATATAATTTA,18-29512028-29512123-TATATAATTTATATATAATTTATATT,18-29512054-29512076-TATATAATTTA,18-29512080-29512102-TATATAATTTA,18-29512147-29512183-TATATAATTTA,18-29512286-29512295-TA;MOTIFS=ATA,TAATTTATATTTATATAATTTATATA,TA,AT,TATATAATTTA,TATATAATTTATATATAATTTATATT;STRUC=<VC105665>	HPRC,HGSVC,1KG-ONT	Yes	1.62	No	NA,NA	NA	NA
chr18:29512028	508533	INS	52	0.874	0.5317	15	NA	NA	NA	NA	NA	NA	NA	NA	NA	No	ID=18-29511435-29511452-AT,18-29511579-29511657-TAATTTATATTTATATAATTTATATA,18-29511661-29511670-AT,18-29511759-29511795-TATATAATTTA,18-29511796-29511832-TATATAATTTA,18-29511842-29511851-TA,18-29511933-29511939-ATA,18-29511981-29512017-TATATAATTTA,18-29512028-29512123-TATATAATTTATATATAATTTATATT,18-29512054-29512076-TATATAATTTA,18-29512080-29512102-TATATAATTTA,18-29512147-29512183-TATATAATTTA,18-29512286-29512295-TA;MOTIFS=ATA,TAATTTATATTTATATAATTTATATA,TA,AT,TATATAATTTA,TATATAATTTATATATAATTTATATT;STRUC=<VC105665>	HPRC,HGSVC	Yes	0.123	Yes	NA,NA	NA	NA
chr18:29512039	508534	DEL	93	0.8416	0.5812	5	NA	NA	NA	NA	NA	NA	NA	NA	NA	No	ID=18-29511435-29511452-AT,18-29511579-29511657-TAATTTATATTTATATAATTTATATA,18-29511661-29511670-AT,18-29511759-29511795-TATATAATTTA,18-29511796-29511832-TATATAATTTA,18-29511842-29511851-TA,18-29511933-29511939-ATA,18-29511981-29512017-TATATAATTTA,18-29512028-29512123-TATATAATTTATATATAATTTATATT,18-29512054-29512076-TATATAATTTA,18-29512080-29512102-TATATAATTTA,18-29512147-29512183-TATATAATTTA,18-29512286-29512295-TA;MOTIFS=ATA,TAATTTATATTTATATAATTTATATA,TA,AT,TATATAATTTA,TATATAATTTATATATAATTTATATT;STRUC=<VC105665>	1KG-ONT	No	0.004	No	NA,NA	NA	NA
chr18:29512052	508535	INS	502	0.7969	0.6934	20	NA	NA	NA	NA	NA	NA	NA	NA	NA	No	ID=18-29511435-29511452-AT,18-29511579-29511657-TAATTTATATTTATATAATTTATATA,18-29511661-29511670-AT,18-29511759-29511795-TATATAATTTA,18-29511796-29511832-TATATAATTTA,18-29511842-29511851-TA,18-29511933-29511939-ATA,18-29511981-29512017-TATATAATTTA,18-29512028-29512123-TATATAATTTATATATAATTTATATT,18-29512054-29512076-TATATAATTTA,18-29512080-29512102-TATATAATTTA,18-29512147-29512183-TATATAATTTA,18-29512286-29512295-TA;MOTIFS=ATA,TAATTTATATTTATATAATTTATATA,TA,AT,TATATAATTTA,TATATAATTTATATATAATTTATATT;STRUC=<VC105665>	HPRC,HGSVC,1KG-ONT	Yes	1.616	Yes	NA,NA	NA	NA
chr18:29512052	508536	INS	59	0.8341	0.6271	2	NA	NA	NA	NA	NA	NA	NA	NA	NA	No	ID=18-29511435-29511452-AT,18-29511579-29511657-TAATTTATATTTATATAATTTATATA,18-29511661-29511670-AT,18-29511759-29511795-TATATAATTTA,18-29511796-29511832-TATATAATTTA,18-29511842-29511851-TA,18-29511933-29511939-ATA,18-29511981-29512017-TATATAATTTA,18-29512028-29512123-TATATAATTTATATATAATTTATATT,18-29512054-29512076-TATATAATTTA,18-29512080-29512102-TATATAATTTA,18-29512147-29512183-TATATAATTTA,18-29512286-29512295-TA;MOTIFS=ATA,TAATTTATATTTATATAATTTATATA,TA,AT,TATATAATTTA,TATATAATTTATATATAATTTATATT;STRUC=<VC105665>	HPRC,HGSVC	Yes	1.616	No	NA,NA	NA	NA
chr18:29512054	508537	INS	529	0.8378	0.6453	32	NA	NA	NA	NA	NA	NA	NA	NA	NA	No	ID=18-29511435-29511452-AT,18-29511579-29511657-TAATTTATATTTATATAATTTATATA,18-29511661-29511670-AT,18-29511759-29511795-TATATAATTTA,18-29511796-29511832-TATATAATTTA,18-29511842-29511851-TA,18-29511933-29511939-ATA,18-29511981-29512017-TATATAATTTA,18-29512028-29512123-TATATAATTTATATATAATTTATATT,18-29512054-29512076-TATATAATTTA,18-29512080-29512102-TATATAATTTA,18-29512147-29512183-TATATAATTTA,18-29512286-29512295-TA;MOTIFS=ATA,TAATTTATATTTATATAATTTATATA,TA,AT,TATATAATTTA,TATATAATTTATATATAATTTATATT;STRUC=<VC105665>	HPRC,HGSVC,1KG-ONT	Yes	1.616	Yes	NA,NA	NA	NA
chr18:29512057	508538	INS	823	0.8211	0.6663	91	NA	NA	NA	NA	NA	NA	NA	NA	NA	No	ID=18-29511435-29511452-AT,18-29511579-29511657-TAATTTATATTTATATAATTTATATA,18-29511661-29511670-AT,18-29511759-29511795-TATATAATTTA,18-29511796-29511832-TATATAATTTA,18-29511842-29511851-TA,18-29511933-29511939-ATA,18-29511981-29512017-TATATAATTTA,18-29512028-29512123-TATATAATTTATATATAATTTATATT,18-29512054-29512076-TATATAATTTA,18-29512080-29512102-TATATAATTTA,18-29512147-29512183-TATATAATTTA,18-29512286-29512295-TA;MOTIFS=ATA,TAATTTATATTTATATAATTTATATA,TA,AT,TATATAATTTA,TATATAATTTATATATAATTTATATT;STRUC=<VC105665>	HPRC,HGSVC,1KG-ONT	Yes	1.616	Yes	NA,NA	NA	NA
chr18:29512058	508539	INS	221	0.8246	0.6344	9	NA	NA	NA	NA	NA	NA	NA	NA	NA	No	ID=18-29511435-29511452-AT,18-29511579-29511657-TAATTTATATTTATATAATTTATATA,18-29511661-29511670-AT,18-29511759-29511795-TATATAATTTA,18-29511796-29511832-TATATAATTTA,18-29511842-29511851-TA,18-29511933-29511939-ATA,18-29511981-29512017-TATATAATTTA,18-29512028-29512123-TATATAATTTATATATAATTTATATT,18-29512054-29512076-TATATAATTTA,18-29512080-29512102-TATATAATTTA,18-29512147-29512183-TATATAATTTA,18-29512286-29512295-TA;MOTIFS=ATA,TAATTTATATTTATATAATTTATATA,TA,AT,TATATAATTTA,TATATAATTTATATATAATTTATATT;STRUC=<VC105665>	HPRC,HGSVC,1KG-ONT	Yes	1.616	Yes	NA,NA	NA	NA
chr18:29512058	508540	INS	209	0.8267	0.671	4	NA	NA	NA	NA	NA	NA	NA	NA	NA	No	ID=18-29511435-29511452-AT,18-29511579-29511657-TAATTTATATTTATATAATTTATATA,18-29511661-29511670-AT,18-29511759-29511795-TATATAATTTA,18-29511796-29511832-TATATAATTTA,18-29511842-29511851-TA,18-29511933-29511939-ATA,18-29511981-29512017-TATATAATTTA,18-29512028-29512123-TATATAATTTATATATAATTTATATT,18-29512054-29512076-TATATAATTTA,18-29512080-29512102-TATATAATTTA,18-29512147-29512183-TATATAATTTA,18-29512286-29512295-TA;MOTIFS=ATA,TAATTTATATTTATATAATTTATATA,TA,AT,TATATAATTTA,TATATAATTTATATATAATTTATATT;STRUC=<VC105665>	HPRC,HGSVC,1KG-ONT	Yes	1.616	Yes	NA,NA	NA	NA
chr18:29512077	508541	INS	182	0.8121	0.6745	6	NA	NA	NA	NA	NA	NA	NA	NA	NA	No	ID=18-29511435-29511452-AT,18-29511579-29511657-TAATTTATATTTATATAATTTATATA,18-29511661-29511670-AT,18-29511759-29511795-TATATAATTTA,18-29511796-29511832-TATATAATTTA,18-29511842-29511851-TA,18-29511933-29511939-ATA,18-29511981-29512017-TATATAATTTA,18-29512028-29512123-TATATAATTTATATATAATTTATATT,18-29512054-29512076-TATATAATTTA,18-29512080-29512102-TATATAATTTA,18-29512147-29512183-TATATAATTTA,18-29512286-29512295-TA;MOTIFS=ATA,TAATTTATATTTATATAATTTATATA,TA,AT,TATATAATTTA,TATATAATTTATATATAATTTATATT;STRUC=<VC105665>	HPRC,HGSVC,1KG-ONT	Yes	1.616	Yes	NA,NA	NA	NA
chr18:29512077	508542	INS	570	0.8065	0.6754	17	NA	NA	NA	NA	NA	NA	NA	NA	NA	No	ID=18-29511435-29511452-AT,18-29511579-29511657-TAATTTATATTTATATAATTTATATA,18-29511661-29511670-AT,18-29511759-29511795-TATATAATTTA,18-29511796-29511832-TATATAATTTA,18-29511842-29511851-TA,18-29511933-29511939-ATA,18-29511981-29512017-TATATAATTTA,18-29512028-29512123-TATATAATTTATATATAATTTATATT,18-29512054-29512076-TATATAATTTA,18-29512080-29512102-TATATAATTTA,18-29512147-29512183-TATATAATTTA,18-29512286-29512295-TA;MOTIFS=ATA,TAATTTATATTTATATAATTTATATA,TA,AT,TATATAATTTA,TATATAATTTATATATAATTTATATT;STRUC=<VC105665>	HPRC,HGSVC,1KG-ONT	Yes	1.616	Yes	NA,NA	NA	NA
chr18:29512077	508543	INS	608	0.8716	0.4916	26	NA	NA	NA	NA	NA	NA	NA	NA	NA	No	ID=18-29511435-29511452-AT,18-29511579-29511657-TAATTTATATTTATATAATTTATATA,18-29511661-29511670-AT,18-29511759-29511795-TATATAATTTA,18-29511796-29511832-TATATAATTTA,18-29511842-29511851-TA,18-29511933-29511939-ATA,18-29511981-29512017-TATATAATTTA,18-29512028-29512123-TATATAATTTATATATAATTTATATT,18-29512054-29512076-TATATAATTTA,18-29512080-29512102-TATATAATTTA,18-29512147-29512183-TATATAATTTA,18-29512286-29512295-TA;MOTIFS=ATA,TAATTTATATTTATATAATTTATATA,TA,AT,TATATAATTTA,TATATAATTTATATATAATTTATATT;STRUC=<VC105665>	HPRC,HGSVC,1KG-ONT	Yes	1.616	Yes	NA,NA	NA	NA
chr18:29512077	508544	INS	233	0.8736	0.6797	12	NA	NA	NA	NA	NA	NA	NA	NA	NA	No	ID=18-29511435-29511452-AT,18-29511579-29511657-TAATTTATATTTATATAATTTATATA,18-29511661-29511670-AT,18-29511759-29511795-TATATAATTTA,18-29511796-29511832-TATATAATTTA,18-29511842-29511851-TA,18-29511933-29511939-ATA,18-29511981-29512017-TATATAATTTA,18-29512028-29512123-TATATAATTTATATATAATTTATATT,18-29512054-29512076-TATATAATTTA,18-29512080-29512102-TATATAATTTA,18-29512147-29512183-TATATAATTTA,18-29512286-29512295-TA;MOTIFS=ATA,TAATTTATATTTATATAATTTATATA,TA,AT,TATATAATTTA,TATATAATTTATATATAATTTATATT;STRUC=<VC105665>	HPRC,HGSVC,1KG-ONT	Yes	1.616	Yes	NA,NA	NA	NA
chr18:29512077	508545	INS	473	0.8004	0.6927	45	NA	NA	NA	NA	NA	NA	NA	NA	NA	No	ID=18-29511435-29511452-AT,18-29511579-29511657-TAATTTATATTTATATAATTTATATA,18-29511661-29511670-AT,18-29511759-29511795-TATATAATTTA,18-29511796-29511832-TATATAATTTA,18-29511842-29511851-TA,18-29511933-29511939-ATA,18-29511981-29512017-TATATAATTTA,18-29512028-29512123-TATATAATTTATATATAATTTATATT,18-29512054-29512076-TATATAATTTA,18-29512080-29512102-TATATAATTTA,18-29512147-29512183-TATATAATTTA,18-29512286-29512295-TA;MOTIFS=ATA,TAATTTATATTTATATAATTTATATA,TA,AT,TATATAATTTA,TATATAATTTATATATAATTTATATT;STRUC=<VC105665>	HPRC,HGSVC,1KG-ONT	Yes	1.616	Yes	NA,NA	NA	NA
chr18:29512077	508546	INS	441	0.8135	0.679	62	NA	NA	NA	NA	NA	NA	NA	NA	NA	No	ID=18-29511435-29511452-AT,18-29511579-29511657-TAATTTATATTTATATAATTTATATA,18-29511661-29511670-AT,18-29511759-29511795-TATATAATTTA,18-29511796-29511832-TATATAATTTA,18-29511842-29511851-TA,18-29511933-29511939-ATA,18-29511981-29512017-TATATAATTTA,18-29512028-29512123-TATATAATTTATATATAATTTATATT,18-29512054-29512076-TATATAATTTA,18-29512080-29512102-TATATAATTTA,18-29512147-29512183-TATATAATTTA,18-29512286-29512295-TA;MOTIFS=ATA,TAATTTATATTTATATAATTTATATA,TA,AT,TATATAATTTA,TATATAATTTATATATAATTTATATT;STRUC=<VC105665>	HPRC,HGSVC,1KG-ONT	Yes	1.616	Yes	NA,NA	NA	NA
chr18:29512077	508547	INS	279	0.8078	0.6756	2	NA	NA	NA	NA	NA	NA	NA	NA	NA	No	ID=18-29511435-29511452-AT,18-29511579-29511657-TAATTTATATTTATATAATTTATATA,18-29511661-29511670-AT,18-29511759-29511795-TATATAATTTA,18-29511796-29511832-TATATAATTTA,18-29511842-29511851-TA,18-29511933-29511939-ATA,18-29511981-29512017-TATATAATTTA,18-29512028-29512123-TATATAATTTATATATAATTTATATT,18-29512054-29512076-TATATAATTTA,18-29512080-29512102-TATATAATTTA,18-29512147-29512183-TATATAATTTA,18-29512286-29512295-TA;MOTIFS=ATA,TAATTTATATTTATATAATTTATATA,TA,AT,TATATAATTTA,TATATAATTTATATATAATTTATATT;STRUC=<VC105665>	HPRC,HGSVC,1KG-ONT	Yes	1.616	No	NA,NA	NA	NA
chr18:29512077	508548	INS	316	0.8104	0.6758	1	NA	NA	NA	NA	NA	NA	NA	NA	NA	No	ID=18-29511435-29511452-AT,18-29511579-29511657-TAATTTATATTTATATAATTTATATA,18-29511661-29511670-AT,18-29511759-29511795-TATATAATTTA,18-29511796-29511832-TATATAATTTA,18-29511842-29511851-TA,18-29511933-29511939-ATA,18-29511981-29512017-TATATAATTTA,18-29512028-29512123-TATATAATTTATATATAATTTATATT,18-29512054-29512076-TATATAATTTA,18-29512080-29512102-TATATAATTTA,18-29512147-29512183-TATATAATTTA,18-29512286-29512295-TA;MOTIFS=ATA,TAATTTATATTTATATAATTTATATA,TA,AT,TATATAATTTA,TATATAATTTATATATAATTTATATT;STRUC=<VC105665>	HPRC,HGSVC,1KG-ONT	Yes	1.616	No	NA,NA	NA	NA
chr18:29512078	508549	INS	70	0.8666	0.4981	10	NA	NA	NA	NA	NA	NA	NA	NA	NA	No	ID=18-29511435-29511452-AT,18-29511579-29511657-TAATTTATATTTATATAATTTATATA,18-29511661-29511670-AT,18-29511759-29511795-TATATAATTTA,18-29511796-29511832-TATATAATTTA,18-29511842-29511851-TA,18-29511933-29511939-ATA,18-29511981-29512017-TATATAATTTA,18-29512028-29512123-TATATAATTTATATATAATTTATATT,18-29512054-29512076-TATATAATTTA,18-29512080-29512102-TATATAATTTA,18-29512147-29512183-TATATAATTTA,18-29512286-29512295-TA;MOTIFS=ATA,TAATTTATATTTATATAATTTATATA,TA,AT,TATATAATTTA,TATATAATTTATATATAATTTATATT;STRUC=<VC105665>	HPRC,HGSVC	Yes	1.616	Yes	NA,NA	NA	NA
chr18:29512133	508550	INS	568	0.9041	0.6319	2	NA	NA	NA	NA	NA	NA	NA	NA	NA	No	ID=18-29511435-29511452-AT,18-29511579-29511657-TAATTTATATTTATATAATTTATATA,18-29511661-29511670-AT,18-29511759-29511795-TATATAATTTA,18-29511796-29511832-TATATAATTTA,18-29511842-29511851-TA,18-29511933-29511939-ATA,18-29511981-29512017-TATATAATTTA,18-29512028-29512123-TATATAATTTATATATAATTTATATT,18-29512054-29512076-TATATAATTTA,18-29512080-29512102-TATATAATTTA,18-29512147-29512183-TATATAATTTA,18-29512286-29512295-TA;MOTIFS=ATA,TAATTTATATTTATATAATTTATATA,TA,AT,TATATAATTTA,TATATAATTTATATATAATTTATATT;STRUC=<VC105665>	HPRC,HGSVC,1KG-ONT	Yes	1.616	No	NA,NA	NA	NA
chr18:29512140	508551	INS	74	0.8017	0.6956	10	NA	NA	NA	NA	NA	NA	NA	NA	NA	No	ID=18-29511435-29511452-AT,18-29511579-29511657-TAATTTATATTTATATAATTTATATA,18-29511661-29511670-AT,18-29511759-29511795-TATATAATTTA,18-29511796-29511832-TATATAATTTA,18-29511842-29511851-TA,18-29511933-29511939-ATA,18-29511981-29512017-TATATAATTTA,18-29512028-29512123-TATATAATTTATATATAATTTATATT,18-29512054-29512076-TATATAATTTA,18-29512080-29512102-TATATAATTTA,18-29512147-29512183-TATATAATTTA,18-29512286-29512295-TA;MOTIFS=ATA,TAATTTATATTTATATAATTTATATA,TA,AT,TATATAATTTA,TATATAATTTATATATAATTTATATT;STRUC=<VC105665>	HPRC,HGSVC,1KG-ONT	Yes	0.469	Yes	NA,NA	NA	NA
chr18:29512209	508552	INS	714	0.8599	0.5489	32	NA	NA	NA	NA	NA	NA	NA	NA	NA	No	ID=18-29511435-29511452-AT,18-29511579-29511657-TAATTTATATTTATATAATTTATATA,18-29511661-29511670-AT,18-29511759-29511795-TATATAATTTA,18-29511796-29511832-TATATAATTTA,18-29511842-29511851-TA,18-29511933-29511939-ATA,18-29511981-29512017-TATATAATTTA,18-29512028-29512123-TATATAATTTATATATAATTTATATT,18-29512054-29512076-TATATAATTTA,18-29512080-29512102-TATATAATTTA,18-29512147-29512183-TATATAATTTA,18-29512286-29512295-TA;MOTIFS=ATA,TAATTTATATTTATATAATTTATATA,TA,AT,TATATAATTTA,TATATAATTTATATATAATTTATATT;STRUC=<VC105665>	HPRC,HGSVC,1KG-ONT	Yes	0.159	Yes	NA,NA	NA	NA
chr18:29547733	508553	DEL	56	0.9277	0.2813	11	NA	NA	NA	NA	NA	NA	NA	NA	NA	No	NA	HPRC,HGSVC	Yes	1.114	Yes	NA,NA	NA	NA
chr18:29563562	508554	INS	1391	0.8472	0.6064	1	NA	NA	NA	NA	NA	NA	NA	NA	NA	No	NA	NA	No	5.484	No	NA,NA	NA	NA
chr18:29576390	508555	INS	320	0.9472	0.2099	465	NA	NA	NA	NA	NA	NA	NA	NA	NA	No	NA	HPRC,HGSVC,1KG-ONT	Yes	1.616	Yes	NA,NA	NA	NA
chr18:29576390	508556	INS	337	0.9637	0.1749	61	NA	NA	NA	NA	NA	NA	NA	NA	NA	No	NA	HPRC,HGSVC,1KG-ONT	Yes	1.616	Yes	NA,NA	NA	NA
chr18:29590293	508557	DEL	1945	0.8399	0.5798	1	NA	NA	NA	NA	NA	NA	NA	NA	NA	No	ID=18-29590366-29590380-T;MOTIFS=T;STRUC=<TR1593305>,ID=18-29591147-29591156-TCA;MOTIFS=TCA;STRUC=<TR1593306>,ID=18-29591516-29591524-A;MOTIFS=A;STRUC=<TR1593307>,ID=18-29591897-29591905-A;MOTIFS=A;STRUC=<TR1593308>	1KG-ONT	Yes	2.582	No	NA,NA	NA	NA
chr18:29593026	508558	INS	315	0.9197	0.3068	1	NA	NA	NA	NA	NA	NA	NA	NA	NA	No	NA	NA	Yes	6.731	No	NA,NA	NA	NA
chr18:29595017	508559	INS	56	0.8811	0.5208	120	NA	NA	NA	NA	NA	NA	NA	NA	NA	No	ID=18-29594778-29594797-TG,18-29594803-29594814-AT,18-29594842-29594852-TTA,18-29594895-29594908-ATAA,18-29594945-29594957-ATA,18-29595017-29595127-TATATATTCTATTTATATAATATATAAA,18-29595120-29595130-AT,18-29595122-29595242-ATATATATGCTATTTATATAATATATAA,18-29595514-29595523-TA,18-29595544-29595553-TA,18-29595574-29595583-TA,18-29595602-29595611-TA,18-29595800-29595860-TATATATTTATATATTATATAAATATATAT,18-29595954-29595964-TA,18-29595987-29596003-TATAT,18-29596012-29596021-TA,18-29596099-29596183-ATATAAATACAATATATAATATATT,18-29596231-29596246-TATAT,18-29596297-29596317-TATAT,18-29596320-29596335-ATATA,18-29596344-29596353-AT;MOTIFS=ATA,ATAA,TATATATTCTATTTATATAATATATAAA,TG,ATATATATGCTATTTATATAATATATAA,AT,TA,ATATA,TTA,TATATATTTATATATTATATAAATATATAT,TATAT,ATATAAATACAATATATAATATATT;STRUC=<VC105671>	HPRC,HGSVC	No	2.538	Yes	NA,NA	NA	NA
chr18:29595017	508560	DEL	56	0.8257	0.632	2	NA	NA	NA	NA	NA	NA	NA	NA	NA	No	ID=18-29594778-29594797-TG,18-29594803-29594814-AT,18-29594842-29594852-TTA,18-29594895-29594908-ATAA,18-29594945-29594957-ATA,18-29595017-29595127-TATATATTCTATTTATATAATATATAAA,18-29595120-29595130-AT,18-29595122-29595242-ATATATATGCTATTTATATAATATATAA,18-29595514-29595523-TA,18-29595544-29595553-TA,18-29595574-29595583-TA,18-29595602-29595611-TA,18-29595800-29595860-TATATATTTATATATTATATAAATATATAT,18-29595954-29595964-TA,18-29595987-29596003-TATAT,18-29596012-29596021-TA,18-29596099-29596183-ATATAAATACAATATATAATATATT,18-29596231-29596246-TATAT,18-29596297-29596317-TATAT,18-29596320-29596335-ATATA,18-29596344-29596353-AT;MOTIFS=ATA,ATAA,TATATATTCTATTTATATAATATATAAA,TG,ATATATATGCTATTTATATAATATATAA,AT,TA,ATATA,TTA,TATATATTTATATATTATATAAATATATAT,TATAT,ATATAAATACAATATATAATATATT;STRUC=<VC105671>	HPRC,HGSVC,1KG-ONT	No	0.004	No	NA,NA	NA	NA
chr18:29595091	508561	DEL	58	0.8793	0.6229	69	NA	NA	NA	NA	NA	NA	NA	NA	NA	No	ID=18-29594778-29594797-TG,18-29594803-29594814-AT,18-29594842-29594852-TTA,18-29594895-29594908-ATAA,18-29594945-29594957-ATA,18-29595017-29595127-TATATATTCTATTTATATAATATATAAA,18-29595120-29595130-AT,18-29595122-29595242-ATATATATGCTATTTATATAATATATAA,18-29595514-29595523-TA,18-29595544-29595553-TA,18-29595574-29595583-TA,18-29595602-29595611-TA,18-29595800-29595860-TATATATTTATATATTATATAAATATATAT,18-29595954-29595964-TA,18-29595987-29596003-TATAT,18-29596012-29596021-TA,18-29596099-29596183-ATATAAATACAATATATAATATATT,18-29596231-29596246-TATAT,18-29596297-29596317-TATAT,18-29596320-29596335-ATATA,18-29596344-29596353-AT;MOTIFS=ATA,ATAA,TATATATTCTATTTATATAATATATAAA,TG,ATATATATGCTATTTATATAATATATAA,AT,TA,ATATA,TTA,TATATATTTATATATTATATAAATATATAT,TATAT,ATATAAATACAATATATAATATATT;STRUC=<VC105671>	HPRC,HGSVC,1KG-ONT	Yes	0.004	Yes	NA,NA	NA	NA
chr18:29595091	508562	DEL	86	0.8152	0.6931	86	NA	NA	NA	NA	NA	NA	NA	NA	NA	No	ID=18-29594778-29594797-TG,18-29594803-29594814-AT,18-29594842-29594852-TTA,18-29594895-29594908-ATAA,18-29594945-29594957-ATA,18-29595017-29595127-TATATATTCTATTTATATAATATATAAA,18-29595120-29595130-AT,18-29595122-29595242-ATATATATGCTATTTATATAATATATAA,18-29595514-29595523-TA,18-29595544-29595553-TA,18-29595574-29595583-TA,18-29595602-29595611-TA,18-29595800-29595860-TATATATTTATATATTATATAAATATATAT,18-29595954-29595964-TA,18-29595987-29596003-TATAT,18-29596012-29596021-TA,18-29596099-29596183-ATATAAATACAATATATAATATATT,18-29596231-29596246-TATAT,18-29596297-29596317-TATAT,18-29596320-29596335-ATATA,18-29596344-29596353-AT;MOTIFS=ATA,ATAA,TATATATTCTATTTATATAATATATAAA,TG,ATATATATGCTATTTATATAATATATAA,AT,TA,ATATA,TTA,TATATATTTATATATTATATAAATATATAT,TATAT,ATATAAATACAATATATAATATATT;STRUC=<VC105671>	HPRC,HGSVC	Yes	0.004	Yes	NA,NA	NA	NA
chr18:29595120	508563	DEL	58	0.8396	0.6009	9	NA	NA	NA	NA	NA	NA	NA	NA	NA	No	ID=18-29594778-29594797-TG,18-29594803-29594814-AT,18-29594842-29594852-TTA,18-29594895-29594908-ATAA,18-29594945-29594957-ATA,18-29595017-29595127-TATATATTCTATTTATATAATATATAAA,18-29595120-29595130-AT,18-29595122-29595242-ATATATATGCTATTTATATAATATATAA,18-29595514-29595523-TA,18-29595544-29595553-TA,18-29595574-29595583-TA,18-29595602-29595611-TA,18-29595800-29595860-TATATATTTATATATTATATAAATATATAT,18-29595954-29595964-TA,18-29595987-29596003-TATAT,18-29596012-29596021-TA,18-29596099-29596183-ATATAAATACAATATATAATATATT,18-29596231-29596246-TATAT,18-29596297-29596317-TATAT,18-29596320-29596335-ATATA,18-29596344-29596353-AT;MOTIFS=ATA,ATAA,TATATATTCTATTTATATAATATATAAA,TG,ATATATATGCTATTTATATAATATATAA,AT,TA,ATATA,TTA,TATATATTTATATATTATATAAATATATAT,TATAT,ATATAAATACAATATATAATATATT;STRUC=<VC105671>	HPRC,HGSVC,1KG-ONT	Yes	0.005	Yes	NA,NA	NA	NA
chr18:29595182	508564	INS	888	0.8523	0.5421	9	NA	NA	NA	NA	NA	NA	NA	NA	NA	No	ID=18-29594778-29594797-TG,18-29594803-29594814-AT,18-29594842-29594852-TTA,18-29594895-29594908-ATAA,18-29594945-29594957-ATA,18-29595017-29595127-TATATATTCTATTTATATAATATATAAA,18-29595120-29595130-AT,18-29595122-29595242-ATATATATGCTATTTATATAATATATAA,18-29595514-29595523-TA,18-29595544-29595553-TA,18-29595574-29595583-TA,18-29595602-29595611-TA,18-29595800-29595860-TATATATTTATATATTATATAAATATATAT,18-29595954-29595964-TA,18-29595987-29596003-TATAT,18-29596012-29596021-TA,18-29596099-29596183-ATATAAATACAATATATAATATATT,18-29596231-29596246-TATAT,18-29596297-29596317-TATAT,18-29596320-29596335-ATATA,18-29596344-29596353-AT;MOTIFS=ATA,ATAA,TATATATTCTATTTATATAATATATAAA,TG,ATATATATGCTATTTATATAATATATAA,AT,TA,ATATA,TTA,TATATATTTATATATTATATAAATATATAT,TATAT,ATATAAATACAATATATAATATATT;STRUC=<VC105671>	HGSVC,1KG-ONT	No	1.616	Yes	NA,NA	NA	NA
chr18:29595463	508565	INS	70	0.8881	0.4152	21	NA	NA	NA	NA	NA	NA	NA	NA	NA	No	ID=18-29594778-29594797-TG,18-29594803-29594814-AT,18-29594842-29594852-TTA,18-29594895-29594908-ATAA,18-29594945-29594957-ATA,18-29595017-29595127-TATATATTCTATTTATATAATATATAAA,18-29595120-29595130-AT,18-29595122-29595242-ATATATATGCTATTTATATAATATATAA,18-29595514-29595523-TA,18-29595544-29595553-TA,18-29595574-29595583-TA,18-29595602-29595611-TA,18-29595800-29595860-TATATATTTATATATTATATAAATATATAT,18-29595954-29595964-TA,18-29595987-29596003-TATAT,18-29596012-29596021-TA,18-29596099-29596183-ATATAAATACAATATATAATATATT,18-29596231-29596246-TATAT,18-29596297-29596317-TATAT,18-29596320-29596335-ATATA,18-29596344-29596353-AT;MOTIFS=ATA,ATAA,TATATATTCTATTTATATAATATATAAA,TG,ATATATATGCTATTTATATAATATATAA,AT,TA,ATATA,TTA,TATATATTTATATATTATATAAATATATAT,TATAT,ATATAAATACAATATATAATATATT;STRUC=<VC105671>	HPRC,HGSVC,1KG-ONT	No	1.616	Yes	NA,NA	NA	NA
chr18:29595495	508575	INS	82	0.8674	0.4918	4	NA	NA	NA	NA	NA	NA	NA	NA	NA	No	ID=18-29594778-29594797-TG,18-29594803-29594814-AT,18-29594842-29594852-TTA,18-29594895-29594908-ATAA,18-29594945-29594957-ATA,18-29595017-29595127-TATATATTCTATTTATATAATATATAAA,18-29595120-29595130-AT,18-29595122-29595242-ATATATATGCTATTTATATAATATATAA,18-29595514-29595523-TA,18-29595544-29595553-TA,18-29595574-29595583-TA,18-29595602-29595611-TA,18-29595800-29595860-TATATATTTATATATTATATAAATATATAT,18-29595954-29595964-TA,18-29595987-29596003-TATAT,18-29596012-29596021-TA,18-29596099-29596183-ATATAAATACAATATATAATATATT,18-29596231-29596246-TATAT,18-29596297-29596317-TATAT,18-29596320-29596335-ATATA,18-29596344-29596353-AT;MOTIFS=ATA,ATAA,TATATATTCTATTTATATAATATATAAA,TG,ATATATATGCTATTTATATAATATATAA,AT,TA,ATATA,TTA,TATATATTTATATATTATATAAATATATAT,TATAT,ATATAAATACAATATATAATATATT;STRUC=<VC105671>	HPRC,HGSVC,1KG-ONT	No	1.616	No	NA,NA	NA	NA
chr18:29595495	508566	INS	326	0.8035	0.694	12	NA	NA	NA	NA	NA	NA	NA	NA	NA	No	ID=18-29594778-29594797-TG,18-29594803-29594814-AT,18-29594842-29594852-TTA,18-29594895-29594908-ATAA,18-29594945-29594957-ATA,18-29595017-29595127-TATATATTCTATTTATATAATATATAAA,18-29595120-29595130-AT,18-29595122-29595242-ATATATATGCTATTTATATAATATATAA,18-29595514-29595523-TA,18-29595544-29595553-TA,18-29595574-29595583-TA,18-29595602-29595611-TA,18-29595800-29595860-TATATATTTATATATTATATAAATATATAT,18-29595954-29595964-TA,18-29595987-29596003-TATAT,18-29596012-29596021-TA,18-29596099-29596183-ATATAAATACAATATATAATATATT,18-29596231-29596246-TATAT,18-29596297-29596317-TATAT,18-29596320-29596335-ATATA,18-29596344-29596353-AT;MOTIFS=ATA,ATAA,TATATATTCTATTTATATAATATATAAA,TG,ATATATATGCTATTTATATAATATATAA,AT,TA,ATATA,TTA,TATATATTTATATATTATATAAATATATAT,TATAT,ATATAAATACAATATATAATATATT;STRUC=<VC105671>	HPRC,HGSVC,1KG-ONT	No	1.616	Yes	NA,NA	NA	NA
chr18:29595495	508567	INS	296	0.8574	0.5433	20	NA	NA	NA	NA	NA	NA	NA	NA	NA	No	ID=18-29594778-29594797-TG,18-29594803-29594814-AT,18-29594842-29594852-TTA,18-29594895-29594908-ATAA,18-29594945-29594957-ATA,18-29595017-29595127-TATATATTCTATTTATATAATATATAAA,18-29595120-29595130-AT,18-29595122-29595242-ATATATATGCTATTTATATAATATATAA,18-29595514-29595523-TA,18-29595544-29595553-TA,18-29595574-29595583-TA,18-29595602-29595611-TA,18-29595800-29595860-TATATATTTATATATTATATAAATATATAT,18-29595954-29595964-TA,18-29595987-29596003-TATAT,18-29596012-29596021-TA,18-29596099-29596183-ATATAAATACAATATATAATATATT,18-29596231-29596246-TATAT,18-29596297-29596317-TATAT,18-29596320-29596335-ATATA,18-29596344-29596353-AT;MOTIFS=ATA,ATAA,TATATATTCTATTTATATAATATATAAA,TG,ATATATATGCTATTTATATAATATATAA,AT,TA,ATATA,TTA,TATATATTTATATATTATATAAATATATAT,TATAT,ATATAAATACAATATATAATATATT;STRUC=<VC105671>	HPRC,HGSVC,1KG-ONT	No	1.616	Yes	NA,NA	NA	NA
chr18:29595495	508568	INS	354	0.8124	0.6536	5	NA	NA	NA	NA	NA	NA	NA	NA	NA	No	ID=18-29594778-29594797-TG,18-29594803-29594814-AT,18-29594842-29594852-TTA,18-29594895-29594908-ATAA,18-29594945-29594957-ATA,18-29595017-29595127-TATATATTCTATTTATATAATATATAAA,18-29595120-29595130-AT,18-29595122-29595242-ATATATATGCTATTTATATAATATATAA,18-29595514-29595523-TA,18-29595544-29595553-TA,18-29595574-29595583-TA,18-29595602-29595611-TA,18-29595800-29595860-TATATATTTATATATTATATAAATATATAT,18-29595954-29595964-TA,18-29595987-29596003-TATAT,18-29596012-29596021-TA,18-29596099-29596183-ATATAAATACAATATATAATATATT,18-29596231-29596246-TATAT,18-29596297-29596317-TATAT,18-29596320-29596335-ATATA,18-29596344-29596353-AT;MOTIFS=ATA,ATAA,TATATATTCTATTTATATAATATATAAA,TG,ATATATATGCTATTTATATAATATATAA,AT,TA,ATATA,TTA,TATATATTTATATATTATATAAATATATAT,TATAT,ATATAAATACAATATATAATATATT;STRUC=<VC105671>	HPRC,HGSVC,1KG-ONT	No	1.616	No	NA,NA	NA	NA
