## Supplemental Table 3 for "Population-scale Long-read Sequencing in the *All of Us* Research Program": AoU_strict_SV_summary.csv (part 88 of 233)

SV coordinate	SV ID	SV type	SV length	Confidence score	Calibration sensitivity	AoU cohort sample count	OMIM genes intersected(pLI, LOEUF)	Disease genes intersected(pLI, LOEUF)	Cancer genes intersected(pLI, LOEUF)	ACMG genes intersected(pLI, LOEUF)	OMIM CDS intersected(pLI, LOEUF)	Disease CDS intersected(pLI, LOEUF)	Cancer CDS intersected(pLI, LOEUF)	ACMG CDS intersected(pLI, LOEUF)	Regulatory element intersected	SegDUP association(INS:within 1kb, DEL:intersect)	Tandem repeats intersected	Detected in other LR datasets(HPRC,HGSVC,1KG-ONT)	Detected in AoU SR(990/1,027 AoU Phase I matched samples)	CADD-SV score	Detected in 1KG SR	SR validation	LR assembly-supported	Locityper validation (percentage of carriers with allele differences <20 between the identified and Locityper calls.)
chr18:29595495	508569	INS	266	0.9575	0.2637	124	NA	NA	NA	NA	NA	NA	NA	NA	NA	No	ID=18-29594778-29594797-TG,18-29594803-29594814-AT,18-29594842-29594852-TTA,18-29594895-29594908-ATAA,18-29594945-29594957-ATA,18-29595017-29595127-TATATATTCTATTTATATAATATATAAA,18-29595120-29595130-AT,18-29595122-29595242-ATATATATGCTATTTATATAATATATAA,18-29595514-29595523-TA,18-29595544-29595553-TA,18-29595574-29595583-TA,18-29595602-29595611-TA,18-29595800-29595860-TATATATTTATATATTATATAAATATATAT,18-29595954-29595964-TA,18-29595987-29596003-TATAT,18-29596012-29596021-TA,18-29596099-29596183-ATATAAATACAATATATAATATATT,18-29596231-29596246-TATAT,18-29596297-29596317-TATAT,18-29596320-29596335-ATATA,18-29596344-29596353-AT;MOTIFS=ATA,ATAA,TATATATTCTATTTATATAATATATAAA,TG,ATATATATGCTATTTATATAATATATAA,AT,TA,ATATA,TTA,TATATATTTATATATTATATAAATATATAT,TATAT,ATATAAATACAATATATAATATATT;STRUC=<VC105671>	HPRC,HGSVC,1KG-ONT	No	1.616	Yes	NA,NA	NA	NA
chr18:29595495	508570	INS	174	0.8415	0.5851	3	NA	NA	NA	NA	NA	NA	NA	NA	NA	No	ID=18-29594778-29594797-TG,18-29594803-29594814-AT,18-29594842-29594852-TTA,18-29594895-29594908-ATAA,18-29594945-29594957-ATA,18-29595017-29595127-TATATATTCTATTTATATAATATATAAA,18-29595120-29595130-AT,18-29595122-29595242-ATATATATGCTATTTATATAATATATAA,18-29595514-29595523-TA,18-29595544-29595553-TA,18-29595574-29595583-TA,18-29595602-29595611-TA,18-29595800-29595860-TATATATTTATATATTATATAAATATATAT,18-29595954-29595964-TA,18-29595987-29596003-TATAT,18-29596012-29596021-TA,18-29596099-29596183-ATATAAATACAATATATAATATATT,18-29596231-29596246-TATAT,18-29596297-29596317-TATAT,18-29596320-29596335-ATATA,18-29596344-29596353-AT;MOTIFS=ATA,ATAA,TATATATTCTATTTATATAATATATAAA,TG,ATATATATGCTATTTATATAATATATAA,AT,TA,ATATA,TTA,TATATATTTATATATTATATAAATATATAT,TATAT,ATATAAATACAATATATAATATATT;STRUC=<VC105671>	HPRC,HGSVC,1KG-ONT	No	1.616	No	NA,NA	NA	NA
chr18:29595495	508571	INS	192	0.8212	0.67	4	NA	NA	NA	NA	NA	NA	NA	NA	NA	No	ID=18-29594778-29594797-TG,18-29594803-29594814-AT,18-29594842-29594852-TTA,18-29594895-29594908-ATAA,18-29594945-29594957-ATA,18-29595017-29595127-TATATATTCTATTTATATAATATATAAA,18-29595120-29595130-AT,18-29595122-29595242-ATATATATGCTATTTATATAATATATAA,18-29595514-29595523-TA,18-29595544-29595553-TA,18-29595574-29595583-TA,18-29595602-29595611-TA,18-29595800-29595860-TATATATTTATATATTATATAAATATATAT,18-29595954-29595964-TA,18-29595987-29596003-TATAT,18-29596012-29596021-TA,18-29596099-29596183-ATATAAATACAATATATAATATATT,18-29596231-29596246-TATAT,18-29596297-29596317-TATAT,18-29596320-29596335-ATATA,18-29596344-29596353-AT;MOTIFS=ATA,ATAA,TATATATTCTATTTATATAATATATAAA,TG,ATATATATGCTATTTATATAATATATAA,AT,TA,ATATA,TTA,TATATATTTATATATTATATAAATATATAT,TATAT,ATATAAATACAATATATAATATATT;STRUC=<VC105671>	HPRC,HGSVC,1KG-ONT	No	1.616	No	NA,NA	NA	NA
chr18:29595495	508572	INS	55	0.8899	0.4436	13	NA	NA	NA	NA	NA	NA	NA	NA	NA	No	ID=18-29594778-29594797-TG,18-29594803-29594814-AT,18-29594842-29594852-TTA,18-29594895-29594908-ATAA,18-29594945-29594957-ATA,18-29595017-29595127-TATATATTCTATTTATATAATATATAAA,18-29595120-29595130-AT,18-29595122-29595242-ATATATATGCTATTTATATAATATATAA,18-29595514-29595523-TA,18-29595544-29595553-TA,18-29595574-29595583-TA,18-29595602-29595611-TA,18-29595800-29595860-TATATATTTATATATTATATAAATATATAT,18-29595954-29595964-TA,18-29595987-29596003-TATAT,18-29596012-29596021-TA,18-29596099-29596183-ATATAAATACAATATATAATATATT,18-29596231-29596246-TATAT,18-29596297-29596317-TATAT,18-29596320-29596335-ATATA,18-29596344-29596353-AT;MOTIFS=ATA,ATAA,TATATATTCTATTTATATAATATATAAA,TG,ATATATATGCTATTTATATAATATATAA,AT,TA,ATATA,TTA,TATATATTTATATATTATATAAATATATAT,TATAT,ATATAAATACAATATATAATATATT;STRUC=<VC105671>	HPRC,HGSVC	No	1.616	Yes	NA,NA	NA	NA
chr18:29595495	508573	INS	82	0.8909	0.4216	123	NA	NA	NA	NA	NA	NA	NA	NA	NA	No	ID=18-29594778-29594797-TG,18-29594803-29594814-AT,18-29594842-29594852-TTA,18-29594895-29594908-ATAA,18-29594945-29594957-ATA,18-29595017-29595127-TATATATTCTATTTATATAATATATAAA,18-29595120-29595130-AT,18-29595122-29595242-ATATATATGCTATTTATATAATATATAA,18-29595514-29595523-TA,18-29595544-29595553-TA,18-29595574-29595583-TA,18-29595602-29595611-TA,18-29595800-29595860-TATATATTTATATATTATATAAATATATAT,18-29595954-29595964-TA,18-29595987-29596003-TATAT,18-29596012-29596021-TA,18-29596099-29596183-ATATAAATACAATATATAATATATT,18-29596231-29596246-TATAT,18-29596297-29596317-TATAT,18-29596320-29596335-ATATA,18-29596344-29596353-AT;MOTIFS=ATA,ATAA,TATATATTCTATTTATATAATATATAAA,TG,ATATATATGCTATTTATATAATATATAA,AT,TA,ATATA,TTA,TATATATTTATATATTATATAAATATATAT,TATAT,ATATAAATACAATATATAATATATT;STRUC=<VC105671>	HPRC,HGSVC,1KG-ONT	No	1.616	Yes	NA,NA	NA	NA
chr18:29595495	508574	INS	141	0.854	0.5264	9	NA	NA	NA	NA	NA	NA	NA	NA	NA	No	ID=18-29594778-29594797-TG,18-29594803-29594814-AT,18-29594842-29594852-TTA,18-29594895-29594908-ATAA,18-29594945-29594957-ATA,18-29595017-29595127-TATATATTCTATTTATATAATATATAAA,18-29595120-29595130-AT,18-29595122-29595242-ATATATATGCTATTTATATAATATATAA,18-29595514-29595523-TA,18-29595544-29595553-TA,18-29595574-29595583-TA,18-29595602-29595611-TA,18-29595800-29595860-TATATATTTATATATTATATAAATATATAT,18-29595954-29595964-TA,18-29595987-29596003-TATAT,18-29596012-29596021-TA,18-29596099-29596183-ATATAAATACAATATATAATATATT,18-29596231-29596246-TATAT,18-29596297-29596317-TATAT,18-29596320-29596335-ATATA,18-29596344-29596353-AT;MOTIFS=ATA,ATAA,TATATATTCTATTTATATAATATATAAA,TG,ATATATATGCTATTTATATAATATATAA,AT,TA,ATATA,TTA,TATATATTTATATATTATATAAATATATAT,TATAT,ATATAAATACAATATATAATATATT;STRUC=<VC105671>	HPRC,HGSVC,1KG-ONT	No	1.616	Yes	NA,NA	NA	NA
chr18:29595495	508576	INS	52	0.8886	0.5907	78	NA	NA	NA	NA	NA	NA	NA	NA	NA	No	ID=18-29594778-29594797-TG,18-29594803-29594814-AT,18-29594842-29594852-TTA,18-29594895-29594908-ATAA,18-29594945-29594957-ATA,18-29595017-29595127-TATATATTCTATTTATATAATATATAAA,18-29595120-29595130-AT,18-29595122-29595242-ATATATATGCTATTTATATAATATATAA,18-29595514-29595523-TA,18-29595544-29595553-TA,18-29595574-29595583-TA,18-29595602-29595611-TA,18-29595800-29595860-TATATATTTATATATTATATAAATATATAT,18-29595954-29595964-TA,18-29595987-29596003-TATAT,18-29596012-29596021-TA,18-29596099-29596183-ATATAAATACAATATATAATATATT,18-29596231-29596246-TATAT,18-29596297-29596317-TATAT,18-29596320-29596335-ATATA,18-29596344-29596353-AT;MOTIFS=ATA,ATAA,TATATATTCTATTTATATAATATATAAA,TG,ATATATATGCTATTTATATAATATATAA,AT,TA,ATATA,TTA,TATATATTTATATATTATATAAATATATAT,TATAT,ATATAAATACAATATATAATATATT;STRUC=<VC105671>	HPRC,HGSVC	No	1.616	Yes	NA,NA	NA	NA
chr18:29595495	508577	INS	56	0.8252	0.633	5	NA	NA	NA	NA	NA	NA	NA	NA	NA	No	ID=18-29594778-29594797-TG,18-29594803-29594814-AT,18-29594842-29594852-TTA,18-29594895-29594908-ATAA,18-29594945-29594957-ATA,18-29595017-29595127-TATATATTCTATTTATATAATATATAAA,18-29595120-29595130-AT,18-29595122-29595242-ATATATATGCTATTTATATAATATATAA,18-29595514-29595523-TA,18-29595544-29595553-TA,18-29595574-29595583-TA,18-29595602-29595611-TA,18-29595800-29595860-TATATATTTATATATTATATAAATATATAT,18-29595954-29595964-TA,18-29595987-29596003-TATAT,18-29596012-29596021-TA,18-29596099-29596183-ATATAAATACAATATATAATATATT,18-29596231-29596246-TATAT,18-29596297-29596317-TATAT,18-29596320-29596335-ATATA,18-29596344-29596353-AT;MOTIFS=ATA,ATAA,TATATATTCTATTTATATAATATATAAA,TG,ATATATATGCTATTTATATAATATATAA,AT,TA,ATATA,TTA,TATATATTTATATATTATATAAATATATAT,TATAT,ATATAAATACAATATATAATATATT;STRUC=<VC105671>	HPRC,HGSVC	No	1.616	Yes	NA,NA	NA	NA
chr18:29595495	508578	INS	50	0.8033	0.6965	24	NA	NA	NA	NA	NA	NA	NA	NA	NA	No	ID=18-29594778-29594797-TG,18-29594803-29594814-AT,18-29594842-29594852-TTA,18-29594895-29594908-ATAA,18-29594945-29594957-ATA,18-29595017-29595127-TATATATTCTATTTATATAATATATAAA,18-29595120-29595130-AT,18-29595122-29595242-ATATATATGCTATTTATATAATATATAA,18-29595514-29595523-TA,18-29595544-29595553-TA,18-29595574-29595583-TA,18-29595602-29595611-TA,18-29595800-29595860-TATATATTTATATATTATATAAATATATAT,18-29595954-29595964-TA,18-29595987-29596003-TATAT,18-29596012-29596021-TA,18-29596099-29596183-ATATAAATACAATATATAATATATT,18-29596231-29596246-TATAT,18-29596297-29596317-TATAT,18-29596320-29596335-ATATA,18-29596344-29596353-AT;MOTIFS=ATA,ATAA,TATATATTCTATTTATATAATATATAAA,TG,ATATATATGCTATTTATATAATATATAA,AT,TA,ATATA,TTA,TATATATTTATATATTATATAAATATATAT,TATAT,ATATAAATACAATATATAATATATT;STRUC=<VC105671>	HPRC,HGSVC	No	1.616	Yes	NA,NA	NA	NA
chr18:29595524	508579	INS	110	0.8233	0.6482	65	NA	NA	NA	NA	NA	NA	NA	NA	NA	No	ID=18-29594778-29594797-TG,18-29594803-29594814-AT,18-29594842-29594852-TTA,18-29594895-29594908-ATAA,18-29594945-29594957-ATA,18-29595017-29595127-TATATATTCTATTTATATAATATATAAA,18-29595120-29595130-AT,18-29595122-29595242-ATATATATGCTATTTATATAATATATAA,18-29595514-29595523-TA,18-29595544-29595553-TA,18-29595574-29595583-TA,18-29595602-29595611-TA,18-29595800-29595860-TATATATTTATATATTATATAAATATATAT,18-29595954-29595964-TA,18-29595987-29596003-TATAT,18-29596012-29596021-TA,18-29596099-29596183-ATATAAATACAATATATAATATATT,18-29596231-29596246-TATAT,18-29596297-29596317-TATAT,18-29596320-29596335-ATATA,18-29596344-29596353-AT;MOTIFS=ATA,ATAA,TATATATTCTATTTATATAATATATAAA,TG,ATATATATGCTATTTATATAATATATAA,AT,TA,ATATA,TTA,TATATATTTATATATTATATAAATATATAT,TATAT,ATATAAATACAATATATAATATATT;STRUC=<VC105671>	HPRC,HGSVC,1KG-ONT	No	1.616	Yes	NA,NA	NA	NA
chr18:29595540	508580	INS	58	0.8386	0.5883	14	NA	NA	NA	NA	NA	NA	NA	NA	NA	No	ID=18-29594778-29594797-TG,18-29594803-29594814-AT,18-29594842-29594852-TTA,18-29594895-29594908-ATAA,18-29594945-29594957-ATA,18-29595017-29595127-TATATATTCTATTTATATAATATATAAA,18-29595120-29595130-AT,18-29595122-29595242-ATATATATGCTATTTATATAATATATAA,18-29595514-29595523-TA,18-29595544-29595553-TA,18-29595574-29595583-TA,18-29595602-29595611-TA,18-29595800-29595860-TATATATTTATATATTATATAAATATATAT,18-29595954-29595964-TA,18-29595987-29596003-TATAT,18-29596012-29596021-TA,18-29596099-29596183-ATATAAATACAATATATAATATATT,18-29596231-29596246-TATAT,18-29596297-29596317-TATAT,18-29596320-29596335-ATATA,18-29596344-29596353-AT;MOTIFS=ATA,ATAA,TATATATTCTATTTATATAATATATAAA,TG,ATATATATGCTATTTATATAATATATAA,AT,TA,ATATA,TTA,TATATATTTATATATTATATAAATATATAT,TATAT,ATATAAATACAATATATAATATATT;STRUC=<VC105671>	HPRC,HGSVC,1KG-ONT	No	1.616	No	NA,NA	NA	NA
chr18:29595598	508581	INS	89	0.9497	0.1875	18	NA	NA	NA	NA	NA	NA	NA	NA	NA	No	ID=18-29594778-29594797-TG,18-29594803-29594814-AT,18-29594842-29594852-TTA,18-29594895-29594908-ATAA,18-29594945-29594957-ATA,18-29595017-29595127-TATATATTCTATTTATATAATATATAAA,18-29595120-29595130-AT,18-29595122-29595242-ATATATATGCTATTTATATAATATATAA,18-29595514-29595523-TA,18-29595544-29595553-TA,18-29595574-29595583-TA,18-29595602-29595611-TA,18-29595800-29595860-TATATATTTATATATTATATAAATATATAT,18-29595954-29595964-TA,18-29595987-29596003-TATAT,18-29596012-29596021-TA,18-29596099-29596183-ATATAAATACAATATATAATATATT,18-29596231-29596246-TATAT,18-29596297-29596317-TATAT,18-29596320-29596335-ATATA,18-29596344-29596353-AT;MOTIFS=ATA,ATAA,TATATATTCTATTTATATAATATATAAA,TG,ATATATATGCTATTTATATAATATATAA,AT,TA,ATATA,TTA,TATATATTTATATATTATATAAATATATAT,TATAT,ATATAAATACAATATATAATATATT;STRUC=<VC105671>	HPRC,HGSVC,1KG-ONT	No	1.616	Yes	NA,NA	NA	NA
chr18:29595602	508582	INS	381	0.8614	0.5264	5	NA	NA	NA	NA	NA	NA	NA	NA	NA	No	ID=18-29594778-29594797-TG,18-29594803-29594814-AT,18-29594842-29594852-TTA,18-29594895-29594908-ATAA,18-29594945-29594957-ATA,18-29595017-29595127-TATATATTCTATTTATATAATATATAAA,18-29595120-29595130-AT,18-29595122-29595242-ATATATATGCTATTTATATAATATATAA,18-29595514-29595523-TA,18-29595544-29595553-TA,18-29595574-29595583-TA,18-29595602-29595611-TA,18-29595800-29595860-TATATATTTATATATTATATAAATATATAT,18-29595954-29595964-TA,18-29595987-29596003-TATAT,18-29596012-29596021-TA,18-29596099-29596183-ATATAAATACAATATATAATATATT,18-29596231-29596246-TATAT,18-29596297-29596317-TATAT,18-29596320-29596335-ATATA,18-29596344-29596353-AT;MOTIFS=ATA,ATAA,TATATATTCTATTTATATAATATATAAA,TG,ATATATATGCTATTTATATAATATATAA,AT,TA,ATATA,TTA,TATATATTTATATATTATATAAATATATAT,TATAT,ATATAAATACAATATATAATATATT;STRUC=<VC105671>	HPRC,HGSVC,1KG-ONT	No	1.616	No	NA,NA	NA	NA
chr18:29595627	508583	INS	58	0.8663	0.51	21	NA	NA	NA	NA	NA	NA	NA	NA	NA	No	ID=18-29594778-29594797-TG,18-29594803-29594814-AT,18-29594842-29594852-TTA,18-29594895-29594908-ATAA,18-29594945-29594957-ATA,18-29595017-29595127-TATATATTCTATTTATATAATATATAAA,18-29595120-29595130-AT,18-29595122-29595242-ATATATATGCTATTTATATAATATATAA,18-29595514-29595523-TA,18-29595544-29595553-TA,18-29595574-29595583-TA,18-29595602-29595611-TA,18-29595800-29595860-TATATATTTATATATTATATAAATATATAT,18-29595954-29595964-TA,18-29595987-29596003-TATAT,18-29596012-29596021-TA,18-29596099-29596183-ATATAAATACAATATATAATATATT,18-29596231-29596246-TATAT,18-29596297-29596317-TATAT,18-29596320-29596335-ATATA,18-29596344-29596353-AT;MOTIFS=ATA,ATAA,TATATATTCTATTTATATAATATATAAA,TG,ATATATATGCTATTTATATAATATATAA,AT,TA,ATATA,TTA,TATATATTTATATATTATATAAATATATAT,TATAT,ATATAAATACAATATATAATATATT;STRUC=<VC105671>	HPRC,HGSVC,1KG-ONT	No	1.616	Yes	NA,NA	NA	NA
chr18:29595627	508584	INS	61	0.9349	0.2468	16	NA	NA	NA	NA	NA	NA	NA	NA	NA	No	ID=18-29594778-29594797-TG,18-29594803-29594814-AT,18-29594842-29594852-TTA,18-29594895-29594908-ATAA,18-29594945-29594957-ATA,18-29595017-29595127-TATATATTCTATTTATATAATATATAAA,18-29595120-29595130-AT,18-29595122-29595242-ATATATATGCTATTTATATAATATATAA,18-29595514-29595523-TA,18-29595544-29595553-TA,18-29595574-29595583-TA,18-29595602-29595611-TA,18-29595800-29595860-TATATATTTATATATTATATAAATATATAT,18-29595954-29595964-TA,18-29595987-29596003-TATAT,18-29596012-29596021-TA,18-29596099-29596183-ATATAAATACAATATATAATATATT,18-29596231-29596246-TATAT,18-29596297-29596317-TATAT,18-29596320-29596335-ATATA,18-29596344-29596353-AT;MOTIFS=ATA,ATAA,TATATATTCTATTTATATAATATATAAA,TG,ATATATATGCTATTTATATAATATATAA,AT,TA,ATATA,TTA,TATATATTTATATATTATATAAATATATAT,TATAT,ATATAAATACAATATATAATATATT;STRUC=<VC105671>	HPRC,HGSVC,1KG-ONT	No	1.616	Yes	NA,NA	NA	NA
chr18:29595652	508585	INS	332	0.9239	0.5653	3	NA	NA	NA	NA	NA	NA	NA	NA	NA	No	ID=18-29594778-29594797-TG,18-29594803-29594814-AT,18-29594842-29594852-TTA,18-29594895-29594908-ATAA,18-29594945-29594957-ATA,18-29595017-29595127-TATATATTCTATTTATATAATATATAAA,18-29595120-29595130-AT,18-29595122-29595242-ATATATATGCTATTTATATAATATATAA,18-29595514-29595523-TA,18-29595544-29595553-TA,18-29595574-29595583-TA,18-29595602-29595611-TA,18-29595800-29595860-TATATATTTATATATTATATAAATATATAT,18-29595954-29595964-TA,18-29595987-29596003-TATAT,18-29596012-29596021-TA,18-29596099-29596183-ATATAAATACAATATATAATATATT,18-29596231-29596246-TATAT,18-29596297-29596317-TATAT,18-29596320-29596335-ATATA,18-29596344-29596353-AT;MOTIFS=ATA,ATAA,TATATATTCTATTTATATAATATATAAA,TG,ATATATATGCTATTTATATAATATATAA,AT,TA,ATATA,TTA,TATATATTTATATATTATATAAATATATAT,TATAT,ATATAAATACAATATATAATATATT;STRUC=<VC105671>	HPRC,HGSVC,1KG-ONT	No	1.616	No	NA,NA	NA	NA
chr18:29595652	508586	INS	302	0.8328	0.6298	11	NA	NA	NA	NA	NA	NA	NA	NA	NA	No	ID=18-29594778-29594797-TG,18-29594803-29594814-AT,18-29594842-29594852-TTA,18-29594895-29594908-ATAA,18-29594945-29594957-ATA,18-29595017-29595127-TATATATTCTATTTATATAATATATAAA,18-29595120-29595130-AT,18-29595122-29595242-ATATATATGCTATTTATATAATATATAA,18-29595514-29595523-TA,18-29595544-29595553-TA,18-29595574-29595583-TA,18-29595602-29595611-TA,18-29595800-29595860-TATATATTTATATATTATATAAATATATAT,18-29595954-29595964-TA,18-29595987-29596003-TATAT,18-29596012-29596021-TA,18-29596099-29596183-ATATAAATACAATATATAATATATT,18-29596231-29596246-TATAT,18-29596297-29596317-TATAT,18-29596320-29596335-ATATA,18-29596344-29596353-AT;MOTIFS=ATA,ATAA,TATATATTCTATTTATATAATATATAAA,TG,ATATATATGCTATTTATATAATATATAA,AT,TA,ATATA,TTA,TATATATTTATATATTATATAAATATATAT,TATAT,ATATAAATACAATATATAATATATT;STRUC=<VC105671>	HPRC,HGSVC,1KG-ONT	No	1.616	Yes	NA,NA	NA	NA
chr18:29595948	508589	INS	156	0.8058	0.6761	25	NA	NA	NA	NA	NA	NA	NA	NA	NA	No	ID=18-29594778-29594797-TG,18-29594803-29594814-AT,18-29594842-29594852-TTA,18-29594895-29594908-ATAA,18-29594945-29594957-ATA,18-29595017-29595127-TATATATTCTATTTATATAATATATAAA,18-29595120-29595130-AT,18-29595122-29595242-ATATATATGCTATTTATATAATATATAA,18-29595514-29595523-TA,18-29595544-29595553-TA,18-29595574-29595583-TA,18-29595602-29595611-TA,18-29595800-29595860-TATATATTTATATATTATATAAATATATAT,18-29595954-29595964-TA,18-29595987-29596003-TATAT,18-29596012-29596021-TA,18-29596099-29596183-ATATAAATACAATATATAATATATT,18-29596231-29596246-TATAT,18-29596297-29596317-TATAT,18-29596320-29596335-ATATA,18-29596344-29596353-AT;MOTIFS=ATA,ATAA,TATATATTCTATTTATATAATATATAAA,TG,ATATATATGCTATTTATATAATATATAA,AT,TA,ATATA,TTA,TATATATTTATATATTATATAAATATATAT,TATAT,ATATAAATACAATATATAATATATT;STRUC=<VC105671>	HPRC,HGSVC,1KG-ONT	No	1.616	Yes	NA,NA	NA	NA
chr18:29595948	508587	INS	221	0.9388	0.2515	38	NA	NA	NA	NA	NA	NA	NA	NA	NA	No	ID=18-29594778-29594797-TG,18-29594803-29594814-AT,18-29594842-29594852-TTA,18-29594895-29594908-ATAA,18-29594945-29594957-ATA,18-29595017-29595127-TATATATTCTATTTATATAATATATAAA,18-29595120-29595130-AT,18-29595122-29595242-ATATATATGCTATTTATATAATATATAA,18-29595514-29595523-TA,18-29595544-29595553-TA,18-29595574-29595583-TA,18-29595602-29595611-TA,18-29595800-29595860-TATATATTTATATATTATATAAATATATAT,18-29595954-29595964-TA,18-29595987-29596003-TATAT,18-29596012-29596021-TA,18-29596099-29596183-ATATAAATACAATATATAATATATT,18-29596231-29596246-TATAT,18-29596297-29596317-TATAT,18-29596320-29596335-ATATA,18-29596344-29596353-AT;MOTIFS=ATA,ATAA,TATATATTCTATTTATATAATATATAAA,TG,ATATATATGCTATTTATATAATATATAA,AT,TA,ATATA,TTA,TATATATTTATATATTATATAAATATATAT,TATAT,ATATAAATACAATATATAATATATT;STRUC=<VC105671>	HPRC,HGSVC,1KG-ONT	No	1.616	Yes	NA,NA	NA	NA
chr18:29595948	508588	INS	198	0.9232	0.3148	29	NA	NA	NA	NA	NA	NA	NA	NA	NA	No	ID=18-29594778-29594797-TG,18-29594803-29594814-AT,18-29594842-29594852-TTA,18-29594895-29594908-ATAA,18-29594945-29594957-ATA,18-29595017-29595127-TATATATTCTATTTATATAATATATAAA,18-29595120-29595130-AT,18-29595122-29595242-ATATATATGCTATTTATATAATATATAA,18-29595514-29595523-TA,18-29595544-29595553-TA,18-29595574-29595583-TA,18-29595602-29595611-TA,18-29595800-29595860-TATATATTTATATATTATATAAATATATAT,18-29595954-29595964-TA,18-29595987-29596003-TATAT,18-29596012-29596021-TA,18-29596099-29596183-ATATAAATACAATATATAATATATT,18-29596231-29596246-TATAT,18-29596297-29596317-TATAT,18-29596320-29596335-ATATA,18-29596344-29596353-AT;MOTIFS=ATA,ATAA,TATATATTCTATTTATATAATATATAAA,TG,ATATATATGCTATTTATATAATATATAA,AT,TA,ATATA,TTA,TATATATTTATATATTATATAAATATATAT,TATAT,ATATAAATACAATATATAATATATT;STRUC=<VC105671>	HPRC,HGSVC,1KG-ONT	No	1.616	Yes	NA,NA	NA	NA
chr18:29595954	508590	DEL	62	0.849	0.5454	179	NA	NA	NA	NA	NA	NA	NA	NA	NA	No	ID=18-29594778-29594797-TG,18-29594803-29594814-AT,18-29594842-29594852-TTA,18-29594895-29594908-ATAA,18-29594945-29594957-ATA,18-29595017-29595127-TATATATTCTATTTATATAATATATAAA,18-29595120-29595130-AT,18-29595122-29595242-ATATATATGCTATTTATATAATATATAA,18-29595514-29595523-TA,18-29595544-29595553-TA,18-29595574-29595583-TA,18-29595602-29595611-TA,18-29595800-29595860-TATATATTTATATATTATATAAATATATAT,18-29595954-29595964-TA,18-29595987-29596003-TATAT,18-29596012-29596021-TA,18-29596099-29596183-ATATAAATACAATATATAATATATT,18-29596231-29596246-TATAT,18-29596297-29596317-TATAT,18-29596320-29596335-ATATA,18-29596344-29596353-AT;MOTIFS=ATA,ATAA,TATATATTCTATTTATATAATATATAAA,TG,ATATATATGCTATTTATATAATATATAA,AT,TA,ATATA,TTA,TATATATTTATATATTATATAAATATATAT,TATAT,ATATAAATACAATATATAATATATT;STRUC=<VC105671>	HPRC,HGSVC,1KG-ONT	No	0.006	Yes	NA,NA	NA	NA
chr18:29596067	508591	INS	106	0.8653	0.4835	107	NA	NA	NA	NA	NA	NA	NA	NA	NA	No	ID=18-29594778-29594797-TG,18-29594803-29594814-AT,18-29594842-29594852-TTA,18-29594895-29594908-ATAA,18-29594945-29594957-ATA,18-29595017-29595127-TATATATTCTATTTATATAATATATAAA,18-29595120-29595130-AT,18-29595122-29595242-ATATATATGCTATTTATATAATATATAA,18-29595514-29595523-TA,18-29595544-29595553-TA,18-29595574-29595583-TA,18-29595602-29595611-TA,18-29595800-29595860-TATATATTTATATATTATATAAATATATAT,18-29595954-29595964-TA,18-29595987-29596003-TATAT,18-29596012-29596021-TA,18-29596099-29596183-ATATAAATACAATATATAATATATT,18-29596231-29596246-TATAT,18-29596297-29596317-TATAT,18-29596320-29596335-ATATA,18-29596344-29596353-AT;MOTIFS=ATA,ATAA,TATATATTCTATTTATATAATATATAAA,TG,ATATATATGCTATTTATATAATATATAA,AT,TA,ATATA,TTA,TATATATTTATATATTATATAAATATATAT,TATAT,ATATAAATACAATATATAATATATT;STRUC=<VC105671>	HPRC,HGSVC,1KG-ONT	No	1.616	Yes	NA,NA	NA	NA
chr18:29596644	508592	INS	52	0.8387	0.5964	213	NA	NA	NA	NA	NA	NA	NA	NA	NA	No	ID=18-29596541-29596556-ATATA,18-29596619-29596629-TA,18-29596667-29596676-AT,18-29596762-29596771-ATA;MOTIFS=ATA,ATATA,TA,AT;STRUC=<VC105672>	HPRC,HGSVC,1KG-ONT	Yes	2.538	Yes	NA,NA	NA	NA
chr18:29602122	508593	INS	313	0.9519	0.1911	10	NA	NA	NA	NA	NA	NA	NA	NA	NA	No	NA	HPRC,HGSVC,1KG-ONT	Yes	1.908	Yes	NA,NA	NA	NA
chr18:29602122	508594	INS	334	0.9613	0.1521	404	NA	NA	NA	NA	NA	NA	NA	NA	NA	No	NA	HPRC,HGSVC,1KG-ONT	Yes	1.908	Yes	NA,NA	NA	NA
chr18:29639221	508595	INS	516	0.8545	0.5344	469	NA	NA	NA	NA	NA	NA	NA	NA	NA	No	NA	HPRC,HGSVC,1KG-ONT	Yes	7.873	Yes	NA,NA	NA	NA
chr18:29642239	508596	INS	78	0.9101	0.3247	20	NA	NA	NA	NA	NA	NA	NA	NA	NA	No	NA	HPRC	Yes	1.616	Yes	NA,NA	NA	NA
chr18:29658844	508597	DEL	2618	0.9712	0.1355	16	NA	NA	NA	NA	NA	NA	NA	NA	NA	No	ID=18-29658922-29658932-TA;MOTIFS=TA;STRUC=<TR1593395>,ID=18-29659456-29659465-A;MOTIFS=A;STRUC=<TR1593396>,ID=18-29661001-29661010-TAT;MOTIFS=TAT;STRUC=<TR1593397>,ID=18-29661322-29661344-ATAC;MOTIFS=ATAC;STRUC=<TR1593398>	HGSVC	Yes	1.272	Yes	NA,NA	NA	NA
chr18:29683397	508598	INS	82	0.8216	0.6492	1	NA	NA	NA	NA	NA	NA	NA	NA	NA	No	NA	NA	Yes	1.616	No	NA,NA	NA	NA
chr18:29703999	508599	INS	373	0.8128	0.6861	1	NA	NA	NA	NA	NA	NA	NA	NA	NA	No	NA	NA	Yes	1.616	No	NA,NA	NA	NA
chr18:29715542	508600	INS	135	0.8457	0.5781	11	NA	NA	NA	NA	NA	NA	NA	NA	NA	No	NA	NA	Yes	8.854	Yes	NA,NA	NA	NA
chr18:29724505	508601	DEL	131	0.8601	0.5648	77	NA	NA	NA	NA	NA	NA	NA	NA	NA	No	NA	HPRC,HGSVC,1KG-ONT	Yes	0.112	Yes	NA,NA	NA	NA
chr18:29725927	508602	DEL	67	0.82	0.6657	2	NA	NA	NA	NA	NA	NA	NA	NA	NA	No	NA	NA	Yes	1.914	No	NA,NA	NA	NA
chr18:29742979	508603	INS	360	0.8212	0.6831	1	NA	NA	NA	NA	NA	NA	NA	NA	NA	No	NA	NA	Yes	1.616	No	NA,NA	NA	NA
chr18:29783792	508604	INS	53	0.8528	0.539	111	NA	NA	NA	NA	NA	NA	NA	NA	NA	No	ID=18-29783772-29783788-GT,18-29783796-29783805-AC,18-29783848-29783858-TA,18-29783887-29783896-TG,18-29784091-29784100-TG,18-29784093-29784226-TGTGTGTATATATACACACATGTATATGTGTATA,18-29784238-29784286-ATGTATATGTGTATATATACACAC,18-29784265-29784518-TATATGTGTATATATACACACATGTATATGTGTA,18-29784391-29784411-TATATGTGTA,18-29784425-29784445-TATATGTGTA,18-29784485-29784756-CACACATGTATATGTGTATATATGTGTATATATG,18-29784787-29784797-TA;MOTIFS=TGTGTGTATATATACACACATGTATATGTGTATA,TATATGTGTA,CACACATGTATATGTGTATATATGTGTATATATG,TATATGTGTATATATACACACATGTATATGTGTA,TG,TA,GT,AC,ATGTATATGTGTATATATACACAC;STRUC=<VC105689>	HPRC,HGSVC,1KG-ONT	No	2.538	Yes	NA,NA	NA	NA
chr18:29783794	508605	INS	50	0.9019	0.545	5	NA	NA	NA	NA	NA	NA	NA	NA	NA	No	ID=18-29783772-29783788-GT,18-29783796-29783805-AC,18-29783848-29783858-TA,18-29783887-29783896-TG,18-29784091-29784100-TG,18-29784093-29784226-TGTGTGTATATATACACACATGTATATGTGTATA,18-29784238-29784286-ATGTATATGTGTATATATACACAC,18-29784265-29784518-TATATGTGTATATATACACACATGTATATGTGTA,18-29784391-29784411-TATATGTGTA,18-29784425-29784445-TATATGTGTA,18-29784485-29784756-CACACATGTATATGTGTATATATGTGTATATATG,18-29784787-29784797-TA;MOTIFS=TGTGTGTATATATACACACATGTATATGTGTATA,TATATGTGTA,CACACATGTATATGTGTATATATGTGTATATATG,TATATGTGTATATATACACACATGTATATGTGTA,TG,TA,GT,AC,ATGTATATGTGTATATATACACAC;STRUC=<VC105689>	HPRC,HGSVC,1KG-ONT	No	2.538	Yes	NA,NA	NA	NA
chr18:29783794	508606	INS	52	0.9311	0.2639	2	NA	NA	NA	NA	NA	NA	NA	NA	NA	No	ID=18-29783772-29783788-GT,18-29783796-29783805-AC,18-29783848-29783858-TA,18-29783887-29783896-TG,18-29784091-29784100-TG,18-29784093-29784226-TGTGTGTATATATACACACATGTATATGTGTATA,18-29784238-29784286-ATGTATATGTGTATATATACACAC,18-29784265-29784518-TATATGTGTATATATACACACATGTATATGTGTA,18-29784391-29784411-TATATGTGTA,18-29784425-29784445-TATATGTGTA,18-29784485-29784756-CACACATGTATATGTGTATATATGTGTATATATG,18-29784787-29784797-TA;MOTIFS=TGTGTGTATATATACACACATGTATATGTGTATA,TATATGTGTA,CACACATGTATATGTGTATATATGTGTATATATG,TATATGTGTATATATACACACATGTATATGTGTA,TG,TA,GT,AC,ATGTATATGTGTATATATACACAC;STRUC=<VC105689>	HPRC,HGSVC,1KG-ONT	No	2.538	No	NA,NA	NA	NA
chr18:29783794	508608	INS	52	0.9044	0.3325	43	NA	NA	NA	NA	NA	NA	NA	NA	NA	No	ID=18-29783772-29783788-GT,18-29783796-29783805-AC,18-29783848-29783858-TA,18-29783887-29783896-TG,18-29784091-29784100-TG,18-29784093-29784226-TGTGTGTATATATACACACATGTATATGTGTATA,18-29784238-29784286-ATGTATATGTGTATATATACACAC,18-29784265-29784518-TATATGTGTATATATACACACATGTATATGTGTA,18-29784391-29784411-TATATGTGTA,18-29784425-29784445-TATATGTGTA,18-29784485-29784756-CACACATGTATATGTGTATATATGTGTATATATG,18-29784787-29784797-TA;MOTIFS=TGTGTGTATATATACACACATGTATATGTGTATA,TATATGTGTA,CACACATGTATATGTGTATATATGTGTATATATG,TATATGTGTATATATACACACATGTATATGTGTA,TG,TA,GT,AC,ATGTATATGTGTATATATACACAC;STRUC=<VC105689>	HPRC,HGSVC,1KG-ONT	No	2.538	Yes	NA,NA	NA	NA
chr18:29783794	508609	INS	57	0.8672	0.5125	9	NA	NA	NA	NA	NA	NA	NA	NA	NA	No	ID=18-29783772-29783788-GT,18-29783796-29783805-AC,18-29783848-29783858-TA,18-29783887-29783896-TG,18-29784091-29784100-TG,18-29784093-29784226-TGTGTGTATATATACACACATGTATATGTGTATA,18-29784238-29784286-ATGTATATGTGTATATATACACAC,18-29784265-29784518-TATATGTGTATATATACACACATGTATATGTGTA,18-29784391-29784411-TATATGTGTA,18-29784425-29784445-TATATGTGTA,18-29784485-29784756-CACACATGTATATGTGTATATATGTGTATATATG,18-29784787-29784797-TA;MOTIFS=TGTGTGTATATATACACACATGTATATGTGTATA,TATATGTGTA,CACACATGTATATGTGTATATATGTGTATATATG,TATATGTGTATATATACACACATGTATATGTGTA,TG,TA,GT,AC,ATGTATATGTGTATATATACACAC;STRUC=<VC105689>	HPRC,HGSVC,1KG-ONT	Yes	2.538	No	NA,NA	NA	NA
chr18:29783986	508611	DEL	112	0.8769	0.6298	8	NA	NA	NA	NA	NA	NA	NA	NA	NA	No	ID=18-29783772-29783788-GT,18-29783796-29783805-AC,18-29783848-29783858-TA,18-29783887-29783896-TG,18-29784091-29784100-TG,18-29784093-29784226-TGTGTGTATATATACACACATGTATATGTGTATA,18-29784238-29784286-ATGTATATGTGTATATATACACAC,18-29784265-29784518-TATATGTGTATATATACACACATGTATATGTGTA,18-29784391-29784411-TATATGTGTA,18-29784425-29784445-TATATGTGTA,18-29784485-29784756-CACACATGTATATGTGTATATATGTGTATATATG,18-29784787-29784797-TA;MOTIFS=TGTGTGTATATATACACACATGTATATGTGTATA,TATATGTGTA,CACACATGTATATGTGTATATATGTGTATATATG,TATATGTGTATATATACACACATGTATATGTGTA,TG,TA,GT,AC,ATGTATATGTGTATATATACACAC;STRUC=<VC105689>	HPRC,HGSVC,1KG-ONT	No	1.42	Yes	NA,NA	NA	NA
chr18:29783986	508612	DEL	424	0.87	0.4889	95	NA	NA	NA	NA	NA	NA	NA	NA	NA	No	ID=18-29783772-29783788-GT,18-29783796-29783805-AC,18-29783848-29783858-TA,18-29783887-29783896-TG,18-29784091-29784100-TG,18-29784093-29784226-TGTGTGTATATATACACACATGTATATGTGTATA,18-29784238-29784286-ATGTATATGTGTATATATACACAC,18-29784265-29784518-TATATGTGTATATATACACACATGTATATGTGTA,18-29784391-29784411-TATATGTGTA,18-29784425-29784445-TATATGTGTA,18-29784485-29784756-CACACATGTATATGTGTATATATGTGTATATATG,18-29784787-29784797-TA;MOTIFS=TGTGTGTATATATACACACATGTATATGTGTATA,TATATGTGTA,CACACATGTATATGTGTATATATGTGTATATATG,TATATGTGTATATATACACACATGTATATGTGTA,TG,TA,GT,AC,ATGTATATGTGTATATATACACAC;STRUC=<VC105689>	HPRC,HGSVC,1KG-ONT	No	1.427	Yes	NA,NA	NA	NA
chr18:29783999	508614	DEL	156	0.8964	0.446	2	NA	NA	NA	NA	NA	NA	NA	NA	NA	No	ID=18-29783772-29783788-GT,18-29783796-29783805-AC,18-29783848-29783858-TA,18-29783887-29783896-TG,18-29784091-29784100-TG,18-29784093-29784226-TGTGTGTATATATACACACATGTATATGTGTATA,18-29784238-29784286-ATGTATATGTGTATATATACACAC,18-29784265-29784518-TATATGTGTATATATACACACATGTATATGTGTA,18-29784391-29784411-TATATGTGTA,18-29784425-29784445-TATATGTGTA,18-29784485-29784756-CACACATGTATATGTGTATATATGTGTATATATG,18-29784787-29784797-TA;MOTIFS=TGTGTGTATATATACACACATGTATATGTGTATA,TATATGTGTA,CACACATGTATATGTGTATATATGTGTATATATG,TATATGTGTATATATACACACATGTATATGTGTA,TG,TA,GT,AC,ATGTATATGTGTATATATACACAC;STRUC=<VC105689>	HPRC,HGSVC,1KG-ONT	No	1.42	No	NA,NA	NA	NA
chr18:29783999	508613	DEL	122	0.8542	0.5802	1	NA	NA	NA	NA	NA	NA	NA	NA	NA	No	ID=18-29783772-29783788-GT,18-29783796-29783805-AC,18-29783848-29783858-TA,18-29783887-29783896-TG,18-29784091-29784100-TG,18-29784093-29784226-TGTGTGTATATATACACACATGTATATGTGTATA,18-29784238-29784286-ATGTATATGTGTATATATACACAC,18-29784265-29784518-TATATGTGTATATATACACACATGTATATGTGTA,18-29784391-29784411-TATATGTGTA,18-29784425-29784445-TATATGTGTA,18-29784485-29784756-CACACATGTATATGTGTATATATGTGTATATATG,18-29784787-29784797-TA;MOTIFS=TGTGTGTATATATACACACATGTATATGTGTATA,TATATGTGTA,CACACATGTATATGTGTATATATGTGTATATATG,TATATGTGTATATATACACACATGTATATGTGTA,TG,TA,GT,AC,ATGTATATGTGTATATATACACAC;STRUC=<VC105689>	HPRC,HGSVC,1KG-ONT	No	1.328	Yes	NA,NA	NA	NA
chr18:29784005	508615	DEL	88	0.8522	0.5607	13	NA	NA	NA	NA	NA	NA	NA	NA	NA	No	ID=18-29783772-29783788-GT,18-29783796-29783805-AC,18-29783848-29783858-TA,18-29783887-29783896-TG,18-29784091-29784100-TG,18-29784093-29784226-TGTGTGTATATATACACACATGTATATGTGTATA,18-29784238-29784286-ATGTATATGTGTATATATACACAC,18-29784265-29784518-TATATGTGTATATATACACACATGTATATGTGTA,18-29784391-29784411-TATATGTGTA,18-29784425-29784445-TATATGTGTA,18-29784485-29784756-CACACATGTATATGTGTATATATGTGTATATATG,18-29784787-29784797-TA;MOTIFS=TGTGTGTATATATACACACATGTATATGTGTATA,TATATGTGTA,CACACATGTATATGTGTATATATGTGTATATATG,TATATGTGTATATATACACACATGTATATGTGTA,TG,TA,GT,AC,ATGTATATGTGTATATATACACAC;STRUC=<VC105689>	HPRC,HGSVC,1KG-ONT	No	1.42	Yes	NA,NA	NA	NA
chr18:29784015	508617	DEL	148	0.82	0.6442	2	NA	NA	NA	NA	NA	NA	NA	NA	NA	No	ID=18-29783772-29783788-GT,18-29783796-29783805-AC,18-29783848-29783858-TA,18-29783887-29783896-TG,18-29784091-29784100-TG,18-29784093-29784226-TGTGTGTATATATACACACATGTATATGTGTATA,18-29784238-29784286-ATGTATATGTGTATATATACACAC,18-29784265-29784518-TATATGTGTATATATACACACATGTATATGTGTA,18-29784391-29784411-TATATGTGTA,18-29784425-29784445-TATATGTGTA,18-29784485-29784756-CACACATGTATATGTGTATATATGTGTATATATG,18-29784787-29784797-TA;MOTIFS=TGTGTGTATATATACACACATGTATATGTGTATA,TATATGTGTA,CACACATGTATATGTGTATATATGTGTATATATG,TATATGTGTATATATACACACATGTATATGTGTA,TG,TA,GT,AC,ATGTATATGTGTATATATACACAC;STRUC=<VC105689>	HPRC,HGSVC,1KG-ONT	No	1.42	Yes	NA,NA	NA	NA
chr18:29784020	508618	DEL	80	0.8267	0.6398	8	NA	NA	NA	NA	NA	NA	NA	NA	NA	No	ID=18-29783772-29783788-GT,18-29783796-29783805-AC,18-29783848-29783858-TA,18-29783887-29783896-TG,18-29784091-29784100-TG,18-29784093-29784226-TGTGTGTATATATACACACATGTATATGTGTATA,18-29784238-29784286-ATGTATATGTGTATATATACACAC,18-29784265-29784518-TATATGTGTATATATACACACATGTATATGTGTA,18-29784391-29784411-TATATGTGTA,18-29784425-29784445-TATATGTGTA,18-29784485-29784756-CACACATGTATATGTGTATATATGTGTATATATG,18-29784787-29784797-TA;MOTIFS=TGTGTGTATATATACACACATGTATATGTGTATA,TATATGTGTA,CACACATGTATATGTGTATATATGTGTATATATG,TATATGTGTATATATACACACATGTATATGTGTA,TG,TA,GT,AC,ATGTATATGTGTATATATACACAC;STRUC=<VC105689>	HPRC,HGSVC	No	1.42	Yes	NA,NA	NA	NA
chr18:29784037	508620	DEL	56	0.8128	0.6877	1	NA	NA	NA	NA	NA	NA	NA	NA	NA	No	ID=18-29783772-29783788-GT,18-29783796-29783805-AC,18-29783848-29783858-TA,18-29783887-29783896-TG,18-29784091-29784100-TG,18-29784093-29784226-TGTGTGTATATATACACACATGTATATGTGTATA,18-29784238-29784286-ATGTATATGTGTATATATACACAC,18-29784265-29784518-TATATGTGTATATATACACACATGTATATGTGTA,18-29784391-29784411-TATATGTGTA,18-29784425-29784445-TATATGTGTA,18-29784485-29784756-CACACATGTATATGTGTATATATGTGTATATATG,18-29784787-29784797-TA;MOTIFS=TGTGTGTATATATACACACATGTATATGTGTATA,TATATGTGTA,CACACATGTATATGTGTATATATGTGTATATATG,TATATGTGTATATATACACACATGTATATGTGTA,TG,TA,GT,AC,ATGTATATGTGTATATATACACAC;STRUC=<VC105689>	HGSVC	No	1.456	No	NA,NA	NA	NA
chr18:29784069	508623	DEL	286	0.8262	0.6293	3	NA	NA	NA	NA	NA	NA	NA	NA	NA	No	ID=18-29783772-29783788-GT,18-29783796-29783805-AC,18-29783848-29783858-TA,18-29783887-29783896-TG,18-29784091-29784100-TG,18-29784093-29784226-TGTGTGTATATATACACACATGTATATGTGTATA,18-29784238-29784286-ATGTATATGTGTATATATACACAC,18-29784265-29784518-TATATGTGTATATATACACACATGTATATGTGTA,18-29784391-29784411-TATATGTGTA,18-29784425-29784445-TATATGTGTA,18-29784485-29784756-CACACATGTATATGTGTATATATGTGTATATATG,18-29784787-29784797-TA;MOTIFS=TGTGTGTATATATACACACATGTATATGTGTATA,TATATGTGTA,CACACATGTATATGTGTATATATGTGTATATATG,TATATGTGTATATATACACACATGTATATGTGTA,TG,TA,GT,AC,ATGTATATGTGTATATATACACAC;STRUC=<VC105689>	HPRC,HGSVC,1KG-ONT	No	1.351	No	NA,NA	NA	NA
chr18:29784069	508622	DEL	218	0.8543	0.5247	19	NA	NA	NA	NA	NA	NA	NA	NA	NA	No	ID=18-29783772-29783788-GT,18-29783796-29783805-AC,18-29783848-29783858-TA,18-29783887-29783896-TG,18-29784091-29784100-TG,18-29784093-29784226-TGTGTGTATATATACACACATGTATATGTGTATA,18-29784238-29784286-ATGTATATGTGTATATATACACAC,18-29784265-29784518-TATATGTGTATATATACACACATGTATATGTGTA,18-29784391-29784411-TATATGTGTA,18-29784425-29784445-TATATGTGTA,18-29784485-29784756-CACACATGTATATGTGTATATATGTGTATATATG,18-29784787-29784797-TA;MOTIFS=TGTGTGTATATATACACACATGTATATGTGTATA,TATATGTGTA,CACACATGTATATGTGTATATATGTGTATATATG,TATATGTGTATATATACACACATGTATATGTGTA,TG,TA,GT,AC,ATGTATATGTGTATATATACACAC;STRUC=<VC105689>	HPRC,HGSVC,1KG-ONT	No	1.351	Yes	NA,NA	NA	NA
chr18:29784069	508624	DEL	490	0.8099	0.6739	27	NA	NA	NA	NA	NA	NA	NA	NA	NA	No	ID=18-29783772-29783788-GT,18-29783796-29783805-AC,18-29783848-29783858-TA,18-29783887-29783896-TG,18-29784091-29784100-TG,18-29784093-29784226-TGTGTGTATATATACACACATGTATATGTGTATA,18-29784238-29784286-ATGTATATGTGTATATATACACAC,18-29784265-29784518-TATATGTGTATATATACACACATGTATATGTGTA,18-29784391-29784411-TATATGTGTA,18-29784425-29784445-TATATGTGTA,18-29784485-29784756-CACACATGTATATGTGTATATATGTGTATATATG,18-29784787-29784797-TA;MOTIFS=TGTGTGTATATATACACACATGTATATGTGTATA,TATATGTGTA,CACACATGTATATGTGTATATATGTGTATATATG,TATATGTGTATATATACACACATGTATATGTGTA,TG,TA,GT,AC,ATGTATATGTGTATATATACACAC;STRUC=<VC105689>	HPRC,HGSVC	No	1.468	Yes	NA,NA	NA	NA
chr18:29784069	508625	DEL	524	0.8288	0.6149	2	NA	NA	NA	NA	NA	NA	NA	NA	NA	No	ID=18-29783772-29783788-GT,18-29783796-29783805-AC,18-29783848-29783858-TA,18-29783887-29783896-TG,18-29784091-29784100-TG,18-29784093-29784226-TGTGTGTATATATACACACATGTATATGTGTATA,18-29784238-29784286-ATGTATATGTGTATATATACACAC,18-29784265-29784518-TATATGTGTATATATACACACATGTATATGTGTA,18-29784391-29784411-TATATGTGTA,18-29784425-29784445-TATATGTGTA,18-29784485-29784756-CACACATGTATATGTGTATATATGTGTATATATG,18-29784787-29784797-TA;MOTIFS=TGTGTGTATATATACACACATGTATATGTGTATA,TATATGTGTA,CACACATGTATATGTGTATATATGTGTATATATG,TATATGTGTATATATACACACATGTATATGTGTA,TG,TA,GT,AC,ATGTATATGTGTATATATACACAC;STRUC=<VC105689>	HPRC,HGSVC	No	1.468	No	NA,NA	NA	NA
chr18:29784098	508626	DEL	462	0.8441	0.5673	486	NA	NA	NA	NA	NA	NA	NA	NA	NA	No	ID=18-29783772-29783788-GT,18-29783796-29783805-AC,18-29783848-29783858-TA,18-29783887-29783896-TG,18-29784091-29784100-TG,18-29784093-29784226-TGTGTGTATATATACACACATGTATATGTGTATA,18-29784238-29784286-ATGTATATGTGTATATATACACAC,18-29784265-29784518-TATATGTGTATATATACACACATGTATATGTGTA,18-29784391-29784411-TATATGTGTA,18-29784425-29784445-TATATGTGTA,18-29784485-29784756-CACACATGTATATGTGTATATATGTGTATATATG,18-29784787-29784797-TA;MOTIFS=TGTGTGTATATATACACACATGTATATGTGTATA,TATATGTGTA,CACACATGTATATGTGTATATATGTGTATATATG,TATATGTGTATATATACACACATGTATATGTGTA,TG,TA,GT,AC,ATGTATATGTGTATATATACACAC;STRUC=<VC105689>	HPRC,HGSVC	No	1.468	Yes	NA,NA	NA	NA
chr18:29784203	508627	DEL	366	0.9043	0.3592	13	NA	NA	NA	NA	NA	NA	NA	NA	NA	No	ID=18-29783772-29783788-GT,18-29783796-29783805-AC,18-29783848-29783858-TA,18-29783887-29783896-TG,18-29784091-29784100-TG,18-29784093-29784226-TGTGTGTATATATACACACATGTATATGTGTATA,18-29784238-29784286-ATGTATATGTGTATATATACACAC,18-29784265-29784518-TATATGTGTATATATACACACATGTATATGTGTA,18-29784391-29784411-TATATGTGTA,18-29784425-29784445-TATATGTGTA,18-29784485-29784756-CACACATGTATATGTGTATATATGTGTATATATG,18-29784787-29784797-TA;MOTIFS=TGTGTGTATATATACACACATGTATATGTGTATA,TATATGTGTA,CACACATGTATATGTGTATATATGTGTATATATG,TATATGTGTATATATACACACATGTATATGTGTA,TG,TA,GT,AC,ATGTATATGTGTATATATACACAC;STRUC=<VC105689>	HPRC,HGSVC,1KG-ONT	No	1.468	Yes	NA,NA	NA	NA
chr18:29784241	508628	DEL	92	0.8165	0.6887	139	NA	NA	NA	NA	NA	NA	NA	NA	NA	No	ID=18-29783772-29783788-GT,18-29783796-29783805-AC,18-29783848-29783858-TA,18-29783887-29783896-TG,18-29784091-29784100-TG,18-29784093-29784226-TGTGTGTATATATACACACATGTATATGTGTATA,18-29784238-29784286-ATGTATATGTGTATATATACACAC,18-29784265-29784518-TATATGTGTATATATACACACATGTATATGTGTA,18-29784391-29784411-TATATGTGTA,18-29784425-29784445-TATATGTGTA,18-29784485-29784756-CACACATGTATATGTGTATATATGTGTATATATG,18-29784787-29784797-TA;MOTIFS=TGTGTGTATATATACACACATGTATATGTGTATA,TATATGTGTA,CACACATGTATATGTGTATATATGTGTATATATG,TATATGTGTATATATACACACATGTATATGTGTA,TG,TA,GT,AC,ATGTATATGTGTATATATACACAC;STRUC=<VC105689>	HPRC,HGSVC,1KG-ONT	No	1.109	Yes	NA,NA	NA	NA
chr18:29784257	508629	DEL	262	0.7939	0.6945	15	NA	NA	NA	NA	NA	NA	NA	NA	NA	No	ID=18-29783772-29783788-GT,18-29783796-29783805-AC,18-29783848-29783858-TA,18-29783887-29783896-TG,18-29784091-29784100-TG,18-29784093-29784226-TGTGTGTATATATACACACATGTATATGTGTATA,18-29784238-29784286-ATGTATATGTGTATATATACACAC,18-29784265-29784518-TATATGTGTATATATACACACATGTATATGTGTA,18-29784391-29784411-TATATGTGTA,18-29784425-29784445-TATATGTGTA,18-29784485-29784756-CACACATGTATATGTGTATATATGTGTATATATG,18-29784787-29784797-TA;MOTIFS=TGTGTGTATATATACACACATGTATATGTGTATA,TATATGTGTA,CACACATGTATATGTGTATATATGTGTATATATG,TATATGTGTATATATACACACATGTATATGTGTA,TG,TA,GT,AC,ATGTATATGTGTATATATACACAC;STRUC=<VC105689>	HPRC,HGSVC,1KG-ONT	No	1.425	Yes	NA,NA	NA	NA
chr18:29784265	508630	INS	58	0.848	0.5863	14	NA	NA	NA	NA	NA	NA	NA	NA	NA	No	ID=18-29783772-29783788-GT,18-29783796-29783805-AC,18-29783848-29783858-TA,18-29783887-29783896-TG,18-29784091-29784100-TG,18-29784093-29784226-TGTGTGTATATATACACACATGTATATGTGTATA,18-29784238-29784286-ATGTATATGTGTATATATACACAC,18-29784265-29784518-TATATGTGTATATATACACACATGTATATGTGTA,18-29784391-29784411-TATATGTGTA,18-29784425-29784445-TATATGTGTA,18-29784485-29784756-CACACATGTATATGTGTATATATGTGTATATATG,18-29784787-29784797-TA;MOTIFS=TGTGTGTATATATACACACATGTATATGTGTATA,TATATGTGTA,CACACATGTATATGTGTATATATGTGTATATATG,TATATGTGTATATATACACACATGTATATGTGTA,TG,TA,GT,AC,ATGTATATGTGTATATATACACAC;STRUC=<VC105689>	HPRC,HGSVC,1KG-ONT	No	1.616	Yes	NA,NA	NA	NA
chr18:29784289	508631	DEL	316	0.8045	0.6602	11	NA	NA	NA	NA	NA	NA	NA	NA	NA	No	ID=18-29783772-29783788-GT,18-29783796-29783805-AC,18-29783848-29783858-TA,18-29783887-29783896-TG,18-29784091-29784100-TG,18-29784093-29784226-TGTGTGTATATATACACACATGTATATGTGTATA,18-29784238-29784286-ATGTATATGTGTATATATACACAC,18-29784265-29784518-TATATGTGTATATATACACACATGTATATGTGTA,18-29784391-29784411-TATATGTGTA,18-29784425-29784445-TATATGTGTA,18-29784485-29784756-CACACATGTATATGTGTATATATGTGTATATATG,18-29784787-29784797-TA;MOTIFS=TGTGTGTATATATACACACATGTATATGTGTATA,TATATGTGTA,CACACATGTATATGTGTATATATGTGTATATATG,TATATGTGTATATATACACACATGTATATGTGTA,TG,TA,GT,AC,ATGTATATGTGTATATATACACAC;STRUC=<VC105689>	HPRC,HGSVC,1KG-ONT	No	1.506	No	NA,NA	NA	NA
chr18:29784315	508632	DEL	408	0.8283	0.6849	422	NA	NA	NA	NA	NA	NA	NA	NA	NA	No	ID=18-29783772-29783788-GT,18-29783796-29783805-AC,18-29783848-29783858-TA,18-29783887-29783896-TG,18-29784091-29784100-TG,18-29784093-29784226-TGTGTGTATATATACACACATGTATATGTGTATA,18-29784238-29784286-ATGTATATGTGTATATATACACAC,18-29784265-29784518-TATATGTGTATATATACACACATGTATATGTGTA,18-29784391-29784411-TATATGTGTA,18-29784425-29784445-TATATGTGTA,18-29784485-29784756-CACACATGTATATGTGTATATATGTGTATATATG,18-29784787-29784797-TA;MOTIFS=TGTGTGTATATATACACACATGTATATGTGTATA,TATATGTGTA,CACACATGTATATGTGTATATATGTGTATATATG,TATATGTGTATATATACACACATGTATATGTGTA,TG,TA,GT,AC,ATGTATATGTGTATATATACACAC;STRUC=<VC105689>	HPRC,HGSVC,1KG-ONT	No	1.506	Yes	NA,NA	NA	NA
chr18:29784333	508633	DEL	364	0.8359	0.6368	116	NA	NA	NA	NA	NA	NA	NA	NA	NA	No	ID=18-29783772-29783788-GT,18-29783796-29783805-AC,18-29783848-29783858-TA,18-29783887-29783896-TG,18-29784091-29784100-TG,18-29784093-29784226-TGTGTGTATATATACACACATGTATATGTGTATA,18-29784238-29784286-ATGTATATGTGTATATATACACAC,18-29784265-29784518-TATATGTGTATATATACACACATGTATATGTGTA,18-29784391-29784411-TATATGTGTA,18-29784425-29784445-TATATGTGTA,18-29784485-29784756-CACACATGTATATGTGTATATATGTGTATATATG,18-29784787-29784797-TA;MOTIFS=TGTGTGTATATATACACACATGTATATGTGTATA,TATATGTGTA,CACACATGTATATGTGTATATATGTGTATATATG,TATATGTGTATATATACACACATGTATATGTGTA,TG,TA,GT,AC,ATGTATATGTGTATATATACACAC;STRUC=<VC105689>	HPRC,HGSVC,1KG-ONT	No	1.506	Yes	NA,NA	NA	NA
chr18:29784383	508634	DEL	340	0.8287	0.6582	27	NA	NA	NA	NA	NA	NA	NA	NA	NA	No	ID=18-29783772-29783788-GT,18-29783796-29783805-AC,18-29783848-29783858-TA,18-29783887-29783896-TG,18-29784091-29784100-TG,18-29784093-29784226-TGTGTGTATATATACACACATGTATATGTGTATA,18-29784238-29784286-ATGTATATGTGTATATATACACAC,18-29784265-29784518-TATATGTGTATATATACACACATGTATATGTGTA,18-29784391-29784411-TATATGTGTA,18-29784425-29784445-TATATGTGTA,18-29784485-29784756-CACACATGTATATGTGTATATATGTGTATATATG,18-29784787-29784797-TA;MOTIFS=TGTGTGTATATATACACACATGTATATGTGTATA,TATATGTGTA,CACACATGTATATGTGTATATATGTGTATATATG,TATATGTGTATATATACACACATGTATATGTGTA,TG,TA,GT,AC,ATGTATATGTGTATATATACACAC;STRUC=<VC105689>	HPRC,HGSVC,1KG-ONT	No	1.388	Yes	NA,NA	NA	NA
chr18:29784401	508635	DEL	296	0.9359	0.269	4	NA	NA	NA	NA	NA	NA	NA	NA	NA	No	ID=18-29783772-29783788-GT,18-29783796-29783805-AC,18-29783848-29783858-TA,18-29783887-29783896-TG,18-29784091-29784100-TG,18-29784093-29784226-TGTGTGTATATATACACACATGTATATGTGTATA,18-29784238-29784286-ATGTATATGTGTATATATACACAC,18-29784265-29784518-TATATGTGTATATATACACACATGTATATGTGTA,18-29784391-29784411-TATATGTGTA,18-29784425-29784445-TATATGTGTA,18-29784485-29784756-CACACATGTATATGTGTATATATGTGTATATATG,18-29784787-29784797-TA;MOTIFS=TGTGTGTATATATACACACATGTATATGTGTATA,TATATGTGTA,CACACATGTATATGTGTATATATGTGTATATATG,TATATGTGTATATATACACACATGTATATGTGTA,TG,TA,GT,AC,ATGTATATGTGTATATATACACAC;STRUC=<VC105689>	HPRC,HGSVC,1KG-ONT	No	1.388	Yes	NA,NA	NA	NA
chr18:29784435	508636	DEL	194	0.8628	0.5313	119	NA	NA	NA	NA	NA	NA	NA	NA	NA	No	ID=18-29783772-29783788-GT,18-29783796-29783805-AC,18-29783848-29783858-TA,18-29783887-29783896-TG,18-29784091-29784100-TG,18-29784093-29784226-TGTGTGTATATATACACACATGTATATGTGTATA,18-29784238-29784286-ATGTATATGTGTATATATACACAC,18-29784265-29784518-TATATGTGTATATATACACACATGTATATGTGTA,18-29784391-29784411-TATATGTGTA,18-29784425-29784445-TATATGTGTA,18-29784485-29784756-CACACATGTATATGTGTATATATGTGTATATATG,18-29784787-29784797-TA;MOTIFS=TGTGTGTATATATACACACATGTATATGTGTATA,TATATGTGTA,CACACATGTATATGTGTATATATGTGTATATATG,TATATGTGTATATATACACACATGTATATGTGTA,TG,TA,GT,AC,ATGTATATGTGTATATATACACAC;STRUC=<VC105689>	HPRC,HGSVC,1KG-ONT	No	1.388	Yes	NA,NA	NA	NA
chr18:29784469	508638	DEL	160	0.8664	0.5042	20	NA	NA	NA	NA	NA	NA	NA	NA	NA	No	ID=18-29783772-29783788-GT,18-29783796-29783805-AC,18-29783848-29783858-TA,18-29783887-29783896-TG,18-29784091-29784100-TG,18-29784093-29784226-TGTGTGTATATATACACACATGTATATGTGTATA,18-29784238-29784286-ATGTATATGTGTATATATACACAC,18-29784265-29784518-TATATGTGTATATATACACACATGTATATGTGTA,18-29784391-29784411-TATATGTGTA,18-29784425-29784445-TATATGTGTA,18-29784485-29784756-CACACATGTATATGTGTATATATGTGTATATATG,18-29784787-29784797-TA;MOTIFS=TGTGTGTATATATACACACATGTATATGTGTATA,TATATGTGTA,CACACATGTATATGTGTATATATGTGTATATATG,TATATGTGTATATATACACACATGTATATGTGTA,TG,TA,GT,AC,ATGTATATGTGTATATATACACAC;STRUC=<VC105689>	HPRC,HGSVC,1KG-ONT	No	1.388	Yes	NA,NA	NA	NA
chr18:29784469	508637	DEL	126	0.9021	0.3916	5	NA	NA	NA	NA	NA	NA	NA	NA	NA	No	ID=18-29783772-29783788-GT,18-29783796-29783805-AC,18-29783848-29783858-TA,18-29783887-29783896-TG,18-29784091-29784100-TG,18-29784093-29784226-TGTGTGTATATATACACACATGTATATGTGTATA,18-29784238-29784286-ATGTATATGTGTATATATACACAC,18-29784265-29784518-TATATGTGTATATATACACACATGTATATGTGTA,18-29784391-29784411-TATATGTGTA,18-29784425-29784445-TATATGTGTA,18-29784485-29784756-CACACATGTATATGTGTATATATGTGTATATATG,18-29784787-29784797-TA;MOTIFS=TGTGTGTATATATACACACATGTATATGTGTATA,TATATGTGTA,CACACATGTATATGTGTATATATGTGTATATATG,TATATGTGTATATATACACACATGTATATGTGTA,TG,TA,GT,AC,ATGTATATGTGTATATATACACAC;STRUC=<VC105689>	HPRC,HGSVC,1KG-ONT	No	1.388	Yes	NA,NA	NA	NA
chr18:29784485	508639	INS	68	0.8369	0.6077	14	NA	NA	NA	NA	NA	NA	NA	NA	NA	No	ID=18-29783772-29783788-GT,18-29783796-29783805-AC,18-29783848-29783858-TA,18-29783887-29783896-TG,18-29784091-29784100-TG,18-29784093-29784226-TGTGTGTATATATACACACATGTATATGTGTATA,18-29784238-29784286-ATGTATATGTGTATATATACACAC,18-29784265-29784518-TATATGTGTATATATACACACATGTATATGTGTA,18-29784391-29784411-TATATGTGTA,18-29784425-29784445-TATATGTGTA,18-29784485-29784756-CACACATGTATATGTGTATATATGTGTATATATG,18-29784787-29784797-TA;MOTIFS=TGTGTGTATATATACACACATGTATATGTGTATA,TATATGTGTA,CACACATGTATATGTGTATATATGTGTATATATG,TATATGTGTATATATACACACATGTATATGTGTA,TG,TA,GT,AC,ATGTATATGTGTATATATACACAC;STRUC=<VC105689>	HPRC,HGSVC	No	1.616	Yes	NA,NA	NA	NA
chr18:29784485	508640	DEL	136	0.8226	0.6236	16	NA	NA	NA	NA	NA	NA	NA	NA	NA	No	ID=18-29783772-29783788-GT,18-29783796-29783805-AC,18-29783848-29783858-TA,18-29783887-29783896-TG,18-29784091-29784100-TG,18-29784093-29784226-TGTGTGTATATATACACACATGTATATGTGTATA,18-29784238-29784286-ATGTATATGTGTATATATACACAC,18-29784265-29784518-TATATGTGTATATATACACACATGTATATGTGTA,18-29784391-29784411-TATATGTGTA,18-29784425-29784445-TATATGTGTA,18-29784485-29784756-CACACATGTATATGTGTATATATGTGTATATATG,18-29784787-29784797-TA;MOTIFS=TGTGTGTATATATACACACATGTATATGTGTATA,TATATGTGTA,CACACATGTATATGTGTATATATGTGTATATATG,TATATGTGTATATATACACACATGTATATGTGTA,TG,TA,GT,AC,ATGTATATGTGTATATATACACAC;STRUC=<VC105689>	HPRC,HGSVC,1KG-ONT	No	1.388	Yes	NA,NA	NA	NA
chr18:29784485	508641	DEL	238	0.9272	0.2782	12	NA	NA	NA	NA	NA	NA	NA	NA	NA	No	ID=18-29783772-29783788-GT,18-29783796-29783805-AC,18-29783848-29783858-TA,18-29783887-29783896-TG,18-29784091-29784100-TG,18-29784093-29784226-TGTGTGTATATATACACACATGTATATGTGTATA,18-29784238-29784286-ATGTATATGTGTATATATACACAC,18-29784265-29784518-TATATGTGTATATATACACACATGTATATGTGTA,18-29784391-29784411-TATATGTGTA,18-29784425-29784445-TATATGTGTA,18-29784485-29784756-CACACATGTATATGTGTATATATGTGTATATATG,18-29784787-29784797-TA;MOTIFS=TGTGTGTATATATACACACATGTATATGTGTATA,TATATGTGTA,CACACATGTATATGTGTATATATGTGTATATATG,TATATGTGTATATATACACACATGTATATGTGTA,TG,TA,GT,AC,ATGTATATGTGTATATATACACAC;STRUC=<VC105689>	HPRC,HGSVC,1KG-ONT	No	1.388	Yes	NA,NA	NA	NA
chr18:29784491	508642	DEL	178	0.8189	0.6356	11	NA	NA	NA	NA	NA	NA	NA	NA	NA	No	ID=18-29783772-29783788-GT,18-29783796-29783805-AC,18-29783848-29783858-TA,18-29783887-29783896-TG,18-29784091-29784100-TG,18-29784093-29784226-TGTGTGTATATATACACACATGTATATGTGTATA,18-29784238-29784286-ATGTATATGTGTATATATACACAC,18-29784265-29784518-TATATGTGTATATATACACACATGTATATGTGTA,18-29784391-29784411-TATATGTGTA,18-29784425-29784445-TATATGTGTA,18-29784485-29784756-CACACATGTATATGTGTATATATGTGTATATATG,18-29784787-29784797-TA;MOTIFS=TGTGTGTATATATACACACATGTATATGTGTATA,TATATGTGTA,CACACATGTATATGTGTATATATGTGTATATATG,TATATGTGTATATATACACACATGTATATGTGTA,TG,TA,GT,AC,ATGTATATGTGTATATATACACAC;STRUC=<VC105689>	HPRC,HGSVC,1KG-ONT	No	1.388	No	NA,NA	NA	NA
chr18:29784504	508643	DEL	92	0.8807	0.4441	42	NA	NA	NA	NA	NA	NA	NA	NA	NA	No	ID=18-29783772-29783788-GT,18-29783796-29783805-AC,18-29783848-29783858-TA,18-29783887-29783896-TG,18-29784091-29784100-TG,18-29784093-29784226-TGTGTGTATATATACACACATGTATATGTGTATA,18-29784238-29784286-ATGTATATGTGTATATATACACAC,18-29784265-29784518-TATATGTGTATATATACACACATGTATATGTGTA,18-29784391-29784411-TATATGTGTA,18-29784425-29784445-TATATGTGTA,18-29784485-29784756-CACACATGTATATGTGTATATATGTGTATATATG,18-29784787-29784797-TA;MOTIFS=TGTGTGTATATATACACACATGTATATGTGTATA,TATATGTGTA,CACACATGTATATGTGTATATATGTGTATATATG,TATATGTGTATATATACACACATGTATATGTGTA,TG,TA,GT,AC,ATGTATATGTGTATATATACACAC;STRUC=<VC105689>	HPRC,HGSVC,1KG-ONT	No	1.388	Yes	NA,NA	NA	NA
chr18:29784548	508644	DEL	126	0.8427	0.572	140	NA	NA	NA	NA	NA	NA	NA	NA	NA	No	ID=18-29783772-29783788-GT,18-29783796-29783805-AC,18-29783848-29783858-TA,18-29783887-29783896-TG,18-29784091-29784100-TG,18-29784093-29784226-TGTGTGTATATATACACACATGTATATGTGTATA,18-29784238-29784286-ATGTATATGTGTATATATACACAC,18-29784265-29784518-TATATGTGTATATATACACACATGTATATGTGTA,18-29784391-29784411-TATATGTGTA,18-29784425-29784445-TATATGTGTA,18-29784485-29784756-CACACATGTATATGTGTATATATGTGTATATATG,18-29784787-29784797-TA;MOTIFS=TGTGTGTATATATACACACATGTATATGTGTATA,TATATGTGTA,CACACATGTATATGTGTATATATGTGTATATATG,TATATGTGTATATATACACACATGTATATGTGTA,TG,TA,GT,AC,ATGTATATGTGTATATATACACAC;STRUC=<VC105689>	HPRC,HGSVC,1KG-ONT	No	1.423	Yes	NA,NA	NA	NA
chr18:29784572	508645	DEL	58	0.8416	0.6155	108	NA	NA	NA	NA	NA	NA	NA	NA	NA	No	ID=18-29783772-29783788-GT,18-29783796-29783805-AC,18-29783848-29783858-TA,18-29783887-29783896-TG,18-29784091-29784100-TG,18-29784093-29784226-TGTGTGTATATATACACACATGTATATGTGTATA,18-29784238-29784286-ATGTATATGTGTATATATACACAC,18-29784265-29784518-TATATGTGTATATATACACACATGTATATGTGTA,18-29784391-29784411-TATATGTGTA,18-29784425-29784445-TATATGTGTA,18-29784485-29784756-CACACATGTATATGTGTATATATGTGTATATATG,18-29784787-29784797-TA;MOTIFS=TGTGTGTATATATACACACATGTATATGTGTATA,TATATGTGTA,CACACATGTATATGTGTATATATGTGTATATATG,TATATGTGTATATATACACACATGTATATGTGTA,TG,TA,GT,AC,ATGTATATGTGTATATATACACAC;STRUC=<VC105689>	HGSVC	No	1.388	Yes	NA,NA	NA	NA
chr18:29784645	508646	INS	69	0.8021	0.6954	9	NA	NA	NA	NA	NA	NA	NA	NA	NA	No	ID=18-29783772-29783788-GT,18-29783796-29783805-AC,18-29783848-29783858-TA,18-29783887-29783896-TG,18-29784091-29784100-TG,18-29784093-29784226-TGTGTGTATATATACACACATGTATATGTGTATA,18-29784238-29784286-ATGTATATGTGTATATATACACAC,18-29784265-29784518-TATATGTGTATATATACACACATGTATATGTGTA,18-29784391-29784411-TATATGTGTA,18-29784425-29784445-TATATGTGTA,18-29784485-29784756-CACACATGTATATGTGTATATATGTGTATATATG,18-29784787-29784797-TA;MOTIFS=TGTGTGTATATATACACACATGTATATGTGTATA,TATATGTGTA,CACACATGTATATGTGTATATATGTGTATATATG,TATATGTGTATATATACACACATGTATATGTGTA,TG,TA,GT,AC,ATGTATATGTGTATATATACACAC;STRUC=<VC105689>	HPRC,HGSVC	No	1.616	Yes	NA,NA	NA	NA
chr18:29792737	508647	INS	320	0.9266	0.2712	1	NA	NA	NA	NA	NA	NA	NA	NA	NA	No	NA	NA	Yes	1.616	No	NA,NA	NA	NA
chr18:29829760	508648	DEL	50	0.841	0.6027	1	NA	NA	NA	NA	NA	NA	NA	NA	NA	No	NA	NA	No	0.004	No	NA,NA	NA	NA
chr18:29829804	508649	DEL	55	0.8755	0.4696	1	NA	NA	NA	NA	NA	NA	NA	NA	NA	No	NA	NA	No	0.004	No	NA,NA	NA	NA
chr18:29864169	508650	INS	237	0.8162	0.6882	6	NA	NA	NA	NA	NA	NA	NA	NA	NA	No	NA	NA	Yes	1.616	Yes	NA,NA	NA	NA
chr18:29909063	508651	DEL	1825	0.8222	0.6663	13	NA	NA	NA	NA	NA	NA	NA	NA	NA	No	ID=18-29909098-29909108-T;MOTIFS=T;STRUC=<TR1593723>,ID=18-29909107-29909116-TC;MOTIFS=TC;STRUC=<TR1593724>,ID=18-29909816-29909831-TATG;MOTIFS=TATG;STRUC=<TR1593725>,ID=18-29910741-29910754-TGG;MOTIFS=TGG;STRUC=<TR1593726>	NA	Yes	1.171	Yes	NA,NA	NA	NA
chr18:29920123	508652	INS	61	0.9474	0.1968	90	NA	NA	NA	NA	NA	NA	NA	NA	NA	No	NA	HPRC,HGSVC,1KG-ONT	Yes	1.616	Yes	NA,NA	NA	NA
chr18:29924898	508653	INS	92	0.8932	0.3924	8	NA	NA	NA	NA	NA	NA	NA	NA	NA	No	NA	HPRC,HGSVC,1KG-ONT	Yes	1.616	Yes	NA,NA	NA	NA
chr18:29924898	508656	INS	85	0.9396	0.2364	4	NA	NA	NA	NA	NA	NA	NA	NA	NA	No	NA	HPRC,HGSVC,1KG-ONT	Yes	1.616	No	NA,NA	NA	NA
chr18:29924898	508655	INS	90	0.9626	0.1477	1073	NA	NA	NA	NA	NA	NA	NA	NA	NA	No	NA	HPRC,HGSVC,1KG-ONT	Yes	1.616	Yes	NA,NA	NA	NA
chr18:29924898	508654	INS	98	0.8488	0.5406	7	NA	NA	NA	NA	NA	NA	NA	NA	NA	No	NA	HPRC,HGSVC,1KG-ONT	Yes	1.616	Yes	NA,NA	NA	NA
chr18:29951895	508657	INS	320	0.9728	0.1446	74	NA	NA	NA	NA	NA	NA	NA	NA	NA	No	NA	HPRC,HGSVC,1KG-ONT	Yes	3.322	Yes	NA,NA	NA	NA
chr18:29951895	508658	INS	343	0.9201	0.3232	93	NA	NA	NA	NA	NA	NA	NA	NA	NA	No	NA	HPRC,HGSVC,1KG-ONT	Yes	3.322	Yes	NA,NA	NA	NA
chr18:29965305	508659	INS	148	0.8407	0.589	2	NA	NA	NA	NA	NA	NA	NA	NA	NA	No	NA	NA	No	2.538	No	NA,NA	NA	NA
chr18:29990266	508660	INS	324	0.9835	0.0453	1	NA	NA	NA	NA	NA	NA	NA	NA	NA	No	NA	NA	Yes	5.793	Yes	NA,NA	NA	NA
chr18:30049715	508661	DEL	326	0.9892	0.0255	928	NA	NA	NA	NA	NA	NA	NA	NA	NA	No	ID=18-30050006-30050045-A;MOTIFS=A;STRUC=(A)n	HPRC,HGSVC,1KG-ONT	Yes	0.216	Yes	NA,NA	NA	NA
chr18:30062911	508662	DEL	83	0.9413	0.3571	1	NA	NA	NA	NA	NA	NA	NA	NA	NA	No	NA	HPRC	No	1.187	No	NA,NA	NA	NA
chr18:30084254	508663	DEL	342	0.9038	0.3409	5	NA	NA	NA	NA	NA	NA	NA	NA	NA	No	ID=18-30084569-30084579-AC;MOTIFS=AC;STRUC=<TR1593979>,ID=18-30084579-30084589-TA;MOTIFS=TA;STRUC=<TR1593980>	NA	Yes	1.212	No	NA,NA	NA	NA
chr18:30115098	508664	DEL	421	0.8831	0.4799	139	NA	NA	NA	NA	NA	NA	NA	NA	NA	No	ID=18-30115245-30115258-A;MOTIFS=A;STRUC=<TR1594030>,ID=18-30115278-30115290-AATA;MOTIFS=AATA;STRUC=(AATA)n,ID=18-30115506-30115516-T;MOTIFS=T;STRUC=<TR1594031>	HPRC,HGSVC,1KG-ONT	Yes	0.54	Yes	NA,NA	NA	NA
chr18:30127665	508666	INS	359	0.8548	0.5514	4	NA	NA	NA	NA	NA	NA	NA	NA	NA	No	NA	NA	Yes	2.538	Yes	NA,NA	NA	NA
chr18:30127665	508665	INS	325	0.9566	0.1855	1	NA	NA	NA	NA	NA	NA	NA	NA	NA	No	NA	NA	Yes	2.538	No	NA,NA	NA	NA
chr18:30179398	508668	INS	209	0.8621	0.5297	150	NA	NA	NA	NA	NA	NA	NA	NA	NA	No	ID=18-30179379-30179388-CAC;MOTIFS=CAC;STRUC=(CAC)n	HPRC,HGSVC,1KG-ONT	No	0.692	Yes	NA,NA	NA	NA
chr18:30179398	508667	INS	197	0.9475	0.2204	28	NA	NA	NA	NA	NA	NA	NA	NA	NA	No	ID=18-30179379-30179388-CAC;MOTIFS=CAC;STRUC=(CAC)n	HPRC,HGSVC,1KG-ONT	No	0.692	Yes	NA,NA	NA	NA
chr18:30202205	508669	INS	333	0.9415	0.2334	5	NA	NA	NA	NA	NA	NA	NA	NA	NA	No	NA	HPRC	Yes	1.908	Yes	NA,NA	NA	NA
chr18:30211703	508670	INS	84	0.8926	0.4691	311	NA	NA	NA	NA	NA	NA	NA	NA	NA	No	NA	HPRC,HGSVC,1KG-ONT	No	0.089	Yes	NA,NA	NA	NA
chr18:30218437	508671	DEL	83	0.8562	0.5896	1	NA	NA	NA	NA	NA	NA	NA	NA	NA	No	NA	NA	Yes	1.029	No	NA,NA	NA	NA
chr18:30220882	508673	INS	326	0.9464	0.2007	728	NA	NA	NA	NA	NA	NA	NA	NA	NA	No	ID=18-30220745-30220758-AAAT;MOTIFS=AAAT;STRUC=(AAAT)n	HPRC,HGSVC,1KG-ONT	No	4.472	Yes	NA,NA	NA	NA
chr18:30220882	508672	INS	317	0.9448	0.2298	327	NA	NA	NA	NA	NA	NA	NA	NA	NA	No	ID=18-30220745-30220758-AAAT;MOTIFS=AAAT;STRUC=(AAAT)n	HPRC,HGSVC,1KG-ONT	No	4.472	Yes	NA,NA	NA	NA
chr18:30230864	508675	DEL	68	0.9074	0.343	180	NA	NA	NA	NA	NA	NA	NA	NA	NA	No	ID=18-30230801-30230812-AT,18-30230817-30230828-TG,18-30230838-30230849-AT,18-30230853-30230863-GT,18-30230873-30230886-AT,18-30230890-30230900-GT,18-30230910-30230919-AT,18-30230923-30230933-GT,18-30230941-30230950-AT,18-30230954-30230964-GT,18-30230975-30230985-TA,18-30230989-30230999-GT,18-30231009-30231020-AT,18-30231024-30231034-GT,18-30231033-30231043-TA,18-30231046-30231056-AT,18-30231063-30231077-GT,18-30231076-30231088-TA;MOTIFS=TA,TG,GT,AT;STRUC=<VC105737>	HPRC,HGSVC	Yes	0.96	Yes	NA,NA	NA	NA
chr18:30230874	508676	DEL	101	0.8244	0.6557	226	NA	NA	NA	NA	NA	NA	NA	NA	NA	No	ID=18-30230801-30230812-AT,18-30230817-30230828-TG,18-30230838-30230849-AT,18-30230853-30230863-GT,18-30230873-30230886-AT,18-30230890-30230900-GT,18-30230910-30230919-AT,18-30230923-30230933-GT,18-30230941-30230950-AT,18-30230954-30230964-GT,18-30230975-30230985-TA,18-30230989-30230999-GT,18-30231009-30231020-AT,18-30231024-30231034-GT,18-30231033-30231043-TA,18-30231046-30231056-AT,18-30231063-30231077-GT,18-30231076-30231088-TA;MOTIFS=TA,TG,GT,AT;STRUC=<VC105737>	HPRC,HGSVC,1KG-ONT	Yes	0.982	Yes	NA,NA	NA	NA
chr18:30230875	508682	INS	171	0.8743	0.4586	163	NA	NA	NA	NA	NA	NA	NA	NA	NA	No	ID=18-30230801-30230812-AT,18-30230817-30230828-TG,18-30230838-30230849-AT,18-30230853-30230863-GT,18-30230873-30230886-AT,18-30230890-30230900-GT,18-30230910-30230919-AT,18-30230923-30230933-GT,18-30230941-30230950-AT,18-30230954-30230964-GT,18-30230975-30230985-TA,18-30230989-30230999-GT,18-30231009-30231020-AT,18-30231024-30231034-GT,18-30231033-30231043-TA,18-30231046-30231056-AT,18-30231063-30231077-GT,18-30231076-30231088-TA;MOTIFS=TA,TG,GT,AT;STRUC=<VC105737>	HPRC,HGSVC	No	3.322	Yes	NA,NA	NA	NA
chr18:30230875	508677	INS	123	0.8008	0.689	1	NA	NA	NA	NA	NA	NA	NA	NA	NA	No	ID=18-30230801-30230812-AT,18-30230817-30230828-TG,18-30230838-30230849-AT,18-30230853-30230863-GT,18-30230873-30230886-AT,18-30230890-30230900-GT,18-30230910-30230919-AT,18-30230923-30230933-GT,18-30230941-30230950-AT,18-30230954-30230964-GT,18-30230975-30230985-TA,18-30230989-30230999-GT,18-30231009-30231020-AT,18-30231024-30231034-GT,18-30231033-30231043-TA,18-30231046-30231056-AT,18-30231063-30231077-GT,18-30231076-30231088-TA;MOTIFS=TA,TG,GT,AT;STRUC=<VC105737>	HPRC,HGSVC,1KG-ONT	No	3.322	No	NA,NA	NA	NA
chr18:30230875	508678	INS	64	0.8533	0.527	47	NA	NA	NA	NA	NA	NA	NA	NA	NA	No	ID=18-30230801-30230812-AT,18-30230817-30230828-TG,18-30230838-30230849-AT,18-30230853-30230863-GT,18-30230873-30230886-AT,18-30230890-30230900-GT,18-30230910-30230919-AT,18-30230923-30230933-GT,18-30230941-30230950-AT,18-30230954-30230964-GT,18-30230975-30230985-TA,18-30230989-30230999-GT,18-30231009-30231020-AT,18-30231024-30231034-GT,18-30231033-30231043-TA,18-30231046-30231056-AT,18-30231063-30231077-GT,18-30231076-30231088-TA;MOTIFS=TA,TG,GT,AT;STRUC=<VC105737>	HPRC,HGSVC	No	3.322	Yes	NA,NA	NA	NA
chr18:30230875	508679	INS	274	0.8397	0.6377	1	NA	NA	NA	NA	NA	NA	NA	NA	NA	No	ID=18-30230801-30230812-AT,18-30230817-30230828-TG,18-30230838-30230849-AT,18-30230853-30230863-GT,18-30230873-30230886-AT,18-30230890-30230900-GT,18-30230910-30230919-AT,18-30230923-30230933-GT,18-30230941-30230950-AT,18-30230954-30230964-GT,18-30230975-30230985-TA,18-30230989-30230999-GT,18-30231009-30231020-AT,18-30231024-30231034-GT,18-30231033-30231043-TA,18-30231046-30231056-AT,18-30231063-30231077-GT,18-30231076-30231088-TA;MOTIFS=TA,TG,GT,AT;STRUC=<VC105737>	HPRC,HGSVC	No	3.322	No	NA,NA	NA	NA
chr18:30230875	508680	INS	101	0.8874	0.4579	476	NA	NA	NA	NA	NA	NA	NA	NA	NA	No	ID=18-30230801-30230812-AT,18-30230817-30230828-TG,18-30230838-30230849-AT,18-30230853-30230863-GT,18-30230873-30230886-AT,18-30230890-30230900-GT,18-30230910-30230919-AT,18-30230923-30230933-GT,18-30230941-30230950-AT,18-30230954-30230964-GT,18-30230975-30230985-TA,18-30230989-30230999-GT,18-30231009-30231020-AT,18-30231024-30231034-GT,18-30231033-30231043-TA,18-30231046-30231056-AT,18-30231063-30231077-GT,18-30231076-30231088-TA;MOTIFS=TA,TG,GT,AT;STRUC=<VC105737>	HPRC,HGSVC,1KG-ONT	No	3.322	Yes	NA,NA	NA	NA
chr18:30230875	508681	INS	136	0.963	0.3325	317	NA	NA	NA	NA	NA	NA	NA	NA	NA	No	ID=18-30230801-30230812-AT,18-30230817-30230828-TG,18-30230838-30230849-AT,18-30230853-30230863-GT,18-30230873-30230886-AT,18-30230890-30230900-GT,18-30230910-30230919-AT,18-30230923-30230933-GT,18-30230941-30230950-AT,18-30230954-30230964-GT,18-30230975-30230985-TA,18-30230989-30230999-GT,18-30231009-30231020-AT,18-30231024-30231034-GT,18-30231033-30231043-TA,18-30231046-30231056-AT,18-30231063-30231077-GT,18-30231076-30231088-TA;MOTIFS=TA,TG,GT,AT;STRUC=<VC105737>	HPRC,HGSVC,1KG-ONT	No	3.322	Yes	NA,NA	NA	NA
chr18:30230875	508683	INS	206	0.8693	0.4521	109	NA	NA	NA	NA	NA	NA	NA	NA	NA	No	ID=18-30230801-30230812-AT,18-30230817-30230828-TG,18-30230838-30230849-AT,18-30230853-30230863-GT,18-30230873-30230886-AT,18-30230890-30230900-GT,18-30230910-30230919-AT,18-30230923-30230933-GT,18-30230941-30230950-AT,18-30230954-30230964-GT,18-30230975-30230985-TA,18-30230989-30230999-GT,18-30231009-30231020-AT,18-30231024-30231034-GT,18-30231033-30231043-TA,18-30231046-30231056-AT,18-30231063-30231077-GT,18-30231076-30231088-TA;MOTIFS=TA,TG,GT,AT;STRUC=<VC105737>	HPRC,HGSVC	No	3.322	Yes	NA,NA	NA	NA
chr18:30230875	508684	INS	241	0.8481	0.5759	5	NA	NA	NA	NA	NA	NA	NA	NA	NA	No	ID=18-30230801-30230812-AT,18-30230817-30230828-TG,18-30230838-30230849-AT,18-30230853-30230863-GT,18-30230873-30230886-AT,18-30230890-30230900-GT,18-30230910-30230919-AT,18-30230923-30230933-GT,18-30230941-30230950-AT,18-30230954-30230964-GT,18-30230975-30230985-TA,18-30230989-30230999-GT,18-30231009-30231020-AT,18-30231024-30231034-GT,18-30231033-30231043-TA,18-30231046-30231056-AT,18-30231063-30231077-GT,18-30231076-30231088-TA;MOTIFS=TA,TG,GT,AT;STRUC=<VC105737>	HPRC,HGSVC	No	3.322	Yes	NA,NA	NA	NA
chr18:30230875	508685	INS	68	0.9507	0.1958	16	NA	NA	NA	NA	NA	NA	NA	NA	NA	No	ID=18-30230801-30230812-AT,18-30230817-30230828-TG,18-30230838-30230849-AT,18-30230853-30230863-GT,18-30230873-30230886-AT,18-30230890-30230900-GT,18-30230910-30230919-AT,18-30230923-30230933-GT,18-30230941-30230950-AT,18-30230954-30230964-GT,18-30230975-30230985-TA,18-30230989-30230999-GT,18-30231009-30231020-AT,18-30231024-30231034-GT,18-30231033-30231043-TA,18-30231046-30231056-AT,18-30231063-30231077-GT,18-30231076-30231088-TA;MOTIFS=TA,TG,GT,AT;STRUC=<VC105737>	HPRC,HGSVC	No	3.322	Yes	NA,NA	NA	NA
chr18:30230901	508686	INS	72	0.8763	0.5007	2	NA	NA	NA	NA	NA	NA	NA	NA	NA	No	ID=18-30230801-30230812-AT,18-30230817-30230828-TG,18-30230838-30230849-AT,18-30230853-30230863-GT,18-30230873-30230886-AT,18-30230890-30230900-GT,18-30230910-30230919-AT,18-30230923-30230933-GT,18-30230941-30230950-AT,18-30230954-30230964-GT,18-30230975-30230985-TA,18-30230989-30230999-GT,18-30231009-30231020-AT,18-30231024-30231034-GT,18-30231033-30231043-TA,18-30231046-30231056-AT,18-30231063-30231077-GT,18-30231076-30231088-TA;MOTIFS=TA,TG,GT,AT;STRUC=<VC105737>	HPRC,HGSVC,1KG-ONT	No	2.538	Yes	NA,NA	NA	NA
chr18:30230908	508687	INS	62	0.9007	0.4253	7	NA	NA	NA	NA	NA	NA	NA	NA	NA	No	ID=18-30230801-30230812-AT,18-30230817-30230828-TG,18-30230838-30230849-AT,18-30230853-30230863-GT,18-30230873-30230886-AT,18-30230890-30230900-GT,18-30230910-30230919-AT,18-30230923-30230933-GT,18-30230941-30230950-AT,18-30230954-30230964-GT,18-30230975-30230985-TA,18-30230989-30230999-GT,18-30231009-30231020-AT,18-30231024-30231034-GT,18-30231033-30231043-TA,18-30231046-30231056-AT,18-30231063-30231077-GT,18-30231076-30231088-TA;MOTIFS=TA,TG,GT,AT;STRUC=<VC105737>	HPRC,HGSVC	No	2.538	No	NA,NA	NA	NA
chr18:30230919	508688	DEL	63	0.8692	0.489	3	NA	NA	NA	NA	NA	NA	NA	NA	NA	No	ID=18-30230801-30230812-AT,18-30230817-30230828-TG,18-30230838-30230849-AT,18-30230853-30230863-GT,18-30230873-30230886-AT,18-30230890-30230900-GT,18-30230910-30230919-AT,18-30230923-30230933-GT,18-30230941-30230950-AT,18-30230954-30230964-GT,18-30230975-30230985-TA,18-30230989-30230999-GT,18-30231009-30231020-AT,18-30231024-30231034-GT,18-30231033-30231043-TA,18-30231046-30231056-AT,18-30231063-30231077-GT,18-30231076-30231088-TA;MOTIFS=TA,TG,GT,AT;STRUC=<VC105737>	HPRC,HGSVC	No	0.982	No	NA,NA	NA	NA
chr18:30230937	508689	INS	144	0.8551	0.5496	36	NA	NA	NA	NA	NA	NA	NA	NA	NA	No	ID=18-30230801-30230812-AT,18-30230817-30230828-TG,18-30230838-30230849-AT,18-30230853-30230863-GT,18-30230873-30230886-AT,18-30230890-30230900-GT,18-30230910-30230919-AT,18-30230923-30230933-GT,18-30230941-30230950-AT,18-30230954-30230964-GT,18-30230975-30230985-TA,18-30230989-30230999-GT,18-30231009-30231020-AT,18-30231024-30231034-GT,18-30231033-30231043-TA,18-30231046-30231056-AT,18-30231063-30231077-GT,18-30231076-30231088-TA;MOTIFS=TA,TG,GT,AT;STRUC=<VC105737>	HPRC,HGSVC,1KG-ONT	No	2.538	Yes	NA,NA	NA	NA
chr18:30230938	508691	INS	77	0.8676	0.6438	5	NA	NA	NA	NA	NA	NA	NA	NA	NA	No	ID=18-30230801-30230812-AT,18-30230817-30230828-TG,18-30230838-30230849-AT,18-30230853-30230863-GT,18-30230873-30230886-AT,18-30230890-30230900-GT,18-30230910-30230919-AT,18-30230923-30230933-GT,18-30230941-30230950-AT,18-30230954-30230964-GT,18-30230975-30230985-TA,18-30230989-30230999-GT,18-30231009-30231020-AT,18-30231024-30231034-GT,18-30231033-30231043-TA,18-30231046-30231056-AT,18-30231063-30231077-GT,18-30231076-30231088-TA;MOTIFS=TA,TG,GT,AT;STRUC=<VC105737>	HPRC,HGSVC,1KG-ONT	No	2.538	Yes	NA,NA	NA	NA
chr18:30230938	508690	INS	73	0.873	0.4737	14	NA	NA	NA	NA	NA	NA	NA	NA	NA	No	ID=18-30230801-30230812-AT,18-30230817-30230828-TG,18-30230838-30230849-AT,18-30230853-30230863-GT,18-30230873-30230886-AT,18-30230890-30230900-GT,18-30230910-30230919-AT,18-30230923-30230933-GT,18-30230941-30230950-AT,18-30230954-30230964-GT,18-30230975-30230985-TA,18-30230989-30230999-GT,18-30231009-30231020-AT,18-30231024-30231034-GT,18-30231033-30231043-TA,18-30231046-30231056-AT,18-30231063-30231077-GT,18-30231076-30231088-TA;MOTIFS=TA,TG,GT,AT;STRUC=<VC105737>	HPRC,HGSVC,1KG-ONT	No	2.538	Yes	NA,NA	NA	NA
chr18:30230946	508692	INS	75	0.8185	0.6686	2	NA	NA	NA	NA	NA	NA	NA	NA	NA	No	ID=18-30230801-30230812-AT,18-30230817-30230828-TG,18-30230838-30230849-AT,18-30230853-30230863-GT,18-30230873-30230886-AT,18-30230890-30230900-GT,18-30230910-30230919-AT,18-30230923-30230933-GT,18-30230941-30230950-AT,18-30230954-30230964-GT,18-30230975-30230985-TA,18-30230989-30230999-GT,18-30231009-30231020-AT,18-30231024-30231034-GT,18-30231033-30231043-TA,18-30231046-30231056-AT,18-30231063-30231077-GT,18-30231076-30231088-TA;MOTIFS=TA,TG,GT,AT;STRUC=<VC105737>	HPRC,HGSVC,1KG-ONT	No	2.538	Yes	NA,NA	NA	NA
chr18:30231016	508693	INS	147	0.8788	0.4319	3	NA	NA	NA	NA	NA	NA	NA	NA	NA	No	ID=18-30230801-30230812-AT,18-30230817-30230828-TG,18-30230838-30230849-AT,18-30230853-30230863-GT,18-30230873-30230886-AT,18-30230890-30230900-GT,18-30230910-30230919-AT,18-30230923-30230933-GT,18-30230941-30230950-AT,18-30230954-30230964-GT,18-30230975-30230985-TA,18-30230989-30230999-GT,18-30231009-30231020-AT,18-30231024-30231034-GT,18-30231033-30231043-TA,18-30231046-30231056-AT,18-30231063-30231077-GT,18-30231076-30231088-TA;MOTIFS=TA,TG,GT,AT;STRUC=<VC105737>	HPRC,HGSVC	No	3.322	No	NA,NA	NA	NA
chr18:30231024	508694	INS	144	0.8238	0.6379	3	NA	NA	NA	NA	NA	NA	NA	NA	NA	No	ID=18-30230801-30230812-AT,18-30230817-30230828-TG,18-30230838-30230849-AT,18-30230853-30230863-GT,18-30230873-30230886-AT,18-30230890-30230900-GT,18-30230910-30230919-AT,18-30230923-30230933-GT,18-30230941-30230950-AT,18-30230954-30230964-GT,18-30230975-30230985-TA,18-30230989-30230999-GT,18-30231009-30231020-AT,18-30231024-30231034-GT,18-30231033-30231043-TA,18-30231046-30231056-AT,18-30231063-30231077-GT,18-30231076-30231088-TA;MOTIFS=TA,TG,GT,AT;STRUC=<VC105737>	HPRC,HGSVC,1KG-ONT	No	3.322	Yes	NA,NA	NA	NA
chr18:30231033	508695	INS	107	0.8156	0.6631	63	NA	NA	NA	NA	NA	NA	NA	NA	NA	No	ID=18-30230801-30230812-AT,18-30230817-30230828-TG,18-30230838-30230849-AT,18-30230853-30230863-GT,18-30230873-30230886-AT,18-30230890-30230900-GT,18-30230910-30230919-AT,18-30230923-30230933-GT,18-30230941-30230950-AT,18-30230954-30230964-GT,18-30230975-30230985-TA,18-30230989-30230999-GT,18-30231009-30231020-AT,18-30231024-30231034-GT,18-30231033-30231043-TA,18-30231046-30231056-AT,18-30231063-30231077-GT,18-30231076-30231088-TA;MOTIFS=TA,TG,GT,AT;STRUC=<VC105737>	HPRC,HGSVC,1KG-ONT	No	3.322	Yes	NA,NA	NA	NA
chr18:30231033	508696	INS	116	0.8015	0.6769	3	NA	NA	NA	NA	NA	NA	NA	NA	NA	No	ID=18-30230801-30230812-AT,18-30230817-30230828-TG,18-30230838-30230849-AT,18-30230853-30230863-GT,18-30230873-30230886-AT,18-30230890-30230900-GT,18-30230910-30230919-AT,18-30230923-30230933-GT,18-30230941-30230950-AT,18-30230954-30230964-GT,18-30230975-30230985-TA,18-30230989-30230999-GT,18-30231009-30231020-AT,18-30231024-30231034-GT,18-30231033-30231043-TA,18-30231046-30231056-AT,18-30231063-30231077-GT,18-30231076-30231088-TA;MOTIFS=TA,TG,GT,AT;STRUC=<VC105737>	HPRC,HGSVC,1KG-ONT	No	3.322	No	NA,NA	NA	NA
chr18:30234808	508697	DEL	1614	0.7947	0.6943	4	NA	NA	NA	NA	NA	NA	NA	NA	NA	No	ID=18-30235064-30235073-AAC;MOTIFS=AAC;STRUC=<TR1594186>,ID=18-30236351-30236363-AAAT;MOTIFS=AAAT;STRUC=<TR1594187>	HPRC,HGSVC,1KG-ONT	Yes	3.262	No	NA,NA	NA	NA
chr18:30244969	508698	INS	50	0.8382	0.5926	1	NA	NA	NA	NA	NA	NA	NA	NA	NA	No	ID=18-30244915-30244924-TA,18-30244928-30244937-AT,18-30244959-30244973-TATATAT,18-30244966-30244976-TA,18-30244969-30244992-ATATATA,18-30245000-30245023-ATATATA,18-30245039-30245048-AT;MOTIFS=ATATATA,TA,TATATAT,AT;STRUC=<VC105739>	NA	Yes	1.616	Yes	NA,NA	NA	NA
chr18:30270991	508699	DEL	54	0.9186	0.2889	156	NA	NA	NA	NA	NA	NA	NA	NA	NA	No	NA	HPRC,HGSVC,1KG-ONT	No	1.021	Yes	NA,NA	NA	NA
chr18:30292604	508700	DEL	329	0.9959	0.0033	898	NA	NA	NA	NA	NA	NA	NA	NA	NA	No	ID=18-30292901-30292934-A,18-30293059-30293068-AAT;MOTIFS=AAT,A;STRUC=<VC105745>	HPRC,HGSVC,1KG-ONT	Yes	0.066	Yes	NA,NA	NA	NA
chr18:30312182	508701	INS	197	0.9037	0.3317	135	NA	NA	NA	NA	NA	NA	NA	NA	NA	No	NA	HPRC,HGSVC,1KG-ONT	Yes	1.616	Yes	NA,NA	NA	NA
chr18:30336337	508702	DEL	80	0.8323	0.6612	1	NA	NA	NA	NA	NA	NA	NA	NA	NA	No	NA	NA	Yes	1.385	No	NA,NA	NA	NA
chr18:30350407	508703	DEL	322	0.8886	0.3999	1	NA	NA	NA	NA	NA	NA	NA	NA	NA	No	NA	NA	No	1.103	No	NA,NA	NA	NA
chr18:30392269	508704	DEL	204	0.8529	0.5555	20	NA	NA	NA	NA	NA	NA	NA	NA	NA	No	NA	HGSVC,1KG-ONT	Yes	1.116	Yes	NA,NA	NA	NA
chr18:30411557	508705	INS	328	0.9945	0.0342	41	NA	NA	NA	NA	NA	NA	NA	NA	NA	No	NA	HPRC,HGSVC,1KG-ONT	Yes	1.616	Yes	NA,NA	NA	NA
chr18:30418473	508706	DEL	183	0.7955	0.6977	1	NA	NA	NA	NA	NA	NA	NA	NA	NA	No	NA	NA	No	1.232	No	NA,NA	NA	NA
chr18:30424737	508707	INS	306	0.9288	0.2653	23	NA	NA	NA	NA	NA	NA	NA	NA	NA	No	NA	HPRC,HGSVC	Yes	0.469	Yes	NA,NA	NA	NA
chr18:30427083	508708	INS	335	0.9315	0.279	13	NA	NA	NA	NA	NA	NA	NA	NA	NA	No	NA	HGSVC,1KG-ONT	Yes	2.538	Yes	NA,NA	NA	NA
chr18:30437268	508709	INS	123	0.8397	0.5809	1	NA	NA	NA	NA	NA	NA	NA	NA	NA	No	ID=18-30437257-30437268-T;MOTIFS=T;STRUC=<TR1594461>	NA	No	1.616	No	NA,NA	NA	NA
chr18:30437826	508710	INS	103	0.9413	0.2442	73	NA	NA	NA	NA	NA	NA	NA	NA	NA	No	NA	HPRC,1KG-ONT	Yes	4.472	Yes	NA,NA	NA	NA
chr18:30451919	508711	INS	100	0.9604	0.17	508	NA	NA	NA	NA	NA	NA	NA	NA	NA	No	NA	HPRC,HGSVC,1KG-ONT	Yes	3.322	Yes	NA,NA	NA	NA
chr18:30451975	508712	INS	100	0.8466	0.5887	2	NA	NA	NA	NA	NA	NA	NA	NA	NA	No	NA	HPRC,HGSVC,1KG-ONT	Yes	3.322	No	NA,NA	NA	NA
chr18:30490575	508713	DEL	55	0.855	0.6947	2	NA	NA	NA	NA	NA	NA	NA	NA	NA	No	ID=18-30490626-30490641-ATATA,18-30490654-30490669-ATATA,18-30490659-30490784-ATATAATATATTATATATTATAG,18-30490774-30490789-ATATA,18-30490826-30490841-ATATA,18-30490978-30490987-ATA,18-30490999-30491014-ATATA,18-30491032-30491041-ATA,18-30491067-30491082-TATAT,18-30491108-30491134-ATATATT,18-30491156-30491183-ATATATT,18-30491194-30491203-TA,18-30491197-30491295-ATATATTATATATAACAATATATAATATA,18-30491216-30491231-ATATA,18-30491245-30491260-ATATA,18-30491274-30491289-ATATA,18-30491285-30491300-TATAT,18-30491307-30491322-TATAT,18-30491371-30491386-TATAT,18-30491453-30491468-ATATA,18-30491458-30491483-ATATAAT,18-30491480-30491489-TAT;MOTIFS=ATATAAT,ATA,ATATATTATATATAACAATATATAATATA,TAT,ATATATT,ATATAATATATTATATATTATAG,TA,ATATA,TATAT;STRUC=<VC105773>	HPRC	No	0.003	No	NA,NA	NA	NA
chr18:30490631	508714	INS	1331	0.9026	0.3938	48	NA	NA	NA	NA	NA	NA	NA	NA	NA	No	ID=18-30490626-30490641-ATATA,18-30490654-30490669-ATATA,18-30490659-30490784-ATATAATATATTATATATTATAG,18-30490774-30490789-ATATA,18-30490826-30490841-ATATA,18-30490978-30490987-ATA,18-30490999-30491014-ATATA,18-30491032-30491041-ATA,18-30491067-30491082-TATAT,18-30491108-30491134-ATATATT,18-30491156-30491183-ATATATT,18-30491194-30491203-TA,18-30491197-30491295-ATATATTATATATAACAATATATAATATA,18-30491216-30491231-ATATA,18-30491245-30491260-ATATA,18-30491274-30491289-ATATA,18-30491285-30491300-TATAT,18-30491307-30491322-TATAT,18-30491371-30491386-TATAT,18-30491453-30491468-ATATA,18-30491458-30491483-ATATAAT,18-30491480-30491489-TAT;MOTIFS=ATATAAT,ATA,ATATATTATATATAACAATATATAATATA,TAT,ATATATT,ATATAATATATTATATATTATAG,TA,ATATA,TATAT;STRUC=<VC105773>	1KG-ONT	Yes	1.616	Yes	NA,NA	NA	NA
chr18:30490643	508715	INS	267	0.8009	0.6616	3	NA	NA	NA	NA	NA	NA	NA	NA	NA	No	ID=18-30490626-30490641-ATATA,18-30490654-30490669-ATATA,18-30490659-30490784-ATATAATATATTATATATTATAG,18-30490774-30490789-ATATA,18-30490826-30490841-ATATA,18-30490978-30490987-ATA,18-30490999-30491014-ATATA,18-30491032-30491041-ATA,18-30491067-30491082-TATAT,18-30491108-30491134-ATATATT,18-30491156-30491183-ATATATT,18-30491194-30491203-TA,18-30491197-30491295-ATATATTATATATAACAATATATAATATA,18-30491216-30491231-ATATA,18-30491245-30491260-ATATA,18-30491274-30491289-ATATA,18-30491285-30491300-TATAT,18-30491307-30491322-TATAT,18-30491371-30491386-TATAT,18-30491453-30491468-ATATA,18-30491458-30491483-ATATAAT,18-30491480-30491489-TAT;MOTIFS=ATATAAT,ATA,ATATATTATATATAACAATATATAATATA,TAT,ATATATT,ATATAATATATTATATATTATAG,TA,ATATA,TATAT;STRUC=<VC105773>	HGSVC,1KG-ONT	Yes	1.616	Yes	NA,NA	NA	NA
chr18:30490644	508717	INS	251	0.8848	0.6613	5	NA	NA	NA	NA	NA	NA	NA	NA	NA	No	ID=18-30490626-30490641-ATATA,18-30490654-30490669-ATATA,18-30490659-30490784-ATATAATATATTATATATTATAG,18-30490774-30490789-ATATA,18-30490826-30490841-ATATA,18-30490978-30490987-ATA,18-30490999-30491014-ATATA,18-30491032-30491041-ATA,18-30491067-30491082-TATAT,18-30491108-30491134-ATATATT,18-30491156-30491183-ATATATT,18-30491194-30491203-TA,18-30491197-30491295-ATATATTATATATAACAATATATAATATA,18-30491216-30491231-ATATA,18-30491245-30491260-ATATA,18-30491274-30491289-ATATA,18-30491285-30491300-TATAT,18-30491307-30491322-TATAT,18-30491371-30491386-TATAT,18-30491453-30491468-ATATA,18-30491458-30491483-ATATAAT,18-30491480-30491489-TAT;MOTIFS=ATATAAT,ATA,ATATATTATATATAACAATATATAATATA,TAT,ATATATT,ATATAATATATTATATATTATAG,TA,ATATA,TATAT;STRUC=<VC105773>	HGSVC,1KG-ONT	Yes	1.616	Yes	NA,NA	NA	NA
chr18:30490644	508718	INS	298	0.8722	0.4813	5	NA	NA	NA	NA	NA	NA	NA	NA	NA	No	ID=18-30490626-30490641-ATATA,18-30490654-30490669-ATATA,18-30490659-30490784-ATATAATATATTATATATTATAG,18-30490774-30490789-ATATA,18-30490826-30490841-ATATA,18-30490978-30490987-ATA,18-30490999-30491014-ATATA,18-30491032-30491041-ATA,18-30491067-30491082-TATAT,18-30491108-30491134-ATATATT,18-30491156-30491183-ATATATT,18-30491194-30491203-TA,18-30491197-30491295-ATATATTATATATAACAATATATAATATA,18-30491216-30491231-ATATA,18-30491245-30491260-ATATA,18-30491274-30491289-ATATA,18-30491285-30491300-TATAT,18-30491307-30491322-TATAT,18-30491371-30491386-TATAT,18-30491453-30491468-ATATA,18-30491458-30491483-ATATAAT,18-30491480-30491489-TAT;MOTIFS=ATATAAT,ATA,ATATATTATATATAACAATATATAATATA,TAT,ATATATT,ATATAATATATTATATATTATAG,TA,ATATA,TATAT;STRUC=<VC105773>	HGSVC,1KG-ONT	Yes	1.616	Yes	NA,NA	NA	NA
chr18:30490644	508716	INS	272	0.8894	0.4136	6	NA	NA	NA	NA	NA	NA	NA	NA	NA	No	ID=18-30490626-30490641-ATATA,18-30490654-30490669-ATATA,18-30490659-30490784-ATATAATATATTATATATTATAG,18-30490774-30490789-ATATA,18-30490826-30490841-ATATA,18-30490978-30490987-ATA,18-30490999-30491014-ATATA,18-30491032-30491041-ATA,18-30491067-30491082-TATAT,18-30491108-30491134-ATATATT,18-30491156-30491183-ATATATT,18-30491194-30491203-TA,18-30491197-30491295-ATATATTATATATAACAATATATAATATA,18-30491216-30491231-ATATA,18-30491245-30491260-ATATA,18-30491274-30491289-ATATA,18-30491285-30491300-TATAT,18-30491307-30491322-TATAT,18-30491371-30491386-TATAT,18-30491453-30491468-ATATA,18-30491458-30491483-ATATAAT,18-30491480-30491489-TAT;MOTIFS=ATATAAT,ATA,ATATATTATATATAACAATATATAATATA,TAT,ATATATT,ATATAATATATTATATATTATAG,TA,ATATA,TATAT;STRUC=<VC105773>	HGSVC,1KG-ONT	Yes	1.616	No	NA,NA	NA	NA
chr18:30490659	508719	INS	602	0.8655	0.4973	14	NA	NA	NA	NA	NA	NA	NA	NA	NA	No	ID=18-30490626-30490641-ATATA,18-30490654-30490669-ATATA,18-30490659-30490784-ATATAATATATTATATATTATAG,18-30490774-30490789-ATATA,18-30490826-30490841-ATATA,18-30490978-30490987-ATA,18-30490999-30491014-ATATA,18-30491032-30491041-ATA,18-30491067-30491082-TATAT,18-30491108-30491134-ATATATT,18-30491156-30491183-ATATATT,18-30491194-30491203-TA,18-30491197-30491295-ATATATTATATATAACAATATATAATATA,18-30491216-30491231-ATATA,18-30491245-30491260-ATATA,18-30491274-30491289-ATATA,18-30491285-30491300-TATAT,18-30491307-30491322-TATAT,18-30491371-30491386-TATAT,18-30491453-30491468-ATATA,18-30491458-30491483-ATATAAT,18-30491480-30491489-TAT;MOTIFS=ATATAAT,ATA,ATATATTATATATAACAATATATAATATA,TAT,ATATATT,ATATAATATATTATATATTATAG,TA,ATATA,TATAT;STRUC=<VC105773>	HGSVC,1KG-ONT	Yes	1.616	Yes	NA,NA	NA	NA
chr18:30490659	508720	INS	69	0.8135	0.6699	1	NA	NA	NA	NA	NA	NA	NA	NA	NA	No	ID=18-30490626-30490641-ATATA,18-30490654-30490669-ATATA,18-30490659-30490784-ATATAATATATTATATATTATAG,18-30490774-30490789-ATATA,18-30490826-30490841-ATATA,18-30490978-30490987-ATA,18-30490999-30491014-ATATA,18-30491032-30491041-ATA,18-30491067-30491082-TATAT,18-30491108-30491134-ATATATT,18-30491156-30491183-ATATATT,18-30491194-30491203-TA,18-30491197-30491295-ATATATTATATATAACAATATATAATATA,18-30491216-30491231-ATATA,18-30491245-30491260-ATATA,18-30491274-30491289-ATATA,18-30491285-30491300-TATAT,18-30491307-30491322-TATAT,18-30491371-30491386-TATAT,18-30491453-30491468-ATATA,18-30491458-30491483-ATATAAT,18-30491480-30491489-TAT;MOTIFS=ATATAAT,ATA,ATATATTATATATAACAATATATAATATA,TAT,ATATATT,ATATAATATATTATATATTATAG,TA,ATATA,TATAT;STRUC=<VC105773>	HGSVC	Yes	1.616	No	NA,NA	NA	NA
chr18:30490659	508721	INS	1252	0.8957	0.6782	48	NA	NA	NA	NA	NA	NA	NA	NA	NA	No	ID=18-30490626-30490641-ATATA,18-30490654-30490669-ATATA,18-30490659-30490784-ATATAATATATTATATATTATAG,18-30490774-30490789-ATATA,18-30490826-30490841-ATATA,18-30490978-30490987-ATA,18-30490999-30491014-ATATA,18-30491032-30491041-ATA,18-30491067-30491082-TATAT,18-30491108-30491134-ATATATT,18-30491156-30491183-ATATATT,18-30491194-30491203-TA,18-30491197-30491295-ATATATTATATATAACAATATATAATATA,18-30491216-30491231-ATATA,18-30491245-30491260-ATATA,18-30491274-30491289-ATATA,18-30491285-30491300-TATAT,18-30491307-30491322-TATAT,18-30491371-30491386-TATAT,18-30491453-30491468-ATATA,18-30491458-30491483-ATATAAT,18-30491480-30491489-TAT;MOTIFS=ATATAAT,ATA,ATATATTATATATAACAATATATAATATA,TAT,ATATATT,ATATAATATATTATATATTATAG,TA,ATATA,TATAT;STRUC=<VC105773>	1KG-ONT	Yes	1.616	Yes	NA,NA	NA	NA
chr18:30490659	508722	INS	342	0.8718	0.5188	7	NA	NA	NA	NA	NA	NA	NA	NA	NA	No	ID=18-30490626-30490641-ATATA,18-30490654-30490669-ATATA,18-30490659-30490784-ATATAATATATTATATATTATAG,18-30490774-30490789-ATATA,18-30490826-30490841-ATATA,18-30490978-30490987-ATA,18-30490999-30491014-ATATA,18-30491032-30491041-ATA,18-30491067-30491082-TATAT,18-30491108-30491134-ATATATT,18-30491156-30491183-ATATATT,18-30491194-30491203-TA,18-30491197-30491295-ATATATTATATATAACAATATATAATATA,18-30491216-30491231-ATATA,18-30491245-30491260-ATATA,18-30491274-30491289-ATATA,18-30491285-30491300-TATAT,18-30491307-30491322-TATAT,18-30491371-30491386-TATAT,18-30491453-30491468-ATATA,18-30491458-30491483-ATATAAT,18-30491480-30491489-TAT;MOTIFS=ATATAAT,ATA,ATATATTATATATAACAATATATAATATA,TAT,ATATATT,ATATAATATATTATATATTATAG,TA,ATATA,TATAT;STRUC=<VC105773>	HGSVC,1KG-ONT	Yes	1.616	Yes	NA,NA	NA	NA
chr18:30490659	508723	INS	393	0.8227	0.6576	14	NA	NA	NA	NA	NA	NA	NA	NA	NA	No	ID=18-30490626-30490641-ATATA,18-30490654-30490669-ATATA,18-30490659-30490784-ATATAATATATTATATATTATAG,18-30490774-30490789-ATATA,18-30490826-30490841-ATATA,18-30490978-30490987-ATA,18-30490999-30491014-ATATA,18-30491032-30491041-ATA,18-30491067-30491082-TATAT,18-30491108-30491134-ATATATT,18-30491156-30491183-ATATATT,18-30491194-30491203-TA,18-30491197-30491295-ATATATTATATATAACAATATATAATATA,18-30491216-30491231-ATATA,18-30491245-30491260-ATATA,18-30491274-30491289-ATATA,18-30491285-30491300-TATAT,18-30491307-30491322-TATAT,18-30491371-30491386-TATAT,18-30491453-30491468-ATATA,18-30491458-30491483-ATATAAT,18-30491480-30491489-TAT;MOTIFS=ATATAAT,ATA,ATATATTATATATAACAATATATAATATA,TAT,ATATATT,ATATAATATATTATATATTATAG,TA,ATATA,TATAT;STRUC=<VC105773>	HGSVC,1KG-ONT	Yes	1.616	Yes	NA,NA	NA	NA
chr18:30490659	508724	INS	458	0.8796	0.4425	9	NA	NA	NA	NA	NA	NA	NA	NA	NA	No	ID=18-30490626-30490641-ATATA,18-30490654-30490669-ATATA,18-30490659-30490784-ATATAATATATTATATATTATAG,18-30490774-30490789-ATATA,18-30490826-30490841-ATATA,18-30490978-30490987-ATA,18-30490999-30491014-ATATA,18-30491032-30491041-ATA,18-30491067-30491082-TATAT,18-30491108-30491134-ATATATT,18-30491156-30491183-ATATATT,18-30491194-30491203-TA,18-30491197-30491295-ATATATTATATATAACAATATATAATATA,18-30491216-30491231-ATATA,18-30491245-30491260-ATATA,18-30491274-30491289-ATATA,18-30491285-30491300-TATAT,18-30491307-30491322-TATAT,18-30491371-30491386-TATAT,18-30491453-30491468-ATATA,18-30491458-30491483-ATATAAT,18-30491480-30491489-TAT;MOTIFS=ATATAAT,ATA,ATATATTATATATAACAATATATAATATA,TAT,ATATATT,ATATAATATATTATATATTATAG,TA,ATATA,TATAT;STRUC=<VC105773>	HGSVC,1KG-ONT	Yes	1.616	No	NA,NA	NA	NA
chr18:30490659	508725	INS	430	0.7969	0.6998	7	NA	NA	NA	NA	NA	NA	NA	NA	NA	No	ID=18-30490626-30490641-ATATA,18-30490654-30490669-ATATA,18-30490659-30490784-ATATAATATATTATATATTATAG,18-30490774-30490789-ATATA,18-30490826-30490841-ATATA,18-30490978-30490987-ATA,18-30490999-30491014-ATATA,18-30491032-30491041-ATA,18-30491067-30491082-TATAT,18-30491108-30491134-ATATATT,18-30491156-30491183-ATATATT,18-30491194-30491203-TA,18-30491197-30491295-ATATATTATATATAACAATATATAATATA,18-30491216-30491231-ATATA,18-30491245-30491260-ATATA,18-30491274-30491289-ATATA,18-30491285-30491300-TATAT,18-30491307-30491322-TATAT,18-30491371-30491386-TATAT,18-30491453-30491468-ATATA,18-30491458-30491483-ATATAAT,18-30491480-30491489-TAT;MOTIFS=ATATAAT,ATA,ATATATTATATATAACAATATATAATATA,TAT,ATATATT,ATATAATATATTATATATTATAG,TA,ATATA,TATAT;STRUC=<VC105773>	HGSVC,1KG-ONT	Yes	1.616	Yes	NA,NA	NA	NA
chr18:30490659	508726	INS	948	0.8249	0.6563	12	NA	NA	NA	NA	NA	NA	NA	NA	NA	No	ID=18-30490626-30490641-ATATA,18-30490654-30490669-ATATA,18-30490659-30490784-ATATAATATATTATATATTATAG,18-30490774-30490789-ATATA,18-30490826-30490841-ATATA,18-30490978-30490987-ATA,18-30490999-30491014-ATATA,18-30491032-30491041-ATA,18-30491067-30491082-TATAT,18-30491108-30491134-ATATATT,18-30491156-30491183-ATATATT,18-30491194-30491203-TA,18-30491197-30491295-ATATATTATATATAACAATATATAATATA,18-30491216-30491231-ATATA,18-30491245-30491260-ATATA,18-30491274-30491289-ATATA,18-30491285-30491300-TATAT,18-30491307-30491322-TATAT,18-30491371-30491386-TATAT,18-30491453-30491468-ATATA,18-30491458-30491483-ATATAAT,18-30491480-30491489-TAT;MOTIFS=ATATAAT,ATA,ATATATTATATATAACAATATATAATATA,TAT,ATATATT,ATATAATATATTATATATTATAG,TA,ATATA,TATAT;STRUC=<VC105773>	HGSVC,1KG-ONT	Yes	1.616	Yes	NA,NA	NA	NA
chr18:30490660	508727	INS	562	0.8766	0.4598	7	NA	NA	NA	NA	NA	NA	NA	NA	NA	No	ID=18-30490626-30490641-ATATA,18-30490654-30490669-ATATA,18-30490659-30490784-ATATAATATATTATATATTATAG,18-30490774-30490789-ATATA,18-30490826-30490841-ATATA,18-30490978-30490987-ATA,18-30490999-30491014-ATATA,18-30491032-30491041-ATA,18-30491067-30491082-TATAT,18-30491108-30491134-ATATATT,18-30491156-30491183-ATATATT,18-30491194-30491203-TA,18-30491197-30491295-ATATATTATATATAACAATATATAATATA,18-30491216-30491231-ATATA,18-30491245-30491260-ATATA,18-30491274-30491289-ATATA,18-30491285-30491300-TATAT,18-30491307-30491322-TATAT,18-30491371-30491386-TATAT,18-30491453-30491468-ATATA,18-30491458-30491483-ATATAAT,18-30491480-30491489-TAT;MOTIFS=ATATAAT,ATA,ATATATTATATATAACAATATATAATATA,TAT,ATATATT,ATATAATATATTATATATTATAG,TA,ATATA,TATAT;STRUC=<VC105773>	HGSVC,1KG-ONT	Yes	1.616	Yes	NA,NA	NA	NA
chr18:30490660	508728	INS	1149	0.8541	0.5368	65	NA	NA	NA	NA	NA	NA	NA	NA	NA	No	ID=18-30490626-30490641-ATATA,18-30490654-30490669-ATATA,18-30490659-30490784-ATATAATATATTATATATTATAG,18-30490774-30490789-ATATA,18-30490826-30490841-ATATA,18-30490978-30490987-ATA,18-30490999-30491014-ATATA,18-30491032-30491041-ATA,18-30491067-30491082-TATAT,18-30491108-30491134-ATATATT,18-30491156-30491183-ATATATT,18-30491194-30491203-TA,18-30491197-30491295-ATATATTATATATAACAATATATAATATA,18-30491216-30491231-ATATA,18-30491245-30491260-ATATA,18-30491274-30491289-ATATA,18-30491285-30491300-TATAT,18-30491307-30491322-TATAT,18-30491371-30491386-TATAT,18-30491453-30491468-ATATA,18-30491458-30491483-ATATAAT,18-30491480-30491489-TAT;MOTIFS=ATATAAT,ATA,ATATATTATATATAACAATATATAATATA,TAT,ATATATT,ATATAATATATTATATATTATAG,TA,ATATA,TATAT;STRUC=<VC105773>	HGSVC,1KG-ONT	Yes	1.616	Yes	NA,NA	NA	NA
chr18:30490660	508729	INS	485	0.836	0.6038	31	NA	NA	NA	NA	NA	NA	NA	NA	NA	No	ID=18-30490626-30490641-ATATA,18-30490654-30490669-ATATA,18-30490659-30490784-ATATAATATATTATATATTATAG,18-30490774-30490789-ATATA,18-30490826-30490841-ATATA,18-30490978-30490987-ATA,18-30490999-30491014-ATATA,18-30491032-30491041-ATA,18-30491067-30491082-TATAT,18-30491108-30491134-ATATATT,18-30491156-30491183-ATATATT,18-30491194-30491203-TA,18-30491197-30491295-ATATATTATATATAACAATATATAATATA,18-30491216-30491231-ATATA,18-30491245-30491260-ATATA,18-30491274-30491289-ATATA,18-30491285-30491300-TATAT,18-30491307-30491322-TATAT,18-30491371-30491386-TATAT,18-30491453-30491468-ATATA,18-30491458-30491483-ATATAAT,18-30491480-30491489-TAT;MOTIFS=ATATAAT,ATA,ATATATTATATATAACAATATATAATATA,TAT,ATATATT,ATATAATATATTATATATTATAG,TA,ATATA,TATAT;STRUC=<VC105773>	HGSVC,1KG-ONT	Yes	1.616	Yes	NA,NA	NA	NA
chr18:30490671	508730	INS	74	0.8579	0.5632	1	NA	NA	NA	NA	NA	NA	NA	NA	NA	No	ID=18-30490626-30490641-ATATA,18-30490654-30490669-ATATA,18-30490659-30490784-ATATAATATATTATATATTATAG,18-30490774-30490789-ATATA,18-30490826-30490841-ATATA,18-30490978-30490987-ATA,18-30490999-30491014-ATATA,18-30491032-30491041-ATA,18-30491067-30491082-TATAT,18-30491108-30491134-ATATATT,18-30491156-30491183-ATATATT,18-30491194-30491203-TA,18-30491197-30491295-ATATATTATATATAACAATATATAATATA,18-30491216-30491231-ATATA,18-30491245-30491260-ATATA,18-30491274-30491289-ATATA,18-30491285-30491300-TATAT,18-30491307-30491322-TATAT,18-30491371-30491386-TATAT,18-30491453-30491468-ATATA,18-30491458-30491483-ATATAAT,18-30491480-30491489-TAT;MOTIFS=ATATAAT,ATA,ATATATTATATATAACAATATATAATATA,TAT,ATATATT,ATATAATATATTATATATTATAG,TA,ATATA,TATAT;STRUC=<VC105773>	HGSVC	Yes	1.616	Yes	NA,NA	NA	NA
chr18:30490672	508732	INS	88	0.8681	0.4856	1	NA	NA	NA	NA	NA	NA	NA	NA	NA	No	ID=18-30490626-30490641-ATATA,18-30490654-30490669-ATATA,18-30490659-30490784-ATATAATATATTATATATTATAG,18-30490774-30490789-ATATA,18-30490826-30490841-ATATA,18-30490978-30490987-ATA,18-30490999-30491014-ATATA,18-30491032-30491041-ATA,18-30491067-30491082-TATAT,18-30491108-30491134-ATATATT,18-30491156-30491183-ATATATT,18-30491194-30491203-TA,18-30491197-30491295-ATATATTATATATAACAATATATAATATA,18-30491216-30491231-ATATA,18-30491245-30491260-ATATA,18-30491274-30491289-ATATA,18-30491285-30491300-TATAT,18-30491307-30491322-TATAT,18-30491371-30491386-TATAT,18-30491453-30491468-ATATA,18-30491458-30491483-ATATAAT,18-30491480-30491489-TAT;MOTIFS=ATATAAT,ATA,ATATATTATATATAACAATATATAATATA,TAT,ATATATT,ATATAATATATTATATATTATAG,TA,ATATA,TATAT;STRUC=<VC105773>	HGSVC	Yes	1.616	No	NA,NA	NA	NA
chr18:30490682	508733	INS	652	0.8373	0.6204	8	NA	NA	NA	NA	NA	NA	NA	NA	NA	No	ID=18-30490626-30490641-ATATA,18-30490654-30490669-ATATA,18-30490659-30490784-ATATAATATATTATATATTATAG,18-30490774-30490789-ATATA,18-30490826-30490841-ATATA,18-30490978-30490987-ATA,18-30490999-30491014-ATATA,18-30491032-30491041-ATA,18-30491067-30491082-TATAT,18-30491108-30491134-ATATATT,18-30491156-30491183-ATATATT,18-30491194-30491203-TA,18-30491197-30491295-ATATATTATATATAACAATATATAATATA,18-30491216-30491231-ATATA,18-30491245-30491260-ATATA,18-30491274-30491289-ATATA,18-30491285-30491300-TATAT,18-30491307-30491322-TATAT,18-30491371-30491386-TATAT,18-30491453-30491468-ATATA,18-30491458-30491483-ATATAAT,18-30491480-30491489-TAT;MOTIFS=ATATAAT,ATA,ATATATTATATATAACAATATATAATATA,TAT,ATATATT,ATATAATATATTATATATTATAG,TA,ATATA,TATAT;STRUC=<VC105773>	HGSVC,1KG-ONT	No	1.616	Yes	NA,NA	NA	NA
chr18:30490695	508734	INS	106	0.8183	0.6792	4	NA	NA	NA	NA	NA	NA	NA	NA	NA	No	ID=18-30490626-30490641-ATATA,18-30490654-30490669-ATATA,18-30490659-30490784-ATATAATATATTATATATTATAG,18-30490774-30490789-ATATA,18-30490826-30490841-ATATA,18-30490978-30490987-ATA,18-30490999-30491014-ATATA,18-30491032-30491041-ATA,18-30491067-30491082-TATAT,18-30491108-30491134-ATATATT,18-30491156-30491183-ATATATT,18-30491194-30491203-TA,18-30491197-30491295-ATATATTATATATAACAATATATAATATA,18-30491216-30491231-ATATA,18-30491245-30491260-ATATA,18-30491274-30491289-ATATA,18-30491285-30491300-TATAT,18-30491307-30491322-TATAT,18-30491371-30491386-TATAT,18-30491453-30491468-ATATA,18-30491458-30491483-ATATAAT,18-30491480-30491489-TAT;MOTIFS=ATATAAT,ATA,ATATATTATATATAACAATATATAATATA,TAT,ATATATT,ATATAATATATTATATATTATAG,TA,ATATA,TATAT;STRUC=<VC105773>	HGSVC	Yes	1.616	Yes	NA,NA	NA	NA
chr18:30490751	508736	INS	692	0.8718	0.4602	20	NA	NA	NA	NA	NA	NA	NA	NA	NA	No	ID=18-30490626-30490641-ATATA,18-30490654-30490669-ATATA,18-30490659-30490784-ATATAATATATTATATATTATAG,18-30490774-30490789-ATATA,18-30490826-30490841-ATATA,18-30490978-30490987-ATA,18-30490999-30491014-ATATA,18-30491032-30491041-ATA,18-30491067-30491082-TATAT,18-30491108-30491134-ATATATT,18-30491156-30491183-ATATATT,18-30491194-30491203-TA,18-30491197-30491295-ATATATTATATATAACAATATATAATATA,18-30491216-30491231-ATATA,18-30491245-30491260-ATATA,18-30491274-30491289-ATATA,18-30491285-30491300-TATAT,18-30491307-30491322-TATAT,18-30491371-30491386-TATAT,18-30491453-30491468-ATATA,18-30491458-30491483-ATATAAT,18-30491480-30491489-TAT;MOTIFS=ATATAAT,ATA,ATATATTATATATAACAATATATAATATA,TAT,ATATATT,ATATAATATATTATATATTATAG,TA,ATATA,TATAT;STRUC=<VC105773>	HGSVC,1KG-ONT	No	1.616	Yes	NA,NA	NA	NA
chr18:30490787	508737	INS	345	0.807	0.6758	12	NA	NA	NA	NA	NA	NA	NA	NA	NA	No	ID=18-30490626-30490641-ATATA,18-30490654-30490669-ATATA,18-30490659-30490784-ATATAATATATTATATATTATAG,18-30490774-30490789-ATATA,18-30490826-30490841-ATATA,18-30490978-30490987-ATA,18-30490999-30491014-ATATA,18-30491032-30491041-ATA,18-30491067-30491082-TATAT,18-30491108-30491134-ATATATT,18-30491156-30491183-ATATATT,18-30491194-30491203-TA,18-30491197-30491295-ATATATTATATATAACAATATATAATATA,18-30491216-30491231-ATATA,18-30491245-30491260-ATATA,18-30491274-30491289-ATATA,18-30491285-30491300-TATAT,18-30491307-30491322-TATAT,18-30491371-30491386-TATAT,18-30491453-30491468-ATATA,18-30491458-30491483-ATATAAT,18-30491480-30491489-TAT;MOTIFS=ATATAAT,ATA,ATATATTATATATAACAATATATAATATA,TAT,ATATATT,ATATAATATATTATATATTATAG,TA,ATATA,TATAT;STRUC=<VC105773>	HPRC,HGSVC,1KG-ONT	No	1.616	Yes	NA,NA	NA	NA
chr18:30490887	508740	INS	308	0.8557	0.5509	3	NA	NA	NA	NA	NA	NA	NA	NA	NA	No	ID=18-30490626-30490641-ATATA,18-30490654-30490669-ATATA,18-30490659-30490784-ATATAATATATTATATATTATAG,18-30490774-30490789-ATATA,18-30490826-30490841-ATATA,18-30490978-30490987-ATA,18-30490999-30491014-ATATA,18-30491032-30491041-ATA,18-30491067-30491082-TATAT,18-30491108-30491134-ATATATT,18-30491156-30491183-ATATATT,18-30491194-30491203-TA,18-30491197-30491295-ATATATTATATATAACAATATATAATATA,18-30491216-30491231-ATATA,18-30491245-30491260-ATATA,18-30491274-30491289-ATATA,18-30491285-30491300-TATAT,18-30491307-30491322-TATAT,18-30491371-30491386-TATAT,18-30491453-30491468-ATATA,18-30491458-30491483-ATATAAT,18-30491480-30491489-TAT;MOTIFS=ATATAAT,ATA,ATATATTATATATAACAATATATAATATA,TAT,ATATATT,ATATAATATATTATATATTATAG,TA,ATATA,TATAT;STRUC=<VC105773>	HPRC,HGSVC,1KG-ONT	No	1.616	Yes	NA,NA	NA	NA
chr18:30490931	508743	INS	61	0.8837	0.4149	1	NA	NA	NA	NA	NA	NA	NA	NA	NA	No	ID=18-30490626-30490641-ATATA,18-30490654-30490669-ATATA,18-30490659-30490784-ATATAATATATTATATATTATAG,18-30490774-30490789-ATATA,18-30490826-30490841-ATATA,18-30490978-30490987-ATA,18-30490999-30491014-ATATA,18-30491032-30491041-ATA,18-30491067-30491082-TATAT,18-30491108-30491134-ATATATT,18-30491156-30491183-ATATATT,18-30491194-30491203-TA,18-30491197-30491295-ATATATTATATATAACAATATATAATATA,18-30491216-30491231-ATATA,18-30491245-30491260-ATATA,18-30491274-30491289-ATATA,18-30491285-30491300-TATAT,18-30491307-30491322-TATAT,18-30491371-30491386-TATAT,18-30491453-30491468-ATATA,18-30491458-30491483-ATATAAT,18-30491480-30491489-TAT;MOTIFS=ATATAAT,ATA,ATATATTATATATAACAATATATAATATA,TAT,ATATATT,ATATAATATATTATATATTATAG,TA,ATATA,TATAT;STRUC=<VC105773>	NA	No	1.616	No	NA,NA	NA	NA
chr18:30490931	508742	INS	785	0.8568	0.5362	13	NA	NA	NA	NA	NA	NA	NA	NA	NA	No	ID=18-30490626-30490641-ATATA,18-30490654-30490669-ATATA,18-30490659-30490784-ATATAATATATTATATATTATAG,18-30490774-30490789-ATATA,18-30490826-30490841-ATATA,18-30490978-30490987-ATA,18-30490999-30491014-ATATA,18-30491032-30491041-ATA,18-30491067-30491082-TATAT,18-30491108-30491134-ATATATT,18-30491156-30491183-ATATATT,18-30491194-30491203-TA,18-30491197-30491295-ATATATTATATATAACAATATATAATATA,18-30491216-30491231-ATATA,18-30491245-30491260-ATATA,18-30491274-30491289-ATATA,18-30491285-30491300-TATAT,18-30491307-30491322-TATAT,18-30491371-30491386-TATAT,18-30491453-30491468-ATATA,18-30491458-30491483-ATATAAT,18-30491480-30491489-TAT;MOTIFS=ATATAAT,ATA,ATATATTATATATAACAATATATAATATA,TAT,ATATATT,ATATAATATATTATATATTATAG,TA,ATATA,TATAT;STRUC=<VC105773>	HGSVC	No	1.616	No	NA,NA	NA	NA
chr18:30490931	508741	INS	738	0.7986	0.6995	22	NA	NA	NA	NA	NA	NA	NA	NA	NA	No	ID=18-30490626-30490641-ATATA,18-30490654-30490669-ATATA,18-30490659-30490784-ATATAATATATTATATATTATAG,18-30490774-30490789-ATATA,18-30490826-30490841-ATATA,18-30490978-30490987-ATA,18-30490999-30491014-ATATA,18-30491032-30491041-ATA,18-30491067-30491082-TATAT,18-30491108-30491134-ATATATT,18-30491156-30491183-ATATATT,18-30491194-30491203-TA,18-30491197-30491295-ATATATTATATATAACAATATATAATATA,18-30491216-30491231-ATATA,18-30491245-30491260-ATATA,18-30491274-30491289-ATATA,18-30491285-30491300-TATAT,18-30491307-30491322-TATAT,18-30491371-30491386-TATAT,18-30491453-30491468-ATATA,18-30491458-30491483-ATATAAT,18-30491480-30491489-TAT;MOTIFS=ATATAAT,ATA,ATATATTATATATAACAATATATAATATA,TAT,ATATATT,ATATAATATATTATATATTATAG,TA,ATATA,TATAT;STRUC=<VC105773>	HGSVC	No	1.616	Yes	NA,NA	NA	NA
chr18:30490938	508744	INS	186	0.8322	0.6275	10	NA	NA	NA	NA	NA	NA	NA	NA	NA	No	ID=18-30490626-30490641-ATATA,18-30490654-30490669-ATATA,18-30490659-30490784-ATATAATATATTATATATTATAG,18-30490774-30490789-ATATA,18-30490826-30490841-ATATA,18-30490978-30490987-ATA,18-30490999-30491014-ATATA,18-30491032-30491041-ATA,18-30491067-30491082-TATAT,18-30491108-30491134-ATATATT,18-30491156-30491183-ATATATT,18-30491194-30491203-TA,18-30491197-30491295-ATATATTATATATAACAATATATAATATA,18-30491216-30491231-ATATA,18-30491245-30491260-ATATA,18-30491274-30491289-ATATA,18-30491285-30491300-TATAT,18-30491307-30491322-TATAT,18-30491371-30491386-TATAT,18-30491453-30491468-ATATA,18-30491458-30491483-ATATAAT,18-30491480-30491489-TAT;MOTIFS=ATATAAT,ATA,ATATATTATATATAACAATATATAATATA,TAT,ATATATT,ATATAATATATTATATATTATAG,TA,ATATA,TATAT;STRUC=<VC105773>	HGSVC,1KG-ONT	No	1.616	Yes	NA,NA	NA	NA
chr18:30490951	508745	INS	224	0.856	0.5703	2	NA	NA	NA	NA	NA	NA	NA	NA	NA	No	ID=18-30490626-30490641-ATATA,18-30490654-30490669-ATATA,18-30490659-30490784-ATATAATATATTATATATTATAG,18-30490774-30490789-ATATA,18-30490826-30490841-ATATA,18-30490978-30490987-ATA,18-30490999-30491014-ATATA,18-30491032-30491041-ATA,18-30491067-30491082-TATAT,18-30491108-30491134-ATATATT,18-30491156-30491183-ATATATT,18-30491194-30491203-TA,18-30491197-30491295-ATATATTATATATAACAATATATAATATA,18-30491216-30491231-ATATA,18-30491245-30491260-ATATA,18-30491274-30491289-ATATA,18-30491285-30491300-TATAT,18-30491307-30491322-TATAT,18-30491371-30491386-TATAT,18-30491453-30491468-ATATA,18-30491458-30491483-ATATAAT,18-30491480-30491489-TAT;MOTIFS=ATATAAT,ATA,ATATATTATATATAACAATATATAATATA,TAT,ATATATT,ATATAATATATTATATATTATAG,TA,ATATA,TATAT;STRUC=<VC105773>	HGSVC,1KG-ONT	No	1.616	No	NA,NA	NA	NA
chr18:30490960	508746	INS	205	0.8521	0.5498	50	NA	NA	NA	NA	NA	NA	NA	NA	NA	No	ID=18-30490626-30490641-ATATA,18-30490654-30490669-ATATA,18-30490659-30490784-ATATAATATATTATATATTATAG,18-30490774-30490789-ATATA,18-30490826-30490841-ATATA,18-30490978-30490987-ATA,18-30490999-30491014-ATATA,18-30491032-30491041-ATA,18-30491067-30491082-TATAT,18-30491108-30491134-ATATATT,18-30491156-30491183-ATATATT,18-30491194-30491203-TA,18-30491197-30491295-ATATATTATATATAACAATATATAATATA,18-30491216-30491231-ATATA,18-30491245-30491260-ATATA,18-30491274-30491289-ATATA,18-30491285-30491300-TATAT,18-30491307-30491322-TATAT,18-30491371-30491386-TATAT,18-30491453-30491468-ATATA,18-30491458-30491483-ATATAAT,18-30491480-30491489-TAT;MOTIFS=ATATAAT,ATA,ATATATTATATATAACAATATATAATATA,TAT,ATATATT,ATATAATATATTATATATTATAG,TA,ATATA,TATAT;STRUC=<VC105773>	HGSVC,1KG-ONT	No	1.616	Yes	NA,NA	NA	NA
chr18:30490963	508747	INS	234	0.8176	0.6762	31	NA	NA	NA	NA	NA	NA	NA	NA	NA	No	ID=18-30490626-30490641-ATATA,18-30490654-30490669-ATATA,18-30490659-30490784-ATATAATATATTATATATTATAG,18-30490774-30490789-ATATA,18-30490826-30490841-ATATA,18-30490978-30490987-ATA,18-30490999-30491014-ATATA,18-30491032-30491041-ATA,18-30491067-30491082-TATAT,18-30491108-30491134-ATATATT,18-30491156-30491183-ATATATT,18-30491194-30491203-TA,18-30491197-30491295-ATATATTATATATAACAATATATAATATA,18-30491216-30491231-ATATA,18-30491245-30491260-ATATA,18-30491274-30491289-ATATA,18-30491285-30491300-TATAT,18-30491307-30491322-TATAT,18-30491371-30491386-TATAT,18-30491453-30491468-ATATA,18-30491458-30491483-ATATAAT,18-30491480-30491489-TAT;MOTIFS=ATATAAT,ATA,ATATATTATATATAACAATATATAATATA,TAT,ATATATT,ATATAATATATTATATATTATAG,TA,ATATA,TATAT;STRUC=<VC105773>	HGSVC,1KG-ONT	No	1.616	Yes	NA,NA	NA	NA
chr18:30490971	508748	INS	262	0.8429	0.5871	37	NA	NA	NA	NA	NA	NA	NA	NA	NA	No	ID=18-30490626-30490641-ATATA,18-30490654-30490669-ATATA,18-30490659-30490784-ATATAATATATTATATATTATAG,18-30490774-30490789-ATATA,18-30490826-30490841-ATATA,18-30490978-30490987-ATA,18-30490999-30491014-ATATA,18-30491032-30491041-ATA,18-30491067-30491082-TATAT,18-30491108-30491134-ATATATT,18-30491156-30491183-ATATATT,18-30491194-30491203-TA,18-30491197-30491295-ATATATTATATATAACAATATATAATATA,18-30491216-30491231-ATATA,18-30491245-30491260-ATATA,18-30491274-30491289-ATATA,18-30491285-30491300-TATAT,18-30491307-30491322-TATAT,18-30491371-30491386-TATAT,18-30491453-30491468-ATATA,18-30491458-30491483-ATATAAT,18-30491480-30491489-TAT;MOTIFS=ATATAAT,ATA,ATATATTATATATAACAATATATAATATA,TAT,ATATATT,ATATAATATATTATATATTATAG,TA,ATATA,TATAT;STRUC=<VC105773>	HGSVC,1KG-ONT	No	1.616	Yes	NA,NA	NA	NA
chr18:30490971	508749	INS	298	0.807	0.6694	11	NA	NA	NA	NA	NA	NA	NA	NA	NA	No	ID=18-30490626-30490641-ATATA,18-30490654-30490669-ATATA,18-30490659-30490784-ATATAATATATTATATATTATAG,18-30490774-30490789-ATATA,18-30490826-30490841-ATATA,18-30490978-30490987-ATA,18-30490999-30491014-ATATA,18-30491032-30491041-ATA,18-30491067-30491082-TATAT,18-30491108-30491134-ATATATT,18-30491156-30491183-ATATATT,18-30491194-30491203-TA,18-30491197-30491295-ATATATTATATATAACAATATATAATATA,18-30491216-30491231-ATATA,18-30491245-30491260-ATATA,18-30491274-30491289-ATATA,18-30491285-30491300-TATAT,18-30491307-30491322-TATAT,18-30491371-30491386-TATAT,18-30491453-30491468-ATATA,18-30491458-30491483-ATATAAT,18-30491480-30491489-TAT;MOTIFS=ATATAAT,ATA,ATATATTATATATAACAATATATAATATA,TAT,ATATATT,ATATAATATATTATATATTATAG,TA,ATATA,TATAT;STRUC=<VC105773>	HPRC,HGSVC,1KG-ONT	No	1.616	No	NA,NA	NA	NA
chr18:30491009	508751	INS	216	0.8889	0.3945	8	NA	NA	NA	NA	NA	NA	NA	NA	NA	No	ID=18-30490626-30490641-ATATA,18-30490654-30490669-ATATA,18-30490659-30490784-ATATAATATATTATATATTATAG,18-30490774-30490789-ATATA,18-30490826-30490841-ATATA,18-30490978-30490987-ATA,18-30490999-30491014-ATATA,18-30491032-30491041-ATA,18-30491067-30491082-TATAT,18-30491108-30491134-ATATATT,18-30491156-30491183-ATATATT,18-30491194-30491203-TA,18-30491197-30491295-ATATATTATATATAACAATATATAATATA,18-30491216-30491231-ATATA,18-30491245-30491260-ATATA,18-30491274-30491289-ATATA,18-30491285-30491300-TATAT,18-30491307-30491322-TATAT,18-30491371-30491386-TATAT,18-30491453-30491468-ATATA,18-30491458-30491483-ATATAAT,18-30491480-30491489-TAT;MOTIFS=ATATAAT,ATA,ATATATTATATATAACAATATATAATATA,TAT,ATATATT,ATATAATATATTATATATTATAG,TA,ATATA,TATAT;STRUC=<VC105773>	HGSVC,1KG-ONT	No	1.616	Yes	NA,NA	NA	NA
chr18:30491098	508752	INS	315	0.9225	0.2765	5	NA	NA	NA	NA	NA	NA	NA	NA	NA	No	ID=18-30490626-30490641-ATATA,18-30490654-30490669-ATATA,18-30490659-30490784-ATATAATATATTATATATTATAG,18-30490774-30490789-ATATA,18-30490826-30490841-ATATA,18-30490978-30490987-ATA,18-30490999-30491014-ATATA,18-30491032-30491041-ATA,18-30491067-30491082-TATAT,18-30491108-30491134-ATATATT,18-30491156-30491183-ATATATT,18-30491194-30491203-TA,18-30491197-30491295-ATATATTATATATAACAATATATAATATA,18-30491216-30491231-ATATA,18-30491245-30491260-ATATA,18-30491274-30491289-ATATA,18-30491285-30491300-TATAT,18-30491307-30491322-TATAT,18-30491371-30491386-TATAT,18-30491453-30491468-ATATA,18-30491458-30491483-ATATAAT,18-30491480-30491489-TAT;MOTIFS=ATATAAT,ATA,ATATATTATATATAACAATATATAATATA,TAT,ATATATT,ATATAATATATTATATATTATAG,TA,ATATA,TATAT;STRUC=<VC105773>	HPRC,HGSVC,1KG-ONT	No	1.616	Yes	NA,NA	NA	NA
chr18:30491108	508753	INS	468	0.8171	0.6697	2	NA	NA	NA	NA	NA	NA	NA	NA	NA	No	ID=18-30490626-30490641-ATATA,18-30490654-30490669-ATATA,18-30490659-30490784-ATATAATATATTATATATTATAG,18-30490774-30490789-ATATA,18-30490826-30490841-ATATA,18-30490978-30490987-ATA,18-30490999-30491014-ATATA,18-30491032-30491041-ATA,18-30491067-30491082-TATAT,18-30491108-30491134-ATATATT,18-30491156-30491183-ATATATT,18-30491194-30491203-TA,18-30491197-30491295-ATATATTATATATAACAATATATAATATA,18-30491216-30491231-ATATA,18-30491245-30491260-ATATA,18-30491274-30491289-ATATA,18-30491285-30491300-TATAT,18-30491307-30491322-TATAT,18-30491371-30491386-TATAT,18-30491453-30491468-ATATA,18-30491458-30491483-ATATAAT,18-30491480-30491489-TAT;MOTIFS=ATATAAT,ATA,ATATATTATATATAACAATATATAATATA,TAT,ATATATT,ATATAATATATTATATATTATAG,TA,ATATA,TATAT;STRUC=<VC105773>	HPRC,HGSVC,1KG-ONT	No	1.616	Yes	NA,NA	NA	NA
chr18:30491136	508755	INS	96	0.8111	0.6885	7	NA	NA	NA	NA	NA	NA	NA	NA	NA	No	ID=18-30490626-30490641-ATATA,18-30490654-30490669-ATATA,18-30490659-30490784-ATATAATATATTATATATTATAG,18-30490774-30490789-ATATA,18-30490826-30490841-ATATA,18-30490978-30490987-ATA,18-30490999-30491014-ATATA,18-30491032-30491041-ATA,18-30491067-30491082-TATAT,18-30491108-30491134-ATATATT,18-30491156-30491183-ATATATT,18-30491194-30491203-TA,18-30491197-30491295-ATATATTATATATAACAATATATAATATA,18-30491216-30491231-ATATA,18-30491245-30491260-ATATA,18-30491274-30491289-ATATA,18-30491285-30491300-TATAT,18-30491307-30491322-TATAT,18-30491371-30491386-TATAT,18-30491453-30491468-ATATA,18-30491458-30491483-ATATAAT,18-30491480-30491489-TAT;MOTIFS=ATATAAT,ATA,ATATATTATATATAACAATATATAATATA,TAT,ATATATT,ATATAATATATTATATATTATAG,TA,ATATA,TATAT;STRUC=<VC105773>	HGSVC	No	1.616	No	NA,NA	NA	NA
chr18:30491162	508757	INS	740	0.9224	0.2944	34	NA	NA	NA	NA	NA	NA	NA	NA	NA	No	ID=18-30490626-30490641-ATATA,18-30490654-30490669-ATATA,18-30490659-30490784-ATATAATATATTATATATTATAG,18-30490774-30490789-ATATA,18-30490826-30490841-ATATA,18-30490978-30490987-ATA,18-30490999-30491014-ATATA,18-30491032-30491041-ATA,18-30491067-30491082-TATAT,18-30491108-30491134-ATATATT,18-30491156-30491183-ATATATT,18-30491194-30491203-TA,18-30491197-30491295-ATATATTATATATAACAATATATAATATA,18-30491216-30491231-ATATA,18-30491245-30491260-ATATA,18-30491274-30491289-ATATA,18-30491285-30491300-TATAT,18-30491307-30491322-TATAT,18-30491371-30491386-TATAT,18-30491453-30491468-ATATA,18-30491458-30491483-ATATAAT,18-30491480-30491489-TAT;MOTIFS=ATATAAT,ATA,ATATATTATATATAACAATATATAATATA,TAT,ATATATT,ATATAATATATTATATATTATAG,TA,ATATA,TATAT;STRUC=<VC105773>	HGSVC	No	1.616	Yes	NA,NA	NA	NA
chr18:30491162	508758	INS	473	0.8548	0.5644	27	NA	NA	NA	NA	NA	NA	NA	NA	NA	No	ID=18-30490626-30490641-ATATA,18-30490654-30490669-ATATA,18-30490659-30490784-ATATAATATATTATATATTATAG,18-30490774-30490789-ATATA,18-30490826-30490841-ATATA,18-30490978-30490987-ATA,18-30490999-30491014-ATATA,18-30491032-30491041-ATA,18-30491067-30491082-TATAT,18-30491108-30491134-ATATATT,18-30491156-30491183-ATATATT,18-30491194-30491203-TA,18-30491197-30491295-ATATATTATATATAACAATATATAATATA,18-30491216-30491231-ATATA,18-30491245-30491260-ATATA,18-30491274-30491289-ATATA,18-30491285-30491300-TATAT,18-30491307-30491322-TATAT,18-30491371-30491386-TATAT,18-30491453-30491468-ATATA,18-30491458-30491483-ATATAAT,18-30491480-30491489-TAT;MOTIFS=ATATAAT,ATA,ATATATTATATATAACAATATATAATATA,TAT,ATATATT,ATATAATATATTATATATTATAG,TA,ATATA,TATAT;STRUC=<VC105773>	HPRC,HGSVC,1KG-ONT	No	1.616	Yes	NA,NA	NA	NA
chr18:30491162	508759	INS	309	0.8527	0.6662	1	NA	NA	NA	NA	NA	NA	NA	NA	NA	No	ID=18-30490626-30490641-ATATA,18-30490654-30490669-ATATA,18-30490659-30490784-ATATAATATATTATATATTATAG,18-30490774-30490789-ATATA,18-30490826-30490841-ATATA,18-30490978-30490987-ATA,18-30490999-30491014-ATATA,18-30491032-30491041-ATA,18-30491067-30491082-TATAT,18-30491108-30491134-ATATATT,18-30491156-30491183-ATATATT,18-30491194-30491203-TA,18-30491197-30491295-ATATATTATATATAACAATATATAATATA,18-30491216-30491231-ATATA,18-30491245-30491260-ATATA,18-30491274-30491289-ATATA,18-30491285-30491300-TATAT,18-30491307-30491322-TATAT,18-30491371-30491386-TATAT,18-30491453-30491468-ATATA,18-30491458-30491483-ATATAAT,18-30491480-30491489-TAT;MOTIFS=ATATAAT,ATA,ATATATTATATATAACAATATATAATATA,TAT,ATATATT,ATATAATATATTATATATTATAG,TA,ATATA,TATAT;STRUC=<VC105773>	HPRC,HGSVC,1KG-ONT	No	1.616	No	NA,NA	NA	NA
chr18:30491162	508760	INS	399	0.8501	0.5719	8	NA	NA	NA	NA	NA	NA	NA	NA	NA	No	ID=18-30490626-30490641-ATATA,18-30490654-30490669-ATATA,18-30490659-30490784-ATATAATATATTATATATTATAG,18-30490774-30490789-ATATA,18-30490826-30490841-ATATA,18-30490978-30490987-ATA,18-30490999-30491014-ATATA,18-30491032-30491041-ATA,18-30491067-30491082-TATAT,18-30491108-30491134-ATATATT,18-30491156-30491183-ATATATT,18-30491194-30491203-TA,18-30491197-30491295-ATATATTATATATAACAATATATAATATA,18-30491216-30491231-ATATA,18-30491245-30491260-ATATA,18-30491274-30491289-ATATA,18-30491285-30491300-TATAT,18-30491307-30491322-TATAT,18-30491371-30491386-TATAT,18-30491453-30491468-ATATA,18-30491458-30491483-ATATAAT,18-30491480-30491489-TAT;MOTIFS=ATATAAT,ATA,ATATATTATATATAACAATATATAATATA,TAT,ATATATT,ATATAATATATTATATATTATAG,TA,ATATA,TATAT;STRUC=<VC105773>	HPRC,HGSVC,1KG-ONT	No	1.616	No	NA,NA	NA	NA
chr18:30491162	508761	INS	436	0.8167	0.6789	58	NA	NA	NA	NA	NA	NA	NA	NA	NA	No	ID=18-30490626-30490641-ATATA,18-30490654-30490669-ATATA,18-30490659-30490784-ATATAATATATTATATATTATAG,18-30490774-30490789-ATATA,18-30490826-30490841-ATATA,18-30490978-30490987-ATA,18-30490999-30491014-ATATA,18-30491032-30491041-ATA,18-30491067-30491082-TATAT,18-30491108-30491134-ATATATT,18-30491156-30491183-ATATATT,18-30491194-30491203-TA,18-30491197-30491295-ATATATTATATATAACAATATATAATATA,18-30491216-30491231-ATATA,18-30491245-30491260-ATATA,18-30491274-30491289-ATATA,18-30491285-30491300-TATAT,18-30491307-30491322-TATAT,18-30491371-30491386-TATAT,18-30491453-30491468-ATATA,18-30491458-30491483-ATATAAT,18-30491480-30491489-TAT;MOTIFS=ATATAAT,ATA,ATATATTATATATAACAATATATAATATA,TAT,ATATATT,ATATAATATATTATATATTATAG,TA,ATATA,TATAT;STRUC=<VC105773>	HPRC,HGSVC,1KG-ONT	No	1.616	Yes	NA,NA	NA	NA
chr18:30491174	508762	INS	665	0.8669	0.461	89	NA	NA	NA	NA	NA	NA	NA	NA	NA	No	ID=18-30490626-30490641-ATATA,18-30490654-30490669-ATATA,18-30490659-30490784-ATATAATATATTATATATTATAG,18-30490774-30490789-ATATA,18-30490826-30490841-ATATA,18-30490978-30490987-ATA,18-30490999-30491014-ATATA,18-30491032-30491041-ATA,18-30491067-30491082-TATAT,18-30491108-30491134-ATATATT,18-30491156-30491183-ATATATT,18-30491194-30491203-TA,18-30491197-30491295-ATATATTATATATAACAATATATAATATA,18-30491216-30491231-ATATA,18-30491245-30491260-ATATA,18-30491274-30491289-ATATA,18-30491285-30491300-TATAT,18-30491307-30491322-TATAT,18-30491371-30491386-TATAT,18-30491453-30491468-ATATA,18-30491458-30491483-ATATAAT,18-30491480-30491489-TAT;MOTIFS=ATATAAT,ATA,ATATATTATATATAACAATATATAATATA,TAT,ATATATT,ATATAATATATTATATATTATAG,TA,ATATA,TATAT;STRUC=<VC105773>	HGSVC,1KG-ONT	No	1.616	Yes	NA,NA	NA	NA
chr18:30491195	508764	INS	235	0.8603	0.5293	95	NA	NA	NA	NA	NA	NA	NA	NA	NA	No	ID=18-30490626-30490641-ATATA,18-30490654-30490669-ATATA,18-30490659-30490784-ATATAATATATTATATATTATAG,18-30490774-30490789-ATATA,18-30490826-30490841-ATATA,18-30490978-30490987-ATA,18-30490999-30491014-ATATA,18-30491032-30491041-ATA,18-30491067-30491082-TATAT,18-30491108-30491134-ATATATT,18-30491156-30491183-ATATATT,18-30491194-30491203-TA,18-30491197-30491295-ATATATTATATATAACAATATATAATATA,18-30491216-30491231-ATATA,18-30491245-30491260-ATATA,18-30491274-30491289-ATATA,18-30491285-30491300-TATAT,18-30491307-30491322-TATAT,18-30491371-30491386-TATAT,18-30491453-30491468-ATATA,18-30491458-30491483-ATATAAT,18-30491480-30491489-TAT;MOTIFS=ATATAAT,ATA,ATATATTATATATAACAATATATAATATA,TAT,ATATATT,ATATAATATATTATATATTATAG,TA,ATATA,TATAT;STRUC=<VC105773>	HGSVC,1KG-ONT	No	1.616	Yes	NA,NA	NA	NA
chr18:30491196	508765	INS	340	0.8247	0.6524	13	NA	NA	NA	NA	NA	NA	NA	NA	NA	No	ID=18-30490626-30490641-ATATA,18-30490654-30490669-ATATA,18-30490659-30490784-ATATAATATATTATATATTATAG,18-30490774-30490789-ATATA,18-30490826-30490841-ATATA,18-30490978-30490987-ATA,18-30490999-30491014-ATATA,18-30491032-30491041-ATA,18-30491067-30491082-TATAT,18-30491108-30491134-ATATATT,18-30491156-30491183-ATATATT,18-30491194-30491203-TA,18-30491197-30491295-ATATATTATATATAACAATATATAATATA,18-30491216-30491231-ATATA,18-30491245-30491260-ATATA,18-30491274-30491289-ATATA,18-30491285-30491300-TATAT,18-30491307-30491322-TATAT,18-30491371-30491386-TATAT,18-30491453-30491468-ATATA,18-30491458-30491483-ATATAAT,18-30491480-30491489-TAT;MOTIFS=ATATAAT,ATA,ATATATTATATATAACAATATATAATATA,TAT,ATATATT,ATATAATATATTATATATTATAG,TA,ATATA,TATAT;STRUC=<VC105773>	HPRC,HGSVC,1KG-ONT	No	1.616	Yes	NA,NA	NA	NA
chr18:30491283	508766	INS	552	0.8268	0.6314	10	NA	NA	NA	NA	NA	NA	NA	NA	NA	No	ID=18-30490626-30490641-ATATA,18-30490654-30490669-ATATA,18-30490659-30490784-ATATAATATATTATATATTATAG,18-30490774-30490789-ATATA,18-30490826-30490841-ATATA,18-30490978-30490987-ATA,18-30490999-30491014-ATATA,18-30491032-30491041-ATA,18-30491067-30491082-TATAT,18-30491108-30491134-ATATATT,18-30491156-30491183-ATATATT,18-30491194-30491203-TA,18-30491197-30491295-ATATATTATATATAACAATATATAATATA,18-30491216-30491231-ATATA,18-30491245-30491260-ATATA,18-30491274-30491289-ATATA,18-30491285-30491300-TATAT,18-30491307-30491322-TATAT,18-30491371-30491386-TATAT,18-30491453-30491468-ATATA,18-30491458-30491483-ATATAAT,18-30491480-30491489-TAT;MOTIFS=ATATAAT,ATA,ATATATTATATATAACAATATATAATATA,TAT,ATATATT,ATATAATATATTATATATTATAG,TA,ATATA,TATAT;STRUC=<VC105773>	HPRC,HGSVC,1KG-ONT	No	1.616	Yes	NA,NA	NA	NA
chr18:30491331	508767	INS	325	0.8265	0.6379	7	NA	NA	NA	NA	NA	NA	NA	NA	NA	No	ID=18-30490626-30490641-ATATA,18-30490654-30490669-ATATA,18-30490659-30490784-ATATAATATATTATATATTATAG,18-30490774-30490789-ATATA,18-30490826-30490841-ATATA,18-30490978-30490987-ATA,18-30490999-30491014-ATATA,18-30491032-30491041-ATA,18-30491067-30491082-TATAT,18-30491108-30491134-ATATATT,18-30491156-30491183-ATATATT,18-30491194-30491203-TA,18-30491197-30491295-ATATATTATATATAACAATATATAATATA,18-30491216-30491231-ATATA,18-30491245-30491260-ATATA,18-30491274-30491289-ATATA,18-30491285-30491300-TATAT,18-30491307-30491322-TATAT,18-30491371-30491386-TATAT,18-30491453-30491468-ATATA,18-30491458-30491483-ATATAAT,18-30491480-30491489-TAT;MOTIFS=ATATAAT,ATA,ATATATTATATATAACAATATATAATATA,TAT,ATATATT,ATATAATATATTATATATTATAG,TA,ATATA,TATAT;STRUC=<VC105773>	HPRC,HGSVC,1KG-ONT	No	1.616	Yes	NA,NA	NA	NA
chr18:30491332	508768	INS	367	0.8	0.6774	6	NA	NA	NA	NA	NA	NA	NA	NA	NA	No	ID=18-30490626-30490641-ATATA,18-30490654-30490669-ATATA,18-30490659-30490784-ATATAATATATTATATATTATAG,18-30490774-30490789-ATATA,18-30490826-30490841-ATATA,18-30490978-30490987-ATA,18-30490999-30491014-ATATA,18-30491032-30491041-ATA,18-30491067-30491082-TATAT,18-30491108-30491134-ATATATT,18-30491156-30491183-ATATATT,18-30491194-30491203-TA,18-30491197-30491295-ATATATTATATATAACAATATATAATATA,18-30491216-30491231-ATATA,18-30491245-30491260-ATATA,18-30491274-30491289-ATATA,18-30491285-30491300-TATAT,18-30491307-30491322-TATAT,18-30491371-30491386-TATAT,18-30491453-30491468-ATATA,18-30491458-30491483-ATATAAT,18-30491480-30491489-TAT;MOTIFS=ATATAAT,ATA,ATATATTATATATAACAATATATAATATA,TAT,ATATATT,ATATAATATATTATATATTATAG,TA,ATATA,TATAT;STRUC=<VC105773>	HPRC,HGSVC,1KG-ONT	No	1.616	Yes	NA,NA	NA	NA
chr18:30491451	508769	INS	1247	0.8038	0.6893	50	NA	NA	NA	NA	NA	NA	NA	NA	NA	No	ID=18-30490626-30490641-ATATA,18-30490654-30490669-ATATA,18-30490659-30490784-ATATAATATATTATATATTATAG,18-30490774-30490789-ATATA,18-30490826-30490841-ATATA,18-30490978-30490987-ATA,18-30490999-30491014-ATATA,18-30491032-30491041-ATA,18-30491067-30491082-TATAT,18-30491108-30491134-ATATATT,18-30491156-30491183-ATATATT,18-30491194-30491203-TA,18-30491197-30491295-ATATATTATATATAACAATATATAATATA,18-30491216-30491231-ATATA,18-30491245-30491260-ATATA,18-30491274-30491289-ATATA,18-30491285-30491300-TATAT,18-30491307-30491322-TATAT,18-30491371-30491386-TATAT,18-30491453-30491468-ATATA,18-30491458-30491483-ATATAAT,18-30491480-30491489-TAT;MOTIFS=ATATAAT,ATA,ATATATTATATATAACAATATATAATATA,TAT,ATATATT,ATATAATATATTATATATTATAG,TA,ATATA,TATAT;STRUC=<VC105773>	HGSVC	No	1.616	Yes	NA,NA	NA	NA
chr18:30491465	508770	INS	121	0.8792	0.4586	21	NA	NA	NA	NA	NA	NA	NA	NA	NA	No	ID=18-30490626-30490641-ATATA,18-30490654-30490669-ATATA,18-30490659-30490784-ATATAATATATTATATATTATAG,18-30490774-30490789-ATATA,18-30490826-30490841-ATATA,18-30490978-30490987-ATA,18-30490999-30491014-ATATA,18-30491032-30491041-ATA,18-30491067-30491082-TATAT,18-30491108-30491134-ATATATT,18-30491156-30491183-ATATATT,18-30491194-30491203-TA,18-30491197-30491295-ATATATTATATATAACAATATATAATATA,18-30491216-30491231-ATATA,18-30491245-30491260-ATATA,18-30491274-30491289-ATATA,18-30491285-30491300-TATAT,18-30491307-30491322-TATAT,18-30491371-30491386-TATAT,18-30491453-30491468-ATATA,18-30491458-30491483-ATATAAT,18-30491480-30491489-TAT;MOTIFS=ATATAAT,ATA,ATATATTATATATAACAATATATAATATA,TAT,ATATATT,ATATAATATATTATATATTATAG,TA,ATATA,TATAT;STRUC=<VC105773>	HGSVC	No	1.616	Yes	NA,NA	NA	NA
chr18:30543023	508771	DEL	72	0.9011	0.3947	104	NA	NA	NA	NA	NA	NA	NA	NA	NA	No	NA	HPRC,HGSVC,1KG-ONT	Yes	1.057	Yes	NA,NA	NA	NA
chr18:30555736	508772	INS	326	0.8619	0.5216	37	NA	NA	NA	NA	NA	NA	NA	NA	NA	No	NA	HPRC,HGSVC	Yes	5.505	Yes	NA,NA	NA	NA
chr18:30556546	508777	INS	88	0.8161	0.6529	9	NA	NA	NA	NA	NA	NA	NA	NA	NA	No	ID=18-30556544-30556548-A,18-30556546-30556595-AAG,18-30556593-30556638-GAG,18-30556590-30556643-GAAGAG,18-30556638-30556661-GAA;MOTIFS=GAAGAG,A,AAG,GAA,GAG;STRUC=<VC105782>	HPRC,HGSVC,1KG-ONT	No	0.03	Yes	NA,NA	NA	NA
chr18:30556546	508779	INS	72	0.8478	0.5503	2	NA	NA	NA	NA	NA	NA	NA	NA	NA	No	ID=18-30556544-30556548-A,18-30556546-30556595-AAG,18-30556593-30556638-GAG,18-30556590-30556643-GAAGAG,18-30556638-30556661-GAA;MOTIFS=GAAGAG,A,AAG,GAA,GAG;STRUC=<VC105782>	HPRC,HGSVC	No	0.03	Yes	NA,NA	NA	NA
chr18:30556546	508778	INS	59	0.8734	0.4957	6	NA	NA	NA	NA	NA	NA	NA	NA	NA	No	ID=18-30556544-30556548-A,18-30556546-30556595-AAG,18-30556593-30556638-GAG,18-30556590-30556643-GAAGAG,18-30556638-30556661-GAA;MOTIFS=GAAGAG,A,AAG,GAA,GAG;STRUC=<VC105782>	HPRC,HGSVC	No	0.03	No	NA,NA	NA	NA
chr18:30556546	508776	INS	82	0.843	0.5695	9	NA	NA	NA	NA	NA	NA	NA	NA	NA	No	ID=18-30556544-30556548-A,18-30556546-30556595-AAG,18-30556593-30556638-GAG,18-30556590-30556643-GAAGAG,18-30556638-30556661-GAA;MOTIFS=GAAGAG,A,AAG,GAA,GAG;STRUC=<VC105782>	HPRC,HGSVC,1KG-ONT	No	0.03	Yes	NA,NA	NA	NA
chr18:30556546	508775	INS	76	0.8445	0.5439	15	NA	NA	NA	NA	NA	NA	NA	NA	NA	No	ID=18-30556544-30556548-A,18-30556546-30556595-AAG,18-30556593-30556638-GAG,18-30556590-30556643-GAAGAG,18-30556638-30556661-GAA;MOTIFS=GAAGAG,A,AAG,GAA,GAG;STRUC=<VC105782>	HPRC,HGSVC,1KG-ONT	No	0.03	Yes	NA,NA	NA	NA
chr18:30556546	508774	INS	64	0.8651	0.4951	14	NA	NA	NA	NA	NA	NA	NA	NA	NA	No	ID=18-30556544-30556548-A,18-30556546-30556595-AAG,18-30556593-30556638-GAG,18-30556590-30556643-GAAGAG,18-30556638-30556661-GAA;MOTIFS=GAAGAG,A,AAG,GAA,GAG;STRUC=<VC105782>	HPRC,HGSVC	No	0.03	No	NA,NA	NA	NA
chr18:30556546	508773	INS	52	0.9297	0.4179	6	NA	NA	NA	NA	NA	NA	NA	NA	NA	No	ID=18-30556544-30556548-A,18-30556546-30556595-AAG,18-30556593-30556638-GAG,18-30556590-30556643-GAAGAG,18-30556638-30556661-GAA;MOTIFS=GAAGAG,A,AAG,GAA,GAG;STRUC=<VC105782>	HPRC,HGSVC	No	0.03	Yes	NA,NA	NA	NA
chr18:30556562	508780	INS	57	0.9246	0.2915	3	NA	NA	NA	NA	NA	NA	NA	NA	NA	No	ID=18-30556544-30556548-A,18-30556546-30556595-AAG,18-30556593-30556638-GAG,18-30556590-30556643-GAAGAG,18-30556638-30556661-GAA;MOTIFS=GAAGAG,A,AAG,GAA,GAG;STRUC=<VC105782>	HPRC,HGSVC	No	0.03	Yes	NA,NA	NA	NA
chr18:30556571	508782	INS	63	0.9066	0.4052	4	NA	NA	NA	NA	NA	NA	NA	NA	NA	No	ID=18-30556544-30556548-A,18-30556546-30556595-AAG,18-30556593-30556638-GAG,18-30556590-30556643-GAAGAG,18-30556638-30556661-GAA;MOTIFS=GAAGAG,A,AAG,GAA,GAG;STRUC=<VC105782>	HPRC,HGSVC	No	0.03	No	NA,NA	NA	NA
chr18:30556571	508781	INS	51	0.8131	0.6867	31	NA	NA	NA	NA	NA	NA	NA	NA	NA	No	ID=18-30556544-30556548-A,18-30556546-30556595-AAG,18-30556593-30556638-GAG,18-30556590-30556643-GAAGAG,18-30556638-30556661-GAA;MOTIFS=GAAGAG,A,AAG,GAA,GAG;STRUC=<VC105782>	HPRC,HGSVC	No	0.03	Yes	NA,NA	NA	NA
chr18:30556572	508783	DEL	66	0.9738	0.1145	9	NA	NA	NA	NA	NA	NA	NA	NA	NA	No	ID=18-30556544-30556548-A,18-30556546-30556595-AAG,18-30556593-30556638-GAG,18-30556590-30556643-GAAGAG,18-30556638-30556661-GAA;MOTIFS=GAAGAG,A,AAG,GAA,GAG;STRUC=<VC105782>	HPRC,HGSVC,1KG-ONT	No	0.446	Yes	NA,NA	NA	NA
chr18:30556573	508784	INS	54	0.8696	0.524	4	NA	NA	NA	NA	NA	NA	NA	NA	NA	No	ID=18-30556544-30556548-A,18-30556546-30556595-AAG,18-30556593-30556638-GAG,18-30556590-30556643-GAAGAG,18-30556638-30556661-GAA;MOTIFS=GAAGAG,A,AAG,GAA,GAG;STRUC=<VC105782>	HPRC,HGSVC	No	0.03	Yes	NA,NA	NA	NA
chr18:30556578	508786	DEL	60	0.9306	0.2752	22	NA	NA	NA	NA	NA	NA	NA	NA	NA	No	ID=18-30556544-30556548-A,18-30556546-30556595-AAG,18-30556593-30556638-GAG,18-30556590-30556643-GAAGAG,18-30556638-30556661-GAA;MOTIFS=GAAGAG,A,AAG,GAA,GAG;STRUC=<VC105782>	HPRC,HGSVC,1KG-ONT	No	0.671	No	NA,NA	NA	NA
chr18:30556578	508785	INS	135	0.8539	0.5538	6	NA	NA	NA	NA	NA	NA	NA	NA	NA	No	ID=18-30556544-30556548-A,18-30556546-30556595-AAG,18-30556593-30556638-GAG,18-30556590-30556643-GAAGAG,18-30556638-30556661-GAA;MOTIFS=GAAGAG,A,AAG,GAA,GAG;STRUC=<VC105782>	HPRC,1KG-ONT	No	0.03	Yes	NA,NA	NA	NA
chr18:30556581	508788	DEL	81	0.963	0.2369	96	NA	NA	NA	NA	NA	NA	NA	NA	NA	No	ID=18-30556544-30556548-A,18-30556546-30556595-AAG,18-30556593-30556638-GAG,18-30556590-30556643-GAAGAG,18-30556638-30556661-GAA;MOTIFS=GAAGAG,A,AAG,GAA,GAG;STRUC=<VC105782>	HPRC,HGSVC,1KG-ONT	No	0.559	Yes	NA,NA	NA	NA
chr18:30556581	508787	DEL	57	0.894	0.3938	91	NA	NA	NA	NA	NA	NA	NA	NA	NA	No	ID=18-30556544-30556548-A,18-30556546-30556595-AAG,18-30556593-30556638-GAG,18-30556590-30556643-GAAGAG,18-30556638-30556661-GAA;MOTIFS=GAAGAG,A,AAG,GAA,GAG;STRUC=<VC105782>	HPRC,HGSVC,1KG-ONT	No	0.671	Yes	NA,NA	NA	NA
chr18:30556584	508789	DEL	54	0.7985	0.6844	66	NA	NA	NA	NA	NA	NA	NA	NA	NA	No	ID=18-30556544-30556548-A,18-30556546-30556595-AAG,18-30556593-30556638-GAG,18-30556590-30556643-GAAGAG,18-30556638-30556661-GAA;MOTIFS=GAAGAG,A,AAG,GAA,GAG;STRUC=<VC105782>	HPRC,HGSVC,1KG-ONT	No	0.671	Yes	NA,NA	NA	NA
chr18:30556587	508790	DEL	51	0.8635	0.5053	130	NA	NA	NA	NA	NA	NA	NA	NA	NA	No	ID=18-30556544-30556548-A,18-30556546-30556595-AAG,18-30556593-30556638-GAG,18-30556590-30556643-GAAGAG,18-30556638-30556661-GAA;MOTIFS=GAAGAG,A,AAG,GAA,GAG;STRUC=<VC105782>	HPRC,HGSVC,1KG-ONT	No	0.567	Yes	NA,NA	NA	NA
chr18:30556590	508791	DEL	72	0.8029	0.6949	89	NA	NA	NA	NA	NA	NA	NA	NA	NA	No	ID=18-30556544-30556548-A,18-30556546-30556595-AAG,18-30556593-30556638-GAG,18-30556590-30556643-GAAGAG,18-30556638-30556661-GAA;MOTIFS=GAAGAG,A,AAG,GAA,GAG;STRUC=<VC105782>	HPRC,HGSVC,1KG-ONT	No	0.557	Yes	NA,NA	NA	NA
chr18:30556593	508792	INS	144	0.8333	0.6192	14	NA	NA	NA	NA	NA	NA	NA	NA	NA	No	ID=18-30556544-30556548-A,18-30556546-30556595-AAG,18-30556593-30556638-GAG,18-30556590-30556643-GAAGAG,18-30556638-30556661-GAA;MOTIFS=GAAGAG,A,AAG,GAA,GAG;STRUC=<VC105782>	1KG-ONT	No	0.03	Yes	NA,NA	NA	NA
chr18:30556593	508793	INS	123	0.8629	0.5335	6	NA	NA	NA	NA	NA	NA	NA	NA	NA	No	ID=18-30556544-30556548-A,18-30556546-30556595-AAG,18-30556593-30556638-GAG,18-30556590-30556643-GAAGAG,18-30556638-30556661-GAA;MOTIFS=GAAGAG,A,AAG,GAA,GAG;STRUC=<VC105782>	HPRC,1KG-ONT	No	0.03	Yes	NA,NA	NA	NA
chr18:30556594	508794	INS	61	0.8737	0.4891	1	NA	NA	NA	NA	NA	NA	NA	NA	NA	No	ID=18-30556544-30556548-A,18-30556546-30556595-AAG,18-30556593-30556638-GAG,18-30556590-30556643-GAAGAG,18-30556638-30556661-GAA;MOTIFS=GAAGAG,A,AAG,GAA,GAG;STRUC=<VC105782>	HPRC,HGSVC	No	0.03	No	NA,NA	NA	NA
chr18:30556595	508795	INS	315	0.8788	0.449	1	NA	NA	NA	NA	NA	NA	NA	NA	NA	No	ID=18-30556544-30556548-A,18-30556546-30556595-AAG,18-30556593-30556638-GAG,18-30556590-30556643-GAAGAG,18-30556638-30556661-GAA;MOTIFS=GAAGAG,A,AAG,GAA,GAG;STRUC=<VC105782>	NA	No	0.03	No	NA,NA	NA	NA
chr18:30556599	508796	INS	114	0.8259	0.6532	6	NA	NA	NA	NA	NA	NA	NA	NA	NA	No	ID=18-30556544-30556548-A,18-30556546-30556595-AAG,18-30556593-30556638-GAG,18-30556590-30556643-GAAGAG,18-30556638-30556661-GAA;MOTIFS=GAAGAG,A,AAG,GAA,GAG;STRUC=<VC105782>	HPRC,HGSVC,1KG-ONT	No	0.03	Yes	NA,NA	NA	NA
chr18:30592888	508797	INS	1512	0.8508	0.5824	1	NA	NA	NA	NA	NA	NA	NA	NA	NA	No	NA	NA	Yes	0.345	No	NA,NA	NA	NA
chr18:30592936	508798	DEL	1513	0.8544	0.5562	3	NA	NA	NA	NA	NA	NA	NA	NA	NA	No	ID=18-30593022-30593031-TGG;MOTIFS=TGG;STRUC=<TR1594679>,ID=18-30593169-30593179-A;MOTIFS=A;STRUC=<TR1594680>	NA	Yes	2.8	No	NA,NA	NA	NA
chr18:30614333	508799	INS	88	0.9318	0.3915	136	NA	NA	NA	NA	NA	NA	NA	NA	NA	No	NA	HPRC,HGSVC,1KG-ONT	Yes	1.616	Yes	NA,NA	NA	NA
chr18:30643924	508800	DEL	248	0.841	0.5824	76	NA	NA	NA	NA	NA	NA	NA	NA	NA	No	ID=18-30643948-30643957-AC;MOTIFS=AC;STRUC=<TR1594741>	HPRC,HGSVC,1KG-ONT	No	1.145	Yes	NA,NA	NA	NA
chr18:30647988	508801	INS	322	0.8166	0.6424	2	NA	NA	NA	NA	NA	NA	NA	NA	NA	No	NA	NA	Yes	2.538	No	NA,NA	NA	NA
chr18:30654002	508802	INS	82	0.8749	0.4588	2	NA	NA	NA	NA	NA	NA	NA	NA	NA	No	NA	HPRC,HGSVC	No	1.616	No	NA,NA	NA	NA
chr18:30654002	508803	INS	54	0.837	0.6236	38	NA	NA	NA	NA	NA	NA	NA	NA	NA	No	NA	HPRC,HGSVC,1KG-ONT	No	1.616	Yes	NA,NA	NA	NA
chr18:30654002	508804	INS	50	0.8717	0.4723	1	NA	NA	NA	NA	NA	NA	NA	NA	NA	No	NA	HPRC,HGSVC,1KG-ONT	No	1.616	No	NA,NA	NA	NA
chr18:30654005	508805	INS	62	0.8889	0.4211	7	NA	NA	NA	NA	NA	NA	NA	NA	NA	No	ID=18-30654031-30654043-AT;MOTIFS=AT;STRUC=(AT)n	HPRC,HGSVC,1KG-ONT	No	1.616	No	NA,NA	NA	NA
chr18:30654005	508806	INS	58	0.8683	0.505	73	NA	NA	NA	NA	NA	NA	NA	NA	NA	No	ID=18-30654031-30654043-AT;MOTIFS=AT;STRUC=(AT)n	HPRC,HGSVC,1KG-ONT	No	1.616	Yes	NA,NA	NA	NA
chr18:30687434	508807	DEL	60	0.9074	0.3575	3	NA	NA	NA	NA	NA	NA	NA	NA	NA	No	NA	NA	Yes	0.995	No	NA,NA	NA	NA
chr18:30707020	508808	DEL	51	0.8173	0.6617	11	NA	NA	NA	NA	NA	NA	NA	NA	NA	No	NA	NA	Yes	0.507	Yes	NA,NA	NA	NA
chr18:30742097	508809	DEL	58	0.8222	0.648	36	NA	NA	NA	NA	NA	NA	NA	NA	NA	No	ID=18-30742097-30742271-AGAGAGAAACAGACGAAGATAATCAGTTGAACAAAACTCAAAGAAGGAATTAGTTTGT;MOTIFS=AGAGAGAAACAGACGAAGATAATCAGTTGAACAAAACTCAAAGAAGGAATTAGTTTGT;STRUC=<TR1594861>	HPRC,HGSVC,1KG-ONT	No	3.917	Yes	NA,NA	NA	NA
chr18:30756634	508810	DEL	4368	0.8411	0.5769	1	NA	NA	NA	NA	NA	NA	NA	NA	NA	No	ID=18-30757718-30757731-AAC;MOTIFS=AAC;STRUC=<TR1594883>,ID=18-30758206-30758217-TG;MOTIFS=TG;STRUC=<TR1594884>,ID=18-30758216-30758226-TA;MOTIFS=TA;STRUC=<TR1594885>,ID=18-30758225-30758234-AC;MOTIFS=AC;STRUC=<TR1594886>,ID=18-30758240-30758250-TA;MOTIFS=TA;STRUC=<TR1594887>,ID=18-30758418-30758446-ATATATA,18-30758418-30758529-ATATATAATATATAATATATAATATATATA,18-30758439-30758448-AT,18-30758441-30758476-ATATATA,18-30758469-30758478-AT,18-30758471-30758506-ATATATA,18-30758478-30758552-ATATATAATATATAATATATAAT,18-30758499-30758508-AT,18-30758501-30758529-ATATATA,18-30758522-30758531-AT,18-30758524-30758559-ATATATA,18-30758552-30758561-AT,18-30758554-30758575-ATATATA,18-30758577-30758598-ATATATA,18-30758591-30758600-AT,18-30758593-30758621-ATATATA,18-30758614-30758623-AT,18-30758616-30758637-ATATATA,18-30758639-30758674-ATATATA,18-30758667-30758676-AT,18-30758679-30758706-TATATAA,18-30758699-30758708-AT,18-30758754-30758763-AT,18-30758756-30758796-ATATATA,18-30758786-30758801-ATATA,18-30758796-30758805-AT,18-30758889-30758910-TATATAT;MOTIFS=ATATATAATATATAATATATAAT,AT,TATATAA,ATATA,ATATATAATATATAATATATAATATATATA,ATATATA,TATATAT;STRUC=<VC105798>,ID=18-30758974-30758998-TACATTATATACATATATAATGTA;MOTIFS=TACATTATATACATATATAATGTA;STRUC=<TR1594888>,ID=18-30759528-30759538-TTA;MOTIFS=TTA;STRUC=<TR1594889>,ID=18-30759696-30759706-CA;MOTIFS=CA;STRUC=<TR1594890>,ID=18-30759751-30759760-TA;MOTIFS=TA;STRUC=<TR1594891>	NA	Yes	7.041	No	NA,NA	NA	NA
chr18:30758402	508811	DEL	463	0.8575	0.4956	1	NA	NA	NA	NA	NA	NA	NA	NA	NA	No	ID=18-30758418-30758446-ATATATA,18-30758418-30758529-ATATATAATATATAATATATAATATATATA,18-30758439-30758448-AT,18-30758441-30758476-ATATATA,18-30758469-30758478-AT,18-30758471-30758506-ATATATA,18-30758478-30758552-ATATATAATATATAATATATAAT,18-30758499-30758508-AT,18-30758501-30758529-ATATATA,18-30758522-30758531-AT,18-30758524-30758559-ATATATA,18-30758552-30758561-AT,18-30758554-30758575-ATATATA,18-30758577-30758598-ATATATA,18-30758591-30758600-AT,18-30758593-30758621-ATATATA,18-30758614-30758623-AT,18-30758616-30758637-ATATATA,18-30758639-30758674-ATATATA,18-30758667-30758676-AT,18-30758679-30758706-TATATAA,18-30758699-30758708-AT,18-30758754-30758763-AT,18-30758756-30758796-ATATATA,18-30758786-30758801-ATATA,18-30758796-30758805-AT,18-30758889-30758910-TATATAT;MOTIFS=ATATATAATATATAATATATAAT,AT,TATATAA,ATATA,ATATATAATATATAATATATAATATATATA,ATATATA,TATATAT;STRUC=<VC105798>	1KG-ONT	Yes	0.003	No	NA,NA	NA	NA
chr18:30758418	508812	DEL	60	0.8092	0.6781	3	NA	NA	NA	NA	NA	NA	NA	NA	NA	No	ID=18-30758418-30758446-ATATATA,18-30758418-30758529-ATATATAATATATAATATATAATATATATA,18-30758439-30758448-AT,18-30758441-30758476-ATATATA,18-30758469-30758478-AT,18-30758471-30758506-ATATATA,18-30758478-30758552-ATATATAATATATAATATATAAT,18-30758499-30758508-AT,18-30758501-30758529-ATATATA,18-30758522-30758531-AT,18-30758524-30758559-ATATATA,18-30758552-30758561-AT,18-30758554-30758575-ATATATA,18-30758577-30758598-ATATATA,18-30758591-30758600-AT,18-30758593-30758621-ATATATA,18-30758614-30758623-AT,18-30758616-30758637-ATATATA,18-30758639-30758674-ATATATA,18-30758667-30758676-AT,18-30758679-30758706-TATATAA,18-30758699-30758708-AT,18-30758754-30758763-AT,18-30758756-30758796-ATATATA,18-30758786-30758801-ATATA,18-30758796-30758805-AT,18-30758889-30758910-TATATAT;MOTIFS=ATATATAATATATAATATATAAT,AT,TATATAA,ATATA,ATATATAATATATAATATATAATATATATA,ATATATA,TATATAT;STRUC=<VC105798>	HPRC,HGSVC	No	0.003	Yes	NA,NA	NA	NA
chr18:30758442	508813	DEL	299	0.8033	0.6977	84	NA	NA	NA	NA	NA	NA	NA	NA	NA	No	ID=18-30758418-30758446-ATATATA,18-30758418-30758529-ATATATAATATATAATATATAATATATATA,18-30758439-30758448-AT,18-30758441-30758476-ATATATA,18-30758469-30758478-AT,18-30758471-30758506-ATATATA,18-30758478-30758552-ATATATAATATATAATATATAAT,18-30758499-30758508-AT,18-30758501-30758529-ATATATA,18-30758522-30758531-AT,18-30758524-30758559-ATATATA,18-30758552-30758561-AT,18-30758554-30758575-ATATATA,18-30758577-30758598-ATATATA,18-30758591-30758600-AT,18-30758593-30758621-ATATATA,18-30758614-30758623-AT,18-30758616-30758637-ATATATA,18-30758639-30758674-ATATATA,18-30758667-30758676-AT,18-30758679-30758706-TATATAA,18-30758699-30758708-AT,18-30758754-30758763-AT,18-30758756-30758796-ATATATA,18-30758786-30758801-ATATA,18-30758796-30758805-AT,18-30758889-30758910-TATATAT;MOTIFS=ATATATAATATATAATATATAAT,AT,TATATAA,ATATA,ATATATAATATATAATATATAATATATATA,ATATATA,TATATAT;STRUC=<VC105798>	HPRC,HGSVC,1KG-ONT	Yes	0.003	Yes	NA,NA	NA	NA
chr18:30758453	508814	DEL	282	0.8101	0.6805	2	NA	NA	NA	NA	NA	NA	NA	NA	NA	No	ID=18-30758418-30758446-ATATATA,18-30758418-30758529-ATATATAATATATAATATATAATATATATA,18-30758439-30758448-AT,18-30758441-30758476-ATATATA,18-30758469-30758478-AT,18-30758471-30758506-ATATATA,18-30758478-30758552-ATATATAATATATAATATATAAT,18-30758499-30758508-AT,18-30758501-30758529-ATATATA,18-30758522-30758531-AT,18-30758524-30758559-ATATATA,18-30758552-30758561-AT,18-30758554-30758575-ATATATA,18-30758577-30758598-ATATATA,18-30758591-30758600-AT,18-30758593-30758621-ATATATA,18-30758614-30758623-AT,18-30758616-30758637-ATATATA,18-30758639-30758674-ATATATA,18-30758667-30758676-AT,18-30758679-30758706-TATATAA,18-30758699-30758708-AT,18-30758754-30758763-AT,18-30758756-30758796-ATATATA,18-30758786-30758801-ATATA,18-30758796-30758805-AT,18-30758889-30758910-TATATAT;MOTIFS=ATATATAATATATAATATATAAT,AT,TATATAA,ATATA,ATATATAATATATAATATATAATATATATA,ATATATA,TATATAT;STRUC=<VC105798>	HPRC,HGSVC,1KG-ONT	Yes	0.003	No	NA,NA	NA	NA
chr18:30758456	508815	DEL	182	0.8516	0.5634	18	NA	NA	NA	NA	NA	NA	NA	NA	NA	No	ID=18-30758418-30758446-ATATATA,18-30758418-30758529-ATATATAATATATAATATATAATATATATA,18-30758439-30758448-AT,18-30758441-30758476-ATATATA,18-30758469-30758478-AT,18-30758471-30758506-ATATATA,18-30758478-30758552-ATATATAATATATAATATATAAT,18-30758499-30758508-AT,18-30758501-30758529-ATATATA,18-30758522-30758531-AT,18-30758524-30758559-ATATATA,18-30758552-30758561-AT,18-30758554-30758575-ATATATA,18-30758577-30758598-ATATATA,18-30758591-30758600-AT,18-30758593-30758621-ATATATA,18-30758614-30758623-AT,18-30758616-30758637-ATATATA,18-30758639-30758674-ATATATA,18-30758667-30758676-AT,18-30758679-30758706-TATATAA,18-30758699-30758708-AT,18-30758754-30758763-AT,18-30758756-30758796-ATATATA,18-30758786-30758801-ATATA,18-30758796-30758805-AT,18-30758889-30758910-TATATAT;MOTIFS=ATATATAATATATAATATATAAT,AT,TATATAA,ATATA,ATATATAATATATAATATATAATATATATA,ATATATA,TATATAT;STRUC=<VC105798>	HPRC,HGSVC,1KG-ONT	No	0.003	Yes	NA,NA	NA	NA
chr18:30758464	508816	DEL	67	0.8127	0.6697	2	NA	NA	NA	NA	NA	NA	NA	NA	NA	No	ID=18-30758418-30758446-ATATATA,18-30758418-30758529-ATATATAATATATAATATATAATATATATA,18-30758439-30758448-AT,18-30758441-30758476-ATATATA,18-30758469-30758478-AT,18-30758471-30758506-ATATATA,18-30758478-30758552-ATATATAATATATAATATATAAT,18-30758499-30758508-AT,18-30758501-30758529-ATATATA,18-30758522-30758531-AT,18-30758524-30758559-ATATATA,18-30758552-30758561-AT,18-30758554-30758575-ATATATA,18-30758577-30758598-ATATATA,18-30758591-30758600-AT,18-30758593-30758621-ATATATA,18-30758614-30758623-AT,18-30758616-30758637-ATATATA,18-30758639-30758674-ATATATA,18-30758667-30758676-AT,18-30758679-30758706-TATATAA,18-30758699-30758708-AT,18-30758754-30758763-AT,18-30758756-30758796-ATATATA,18-30758786-30758801-ATATA,18-30758796-30758805-AT,18-30758889-30758910-TATATAT;MOTIFS=ATATATAATATATAATATATAAT,AT,TATATAA,ATATA,ATATATAATATATAATATATAATATATATA,ATATATA,TATATAT;STRUC=<VC105798>	HPRC,HGSVC	No	0.003	Yes	NA,NA	NA	NA
chr18:30758466	508817	DEL	89	0.8737	0.4545	6	NA	NA	NA	NA	NA	NA	NA	NA	NA	No	ID=18-30758418-30758446-ATATATA,18-30758418-30758529-ATATATAATATATAATATATAATATATATA,18-30758439-30758448-AT,18-30758441-30758476-ATATATA,18-30758469-30758478-AT,18-30758471-30758506-ATATATA,18-30758478-30758552-ATATATAATATATAATATATAAT,18-30758499-30758508-AT,18-30758501-30758529-ATATATA,18-30758522-30758531-AT,18-30758524-30758559-ATATATA,18-30758552-30758561-AT,18-30758554-30758575-ATATATA,18-30758577-30758598-ATATATA,18-30758591-30758600-AT,18-30758593-30758621-ATATATA,18-30758614-30758623-AT,18-30758616-30758637-ATATATA,18-30758639-30758674-ATATATA,18-30758667-30758676-AT,18-30758679-30758706-TATATAA,18-30758699-30758708-AT,18-30758754-30758763-AT,18-30758756-30758796-ATATATA,18-30758786-30758801-ATATA,18-30758796-30758805-AT,18-30758889-30758910-TATATAT;MOTIFS=ATATATAATATATAATATATAAT,AT,TATATAA,ATATA,ATATATAATATATAATATATAATATATATA,ATATATA,TATATAT;STRUC=<VC105798>	HPRC,HGSVC	No	0.003	No	NA,NA	NA	NA
chr18:30758469	508818	DEL	83	0.8006	0.6968	15	NA	NA	NA	NA	NA	NA	NA	NA	NA	No	ID=18-30758418-30758446-ATATATA,18-30758418-30758529-ATATATAATATATAATATATAATATATATA,18-30758439-30758448-AT,18-30758441-30758476-ATATATA,18-30758469-30758478-AT,18-30758471-30758506-ATATATA,18-30758478-30758552-ATATATAATATATAATATATAAT,18-30758499-30758508-AT,18-30758501-30758529-ATATATA,18-30758522-30758531-AT,18-30758524-30758559-ATATATA,18-30758552-30758561-AT,18-30758554-30758575-ATATATA,18-30758577-30758598-ATATATA,18-30758591-30758600-AT,18-30758593-30758621-ATATATA,18-30758614-30758623-AT,18-30758616-30758637-ATATATA,18-30758639-30758674-ATATATA,18-30758667-30758676-AT,18-30758679-30758706-TATATAA,18-30758699-30758708-AT,18-30758754-30758763-AT,18-30758756-30758796-ATATATA,18-30758786-30758801-ATATA,18-30758796-30758805-AT,18-30758889-30758910-TATATAT;MOTIFS=ATATATAATATATAATATATAAT,AT,TATATAA,ATATA,ATATATAATATATAATATATAATATATATA,ATATATA,TATATAT;STRUC=<VC105798>	HPRC,HGSVC	No	0.003	Yes	NA,NA	NA	NA
chr18:30758494	508819	DEL	159	0.8393	0.5834	53	NA	NA	NA	NA	NA	NA	NA	NA	NA	No	ID=18-30758418-30758446-ATATATA,18-30758418-30758529-ATATATAATATATAATATATAATATATATA,18-30758439-30758448-AT,18-30758441-30758476-ATATATA,18-30758469-30758478-AT,18-30758471-30758506-ATATATA,18-30758478-30758552-ATATATAATATATAATATATAAT,18-30758499-30758508-AT,18-30758501-30758529-ATATATA,18-30758522-30758531-AT,18-30758524-30758559-ATATATA,18-30758552-30758561-AT,18-30758554-30758575-ATATATA,18-30758577-30758598-ATATATA,18-30758591-30758600-AT,18-30758593-30758621-ATATATA,18-30758614-30758623-AT,18-30758616-30758637-ATATATA,18-30758639-30758674-ATATATA,18-30758667-30758676-AT,18-30758679-30758706-TATATAA,18-30758699-30758708-AT,18-30758754-30758763-AT,18-30758756-30758796-ATATATA,18-30758786-30758801-ATATA,18-30758796-30758805-AT,18-30758889-30758910-TATATAT;MOTIFS=ATATATAATATATAATATATAAT,AT,TATATAA,ATATA,ATATATAATATATAATATATAATATATATA,ATATATA,TATATAT;STRUC=<VC105798>	HPRC,HGSVC,1KG-ONT	No	0.003	Yes	NA,NA	NA	NA
chr18:30758499	508820	DEL	78	0.8193	0.6485	6	NA	NA	NA	NA	NA	NA	NA	NA	NA	No	ID=18-30758418-30758446-ATATATA,18-30758418-30758529-ATATATAATATATAATATATAATATATATA,18-30758439-30758448-AT,18-30758441-30758476-ATATATA,18-30758469-30758478-AT,18-30758471-30758506-ATATATA,18-30758478-30758552-ATATATAATATATAATATATAAT,18-30758499-30758508-AT,18-30758501-30758529-ATATATA,18-30758522-30758531-AT,18-30758524-30758559-ATATATA,18-30758552-30758561-AT,18-30758554-30758575-ATATATA,18-30758577-30758598-ATATATA,18-30758591-30758600-AT,18-30758593-30758621-ATATATA,18-30758614-30758623-AT,18-30758616-30758637-ATATATA,18-30758639-30758674-ATATATA,18-30758667-30758676-AT,18-30758679-30758706-TATATAA,18-30758699-30758708-AT,18-30758754-30758763-AT,18-30758756-30758796-ATATATA,18-30758786-30758801-ATATA,18-30758796-30758805-AT,18-30758889-30758910-TATATAT;MOTIFS=ATATATAATATATAATATATAAT,AT,TATATAA,ATATA,ATATATAATATATAATATATAATATATATA,ATATATA,TATATAT;STRUC=<VC105798>	HPRC,HGSVC	No	0.003	No	NA,NA	NA	NA
chr18:30758499	508821	DEL	94	0.7951	0.6997	158	NA	NA	NA	NA	NA	NA	NA	NA	NA	No	ID=18-30758418-30758446-ATATATA,18-30758418-30758529-ATATATAATATATAATATATAATATATATA,18-30758439-30758448-AT,18-30758441-30758476-ATATATA,18-30758469-30758478-AT,18-30758471-30758506-ATATATA,18-30758478-30758552-ATATATAATATATAATATATAAT,18-30758499-30758508-AT,18-30758501-30758529-ATATATA,18-30758522-30758531-AT,18-30758524-30758559-ATATATA,18-30758552-30758561-AT,18-30758554-30758575-ATATATA,18-30758577-30758598-ATATATA,18-30758591-30758600-AT,18-30758593-30758621-ATATATA,18-30758614-30758623-AT,18-30758616-30758637-ATATATA,18-30758639-30758674-ATATATA,18-30758667-30758676-AT,18-30758679-30758706-TATATAA,18-30758699-30758708-AT,18-30758754-30758763-AT,18-30758756-30758796-ATATATA,18-30758786-30758801-ATATA,18-30758796-30758805-AT,18-30758889-30758910-TATATAT;MOTIFS=ATATATAATATATAATATATAAT,AT,TATATAA,ATATA,ATATATAATATATAATATATAATATATATA,ATATATA,TATATAT;STRUC=<VC105798>	HPRC,HGSVC,1KG-ONT	No	0.003	Yes	NA,NA	NA	NA
chr18:30758515	508822	DEL	62	0.8854	0.5117	9	NA	NA	NA	NA	NA	NA	NA	NA	NA	No	ID=18-30758418-30758446-ATATATA,18-30758418-30758529-ATATATAATATATAATATATAATATATATA,18-30758439-30758448-AT,18-30758441-30758476-ATATATA,18-30758469-30758478-AT,18-30758471-30758506-ATATATA,18-30758478-30758552-ATATATAATATATAATATATAAT,18-30758499-30758508-AT,18-30758501-30758529-ATATATA,18-30758522-30758531-AT,18-30758524-30758559-ATATATA,18-30758552-30758561-AT,18-30758554-30758575-ATATATA,18-30758577-30758598-ATATATA,18-30758591-30758600-AT,18-30758593-30758621-ATATATA,18-30758614-30758623-AT,18-30758616-30758637-ATATATA,18-30758639-30758674-ATATATA,18-30758667-30758676-AT,18-30758679-30758706-TATATAA,18-30758699-30758708-AT,18-30758754-30758763-AT,18-30758756-30758796-ATATATA,18-30758786-30758801-ATATA,18-30758796-30758805-AT,18-30758889-30758910-TATATAT;MOTIFS=ATATATAATATATAATATATAAT,AT,TATATAA,ATATA,ATATATAATATATAATATATAATATATATA,ATATATA,TATATAT;STRUC=<VC105798>	HPRC,HGSVC	No	0.003	Yes	NA,NA	NA	NA
chr18:30758517	508823	DEL	136	0.8549	0.5781	112	NA	NA	NA	NA	NA	NA	NA	NA	NA	No	ID=18-30758418-30758446-ATATATA,18-30758418-30758529-ATATATAATATATAATATATAATATATATA,18-30758439-30758448-AT,18-30758441-30758476-ATATATA,18-30758469-30758478-AT,18-30758471-30758506-ATATATA,18-30758478-30758552-ATATATAATATATAATATATAAT,18-30758499-30758508-AT,18-30758501-30758529-ATATATA,18-30758522-30758531-AT,18-30758524-30758559-ATATATA,18-30758552-30758561-AT,18-30758554-30758575-ATATATA,18-30758577-30758598-ATATATA,18-30758591-30758600-AT,18-30758593-30758621-ATATATA,18-30758614-30758623-AT,18-30758616-30758637-ATATATA,18-30758639-30758674-ATATATA,18-30758667-30758676-AT,18-30758679-30758706-TATATAA,18-30758699-30758708-AT,18-30758754-30758763-AT,18-30758756-30758796-ATATATA,18-30758786-30758801-ATATA,18-30758796-30758805-AT,18-30758889-30758910-TATATAT;MOTIFS=ATATATAATATATAATATATAAT,AT,TATATAA,ATATA,ATATATAATATATAATATATAATATATATA,ATATATA,TATATAT;STRUC=<VC105798>	HPRC,HGSVC,1KG-ONT	No	0.003	Yes	NA,NA	NA	NA
chr18:30758524	508824	DEL	129	0.8162	0.6931	276	NA	NA	NA	NA	NA	NA	NA	NA	NA	No	ID=18-30758418-30758446-ATATATA,18-30758418-30758529-ATATATAATATATAATATATAATATATATA,18-30758439-30758448-AT,18-30758441-30758476-ATATATA,18-30758469-30758478-AT,18-30758471-30758506-ATATATA,18-30758478-30758552-ATATATAATATATAATATATAAT,18-30758499-30758508-AT,18-30758501-30758529-ATATATA,18-30758522-30758531-AT,18-30758524-30758559-ATATATA,18-30758552-30758561-AT,18-30758554-30758575-ATATATA,18-30758577-30758598-ATATATA,18-30758591-30758600-AT,18-30758593-30758621-ATATATA,18-30758614-30758623-AT,18-30758616-30758637-ATATATA,18-30758639-30758674-ATATATA,18-30758667-30758676-AT,18-30758679-30758706-TATATAA,18-30758699-30758708-AT,18-30758754-30758763-AT,18-30758756-30758796-ATATATA,18-30758786-30758801-ATATA,18-30758796-30758805-AT,18-30758889-30758910-TATATAT;MOTIFS=ATATATAATATATAATATATAAT,AT,TATATAA,ATATA,ATATATAATATATAATATATAATATATATA,ATATATA,TATATAT;STRUC=<VC105798>	HPRC,HGSVC,1KG-ONT	No	0.003	Yes	NA,NA	NA	NA
chr18:30758524	508825	DEL	260	0.8678	0.5126	8	NA	NA	NA	NA	NA	NA	NA	NA	NA	No	ID=18-30758418-30758446-ATATATA,18-30758418-30758529-ATATATAATATATAATATATAATATATATA,18-30758439-30758448-AT,18-30758441-30758476-ATATATA,18-30758469-30758478-AT,18-30758471-30758506-ATATATA,18-30758478-30758552-ATATATAATATATAATATATAAT,18-30758499-30758508-AT,18-30758501-30758529-ATATATA,18-30758522-30758531-AT,18-30758524-30758559-ATATATA,18-30758552-30758561-AT,18-30758554-30758575-ATATATA,18-30758577-30758598-ATATATA,18-30758591-30758600-AT,18-30758593-30758621-ATATATA,18-30758614-30758623-AT,18-30758616-30758637-ATATATA,18-30758639-30758674-ATATATA,18-30758667-30758676-AT,18-30758679-30758706-TATATAA,18-30758699-30758708-AT,18-30758754-30758763-AT,18-30758756-30758796-ATATATA,18-30758786-30758801-ATATA,18-30758796-30758805-AT,18-30758889-30758910-TATATAT;MOTIFS=ATATATAATATATAATATATAAT,AT,TATATAA,ATATA,ATATATAATATATAATATATAATATATATA,ATATATA,TATATAT;STRUC=<VC105798>	HPRC,HGSVC,1KG-ONT	Yes	0.003	No	NA,NA	NA	NA
chr18:30758532	508826	DEL	147	0.826	0.6366	95	NA	NA	NA	NA	NA	NA	NA	NA	NA	No	ID=18-30758418-30758446-ATATATA,18-30758418-30758529-ATATATAATATATAATATATAATATATATA,18-30758439-30758448-AT,18-30758441-30758476-ATATATA,18-30758469-30758478-AT,18-30758471-30758506-ATATATA,18-30758478-30758552-ATATATAATATATAATATATAAT,18-30758499-30758508-AT,18-30758501-30758529-ATATATA,18-30758522-30758531-AT,18-30758524-30758559-ATATATA,18-30758552-30758561-AT,18-30758554-30758575-ATATATA,18-30758577-30758598-ATATATA,18-30758591-30758600-AT,18-30758593-30758621-ATATATA,18-30758614-30758623-AT,18-30758616-30758637-ATATATA,18-30758639-30758674-ATATATA,18-30758667-30758676-AT,18-30758679-30758706-TATATAA,18-30758699-30758708-AT,18-30758754-30758763-AT,18-30758756-30758796-ATATATA,18-30758786-30758801-ATATA,18-30758796-30758805-AT,18-30758889-30758910-TATATAT;MOTIFS=ATATATAATATATAATATATAAT,AT,TATATAA,ATATA,ATATATAATATATAATATATAATATATATA,ATATATA,TATATAT;STRUC=<VC105798>	HPRC,HGSVC,1KG-ONT	No	0.003	Yes	NA,NA	NA	NA
chr18:30758547	508827	DEL	99	0.8309	0.6381	36	NA	NA	NA	NA	NA	NA	NA	NA	NA	No	ID=18-30758418-30758446-ATATATA,18-30758418-30758529-ATATATAATATATAATATATAATATATATA,18-30758439-30758448-AT,18-30758441-30758476-ATATATA,18-30758469-30758478-AT,18-30758471-30758506-ATATATA,18-30758478-30758552-ATATATAATATATAATATATAAT,18-30758499-30758508-AT,18-30758501-30758529-ATATATA,18-30758522-30758531-AT,18-30758524-30758559-ATATATA,18-30758552-30758561-AT,18-30758554-30758575-ATATATA,18-30758577-30758598-ATATATA,18-30758591-30758600-AT,18-30758593-30758621-ATATATA,18-30758614-30758623-AT,18-30758616-30758637-ATATATA,18-30758639-30758674-ATATATA,18-30758667-30758676-AT,18-30758679-30758706-TATATAA,18-30758699-30758708-AT,18-30758754-30758763-AT,18-30758756-30758796-ATATATA,18-30758786-30758801-ATATA,18-30758796-30758805-AT,18-30758889-30758910-TATATAT;MOTIFS=ATATATAATATATAATATATAAT,AT,TATATAA,ATATA,ATATATAATATATAATATATAATATATATA,ATATATA,TATATAT;STRUC=<VC105798>	HPRC,HGSVC,1KG-ONT	No	0.003	Yes	NA,NA	NA	NA
chr18:30758547	508828	DEL	237	0.8728	0.4788	3	NA	NA	NA	NA	NA	NA	NA	NA	NA	No	ID=18-30758418-30758446-ATATATA,18-30758418-30758529-ATATATAATATATAATATATAATATATATA,18-30758439-30758448-AT,18-30758441-30758476-ATATATA,18-30758469-30758478-AT,18-30758471-30758506-ATATATA,18-30758478-30758552-ATATATAATATATAATATATAAT,18-30758499-30758508-AT,18-30758501-30758529-ATATATA,18-30758522-30758531-AT,18-30758524-30758559-ATATATA,18-30758552-30758561-AT,18-30758554-30758575-ATATATA,18-30758577-30758598-ATATATA,18-30758591-30758600-AT,18-30758593-30758621-ATATATA,18-30758614-30758623-AT,18-30758616-30758637-ATATATA,18-30758639-30758674-ATATATA,18-30758667-30758676-AT,18-30758679-30758706-TATATAA,18-30758699-30758708-AT,18-30758754-30758763-AT,18-30758756-30758796-ATATATA,18-30758786-30758801-ATATA,18-30758796-30758805-AT,18-30758889-30758910-TATATAT;MOTIFS=ATATATAATATATAATATATAAT,AT,TATATAA,ATATA,ATATATAATATATAATATATAATATATATA,ATATATA,TATATAT;STRUC=<VC105798>	HPRC,HGSVC,1KG-ONT	No	0.003	No	NA,NA	NA	NA
chr18:30758553	508829	DEL	104	0.8399	0.6173	26	NA	NA	NA	NA	NA	NA	NA	NA	NA	No	ID=18-30758418-30758446-ATATATA,18-30758418-30758529-ATATATAATATATAATATATAATATATATA,18-30758439-30758448-AT,18-30758441-30758476-ATATATA,18-30758469-30758478-AT,18-30758471-30758506-ATATATA,18-30758478-30758552-ATATATAATATATAATATATAAT,18-30758499-30758508-AT,18-30758501-30758529-ATATATA,18-30758522-30758531-AT,18-30758524-30758559-ATATATA,18-30758552-30758561-AT,18-30758554-30758575-ATATATA,18-30758577-30758598-ATATATA,18-30758591-30758600-AT,18-30758593-30758621-ATATATA,18-30758614-30758623-AT,18-30758616-30758637-ATATATA,18-30758639-30758674-ATATATA,18-30758667-30758676-AT,18-30758679-30758706-TATATAA,18-30758699-30758708-AT,18-30758754-30758763-AT,18-30758756-30758796-ATATATA,18-30758786-30758801-ATATA,18-30758796-30758805-AT,18-30758889-30758910-TATATAT;MOTIFS=ATATATAATATATAATATATAAT,AT,TATATAA,ATATA,ATATATAATATATAATATATAATATATATA,ATATATA,TATATAT;STRUC=<VC105798>	HPRC,HGSVC,1KG-ONT	No	0.003	Yes	NA,NA	NA	NA
chr18:30758561	508830	DEL	55	0.8319	0.641	14	NA	NA	NA	NA	NA	NA	NA	NA	NA	No	ID=18-30758418-30758446-ATATATA,18-30758418-30758529-ATATATAATATATAATATATAATATATATA,18-30758439-30758448-AT,18-30758441-30758476-ATATATA,18-30758469-30758478-AT,18-30758471-30758506-ATATATA,18-30758478-30758552-ATATATAATATATAATATATAAT,18-30758499-30758508-AT,18-30758501-30758529-ATATATA,18-30758522-30758531-AT,18-30758524-30758559-ATATATA,18-30758552-30758561-AT,18-30758554-30758575-ATATATA,18-30758577-30758598-ATATATA,18-30758591-30758600-AT,18-30758593-30758621-ATATATA,18-30758614-30758623-AT,18-30758616-30758637-ATATATA,18-30758639-30758674-ATATATA,18-30758667-30758676-AT,18-30758679-30758706-TATATAA,18-30758699-30758708-AT,18-30758754-30758763-AT,18-30758756-30758796-ATATATA,18-30758786-30758801-ATATA,18-30758796-30758805-AT,18-30758889-30758910-TATATAT;MOTIFS=ATATATAATATATAATATATAAT,AT,TATATAA,ATATA,ATATATAATATATAATATATAATATATATA,ATATATA,TATATAT;STRUC=<VC105798>	HPRC,HGSVC	No	0.003	Yes	NA,NA	NA	NA
chr18:30758562	508831	DEL	117	0.8471	0.5779	96	NA	NA	NA	NA	NA	NA	NA	NA	NA	No	ID=18-30758418-30758446-ATATATA,18-30758418-30758529-ATATATAATATATAATATATAATATATATA,18-30758439-30758448-AT,18-30758441-30758476-ATATATA,18-30758469-30758478-AT,18-30758471-30758506-ATATATA,18-30758478-30758552-ATATATAATATATAATATATAAT,18-30758499-30758508-AT,18-30758501-30758529-ATATATA,18-30758522-30758531-AT,18-30758524-30758559-ATATATA,18-30758552-30758561-AT,18-30758554-30758575-ATATATA,18-30758577-30758598-ATATATA,18-30758591-30758600-AT,18-30758593-30758621-ATATATA,18-30758614-30758623-AT,18-30758616-30758637-ATATATA,18-30758639-30758674-ATATATA,18-30758667-30758676-AT,18-30758679-30758706-TATATAA,18-30758699-30758708-AT,18-30758754-30758763-AT,18-30758756-30758796-ATATATA,18-30758786-30758801-ATATA,18-30758796-30758805-AT,18-30758889-30758910-TATATAT;MOTIFS=ATATATAATATATAATATATAAT,AT,TATATAA,ATATA,ATATATAATATATAATATATAATATATATA,ATATATA,TATATAT;STRUC=<VC105798>	HPRC,HGSVC,1KG-ONT	No	0.003	Yes	NA,NA	NA	NA
chr18:30758569	508832	DEL	110	0.8752	0.4656	287	NA	NA	NA	NA	NA	NA	NA	NA	NA	No	ID=18-30758418-30758446-ATATATA,18-30758418-30758529-ATATATAATATATAATATATAATATATATA,18-30758439-30758448-AT,18-30758441-30758476-ATATATA,18-30758469-30758478-AT,18-30758471-30758506-ATATATA,18-30758478-30758552-ATATATAATATATAATATATAAT,18-30758499-30758508-AT,18-30758501-30758529-ATATATA,18-30758522-30758531-AT,18-30758524-30758559-ATATATA,18-30758552-30758561-AT,18-30758554-30758575-ATATATA,18-30758577-30758598-ATATATA,18-30758591-30758600-AT,18-30758593-30758621-ATATATA,18-30758614-30758623-AT,18-30758616-30758637-ATATATA,18-30758639-30758674-ATATATA,18-30758667-30758676-AT,18-30758679-30758706-TATATAA,18-30758699-30758708-AT,18-30758754-30758763-AT,18-30758756-30758796-ATATATA,18-30758786-30758801-ATATA,18-30758796-30758805-AT,18-30758889-30758910-TATATAT;MOTIFS=ATATATAATATATAATATATAAT,AT,TATATAA,ATATA,ATATATAATATATAATATATAATATATATA,ATATATA,TATATAT;STRUC=<VC105798>	HPRC,HGSVC,1KG-ONT	No	0.003	Yes	NA,NA	NA	NA
chr18:30758570	508833	DEL	83	0.9066	0.3556	15	NA	NA	NA	NA	NA	NA	NA	NA	NA	No	ID=18-30758418-30758446-ATATATA,18-30758418-30758529-ATATATAATATATAATATATAATATATATA,18-30758439-30758448-AT,18-30758441-30758476-ATATATA,18-30758469-30758478-AT,18-30758471-30758506-ATATATA,18-30758478-30758552-ATATATAATATATAATATATAAT,18-30758499-30758508-AT,18-30758501-30758529-ATATATA,18-30758522-30758531-AT,18-30758524-30758559-ATATATA,18-30758552-30758561-AT,18-30758554-30758575-ATATATA,18-30758577-30758598-ATATATA,18-30758591-30758600-AT,18-30758593-30758621-ATATATA,18-30758614-30758623-AT,18-30758616-30758637-ATATATA,18-30758639-30758674-ATATATA,18-30758667-30758676-AT,18-30758679-30758706-TATATAA,18-30758699-30758708-AT,18-30758754-30758763-AT,18-30758756-30758796-ATATATA,18-30758786-30758801-ATATA,18-30758796-30758805-AT,18-30758889-30758910-TATATAT;MOTIFS=ATATATAATATATAATATATAAT,AT,TATATAA,ATATA,ATATATAATATATAATATATAATATATATA,ATATATA,TATATAT;STRUC=<VC105798>	HPRC,HGSVC	No	0.003	Yes	NA,NA	NA	NA
chr18:30758585	508834	DEL	94	0.8967	0.3794	11	NA	NA	NA	NA	NA	NA	NA	NA	NA	No	ID=18-30758418-30758446-ATATATA,18-30758418-30758529-ATATATAATATATAATATATAATATATATA,18-30758439-30758448-AT,18-30758441-30758476-ATATATA,18-30758469-30758478-AT,18-30758471-30758506-ATATATA,18-30758478-30758552-ATATATAATATATAATATATAAT,18-30758499-30758508-AT,18-30758501-30758529-ATATATA,18-30758522-30758531-AT,18-30758524-30758559-ATATATA,18-30758552-30758561-AT,18-30758554-30758575-ATATATA,18-30758577-30758598-ATATATA,18-30758591-30758600-AT,18-30758593-30758621-ATATATA,18-30758614-30758623-AT,18-30758616-30758637-ATATATA,18-30758639-30758674-ATATATA,18-30758667-30758676-AT,18-30758679-30758706-TATATAA,18-30758699-30758708-AT,18-30758754-30758763-AT,18-30758756-30758796-ATATATA,18-30758786-30758801-ATATA,18-30758796-30758805-AT,18-30758889-30758910-TATATAT;MOTIFS=ATATATAATATATAATATATAAT,AT,TATATAA,ATATA,ATATATAATATATAATATATAATATATATA,ATATATA,TATATAT;STRUC=<VC105798>	HPRC,HGSVC,1KG-ONT	No	0.003	Yes	NA,NA	NA	NA
chr18:30758591	508835	DEL	165	0.8198	0.6642	5	NA	NA	NA	NA	NA	NA	NA	NA	NA	No	ID=18-30758418-30758446-ATATATA,18-30758418-30758529-ATATATAATATATAATATATAATATATATA,18-30758439-30758448-AT,18-30758441-30758476-ATATATA,18-30758469-30758478-AT,18-30758471-30758506-ATATATA,18-30758478-30758552-ATATATAATATATAATATATAAT,18-30758499-30758508-AT,18-30758501-30758529-ATATATA,18-30758522-30758531-AT,18-30758524-30758559-ATATATA,18-30758552-30758561-AT,18-30758554-30758575-ATATATA,18-30758577-30758598-ATATATA,18-30758591-30758600-AT,18-30758593-30758621-ATATATA,18-30758614-30758623-AT,18-30758616-30758637-ATATATA,18-30758639-30758674-ATATATA,18-30758667-30758676-AT,18-30758679-30758706-TATATAA,18-30758699-30758708-AT,18-30758754-30758763-AT,18-30758756-30758796-ATATATA,18-30758786-30758801-ATATA,18-30758796-30758805-AT,18-30758889-30758910-TATATAT;MOTIFS=ATATATAATATATAATATATAAT,AT,TATATAA,ATATA,ATATATAATATATAATATATAATATATATA,ATATATA,TATATAT;STRUC=<VC105798>	HPRC,HGSVC,1KG-ONT	No	0.003	Yes	NA,NA	NA	NA
chr18:30758601	508836	DEL	78	0.8661	0.4927	29	NA	NA	NA	NA	NA	NA	NA	NA	NA	No	ID=18-30758418-30758446-ATATATA,18-30758418-30758529-ATATATAATATATAATATATAATATATATA,18-30758439-30758448-AT,18-30758441-30758476-ATATATA,18-30758469-30758478-AT,18-30758471-30758506-ATATATA,18-30758478-30758552-ATATATAATATATAATATATAAT,18-30758499-30758508-AT,18-30758501-30758529-ATATATA,18-30758522-30758531-AT,18-30758524-30758559-ATATATA,18-30758552-30758561-AT,18-30758554-30758575-ATATATA,18-30758577-30758598-ATATATA,18-30758591-30758600-AT,18-30758593-30758621-ATATATA,18-30758614-30758623-AT,18-30758616-30758637-ATATATA,18-30758639-30758674-ATATATA,18-30758667-30758676-AT,18-30758679-30758706-TATATAA,18-30758699-30758708-AT,18-30758754-30758763-AT,18-30758756-30758796-ATATATA,18-30758786-30758801-ATATA,18-30758796-30758805-AT,18-30758889-30758910-TATATAT;MOTIFS=ATATATAATATATAATATATAAT,AT,TATATAA,ATATA,ATATATAATATATAATATATAATATATATA,ATATATA,TATATAT;STRUC=<VC105798>	HPRC,HGSVC	No	0.003	Yes	NA,NA	NA	NA
chr18:30758637	508837	DEL	89	0.8681	0.5125	2	NA	NA	NA	NA	NA	NA	NA	NA	NA	No	ID=18-30758418-30758446-ATATATA,18-30758418-30758529-ATATATAATATATAATATATAATATATATA,18-30758439-30758448-AT,18-30758441-30758476-ATATATA,18-30758469-30758478-AT,18-30758471-30758506-ATATATA,18-30758478-30758552-ATATATAATATATAATATATAAT,18-30758499-30758508-AT,18-30758501-30758529-ATATATA,18-30758522-30758531-AT,18-30758524-30758559-ATATATA,18-30758552-30758561-AT,18-30758554-30758575-ATATATA,18-30758577-30758598-ATATATA,18-30758591-30758600-AT,18-30758593-30758621-ATATATA,18-30758614-30758623-AT,18-30758616-30758637-ATATATA,18-30758639-30758674-ATATATA,18-30758667-30758676-AT,18-30758679-30758706-TATATAA,18-30758699-30758708-AT,18-30758754-30758763-AT,18-30758756-30758796-ATATATA,18-30758786-30758801-ATATA,18-30758796-30758805-AT,18-30758889-30758910-TATATAT;MOTIFS=ATATATAATATATAATATATAAT,AT,TATATAA,ATATA,ATATATAATATATAATATATAATATATATA,ATATATA,TATATAT;STRUC=<VC105798>	HPRC,HGSVC	No	0.003	Yes	NA,NA	NA	NA
chr18:30758668	508838	DEL	184	0.8346	0.5951	2	NA	NA	NA	NA	NA	NA	NA	NA	NA	No	ID=18-30758418-30758446-ATATATA,18-30758418-30758529-ATATATAATATATAATATATAATATATATA,18-30758439-30758448-AT,18-30758441-30758476-ATATATA,18-30758469-30758478-AT,18-30758471-30758506-ATATATA,18-30758478-30758552-ATATATAATATATAATATATAAT,18-30758499-30758508-AT,18-30758501-30758529-ATATATA,18-30758522-30758531-AT,18-30758524-30758559-ATATATA,18-30758552-30758561-AT,18-30758554-30758575-ATATATA,18-30758577-30758598-ATATATA,18-30758591-30758600-AT,18-30758593-30758621-ATATATA,18-30758614-30758623-AT,18-30758616-30758637-ATATATA,18-30758639-30758674-ATATATA,18-30758667-30758676-AT,18-30758679-30758706-TATATAA,18-30758699-30758708-AT,18-30758754-30758763-AT,18-30758756-30758796-ATATATA,18-30758786-30758801-ATATA,18-30758796-30758805-AT,18-30758889-30758910-TATATAT;MOTIFS=ATATATAATATATAATATATAAT,AT,TATATAA,ATATA,ATATATAATATATAATATATAATATATATA,ATATATA,TATATAT;STRUC=<VC105798>	HPRC,HGSVC,1KG-ONT	No	0.003	Yes	NA,NA	NA	NA
chr18:30758699	508839	DEL	99	0.8474	0.5731	52	NA	NA	NA	NA	NA	NA	NA	NA	NA	No	ID=18-30758418-30758446-ATATATA,18-30758418-30758529-ATATATAATATATAATATATAATATATATA,18-30758439-30758448-AT,18-30758441-30758476-ATATATA,18-30758469-30758478-AT,18-30758471-30758506-ATATATA,18-30758478-30758552-ATATATAATATATAATATATAAT,18-30758499-30758508-AT,18-30758501-30758529-ATATATA,18-30758522-30758531-AT,18-30758524-30758559-ATATATA,18-30758552-30758561-AT,18-30758554-30758575-ATATATA,18-30758577-30758598-ATATATA,18-30758591-30758600-AT,18-30758593-30758621-ATATATA,18-30758614-30758623-AT,18-30758616-30758637-ATATATA,18-30758639-30758674-ATATATA,18-30758667-30758676-AT,18-30758679-30758706-TATATAA,18-30758699-30758708-AT,18-30758754-30758763-AT,18-30758756-30758796-ATATATA,18-30758786-30758801-ATATA,18-30758796-30758805-AT,18-30758889-30758910-TATATAT;MOTIFS=ATATATAATATATAATATATAAT,AT,TATATAA,ATATA,ATATATAATATATAATATATAATATATATA,ATATATA,TATATAT;STRUC=<VC105798>	HPRC,HGSVC,1KG-ONT	No	0.003	Yes	NA,NA	NA	NA
chr18:30758719	508840	DEL	72	0.9207	0.5615	8	NA	NA	NA	NA	NA	NA	NA	NA	NA	No	ID=18-30758418-30758446-ATATATA,18-30758418-30758529-ATATATAATATATAATATATAATATATATA,18-30758439-30758448-AT,18-30758441-30758476-ATATATA,18-30758469-30758478-AT,18-30758471-30758506-ATATATA,18-30758478-30758552-ATATATAATATATAATATATAAT,18-30758499-30758508-AT,18-30758501-30758529-ATATATA,18-30758522-30758531-AT,18-30758524-30758559-ATATATA,18-30758552-30758561-AT,18-30758554-30758575-ATATATA,18-30758577-30758598-ATATATA,18-30758591-30758600-AT,18-30758593-30758621-ATATATA,18-30758614-30758623-AT,18-30758616-30758637-ATATATA,18-30758639-30758674-ATATATA,18-30758667-30758676-AT,18-30758679-30758706-TATATAA,18-30758699-30758708-AT,18-30758754-30758763-AT,18-30758756-30758796-ATATATA,18-30758786-30758801-ATATA,18-30758796-30758805-AT,18-30758889-30758910-TATATAT;MOTIFS=ATATATAATATATAATATATAAT,AT,TATATAA,ATATA,ATATATAATATATAATATATAATATATATA,ATATATA,TATATAT;STRUC=<VC105798>	HPRC,HGSVC	No	0.003	Yes	NA,NA	NA	NA
chr18:30758731	508841	DEL	67	0.893	0.4411	3	NA	NA	NA	NA	NA	NA	NA	NA	NA	No	ID=18-30758418-30758446-ATATATA,18-30758418-30758529-ATATATAATATATAATATATAATATATATA,18-30758439-30758448-AT,18-30758441-30758476-ATATATA,18-30758469-30758478-AT,18-30758471-30758506-ATATATA,18-30758478-30758552-ATATATAATATATAATATATAAT,18-30758499-30758508-AT,18-30758501-30758529-ATATATA,18-30758522-30758531-AT,18-30758524-30758559-ATATATA,18-30758552-30758561-AT,18-30758554-30758575-ATATATA,18-30758577-30758598-ATATATA,18-30758591-30758600-AT,18-30758593-30758621-ATATATA,18-30758614-30758623-AT,18-30758616-30758637-ATATATA,18-30758639-30758674-ATATATA,18-30758667-30758676-AT,18-30758679-30758706-TATATAA,18-30758699-30758708-AT,18-30758754-30758763-AT,18-30758756-30758796-ATATATA,18-30758786-30758801-ATATA,18-30758796-30758805-AT,18-30758889-30758910-TATATAT;MOTIFS=ATATATAATATATAATATATAAT,AT,TATATAA,ATATA,ATATATAATATATAATATATAATATATATA,ATATATA,TATATAT;STRUC=<VC105798>	HPRC,HGSVC	No	0.003	No	NA,NA	NA	NA
chr18:30758732	508842	DEL	76	0.8915	0.4093	4	NA	NA	NA	NA	NA	NA	NA	NA	NA	No	ID=18-30758418-30758446-ATATATA,18-30758418-30758529-ATATATAATATATAATATATAATATATATA,18-30758439-30758448-AT,18-30758441-30758476-ATATATA,18-30758469-30758478-AT,18-30758471-30758506-ATATATA,18-30758478-30758552-ATATATAATATATAATATATAAT,18-30758499-30758508-AT,18-30758501-30758529-ATATATA,18-30758522-30758531-AT,18-30758524-30758559-ATATATA,18-30758552-30758561-AT,18-30758554-30758575-ATATATA,18-30758577-30758598-ATATATA,18-30758591-30758600-AT,18-30758593-30758621-ATATATA,18-30758614-30758623-AT,18-30758616-30758637-ATATATA,18-30758639-30758674-ATATATA,18-30758667-30758676-AT,18-30758679-30758706-TATATAA,18-30758699-30758708-AT,18-30758754-30758763-AT,18-30758756-30758796-ATATATA,18-30758786-30758801-ATATA,18-30758796-30758805-AT,18-30758889-30758910-TATATAT;MOTIFS=ATATATAATATATAATATATAAT,AT,TATATAA,ATATA,ATATATAATATATAATATATAATATATATA,ATATATA,TATATAT;STRUC=<VC105798>	HPRC,HGSVC	No	0.003	Yes	NA,NA	NA	NA
chr18:30758732	508843	DEL	106	0.8432	0.5868	6	NA	NA	NA	NA	NA	NA	NA	NA	NA	No	ID=18-30758418-30758446-ATATATA,18-30758418-30758529-ATATATAATATATAATATATAATATATATA,18-30758439-30758448-AT,18-30758441-30758476-ATATATA,18-30758469-30758478-AT,18-30758471-30758506-ATATATA,18-30758478-30758552-ATATATAATATATAATATATAAT,18-30758499-30758508-AT,18-30758501-30758529-ATATATA,18-30758522-30758531-AT,18-30758524-30758559-ATATATA,18-30758552-30758561-AT,18-30758554-30758575-ATATATA,18-30758577-30758598-ATATATA,18-30758591-30758600-AT,18-30758593-30758621-ATATATA,18-30758614-30758623-AT,18-30758616-30758637-ATATATA,18-30758639-30758674-ATATATA,18-30758667-30758676-AT,18-30758679-30758706-TATATAA,18-30758699-30758708-AT,18-30758754-30758763-AT,18-30758756-30758796-ATATATA,18-30758786-30758801-ATATA,18-30758796-30758805-AT,18-30758889-30758910-TATATAT;MOTIFS=ATATATAATATATAATATATAAT,AT,TATATAA,ATATA,ATATATAATATATAATATATAATATATATA,ATATATA,TATATAT;STRUC=<VC105798>	HPRC,HGSVC,1KG-ONT	No	0.003	Yes	NA,NA	NA	NA
chr18:30758792	508844	DEL	60	0.8433	0.543	12	NA	NA	NA	NA	NA	NA	NA	NA	NA	No	ID=18-30758418-30758446-ATATATA,18-30758418-30758529-ATATATAATATATAATATATAATATATATA,18-30758439-30758448-AT,18-30758441-30758476-ATATATA,18-30758469-30758478-AT,18-30758471-30758506-ATATATA,18-30758478-30758552-ATATATAATATATAATATATAAT,18-30758499-30758508-AT,18-30758501-30758529-ATATATA,18-30758522-30758531-AT,18-30758524-30758559-ATATATA,18-30758552-30758561-AT,18-30758554-30758575-ATATATA,18-30758577-30758598-ATATATA,18-30758591-30758600-AT,18-30758593-30758621-ATATATA,18-30758614-30758623-AT,18-30758616-30758637-ATATATA,18-30758639-30758674-ATATATA,18-30758667-30758676-AT,18-30758679-30758706-TATATAA,18-30758699-30758708-AT,18-30758754-30758763-AT,18-30758756-30758796-ATATATA,18-30758786-30758801-ATATA,18-30758796-30758805-AT,18-30758889-30758910-TATATAT;MOTIFS=ATATATAATATATAATATATAAT,AT,TATATAA,ATATA,ATATATAATATATAATATATAATATATATA,ATATATA,TATATAT;STRUC=<VC105798>	HPRC,HGSVC	No	0.003	Yes	NA,NA	NA	NA
chr18:30779161	508845	DEL	174	0.8984	0.4086	66	NA	NA	NA	NA	NA	NA	NA	NA	NA	No	NA	HPRC,1KG-ONT	Yes	5.487	Yes	NA,NA	NA	NA
chr18:30788961	508846	DEL	160	0.8527	0.5561	1	NA	NA	NA	NA	NA	NA	NA	NA	NA	No	NA	NA	No	0.53	No	NA,NA	NA	NA
chr18:30830822	508847	DEL	114	0.8482	0.5911	1	NA	NA	NA	NA	NA	NA	NA	NA	NA	No	NA	NA	Yes	1.795	No	NA,NA	NA	NA
chr18:30864919	508848	INS	345	0.8487	0.5588	2	NA	NA	NA	NA	NA	NA	NA	NA	NA	No	NA	NA	Yes	1.616	No	NA,NA	NA	NA
chr18:30873208	508849	INS	51	0.8153	0.6582	17	NA	NA	NA	NA	NA	NA	NA	NA	NA	No	NA	HGSVC	Yes	5.296	No	NA,NA	NA	NA
chr18:30876610	508850	INS	349	0.9049	0.4039	1	NA	NA	NA	NA	NA	NA	NA	NA	NA	No	NA	NA	Yes	2.538	No	NA,NA	NA	NA
chr18:31011654	508851	DEL	294	0.8687	0.4822	1	DSC3(2.1745e-31,1.271)	DSC3(2.1745e-31,1.271)	NA	DSC3(2.1745e-31,1.271)	NA	NA	NA	NA	enhancer	No	ID=18-31011922-31011930-A;MOTIFS=A;STRUC=<TR1595214>,ID=18-31011931-31011946-A;MOTIFS=A;STRUC=<TR1595215>,ID=18-31011969-31011988-A;MOTIFS=A;STRUC=(A)n	NA	Yes	2.758	No	NA,NA	NA	NA
chr18:31036564	508852	INS	341	0.8836	0.437	1	DSC3(2.1745e-31,1.271)	DSC3(2.1745e-31,1.271)	NA	DSC3(2.1745e-31,1.271)	NA	NA	NA	NA	NA	No	ID=18-31036563-31036572-T;MOTIFS=T;STRUC=<TR1595242>	NA	No	2.941	No	NA,NA	NA	NA
chr18:31097305	508853	DEL	627	0.9053	0.3635	73	DSC2(7.7585e-10,0.743)	DSC2(7.7585e-10,0.743)	NA	DSC2(7.7585e-10,0.743)	NA	NA	NA	NA	NA	No	NA	HPRC,HGSVC,1KG-ONT	Yes	2.065	Yes	NA,NA	NA	NA
chr18:31101515	508854	INS	64	0.9186	0.589	1	DSC2(7.7585e-10,0.743)	DSC2(7.7585e-10,0.743)	NA	DSC2(7.7585e-10,0.743)	NA	NA	NA	NA	promoter	No	ID=18-31101412-31101488-GAGGCACAGGGAGCCGCACGTTCCC,18-31101515-31101547-GCCCCGGCGCACTCCC;MOTIFS=GCCCCGGCGCACTCCC,GAGGCACAGGGAGCCGCACGTTCCC;STRUC=<VC105823>	HPRC	No	4.892	No	NA,NA	NA	NA
chr18:31112096	508855	INS	52	0.8346	0.6095	39	NA	NA	NA	NA	NA	NA	NA	NA	NA	No	ID=18-31112066-31112087-AAAG,18-31112096-31112119-AGGA,18-31112112-31112147-AGGAAGGG,18-31112140-31112177-AGGG;MOTIFS=AGGA,AGGAAGGG,AAAG,AGGG;STRUC=<VC105824>	HPRC,1KG-ONT	Yes	0.469	Yes	NA,NA	NA	NA
chr18:31112096	508858	INS	64	0.86	0.5291	8	NA	NA	NA	NA	NA	NA	NA	NA	NA	No	ID=18-31112066-31112087-AAAG,18-31112096-31112119-AGGA,18-31112112-31112147-AGGAAGGG,18-31112140-31112177-AGGG;MOTIFS=AGGA,AGGAAGGG,AAAG,AGGG;STRUC=<VC105824>	HPRC,HGSVC,1KG-ONT	Yes	0.469	Yes	NA,NA	NA	NA
chr18:31112096	508857	INS	60	0.8674	0.4884	5	NA	NA	NA	NA	NA	NA	NA	NA	NA	No	ID=18-31112066-31112087-AAAG,18-31112096-31112119-AGGA,18-31112112-31112147-AGGAAGGG,18-31112140-31112177-AGGG;MOTIFS=AGGA,AGGAAGGG,AAAG,AGGG;STRUC=<VC105824>	HPRC,HGSVC,1KG-ONT	Yes	0.469	Yes	NA,NA	NA	NA
chr18:31112096	508856	INS	56	0.8892	0.4093	6	NA	NA	NA	NA	NA	NA	NA	NA	NA	No	ID=18-31112066-31112087-AAAG,18-31112096-31112119-AGGA,18-31112112-31112147-AGGAAGGG,18-31112140-31112177-AGGG;MOTIFS=AGGA,AGGAAGGG,AAAG,AGGG;STRUC=<VC105824>	HPRC,HGSVC,1KG-ONT	Yes	0.469	Yes	NA,NA	NA	NA
chr18:31112116	508860	INS	91	0.8658	0.5058	5	NA	NA	NA	NA	NA	NA	NA	NA	NA	No	ID=18-31112066-31112087-AAAG,18-31112096-31112119-AGGA,18-31112112-31112147-AGGAAGGG,18-31112140-31112177-AGGG;MOTIFS=AGGA,AGGAAGGG,AAAG,AGGG;STRUC=<VC105824>	HPRC,HGSVC,1KG-ONT	Yes	0.469	No	NA,NA	NA	NA
chr18:31112116	508861	INS	72	0.8534	0.5584	6	NA	NA	NA	NA	NA	NA	NA	NA	NA	No	ID=18-31112066-31112087-AAAG,18-31112096-31112119-AGGA,18-31112112-31112147-AGGAAGGG,18-31112140-31112177-AGGG;MOTIFS=AGGA,AGGAAGGG,AAAG,AGGG;STRUC=<VC105824>	HPRC,HGSVC,1KG-ONT	Yes	0.469	Yes	NA,NA	NA	NA
chr18:31112116	508862	INS	96	0.8496	0.5621	7	NA	NA	NA	NA	NA	NA	NA	NA	NA	No	ID=18-31112066-31112087-AAAG,18-31112096-31112119-AGGA,18-31112112-31112147-AGGAAGGG,18-31112140-31112177-AGGG;MOTIFS=AGGA,AGGAAGGG,AAAG,AGGG;STRUC=<VC105824>	HPRC,HGSVC,1KG-ONT	Yes	0.469	Yes	NA,NA	NA	NA
chr18:31112116	508863	INS	80	0.8798	0.4322	9	NA	NA	NA	NA	NA	NA	NA	NA	NA	No	ID=18-31112066-31112087-AAAG,18-31112096-31112119-AGGA,18-31112112-31112147-AGGAAGGG,18-31112140-31112177-AGGG;MOTIFS=AGGA,AGGAAGGG,AAAG,AGGG;STRUC=<VC105824>	HPRC,HGSVC,1KG-ONT	Yes	0.469	Yes	NA,NA	NA	NA
chr18:31112116	508864	INS	104	0.8312	0.6145	1	NA	NA	NA	NA	NA	NA	NA	NA	NA	No	ID=18-31112066-31112087-AAAG,18-31112096-31112119-AGGA,18-31112112-31112147-AGGAAGGG,18-31112140-31112177-AGGG;MOTIFS=AGGA,AGGAAGGG,AAAG,AGGG;STRUC=<VC105824>	HGSVC	Yes	0.469	Yes	NA,NA	NA	NA
chr18:31112116	508865	INS	68	0.9479	0.3508	9	NA	NA	NA	NA	NA	NA	NA	NA	NA	No	ID=18-31112066-31112087-AAAG,18-31112096-31112119-AGGA,18-31112112-31112147-AGGAAGGG,18-31112140-31112177-AGGG;MOTIFS=AGGA,AGGAAGGG,AAAG,AGGG;STRUC=<VC105824>	HPRC,HGSVC,1KG-ONT	Yes	0.469	No	NA,NA	NA	NA
chr18:31112116	508866	INS	57	0.8666	0.4847	15	NA	NA	NA	NA	NA	NA	NA	NA	NA	No	ID=18-31112066-31112087-AAAG,18-31112096-31112119-AGGA,18-31112112-31112147-AGGAAGGG,18-31112140-31112177-AGGG;MOTIFS=AGGA,AGGAAGGG,AAAG,AGGG;STRUC=<VC105824>	HPRC,HGSVC,1KG-ONT	Yes	0.469	Yes	NA,NA	NA	NA
chr18:31112132	508867	INS	85	0.8214	0.6323	2	NA	NA	NA	NA	NA	NA	NA	NA	NA	No	ID=18-31112066-31112087-AAAG,18-31112096-31112119-AGGA,18-31112112-31112147-AGGAAGGG,18-31112140-31112177-AGGG;MOTIFS=AGGA,AGGAAGGG,AAAG,AGGG;STRUC=<VC105824>	HPRC,HGSVC,1KG-ONT	Yes	0.469	Yes	NA,NA	NA	NA
chr18:31112140	508868	INS	76	0.8352	0.6166	5	NA	NA	NA	NA	NA	NA	NA	NA	NA	No	ID=18-31112066-31112087-AAAG,18-31112096-31112119-AGGA,18-31112112-31112147-AGGAAGGG,18-31112140-31112177-AGGG;MOTIFS=AGGA,AGGAAGGG,AAAG,AGGG;STRUC=<VC105824>	HPRC,HGSVC,1KG-ONT	Yes	0.469	Yes	NA,NA	NA	NA
chr18:31112140	508869	INS	68	0.8916	0.3985	7	NA	NA	NA	NA	NA	NA	NA	NA	NA	No	ID=18-31112066-31112087-AAAG,18-31112096-31112119-AGGA,18-31112112-31112147-AGGAAGGG,18-31112140-31112177-AGGG;MOTIFS=AGGA,AGGAAGGG,AAAG,AGGG;STRUC=<VC105824>	HPRC,HGSVC,1KG-ONT	Yes	0.469	No	NA,NA	NA	NA
chr18:31112141	508870	INS	62	0.9147	0.3196	2	NA	NA	NA	NA	NA	NA	NA	NA	NA	No	ID=18-31112066-31112087-AAAG,18-31112096-31112119-AGGA,18-31112112-31112147-AGGAAGGG,18-31112140-31112177-AGGG;MOTIFS=AGGA,AGGAAGGG,AAAG,AGGG;STRUC=<VC105824>	HPRC,HGSVC,1KG-ONT	Yes	0.469	Yes	NA,NA	NA	NA
chr18:31116760	508871	INS	60	0.8002	0.6849	1	NA	NA	NA	NA	NA	NA	NA	NA	NA	No	ID=18-31116745-31116753-A,18-31116751-31116766-AAGG,18-31116763-31116782-AAGA,18-31116839-31116859-AAAG,18-31116873-31116892-AAAG,18-31116890-31116919-AAAG,18-31116918-31116933-AGAA;MOTIFS=AAGG,A,AAAG,AGAA,AAGA;STRUC=<VC105826>	HPRC,1KG-ONT	No	0.745	No	NA,NA	NA	NA
chr18:31116838	508872	INS	89	0.8364	0.5852	1	NA	NA	NA	NA	NA	NA	NA	NA	NA	No	ID=18-31116745-31116753-A,18-31116751-31116766-AAGG,18-31116763-31116782-AAGA,18-31116839-31116859-AAAG,18-31116873-31116892-AAAG,18-31116890-31116919-AAAG,18-31116918-31116933-AGAA;MOTIFS=AAGG,A,AAAG,AGAA,AAGA;STRUC=<VC105826>	HPRC,HGSVC	No	0.745	No	NA,NA	NA	NA
chr18:31116839	508873	INS	99	0.8239	0.6301	4	NA	NA	NA	NA	NA	NA	NA	NA	NA	No	ID=18-31116745-31116753-A,18-31116751-31116766-AAGG,18-31116763-31116782-AAGA,18-31116839-31116859-AAAG,18-31116873-31116892-AAAG,18-31116890-31116919-AAAG,18-31116918-31116933-AGAA;MOTIFS=AAGG,A,AAAG,AGAA,AAGA;STRUC=<VC105826>	HPRC,HGSVC	No	0.745	No	NA,NA	NA	NA
chr18:31116839	508874	INS	83	0.9009	0.3536	16	NA	NA	NA	NA	NA	NA	NA	NA	NA	No	ID=18-31116745-31116753-A,18-31116751-31116766-AAGG,18-31116763-31116782-AAGA,18-31116839-31116859-AAAG,18-31116873-31116892-AAAG,18-31116890-31116919-AAAG,18-31116918-31116933-AGAA;MOTIFS=AAGG,A,AAAG,AGAA,AAGA;STRUC=<VC105826>	HPRC,HGSVC,1KG-ONT	No	0.745	Yes	NA,NA	NA	NA
chr18:31116839	508875	INS	55	0.8186	0.6646	4	NA	NA	NA	NA	NA	NA	NA	NA	NA	No	ID=18-31116745-31116753-A,18-31116751-31116766-AAGG,18-31116763-31116782-AAGA,18-31116839-31116859-AAAG,18-31116873-31116892-AAAG,18-31116890-31116919-AAAG,18-31116918-31116933-AGAA;MOTIFS=AAGG,A,AAAG,AGAA,AAGA;STRUC=<VC105826>	HPRC,1KG-ONT	No	0.745	Yes	NA,NA	NA	NA
chr18:31116840	508876	INS	78	0.8688	0.4992	11	NA	NA	NA	NA	NA	NA	NA	NA	NA	No	ID=18-31116745-31116753-A,18-31116751-31116766-AAGG,18-31116763-31116782-AAGA,18-31116839-31116859-AAAG,18-31116873-31116892-AAAG,18-31116890-31116919-AAAG,18-31116918-31116933-AGAA;MOTIFS=AAGG,A,AAAG,AGAA,AAGA;STRUC=<VC105826>	HPRC,HGSVC,1KG-ONT	No	0.745	No	NA,NA	NA	NA
chr18:31116844	508877	INS	128	0.8054	0.6901	13	NA	NA	NA	NA	NA	NA	NA	NA	NA	No	ID=18-31116745-31116753-A,18-31116751-31116766-AAGG,18-31116763-31116782-AAGA,18-31116839-31116859-AAAG,18-31116873-31116892-AAAG,18-31116890-31116919-AAAG,18-31116918-31116933-AGAA;MOTIFS=AAGG,A,AAAG,AGAA,AAGA;STRUC=<VC105826>	HPRC,HGSVC	No	0.745	Yes	NA,NA	NA	NA
chr18:31116872	508878	INS	92	0.8127	0.6729	2	NA	NA	NA	NA	NA	NA	NA	NA	NA	No	ID=18-31116745-31116753-A,18-31116751-31116766-AAGG,18-31116763-31116782-AAGA,18-31116839-31116859-AAAG,18-31116873-31116892-AAAG,18-31116890-31116919-AAAG,18-31116918-31116933-AGAA;MOTIFS=AAGG,A,AAAG,AGAA,AAGA;STRUC=<VC105826>	HPRC,HGSVC	No	0.745	No	NA,NA	NA	NA
chr18:31116873	508891	INS	128	0.8434	0.5706	4	NA	NA	NA	NA	NA	NA	NA	NA	NA	No	ID=18-31116745-31116753-A,18-31116751-31116766-AAGG,18-31116763-31116782-AAGA,18-31116839-31116859-AAAG,18-31116873-31116892-AAAG,18-31116890-31116919-AAAG,18-31116918-31116933-AGAA;MOTIFS=AAGG,A,AAAG,AGAA,AAGA;STRUC=<VC105826>	HPRC,HGSVC	No	0.745	No	NA,NA	NA	NA
chr18:31116873	508892	INS	128	0.8609	0.5254	7	NA	NA	NA	NA	NA	NA	NA	NA	NA	No	ID=18-31116745-31116753-A,18-31116751-31116766-AAGG,18-31116763-31116782-AAGA,18-31116839-31116859-AAAG,18-31116873-31116892-AAAG,18-31116890-31116919-AAAG,18-31116918-31116933-AGAA;MOTIFS=AAGG,A,AAAG,AGAA,AAGA;STRUC=<VC105826>	HPRC,HGSVC	No	0.745	No	NA,NA	NA	NA
chr18:31116873	508893	INS	78	0.8521	0.5607	6	NA	NA	NA	NA	NA	NA	NA	NA	NA	No	ID=18-31116745-31116753-A,18-31116751-31116766-AAGG,18-31116763-31116782-AAGA,18-31116839-31116859-AAAG,18-31116873-31116892-AAAG,18-31116890-31116919-AAAG,18-31116918-31116933-AGAA;MOTIFS=AAGG,A,AAAG,AGAA,AAGA;STRUC=<VC105826>	HPRC,HGSVC,1KG-ONT	No	0.745	No	NA,NA	NA	NA
chr18:31116873	508894	INS	127	0.9141	0.3223	14	NA	NA	NA	NA	NA	NA	NA	NA	NA	No	ID=18-31116745-31116753-A,18-31116751-31116766-AAGG,18-31116763-31116782-AAGA,18-31116839-31116859-AAAG,18-31116873-31116892-AAAG,18-31116890-31116919-AAAG,18-31116918-31116933-AGAA;MOTIFS=AAGG,A,AAAG,AGAA,AAGA;STRUC=<VC105826>	HPRC,HGSVC	No	0.745	Yes	NA,NA	NA	NA
chr18:31116873	508895	INS	53	0.809	0.6946	21	NA	NA	NA	NA	NA	NA	NA	NA	NA	No	ID=18-31116745-31116753-A,18-31116751-31116766-AAGG,18-31116763-31116782-AAGA,18-31116839-31116859-AAAG,18-31116873-31116892-AAAG,18-31116890-31116919-AAAG,18-31116918-31116933-AGAA;MOTIFS=AAGG,A,AAAG,AGAA,AAGA;STRUC=<VC105826>	HPRC,1KG-ONT	No	0.745	Yes	NA,NA	NA	NA
chr18:31116873	508896	INS	57	0.8925	0.3679	17	NA	NA	NA	NA	NA	NA	NA	NA	NA	No	ID=18-31116745-31116753-A,18-31116751-31116766-AAGG,18-31116763-31116782-AAGA,18-31116839-31116859-AAAG,18-31116873-31116892-AAAG,18-31116890-31116919-AAAG,18-31116918-31116933-AGAA;MOTIFS=AAGG,A,AAAG,AGAA,AAGA;STRUC=<VC105826>	HPRC,1KG-ONT	No	0.745	Yes	NA,NA	NA	NA
chr18:31116873	508897	INS	104	0.8684	0.481	29	NA	NA	NA	NA	NA	NA	NA	NA	NA	No	ID=18-31116745-31116753-A,18-31116751-31116766-AAGG,18-31116763-31116782-AAGA,18-31116839-31116859-AAAG,18-31116873-31116892-AAAG,18-31116890-31116919-AAAG,18-31116918-31116933-AGAA;MOTIFS=AAGG,A,AAAG,AGAA,AAGA;STRUC=<VC105826>	HPRC,HGSVC	No	0.745	Yes	NA,NA	NA	NA
chr18:31116873	508900	INS	65	0.8281	0.639	21	NA	NA	NA	NA	NA	NA	NA	NA	NA	No	ID=18-31116745-31116753-A,18-31116751-31116766-AAGG,18-31116763-31116782-AAGA,18-31116839-31116859-AAAG,18-31116873-31116892-AAAG,18-31116890-31116919-AAAG,18-31116918-31116933-AGAA;MOTIFS=AAGG,A,AAAG,AGAA,AAGA;STRUC=<VC105826>	HPRC,HGSVC,1KG-ONT	No	0.745	No	NA,NA	NA	NA
chr18:31116873	508903	INS	81	0.8139	0.6415	5	NA	NA	NA	NA	NA	NA	NA	NA	NA	No	ID=18-31116745-31116753-A,18-31116751-31116766-AAGG,18-31116763-31116782-AAGA,18-31116839-31116859-AAAG,18-31116873-31116892-AAAG,18-31116890-31116919-AAAG,18-31116918-31116933-AGAA;MOTIFS=AAGG,A,AAAG,AGAA,AAGA;STRUC=<VC105826>	HPRC,HGSVC,1KG-ONT	No	0.745	No	NA,NA	NA	NA
chr18:31116873	508883	INS	85	0.8571	0.5243	9	NA	NA	NA	NA	NA	NA	NA	NA	NA	No	ID=18-31116745-31116753-A,18-31116751-31116766-AAGG,18-31116763-31116782-AAGA,18-31116839-31116859-AAAG,18-31116873-31116892-AAAG,18-31116890-31116919-AAAG,18-31116918-31116933-AGAA;MOTIFS=AAGG,A,AAAG,AGAA,AAGA;STRUC=<VC105826>	HPRC,HGSVC	No	0.745	No	NA,NA	NA	NA
chr18:31116873	508889	INS	120	0.8806	0.4507	52	NA	NA	NA	NA	NA	NA	NA	NA	NA	No	ID=18-31116745-31116753-A,18-31116751-31116766-AAGG,18-31116763-31116782-AAGA,18-31116839-31116859-AAAG,18-31116873-31116892-AAAG,18-31116890-31116919-AAAG,18-31116918-31116933-AGAA;MOTIFS=AAGG,A,AAAG,AGAA,AAGA;STRUC=<VC105826>	HPRC,HGSVC	No	0.745	No	NA,NA	NA	NA
chr18:31116873	508888	INS	112	0.8287	0.6539	73	NA	NA	NA	NA	NA	NA	NA	NA	NA	No	ID=18-31116745-31116753-A,18-31116751-31116766-AAGG,18-31116763-31116782-AAGA,18-31116839-31116859-AAAG,18-31116873-31116892-AAAG,18-31116890-31116919-AAAG,18-31116918-31116933-AGAA;MOTIFS=AAGG,A,AAAG,AGAA,AAGA;STRUC=<VC105826>	HPRC,HGSVC	No	0.745	Yes	NA,NA	NA	NA
chr18:31116873	508887	INS	73	0.8918	0.395	10	NA	NA	NA	NA	NA	NA	NA	NA	NA	No	ID=18-31116745-31116753-A,18-31116751-31116766-AAGG,18-31116763-31116782-AAGA,18-31116839-31116859-AAAG,18-31116873-31116892-AAAG,18-31116890-31116919-AAAG,18-31116918-31116933-AGAA;MOTIFS=AAGG,A,AAAG,AGAA,AAGA;STRUC=<VC105826>	HPRC,HGSVC,1KG-ONT	No	0.745	Yes	NA,NA	NA	NA
chr18:31116873	508886	INS	69	0.8618	0.4829	18	NA	NA	NA	NA	NA	NA	NA	NA	NA	No	ID=18-31116745-31116753-A,18-31116751-31116766-AAGG,18-31116763-31116782-AAGA,18-31116839-31116859-AAAG,18-31116873-31116892-AAAG,18-31116890-31116919-AAAG,18-31116918-31116933-AGAA;MOTIFS=AAGG,A,AAAG,AGAA,AAGA;STRUC=<VC105826>	HPRC,HGSVC,1KG-ONT	No	0.745	Yes	NA,NA	NA	NA
chr18:31116873	508885	INS	65	0.8244	0.6268	13	NA	NA	NA	NA	NA	NA	NA	NA	NA	No	ID=18-31116745-31116753-A,18-31116751-31116766-AAGG,18-31116763-31116782-AAGA,18-31116839-31116859-AAAG,18-31116873-31116892-AAAG,18-31116890-31116919-AAAG,18-31116918-31116933-AGAA;MOTIFS=AAGG,A,AAAG,AGAA,AAGA;STRUC=<VC105826>	HPRC,HGSVC,1KG-ONT	No	0.745	Yes	NA,NA	NA	NA
chr18:31116873	508884	INS	61	0.8231	0.6402	5	NA	NA	NA	NA	NA	NA	NA	NA	NA	No	ID=18-31116745-31116753-A,18-31116751-31116766-AAGG,18-31116763-31116782-AAGA,18-31116839-31116859-AAAG,18-31116873-31116892-AAAG,18-31116890-31116919-AAAG,18-31116918-31116933-AGAA;MOTIFS=AAGG,A,AAAG,AGAA,AAGA;STRUC=<VC105826>	HPRC,HGSVC,1KG-ONT	No	0.745	No	NA,NA	NA	NA
chr18:31116873	508890	INS	91	0.8228	0.6481	8	NA	NA	NA	NA	NA	NA	NA	NA	NA	No	ID=18-31116745-31116753-A,18-31116751-31116766-AAGG,18-31116763-31116782-AAGA,18-31116839-31116859-AAAG,18-31116873-31116892-AAAG,18-31116890-31116919-AAAG,18-31116918-31116933-AGAA;MOTIFS=AAGG,A,AAAG,AGAA,AAGA;STRUC=<VC105826>	HPRC,HGSVC	No	0.745	No	NA,NA	NA	NA
chr18:31116873	508881	INS	73	0.8323	0.6098	43	NA	NA	NA	NA	NA	NA	NA	NA	NA	No	ID=18-31116745-31116753-A,18-31116751-31116766-AAGG,18-31116763-31116782-AAGA,18-31116839-31116859-AAAG,18-31116873-31116892-AAAG,18-31116890-31116919-AAAG,18-31116918-31116933-AGAA;MOTIFS=AAGG,A,AAAG,AGAA,AAGA;STRUC=<VC105826>	HPRC,HGSVC,1KG-ONT	No	0.745	Yes	NA,NA	NA	NA
chr18:31116873	508879	INS	77	0.8566	0.5097	6	NA	NA	NA	NA	NA	NA	NA	NA	NA	No	ID=18-31116745-31116753-A,18-31116751-31116766-AAGG,18-31116763-31116782-AAGA,18-31116839-31116859-AAAG,18-31116873-31116892-AAAG,18-31116890-31116919-AAAG,18-31116918-31116933-AGAA;MOTIFS=AAGG,A,AAAG,AGAA,AAGA;STRUC=<VC105826>	HPRC,HGSVC,1KG-ONT	No	0.745	No	NA,NA	NA	NA
chr18:31116885	508904	INS	79	0.838	0.5867	5	NA	NA	NA	NA	NA	NA	NA	NA	NA	No	ID=18-31116745-31116753-A,18-31116751-31116766-AAGG,18-31116763-31116782-AAGA,18-31116839-31116859-AAAG,18-31116873-31116892-AAAG,18-31116890-31116919-AAAG,18-31116918-31116933-AGAA;MOTIFS=AAGG,A,AAAG,AGAA,AAGA;STRUC=<VC105826>	HPRC,HGSVC,1KG-ONT	No	0.745	Yes	NA,NA	NA	NA
chr18:31116890	508906	INS	66	0.8109	0.6912	8	NA	NA	NA	NA	NA	NA	NA	NA	NA	No	ID=18-31116745-31116753-A,18-31116751-31116766-AAGG,18-31116763-31116782-AAGA,18-31116839-31116859-AAAG,18-31116873-31116892-AAAG,18-31116890-31116919-AAAG,18-31116918-31116933-AGAA;MOTIFS=AAGG,A,AAAG,AGAA,AAGA;STRUC=<VC105826>	HPRC,HGSVC,1KG-ONT	No	0.745	Yes	NA,NA	NA	NA
chr18:31116890	508907	INS	97	0.8471	0.5738	7	NA	NA	NA	NA	NA	NA	NA	NA	NA	No	ID=18-31116745-31116753-A,18-31116751-31116766-AAGG,18-31116763-31116782-AAGA,18-31116839-31116859-AAAG,18-31116873-31116892-AAAG,18-31116890-31116919-AAAG,18-31116918-31116933-AGAA;MOTIFS=AAGG,A,AAAG,AGAA,AAGA;STRUC=<VC105826>	HPRC,HGSVC	No	0.745	Yes	NA,NA	NA	NA
chr18:31116890	508905	INS	112	0.8405	0.5888	3	NA	NA	NA	NA	NA	NA	NA	NA	NA	No	ID=18-31116745-31116753-A,18-31116751-31116766-AAGG,18-31116763-31116782-AAGA,18-31116839-31116859-AAAG,18-31116873-31116892-AAAG,18-31116890-31116919-AAAG,18-31116918-31116933-AGAA;MOTIFS=AAGG,A,AAAG,AGAA,AAGA;STRUC=<VC105826>	HPRC,HGSVC	No	0.745	No	NA,NA	NA	NA
chr18:31150355	508909	INS	284	0.9237	0.3029	3	DSC1(2.0145e-21,0.951)	DSC1(2.0145e-21,0.951)	NA	DSC1(2.0145e-21,0.951)	NA	NA	NA	NA	NA	No	ID=18-31150153-31150167-CAC,18-31150168-31150177-CAC,18-31150189-31150200-CAT,18-31150198-31150215-CAC,18-31150216-31150225-CAC,18-31150237-31150246-CAC,18-31150247-31150260-ACC,18-31150258-31150269-CAT,18-31150267-31150273-CAC,18-31150279-31150294-CAC,18-31150303-31150312-CAC,18-31150324-31150336-CAC,18-31150342-31150359-CAC,18-31150363-31150374-CAC,18-31150399-31150411-CAC,18-31150437-31150446-CAC,18-31150447-31150460-ACC,18-31150458-31150469-CAT,18-31150473-31150484-CAT,18-31150542-31150552-ACC,18-31150553-31150566-CAC;MOTIFS=ACC,CAT,CAC;STRUC=<VC105836>	HPRC,HGSVC,1KG-ONT	No	0.095	Yes	NA,NA	NA	NA
chr18:31150371	508910	INS	257	0.9283	0.5329	27	DSC1(2.0145e-21,0.951)	DSC1(2.0145e-21,0.951)	NA	DSC1(2.0145e-21,0.951)	NA	NA	NA	NA	NA	No	ID=18-31150153-31150167-CAC,18-31150168-31150177-CAC,18-31150189-31150200-CAT,18-31150198-31150215-CAC,18-31150216-31150225-CAC,18-31150237-31150246-CAC,18-31150247-31150260-ACC,18-31150258-31150269-CAT,18-31150267-31150273-CAC,18-31150279-31150294-CAC,18-31150303-31150312-CAC,18-31150324-31150336-CAC,18-31150342-31150359-CAC,18-31150363-31150374-CAC,18-31150399-31150411-CAC,18-31150437-31150446-CAC,18-31150447-31150460-ACC,18-31150458-31150469-CAT,18-31150473-31150484-CAT,18-31150542-31150552-ACC,18-31150553-31150566-CAC;MOTIFS=ACC,CAT,CAC;STRUC=<VC105836>	HPRC,HGSVC,1KG-ONT	No	0.095	Yes	NA,NA	NA	NA
chr18:31150373	508911	INS	303	0.9796	0.0731	80	DSC1(2.0145e-21,0.951)	DSC1(2.0145e-21,0.951)	NA	DSC1(2.0145e-21,0.951)	NA	NA	NA	NA	NA	No	ID=18-31150153-31150167-CAC,18-31150168-31150177-CAC,18-31150189-31150200-CAT,18-31150198-31150215-CAC,18-31150216-31150225-CAC,18-31150237-31150246-CAC,18-31150247-31150260-ACC,18-31150258-31150269-CAT,18-31150267-31150273-CAC,18-31150279-31150294-CAC,18-31150303-31150312-CAC,18-31150324-31150336-CAC,18-31150342-31150359-CAC,18-31150363-31150374-CAC,18-31150399-31150411-CAC,18-31150437-31150446-CAC,18-31150447-31150460-ACC,18-31150458-31150469-CAT,18-31150473-31150484-CAT,18-31150542-31150552-ACC,18-31150553-31150566-CAC;MOTIFS=ACC,CAT,CAC;STRUC=<VC105836>	HPRC,HGSVC,1KG-ONT	No	0.095	Yes	NA,NA	NA	NA
chr18:31150373	508912	INS	366	0.8642	0.5086	15	DSC1(2.0145e-21,0.951)	DSC1(2.0145e-21,0.951)	NA	DSC1(2.0145e-21,0.951)	NA	NA	NA	NA	NA	No	ID=18-31150153-31150167-CAC,18-31150168-31150177-CAC,18-31150189-31150200-CAT,18-31150198-31150215-CAC,18-31150216-31150225-CAC,18-31150237-31150246-CAC,18-31150247-31150260-ACC,18-31150258-31150269-CAT,18-31150267-31150273-CAC,18-31150279-31150294-CAC,18-31150303-31150312-CAC,18-31150324-31150336-CAC,18-31150342-31150359-CAC,18-31150363-31150374-CAC,18-31150399-31150411-CAC,18-31150437-31150446-CAC,18-31150447-31150460-ACC,18-31150458-31150469-CAT,18-31150473-31150484-CAT,18-31150542-31150552-ACC,18-31150553-31150566-CAC;MOTIFS=ACC,CAT,CAC;STRUC=<VC105836>	HPRC,HGSVC,1KG-ONT	No	0.095	Yes	NA,NA	NA	NA
chr18:31150373	508913	INS	399	0.8747	0.4891	7	DSC1(2.0145e-21,0.951)	DSC1(2.0145e-21,0.951)	NA	DSC1(2.0145e-21,0.951)	NA	NA	NA	NA	NA	No	ID=18-31150153-31150167-CAC,18-31150168-31150177-CAC,18-31150189-31150200-CAT,18-31150198-31150215-CAC,18-31150216-31150225-CAC,18-31150237-31150246-CAC,18-31150247-31150260-ACC,18-31150258-31150269-CAT,18-31150267-31150273-CAC,18-31150279-31150294-CAC,18-31150303-31150312-CAC,18-31150324-31150336-CAC,18-31150342-31150359-CAC,18-31150363-31150374-CAC,18-31150399-31150411-CAC,18-31150437-31150446-CAC,18-31150447-31150460-ACC,18-31150458-31150469-CAT,18-31150473-31150484-CAT,18-31150542-31150552-ACC,18-31150553-31150566-CAC;MOTIFS=ACC,CAT,CAC;STRUC=<VC105836>	HPRC,HGSVC,1KG-ONT	No	0.095	Yes	NA,NA	NA	NA
chr18:31150373	508914	INS	279	0.9816	0.0603	993	DSC1(2.0145e-21,0.951)	DSC1(2.0145e-21,0.951)	NA	DSC1(2.0145e-21,0.951)	NA	NA	NA	NA	NA	No	ID=18-31150153-31150167-CAC,18-31150168-31150177-CAC,18-31150189-31150200-CAT,18-31150198-31150215-CAC,18-31150216-31150225-CAC,18-31150237-31150246-CAC,18-31150247-31150260-ACC,18-31150258-31150269-CAT,18-31150267-31150273-CAC,18-31150279-31150294-CAC,18-31150303-31150312-CAC,18-31150324-31150336-CAC,18-31150342-31150359-CAC,18-31150363-31150374-CAC,18-31150399-31150411-CAC,18-31150437-31150446-CAC,18-31150447-31150460-ACC,18-31150458-31150469-CAT,18-31150473-31150484-CAT,18-31150542-31150552-ACC,18-31150553-31150566-CAC;MOTIFS=ACC,CAT,CAC;STRUC=<VC105836>	HPRC,HGSVC,1KG-ONT	No	0.095	Yes	NA,NA	NA	NA
chr18:31150374	508915	INS	306	0.8608	0.5289	22	DSC1(2.0145e-21,0.951)	DSC1(2.0145e-21,0.951)	NA	DSC1(2.0145e-21,0.951)	NA	NA	NA	NA	NA	No	ID=18-31150153-31150167-CAC,18-31150168-31150177-CAC,18-31150189-31150200-CAT,18-31150198-31150215-CAC,18-31150216-31150225-CAC,18-31150237-31150246-CAC,18-31150247-31150260-ACC,18-31150258-31150269-CAT,18-31150267-31150273-CAC,18-31150279-31150294-CAC,18-31150303-31150312-CAC,18-31150324-31150336-CAC,18-31150342-31150359-CAC,18-31150363-31150374-CAC,18-31150399-31150411-CAC,18-31150437-31150446-CAC,18-31150447-31150460-ACC,18-31150458-31150469-CAT,18-31150473-31150484-CAT,18-31150542-31150552-ACC,18-31150553-31150566-CAC;MOTIFS=ACC,CAT,CAC;STRUC=<VC105836>	HPRC,HGSVC,1KG-ONT	No	0.095	Yes	NA,NA	NA	NA
chr18:31150377	508916	INS	309	0.8356	0.6018	1	DSC1(2.0145e-21,0.951)	DSC1(2.0145e-21,0.951)	NA	DSC1(2.0145e-21,0.951)	NA	NA	NA	NA	NA	No	ID=18-31150153-31150167-CAC,18-31150168-31150177-CAC,18-31150189-31150200-CAT,18-31150198-31150215-CAC,18-31150216-31150225-CAC,18-31150237-31150246-CAC,18-31150247-31150260-ACC,18-31150258-31150269-CAT,18-31150267-31150273-CAC,18-31150279-31150294-CAC,18-31150303-31150312-CAC,18-31150324-31150336-CAC,18-31150342-31150359-CAC,18-31150363-31150374-CAC,18-31150399-31150411-CAC,18-31150437-31150446-CAC,18-31150447-31150460-ACC,18-31150458-31150469-CAT,18-31150473-31150484-CAT,18-31150542-31150552-ACC,18-31150553-31150566-CAC;MOTIFS=ACC,CAT,CAC;STRUC=<VC105836>	HPRC,HGSVC,1KG-ONT	No	0.095	No	NA,NA	NA	NA
chr18:31150389	508917	INS	312	0.9326	0.2688	1	DSC1(2.0145e-21,0.951)	DSC1(2.0145e-21,0.951)	NA	DSC1(2.0145e-21,0.951)	NA	NA	NA	NA	NA	No	ID=18-31150153-31150167-CAC,18-31150168-31150177-CAC,18-31150189-31150200-CAT,18-31150198-31150215-CAC,18-31150216-31150225-CAC,18-31150237-31150246-CAC,18-31150247-31150260-ACC,18-31150258-31150269-CAT,18-31150267-31150273-CAC,18-31150279-31150294-CAC,18-31150303-31150312-CAC,18-31150324-31150336-CAC,18-31150342-31150359-CAC,18-31150363-31150374-CAC,18-31150399-31150411-CAC,18-31150437-31150446-CAC,18-31150447-31150460-ACC,18-31150458-31150469-CAT,18-31150473-31150484-CAT,18-31150542-31150552-ACC,18-31150553-31150566-CAC;MOTIFS=ACC,CAT,CAC;STRUC=<VC105836>	HPRC,HGSVC,1KG-ONT	No	0.095	No	NA,NA	NA	NA
chr18:31150396	508918	INS	312	0.9775	0.0909	318	DSC1(2.0145e-21,0.951)	DSC1(2.0145e-21,0.951)	NA	DSC1(2.0145e-21,0.951)	NA	NA	NA	NA	NA	No	ID=18-31150153-31150167-CAC,18-31150168-31150177-CAC,18-31150189-31150200-CAT,18-31150198-31150215-CAC,18-31150216-31150225-CAC,18-31150237-31150246-CAC,18-31150247-31150260-ACC,18-31150258-31150269-CAT,18-31150267-31150273-CAC,18-31150279-31150294-CAC,18-31150303-31150312-CAC,18-31150324-31150336-CAC,18-31150342-31150359-CAC,18-31150363-31150374-CAC,18-31150399-31150411-CAC,18-31150437-31150446-CAC,18-31150447-31150460-ACC,18-31150458-31150469-CAT,18-31150473-31150484-CAT,18-31150542-31150552-ACC,18-31150553-31150566-CAC;MOTIFS=ACC,CAT,CAC;STRUC=<VC105836>	HPRC,HGSVC,1KG-ONT	No	0.095	Yes	NA,NA	NA	NA
chr18:31152938	508919	INS	847	0.8962	0.3541	393	DSC1(2.0145e-21,0.951)	DSC1(2.0145e-21,0.951)	NA	DSC1(2.0145e-21,0.951)	NA	NA	NA	NA	NA	No	NA	HPRC,HGSVC,1KG-ONT	Yes	4.08	Yes	NA,NA	NA	NA
chr18:31191365	508920	DEL	4596	0.923	0.2848	102	NA	NA	NA	NA	NA	NA	NA	NA	NA	No	ID=18-31192143-31192152-TCT;MOTIFS=TCT;STRUC=<TR1595467>,ID=18-31192454-31192463-AAT;MOTIFS=AAT;STRUC=<TR1595468>,ID=18-31194805-31194818-TTG;MOTIFS=TTG;STRUC=<TR1595469>	HPRC,HGSVC,1KG-ONT	Yes	12.0	Yes	NA,NA	NA	NA
chr18:31216183	508921	INS	821	0.8142	0.6733	1	NA	NA	NA	NA	NA	NA	NA	NA	NA	No	NA	NA	No	1.616	No	NA,NA	NA	NA
chr18:31233974	508922	INS	105	0.7953	0.692	1	NA	NA	NA	NA	NA	NA	NA	NA	enhancer	No	NA	NA	No	3.322	No	NA,NA	NA	NA
chr18:31243177	508923	DEL	65	0.8924	0.3947	99	NA	NA	NA	NA	NA	NA	NA	NA	NA	No	NA	HPRC,HGSVC,1KG-ONT	Yes	2.699	Yes	NA,NA	NA	NA
chr18:31246641	508924	INS	70	0.8586	0.523	1	NA	NA	NA	NA	NA	NA	NA	NA	NA	No	NA	NA	No	3.322	No	NA,NA	NA	NA
chr18:31296140	508925	INS	134	0.9795	0.1893	371	NA	NA	NA	NA	NA	NA	NA	NA	NA	No	NA	HPRC,HGSVC,1KG-ONT	No	0.692	Yes	NA,NA	NA	NA
chr18:31296140	508926	INS	268	0.8742	0.5389	2	NA	NA	NA	NA	NA	NA	NA	NA	NA	No	NA	NA	No	0.692	Yes	NA,NA	NA	NA
chr18:31296350	508927	INS	135	0.8187	0.6423	54	NA	NA	NA	NA	NA	NA	NA	NA	NA	No	ID=18-31296140-31296408-AAAAATTAACCATAACTTTCTGGAATACTACCAAGAAAAGCTGATTTATAATGTCACAAATGATGTGAAACTTTTAAAAATTAGTTCTTTTCTTAAAGCTTCTGTGTTTGAAATATTAAGAATGCATTGTCTTC,18-31296420-31296447-T;MOTIFS=AAAAATTAACCATAACTTTCTGGAATACTACCAAGAAAAGCTGATTTATAATGTCACAAATGATGTGAAACTTTTAAAAATTAGTTCTTTTCTTAAAGCTTCTGTGTTTGAAATATTAAGAATGCATTGTCTTC,T;STRUC=<VC105853>	HPRC,HGSVC,1KG-ONT	No	0.692	Yes	NA,NA	NA	NA
chr18:31297744	508928	INS	347	0.8692	0.4746	2	NA	NA	NA	NA	NA	NA	NA	NA	NA	No	NA	NA	Yes	2.163	Yes	NA,NA	NA	NA
chr18:31303397	508929	INS	56	0.8668	0.5084	9	NA	NA	NA	NA	NA	NA	NA	NA	NA	No	NA	NA	No	7.733	Yes	NA,NA	NA	NA
chr18:31360734	508930	DEL	63	0.8432	0.5893	1	NA	NA	NA	NA	NA	NA	NA	NA	NA	No	ID=18-31360733-31360744-TC;MOTIFS=TC;STRUC=<TR1595701>	1KG-ONT	No	2.204	No	NA,NA	NA	NA
chr18:31395522	508931	INS	1087	0.8364	0.6166	1	DSG4(6.2985e-24,1.061)	DSG4(6.2985e-24,1.061)	NA	NA	NA	NA	NA	NA	NA	No	NA	NA	No	0.692	No	NA,NA	NA	NA
chr18:31423306	508932	DEL	917	0.8569	0.541	14	NA	NA	NA	NA	NA	NA	NA	NA	NA	No	ID=18-31423462-31423474-CATG;MOTIFS=CATG;STRUC=<TR1595776>,ID=18-31423621-31423635-A;MOTIFS=A;STRUC=(A)n	HPRC,1KG-ONT	Yes	7.112	Yes	NA,NA	NA	NA
chr18:31423639	508933	INS	188	0.8149	0.6625	34	NA	NA	NA	NA	NA	NA	NA	NA	NA	No	ID=18-31423621-31423635-A;MOTIFS=A;STRUC=(A)n	HPRC,HGSVC,1KG-ONT	No	7.819	Yes	NA,NA	NA	NA
chr18:31423639	508934	INS	186	0.8659	0.5333	460	NA	NA	NA	NA	NA	NA	NA	NA	NA	No	ID=18-31423621-31423635-A;MOTIFS=A;STRUC=(A)n	HPRC,HGSVC,1KG-ONT	No	7.819	Yes	NA,NA	NA	NA
chr18:31431126	508935	INS	244	0.8267	0.6372	1	NA	NA	NA	NA	NA	NA	NA	NA	NA	No	NA	NA	No	6.489	No	NA,NA	NA	NA
chr18:31452545	508936	DEL	1461	0.892	0.4536	2	DSG3(1.5328e-13,0.862)	DSG3(1.5328e-13,0.862)	NA	NA	NA	NA	NA	NA	NA	No	ID=18-31452517-31452545-A;MOTIFS=A;STRUC=<TR1595823>,ID=18-31453104-31453113-AT;MOTIFS=AT;STRUC=<TR1595824>	NA	Yes	3.813	No	NA,NA	NA	NA
chr18:31457524	508937	DEL	61	0.9132	0.3588	143	DSG3(1.5328e-13,0.862)	DSG3(1.5328e-13,0.862)	NA	NA	NA	NA	NA	NA	NA	No	ID=18-31457521-31457524-TCT,18-31457521-31457548-TCTT,18-31457547-31457587-TCTT,18-31457585-31457643-TTCT,18-31457708-31457719-CCT;MOTIFS=TCT,CCT,TCTT,TTCT;STRUC=<VC105866>	HPRC,HGSVC,1KG-ONT	Yes	1.979	Yes	NA,NA	NA	NA
chr18:31457528	508938	DEL	57	0.979	0.071	91	DSG3(1.5328e-13,0.862)	DSG3(1.5328e-13,0.862)	NA	NA	NA	NA	NA	NA	NA	No	ID=18-31457521-31457524-TCT,18-31457521-31457548-TCTT,18-31457547-31457587-TCTT,18-31457585-31457643-TTCT,18-31457708-31457719-CCT;MOTIFS=TCT,CCT,TCTT,TTCT;STRUC=<VC105866>	HPRC,HGSVC,1KG-ONT	Yes	1.936	Yes	NA,NA	NA	NA
chr18:31457532	508939	DEL	53	0.888	0.4237	81	DSG3(1.5328e-13,0.862)	DSG3(1.5328e-13,0.862)	NA	NA	NA	NA	NA	NA	NA	No	ID=18-31457521-31457524-TCT,18-31457521-31457548-TCTT,18-31457547-31457587-TCTT,18-31457585-31457643-TTCT,18-31457708-31457719-CCT;MOTIFS=TCT,CCT,TCTT,TTCT;STRUC=<VC105866>	HPRC,HGSVC,1KG-ONT	Yes	1.947	Yes	NA,NA	NA	NA
chr18:31457541	508940	DEL	75	0.8312	0.6252	1	DSG3(1.5328e-13,0.862)	DSG3(1.5328e-13,0.862)	NA	NA	NA	NA	NA	NA	NA	No	ID=18-31457521-31457524-TCT,18-31457521-31457548-TCTT,18-31457547-31457587-TCTT,18-31457585-31457643-TTCT,18-31457708-31457719-CCT;MOTIFS=TCT,CCT,TCTT,TTCT;STRUC=<VC105866>	HPRC,HGSVC,1KG-ONT	Yes	1.116	No	NA,NA	NA	NA
chr18:31457547	508941	DEL	67	0.8901	0.4064	20	DSG3(1.5328e-13,0.862)	DSG3(1.5328e-13,0.862)	NA	NA	NA	NA	NA	NA	NA	No	ID=18-31457521-31457524-TCT,18-31457521-31457548-TCTT,18-31457547-31457587-TCTT,18-31457585-31457643-TTCT,18-31457708-31457719-CCT;MOTIFS=TCT,CCT,TCTT,TTCT;STRUC=<VC105866>	HPRC,HGSVC,1KG-ONT	Yes	1.191	Yes	NA,NA	NA	NA
chr18:31466844	508942	DEL	62	0.9092	0.3519	1	DSG3(1.5328e-13,0.862)	DSG3(1.5328e-13,0.862)	NA	NA	NA	NA	NA	NA	NA	No	NA	NA	Yes	5.164	No	NA,NA	NA	NA
chr18:31486073	508943	INS	327	0.9311	0.3035	62	NA	NA	NA	NA	NA	NA	NA	NA	NA	No	NA	HPRC,HGSVC,1KG-ONT	Yes	5.238	Yes	NA,NA	NA	NA
chr18:31493036	508944	DEL	65	0.9097	0.3282	1	NA	NA	NA	NA	NA	NA	NA	NA	NA	No	ID=18-31493064-31493099-TG,18-31493115-31493124-AC;MOTIFS=AC,TG;STRUC=<VC105867>,ID=18-31493098-31493116-TA;MOTIFS=TA;STRUC=<TR1595881>	NA	Yes	0.8	No	NA,NA	NA	NA
chr18:31496620	508945	INS	66	0.8412	0.5613	1	NA	NA	NA	NA	NA	NA	NA	NA	NA	No	NA	NA	Yes	0.169	No	NA,NA	NA	NA
chr18:31528626	508946	DEL	221	0.9784	0.2251	1	DSG2(1.4607e-07,0.764)	DSG2(1.4607e-07,0.764)	NA	DSG2(1.4607e-07,0.764)	NA	NA	NA	NA	NA	No	ID=18-31528709-31528728-A;MOTIFS=A;STRUC=<TR1595930>	HPRC	No	1.293	No	NA,NA	NA	NA
chr18:31569243	508947	DEL	78	0.7948	0.6977	1	TTR(0.01296,1.049)	TTR(0.01296,1.049)	NA	TTR(0.01296,1.049)	NA	NA	NA	NA	NA	No	NA	NA	Yes	1.435	No	NA,NA	NA	NA
chr18:31600525	508948	DEL	79	0.8844	0.4836	34	NA	NA	NA	NA	NA	NA	NA	NA	NA	No	NA	HGSVC	Yes	0.443	Yes	NA,NA	NA	NA
chr18:31614901	508949	DEL	73	0.9236	0.3384	6	NA	NA	NA	NA	NA	NA	NA	NA	NA	No	NA	HPRC	Yes	14.47	Yes	NA,NA	NA	NA
chr18:31691561	508950	DEL	56	0.8119	0.6986	1	NA	NA	NA	NA	NA	NA	NA	NA	NA	No	NA	NA	No	5.159	No	NA,NA	NA	NA
chr18:31699519	508951	DEL	1182	0.8308	0.6293	3	NA	NA	NA	NA	NA	NA	NA	NA	NA	No	ID=18-31699636-31699658-A;MOTIFS=A;STRUC=<TR1596179>,ID=18-31699816-31699825-GGA;MOTIFS=GGA;STRUC=<TR1596180>,ID=18-31700001-31700010-AAG;MOTIFS=AAG;STRUC=<TR1596181>,ID=18-31700435-31700469-TG;MOTIFS=TG;STRUC=<TR1596182>,ID=18-31700468-31700478-GA;MOTIFS=GA;STRUC=(GA)n	HPRC,HGSVC	Yes	1.718	Yes	NA,NA	NA	NA
chr18:31701899	508952	DEL	82	0.8538	0.5431	1	NA	NA	NA	NA	NA	NA	NA	NA	NA	No	NA	NA	No	1.04	No	NA,NA	NA	NA
chr18:31713287	508953	DEL	192	0.8084	0.6715	1	NA	NA	NA	NA	NA	NA	NA	NA	NA	No	ID=18-31713307-31713316-TGC;MOTIFS=TGC;STRUC=<TR1596206>	NA	Yes	0.895	No	NA,NA	NA	NA
chr18:31734730	508954	INS	326	0.914	0.3158	3	NA	NA	NA	NA	NA	NA	NA	NA	NA	No	NA	NA	Yes	2.387	Yes	NA,NA	NA	NA
chr18:31782119	508955	DEL	135	0.8379	0.6078	2	NA	NA	NA	NA	NA	NA	NA	NA	NA	No	NA	NA	Yes	0.189	Yes	NA,NA	NA	NA
chr18:31818943	508956	INS	316	0.9248	0.2846	21	NA	NA	NA	NA	NA	NA	NA	NA	NA	No	NA	HGSVC,1KG-ONT	Yes	0.794	Yes	NA,NA	NA	NA
chr18:31930732	508957	INS	95	0.8599	0.4996	4	TRAPPC8(1.0,0.421)	NA	NA	NA	NA	NA	NA	NA	NA	No	NA	HGSVC	No	0.354	Yes	NA,NA	NA	NA
chr18:31940584	508958	INS	327	0.9688	0.1357	284	TRAPPC8(1.0,0.421)	NA	NA	NA	NA	NA	NA	NA	NA	No	ID=18-31940465-31940486-CAAAAAA,18-31940537-31940551-TTG,18-31940645-31940655-CCA;MOTIFS=CAAAAAA,TTG,CCA;STRUC=<VC105901>	HPRC,HGSVC,1KG-ONT	Yes	0.354	Yes	NA,NA	NA	NA
chr18:31940802	508959	INS	326	0.9155	0.3273	11	TRAPPC8(1.0,0.421)	NA	NA	NA	NA	NA	NA	NA	NA	No	ID=18-31940465-31940486-CAAAAAA,18-31940537-31940551-TTG,18-31940645-31940655-CCA;MOTIFS=CAAAAAA,TTG,CCA;STRUC=<VC105901>	HPRC,HGSVC,1KG-ONT	Yes	2.941	Yes	NA,NA	NA	NA
chr18:31940839	508960	INS	327	0.862	0.5219	130	TRAPPC8(1.0,0.421)	NA	NA	NA	NA	NA	NA	NA	NA	No	ID=18-31940465-31940486-CAAAAAA,18-31940537-31940551-TTG,18-31940645-31940655-CCA;MOTIFS=CAAAAAA,TTG,CCA;STRUC=<VC105901>	HPRC,HGSVC,1KG-ONT	Yes	2.941	Yes	NA,NA	NA	NA
chr18:31941107	508961	INS	328	0.9146	0.3169	2	TRAPPC8(1.0,0.421)	NA	NA	NA	NA	NA	NA	NA	NA	No	NA	NA	No	0.354	No	NA,NA	NA	NA
chr18:31943298	508962	INS	75	0.8845	0.6074	4	TRAPPC8(1.0,0.421)	NA	NA	NA	NA	NA	NA	NA	promoter	No	NA	HPRC,HGSVC,1KG-ONT	No	8.653	Yes	NA,NA	NA	NA
chr18:31943298	508963	INS	54	0.8449	0.5806	14	TRAPPC8(1.0,0.421)	NA	NA	NA	NA	NA	NA	NA	promoter	No	NA	HPRC,HGSVC,1KG-ONT	No	8.653	Yes	NA,NA	NA	NA
chr18:31943298	508964	INS	60	0.8498	0.59	9	TRAPPC8(1.0,0.421)	NA	NA	NA	NA	NA	NA	NA	promoter	No	NA	HPRC,HGSVC,1KG-ONT	No	8.653	Yes	NA,NA	NA	NA
chr18:31943298	508965	INS	66	0.8826	0.4319	9	TRAPPC8(1.0,0.421)	NA	NA	NA	NA	NA	NA	NA	promoter	No	NA	HPRC,HGSVC,1KG-ONT	No	8.653	Yes	NA,NA	NA	NA
chr18:31943298	508966	INS	84	0.8604	0.5155	3	TRAPPC8(1.0,0.421)	NA	NA	NA	NA	NA	NA	NA	promoter	No	NA	HPRC,HGSVC,1KG-ONT	No	8.653	No	NA,NA	NA	NA
chr18:31943298	508967	INS	50	0.9286	0.2744	38	TRAPPC8(1.0,0.421)	NA	NA	NA	NA	NA	NA	NA	promoter	No	NA	HPRC,HGSVC,1KG-ONT	No	8.653	Yes	NA,NA	NA	NA
chr18:31943308	508968	INS	52	0.8525	0.5575	8	TRAPPC8(1.0,0.421)	NA	NA	NA	NA	NA	NA	NA	promoter	No	ID=18-31943298-31943331-GGGCGG;MOTIFS=GGGCGG;STRUC=<TR1596583>	HPRC,HGSVC,1KG-ONT	No	9.168	Yes	NA,NA	NA	NA
chr18:31943320	508969	INS	53	0.8787	0.432	6	TRAPPC8(1.0,0.421)	NA	NA	NA	NA	NA	NA	NA	promoter	No	ID=18-31943298-31943331-GGGCGG;MOTIFS=GGGCGG;STRUC=<TR1596583>	HPRC,HGSVC,1KG-ONT	No	7.69	Yes	NA,NA	NA	NA
chr18:31943320	508970	INS	67	0.8662	0.5221	7	TRAPPC8(1.0,0.421)	NA	NA	NA	NA	NA	NA	NA	promoter	No	ID=18-31943298-31943331-GGGCGG;MOTIFS=GGGCGG;STRUC=<TR1596583>	HPRC,HGSVC,1KG-ONT	No	7.69	Yes	NA,NA	NA	NA
chr18:31943324	508971	INS	63	0.891	0.3688	8	TRAPPC8(1.0,0.421)	NA	NA	NA	NA	NA	NA	NA	promoter	No	ID=18-31943298-31943331-GGGCGG;MOTIFS=GGGCGG;STRUC=<TR1596583>	HPRC,HGSVC,1KG-ONT	No	7.677	Yes	NA,NA	NA	NA
chr18:31943326	508972	INS	57	0.8978	0.3755	9	TRAPPC8(1.0,0.421)	NA	NA	NA	NA	NA	NA	NA	promoter	No	ID=18-31943298-31943331-GGGCGG;MOTIFS=GGGCGG;STRUC=<TR1596583>	HPRC,HGSVC,1KG-ONT	No	7.825	Yes	NA,NA	NA	NA
chr18:31943326	508973	INS	79	0.8616	0.5231	2	TRAPPC8(1.0,0.421)	NA	NA	NA	NA	NA	NA	NA	promoter	No	ID=18-31943298-31943331-GGGCGG;MOTIFS=GGGCGG;STRUC=<TR1596583>	HPRC,HGSVC,1KG-ONT	No	7.825	Yes	NA,NA	NA	NA
chr18:31952864	508974	DEL	129	0.8644	0.5099	57	TRAPPC8(1.0,0.421)	NA	NA	NA	NA	NA	NA	NA	NA	No	NA	1KG-ONT	Yes	0.795	Yes	NA,NA	NA	NA
chr18:31960502	508975	DEL	351	0.8623	0.4799	11	NA	NA	NA	NA	NA	NA	NA	NA	NA	No	NA	HPRC,HGSVC,1KG-ONT	No	0.032	No	NA,NA	NA	NA
chr18:31960533	508976	INS	147	0.8639	0.5202	4	NA	NA	NA	NA	NA	NA	NA	NA	NA	No	NA	NA	No	0.007	No	NA,NA	NA	NA
chr18:31960533	508977	INS	50	0.8495	0.5478	152	NA	NA	NA	NA	NA	NA	NA	NA	NA	No	NA	HPRC	No	0.007	Yes	NA,NA	NA	NA
chr18:31960543	508978	INS	52	0.9002	0.4113	22	NA	NA	NA	NA	NA	NA	NA	NA	NA	No	NA	HPRC	No	0.007	Yes	NA,NA	NA	NA
chr18:31960550	508979	INS	52	0.8016	0.6935	79	NA	NA	NA	NA	NA	NA	NA	NA	NA	No	NA	HPRC	No	0.007	Yes	NA,NA	NA	NA
chr18:31960550	508980	INS	53	0.9249	0.2699	6	NA	NA	NA	NA	NA	NA	NA	NA	NA	No	NA	HPRC	No	0.007	Yes	NA,NA	NA	NA
chr18:31960555	508981	INS	54	0.8445	0.6359	37	NA	NA	NA	NA	NA	NA	NA	NA	NA	No	NA	HPRC	No	0.007	Yes	NA,NA	NA	NA
chr18:31960559	508982	INS	50	0.9008	0.357	837	NA	NA	NA	NA	NA	NA	NA	NA	NA	No	NA	HPRC	No	0.007	Yes	NA,NA	NA	NA
chr18:31960565	508983	DEL	78	0.9083	0.6431	100	NA	NA	NA	NA	NA	NA	NA	NA	NA	No	NA	HPRC,HGSVC,1KG-ONT	No	0.158	Yes	NA,NA	NA	NA
chr18:31960565	508984	DEL	254	0.8485	0.5691	34	NA	NA	NA	NA	NA	NA	NA	NA	NA	No	NA	HPRC,1KG-ONT	No	0.035	Yes	NA,NA	NA	NA
chr18:31960567	508985	DEL	431	0.809	0.6736	51	NA	NA	NA	NA	NA	NA	NA	NA	NA	No	NA	HPRC,HGSVC,1KG-ONT	No	0.034	No	NA,NA	NA	NA
chr18:31960570	508986	INS	51	0.8516	0.6845	3	NA	NA	NA	NA	NA	NA	NA	NA	NA	No	NA	HPRC	No	0.007	Yes	NA,NA	NA	NA
chr18:31960570	508987	INS	52	0.8099	0.678	46	NA	NA	NA	NA	NA	NA	NA	NA	NA	No	NA	HPRC	No	0.007	Yes	NA,NA	NA	NA
chr18:31960578	508988	DEL	480	0.8137	0.6646	180	NA	NA	NA	NA	NA	NA	NA	NA	NA	No	NA	HPRC,HGSVC,1KG-ONT	No	0.032	No	NA,NA	NA	NA
chr18:31960677	508989	DEL	176	0.9485	0.2133	342	NA	NA	NA	NA	NA	NA	NA	NA	NA	No	NA	HPRC,HGSVC,1KG-ONT	No	0.034	Yes	NA,NA	NA	NA
chr18:31960721	508990	DEL	353	0.884	0.4327	1	NA	NA	NA	NA	NA	NA	NA	NA	NA	No	NA	HPRC,HGSVC,1KG-ONT	No	0.034	No	NA,NA	NA	NA
chr18:31963114	508991	INS	321	0.9555	0.198	44	NA	NA	NA	NA	NA	NA	NA	NA	NA	No	NA	HPRC,HGSVC	Yes	10.46	Yes	NA,NA	NA	NA
chr18:31978418	508992	INS	50	0.8168	0.6506	234	NA	NA	NA	NA	NA	NA	NA	NA	NA	No	NA	NA	No	4.801	Yes	NA,NA	NA	NA
chr18:32012764	508993	INS	334	0.8021	0.6912	28	NA	NA	NA	NA	NA	NA	NA	NA	NA	No	ID=18-32012726-32012771-AGAA,18-32012769-32012784-AAAG;MOTIFS=AAAG,AGAA;STRUC=<VC105913>	HPRC,HGSVC	Yes	0.745	Yes	NA,NA	NA	NA
chr18:32024126	508994	INS	2394	0.8265	0.6097	9	RNF125(0.19503,1.071)	NA	NA	NA	NA	NA	NA	NA	NA	No	NA	HGSVC	Yes	6.599	Yes	NA,NA	NA	NA
chr18:32053830	508995	INS	309	0.8555	0.5612	1	RNF125(0.19503,1.071)	NA	NA	NA	NA	NA	NA	NA	NA	No	NA	NA	Yes	5.609	No	NA,NA	NA	NA
chr18:32080679	508996	INS	332	0.9109	0.326	2	NA	NA	NA	NA	NA	NA	NA	NA	NA	No	NA	NA	Yes	2.941	Yes	NA,NA	NA	NA
chr18:32126248	508997	INS	206	0.8797	0.4179	1	GAREM1(0.94942,0.507),RNF138(0.5688,0.901)	NA	NA	NA	NA	NA	NA	NA	NA	No	ID=18-32126234-32126251-AAGAA;MOTIFS=AAGAA;STRUC=<TR1596947>	NA	Yes	0.354	No	NA,NA	NA	NA
chr18:32130972	508998	DEL	96	0.8636	0.5231	1	GAREM1(0.94942,0.507),RNF138(0.5688,0.901)	NA	NA	NA	NA	NA	NA	NA	NA	No	ID=18-32130972-32131116-CAAAGTTTAATACATCCAATATGTCAAGTTAAACCATTCTGGGATTTG;MOTIFS=CAAAGTTTAATACATCCAATATGTCAAGTTAAACCATTCTGGGATTTG;STRUC=<TR1596956>	NA	No	12.88	No	NA,NA	NA	NA
chr18:32140458	508999	DEL	78	0.812	0.6574	4	GAREM1(0.94942,0.507)	NA	NA	NA	NA	NA	NA	NA	NA	No	NA	NA	Yes	0.739	No	NA,NA	NA	NA
chr18:32145600	509000	INS	87	0.8191	0.6636	4	GAREM1(0.94942,0.507)	NA	NA	NA	NA	NA	NA	NA	NA	No	NA	HGSVC	No	1.616	Yes	NA,NA	NA	NA
chr18:32145601	509001	INS	52	0.8171	0.6477	99	GAREM1(0.94942,0.507)	NA	NA	NA	NA	NA	NA	NA	NA	No	NA	HGSVC	No	1.616	Yes	NA,NA	NA	NA
chr18:32145639	509002	DEL	92	0.8661	0.4962	94	GAREM1(0.94942,0.507)	NA	NA	NA	NA	NA	NA	NA	NA	No	ID=18-32145601-32145695-TCTT,18-32145692-32145730-TTCC,18-32145727-32145748-CTTT,18-32145748-32145762-CTTT,18-32145759-32145774-TC;MOTIFS=TCTT,CTTT,TC,TTCC;STRUC=<VC105929>	HPRC,HGSVC	No	3.331	Yes	NA,NA	NA	NA
chr18:32145646	509003	DEL	81	0.8476	0.5155	44	GAREM1(0.94942,0.507)	NA	NA	NA	NA	NA	NA	NA	NA	No	ID=18-32145601-32145695-TCTT,18-32145692-32145730-TTCC,18-32145727-32145748-CTTT,18-32145748-32145762-CTTT,18-32145759-32145774-TC;MOTIFS=TCTT,CTTT,TC,TTCC;STRUC=<VC105929>	HPRC,HGSVC,1KG-ONT	No	3.357	Yes	NA,NA	NA	NA
chr18:32145654	509004	DEL	73	0.98	0.0563	44	GAREM1(0.94942,0.507)	NA	NA	NA	NA	NA	NA	NA	NA	No	ID=18-32145601-32145695-TCTT,18-32145692-32145730-TTCC,18-32145727-32145748-CTTT,18-32145748-32145762-CTTT,18-32145759-32145774-TC;MOTIFS=TCTT,CTTT,TC,TTCC;STRUC=<VC105929>	HPRC,HGSVC,1KG-ONT	No	3.116	Yes	NA,NA	NA	NA
chr18:32145658	509005	DEL	69	0.8753	0.4684	31	GAREM1(0.94942,0.507)	NA	NA	NA	NA	NA	NA	NA	NA	No	ID=18-32145601-32145695-TCTT,18-32145692-32145730-TTCC,18-32145727-32145748-CTTT,18-32145748-32145762-CTTT,18-32145759-32145774-TC;MOTIFS=TCTT,CTTT,TC,TTCC;STRUC=<VC105929>	HPRC,HGSVC,1KG-ONT	No	3.054	Yes	NA,NA	NA	NA
chr18:32145662	509006	DEL	65	0.8982	0.4222	54	GAREM1(0.94942,0.507)	NA	NA	NA	NA	NA	NA	NA	NA	No	ID=18-32145601-32145695-TCTT,18-32145692-32145730-TTCC,18-32145727-32145748-CTTT,18-32145748-32145762-CTTT,18-32145759-32145774-TC;MOTIFS=TCTT,CTTT,TC,TTCC;STRUC=<VC105929>	HPRC,HGSVC,1KG-ONT	No	2.892	Yes	NA,NA	NA	NA
chr18:32145666	509007	DEL	61	0.8763	0.471	85	GAREM1(0.94942,0.507)	NA	NA	NA	NA	NA	NA	NA	NA	No	ID=18-32145601-32145695-TCTT,18-32145692-32145730-TTCC,18-32145727-32145748-CTTT,18-32145748-32145762-CTTT,18-32145759-32145774-TC;MOTIFS=TCTT,CTTT,TC,TTCC;STRUC=<VC105929>	HPRC,HGSVC,1KG-ONT	No	3.014	Yes	NA,NA	NA	NA
chr18:32145668	509008	DEL	56	0.8885	0.4186	113	GAREM1(0.94942,0.507)	NA	NA	NA	NA	NA	NA	NA	NA	No	ID=18-32145601-32145695-TCTT,18-32145692-32145730-TTCC,18-32145727-32145748-CTTT,18-32145748-32145762-CTTT,18-32145759-32145774-TC;MOTIFS=TCTT,CTTT,TC,TTCC;STRUC=<VC105929>	HPRC,HGSVC,1KG-ONT	No	3.014	Yes	NA,NA	NA	NA
chr18:32145674	509009	DEL	53	0.8044	0.6862	136	GAREM1(0.94942,0.507)	NA	NA	NA	NA	NA	NA	NA	NA	No	ID=18-32145601-32145695-TCTT,18-32145692-32145730-TTCC,18-32145727-32145748-CTTT,18-32145748-32145762-CTTT,18-32145759-32145774-TC;MOTIFS=TCTT,CTTT,TC,TTCC;STRUC=<VC105929>	HPRC,HGSVC,1KG-ONT	No	2.486	Yes	NA,NA	NA	NA
chr18:32145683	509010	INS	64	0.801	0.6819	3	GAREM1(0.94942,0.507)	NA	NA	NA	NA	NA	NA	NA	NA	No	ID=18-32145601-32145695-TCTT,18-32145692-32145730-TTCC,18-32145727-32145748-CTTT,18-32145748-32145762-CTTT,18-32145759-32145774-TC;MOTIFS=TCTT,CTTT,TC,TTCC;STRUC=<VC105929>	HGSVC	No	1.616	Yes	NA,NA	NA	NA
chr18:32145695	509011	INS	67	0.8242	0.642	4	GAREM1(0.94942,0.507)	NA	NA	NA	NA	NA	NA	NA	NA	No	ID=18-32145601-32145695-TCTT,18-32145692-32145730-TTCC,18-32145727-32145748-CTTT,18-32145748-32145762-CTTT,18-32145759-32145774-TC;MOTIFS=TCTT,CTTT,TC,TTCC;STRUC=<VC105929>	HGSVC	Yes	1.616	No	NA,NA	NA	NA
chr18:32145698	509012	DEL	50	0.8515	0.5888	164	GAREM1(0.94942,0.507)	NA	NA	NA	NA	NA	NA	NA	NA	No	ID=18-32145601-32145695-TCTT,18-32145692-32145730-TTCC,18-32145727-32145748-CTTT,18-32145748-32145762-CTTT,18-32145759-32145774-TC;MOTIFS=TCTT,CTTT,TC,TTCC;STRUC=<VC105929>	HPRC,HGSVC,1KG-ONT	No	2.625	Yes	NA,NA	NA	NA
chr18:32145713	509013	INS	64	0.8512	0.5859	12	GAREM1(0.94942,0.507)	NA	NA	NA	NA	NA	NA	NA	NA	No	ID=18-32145601-32145695-TCTT,18-32145692-32145730-TTCC,18-32145727-32145748-CTTT,18-32145748-32145762-CTTT,18-32145759-32145774-TC;MOTIFS=TCTT,CTTT,TC,TTCC;STRUC=<VC105929>	HGSVC	Yes	1.616	Yes	NA,NA	NA	NA
chr18:32145748	509014	INS	79	0.7997	0.6841	12	GAREM1(0.94942,0.507)	NA	NA	NA	NA	NA	NA	NA	NA	No	ID=18-32145601-32145695-TCTT,18-32145692-32145730-TTCC,18-32145727-32145748-CTTT,18-32145748-32145762-CTTT,18-32145759-32145774-TC;MOTIFS=TCTT,CTTT,TC,TTCC;STRUC=<VC105929>	HGSVC	Yes	2.538	Yes	NA,NA	NA	NA
chr18:32145748	509015	INS	82	0.8394	0.5748	6	GAREM1(0.94942,0.507)	NA	NA	NA	NA	NA	NA	NA	NA	No	ID=18-32145601-32145695-TCTT,18-32145692-32145730-TTCC,18-32145727-32145748-CTTT,18-32145748-32145762-CTTT,18-32145759-32145774-TC;MOTIFS=TCTT,CTTT,TC,TTCC;STRUC=<VC105929>	HGSVC	Yes	2.538	No	NA,NA	NA	NA
chr18:32145748	509016	INS	69	0.8143	0.6658	23	GAREM1(0.94942,0.507)	NA	NA	NA	NA	NA	NA	NA	NA	No	ID=18-32145601-32145695-TCTT,18-32145692-32145730-TTCC,18-32145727-32145748-CTTT,18-32145748-32145762-CTTT,18-32145759-32145774-TC;MOTIFS=TCTT,CTTT,TC,TTCC;STRUC=<VC105929>	HGSVC	Yes	2.538	Yes	NA,NA	NA	NA
chr18:32145748	509017	INS	75	0.8516	0.5527	32	GAREM1(0.94942,0.507)	NA	NA	NA	NA	NA	NA	NA	NA	No	ID=18-32145601-32145695-TCTT,18-32145692-32145730-TTCC,18-32145727-32145748-CTTT,18-32145748-32145762-CTTT,18-32145759-32145774-TC;MOTIFS=TCTT,CTTT,TC,TTCC;STRUC=<VC105929>	HGSVC	Yes	2.538	Yes	NA,NA	NA	NA
chr18:32145748	509018	INS	87	0.8705	0.4791	15	GAREM1(0.94942,0.507)	NA	NA	NA	NA	NA	NA	NA	NA	No	ID=18-32145601-32145695-TCTT,18-32145692-32145730-TTCC,18-32145727-32145748-CTTT,18-32145748-32145762-CTTT,18-32145759-32145774-TC;MOTIFS=TCTT,CTTT,TC,TTCC;STRUC=<VC105929>	HGSVC	Yes	2.538	Yes	NA,NA	NA	NA
chr18:32145750	509019	INS	74	0.8146	0.6742	4	GAREM1(0.94942,0.507)	NA	NA	NA	NA	NA	NA	NA	NA	No	ID=18-32145601-32145695-TCTT,18-32145692-32145730-TTCC,18-32145727-32145748-CTTT,18-32145748-32145762-CTTT,18-32145759-32145774-TC;MOTIFS=TCTT,CTTT,TC,TTCC;STRUC=<VC105929>	HGSVC	Yes	2.538	No	NA,NA	NA	NA
chr18:32145753	509020	INS	82	0.8635	0.5186	2	GAREM1(0.94942,0.507)	NA	NA	NA	NA	NA	NA	NA	NA	No	ID=18-32145601-32145695-TCTT,18-32145692-32145730-TTCC,18-32145727-32145748-CTTT,18-32145748-32145762-CTTT,18-32145759-32145774-TC;MOTIFS=TCTT,CTTT,TC,TTCC;STRUC=<VC105929>	HGSVC	Yes	2.538	Yes	NA,NA	NA	NA
chr18:32154528	509021	INS	313	0.9738	0.0762	45	GAREM1(0.94942,0.507)	NA	NA	NA	NA	NA	NA	NA	NA	No	NA	HGSVC,1KG-ONT	Yes	1.616	Yes	NA,NA	NA	NA
chr18:32154528	509022	INS	331	0.8727	0.4106	1	GAREM1(0.94942,0.507)	NA	NA	NA	NA	NA	NA	NA	NA	No	NA	HGSVC,1KG-ONT	Yes	1.616	No	NA,NA	NA	NA
chr18:32158583	509023	DEL	924	0.8798	0.5121	1	GAREM1(0.94942,0.507)	NA	NA	NA	NA	NA	NA	NA	enhancer	No	ID=18-32158735-32158744-T;MOTIFS=T;STRUC=<TR1597000>,ID=18-32158806-32158818-GCCT;MOTIFS=GCCT;STRUC=<TR1597001>,ID=18-32158983-32158992-TAT;MOTIFS=TAT;STRUC=<TR1597002>,ID=18-32159019-32159028-ATA;MOTIFS=ATA;STRUC=<TR1597003>,ID=18-32159314-32159329-TTTG;MOTIFS=TTTG;STRUC=(TTTG)n,ID=18-32159477-32159501-T;MOTIFS=T;STRUC=<TR1597004>	NA	Yes	0.812	No	NA,NA	NA	NA
chr18:32176875	509024	INS	68	0.8386	0.5852	16	GAREM1(0.94942,0.507)	NA	NA	NA	NA	NA	NA	NA	NA	No	NA	HPRC	No	0.745	Yes	NA,NA	NA	NA
chr18:32189466	509025	INS	324	0.9062	0.3528	2	GAREM1(0.94942,0.507),MEP1B(5.4933999999999986e-21,1.223)	NA	NA	NA	NA	NA	NA	NA	NA	No	NA	NA	Yes	0.745	Yes	NA,NA	NA	NA
chr18:32249611	509026	INS	330	0.9686	0.1392	12	GAREM1(0.94942,0.507)	NA	NA	NA	NA	NA	NA	NA	NA	No	NA	HPRC	Yes	26.7	Yes	NA,NA	NA	NA
chr18:32249611	509027	INS	349	0.9371	0.2381	26	GAREM1(0.94942,0.507)	NA	NA	NA	NA	NA	NA	NA	NA	No	NA	HPRC	Yes	26.7	Yes	NA,NA	NA	NA
chr18:32300739	509028	DEL	53	0.8652	0.4847	15	GAREM1(0.94942,0.507)	NA	NA	NA	NA	NA	NA	NA	NA	No	NA	HGSVC	No	0.908	Yes	NA,NA	NA	NA
chr18:32306876	509029	INS	320	0.9734	0.1783	7	GAREM1(0.94942,0.507)	NA	NA	NA	NA	NA	NA	NA	NA	No	NA	HPRC,HGSVC	Yes	6.81	Yes	NA,NA	NA	NA
chr18:32308199	509030	DEL	1327	0.898	0.3817	159	GAREM1(0.94942,0.507)	NA	NA	NA	NA	NA	NA	NA	enhancer	No	ID=18-32308530-32308539-T;MOTIFS=T;STRUC=<TR1597264>,ID=18-32308805-32308814-TAA;MOTIFS=TAA;STRUC=<TR1597265>,ID=18-32308855-32308864-GAA;MOTIFS=GAA;STRUC=<TR1597266>,ID=18-32309459-32309467-A;MOTIFS=A;STRUC=<TR1597267>	HPRC,HGSVC,1KG-ONT	Yes	7.797	Yes	NA,NA	NA	NA
chr18:32379542	509031	INS	325	0.9389	0.2442	67	GAREM1(0.94942,0.507)	NA	NA	NA	NA	NA	NA	NA	NA	No	NA	HPRC,HGSVC,1KG-ONT	Yes	1.616	Yes	NA,NA	NA	NA
chr18:32467923	509032	INS	327	0.9421	0.2369	12	GAREM1(0.94942,0.507)	NA	NA	NA	NA	NA	NA	NA	NA	No	NA	1KG-ONT	Yes	4.841	Yes	NA,NA	NA	NA
chr18:32471918	509033	INS	62	0.8232	0.6306	4	NA	NA	NA	NA	NA	NA	NA	NA	NA	No	NA	HPRC,HGSVC,1KG-ONT	Yes	5.62	No	NA,NA	NA	NA
chr18:32471918	509034	INS	60	0.892	0.5715	13	NA	NA	NA	NA	NA	NA	NA	NA	NA	No	NA	HPRC,HGSVC,1KG-ONT	Yes	5.62	Yes	NA,NA	NA	NA
chr18:32471918	509035	INS	52	0.8172	0.6332	92	NA	NA	NA	NA	NA	NA	NA	NA	NA	No	NA	HPRC,HGSVC,1KG-ONT	Yes	5.62	Yes	NA,NA	NA	NA
chr18:32471918	509036	INS	56	0.9656	0.165	31	NA	NA	NA	NA	NA	NA	NA	NA	NA	No	NA	HPRC,HGSVC,1KG-ONT	Yes	5.62	Yes	NA,NA	NA	NA
chr18:32471919	509037	INS	56	0.8575	0.5345	18	NA	NA	NA	NA	NA	NA	NA	NA	NA	No	ID=18-32471918-32471942-CTTT;MOTIFS=CTTT;STRUC=<TR1597497>	HPRC,HGSVC,1KG-ONT	Yes	5.62	Yes	NA,NA	NA	NA
chr18:32471946	509038	INS	62	0.9517	0.1962	1	NA	NA	NA	NA	NA	NA	NA	NA	NA	No	NA	HPRC,HGSVC,1KG-ONT	Yes	5.756	No	NA,NA	NA	NA
chr18:32492085	509039	INS	204	0.8352	0.6207	2	NA	NA	NA	NA	NA	NA	NA	NA	NA	No	NA	NA	Yes	0.794	No	NA,NA	NA	NA
chr18:32572531	509040	DEL	86	0.8895	0.3944	1	NA	NA	NA	NA	NA	NA	NA	NA	NA	No	NA	NA	Yes	2.442	No	NA,NA	NA	NA
chr18:32586384	509041	DEL	62	0.9478	0.341	2	NA	NA	NA	NA	NA	NA	NA	NA	NA	No	ID=18-32586327-32586339-TTAT,18-32586342-32586410-TCTG,18-32586366-32586409-TCTA,18-32586410-32586425-TCTA,18-32586424-32586437-TCTA,18-32586436-32586501-TATC;MOTIFS=TATC,TCTG,TTAT,TCTA;STRUC=<VC105953>	HPRC,HGSVC,1KG-ONT	No	4.014	No	NA,NA	NA	NA
chr18:32586388	509042	DEL	58	0.9159	0.3421	7	NA	NA	NA	NA	NA	NA	NA	NA	NA	No	ID=18-32586327-32586339-TTAT,18-32586342-32586410-TCTG,18-32586366-32586409-TCTA,18-32586410-32586425-TCTA,18-32586424-32586437-TCTA,18-32586436-32586501-TATC;MOTIFS=TATC,TCTG,TTAT,TCTA;STRUC=<VC105953>	HPRC,HGSVC,1KG-ONT	No	4.014	Yes	NA,NA	NA	NA
chr18:32586390	509043	DEL	54	0.8742	0.4723	19	NA	NA	NA	NA	NA	NA	NA	NA	NA	No	ID=18-32586327-32586339-TTAT,18-32586342-32586410-TCTG,18-32586366-32586409-TCTA,18-32586410-32586425-TCTA,18-32586424-32586437-TCTA,18-32586436-32586501-TATC;MOTIFS=TATC,TCTG,TTAT,TCTA;STRUC=<VC105953>	HPRC,HGSVC,1KG-ONT	No	3.756	Yes	NA,NA	NA	NA
chr18:32586392	509044	DEL	50	0.8119	0.6613	95	NA	NA	NA	NA	NA	NA	NA	NA	NA	No	ID=18-32586327-32586339-TTAT,18-32586342-32586410-TCTG,18-32586366-32586409-TCTA,18-32586410-32586425-TCTA,18-32586424-32586437-TCTA,18-32586436-32586501-TATC;MOTIFS=TATC,TCTG,TTAT,TCTA;STRUC=<VC105953>	HPRC,HGSVC,1KG-ONT	No	3.777	Yes	NA,NA	NA	NA
chr18:32588721	509045	INS	931	0.9891	0.0425	478	NA	NA	NA	NA	NA	NA	NA	NA	NA	No	NA	HPRC,HGSVC,1KG-ONT	Yes	1.616	Yes	NA,NA	NA	NA
chr18:32600095	509046	INS	332	0.9002	0.3565	5	NA	NA	NA	NA	NA	NA	NA	NA	NA	No	NA	HGSVC	Yes	4.262	Yes	NA,NA	NA	NA
chr18:32601861	509047	INS	120	0.8351	0.6063	1	NA	NA	NA	NA	NA	NA	NA	NA	NA	No	ID=18-32601832-32601848-TTTC,18-32601851-32601880-TC,18-32601903-32601912-T;MOTIFS=TTTC,TC,T;STRUC=<VC105956>	NA	Yes	0.794	No	NA,NA	NA	NA
chr18:32601877	509048	INS	92	0.8099	0.6788	1	NA	NA	NA	NA	NA	NA	NA	NA	NA	No	ID=18-32601832-32601848-TTTC,18-32601851-32601880-TC,18-32601903-32601912-T;MOTIFS=TTTC,TC,T;STRUC=<VC105956>	HPRC,HGSVC,1KG-ONT	Yes	0.794	No	NA,NA	NA	NA
chr18:32609841	509049	INS	320	0.9939	0.0199	289	NA	NA	NA	NA	NA	NA	NA	NA	NA	No	NA	HPRC,HGSVC,1KG-ONT	Yes	5.756	Yes	NA,NA	NA	NA
chr18:32613130	509050	INS	243	0.9773	0.0928	832	NA	NA	NA	NA	NA	NA	NA	NA	NA	No	NA	HPRC,HGSVC,1KG-ONT	Yes	3.322	Yes	NA,NA	NA	NA
chr18:32646213	509051	DEL	3111	0.8235	0.665	19	NA	NA	NA	NA	NA	NA	NA	NA	NA	No	ID=18-32646298-32646309-TTC;MOTIFS=TTC;STRUC=<TR1597731>,ID=18-32646359-32646368-CTT;MOTIFS=CTT;STRUC=<TR1597732>,ID=18-32647041-32647053-GT;MOTIFS=GT;STRUC=<TR1597733>,ID=18-32647423-32647432-AAC;MOTIFS=AAC;STRUC=<TR1597734>,ID=18-32647624-32647635-TA;MOTIFS=TA;STRUC=<TR1597735>,ID=18-32648066-32648075-AG;MOTIFS=AG;STRUC=<TR1597736>,ID=18-32648158-32648167-ATA;MOTIFS=ATA;STRUC=<TR1597737>,ID=18-32648246-32648282-AC;MOTIFS=AC;STRUC=<TR1597738>,ID=18-32648471-32648480-ATT;MOTIFS=ATT;STRUC=<TR1597739>,ID=18-32648520-32648532-ATTC;MOTIFS=ATTC;STRUC=<TR1597740>,ID=18-32649266-32649274-T;MOTIFS=T;STRUC=<TR1597741>	HGSVC,1KG-ONT	Yes	1.197	Yes	NA,NA	NA	NA
chr18:32696653	509052	INS	172	0.9022	0.3529	7	KLHL14(0.76118,0.55)	NA	NA	NA	NA	NA	NA	NA	NA	No	NA	HPRC,HGSVC	Yes	18.42	Yes	NA,NA	NA	NA
chr18:32729599	509053	DEL	116	0.8713	0.4894	1	KLHL14(0.76118,0.55)	NA	NA	NA	NA	NA	NA	NA	NA	No	NA	NA	No	4.5	No	NA,NA	NA	NA
chr18:32782432	509054	INS	84	0.8083	0.6599	1	NA	NA	NA	NA	NA	NA	NA	NA	NA	No	ID=18-32782251-32782269-TTCC,18-32782334-32782348-CTTC,18-32782358-32782372-CTTT,18-32782382-32782396-TTCT,18-32782395-32782411-TTCC,18-32782408-32782425-TCCC,18-32782412-32782478-TCCCTCCCTCCCTTCCTTCTTTCCTTCCTTCCT,18-32782432-32782448-TTCC,18-32782445-32782458-TCCC,18-32782465-32782485-TTCC,18-32782482-32782499-TCCC,18-32782506-32782522-TTCC,18-32782519-32782540-TCCC,18-32782547-32782562-TTCC,18-32782559-32782571-TTCT;MOTIFS=TCCC,TCCCTCCCTCCCTTCCTTCTTTCCTTCCTTCCT,CTTT,TTCC,CTTC,TTCT;STRUC=<VC105968>	NA	No	0.745	No	NA,NA	NA	NA
chr18:32792680	509055	INS	317	0.9469	0.2333	2	NA	NA	NA	NA	NA	NA	NA	NA	NA	No	NA	NA	Yes	4.265	Yes	NA,NA	NA	NA
chr18:32793846	509056	DEL	71	0.9017	0.3402	1	NA	NA	NA	NA	NA	NA	NA	NA	NA	No	ID=18-32793878-32793902-T;MOTIFS=T;STRUC=<TR1597947>	NA	Yes	2.491	No	NA,NA	NA	NA
chr18:32820227	509057	DEL	71	0.8859	0.46	1	NA	NA	NA	NA	NA	NA	NA	NA	NA	No	NA	NA	Yes	2.369	No	NA,NA	NA	NA
chr18:32828421	509058	INS	74	0.9023	0.3663	1	NA	NA	NA	NA	NA	NA	NA	NA	NA	No	NA	NA	Yes	1.616	No	NA,NA	NA	NA
chr18:32833207	509059	INS	341	0.9385	0.2553	1	NA	NA	NA	NA	NA	NA	NA	NA	NA	No	NA	NA	Yes	7.006	No	NA,NA	NA	NA
chr18:32855273	509060	INS	334	0.9139	0.3088	3	NA	NA	NA	NA	NA	NA	NA	NA	NA	No	NA	HGSVC	Yes	1.616	Yes	NA,NA	NA	NA
chr18:32907061	509061	INS	54	0.8108	0.6637	1	NA	NA	NA	NA	NA	NA	NA	NA	NA	No	NA	NA	Yes	3.322	Yes	NA,NA	NA	NA
chr18:32917420	509062	DEL	6151	0.9426	0.2326	3	NA	NA	NA	NA	NA	NA	NA	NA	CTCF_binding_site,enhancer	No	ID=18-32918356-32918364-T;MOTIFS=T;STRUC=<TR1598145>,ID=18-32918490-32918500-A;MOTIFS=A;STRUC=<TR1598146>,ID=18-32921408-32921416-T;MOTIFS=T;STRUC=<TR1598147>,ID=18-32921419-32921431-ATAC;MOTIFS=ATAC;STRUC=<TR1598148>,ID=18-32922341-32922355-A;MOTIFS=A;STRUC=<TR1598149>,ID=18-32922362-32922371-A;MOTIFS=A;STRUC=<TR1598150>,ID=18-32922520-32922547-A;MOTIFS=A;STRUC=<TR1598151>,ID=18-32923184-32923193-T;MOTIFS=T;STRUC=<TR1598152>,ID=18-32923348-32923359-TC;MOTIFS=TC;STRUC=<TR1598153>	NA	Yes	19.1	No	NA,NA	NA	NA
chr18:32954396	509063	INS	69	0.8755	0.4632	1	CCDC178(1.3139e-14,1.347)	NA	NA	NA	NA	NA	NA	NA	NA	No	NA	NA	Yes	4.472	No	NA,NA	NA	NA
chr18:32984546	509064	INS	62	0.8792	0.4804	52	CCDC178(1.3139e-14,1.347)	NA	NA	NA	NA	NA	NA	NA	NA	No	NA	HPRC,HGSVC,1KG-ONT	No	3.322	Yes	NA,NA	NA	NA
chr18:33007311	509065	INS	141	0.8732	0.4773	4	CCDC178(1.3139e-14,1.347)	NA	NA	NA	NA	NA	NA	NA	NA	No	NA	HGSVC	Yes	1.616	Yes	NA,NA	NA	NA
chr18:33049477	509066	INS	317	0.9477	0.2074	9	CCDC178(1.3139e-14,1.347)	NA	NA	NA	NA	NA	NA	NA	NA	No	NA	HPRC	Yes	1.616	Yes	NA,NA	NA	NA
chr18:33049856	509067	DEL	59	0.9233	0.2791	24	CCDC178(1.3139e-14,1.347)	NA	NA	NA	NA	NA	NA	NA	NA	No	NA	1KG-ONT	Yes	0.975	Yes	NA,NA	NA	NA
chr18:33084648	509068	INS	177	0.8426	0.5686	6	CCDC178(1.3139e-14,1.347)	NA	NA	NA	NA	NA	NA	NA	NA	No	NA	NA	Yes	0.011	Yes	NA,NA	NA	NA
chr18:33096293	509069	INS	56	0.9096	0.3373	6	CCDC178(1.3139e-14,1.347)	NA	NA	NA	NA	NA	NA	NA	NA	No	NA	1KG-ONT	No	1.616	Yes	NA,NA	NA	NA
chr18:33096293	509070	DEL	56	0.8762	0.4538	564	CCDC178(1.3139e-14,1.347)	NA	NA	NA	NA	NA	NA	NA	NA	No	ID=18-33096293-33096393-ATATAAAAATATAAAATTTTTATATTTT;MOTIFS=ATATAAAAATATAAAATTTTTATATTTT;STRUC=<TR1598411>,ID=18-33096349-33096365-ATATAAAA,18-33096377-33096402-ATATAAAA;MOTIFS=ATATAAAA;STRUC=<VC105988>	HPRC,HGSVC,1KG-ONT	No	1.827	Yes	NA,NA	NA	NA
chr18:33116802	509072	INS	481	0.8175	0.6588	2	CCDC178(1.3139e-14,1.347)	NA	NA	NA	NA	NA	NA	NA	NA	No	NA	HPRC,HGSVC,1KG-ONT	Yes	3.322	No	NA,NA	NA	NA
chr18:33116802	509071	INS	473	0.8849	0.472	550	CCDC178(1.3139e-14,1.347)	NA	NA	NA	NA	NA	NA	NA	NA	No	NA	HPRC,HGSVC,1KG-ONT	Yes	3.322	Yes	NA,NA	NA	NA
chr18:33159582	509073	INS	113	0.8342	0.618	1	CCDC178(1.3139e-14,1.347)	NA	NA	NA	NA	NA	NA	NA	NA	No	NA	NA	Yes	2.538	No	NA,NA	NA	NA
chr18:33179097	509078	INS	58	0.8668	0.4851	28	CCDC178(1.3139e-14,1.347)	NA	NA	NA	NA	NA	NA	NA	NA	No	ID=18-33179059-33179079-A,18-33179078-33179109-AT,18-33179112-33179128-TA,18-33179131-33179143-TA,18-33179146-33179158-TA,18-33179116-33179171-TATATATATATAAAC,18-33179161-33179171-TA;MOTIFS=AT,TA,TATATATATATAAAC,A;STRUC=<VC105992>	HPRC,HGSVC,1KG-ONT	Yes	1.616	Yes	NA,NA	NA	NA
chr18:33179097	509077	INS	120	0.8748	0.4847	7	CCDC178(1.3139e-14,1.347)	NA	NA	NA	NA	NA	NA	NA	NA	No	ID=18-33179059-33179079-A,18-33179078-33179109-AT,18-33179112-33179128-TA,18-33179131-33179143-TA,18-33179146-33179158-TA,18-33179116-33179171-TATATATATATAAAC,18-33179161-33179171-TA;MOTIFS=AT,TA,TATATATATATAAAC,A;STRUC=<VC105992>	HPRC,HGSVC	Yes	1.616	Yes	NA,NA	NA	NA
chr18:33179097	509076	INS	54	0.8643	0.6637	21	CCDC178(1.3139e-14,1.347)	NA	NA	NA	NA	NA	NA	NA	NA	No	ID=18-33179059-33179079-A,18-33179078-33179109-AT,18-33179112-33179128-TA,18-33179131-33179143-TA,18-33179146-33179158-TA,18-33179116-33179171-TATATATATATAAAC,18-33179161-33179171-TA;MOTIFS=AT,TA,TATATATATATAAAC,A;STRUC=<VC105992>	HPRC,HGSVC,1KG-ONT	Yes	1.616	Yes	NA,NA	NA	NA
chr18:33179097	509075	INS	52	0.8688	0.4771	25	CCDC178(1.3139e-14,1.347)	NA	NA	NA	NA	NA	NA	NA	NA	No	ID=18-33179059-33179079-A,18-33179078-33179109-AT,18-33179112-33179128-TA,18-33179131-33179143-TA,18-33179146-33179158-TA,18-33179116-33179171-TATATATATATAAAC,18-33179161-33179171-TA;MOTIFS=AT,TA,TATATATATATAAAC,A;STRUC=<VC105992>	HPRC,HGSVC,1KG-ONT	Yes	1.616	No	NA,NA	NA	NA
chr18:33179099	509079	INS	97	0.8568	0.5262	18	CCDC178(1.3139e-14,1.347)	NA	NA	NA	NA	NA	NA	NA	NA	No	ID=18-33179059-33179079-A,18-33179078-33179109-AT,18-33179112-33179128-TA,18-33179131-33179143-TA,18-33179146-33179158-TA,18-33179116-33179171-TATATATATATAAAC,18-33179161-33179171-TA;MOTIFS=AT,TA,TATATATATATAAAC,A;STRUC=<VC105992>	HPRC,HGSVC	Yes	1.616	Yes	NA,NA	NA	NA
chr18:33179114	509086	INS	75	0.8725	0.4724	9	CCDC178(1.3139e-14,1.347)	NA	NA	NA	NA	NA	NA	NA	NA	No	ID=18-33179059-33179079-A,18-33179078-33179109-AT,18-33179112-33179128-TA,18-33179131-33179143-TA,18-33179146-33179158-TA,18-33179116-33179171-TATATATATATAAAC,18-33179161-33179171-TA;MOTIFS=AT,TA,TATATATATATAAAC,A;STRUC=<VC105992>	HPRC,HGSVC,1KG-ONT	Yes	1.616	No	NA,NA	NA	NA
chr18:33179114	509080	INS	73	0.8237	0.6364	35	CCDC178(1.3139e-14,1.347)	NA	NA	NA	NA	NA	NA	NA	NA	No	ID=18-33179059-33179079-A,18-33179078-33179109-AT,18-33179112-33179128-TA,18-33179131-33179143-TA,18-33179146-33179158-TA,18-33179116-33179171-TATATATATATAAAC,18-33179161-33179171-TA;MOTIFS=AT,TA,TATATATATATAAAC,A;STRUC=<VC105992>	HPRC,HGSVC,1KG-ONT	Yes	1.616	Yes	NA,NA	NA	NA
chr18:33179114	509081	INS	86	0.8742	0.4337	68	CCDC178(1.3139e-14,1.347)	NA	NA	NA	NA	NA	NA	NA	NA	No	ID=18-33179059-33179079-A,18-33179078-33179109-AT,18-33179112-33179128-TA,18-33179131-33179143-TA,18-33179146-33179158-TA,18-33179116-33179171-TATATATATATAAAC,18-33179161-33179171-TA;MOTIFS=AT,TA,TATATATATATAAAC,A;STRUC=<VC105992>	HPRC,HGSVC	Yes	1.616	Yes	NA,NA	NA	NA
chr18:33179114	509082	INS	105	0.8362	0.6036	19	CCDC178(1.3139e-14,1.347)	NA	NA	NA	NA	NA	NA	NA	NA	No	ID=18-33179059-33179079-A,18-33179078-33179109-AT,18-33179112-33179128-TA,18-33179131-33179143-TA,18-33179146-33179158-TA,18-33179116-33179171-TATATATATATAAAC,18-33179161-33179171-TA;MOTIFS=AT,TA,TATATATATATAAAC,A;STRUC=<VC105992>	HPRC,HGSVC	Yes	1.616	Yes	NA,NA	NA	NA
chr18:33179114	509083	INS	71	0.8335	0.6022	31	CCDC178(1.3139e-14,1.347)	NA	NA	NA	NA	NA	NA	NA	NA	No	ID=18-33179059-33179079-A,18-33179078-33179109-AT,18-33179112-33179128-TA,18-33179131-33179143-TA,18-33179146-33179158-TA,18-33179116-33179171-TATATATATATAAAC,18-33179161-33179171-TA;MOTIFS=AT,TA,TATATATATATAAAC,A;STRUC=<VC105992>	HPRC,HGSVC,1KG-ONT	Yes	1.616	Yes	NA,NA	NA	NA
chr18:33179114	509084	INS	90	0.9025	0.355	20	CCDC178(1.3139e-14,1.347)	NA	NA	NA	NA	NA	NA	NA	NA	No	ID=18-33179059-33179079-A,18-33179078-33179109-AT,18-33179112-33179128-TA,18-33179131-33179143-TA,18-33179146-33179158-TA,18-33179116-33179171-TATATATATATAAAC,18-33179161-33179171-TA;MOTIFS=AT,TA,TATATATATATAAAC,A;STRUC=<VC105992>	HPRC,HGSVC	Yes	1.616	Yes	NA,NA	NA	NA
chr18:33179114	509085	INS	103	0.8016	0.6822	47	CCDC178(1.3139e-14,1.347)	NA	NA	NA	NA	NA	NA	NA	NA	No	ID=18-33179059-33179079-A,18-33179078-33179109-AT,18-33179112-33179128-TA,18-33179131-33179143-TA,18-33179146-33179158-TA,18-33179116-33179171-TATATATATATAAAC,18-33179161-33179171-TA;MOTIFS=AT,TA,TATATATATATAAAC,A;STRUC=<VC105992>	HPRC,HGSVC	Yes	1.616	Yes	NA,NA	NA	NA
chr18:33179114	509087	INS	60	0.8136	0.6497	161	CCDC178(1.3139e-14,1.347)	NA	NA	NA	NA	NA	NA	NA	NA	No	ID=18-33179059-33179079-A,18-33179078-33179109-AT,18-33179112-33179128-TA,18-33179131-33179143-TA,18-33179146-33179158-TA,18-33179116-33179171-TATATATATATAAAC,18-33179161-33179171-TA;MOTIFS=AT,TA,TATATATATATAAAC,A;STRUC=<VC105992>	HPRC,HGSVC,1KG-ONT	Yes	1.616	Yes	NA,NA	NA	NA
chr18:33179118	509090	INS	84	0.859	0.5176	31	CCDC178(1.3139e-14,1.347)	NA	NA	NA	NA	NA	NA	NA	NA	No	ID=18-33179059-33179079-A,18-33179078-33179109-AT,18-33179112-33179128-TA,18-33179131-33179143-TA,18-33179146-33179158-TA,18-33179116-33179171-TATATATATATAAAC,18-33179161-33179171-TA;MOTIFS=AT,TA,TATATATATATAAAC,A;STRUC=<VC105992>	HPRC,HGSVC	Yes	1.616	Yes	NA,NA	NA	NA
chr18:33179119	509091	INS	80	0.8449	0.5114	3	CCDC178(1.3139e-14,1.347)	NA	NA	NA	NA	NA	NA	NA	NA	No	ID=18-33179059-33179079-A,18-33179078-33179109-AT,18-33179112-33179128-TA,18-33179131-33179143-TA,18-33179146-33179158-TA,18-33179116-33179171-TATATATATATAAAC,18-33179161-33179171-TA;MOTIFS=AT,TA,TATATATATATAAAC,A;STRUC=<VC105992>	HPRC,HGSVC,1KG-ONT	Yes	1.616	Yes	NA,NA	NA	NA
chr18:33179148	509092	INS	57	0.8498	0.5578	8	CCDC178(1.3139e-14,1.347)	NA	NA	NA	NA	NA	NA	NA	NA	No	ID=18-33179059-33179079-A,18-33179078-33179109-AT,18-33179112-33179128-TA,18-33179131-33179143-TA,18-33179146-33179158-TA,18-33179116-33179171-TATATATATATAAAC,18-33179161-33179171-TA;MOTIFS=AT,TA,TATATATATATAAAC,A;STRUC=<VC105992>	HPRC,HGSVC,1KG-ONT	Yes	1.616	No	NA,NA	NA	NA
chr18:33195052	509093	INS	724	0.8242	0.624	1	CCDC178(1.3139e-14,1.347)	NA	NA	NA	NA	NA	NA	NA	NA	No	NA	NA	No	8.427	No	NA,NA	NA	NA
chr18:33196944	509094	DEL	88	0.892	0.4474	1	CCDC178(1.3139e-14,1.347)	NA	NA	NA	NA	NA	NA	NA	NA	No	NA	NA	Yes	2.497	No	NA,NA	NA	NA
chr18:33227697	509095	INS	6143	0.8271	0.6448	2	CCDC178(1.3139e-14,1.347)	NA	NA	NA	NA	NA	NA	NA	NA	No	NA	NA	Yes	1.616	No	NA,NA	NA	NA
chr18:33247304	509096	INS	6098	0.8839	0.4379	2	CCDC178(1.3139e-14,1.347)	NA	NA	NA	NA	NA	NA	NA	NA	No	NA	NA	No	1.616	Yes	NA,NA	NA	NA
chr18:33270308	509097	DEL	96	0.8672	0.4574	1	CCDC178(1.3139e-14,1.347)	NA	NA	NA	NA	NA	NA	NA	NA	No	NA	NA	Yes	2.411	No	NA,NA	NA	NA
chr18:33288003	509098	INS	342	0.8804	0.4141	1	CCDC178(1.3139e-14,1.347)	NA	NA	NA	NA	NA	NA	NA	NA	No	NA	NA	Yes	2.538	No	NA,NA	NA	NA
chr18:33288184	509099	DEL	78	0.861	0.6226	1	CCDC178(1.3139e-14,1.347)	NA	NA	NA	NA	NA	NA	NA	NA	No	ID=18-33288211-33288221-CCT;MOTIFS=CCT;STRUC=<TR1598660>,ID=18-33288220-33288233-CTC;MOTIFS=CTC;STRUC=(CTC)n,ID=18-33288259-33288289-CTCCCCTCCT,18-33288396-33288412-CCTT,18-33288419-33288428-CT,18-33288437-33288453-CCTT,18-33288460-33288469-CT;MOTIFS=CTCCCCTCCT,CT,CCTT;STRUC=<VC106000>	HPRC,HGSVC,1KG-ONT	No	1.195	No	NA,NA	NA	NA
chr18:33288355	509100	DEL	76	0.8416	0.5877	48	CCDC178(1.3139e-14,1.347)	NA	NA	NA	NA	NA	NA	NA	NA	No	ID=18-33288259-33288289-CTCCCCTCCT,18-33288396-33288412-CCTT,18-33288419-33288428-CT,18-33288437-33288453-CCTT,18-33288460-33288469-CT;MOTIFS=CTCCCCTCCT,CT,CCTT;STRUC=<VC106000>	HPRC,HGSVC,1KG-ONT	No	1.876	Yes	NA,NA	NA	NA
chr18:33311009	509101	INS	242	0.8978	0.5732	2	CCDC178(1.3139e-14,1.347)	NA	NA	NA	NA	NA	NA	NA	NA	No	NA	HPRC	Yes	7.747	Yes	NA,NA	NA	NA
chr18:33324641	509102	DEL	65	0.9058	0.4042	95	CCDC178(1.3139e-14,1.347)	NA	NA	NA	NA	NA	NA	NA	NA	No	NA	HPRC,HGSVC,1KG-ONT	Yes	2.048	Yes	NA,NA	NA	NA
chr18:33342155	509103	DEL	148	0.8592	0.5168	1	CCDC178(1.3139e-14,1.347)	NA	NA	NA	NA	NA	NA	NA	NA	No	ID=18-33342209-33342218-AT;MOTIFS=AT;STRUC=<TR1598739>	NA	No	2.866	No	NA,NA	NA	NA
chr18:33355383	509104	DEL	6047	0.9324	0.2517	1	CCDC178(1.3139e-14,1.347)	NA	NA	NA	CCDC178(1.3139e-14,1.347)	NA	NA	NA	NA	No	ID=18-33357004-33357015-T;MOTIFS=T;STRUC=<TR1598756>,ID=18-33357813-33357827-AT,18-33357836-33357851-TG,18-33357853-33357864-AC;MOTIFS=AC,TG,AT;STRUC=<VC106005>,ID=18-33359766-33359775-AGG;MOTIFS=AGG;STRUC=<TR1598757>,ID=18-33360056-33360065-T;MOTIFS=T;STRUC=<TR1598758>,ID=18-33360722-33360731-GAA;MOTIFS=GAA;STRUC=<TR1598759>	NA	Yes	6.063	No	NA,NA	NA	NA
chr18:33379116	509105	INS	123	0.8679	0.4906	3	CCDC178(1.3139e-14,1.347)	NA	NA	NA	NA	NA	NA	NA	NA	No	ID=18-33379097-33379110-TA,18-33379114-33379125-AT,18-33379125-33379135-AT,18-33379139-33379150-AT,18-33379150-33379160-AT,18-33379164-33379173-AT,18-33379173-33379183-AT,18-33379187-33379196-AT,18-33379196-33379208-AT,18-33379212-33379226-AT;MOTIFS=TA,AT;STRUC=<VC106007>,ID=18-33379100-33379150-ATATATATATTTCCATATATATATA;MOTIFS=ATATATATATTTCCATATATATATA;STRUC=<TR1598773>	NA	Yes	1.616	No	NA,NA	NA	NA
chr18:33379125	509106	INS	56	0.8973	0.3955	9	CCDC178(1.3139e-14,1.347)	NA	NA	NA	NA	NA	NA	NA	NA	No	ID=18-33379097-33379110-TA,18-33379114-33379125-AT,18-33379125-33379135-AT,18-33379139-33379150-AT,18-33379150-33379160-AT,18-33379164-33379173-AT,18-33379173-33379183-AT,18-33379187-33379196-AT,18-33379196-33379208-AT,18-33379212-33379226-AT;MOTIFS=TA,AT;STRUC=<VC106007>,ID=18-33379100-33379150-ATATATATATTTCCATATATATATA;MOTIFS=ATATATATATTTCCATATATATATA;STRUC=<TR1598773>	HPRC,HGSVC,1KG-ONT	Yes	1.616	Yes	NA,NA	NA	NA
chr18:33379141	509107	INS	52	0.8181	0.6658	15	CCDC178(1.3139e-14,1.347)	NA	NA	NA	NA	NA	NA	NA	NA	No	ID=18-33379097-33379110-TA,18-33379114-33379125-AT,18-33379125-33379135-AT,18-33379139-33379150-AT,18-33379150-33379160-AT,18-33379164-33379173-AT,18-33379173-33379183-AT,18-33379187-33379196-AT,18-33379196-33379208-AT,18-33379212-33379226-AT;MOTIFS=TA,AT;STRUC=<VC106007>,ID=18-33379100-33379150-ATATATATATTTCCATATATATATA;MOTIFS=ATATATATATTTCCATATATATATA;STRUC=<TR1598773>	HPRC,HGSVC,1KG-ONT	Yes	1.616	Yes	NA,NA	NA	NA
chr18:33379141	509108	INS	79	0.8078	0.6653	34	CCDC178(1.3139e-14,1.347)	NA	NA	NA	NA	NA	NA	NA	NA	No	ID=18-33379097-33379110-TA,18-33379114-33379125-AT,18-33379125-33379135-AT,18-33379139-33379150-AT,18-33379150-33379160-AT,18-33379164-33379173-AT,18-33379173-33379183-AT,18-33379187-33379196-AT,18-33379196-33379208-AT,18-33379212-33379226-AT;MOTIFS=TA,AT;STRUC=<VC106007>,ID=18-33379100-33379150-ATATATATATTTCCATATATATATA;MOTIFS=ATATATATATTTCCATATATATATA;STRUC=<TR1598773>	HPRC,HGSVC	Yes	1.616	Yes	NA,NA	NA	NA
chr18:33379164	509109	INS	52	0.8587	0.5359	27	CCDC178(1.3139e-14,1.347)	NA	NA	NA	NA	NA	NA	NA	NA	No	ID=18-33379097-33379110-TA,18-33379114-33379125-AT,18-33379125-33379135-AT,18-33379139-33379150-AT,18-33379150-33379160-AT,18-33379164-33379173-AT,18-33379173-33379183-AT,18-33379187-33379196-AT,18-33379196-33379208-AT,18-33379212-33379226-AT;MOTIFS=TA,AT;STRUC=<VC106007>	HPRC,HGSVC,1KG-ONT	Yes	1.616	Yes	NA,NA	NA	NA
chr18:33379164	509110	INS	77	0.8334	0.6207	7	CCDC178(1.3139e-14,1.347)	NA	NA	NA	NA	NA	NA	NA	NA	No	ID=18-33379097-33379110-TA,18-33379114-33379125-AT,18-33379125-33379135-AT,18-33379139-33379150-AT,18-33379150-33379160-AT,18-33379164-33379173-AT,18-33379173-33379183-AT,18-33379187-33379196-AT,18-33379196-33379208-AT,18-33379212-33379226-AT;MOTIFS=TA,AT;STRUC=<VC106007>	HPRC,HGSVC	Yes	1.616	Yes	NA,NA	NA	NA
chr18:33404842	509111	INS	309	0.9648	0.1562	5	CCDC178(1.3139e-14,1.347)	NA	NA	NA	NA	NA	NA	NA	NA	No	NA	1KG-ONT	Yes	3.238	Yes	NA,NA	NA	NA
chr18:33404842	509112	INS	333	0.9074	0.3356	13	CCDC178(1.3139e-14,1.347)	NA	NA	NA	NA	NA	NA	NA	NA	No	NA	1KG-ONT	Yes	3.238	Yes	NA,NA	NA	NA
chr18:33411591	509113	INS	346	0.8636	0.5165	11	CCDC178(1.3139e-14,1.347)	NA	NA	NA	NA	NA	NA	NA	NA	No	NA	HPRC,1KG-ONT	Yes	0.745	Yes	NA,NA	NA	NA
chr18:33440600	509114	INS	60	0.8636	0.5407	5	CCDC178(1.3139e-14,1.347)	NA	NA	NA	NA	NA	NA	NA	NA	No	NA	NA	Yes	0.49	No	NA,NA	NA	NA
chr18:33440600	509115	INS	80	0.88	0.4395	5	CCDC178(1.3139e-14,1.347)	NA	NA	NA	NA	NA	NA	NA	NA	No	NA	NA	Yes	0.49	No	NA,NA	NA	NA
chr18:33440600	509116	INS	100	0.8481	0.5836	1	CCDC178(1.3139e-14,1.347)	NA	NA	NA	NA	NA	NA	NA	NA	No	NA	NA	Yes	0.49	No	NA,NA	NA	NA
chr18:33447010	509117	DEL	156	0.8505	0.5662	1	NA	NA	NA	NA	NA	NA	NA	NA	NA	No	ID=18-33447156-33447167-A;MOTIFS=A;STRUC=<TR1598866>	NA	Yes	1.963	No	NA,NA	NA	NA
chr18:33479276	509118	INS	313	0.8504	0.5338	57	NA	NA	NA	NA	NA	NA	NA	NA	NA	No	NA	HPRC,HGSVC,1KG-ONT	Yes	1.616	Yes	NA,NA	NA	NA
chr18:33479276	509119	INS	345	0.9088	0.3533	1	NA	NA	NA	NA	NA	NA	NA	NA	NA	No	NA	HPRC,HGSVC,1KG-ONT	Yes	1.616	No	NA,NA	NA	NA
chr18:33555876	509120	DEL	1311	0.9068	0.3455	2	NA	NA	NA	NA	NA	NA	NA	NA	NA	No	ID=18-33556200-33556209-AT;MOTIFS=AT;STRUC=<TR1599003>,ID=18-33556450-33556458-A;MOTIFS=A;STRUC=<TR1599004>	NA	Yes	7.008	No	NA,NA	NA	NA
chr18:33563948	509121	DEL	318	0.9354	0.2535	269	NA	NA	NA	NA	NA	NA	NA	NA	NA	No	ID=18-33564238-33564266-A;MOTIFS=A;STRUC=<TR1599012>	HPRC,HGSVC,1KG-ONT	No	1.262	Yes	NA,NA	NA	NA
chr18:33578458	509122	INS	57	0.8448	0.5911	5	ASXL3(1.0,0.229)	ASXL3(1.0,0.229)	NA	NA	NA	NA	NA	NA	enhancer	No	NA	NA	No	10.07	No	NA,NA	NA	NA
chr18:33578458	509123	INS	63	0.8233	0.6282	1	ASXL3(1.0,0.229)	ASXL3(1.0,0.229)	NA	NA	NA	NA	NA	NA	enhancer	No	NA	NA	No	10.07	No	NA,NA	NA	NA
chr18:33578458	509124	INS	72	0.8561	0.4952	3	ASXL3(1.0,0.229)	ASXL3(1.0,0.229)	NA	NA	NA	NA	NA	NA	enhancer	No	NA	NA	No	10.07	No	NA,NA	NA	NA
chr18:33578462	509125	INS	52	0.8421	0.5949	4	ASXL3(1.0,0.229)	ASXL3(1.0,0.229)	NA	NA	NA	NA	NA	NA	enhancer	No	ID=18-33578458-33578499-CCG;MOTIFS=CCG;STRUC=<TR1599033>	NA	No	10.16	No	NA,NA	NA	NA
chr18:33601785	509126	INS	52	0.794	0.6974	31	ASXL3(1.0,0.229)	ASXL3(1.0,0.229)	NA	NA	NA	NA	NA	NA	NA	No	NA	NA	No	3.322	Yes	NA,NA	NA	NA
chr18:33711758	509127	INS	120	0.8235	0.6543	1	ASXL3(1.0,0.229)	ASXL3(1.0,0.229)	NA	NA	NA	NA	NA	NA	NA	No	NA	NA	No	9.992	No	NA,NA	NA	NA
chr18:33734044	509129	INS	78	0.8002	0.6768	12	ASXL3(1.0,0.229)	ASXL3(1.0,0.229)	NA	NA	NA	NA	NA	NA	NA	No	NA	NA	No	0.692	Yes	NA,NA	NA	NA
chr18:33734044	509128	INS	52	0.8168	0.6722	426	ASXL3(1.0,0.229)	ASXL3(1.0,0.229)	NA	NA	NA	NA	NA	NA	NA	No	NA	HPRC,HGSVC,1KG-ONT	No	0.692	Yes	NA,NA	NA	NA
chr18:33736572	509130	INS	79	0.8321	0.6136	2	ASXL3(1.0,0.229)	ASXL3(1.0,0.229)	NA	NA	NA	NA	NA	NA	NA	No	NA	HGSVC,1KG-ONT	Yes	0.692	Yes	NA,NA	NA	NA
chr18:33737975	509131	DEL	201	0.8134	0.6703	12	ASXL3(1.0,0.229)	ASXL3(1.0,0.229)	NA	NA	NA	NA	NA	NA	NA	No	ID=18-33738125-33738134-CAT;MOTIFS=CAT;STRUC=<TR1599233>	NA	Yes	4.782	Yes	NA,NA	NA	NA
chr18:33785673	509132	DEL	5198	0.9244	0.3093	2	NA	NA	NA	NA	NA	NA	NA	NA	NA	No	ID=18-33787404-33787416-GCCT;MOTIFS=GCCT;STRUC=<TR1599297>,ID=18-33787966-33787976-CTC;MOTIFS=CTC;STRUC=<TR1599298>,ID=18-33789412-33789421-AAT;MOTIFS=AAT;STRUC=(AAT)n	HPRC,HGSVC,1KG-ONT	No	0.552	No	NA,NA	NA	NA
chr18:33796989	509133	INS	60	0.9016	0.3623	3	NA	NA	NA	NA	NA	NA	NA	NA	NA	No	ID=18-33796915-33796927-TGCA,18-33796955-33796971-AT,18-33796964-33796985-TATATAT,18-33796978-33796987-TA,18-33796987-33797003-TA,18-33797003-33797015-AT;MOTIFS=TGCA,TA,TATATAT,AT;STRUC=<VC106029>	NA	No	1.616	No	NA,NA	NA	NA
chr18:33820226	509139	DEL	222	0.8476	0.574	216	NA	NA	NA	NA	NA	NA	NA	NA	NA	No	ID=18-33820234-33820570-GCCGGCGCCCACCCGGAACCCGCGCCGG;MOTIFS=GCCGGCGCCCACCCGGAACCCGCGCCGG;STRUC=(GCCGGCGCCCACCCGGAACCCGCGCCGG)n	HPRC,HGSVC,1KG-ONT	No	0.681	Yes	NA,NA	NA	NA
chr18:33820226	509136	DEL	138	0.8421	0.5832	90	NA	NA	NA	NA	NA	NA	NA	NA	NA	No	ID=18-33820234-33820570-GCCGGCGCCCACCCGGAACCCGCGCCGG;MOTIFS=GCCGGCGCCCACCCGGAACCCGCGCCGG;STRUC=(GCCGGCGCCCACCCGGAACCCGCGCCGG)n	HPRC,HGSVC,1KG-ONT	No	0.681	Yes	NA,NA	NA	NA
chr18:33820226	509140	DEL	250	0.8663	0.4828	104	NA	NA	NA	NA	NA	NA	NA	NA	NA	No	ID=18-33820234-33820570-GCCGGCGCCCACCCGGAACCCGCGCCGG;MOTIFS=GCCGGCGCCCACCCGGAACCCGCGCCGG;STRUC=(GCCGGCGCCCACCCGGAACCCGCGCCGG)n	HPRC,HGSVC,1KG-ONT	No	0.681	Yes	NA,NA	NA	NA
chr18:33820226	509138	DEL	194	0.887	0.4224	183	NA	NA	NA	NA	NA	NA	NA	NA	NA	No	ID=18-33820234-33820570-GCCGGCGCCCACCCGGAACCCGCGCCGG;MOTIFS=GCCGGCGCCCACCCGGAACCCGCGCCGG;STRUC=(GCCGGCGCCCACCCGGAACCCGCGCCGG)n	HPRC,HGSVC,1KG-ONT	No	0.681	Yes	NA,NA	NA	NA
chr18:33820226	509137	DEL	166	0.8907	0.5831	141	NA	NA	NA	NA	NA	NA	NA	NA	NA	No	ID=18-33820234-33820570-GCCGGCGCCCACCCGGAACCCGCGCCGG;MOTIFS=GCCGGCGCCCACCCGGAACCCGCGCCGG;STRUC=(GCCGGCGCCCACCCGGAACCCGCGCCGG)n	HPRC,HGSVC,1KG-ONT	No	0.681	Yes	NA,NA	NA	NA
chr18:33820226	509141	DEL	278	0.9139	0.6241	333	NA	NA	NA	NA	NA	NA	NA	NA	NA	No	ID=18-33820234-33820570-GCCGGCGCCCACCCGGAACCCGCGCCGG;MOTIFS=GCCGGCGCCCACCCGGAACCCGCGCCGG;STRUC=(GCCGGCGCCCACCCGGAACCCGCGCCGG)n	HPRC,HGSVC,1KG-ONT	No	0.681	Yes	NA,NA	NA	NA
chr18:33820226	509135	DEL	110	0.7989	0.6769	68	NA	NA	NA	NA	NA	NA	NA	NA	NA	No	ID=18-33820234-33820570-GCCGGCGCCCACCCGGAACCCGCGCCGG;MOTIFS=GCCGGCGCCCACCCGGAACCCGCGCCGG;STRUC=(GCCGGCGCCCACCCGGAACCCGCGCCGG)n	HPRC,HGSVC,1KG-ONT	No	0.681	Yes	NA,NA	NA	NA
chr18:33820226	509134	DEL	82	0.8208	0.6235	10	NA	NA	NA	NA	NA	NA	NA	NA	NA	No	ID=18-33820234-33820570-GCCGGCGCCCACCCGGAACCCGCGCCGG;MOTIFS=GCCGGCGCCCACCCGGAACCCGCGCCGG;STRUC=(GCCGGCGCCCACCCGGAACCCGCGCCGG)n	HPRC,HGSVC,1KG-ONT	No	0.681	Yes	NA,NA	NA	NA
chr18:33820234	509164	INS	537	0.8379	0.6154	13	NA	NA	NA	NA	NA	NA	NA	NA	NA	No	ID=18-33820234-33820570-GCCGGCGCCCACCCGGAACCCGCGCCGG;MOTIFS=GCCGGCGCCCACCCGGAACCCGCGCCGG;STRUC=(GCCGGCGCCCACCCGGAACCCGCGCCGG)n	HPRC,HGSVC,1KG-ONT	No	2.416	Yes	NA,NA	NA	NA
chr18:33820234	509165	DEL	56	0.8816	0.5039	2	NA	NA	NA	NA	NA	NA	NA	NA	NA	No	ID=18-33820234-33820570-GCCGGCGCCCACCCGGAACCCGCGCCGG;MOTIFS=GCCGGCGCCCACCCGGAACCCGCGCCGG;STRUC=(GCCGGCGCCCACCCGGAACCCGCGCCGG)n	HGSVC	No	0.681	Yes	NA,NA	NA	NA
chr18:33820234	509162	INS	672	0.8249	0.6253	3	NA	NA	NA	NA	NA	NA	NA	NA	NA	No	ID=18-33820234-33820570-GCCGGCGCCCACCCGGAACCCGCGCCGG;MOTIFS=GCCGGCGCCCACCCGGAACCCGCGCCGG;STRUC=(GCCGGCGCCCACCCGGAACCCGCGCCGG)n	HPRC,HGSVC	No	2.416	No	NA,NA	NA	NA
chr18:33820234	509143	INS	133	0.8137	0.6561	2	NA	NA	NA	NA	NA	NA	NA	NA	NA	No	ID=18-33820234-33820570-GCCGGCGCCCACCCGGAACCCGCGCCGG;MOTIFS=GCCGGCGCCCACCCGGAACCCGCGCCGG;STRUC=(GCCGGCGCCCACCCGGAACCCGCGCCGG)n	HPRC,HGSVC,1KG-ONT	No	2.416	No	NA,NA	NA	NA
chr18:33820234	509163	INS	714	0.8617	0.5163	4	NA	NA	NA	NA	NA	NA	NA	NA	NA	No	ID=18-33820234-33820570-GCCGGCGCCCACCCGGAACCCGCGCCGG;MOTIFS=GCCGGCGCCCACCCGGAACCCGCGCCGG;STRUC=(GCCGGCGCCCACCCGGAACCCGCGCCGG)n	HPRC,HGSVC	No	2.416	No	NA,NA	NA	NA
chr18:33820234	509161	INS	588	0.8997	0.4143	24	NA	NA	NA	NA	NA	NA	NA	NA	NA	No	ID=18-33820234-33820570-GCCGGCGCCCACCCGGAACCCGCGCCGG;MOTIFS=GCCGGCGCCCACCCGGAACCCGCGCCGG;STRUC=(GCCGGCGCCCACCCGGAACCCGCGCCGG)n	HPRC,HGSVC,1KG-ONT	No	2.416	Yes	NA,NA	NA	NA
chr18:33820234	509160	INS	504	0.8567	0.5471	18	NA	NA	NA	NA	NA	NA	NA	NA	NA	No	ID=18-33820234-33820570-GCCGGCGCCCACCCGGAACCCGCGCCGG;MOTIFS=GCCGGCGCCCACCCGGAACCCGCGCCGG;STRUC=(GCCGGCGCCCACCCGGAACCCGCGCCGG)n	HPRC,HGSVC,1KG-ONT	No	2.416	Yes	NA,NA	NA	NA
chr18:33820234	509159	INS	476	0.9263	0.2889	25	NA	NA	NA	NA	NA	NA	NA	NA	NA	No	ID=18-33820234-33820570-GCCGGCGCCCACCCGGAACCCGCGCCGG;MOTIFS=GCCGGCGCCCACCCGGAACCCGCGCCGG;STRUC=(GCCGGCGCCCACCCGGAACCCGCGCCGG)n	HPRC,HGSVC,1KG-ONT	No	2.416	Yes	NA,NA	NA	NA
chr18:33820234	509158	INS	448	0.8191	0.6555	52	NA	NA	NA	NA	NA	NA	NA	NA	NA	No	ID=18-33820234-33820570-GCCGGCGCCCACCCGGAACCCGCGCCGG;MOTIFS=GCCGGCGCCCACCCGGAACCCGCGCCGG;STRUC=(GCCGGCGCCCACCCGGAACCCGCGCCGG)n	HPRC,HGSVC,1KG-ONT	No	2.416	Yes	NA,NA	NA	NA
chr18:33820234	509157	INS	420	0.8402	0.6117	47	NA	NA	NA	NA	NA	NA	NA	NA	NA	No	ID=18-33820234-33820570-GCCGGCGCCCACCCGGAACCCGCGCCGG;MOTIFS=GCCGGCGCCCACCCGGAACCCGCGCCGG;STRUC=(GCCGGCGCCCACCCGGAACCCGCGCCGG)n	HPRC,HGSVC,1KG-ONT	No	2.416	Yes	NA,NA	NA	NA
chr18:33820234	509156	INS	392	0.9144	0.3436	59	NA	NA	NA	NA	NA	NA	NA	NA	NA	No	ID=18-33820234-33820570-GCCGGCGCCCACCCGGAACCCGCGCCGG;MOTIFS=GCCGGCGCCCACCCGGAACCCGCGCCGG;STRUC=(GCCGGCGCCCACCCGGAACCCGCGCCGG)n	HPRC,HGSVC,1KG-ONT	No	2.416	Yes	NA,NA	NA	NA
chr18:33820234	509155	INS	364	0.8946	0.5142	59	NA	NA	NA	NA	NA	NA	NA	NA	NA	No	ID=18-33820234-33820570-GCCGGCGCCCACCCGGAACCCGCGCCGG;MOTIFS=GCCGGCGCCCACCCGGAACCCGCGCCGG;STRUC=(GCCGGCGCCCACCCGGAACCCGCGCCGG)n	HPRC,HGSVC,1KG-ONT	No	2.416	Yes	NA,NA	NA	NA
chr18:33820234	509154	INS	336	0.86	0.5184	64	NA	NA	NA	NA	NA	NA	NA	NA	NA	No	ID=18-33820234-33820570-GCCGGCGCCCACCCGGAACCCGCGCCGG;MOTIFS=GCCGGCGCCCACCCGGAACCCGCGCCGG;STRUC=(GCCGGCGCCCACCCGGAACCCGCGCCGG)n	HPRC,HGSVC,1KG-ONT	No	2.416	Yes	NA,NA	NA	NA
chr18:33820234	509153	INS	308	0.8989	0.3714	56	NA	NA	NA	NA	NA	NA	NA	NA	NA	No	ID=18-33820234-33820570-GCCGGCGCCCACCCGGAACCCGCGCCGG;MOTIFS=GCCGGCGCCCACCCGGAACCCGCGCCGG;STRUC=(GCCGGCGCCCACCCGGAACCCGCGCCGG)n	HPRC,HGSVC,1KG-ONT	No	2.416	Yes	NA,NA	NA	NA
chr18:33820234	509152	INS	280	0.915	0.3039	66	NA	NA	NA	NA	NA	NA	NA	NA	NA	No	ID=18-33820234-33820570-GCCGGCGCCCACCCGGAACCCGCGCCGG;MOTIFS=GCCGGCGCCCACCCGGAACCCGCGCCGG;STRUC=(GCCGGCGCCCACCCGGAACCCGCGCCGG)n	HPRC,HGSVC,1KG-ONT	No	2.416	Yes	NA,NA	NA	NA
chr18:33820234	509151	INS	252	0.9201	0.3342	50	NA	NA	NA	NA	NA	NA	NA	NA	NA	No	ID=18-33820234-33820570-GCCGGCGCCCACCCGGAACCCGCGCCGG;MOTIFS=GCCGGCGCCCACCCGGAACCCGCGCCGG;STRUC=(GCCGGCGCCCACCCGGAACCCGCGCCGG)n	HPRC,HGSVC,1KG-ONT	No	2.416	Yes	NA,NA	NA	NA
chr18:33820234	509150	INS	224	0.8123	0.6862	55	NA	NA	NA	NA	NA	NA	NA	NA	NA	No	ID=18-33820234-33820570-GCCGGCGCCCACCCGGAACCCGCGCCGG;MOTIFS=GCCGGCGCCCACCCGGAACCCGCGCCGG;STRUC=(GCCGGCGCCCACCCGGAACCCGCGCCGG)n	HPRC,HGSVC,1KG-ONT	No	2.416	Yes	NA,NA	NA	NA
chr18:33820234	509149	INS	196	0.8218	0.694	37	NA	NA	NA	NA	NA	NA	NA	NA	NA	No	ID=18-33820234-33820570-GCCGGCGCCCACCCGGAACCCGCGCCGG;MOTIFS=GCCGGCGCCCACCCGGAACCCGCGCCGG;STRUC=(GCCGGCGCCCACCCGGAACCCGCGCCGG)n	HPRC,HGSVC,1KG-ONT	No	2.416	Yes	NA,NA	NA	NA
chr18:33820234	509148	INS	168	0.8283	0.645	45	NA	NA	NA	NA	NA	NA	NA	NA	NA	No	ID=18-33820234-33820570-GCCGGCGCCCACCCGGAACCCGCGCCGG;MOTIFS=GCCGGCGCCCACCCGGAACCCGCGCCGG;STRUC=(GCCGGCGCCCACCCGGAACCCGCGCCGG)n	HPRC,HGSVC,1KG-ONT	No	2.416	Yes	NA,NA	NA	NA
chr18:33820234	509147	INS	140	0.8247	0.6405	35	NA	NA	NA	NA	NA	NA	NA	NA	NA	No	ID=18-33820234-33820570-GCCGGCGCCCACCCGGAACCCGCGCCGG;MOTIFS=GCCGGCGCCCACCCGGAACCCGCGCCGG;STRUC=(GCCGGCGCCCACCCGGAACCCGCGCCGG)n	HPRC,HGSVC,1KG-ONT	No	2.416	Yes	NA,NA	NA	NA
chr18:33820234	509146	INS	112	0.9265	0.2699	29	NA	NA	NA	NA	NA	NA	NA	NA	NA	No	ID=18-33820234-33820570-GCCGGCGCCCACCCGGAACCCGCGCCGG;MOTIFS=GCCGGCGCCCACCCGGAACCCGCGCCGG;STRUC=(GCCGGCGCCCACCCGGAACCCGCGCCGG)n	HPRC,HGSVC,1KG-ONT	No	2.416	Yes	NA,NA	NA	NA
chr18:33820234	509145	INS	84	0.8604	0.6102	34	NA	NA	NA	NA	NA	NA	NA	NA	NA	No	ID=18-33820234-33820570-GCCGGCGCCCACCCGGAACCCGCGCCGG;MOTIFS=GCCGGCGCCCACCCGGAACCCGCGCCGG;STRUC=(GCCGGCGCCCACCCGGAACCCGCGCCGG)n	HPRC,HGSVC	No	2.416	Yes	NA,NA	NA	NA
chr18:33820234	509144	INS	56	0.8402	0.6128	11	NA	NA	NA	NA	NA	NA	NA	NA	NA	No	ID=18-33820234-33820570-GCCGGCGCCCACCCGGAACCCGCGCCGG;MOTIFS=GCCGGCGCCCACCCGGAACCCGCGCCGG;STRUC=(GCCGGCGCCCACCCGGAACCCGCGCCGG)n	HPRC,HGSVC	No	2.416	Yes	NA,NA	NA	NA
chr18:33820234	509142	INS	326	0.8352	0.6017	3	NA	NA	NA	NA	NA	NA	NA	NA	NA	No	ID=18-33820234-33820570-GCCGGCGCCCACCCGGAACCCGCGCCGG;MOTIFS=GCCGGCGCCCACCCGGAACCCGCGCCGG;STRUC=(GCCGGCGCCCACCCGGAACCCGCGCCGG)n	HPRC,HGSVC,1KG-ONT	No	2.416	Yes	NA,NA	NA	NA
chr18:33820238	509168	DEL	182	0.8427	0.5447	20	NA	NA	NA	NA	NA	NA	NA	NA	NA	No	ID=18-33820234-33820570-GCCGGCGCCCACCCGGAACCCGCGCCGG;MOTIFS=GCCGGCGCCCACCCGGAACCCGCGCCGG;STRUC=(GCCGGCGCCCACCCGGAACCCGCGCCGG)n	HPRC,HGSVC,1KG-ONT	No	0.681	No	NA,NA	NA	NA
chr18:33820238	509166	DEL	98	0.8151	0.6692	2	NA	NA	NA	NA	NA	NA	NA	NA	NA	No	ID=18-33820234-33820570-GCCGGCGCCCACCCGGAACCCGCGCCGG;MOTIFS=GCCGGCGCCCACCCGGAACCCGCGCCGG;STRUC=(GCCGGCGCCCACCCGGAACCCGCGCCGG)n	HPRC,HGSVC,1KG-ONT	No	0.681	Yes	NA,NA	NA	NA
chr18:33820238	509167	DEL	154	0.8517	0.6611	12	NA	NA	NA	NA	NA	NA	NA	NA	NA	No	ID=18-33820234-33820570-GCCGGCGCCCACCCGGAACCCGCGCCGG;MOTIFS=GCCGGCGCCCACCCGGAACCCGCGCCGG;STRUC=(GCCGGCGCCCACCCGGAACCCGCGCCGG)n	HPRC,HGSVC,1KG-ONT	No	0.681	Yes	NA,NA	NA	NA
chr18:33820239	509169	INS	405	0.81	0.6773	1	NA	NA	NA	NA	NA	NA	NA	NA	NA	No	ID=18-33820234-33820570-GCCGGCGCCCACCCGGAACCCGCGCCGG;MOTIFS=GCCGGCGCCCACCCGGAACCCGCGCCGG;STRUC=(GCCGGCGCCCACCCGGAACCCGCGCCGG)n	HPRC,HGSVC,1KG-ONT	No	2.416	No	NA,NA	NA	NA
chr18:33820289	509170	INS	133	0.8568	0.5411	2	NA	NA	NA	NA	NA	NA	NA	NA	NA	No	ID=18-33820234-33820570-GCCGGCGCCCACCCGGAACCCGCGCCGG;MOTIFS=GCCGGCGCCCACCCGGAACCCGCGCCGG;STRUC=(GCCGGCGCCCACCCGGAACCCGCGCCGG)n	HPRC,HGSVC,1KG-ONT	No	0.794	No	NA,NA	NA	NA
chr18:33820392	509171	INS	57	0.8956	0.3816	24	NA	NA	NA	NA	NA	NA	NA	NA	NA	No	ID=18-33820234-33820570-GCCGGCGCCCACCCGGAACCCGCGCCGG;MOTIFS=GCCGGCGCCCACCCGGAACCCGCGCCGG;STRUC=(GCCGGCGCCCACCCGGAACCCGCGCCGG)n	HPRC,HGSVC	No	0.794	Yes	NA,NA	NA	NA
chr18:33820398	509172	INS	62	0.8769	0.4416	2	NA	NA	NA	NA	NA	NA	NA	NA	NA	No	ID=18-33820234-33820570-GCCGGCGCCCACCCGGAACCCGCGCCGG;MOTIFS=GCCGGCGCCCACCCGGAACCCGCGCCGG;STRUC=(GCCGGCGCCCACCCGGAACCCGCGCCGG)n	HPRC,HGSVC	No	0.794	Yes	NA,NA	NA	NA
chr18:33839478	509173	DEL	128	0.8333	0.6816	8	NA	NA	NA	NA	NA	NA	NA	NA	enhancer	No	ID=18-33839581-33839593-A;MOTIFS=A;STRUC=<TR1599363>	1KG-ONT	Yes	10.24	Yes	NA,NA	NA	NA
chr18:33844160	509174	DEL	2003	0.809	0.6733	1	NA	NA	NA	NA	NA	NA	NA	NA	NA	No	ID=18-33844636-33844644-A;MOTIFS=A;STRUC=<TR1599371>,ID=18-33845650-33845659-A;MOTIFS=A;STRUC=<TR1599372>,ID=18-33846047-33846065-TTTAG;MOTIFS=TTTAG;STRUC=<TR1599373>	NA	Yes	6.054	No	NA,NA	NA	NA
chr18:33877450	509175	DEL	923	0.876	0.4429	2	NOL4(1.0,0.326)	NA	NA	NA	NA	NA	NA	NA	NA	No	ID=18-33877437-33877459-A;MOTIFS=A;STRUC=<TR1599403>,ID=18-33877826-33877852-TG;MOTIFS=TG;STRUC=<TR1599404>	NA	Yes	1.314	Yes	NA,NA	NA	NA
chr18:33886757	509176	INS	62	0.8284	0.618	70	NOL4(1.0,0.326)	NA	NA	NA	NA	NA	NA	NA	NA	No	NA	HPRC,HGSVC,1KG-ONT	Yes	0.692	Yes	NA,NA	NA	NA
chr18:33886757	509177	INS	74	0.8117	0.6786	23	NOL4(1.0,0.326)	NA	NA	NA	NA	NA	NA	NA	NA	No	NA	HPRC,HGSVC,1KG-ONT	Yes	0.692	Yes	NA,NA	NA	NA
chr18:33886812	509179	INS	72	0.9359	0.2475	9	NOL4(1.0,0.326)	NA	NA	NA	NA	NA	NA	NA	NA	No	NA	HPRC,HGSVC,1KG-ONT	Yes	1.616	Yes	NA,NA	NA	NA
chr18:33886871	509180	INS	57	0.9104	0.3341	34	NOL4(1.0,0.326)	NA	NA	NA	NA	NA	NA	NA	NA	No	NA	HPRC,HGSVC,1KG-ONT	Yes	1.616	Yes	NA,NA	NA	NA
chr18:33886871	509181	DEL	57	0.88	0.4321	11	NOL4(1.0,0.326)	NA	NA	NA	NA	NA	NA	NA	NA	No	ID=18-33886871-33886985-TATATATCTATATATCTAGATATATTATATCTAGATATATCTATATACATATATATC;MOTIFS=TATATATCTATATATCTAGATATATTATATCTAGATATATCTATATACATATATATC;STRUC=<TR1599422>,ID=18-33886920-33886946-TATATATC;MOTIFS=TATATATC;STRUC=(TATATATC)n	HPRC	No	0.003	Yes	NA,NA	NA	NA
chr18:33886913	509182	INS	51	0.8075	0.6849	229	NOL4(1.0,0.326)	NA	NA	NA	NA	NA	NA	NA	NA	No	ID=18-33886871-33886985-TATATATCTATATATCTAGATATATTATATCTAGATATATCTATATACATATATATC;MOTIFS=TATATATCTATATATCTAGATATATTATATCTAGATATATCTATATACATATATATC;STRUC=<TR1599422>	HPRC,HGSVC	Yes	1.616	Yes	NA,NA	NA	NA
chr18:33953227	509183	INS	283	0.8725	0.4793	571	NOL4(1.0,0.326)	NA	NA	NA	NA	NA	NA	NA	NA	No	NA	HPRC,HGSVC,1KG-ONT	Yes	1.616	Yes	NA,NA	NA	NA
chr18:33953470	509184	INS	237	0.9459	0.4484	4	NOL4(1.0,0.326)	NA	NA	NA	NA	NA	NA	NA	NA	No	NA	HPRC	Yes	3.322	Yes	NA,NA	NA	NA
chr18:33980105	509185	INS	314	0.965	0.1558	2	NOL4(1.0,0.326)	NA	NA	NA	NA	NA	NA	NA	NA	No	NA	NA	Yes	1.616	Yes	NA,NA	NA	NA
chr18:33983408	509186	INS	120	0.8854	0.4141	91	NOL4(1.0,0.326)	NA	NA	NA	NA	NA	NA	NA	NA	No	NA	HPRC,HGSVC,1KG-ONT	No	2.538	Yes	NA,NA	NA	NA
chr18:33990699	509187	DEL	323	0.9145	0.3447	5	NOL4(1.0,0.326)	NA	NA	NA	NA	NA	NA	NA	NA	No	NA	NA	Yes	2.099	Yes	NA,NA	NA	NA
chr18:33991978	509188	INS	94	0.911	0.3485	76	NOL4(1.0,0.326)	NA	NA	NA	NA	NA	NA	NA	NA	No	NA	HPRC,HGSVC,1KG-ONT	No	10.84	Yes	NA,NA	NA	NA
chr18:34024194	509189	INS	56	0.8577	0.5303	3	NOL4(1.0,0.326)	NA	NA	NA	NA	NA	NA	NA	NA	No	ID=18-34024051-34024060-TG,18-34024066-34024078-GT,18-34024194-34024215-AT;MOTIFS=AT,TG,GT;STRUC=<VC106042>,ID=18-34024181-34024195-A;MOTIFS=A;STRUC=<TR1599578>	NA	No	7.271	Yes	NA,NA	NA	NA
chr18:34076046	509190	DEL	205	0.888	0.4028	1	NOL4(1.0,0.326)	NA	NA	NA	NA	NA	NA	NA	NA	No	NA	NA	Yes	5.674	No	NA,NA	NA	NA
chr18:34145392	509191	DEL	936	0.9086	0.3544	3	NOL4(1.0,0.326)	NA	NA	NA	NA	NA	NA	NA	NA	No	ID=18-34145466-34145476-AATAA;MOTIFS=AATAA;STRUC=<TR1599735>	NA	Yes	3.14	Yes	NA,NA	NA	NA
chr18:34166741	509192	DEL	337	0.9097	0.335	744	NOL4(1.0,0.326)	NA	NA	NA	NA	NA	NA	NA	NA	No	ID=18-34167044-34167080-A,18-34167084-34167093-A;MOTIFS=A;STRUC=<VC106049>	HPRC,HGSVC,1KG-ONT	Yes	1.858	Yes	NA,NA	NA	NA
chr18:34172605	509193	INS	145	0.8985	0.6139	3	NOL4(1.0,0.326)	NA	NA	NA	NA	NA	NA	NA	NA	No	NA	HPRC	Yes	1.616	Yes	NA,NA	NA	NA
chr18:34241836	509194	DEL	68	0.8747	0.4828	1	NA	NA	NA	NA	NA	NA	NA	NA	NA	No	NA	NA	Yes	1.002	No	NA,NA	NA	NA
chr18:34278470	509195	INS	56	0.8676	0.4921	10	NA	NA	NA	NA	NA	NA	NA	NA	NA	No	ID=18-34278443-34278477-GT,18-34278476-34278485-TA,18-34278488-34278517-TA,18-34278561-34278570-ATT;MOTIFS=ATT,TA,GT;STRUC=<VC106056>	NA	Yes	1.616	Yes	NA,NA	NA	NA
chr18:34310796	509196	INS	337	0.9208	0.2933	1	NA	NA	NA	NA	NA	NA	NA	NA	NA	No	NA	NA	Yes	1.616	No	NA,NA	NA	NA
chr18:34343168	509197	DEL	144	0.8587	0.5542	1	NA	NA	NA	NA	NA	NA	NA	NA	enhancer	No	NA	NA	Yes	2.042	No	NA,NA	NA	NA
chr18:34376315	509198	INS	319	0.9117	0.3251	1	NA	NA	NA	NA	NA	NA	NA	NA	NA	No	NA	NA	Yes	1.616	Yes	NA,NA	NA	NA
chr18:34401182	509199	INS	320	0.916	0.311	2	NA	NA	NA	NA	NA	NA	NA	NA	NA	No	NA	NA	Yes	18.95	Yes	NA,NA	NA	NA
chr18:34405622	509200	DEL	57	0.8548	0.5615	9	NA	NA	NA	NA	NA	NA	NA	NA	NA	No	ID=18-34405487-34405496-A,18-34405581-34405593-GAAA,18-34405592-34405609-AAAG,18-34405608-34405681-AGAA,18-34405679-34405706-AAAG;MOTIFS=AAAG,AGAA,GAAA,A;STRUC=<VC106062>	HGSVC,1KG-ONT	Yes	2.472	No	NA,NA	NA	NA
chr18:34405626	509201	DEL	53	0.82	0.6463	42	NA	NA	NA	NA	NA	NA	NA	NA	NA	No	ID=18-34405487-34405496-A,18-34405581-34405593-GAAA,18-34405592-34405609-AAAG,18-34405608-34405681-AGAA,18-34405679-34405706-AAAG;MOTIFS=AAAG,AGAA,GAAA,A;STRUC=<VC106062>	HGSVC,1KG-ONT	Yes	2.472	Yes	NA,NA	NA	NA
chr18:34416718	509202	DEL	4319	0.84	0.6664	2	NA	NA	NA	NA	NA	NA	NA	NA	NA	No	ID=18-34416726-34416740-TTG;MOTIFS=TTG;STRUC=<TR1600082>,ID=18-34417021-34417031-A;MOTIFS=A;STRUC=<TR1600083>,ID=18-34417238-34417247-TAA;MOTIFS=TAA;STRUC=<TR1600084>,ID=18-34417385-34417394-GAA;MOTIFS=GAA;STRUC=(GAA)n,ID=18-34418399-34418407-T;MOTIFS=T;STRUC=<TR1600085>,ID=18-34418408-34418419-T;MOTIFS=T;STRUC=(T)n,ID=18-34420980-34420991-CA;MOTIFS=CA;STRUC=<TR1600086>	NA	Yes	6.053	No	NA,NA	NA	NA
chr18:34426605	509203	INS	194	0.8129	0.6685	2	NA	NA	NA	NA	NA	NA	NA	NA	NA	No	NA	NA	Yes	1.616	No	NA,NA	NA	NA
chr18:34516962	509204	DEL	91	0.9218	0.3184	13	DTNA(0.40228,0.523)	DTNA(0.40228,0.523)	NA	NA	NA	NA	NA	NA	NA	No	NA	NA	Yes	2.916	Yes	NA,NA	NA	NA
chr18:34647018	509205	INS	270	0.9702	0.1298	109	DTNA(0.40228,0.523)	DTNA(0.40228,0.523)	NA	NA	NA	NA	NA	NA	NA	No	NA	HPRC,HGSVC,1KG-ONT	Yes	2.538	Yes	NA,NA	NA	NA
chr18:34647018	509206	INS	286	0.9038	0.3605	229	DTNA(0.40228,0.523)	DTNA(0.40228,0.523)	NA	NA	NA	NA	NA	NA	NA	No	NA	HPRC,HGSVC,1KG-ONT	Yes	2.538	Yes	NA,NA	NA	NA
chr18:34742660	509207	INS	56	0.9014	0.3614	81	DTNA(0.40228,0.523)	DTNA(0.40228,0.523)	NA	NA	NA	NA	NA	NA	NA	No	NA	HPRC,HGSVC,1KG-ONT	No	2.413	Yes	NA,NA	NA	NA
chr18:34742660	509208	INS	84	0.8768	0.4576	3	DTNA(0.40228,0.523)	DTNA(0.40228,0.523)	NA	NA	NA	NA	NA	NA	NA	No	NA	NA	No	2.413	Yes	NA,NA	NA	NA
chr18:34753332	509209	DEL	349	0.8482	0.5928	225	DTNA(0.40228,0.523)	DTNA(0.40228,0.523)	NA	NA	NA	NA	NA	NA	NA	No	ID=18-34753336-34753364-ATTT,18-34753361-34753365-T,18-34753366-34753382-T,18-34753390-34753400-T;MOTIFS=ATTT,T;STRUC=<VC106079>	HPRC,HGSVC,1KG-ONT	Yes	1.995	Yes	NA,NA	NA	NA
chr18:34771485	509210	INS	54	0.8512	0.5343	9	DTNA(0.40228,0.523)	DTNA(0.40228,0.523)	NA	NA	NA	NA	NA	NA	NA	No	NA	NA	No	0.354	Yes	NA,NA	NA	NA
chr18:34790341	509211	DEL	219	0.8459	0.5703	13	DTNA(0.40228,0.523)	DTNA(0.40228,0.523)	NA	NA	NA	NA	NA	NA	NA	No	ID=18-34790549-34790568-TA;MOTIFS=TA;STRUC=<TR1600594>	HPRC,HGSVC,1KG-ONT	Yes	3.682	Yes	NA,NA	NA	NA
chr18:34790342	509212	DEL	207	0.8645	0.5101	299	DTNA(0.40228,0.523)	DTNA(0.40228,0.523)	NA	NA	NA	NA	NA	NA	NA	No	NA	HPRC,HGSVC,1KG-ONT	Yes	3.773	Yes	NA,NA	NA	NA
chr18:34790567	509213	INS	51	0.8392	0.6091	23	DTNA(0.40228,0.523)	DTNA(0.40228,0.523)	NA	NA	NA	NA	NA	NA	NA	No	ID=18-34790549-34790568-TA;MOTIFS=TA;STRUC=<TR1600594>	NA	No	0.692	Yes	NA,NA	NA	NA
chr18:34859695	509214	DEL	108	0.8345	0.5992	7	DTNA(0.40228,0.523)	DTNA(0.40228,0.523)	NA	NA	NA	NA	NA	NA	NA	No	NA	HGSVC	Yes	4.133	Yes	NA,NA	NA	NA
chr18:34904137	509215	INS	95	0.8431	0.5555	7	NA	NA	NA	NA	NA	NA	NA	NA	NA	No	ID=18-34904110-34904119-A,18-34904116-34904142-AAAG,18-34904133-34904136-AAG,18-34904143-34904179-AAAG;MOTIFS=AAAG,AAG,A;STRUC=<VC106084>	HPRC	No	1.616	No	NA,NA	NA	NA
chr18:34904140	509221	INS	56	0.8494	0.5671	35	NA	NA	NA	NA	NA	NA	NA	NA	NA	No	ID=18-34904110-34904119-A,18-34904116-34904142-AAAG,18-34904133-34904136-AAG,18-34904143-34904179-AAAG;MOTIFS=AAAG,AAG,A;STRUC=<VC106084>	HPRC,HGSVC,1KG-ONT	No	1.616	Yes	NA,NA	NA	NA
chr18:34904140	509216	INS	56	0.8789	0.4297	14	NA	NA	NA	NA	NA	NA	NA	NA	NA	No	ID=18-34904110-34904119-A,18-34904116-34904142-AAAG,18-34904133-34904136-AAG,18-34904143-34904179-AAAG;MOTIFS=AAAG,AAG,A;STRUC=<VC106084>	HPRC,HGSVC,1KG-ONT	No	1.616	Yes	NA,NA	NA	NA
chr18:34904140	509217	INS	76	0.9201	0.3232	5	NA	NA	NA	NA	NA	NA	NA	NA	NA	No	ID=18-34904110-34904119-A,18-34904116-34904142-AAAG,18-34904133-34904136-AAG,18-34904143-34904179-AAAG;MOTIFS=AAAG,AAG,A;STRUC=<VC106084>	HPRC	No	1.616	Yes	NA,NA	NA	NA
chr18:34904140	509218	INS	71	0.9579	0.3669	6	NA	NA	NA	NA	NA	NA	NA	NA	NA	No	ID=18-34904110-34904119-A,18-34904116-34904142-AAAG,18-34904133-34904136-AAG,18-34904143-34904179-AAAG;MOTIFS=AAAG,AAG,A;STRUC=<VC106084>	HPRC,HGSVC,1KG-ONT	No	1.616	Yes	NA,NA	NA	NA
chr18:34904140	509219	INS	60	0.8675	0.483	27	NA	NA	NA	NA	NA	NA	NA	NA	NA	No	ID=18-34904110-34904119-A,18-34904116-34904142-AAAG,18-34904133-34904136-AAG,18-34904143-34904179-AAAG;MOTIFS=AAAG,AAG,A;STRUC=<VC106084>	HPRC,HGSVC,1KG-ONT	No	1.616	Yes	NA,NA	NA	NA
chr18:34904140	509220	INS	52	0.8485	0.5369	93	NA	NA	NA	NA	NA	NA	NA	NA	NA	No	ID=18-34904110-34904119-A,18-34904116-34904142-AAAG,18-34904133-34904136-AAG,18-34904143-34904179-AAAG;MOTIFS=AAAG,AAG,A;STRUC=<VC106084>	HPRC,HGSVC,1KG-ONT	No	1.616	Yes	NA,NA	NA	NA
chr18:34904140	509222	INS	67	0.8463	0.5812	16	NA	NA	NA	NA	NA	NA	NA	NA	NA	No	ID=18-34904110-34904119-A,18-34904116-34904142-AAAG,18-34904133-34904136-AAG,18-34904143-34904179-AAAG;MOTIFS=AAAG,AAG,A;STRUC=<VC106084>	HPRC,HGSVC,1KG-ONT	No	1.616	Yes	NA,NA	NA	NA
chr18:34915536	509223	DEL	63	0.851	0.5593	41	NA	NA	NA	NA	NA	NA	NA	NA	NA	No	ID=18-34915557-34915683-TATATATTTTATAATACATAT;MOTIFS=TATATATTTTATAATACATAT;STRUC=<TR1600771>,ID=18-34915574-34915637-ATATTATATATTTTATAATAT,18-34915702-34915711-AT;MOTIFS=ATATTATATATTTTATAATAT,AT;STRUC=<VC106086>	NA	No	0.003	Yes	NA,NA	NA	NA
chr18:34915595	509224	DEL	63	0.89	0.4544	7	NA	NA	NA	NA	NA	NA	NA	NA	NA	No	ID=18-34915557-34915683-TATATATTTTATAATACATAT;MOTIFS=TATATATTTTATAATACATAT;STRUC=<TR1600771>,ID=18-34915574-34915637-ATATTATATATTTTATAATAT,18-34915702-34915711-AT;MOTIFS=ATATTATATATTTTATAATAT,AT;STRUC=<VC106086>	NA	No	0.003	No	NA,NA	NA	NA
chr18:34929445	509225	INS	289	0.8439	0.567	96	NA	NA	NA	NA	NA	NA	NA	NA	enhancer	No	NA	HPRC,1KG-ONT	Yes	7.265	Yes	NA,NA	NA	NA
chr18:34947178	509226	INS	53	0.8976	0.4318	3	NA	NA	NA	NA	NA	NA	NA	NA	NA	No	NA	NA	No	1.616	Yes	NA,NA	NA	NA
chr18:34950995	509227	DEL	269	0.9033	0.3631	813	NA	NA	NA	NA	NA	NA	NA	NA	NA	No	NA	HPRC,HGSVC,1KG-ONT	Yes	4.664	Yes	NA,NA	NA	NA
chr18:34984859	509228	DEL	52	0.8395	0.5912	7	MAPRE2(0.98566,0.494)	MAPRE2(0.98566,0.494)	NA	NA	NA	NA	NA	NA	NA	No	ID=18-34984766-34984775-ATA,18-34984791-34984801-TATAT,18-34984859-34984946-AATATATAATATATTTTATGTTATAT,18-34984932-34984980-TATATAATATATAAAA;MOTIFS=AATATATAATATATTTTATGTTATAT,TATAT,ATA,TATATAATATATAAAA;STRUC=<VC106094>	HPRC,HGSVC,1KG-ONT	No	0.003	Yes	NA,NA	NA	NA
chr18:34984880	509229	DEL	84	0.8964	0.3889	16	MAPRE2(0.98566,0.494)	MAPRE2(0.98566,0.494)	NA	NA	NA	NA	NA	NA	NA	No	ID=18-34984766-34984775-ATA,18-34984791-34984801-TATAT,18-34984859-34984946-AATATATAATATATTTTATGTTATAT,18-34984932-34984980-TATATAATATATAAAA;MOTIFS=AATATATAATATATTTTATGTTATAT,TATAT,ATA,TATATAATATATAAAA;STRUC=<VC106094>	HPRC,HGSVC	No	0.003	Yes	NA,NA	NA	NA
chr18:34984885	509230	DEL	109	0.8292	0.6304	9	MAPRE2(0.98566,0.494)	MAPRE2(0.98566,0.494)	NA	NA	NA	NA	NA	NA	NA	No	ID=18-34984766-34984775-ATA,18-34984791-34984801-TATAT,18-34984859-34984946-AATATATAATATATTTTATGTTATAT,18-34984932-34984980-TATATAATATATAAAA;MOTIFS=AATATATAATATATTTTATGTTATAT,TATAT,ATA,TATATAATATATAAAA;STRUC=<VC106094>	HPRC,HGSVC,1KG-ONT	No	0.003	Yes	NA,NA	NA	NA
chr18:34984902	509231	DEL	55	0.8003	0.6818	3	MAPRE2(0.98566,0.494)	MAPRE2(0.98566,0.494)	NA	NA	NA	NA	NA	NA	NA	No	ID=18-34984766-34984775-ATA,18-34984791-34984801-TATAT,18-34984859-34984946-AATATATAATATATTTTATGTTATAT,18-34984932-34984980-TATATAATATATAAAA;MOTIFS=AATATATAATATATTTTATGTTATAT,TATAT,ATA,TATATAATATATAAAA;STRUC=<VC106094>	HPRC,HGSVC,1KG-ONT	No	0.003	Yes	NA,NA	NA	NA
chr18:34984906	509232	DEL	58	0.9267	0.3021	505	MAPRE2(0.98566,0.494)	MAPRE2(0.98566,0.494)	NA	NA	NA	NA	NA	NA	NA	No	ID=18-34984766-34984775-ATA,18-34984791-34984801-TATAT,18-34984859-34984946-AATATATAATATATTTTATGTTATAT,18-34984932-34984980-TATATAATATATAAAA;MOTIFS=AATATATAATATATTTTATGTTATAT,TATAT,ATA,TATATAATATATAAAA;STRUC=<VC106094>	HPRC,HGSVC,1KG-ONT	No	0.003	Yes	NA,NA	NA	NA
chr18:34984912	509233	DEL	74	0.9222	0.4567	36	MAPRE2(0.98566,0.494)	MAPRE2(0.98566,0.494)	NA	NA	NA	NA	NA	NA	NA	No	ID=18-34984766-34984775-ATA,18-34984791-34984801-TATAT,18-34984859-34984946-AATATATAATATATTTTATGTTATAT,18-34984932-34984980-TATATAATATATAAAA;MOTIFS=AATATATAATATATTTTATGTTATAT,TATAT,ATA,TATATAATATATAAAA;STRUC=<VC106094>	HPRC,HGSVC,1KG-ONT	No	0.003	Yes	NA,NA	NA	NA
chr18:34984920	509234	DEL	130	0.8447	0.5772	28	MAPRE2(0.98566,0.494)	MAPRE2(0.98566,0.494)	NA	NA	NA	NA	NA	NA	NA	No	ID=18-34984766-34984775-ATA,18-34984791-34984801-TATAT,18-34984859-34984946-AATATATAATATATTTTATGTTATAT,18-34984932-34984980-TATATAATATATAAAA;MOTIFS=AATATATAATATATTTTATGTTATAT,TATAT,ATA,TATATAATATATAAAA;STRUC=<VC106094>	HPRC,HGSVC,1KG-ONT	No	0.003	Yes	NA,NA	NA	NA
chr18:34984932	509235	INS	64	0.8706	0.4632	4	MAPRE2(0.98566,0.494)	MAPRE2(0.98566,0.494)	NA	NA	NA	NA	NA	NA	NA	No	ID=18-34984766-34984775-ATA,18-34984791-34984801-TATAT,18-34984859-34984946-AATATATAATATATTTTATGTTATAT,18-34984932-34984980-TATATAATATATAAAA;MOTIFS=AATATATAATATATTTTATGTTATAT,TATAT,ATA,TATATAATATATAAAA;STRUC=<VC106094>	HPRC,HGSVC,1KG-ONT	No	0.118	Yes	NA,NA	NA	NA
chr18:34984946	509236	INS	91	0.8068	0.686	6	MAPRE2(0.98566,0.494)	MAPRE2(0.98566,0.494)	NA	NA	NA	NA	NA	NA	NA	No	ID=18-34984766-34984775-ATA,18-34984791-34984801-TATAT,18-34984859-34984946-AATATATAATATATTTTATGTTATAT,18-34984932-34984980-TATATAATATATAAAA;MOTIFS=AATATATAATATATTTTATGTTATAT,TATAT,ATA,TATATAATATATAAAA;STRUC=<VC106094>	HPRC,HGSVC,1KG-ONT	No	0.118	Yes	NA,NA	NA	NA
chr18:34985249	509239	INS	140	0.8123	0.6652	15	MAPRE2(0.98566,0.494)	MAPRE2(0.98566,0.494)	NA	NA	NA	NA	NA	NA	NA	No	ID=18-34985197-34985206-AT,18-34985250-34985265-ATATA,18-34985267-34985282-ATATA,18-34985285-34985300-TATAT,18-34985305-34985371-ATATATTATATTATATATATAATATAATATATA,18-34985306-34985321-TATAT,18-34985316-34985326-TA,18-34985321-34985336-ATATA,18-34985339-34985354-TATAT,18-34985349-34985359-TA,18-34985354-34985369-ATATA,18-34985382-34985394-TA,18-34985478-34985488-AT,18-34985508-34985518-AT,18-34985542-34985552-AT,18-34985496-34985564-ATATAATATATAATATATATATTATATATTATAA,18-34985604-34985652-ATATATTATAATAATATATAACAT,18-34985611-34985620-ATA,18-34985635-34985644-ATA,18-34985662-34985671-ATA;MOTIFS=ATA,TA,AT,ATATA,TATAT,ATATATTATAATAATATATAACAT,ATATAATATATAATATATATATTATATATTATAA,ATATATTATATTATATATATAATATAATATATA;STRUC=<VC106095>	HPRC,HGSVC,1KG-ONT	No	0.118	Yes	NA,NA	NA	NA
chr18:34985249	509238	INS	58	0.9197	0.2954	14	MAPRE2(0.98566,0.494)	MAPRE2(0.98566,0.494)	NA	NA	NA	NA	NA	NA	NA	No	ID=18-34985197-34985206-AT,18-34985250-34985265-ATATA,18-34985267-34985282-ATATA,18-34985285-34985300-TATAT,18-34985305-34985371-ATATATTATATTATATATATAATATAATATATA,18-34985306-34985321-TATAT,18-34985316-34985326-TA,18-34985321-34985336-ATATA,18-34985339-34985354-TATAT,18-34985349-34985359-TA,18-34985354-34985369-ATATA,18-34985382-34985394-TA,18-34985478-34985488-AT,18-34985508-34985518-AT,18-34985542-34985552-AT,18-34985496-34985564-ATATAATATATAATATATATATTATATATTATAA,18-34985604-34985652-ATATATTATAATAATATATAACAT,18-34985611-34985620-ATA,18-34985635-34985644-ATA,18-34985662-34985671-ATA;MOTIFS=ATA,TA,AT,ATATA,TATAT,ATATATTATAATAATATATAACAT,ATATAATATATAATATATATATTATATATTATAA,ATATATTATATTATATATATAATATAATATATA;STRUC=<VC106095>	HPRC,HGSVC,1KG-ONT	No	0.118	Yes	NA,NA	NA	NA
chr18:34985249	509240	INS	130	0.8386	0.5895	7	MAPRE2(0.98566,0.494)	MAPRE2(0.98566,0.494)	NA	NA	NA	NA	NA	NA	NA	No	ID=18-34985197-34985206-AT,18-34985250-34985265-ATATA,18-34985267-34985282-ATATA,18-34985285-34985300-TATAT,18-34985305-34985371-ATATATTATATTATATATATAATATAATATATA,18-34985306-34985321-TATAT,18-34985316-34985326-TA,18-34985321-34985336-ATATA,18-34985339-34985354-TATAT,18-34985349-34985359-TA,18-34985354-34985369-ATATA,18-34985382-34985394-TA,18-34985478-34985488-AT,18-34985508-34985518-AT,18-34985542-34985552-AT,18-34985496-34985564-ATATAATATATAATATATATATTATATATTATAA,18-34985604-34985652-ATATATTATAATAATATATAACAT,18-34985611-34985620-ATA,18-34985635-34985644-ATA,18-34985662-34985671-ATA;MOTIFS=ATA,TA,AT,ATATA,TATAT,ATATATTATAATAATATATAACAT,ATATAATATATAATATATATATTATATATTATAA,ATATATTATATTATATATATAATATAATATATA;STRUC=<VC106095>	HPRC,HGSVC,1KG-ONT	No	0.118	No	NA,NA	NA	NA
chr18:34985255	509243	INS	55	0.9219	0.2914	107	MAPRE2(0.98566,0.494)	MAPRE2(0.98566,0.494)	NA	NA	NA	NA	NA	NA	NA	No	ID=18-34985197-34985206-AT,18-34985250-34985265-ATATA,18-34985267-34985282-ATATA,18-34985285-34985300-TATAT,18-34985305-34985371-ATATATTATATTATATATATAATATAATATATA,18-34985306-34985321-TATAT,18-34985316-34985326-TA,18-34985321-34985336-ATATA,18-34985339-34985354-TATAT,18-34985349-34985359-TA,18-34985354-34985369-ATATA,18-34985382-34985394-TA,18-34985478-34985488-AT,18-34985508-34985518-AT,18-34985542-34985552-AT,18-34985496-34985564-ATATAATATATAATATATATATTATATATTATAA,18-34985604-34985652-ATATATTATAATAATATATAACAT,18-34985611-34985620-ATA,18-34985635-34985644-ATA,18-34985662-34985671-ATA;MOTIFS=ATA,TA,AT,ATATA,TATAT,ATATATTATAATAATATATAACAT,ATATAATATATAATATATATATTATATATTATAA,ATATATTATATTATATATATAATATAATATATA;STRUC=<VC106095>	HPRC,HGSVC,1KG-ONT	No	0.118	Yes	NA,NA	NA	NA
chr18:34985255	509241	INS	74	0.8784	0.4407	2	MAPRE2(0.98566,0.494)	MAPRE2(0.98566,0.494)	NA	NA	NA	NA	NA	NA	NA	No	ID=18-34985197-34985206-AT,18-34985250-34985265-ATATA,18-34985267-34985282-ATATA,18-34985285-34985300-TATAT,18-34985305-34985371-ATATATTATATTATATATATAATATAATATATA,18-34985306-34985321-TATAT,18-34985316-34985326-TA,18-34985321-34985336-ATATA,18-34985339-34985354-TATAT,18-34985349-34985359-TA,18-34985354-34985369-ATATA,18-34985382-34985394-TA,18-34985478-34985488-AT,18-34985508-34985518-AT,18-34985542-34985552-AT,18-34985496-34985564-ATATAATATATAATATATATATTATATATTATAA,18-34985604-34985652-ATATATTATAATAATATATAACAT,18-34985611-34985620-ATA,18-34985635-34985644-ATA,18-34985662-34985671-ATA;MOTIFS=ATA,TA,AT,ATATA,TATAT,ATATATTATAATAATATATAACAT,ATATAATATATAATATATATATTATATATTATAA,ATATATTATATTATATATATAATATAATATATA;STRUC=<VC106095>	HPRC,HGSVC,1KG-ONT	No	0.118	No	NA,NA	NA	NA
chr18:34985255	509242	INS	60	0.9004	0.3763	10	MAPRE2(0.98566,0.494)	MAPRE2(0.98566,0.494)	NA	NA	NA	NA	NA	NA	NA	No	ID=18-34985197-34985206-AT,18-34985250-34985265-ATATA,18-34985267-34985282-ATATA,18-34985285-34985300-TATAT,18-34985305-34985371-ATATATTATATTATATATATAATATAATATATA,18-34985306-34985321-TATAT,18-34985316-34985326-TA,18-34985321-34985336-ATATA,18-34985339-34985354-TATAT,18-34985349-34985359-TA,18-34985354-34985369-ATATA,18-34985382-34985394-TA,18-34985478-34985488-AT,18-34985508-34985518-AT,18-34985542-34985552-AT,18-34985496-34985564-ATATAATATATAATATATATATTATATATTATAA,18-34985604-34985652-ATATATTATAATAATATATAACAT,18-34985611-34985620-ATA,18-34985635-34985644-ATA,18-34985662-34985671-ATA;MOTIFS=ATA,TA,AT,ATATA,TATAT,ATATATTATAATAATATATAACAT,ATATAATATATAATATATATATTATATATTATAA,ATATATTATATTATATATATAATATAATATATA;STRUC=<VC106095>	HPRC,HGSVC,1KG-ONT	No	0.118	Yes	NA,NA	NA	NA
chr18:34985277	509244	INS	64	0.8199	0.6838	36	MAPRE2(0.98566,0.494)	MAPRE2(0.98566,0.494)	NA	NA	NA	NA	NA	NA	NA	No	ID=18-34985197-34985206-AT,18-34985250-34985265-ATATA,18-34985267-34985282-ATATA,18-34985285-34985300-TATAT,18-34985305-34985371-ATATATTATATTATATATATAATATAATATATA,18-34985306-34985321-TATAT,18-34985316-34985326-TA,18-34985321-34985336-ATATA,18-34985339-34985354-TATAT,18-34985349-34985359-TA,18-34985354-34985369-ATATA,18-34985382-34985394-TA,18-34985478-34985488-AT,18-34985508-34985518-AT,18-34985542-34985552-AT,18-34985496-34985564-ATATAATATATAATATATATATTATATATTATAA,18-34985604-34985652-ATATATTATAATAATATATAACAT,18-34985611-34985620-ATA,18-34985635-34985644-ATA,18-34985662-34985671-ATA;MOTIFS=ATA,TA,AT,ATATA,TATAT,ATATATTATAATAATATATAACAT,ATATAATATATAATATATATATTATATATTATAA,ATATATTATATTATATATATAATATAATATATA;STRUC=<VC106095>	HPRC,HGSVC,1KG-ONT	No	0.118	Yes	NA,NA	NA	NA
chr18:34985283	509245	INS	106	0.8505	0.5869	13	MAPRE2(0.98566,0.494)	MAPRE2(0.98566,0.494)	NA	NA	NA	NA	NA	NA	NA	No	ID=18-34985197-34985206-AT,18-34985250-34985265-ATATA,18-34985267-34985282-ATATA,18-34985285-34985300-TATAT,18-34985305-34985371-ATATATTATATTATATATATAATATAATATATA,18-34985306-34985321-TATAT,18-34985316-34985326-TA,18-34985321-34985336-ATATA,18-34985339-34985354-TATAT,18-34985349-34985359-TA,18-34985354-34985369-ATATA,18-34985382-34985394-TA,18-34985478-34985488-AT,18-34985508-34985518-AT,18-34985542-34985552-AT,18-34985496-34985564-ATATAATATATAATATATATATTATATATTATAA,18-34985604-34985652-ATATATTATAATAATATATAACAT,18-34985611-34985620-ATA,18-34985635-34985644-ATA,18-34985662-34985671-ATA;MOTIFS=ATA,TA,AT,ATATA,TATAT,ATATATTATAATAATATATAACAT,ATATAATATATAATATATATATTATATATTATAA,ATATATTATATTATATATATAATATAATATATA;STRUC=<VC106095>	HPRC,HGSVC,1KG-ONT	No	0.118	Yes	NA,NA	NA	NA
chr18:34985284	509246	INS	75	0.8859	0.4207	10	MAPRE2(0.98566,0.494)	MAPRE2(0.98566,0.494)	NA	NA	NA	NA	NA	NA	NA	No	ID=18-34985197-34985206-AT,18-34985250-34985265-ATATA,18-34985267-34985282-ATATA,18-34985285-34985300-TATAT,18-34985305-34985371-ATATATTATATTATATATATAATATAATATATA,18-34985306-34985321-TATAT,18-34985316-34985326-TA,18-34985321-34985336-ATATA,18-34985339-34985354-TATAT,18-34985349-34985359-TA,18-34985354-34985369-ATATA,18-34985382-34985394-TA,18-34985478-34985488-AT,18-34985508-34985518-AT,18-34985542-34985552-AT,18-34985496-34985564-ATATAATATATAATATATATATTATATATTATAA,18-34985604-34985652-ATATATTATAATAATATATAACAT,18-34985611-34985620-ATA,18-34985635-34985644-ATA,18-34985662-34985671-ATA;MOTIFS=ATA,TA,AT,ATATA,TATAT,ATATATTATAATAATATATAACAT,ATATAATATATAATATATATATTATATATTATAA,ATATATTATATTATATATATAATATAATATATA;STRUC=<VC106095>	HPRC,HGSVC,1KG-ONT	No	0.118	Yes	NA,NA	NA	NA
chr18:34985305	509247	INS	69	0.8435	0.567	3	MAPRE2(0.98566,0.494)	MAPRE2(0.98566,0.494)	NA	NA	NA	NA	NA	NA	NA	No	ID=18-34985197-34985206-AT,18-34985250-34985265-ATATA,18-34985267-34985282-ATATA,18-34985285-34985300-TATAT,18-34985305-34985371-ATATATTATATTATATATATAATATAATATATA,18-34985306-34985321-TATAT,18-34985316-34985326-TA,18-34985321-34985336-ATATA,18-34985339-34985354-TATAT,18-34985349-34985359-TA,18-34985354-34985369-ATATA,18-34985382-34985394-TA,18-34985478-34985488-AT,18-34985508-34985518-AT,18-34985542-34985552-AT,18-34985496-34985564-ATATAATATATAATATATATATTATATATTATAA,18-34985604-34985652-ATATATTATAATAATATATAACAT,18-34985611-34985620-ATA,18-34985635-34985644-ATA,18-34985662-34985671-ATA;MOTIFS=ATA,TA,AT,ATATA,TATAT,ATATATTATAATAATATATAACAT,ATATAATATATAATATATATATTATATATTATAA,ATATATTATATTATATATATAATATAATATATA;STRUC=<VC106095>	HPRC,HGSVC,1KG-ONT	No	0.745	Yes	NA,NA	NA	NA
chr18:34985305	509248	INS	87	0.9065	0.5524	9	MAPRE2(0.98566,0.494)	MAPRE2(0.98566,0.494)	NA	NA	NA	NA	NA	NA	NA	No	ID=18-34985197-34985206-AT,18-34985250-34985265-ATATA,18-34985267-34985282-ATATA,18-34985285-34985300-TATAT,18-34985305-34985371-ATATATTATATTATATATATAATATAATATATA,18-34985306-34985321-TATAT,18-34985316-34985326-TA,18-34985321-34985336-ATATA,18-34985339-34985354-TATAT,18-34985349-34985359-TA,18-34985354-34985369-ATATA,18-34985382-34985394-TA,18-34985478-34985488-AT,18-34985508-34985518-AT,18-34985542-34985552-AT,18-34985496-34985564-ATATAATATATAATATATATATTATATATTATAA,18-34985604-34985652-ATATATTATAATAATATATAACAT,18-34985611-34985620-ATA,18-34985635-34985644-ATA,18-34985662-34985671-ATA;MOTIFS=ATA,TA,AT,ATATA,TATAT,ATATATTATAATAATATATAACAT,ATATAATATATAATATATATATTATATATTATAA,ATATATTATATTATATATATAATATAATATATA;STRUC=<VC106095>	HPRC,HGSVC,1KG-ONT	No	0.745	Yes	NA,NA	NA	NA
chr18:34985305	509250	INS	202	0.8557	0.4934	80	MAPRE2(0.98566,0.494)	MAPRE2(0.98566,0.494)	NA	NA	NA	NA	NA	NA	NA	No	ID=18-34985197-34985206-AT,18-34985250-34985265-ATATA,18-34985267-34985282-ATATA,18-34985285-34985300-TATAT,18-34985305-34985371-ATATATTATATTATATATATAATATAATATATA,18-34985306-34985321-TATAT,18-34985316-34985326-TA,18-34985321-34985336-ATATA,18-34985339-34985354-TATAT,18-34985349-34985359-TA,18-34985354-34985369-ATATA,18-34985382-34985394-TA,18-34985478-34985488-AT,18-34985508-34985518-AT,18-34985542-34985552-AT,18-34985496-34985564-ATATAATATATAATATATATATTATATATTATAA,18-34985604-34985652-ATATATTATAATAATATATAACAT,18-34985611-34985620-ATA,18-34985635-34985644-ATA,18-34985662-34985671-ATA;MOTIFS=ATA,TA,AT,ATATA,TATAT,ATATATTATAATAATATATAACAT,ATATAATATATAATATATATATTATATATTATAA,ATATATTATATTATATATATAATATAATATATA;STRUC=<VC106095>	HPRC,HGSVC,1KG-ONT	No	0.745	Yes	NA,NA	NA	NA
chr18:34985305	509251	INS	131	0.8537	0.5309	13	MAPRE2(0.98566,0.494)	MAPRE2(0.98566,0.494)	NA	NA	NA	NA	NA	NA	NA	No	ID=18-34985197-34985206-AT,18-34985250-34985265-ATATA,18-34985267-34985282-ATATA,18-34985285-34985300-TATAT,18-34985305-34985371-ATATATTATATTATATATATAATATAATATATA,18-34985306-34985321-TATAT,18-34985316-34985326-TA,18-34985321-34985336-ATATA,18-34985339-34985354-TATAT,18-34985349-34985359-TA,18-34985354-34985369-ATATA,18-34985382-34985394-TA,18-34985478-34985488-AT,18-34985508-34985518-AT,18-34985542-34985552-AT,18-34985496-34985564-ATATAATATATAATATATATATTATATATTATAA,18-34985604-34985652-ATATATTATAATAATATATAACAT,18-34985611-34985620-ATA,18-34985635-34985644-ATA,18-34985662-34985671-ATA;MOTIFS=ATA,TA,AT,ATATA,TATAT,ATATATTATAATAATATATAACAT,ATATAATATATAATATATATATTATATATTATAA,ATATATTATATTATATATATAATATAATATATA;STRUC=<VC106095>	HPRC,HGSVC,1KG-ONT	No	0.745	Yes	NA,NA	NA	NA
chr18:34985337	509252	INS	66	0.8342	0.6173	4	MAPRE2(0.98566,0.494)	MAPRE2(0.98566,0.494)	NA	NA	NA	NA	NA	NA	NA	No	ID=18-34985197-34985206-AT,18-34985250-34985265-ATATA,18-34985267-34985282-ATATA,18-34985285-34985300-TATAT,18-34985305-34985371-ATATATTATATTATATATATAATATAATATATA,18-34985306-34985321-TATAT,18-34985316-34985326-TA,18-34985321-34985336-ATATA,18-34985339-34985354-TATAT,18-34985349-34985359-TA,18-34985354-34985369-ATATA,18-34985382-34985394-TA,18-34985478-34985488-AT,18-34985508-34985518-AT,18-34985542-34985552-AT,18-34985496-34985564-ATATAATATATAATATATATATTATATATTATAA,18-34985604-34985652-ATATATTATAATAATATATAACAT,18-34985611-34985620-ATA,18-34985635-34985644-ATA,18-34985662-34985671-ATA;MOTIFS=ATA,TA,AT,ATATA,TATAT,ATATATTATAATAATATATAACAT,ATATAATATATAATATATATATTATATATTATAA,ATATATTATATTATATATATAATATAATATATA;STRUC=<VC106095>	HPRC,HGSVC,1KG-ONT	No	0.118	Yes	NA,NA	NA	NA
chr18:34985359	509253	INS	128	0.8308	0.5906	4	MAPRE2(0.98566,0.494)	MAPRE2(0.98566,0.494)	NA	NA	NA	NA	NA	NA	NA	No	ID=18-34985197-34985206-AT,18-34985250-34985265-ATATA,18-34985267-34985282-ATATA,18-34985285-34985300-TATAT,18-34985305-34985371-ATATATTATATTATATATATAATATAATATATA,18-34985306-34985321-TATAT,18-34985316-34985326-TA,18-34985321-34985336-ATATA,18-34985339-34985354-TATAT,18-34985349-34985359-TA,18-34985354-34985369-ATATA,18-34985382-34985394-TA,18-34985478-34985488-AT,18-34985508-34985518-AT,18-34985542-34985552-AT,18-34985496-34985564-ATATAATATATAATATATATATTATATATTATAA,18-34985604-34985652-ATATATTATAATAATATATAACAT,18-34985611-34985620-ATA,18-34985635-34985644-ATA,18-34985662-34985671-ATA;MOTIFS=ATA,TA,AT,ATATA,TATAT,ATATATTATAATAATATATAACAT,ATATAATATATAATATATATATTATATATTATAA,ATATATTATATTATATATATAATATAATATATA;STRUC=<VC106095>	HPRC,HGSVC,1KG-ONT	No	0.118	No	NA,NA	NA	NA
chr18:34985359	509255	INS	63	0.8225	0.6425	42	MAPRE2(0.98566,0.494)	MAPRE2(0.98566,0.494)	NA	NA	NA	NA	NA	NA	NA	No	ID=18-34985197-34985206-AT,18-34985250-34985265-ATATA,18-34985267-34985282-ATATA,18-34985285-34985300-TATAT,18-34985305-34985371-ATATATTATATTATATATATAATATAATATATA,18-34985306-34985321-TATAT,18-34985316-34985326-TA,18-34985321-34985336-ATATA,18-34985339-34985354-TATAT,18-34985349-34985359-TA,18-34985354-34985369-ATATA,18-34985382-34985394-TA,18-34985478-34985488-AT,18-34985508-34985518-AT,18-34985542-34985552-AT,18-34985496-34985564-ATATAATATATAATATATATATTATATATTATAA,18-34985604-34985652-ATATATTATAATAATATATAACAT,18-34985611-34985620-ATA,18-34985635-34985644-ATA,18-34985662-34985671-ATA;MOTIFS=ATA,TA,AT,ATATA,TATAT,ATATATTATAATAATATATAACAT,ATATAATATATAATATATATATTATATATTATAA,ATATATTATATTATATATATAATATAATATATA;STRUC=<VC106095>	HPRC,HGSVC,1KG-ONT	No	0.118	Yes	NA,NA	NA	NA
chr18:34985359	509254	INS	96	0.8632	0.5155	29	MAPRE2(0.98566,0.494)	MAPRE2(0.98566,0.494)	NA	NA	NA	NA	NA	NA	NA	No	ID=18-34985197-34985206-AT,18-34985250-34985265-ATATA,18-34985267-34985282-ATATA,18-34985285-34985300-TATAT,18-34985305-34985371-ATATATTATATTATATATATAATATAATATATA,18-34985306-34985321-TATAT,18-34985316-34985326-TA,18-34985321-34985336-ATATA,18-34985339-34985354-TATAT,18-34985349-34985359-TA,18-34985354-34985369-ATATA,18-34985382-34985394-TA,18-34985478-34985488-AT,18-34985508-34985518-AT,18-34985542-34985552-AT,18-34985496-34985564-ATATAATATATAATATATATATTATATATTATAA,18-34985604-34985652-ATATATTATAATAATATATAACAT,18-34985611-34985620-ATA,18-34985635-34985644-ATA,18-34985662-34985671-ATA;MOTIFS=ATA,TA,AT,ATATA,TATAT,ATATATTATAATAATATATAACAT,ATATAATATATAATATATATATTATATATTATAA,ATATATTATATTATATATATAATATAATATATA;STRUC=<VC106095>	HPRC,HGSVC,1KG-ONT	No	0.118	Yes	NA,NA	NA	NA
chr18:34985487	509256	DEL	99	0.8035	0.6776	4	MAPRE2(0.98566,0.494)	MAPRE2(0.98566,0.494)	NA	NA	NA	NA	NA	NA	NA	No	ID=18-34985197-34985206-AT,18-34985250-34985265-ATATA,18-34985267-34985282-ATATA,18-34985285-34985300-TATAT,18-34985305-34985371-ATATATTATATTATATATATAATATAATATATA,18-34985306-34985321-TATAT,18-34985316-34985326-TA,18-34985321-34985336-ATATA,18-34985339-34985354-TATAT,18-34985349-34985359-TA,18-34985354-34985369-ATATA,18-34985382-34985394-TA,18-34985478-34985488-AT,18-34985508-34985518-AT,18-34985542-34985552-AT,18-34985496-34985564-ATATAATATATAATATATATATTATATATTATAA,18-34985604-34985652-ATATATTATAATAATATATAACAT,18-34985611-34985620-ATA,18-34985635-34985644-ATA,18-34985662-34985671-ATA;MOTIFS=ATA,TA,AT,ATATA,TATAT,ATATATTATAATAATATATAACAT,ATATAATATATAATATATATATTATATATTATAA,ATATATTATATTATATATATAATATAATATATA;STRUC=<VC106095>	HPRC,HGSVC,1KG-ONT	No	0.003	Yes	NA,NA	NA	NA
chr18:34985495	509257	INS	100	0.8722	0.4614	12	MAPRE2(0.98566,0.494)	MAPRE2(0.98566,0.494)	NA	NA	NA	NA	NA	NA	NA	No	ID=18-34985197-34985206-AT,18-34985250-34985265-ATATA,18-34985267-34985282-ATATA,18-34985285-34985300-TATAT,18-34985305-34985371-ATATATTATATTATATATATAATATAATATATA,18-34985306-34985321-TATAT,18-34985316-34985326-TA,18-34985321-34985336-ATATA,18-34985339-34985354-TATAT,18-34985349-34985359-TA,18-34985354-34985369-ATATA,18-34985382-34985394-TA,18-34985478-34985488-AT,18-34985508-34985518-AT,18-34985542-34985552-AT,18-34985496-34985564-ATATAATATATAATATATATATTATATATTATAA,18-34985604-34985652-ATATATTATAATAATATATAACAT,18-34985611-34985620-ATA,18-34985635-34985644-ATA,18-34985662-34985671-ATA;MOTIFS=ATA,TA,AT,ATATA,TATAT,ATATATTATAATAATATATAACAT,ATATAATATATAATATATATATTATATATTATAA,ATATATTATATTATATATATAATATAATATATA;STRUC=<VC106095>	HPRC,HGSVC,1KG-ONT	Yes	0.118	Yes	NA,NA	NA	NA
chr18:34985495	509258	INS	152	0.8447	0.5841	9	MAPRE2(0.98566,0.494)	MAPRE2(0.98566,0.494)	NA	NA	NA	NA	NA	NA	NA	No	ID=18-34985197-34985206-AT,18-34985250-34985265-ATATA,18-34985267-34985282-ATATA,18-34985285-34985300-TATAT,18-34985305-34985371-ATATATTATATTATATATATAATATAATATATA,18-34985306-34985321-TATAT,18-34985316-34985326-TA,18-34985321-34985336-ATATA,18-34985339-34985354-TATAT,18-34985349-34985359-TA,18-34985354-34985369-ATATA,18-34985382-34985394-TA,18-34985478-34985488-AT,18-34985508-34985518-AT,18-34985542-34985552-AT,18-34985496-34985564-ATATAATATATAATATATATATTATATATTATAA,18-34985604-34985652-ATATATTATAATAATATATAACAT,18-34985611-34985620-ATA,18-34985635-34985644-ATA,18-34985662-34985671-ATA;MOTIFS=ATA,TA,AT,ATATA,TATAT,ATATATTATAATAATATATAACAT,ATATAATATATAATATATATATTATATATTATAA,ATATATTATATTATATATATAATATAATATATA;STRUC=<VC106095>	HPRC,HGSVC,1KG-ONT	Yes	0.118	Yes	NA,NA	NA	NA
chr18:34985524	509259	INS	59	0.8315	0.5932	12	MAPRE2(0.98566,0.494)	MAPRE2(0.98566,0.494)	NA	NA	NA	NA	NA	NA	NA	No	ID=18-34985197-34985206-AT,18-34985250-34985265-ATATA,18-34985267-34985282-ATATA,18-34985285-34985300-TATAT,18-34985305-34985371-ATATATTATATTATATATATAATATAATATATA,18-34985306-34985321-TATAT,18-34985316-34985326-TA,18-34985321-34985336-ATATA,18-34985339-34985354-TATAT,18-34985349-34985359-TA,18-34985354-34985369-ATATA,18-34985382-34985394-TA,18-34985478-34985488-AT,18-34985508-34985518-AT,18-34985542-34985552-AT,18-34985496-34985564-ATATAATATATAATATATATATTATATATTATAA,18-34985604-34985652-ATATATTATAATAATATATAACAT,18-34985611-34985620-ATA,18-34985635-34985644-ATA,18-34985662-34985671-ATA;MOTIFS=ATA,TA,AT,ATATA,TATAT,ATATATTATAATAATATATAACAT,ATATAATATATAATATATATATTATATATTATAA,ATATATTATATTATATATATAATATAATATATA;STRUC=<VC106095>	HPRC,HGSVC,1KG-ONT	Yes	0.118	Yes	NA,NA	NA	NA
chr18:34985535	509260	INS	173	0.8254	0.6466	7	MAPRE2(0.98566,0.494)	MAPRE2(0.98566,0.494)	NA	NA	NA	NA	NA	NA	NA	No	ID=18-34985197-34985206-AT,18-34985250-34985265-ATATA,18-34985267-34985282-ATATA,18-34985285-34985300-TATAT,18-34985305-34985371-ATATATTATATTATATATATAATATAATATATA,18-34985306-34985321-TATAT,18-34985316-34985326-TA,18-34985321-34985336-ATATA,18-34985339-34985354-TATAT,18-34985349-34985359-TA,18-34985354-34985369-ATATA,18-34985382-34985394-TA,18-34985478-34985488-AT,18-34985508-34985518-AT,18-34985542-34985552-AT,18-34985496-34985564-ATATAATATATAATATATATATTATATATTATAA,18-34985604-34985652-ATATATTATAATAATATATAACAT,18-34985611-34985620-ATA,18-34985635-34985644-ATA,18-34985662-34985671-ATA;MOTIFS=ATA,TA,AT,ATATA,TATAT,ATATATTATAATAATATATAACAT,ATATAATATATAATATATATATTATATATTATAA,ATATATTATATTATATATATAATATAATATATA;STRUC=<VC106095>	HPRC,HGSVC,1KG-ONT	Yes	0.118	Yes	NA,NA	NA	NA
chr18:34985537	509262	INS	228	0.8307	0.6124	35	MAPRE2(0.98566,0.494)	MAPRE2(0.98566,0.494)	NA	NA	NA	NA	NA	NA	NA	No	ID=18-34985197-34985206-AT,18-34985250-34985265-ATATA,18-34985267-34985282-ATATA,18-34985285-34985300-TATAT,18-34985305-34985371-ATATATTATATTATATATATAATATAATATATA,18-34985306-34985321-TATAT,18-34985316-34985326-TA,18-34985321-34985336-ATATA,18-34985339-34985354-TATAT,18-34985349-34985359-TA,18-34985354-34985369-ATATA,18-34985382-34985394-TA,18-34985478-34985488-AT,18-34985508-34985518-AT,18-34985542-34985552-AT,18-34985496-34985564-ATATAATATATAATATATATATTATATATTATAA,18-34985604-34985652-ATATATTATAATAATATATAACAT,18-34985611-34985620-ATA,18-34985635-34985644-ATA,18-34985662-34985671-ATA;MOTIFS=ATA,TA,AT,ATATA,TATAT,ATATATTATAATAATATATAACAT,ATATAATATATAATATATATATTATATATTATAA,ATATATTATATTATATATATAATATAATATATA;STRUC=<VC106095>	HPRC,HGSVC,1KG-ONT	Yes	0.118	Yes	NA,NA	NA	NA
chr18:34985537	509266	INS	68	0.8752	0.524	2	MAPRE2(0.98566,0.494)	MAPRE2(0.98566,0.494)	NA	NA	NA	NA	NA	NA	NA	No	ID=18-34985197-34985206-AT,18-34985250-34985265-ATATA,18-34985267-34985282-ATATA,18-34985285-34985300-TATAT,18-34985305-34985371-ATATATTATATTATATATATAATATAATATATA,18-34985306-34985321-TATAT,18-34985316-34985326-TA,18-34985321-34985336-ATATA,18-34985339-34985354-TATAT,18-34985349-34985359-TA,18-34985354-34985369-ATATA,18-34985382-34985394-TA,18-34985478-34985488-AT,18-34985508-34985518-AT,18-34985542-34985552-AT,18-34985496-34985564-ATATAATATATAATATATATATTATATATTATAA,18-34985604-34985652-ATATATTATAATAATATATAACAT,18-34985611-34985620-ATA,18-34985635-34985644-ATA,18-34985662-34985671-ATA;MOTIFS=ATA,TA,AT,ATATA,TATAT,ATATATTATAATAATATATAACAT,ATATAATATATAATATATATATTATATATTATAA,ATATATTATATTATATATATAATATAATATATA;STRUC=<VC106095>	HPRC,HGSVC,1KG-ONT	Yes	0.118	No	NA,NA	NA	NA
chr18:34985537	509267	INS	148	0.871	0.4286	14	MAPRE2(0.98566,0.494)	MAPRE2(0.98566,0.494)	NA	NA	NA	NA	NA	NA	NA	No	ID=18-34985197-34985206-AT,18-34985250-34985265-ATATA,18-34985267-34985282-ATATA,18-34985285-34985300-TATAT,18-34985305-34985371-ATATATTATATTATATATATAATATAATATATA,18-34985306-34985321-TATAT,18-34985316-34985326-TA,18-34985321-34985336-ATATA,18-34985339-34985354-TATAT,18-34985349-34985359-TA,18-34985354-34985369-ATATA,18-34985382-34985394-TA,18-34985478-34985488-AT,18-34985508-34985518-AT,18-34985542-34985552-AT,18-34985496-34985564-ATATAATATATAATATATATATTATATATTATAA,18-34985604-34985652-ATATATTATAATAATATATAACAT,18-34985611-34985620-ATA,18-34985635-34985644-ATA,18-34985662-34985671-ATA;MOTIFS=ATA,TA,AT,ATATA,TATAT,ATATATTATAATAATATATAACAT,ATATAATATATAATATATATATTATATATTATAA,ATATATTATATTATATATATAATATAATATATA;STRUC=<VC106095>	HPRC,HGSVC,1KG-ONT	Yes	0.118	Yes	NA,NA	NA	NA
chr18:34985537	509265	INS	197	0.8832	0.413	5	MAPRE2(0.98566,0.494)	MAPRE2(0.98566,0.494)	NA	NA	NA	NA	NA	NA	NA	No	ID=18-34985197-34985206-AT,18-34985250-34985265-ATATA,18-34985267-34985282-ATATA,18-34985285-34985300-TATAT,18-34985305-34985371-ATATATTATATTATATATATAATATAATATATA,18-34985306-34985321-TATAT,18-34985316-34985326-TA,18-34985321-34985336-ATATA,18-34985339-34985354-TATAT,18-34985349-34985359-TA,18-34985354-34985369-ATATA,18-34985382-34985394-TA,18-34985478-34985488-AT,18-34985508-34985518-AT,18-34985542-34985552-AT,18-34985496-34985564-ATATAATATATAATATATATATTATATATTATAA,18-34985604-34985652-ATATATTATAATAATATATAACAT,18-34985611-34985620-ATA,18-34985635-34985644-ATA,18-34985662-34985671-ATA;MOTIFS=ATA,TA,AT,ATATA,TATAT,ATATATTATAATAATATATAACAT,ATATAATATATAATATATATATTATATATTATAA,ATATATTATATTATATATATAATATAATATATA;STRUC=<VC106095>	HPRC,HGSVC,1KG-ONT	Yes	0.118	Yes	NA,NA	NA	NA
chr18:34985537	509263	INS	328	0.8162	0.6586	8	MAPRE2(0.98566,0.494)	MAPRE2(0.98566,0.494)	NA	NA	NA	NA	NA	NA	NA	No	ID=18-34985197-34985206-AT,18-34985250-34985265-ATATA,18-34985267-34985282-ATATA,18-34985285-34985300-TATAT,18-34985305-34985371-ATATATTATATTATATATATAATATAATATATA,18-34985306-34985321-TATAT,18-34985316-34985326-TA,18-34985321-34985336-ATATA,18-34985339-34985354-TATAT,18-34985349-34985359-TA,18-34985354-34985369-ATATA,18-34985382-34985394-TA,18-34985478-34985488-AT,18-34985508-34985518-AT,18-34985542-34985552-AT,18-34985496-34985564-ATATAATATATAATATATATATTATATATTATAA,18-34985604-34985652-ATATATTATAATAATATATAACAT,18-34985611-34985620-ATA,18-34985635-34985644-ATA,18-34985662-34985671-ATA;MOTIFS=ATA,TA,AT,ATATA,TATAT,ATATATTATAATAATATATAACAT,ATATAATATATAATATATATATTATATATTATAA,ATATATTATATTATATATATAATATAATATATA;STRUC=<VC106095>	HPRC,HGSVC,1KG-ONT	Yes	0.118	No	NA,NA	NA	NA
chr18:34985537	509261	INS	91	0.8732	0.479	39	MAPRE2(0.98566,0.494)	MAPRE2(0.98566,0.494)	NA	NA	NA	NA	NA	NA	NA	No	ID=18-34985197-34985206-AT,18-34985250-34985265-ATATA,18-34985267-34985282-ATATA,18-34985285-34985300-TATAT,18-34985305-34985371-ATATATTATATTATATATATAATATAATATATA,18-34985306-34985321-TATAT,18-34985316-34985326-TA,18-34985321-34985336-ATATA,18-34985339-34985354-TATAT,18-34985349-34985359-TA,18-34985354-34985369-ATATA,18-34985382-34985394-TA,18-34985478-34985488-AT,18-34985508-34985518-AT,18-34985542-34985552-AT,18-34985496-34985564-ATATAATATATAATATATATATTATATATTATAA,18-34985604-34985652-ATATATTATAATAATATATAACAT,18-34985611-34985620-ATA,18-34985635-34985644-ATA,18-34985662-34985671-ATA;MOTIFS=ATA,TA,AT,ATATA,TATAT,ATATATTATAATAATATATAACAT,ATATAATATATAATATATATATTATATATTATAA,ATATATTATATTATATATATAATATAATATATA;STRUC=<VC106095>	HPRC,HGSVC,1KG-ONT	Yes	0.118	Yes	NA,NA	NA	NA
chr18:34985537	509264	INS	278	0.8206	0.6225	34	MAPRE2(0.98566,0.494)	MAPRE2(0.98566,0.494)	NA	NA	NA	NA	NA	NA	NA	No	ID=18-34985197-34985206-AT,18-34985250-34985265-ATATA,18-34985267-34985282-ATATA,18-34985285-34985300-TATAT,18-34985305-34985371-ATATATTATATTATATATATAATATAATATATA,18-34985306-34985321-TATAT,18-34985316-34985326-TA,18-34985321-34985336-ATATA,18-34985339-34985354-TATAT,18-34985349-34985359-TA,18-34985354-34985369-ATATA,18-34985382-34985394-TA,18-34985478-34985488-AT,18-34985508-34985518-AT,18-34985542-34985552-AT,18-34985496-34985564-ATATAATATATAATATATATATTATATATTATAA,18-34985604-34985652-ATATATTATAATAATATATAACAT,18-34985611-34985620-ATA,18-34985635-34985644-ATA,18-34985662-34985671-ATA;MOTIFS=ATA,TA,AT,ATATA,TATAT,ATATATTATAATAATATATAACAT,ATATAATATATAATATATATATTATATATTATAA,ATATATTATATTATATATATAATATAATATATA;STRUC=<VC106095>	HPRC,HGSVC,1KG-ONT	Yes	0.118	Yes	NA,NA	NA	NA
chr18:34985538	509268	INS	120	0.8056	0.6727	21	MAPRE2(0.98566,0.494)	MAPRE2(0.98566,0.494)	NA	NA	NA	NA	NA	NA	NA	No	ID=18-34985197-34985206-AT,18-34985250-34985265-ATATA,18-34985267-34985282-ATATA,18-34985285-34985300-TATAT,18-34985305-34985371-ATATATTATATTATATATATAATATAATATATA,18-34985306-34985321-TATAT,18-34985316-34985326-TA,18-34985321-34985336-ATATA,18-34985339-34985354-TATAT,18-34985349-34985359-TA,18-34985354-34985369-ATATA,18-34985382-34985394-TA,18-34985478-34985488-AT,18-34985508-34985518-AT,18-34985542-34985552-AT,18-34985496-34985564-ATATAATATATAATATATATATTATATATTATAA,18-34985604-34985652-ATATATTATAATAATATATAACAT,18-34985611-34985620-ATA,18-34985635-34985644-ATA,18-34985662-34985671-ATA;MOTIFS=ATA,TA,AT,ATATA,TATAT,ATATATTATAATAATATATAACAT,ATATAATATATAATATATATATTATATATTATAA,ATATATTATATTATATATATAATATAATATATA;STRUC=<VC106095>	HPRC,HGSVC,1KG-ONT	Yes	0.118	Yes	NA,NA	NA	NA
chr18:34987516	509269	INS	173	0.8015	0.6965	1	MAPRE2(0.98566,0.494)	MAPRE2(0.98566,0.494)	NA	NA	NA	NA	NA	NA	NA	No	NA	NA	No	8.234	No	NA,NA	NA	NA
chr18:35030700	509270	DEL	63	0.8625	0.5065	15	MAPRE2(0.98566,0.494)	MAPRE2(0.98566,0.494)	NA	NA	NA	NA	NA	NA	enhancer	No	NA	NA	Yes	2.922	No	NA,NA	NA	NA
chr18:35081990	509271	DEL	317	0.959	0.1617	896	MAPRE2(0.98566,0.494)	MAPRE2(0.98566,0.494)	NA	NA	NA	NA	NA	NA	NA	No	ID=18-35082289-35082312-A,18-35082407-35082416-CTT;MOTIFS=CTT,A;STRUC=<VC106100>	HPRC,HGSVC,1KG-ONT	Yes	5.283	Yes	NA,NA	NA	NA
chr18:35273370	509272	INS	338	0.8929	0.3707	2	NA	NA	NA	NA	NA	NA	NA	NA	NA	No	NA	NA	Yes	5.106	Yes	NA,NA	NA	NA
chr18:35331630	509273	INS	253	0.8591	0.5686	1	NA	NA	NA	NA	NA	NA	NA	NA	NA	No	NA	NA	Yes	2.941	No	NA,NA	NA	NA
chr18:35352741	509274	INS	322	0.8468	0.5807	1	NA	NA	NA	NA	NA	NA	NA	NA	NA	No	NA	NA	No	4.668	No	NA,NA	NA	NA
chr18:35388022	509276	INS	325	0.9388	0.2405	1	NA	NA	NA	NA	NA	NA	NA	NA	NA	No	NA	NA	Yes	0.745	No	NA,NA	NA	NA
chr18:35390494	509277	INS	342	0.8505	0.5419	10	NA	NA	NA	NA	NA	NA	NA	NA	NA	No	NA	HPRC,HGSVC	Yes	5.505	Yes	NA,NA	NA	NA
chr18:35402131	509278	DEL	5965	0.9787	0.2206	1	NA	NA	NA	NA	NA	NA	NA	NA	CTCF_binding_site,enhancer	No	ID=18-35402985-35402993-A;MOTIFS=A;STRUC=<TR1601450>,ID=18-35403780-35403789-CT;MOTIFS=CT;STRUC=<TR1601451>,ID=18-35403789-35403805-A;MOTIFS=A;STRUC=<TR1601452>,ID=18-35403998-35404013-TTTA;MOTIFS=TTTA;STRUC=<TR1601453>,ID=18-35404078-35404087-TGT;MOTIFS=TGT;STRUC=<TR1601454>,ID=18-35404748-35404757-TGA;MOTIFS=TGA;STRUC=<TR1601455>,ID=18-35405608-35405620-CAA;MOTIFS=CAA;STRUC=<TR1601456>,ID=18-35407140-35407164-A;MOTIFS=A;STRUC=<TR1601457>,ID=18-35407333-35407342-T;MOTIFS=T;STRUC=<TR1601458>	HPRC	No	4.046	No	NA,NA	NA	NA
chr18:35475899	509279	INS	324	0.9389	0.2309	1	NA	NA	NA	NA	NA	NA	NA	NA	NA	No	NA	HGSVC,1KG-ONT	Yes	0.112	No	NA,NA	NA	NA
chr18:35475899	509280	INS	343	0.8959	0.394	26	NA	NA	NA	NA	NA	NA	NA	NA	NA	No	NA	HGSVC,1KG-ONT	Yes	0.112	Yes	NA,NA	NA	NA
chr18:35574335	509281	INS	650	0.8015	0.6963	1	NA	NA	NA	NA	NA	NA	NA	NA	NA	No	NA	NA	No	1.616	No	NA,NA	NA	NA
chr18:35621234	509282	DEL	326	0.9047	0.3391	330	GALNT1(0.99998,0.359)	NA	NA	NA	NA	NA	NA	NA	NA	No	ID=18-35621154-35621163-TG,18-35621184-35621195-T,18-35621350-35621359-T;MOTIFS=TG,T;STRUC=<VC106140>	HPRC,HGSVC,1KG-ONT	Yes	2.977	Yes	NA,NA	NA	NA
chr18:35704551	509283	DEL	336	0.9215	0.2852	1	GALNT1(0.99998,0.359)	NA	NA	NA	NA	NA	NA	NA	NA	No	ID=18-35704624-35704633-T;MOTIFS=T;STRUC=<TR1601879>,ID=18-35704642-35704657-TTTA;MOTIFS=TTTA;STRUC=<TR1601880>	NA	Yes	0.096	No	NA,NA	NA	NA
chr18:35801636	509284	INS	332	0.9313	0.2766	86	NA	NA	NA	NA	NA	NA	NA	NA	NA	No	NA	HPRC,HGSVC,1KG-ONT	Yes	6.46	Yes	NA,NA	NA	NA
chr18:35810274	509285	DEL	343	0.906	0.3444	112	NA	NA	NA	NA	NA	NA	NA	NA	NA	No	ID=18-35810243-35810285-CA;MOTIFS=CA;STRUC=<TR1602019>,ID=18-35810416-35810425-TAT;MOTIFS=TAT;STRUC=<TR1602020>,ID=18-35810433-35810446-AAAG;MOTIFS=AAAG;STRUC=<TR1602021>	HPRC,HGSVC,1KG-ONT	Yes	5.076	Yes	NA,NA	NA	NA
chr18:35823349	509286	INS	670	0.8049	0.6959	1	NA	NA	NA	NA	NA	NA	NA	NA	NA	No	NA	NA	No	4.225	No	NA,NA	NA	NA
chr18:35855392	509287	INS	59	0.8801	0.473	2	NA	NA	NA	NA	NA	NA	NA	NA	NA	No	NA	HPRC,HGSVC	No	1.616	No	NA,NA	NA	NA
chr18:35855425	509288	INS	58	0.8725	0.4703	10	NA	NA	NA	NA	NA	NA	NA	NA	NA	No	ID=18-35855392-35855426-CT;MOTIFS=CT;STRUC=<TR1602081>	HPRC,HGSVC	No	1.616	No	NA,NA	NA	NA
chr18:35855425	509289	INS	62	0.8224	0.6414	8	NA	NA	NA	NA	NA	NA	NA	NA	NA	No	ID=18-35855392-35855426-CT;MOTIFS=CT;STRUC=<TR1602081>	HPRC,HGSVC	No	1.616	No	NA,NA	NA	NA
chr18:35855425	509290	INS	50	0.8808	0.4218	90	NA	NA	NA	NA	NA	NA	NA	NA	NA	No	ID=18-35855392-35855426-CT;MOTIFS=CT;STRUC=<TR1602081>	HPRC,HGSVC	No	1.616	Yes	NA,NA	NA	NA
chr18:35855425	509291	INS	54	0.8291	0.629	37	NA	NA	NA	NA	NA	NA	NA	NA	NA	No	ID=18-35855392-35855426-CT;MOTIFS=CT;STRUC=<TR1602081>	HPRC,HGSVC	No	1.616	Yes	NA,NA	NA	NA
chr18:35855425	509292	INS	58	0.8756	0.4604	20	NA	NA	NA	NA	NA	NA	NA	NA	NA	No	ID=18-35855392-35855426-CT;MOTIFS=CT;STRUC=<TR1602081>	HPRC,HGSVC	No	1.616	Yes	NA,NA	NA	NA
chr18:35855425	509293	INS	52	0.8051	0.6768	46	NA	NA	NA	NA	NA	NA	NA	NA	NA	No	ID=18-35855392-35855426-CT;MOTIFS=CT;STRUC=<TR1602081>	HPRC,HGSVC	No	1.616	Yes	NA,NA	NA	NA
chr18:35855425	509294	INS	68	0.8095	0.6298	3	NA	NA	NA	NA	NA	NA	NA	NA	NA	No	ID=18-35855392-35855426-CT;MOTIFS=CT;STRUC=<TR1602081>	HPRC,HGSVC	No	1.616	No	NA,NA	NA	NA
chr18:35860057	509295	INS	63	0.8245	0.6403	1	NA	NA	NA	NA	NA	NA	NA	NA	NA	No	NA	NA	No	1.616	No	NA,NA	NA	NA
chr18:35882573	509296	INS	3155	0.8347	0.6254	2	NA	NA	NA	NA	NA	NA	NA	NA	NA	No	NA	NA	Yes	0.167	Yes	NA,NA	NA	NA
chr18:35913839	509297	INS	6053	0.9124	0.3146	2	NA	NA	NA	NA	NA	NA	NA	NA	NA	No	NA	HGSVC	Yes	6.074	Yes	NA,NA	NA	NA
chr18:35954154	509298	INS	102	0.8144	0.6478	100	NA	NA	NA	NA	NA	NA	NA	NA	NA	No	ID=18-35954128-35954137-TAA;MOTIFS=TAA;STRUC=(TAA)n	HPRC,HGSVC,1KG-ONT	No	2.538	Yes	NA,NA	NA	NA
chr18:35954154	509299	INS	103	0.8757	0.4952	567	NA	NA	NA	NA	NA	NA	NA	NA	NA	No	ID=18-35954128-35954137-TAA;MOTIFS=TAA;STRUC=(TAA)n	HPRC,HGSVC,1KG-ONT	No	2.538	Yes	NA,NA	NA	NA
chr18:35957471	509300	INS	86	0.9303	0.531	1	NA	NA	NA	NA	NA	NA	NA	NA	NA	No	ID=18-35957470-35957483-AAAG,18-35957482-35957539-AGAA,18-35957536-35957548-A,18-35957590-35957603-AGGG,18-35957611-35957623-AAGG,18-35957620-35957633-AGGG,18-35957632-35957648-AAGA,18-35957649-35957693-AGAA,18-35957699-35957708-A,18-35957750-35957763-AGGG,18-35957771-35957783-AAGG,18-35957780-35957793-AGGG,18-35957792-35957808-AAGA,18-35957807-35957860-AGAA,18-35957898-35957906-A,18-35957913-35957925-AGAA,18-35957933-35957943-AG,18-35957940-35957952-GAGG,18-35957953-35957966-AG,18-35957967-35957978-AG,18-35957978-35957995-AAGG;MOTIFS=AAGG,A,AAAG,AGGG,AG,GAGG,AGAA,AAGA;STRUC=<VC106168>	HPRC,HGSVC	No	0.469	No	NA,NA	NA	NA
chr18:35957484	509301	DEL	153	0.8805	0.4457	217	NA	NA	NA	NA	NA	NA	NA	NA	NA	No	ID=18-35957470-35957483-AAAG,18-35957482-35957539-AGAA,18-35957536-35957548-A,18-35957590-35957603-AGGG,18-35957611-35957623-AAGG,18-35957620-35957633-AGGG,18-35957632-35957648-AAGA,18-35957649-35957693-AGAA,18-35957699-35957708-A,18-35957750-35957763-AGGG,18-35957771-35957783-AAGG,18-35957780-35957793-AGGG,18-35957792-35957808-AAGA,18-35957807-35957860-AGAA,18-35957898-35957906-A,18-35957913-35957925-AGAA,18-35957933-35957943-AG,18-35957940-35957952-GAGG,18-35957953-35957966-AG,18-35957967-35957978-AG,18-35957978-35957995-AAGG;MOTIFS=AAGG,A,AAAG,AGGG,AG,GAGG,AGAA,AAGA;STRUC=<VC106168>	HPRC,HGSVC,1KG-ONT	No	1.104	Yes	NA,NA	NA	NA
chr18:35957496	509302	INS	71	0.8496	0.6339	1	NA	NA	NA	NA	NA	NA	NA	NA	NA	No	ID=18-35957470-35957483-AAAG,18-35957482-35957539-AGAA,18-35957536-35957548-A,18-35957590-35957603-AGGG,18-35957611-35957623-AAGG,18-35957620-35957633-AGGG,18-35957632-35957648-AAGA,18-35957649-35957693-AGAA,18-35957699-35957708-A,18-35957750-35957763-AGGG,18-35957771-35957783-AAGG,18-35957780-35957793-AGGG,18-35957792-35957808-AAGA,18-35957807-35957860-AGAA,18-35957898-35957906-A,18-35957913-35957925-AGAA,18-35957933-35957943-AG,18-35957940-35957952-GAGG,18-35957953-35957966-AG,18-35957967-35957978-AG,18-35957978-35957995-AAGG;MOTIFS=AAGG,A,AAAG,AGGG,AG,GAGG,AGAA,AAGA;STRUC=<VC106168>	HPRC,HGSVC	No	0.469	No	NA,NA	NA	NA
chr18:35957506	509303	DEL	143	0.8301	0.6099	115	NA	NA	NA	NA	NA	NA	NA	NA	NA	No	ID=18-35957470-35957483-AAAG,18-35957482-35957539-AGAA,18-35957536-35957548-A,18-35957590-35957603-AGGG,18-35957611-35957623-AAGG,18-35957620-35957633-AGGG,18-35957632-35957648-AAGA,18-35957649-35957693-AGAA,18-35957699-35957708-A,18-35957750-35957763-AGGG,18-35957771-35957783-AAGG,18-35957780-35957793-AGGG,18-35957792-35957808-AAGA,18-35957807-35957860-AGAA,18-35957898-35957906-A,18-35957913-35957925-AGAA,18-35957933-35957943-AG,18-35957940-35957952-GAGG,18-35957953-35957966-AG,18-35957967-35957978-AG,18-35957978-35957995-AAGG;MOTIFS=AAGG,A,AAAG,AGGG,AG,GAGG,AGAA,AAGA;STRUC=<VC106168>	HPRC,HGSVC,1KG-ONT	No	1.134	Yes	NA,NA	NA	NA
chr18:35957518	509304	DEL	131	0.87	0.4914	25	NA	NA	NA	NA	NA	NA	NA	NA	NA	No	ID=18-35957470-35957483-AAAG,18-35957482-35957539-AGAA,18-35957536-35957548-A,18-35957590-35957603-AGGG,18-35957611-35957623-AAGG,18-35957620-35957633-AGGG,18-35957632-35957648-AAGA,18-35957649-35957693-AGAA,18-35957699-35957708-A,18-35957750-35957763-AGGG,18-35957771-35957783-AAGG,18-35957780-35957793-AGGG,18-35957792-35957808-AAGA,18-35957807-35957860-AGAA,18-35957898-35957906-A,18-35957913-35957925-AGAA,18-35957933-35957943-AG,18-35957940-35957952-GAGG,18-35957953-35957966-AG,18-35957967-35957978-AG,18-35957978-35957995-AAGG;MOTIFS=AAGG,A,AAAG,AGGG,AG,GAGG,AGAA,AAGA;STRUC=<VC106168>	HPRC,HGSVC,1KG-ONT	No	1.179	Yes	NA,NA	NA	NA
chr18:35957526	509305	DEL	123	0.8133	0.6992	5	NA	NA	NA	NA	NA	NA	NA	NA	NA	No	ID=18-35957470-35957483-AAAG,18-35957482-35957539-AGAA,18-35957536-35957548-A,18-35957590-35957603-AGGG,18-35957611-35957623-AAGG,18-35957620-35957633-AGGG,18-35957632-35957648-AAGA,18-35957649-35957693-AGAA,18-35957699-35957708-A,18-35957750-35957763-AGGG,18-35957771-35957783-AAGG,18-35957780-35957793-AGGG,18-35957792-35957808-AAGA,18-35957807-35957860-AGAA,18-35957898-35957906-A,18-35957913-35957925-AGAA,18-35957933-35957943-AG,18-35957940-35957952-GAGG,18-35957953-35957966-AG,18-35957967-35957978-AG,18-35957978-35957995-AAGG;MOTIFS=AAGG,A,AAAG,AGGG,AG,GAGG,AGAA,AAGA;STRUC=<VC106168>	HPRC,HGSVC,1KG-ONT	No	1.197	No	NA,NA	NA	NA
chr18:35957528	509306	DEL	179	0.8987	0.3942	28	NA	NA	NA	NA	NA	NA	NA	NA	NA	No	ID=18-35957470-35957483-AAAG,18-35957482-35957539-AGAA,18-35957536-35957548-A,18-35957590-35957603-AGGG,18-35957611-35957623-AAGG,18-35957620-35957633-AGGG,18-35957632-35957648-AAGA,18-35957649-35957693-AGAA,18-35957699-35957708-A,18-35957750-35957763-AGGG,18-35957771-35957783-AAGG,18-35957780-35957793-AGGG,18-35957792-35957808-AAGA,18-35957807-35957860-AGAA,18-35957898-35957906-A,18-35957913-35957925-AGAA,18-35957933-35957943-AG,18-35957940-35957952-GAGG,18-35957953-35957966-AG,18-35957967-35957978-AG,18-35957978-35957995-AAGG;MOTIFS=AAGG,A,AAAG,AGGG,AG,GAGG,AGAA,AAGA;STRUC=<VC106168>	HPRC,HGSVC,1KG-ONT	No	1.051	Yes	NA,NA	NA	NA
chr18:35957536	509307	DEL	167	0.8681	0.4847	120	NA	NA	NA	NA	NA	NA	NA	NA	NA	No	ID=18-35957470-35957483-AAAG,18-35957482-35957539-AGAA,18-35957536-35957548-A,18-35957590-35957603-AGGG,18-35957611-35957623-AAGG,18-35957620-35957633-AGGG,18-35957632-35957648-AAGA,18-35957649-35957693-AGAA,18-35957699-35957708-A,18-35957750-35957763-AGGG,18-35957771-35957783-AAGG,18-35957780-35957793-AGGG,18-35957792-35957808-AAGA,18-35957807-35957860-AGAA,18-35957898-35957906-A,18-35957913-35957925-AGAA,18-35957933-35957943-AG,18-35957940-35957952-GAGG,18-35957953-35957966-AG,18-35957967-35957978-AG,18-35957978-35957995-AAGG;MOTIFS=AAGG,A,AAAG,AGGG,AG,GAGG,AGAA,AAGA;STRUC=<VC106168>	HPRC,HGSVC,1KG-ONT	No	0.99	Yes	NA,NA	NA	NA
chr18:35957538	509308	INS	91	0.8539	0.6095	1	NA	NA	NA	NA	NA	NA	NA	NA	NA	No	ID=18-35957470-35957483-AAAG,18-35957482-35957539-AGAA,18-35957536-35957548-A,18-35957590-35957603-AGGG,18-35957611-35957623-AAGG,18-35957620-35957633-AGGG,18-35957632-35957648-AAGA,18-35957649-35957693-AGAA,18-35957699-35957708-A,18-35957750-35957763-AGGG,18-35957771-35957783-AAGG,18-35957780-35957793-AGGG,18-35957792-35957808-AAGA,18-35957807-35957860-AGAA,18-35957898-35957906-A,18-35957913-35957925-AGAA,18-35957933-35957943-AG,18-35957940-35957952-GAGG,18-35957953-35957966-AG,18-35957967-35957978-AG,18-35957978-35957995-AAGG;MOTIFS=AAGG,A,AAAG,AGGG,AG,GAGG,AGAA,AAGA;STRUC=<VC106168>	HPRC,HGSVC	No	0.469	No	NA,NA	NA	NA
chr18:35957539	509309	INS	141	0.8397	0.6141	1	NA	NA	NA	NA	NA	NA	NA	NA	NA	No	ID=18-35957470-35957483-AAAG,18-35957482-35957539-AGAA,18-35957536-35957548-A,18-35957590-35957603-AGGG,18-35957611-35957623-AAGG,18-35957620-35957633-AGGG,18-35957632-35957648-AAGA,18-35957649-35957693-AGAA,18-35957699-35957708-A,18-35957750-35957763-AGGG,18-35957771-35957783-AAGG,18-35957780-35957793-AGGG,18-35957792-35957808-AAGA,18-35957807-35957860-AGAA,18-35957898-35957906-A,18-35957913-35957925-AGAA,18-35957933-35957943-AG,18-35957940-35957952-GAGG,18-35957953-35957966-AG,18-35957967-35957978-AG,18-35957978-35957995-AAGG;MOTIFS=AAGG,A,AAAG,AGGG,AG,GAGG,AGAA,AAGA;STRUC=<VC106168>	HGSVC	No	0.469	No	NA,NA	NA	NA
chr18:35957647	509310	DEL	188	0.8355	0.6026	57	NA	NA	NA	NA	NA	NA	NA	NA	NA	No	ID=18-35957470-35957483-AAAG,18-35957482-35957539-AGAA,18-35957536-35957548-A,18-35957590-35957603-AGGG,18-35957611-35957623-AAGG,18-35957620-35957633-AGGG,18-35957632-35957648-AAGA,18-35957649-35957693-AGAA,18-35957699-35957708-A,18-35957750-35957763-AGGG,18-35957771-35957783-AAGG,18-35957780-35957793-AGGG,18-35957792-35957808-AAGA,18-35957807-35957860-AGAA,18-35957898-35957906-A,18-35957913-35957925-AGAA,18-35957933-35957943-AG,18-35957940-35957952-GAGG,18-35957953-35957966-AG,18-35957967-35957978-AG,18-35957978-35957995-AAGG;MOTIFS=AAGG,A,AAAG,AGGG,AG,GAGG,AGAA,AAGA;STRUC=<VC106168>	HPRC,HGSVC,1KG-ONT	No	1.095	Yes	NA,NA	NA	NA
chr18:35957651	509311	DEL	172	0.9446	0.1866	158	NA	NA	NA	NA	NA	NA	NA	NA	NA	No	ID=18-35957470-35957483-AAAG,18-35957482-35957539-AGAA,18-35957536-35957548-A,18-35957590-35957603-AGGG,18-35957611-35957623-AAGG,18-35957620-35957633-AGGG,18-35957632-35957648-AAGA,18-35957649-35957693-AGAA,18-35957699-35957708-A,18-35957750-35957763-AGGG,18-35957771-35957783-AAGG,18-35957780-35957793-AGGG,18-35957792-35957808-AAGA,18-35957807-35957860-AGAA,18-35957898-35957906-A,18-35957913-35957925-AGAA,18-35957933-35957943-AG,18-35957940-35957952-GAGG,18-35957953-35957966-AG,18-35957967-35957978-AG,18-35957978-35957995-AAGG;MOTIFS=AAGG,A,AAAG,AGGG,AG,GAGG,AGAA,AAGA;STRUC=<VC106168>	HPRC,HGSVC,1KG-ONT	No	1.084	Yes	NA,NA	NA	NA
chr18:35957680	509312	DEL	141	0.8506	0.5758	85	NA	NA	NA	NA	NA	NA	NA	NA	NA	No	ID=18-35957470-35957483-AAAG,18-35957482-35957539-AGAA,18-35957536-35957548-A,18-35957590-35957603-AGGG,18-35957611-35957623-AAGG,18-35957620-35957633-AGGG,18-35957632-35957648-AAGA,18-35957649-35957693-AGAA,18-35957699-35957708-A,18-35957750-35957763-AGGG,18-35957771-35957783-AAGG,18-35957780-35957793-AGGG,18-35957792-35957808-AAGA,18-35957807-35957860-AGAA,18-35957898-35957906-A,18-35957913-35957925-AGAA,18-35957933-35957943-AG,18-35957940-35957952-GAGG,18-35957953-35957966-AG,18-35957967-35957978-AG,18-35957978-35957995-AAGG;MOTIFS=AAGG,A,AAAG,AGGG,AG,GAGG,AGAA,AAGA;STRUC=<VC106168>	HPRC,HGSVC,1KG-ONT	No	1.1	Yes	NA,NA	NA	NA
chr18:35987427	509314	DEL	152	0.8553	0.5547	79	RPRD1A(0.99647,0.44)	NA	NA	NA	NA	NA	NA	NA	NA	No	ID=18-35987559-35987572-AC;MOTIFS=AC;STRUC=<TR1602263>	HPRC,HGSVC,1KG-ONT	Yes	3.664	Yes	NA,NA	NA	NA
chr18:36008575	509315	INS	54	0.8806	0.4062	21	RPRD1A(0.99647,0.44)	NA	NA	NA	NA	NA	NA	NA	NA	No	ID=18-36008569-36008578-TG,18-36008577-36008590-TA;MOTIFS=TA,TG;STRUC=<VC106173>	HPRC,HGSVC,1KG-ONT	Yes	0.692	Yes	NA,NA	NA	NA
chr18:36008575	509316	INS	58	0.8859	0.4138	7	RPRD1A(0.99647,0.44)	NA	NA	NA	NA	NA	NA	NA	NA	No	ID=18-36008569-36008578-TG,18-36008577-36008590-TA;MOTIFS=TA,TG;STRUC=<VC106173>	HPRC,HGSVC,1KG-ONT	Yes	0.692	Yes	NA,NA	NA	NA
chr18:36008577	509317	INS	50	0.937	0.2568	160	RPRD1A(0.99647,0.44)	NA	NA	NA	NA	NA	NA	NA	NA	No	ID=18-36008569-36008578-TG,18-36008577-36008590-TA;MOTIFS=TA,TG;STRUC=<VC106173>	HPRC,HGSVC,1KG-ONT	Yes	0.692	Yes	NA,NA	NA	NA
chr18:36008577	509318	INS	66	0.855	0.5197	4	RPRD1A(0.99647,0.44)	NA	NA	NA	NA	NA	NA	NA	NA	No	ID=18-36008569-36008578-TG,18-36008577-36008590-TA;MOTIFS=TA,TG;STRUC=<VC106173>	HPRC,HGSVC,1KG-ONT	Yes	0.692	No	NA,NA	NA	NA
chr18:36008577	509319	INS	71	0.8628	0.5398	3	RPRD1A(0.99647,0.44)	NA	NA	NA	NA	NA	NA	NA	NA	No	ID=18-36008569-36008578-TG,18-36008577-36008590-TA;MOTIFS=TA,TG;STRUC=<VC106173>	HPRC,HGSVC,1KG-ONT	Yes	0.692	Yes	NA,NA	NA	NA
chr18:36008577	509320	INS	54	0.955	0.1865	96	RPRD1A(0.99647,0.44)	NA	NA	NA	NA	NA	NA	NA	NA	No	ID=18-36008569-36008578-TG,18-36008577-36008590-TA;MOTIFS=TA,TG;STRUC=<VC106173>	HPRC,HGSVC,1KG-ONT	Yes	0.692	Yes	NA,NA	NA	NA
chr18:36008577	509321	INS	60	0.8584	0.5326	11	RPRD1A(0.99647,0.44)	NA	NA	NA	NA	NA	NA	NA	NA	No	ID=18-36008569-36008578-TG,18-36008577-36008590-TA;MOTIFS=TA,TG;STRUC=<VC106173>	HPRC,HGSVC,1KG-ONT	Yes	0.692	Yes	NA,NA	NA	NA
chr18:36008587	509323	INS	56	0.8431	0.6069	14	RPRD1A(0.99647,0.44)	NA	NA	NA	NA	NA	NA	NA	NA	No	ID=18-36008569-36008578-TG,18-36008577-36008590-TA;MOTIFS=TA,TG;STRUC=<VC106173>	HPRC,HGSVC,1KG-ONT	Yes	0.692	Yes	NA,NA	NA	NA
chr18:36008587	509322	INS	53	0.8513	0.5751	17	RPRD1A(0.99647,0.44)	NA	NA	NA	NA	NA	NA	NA	NA	No	ID=18-36008569-36008578-TG,18-36008577-36008590-TA;MOTIFS=TA,TG;STRUC=<VC106173>	HPRC,HGSVC,1KG-ONT	Yes	0.692	Yes	NA,NA	NA	NA
chr18:36077581	509324	INS	52	0.8883	0.4557	34	NA	NA	NA	NA	NA	NA	NA	NA	NA	No	ID=18-36077782-36077862-TGCCGGGCGGAGGGGCTCCTCACTTCTCAGATGGGGCGGC;MOTIFS=TGCCGGGCGGAGGGGCTCCTCACTTCTCAGATGGGGCGGC;STRUC=(TGCCGGGCGGAGGGGCTCCTCACTTCTCAGATGGGGCGGC)n	NA	No	0.046	Yes	NA,NA	NA	NA
chr18:36077637	509325	INS	50	0.826	0.6521	752	NA	NA	NA	NA	NA	NA	NA	NA	NA	No	ID=18-36077782-36077862-TGCCGGGCGGAGGGGCTCCTCACTTCTCAGATGGGGCGGC;MOTIFS=TGCCGGGCGGAGGGGCTCCTCACTTCTCAGATGGGGCGGC;STRUC=(TGCCGGGCGGAGGGGCTCCTCACTTCTCAGATGGGGCGGC)n	NA	No	0.046	Yes	NA,NA	NA	NA
chr18:36077640	509326	INS	50	0.8149	0.6805	34	NA	NA	NA	NA	NA	NA	NA	NA	NA	No	ID=18-36077782-36077862-TGCCGGGCGGAGGGGCTCCTCACTTCTCAGATGGGGCGGC;MOTIFS=TGCCGGGCGGAGGGGCTCCTCACTTCTCAGATGGGGCGGC;STRUC=(TGCCGGGCGGAGGGGCTCCTCACTTCTCAGATGGGGCGGC)n	NA	No	0.046	Yes	NA,NA	NA	NA
chr18:36077667	509327	INS	53	0.8729	0.5718	19	NA	NA	NA	NA	NA	NA	NA	NA	NA	No	ID=18-36077782-36077862-TGCCGGGCGGAGGGGCTCCTCACTTCTCAGATGGGGCGGC;MOTIFS=TGCCGGGCGGAGGGGCTCCTCACTTCTCAGATGGGGCGGC;STRUC=(TGCCGGGCGGAGGGGCTCCTCACTTCTCAGATGGGGCGGC)n	NA	No	0.046	Yes	NA,NA	NA	NA
chr18:36077667	509328	INS	50	0.8739	0.4651	288	NA	NA	NA	NA	NA	NA	NA	NA	NA	No	ID=18-36077782-36077862-TGCCGGGCGGAGGGGCTCCTCACTTCTCAGATGGGGCGGC;MOTIFS=TGCCGGGCGGAGGGGCTCCTCACTTCTCAGATGGGGCGGC;STRUC=(TGCCGGGCGGAGGGGCTCCTCACTTCTCAGATGGGGCGGC)n	NA	No	0.046	Yes	NA,NA	NA	NA
chr18:36077697	509329	INS	51	0.8322	0.6222	70	NA	NA	NA	NA	NA	NA	NA	NA	NA	No	ID=18-36077782-36077862-TGCCGGGCGGAGGGGCTCCTCACTTCTCAGATGGGGCGGC;MOTIFS=TGCCGGGCGGAGGGGCTCCTCACTTCTCAGATGGGGCGGC;STRUC=(TGCCGGGCGGAGGGGCTCCTCACTTCTCAGATGGGGCGGC)n	NA	No	0.046	Yes	NA,NA	NA	NA
chr18:36077733	509330	INS	86	0.8318	0.6445	5	NA	NA	NA	NA	NA	NA	NA	NA	NA	No	ID=18-36077782-36077862-TGCCGGGCGGAGGGGCTCCTCACTTCTCAGATGGGGCGGC;MOTIFS=TGCCGGGCGGAGGGGCTCCTCACTTCTCAGATGGGGCGGC;STRUC=(TGCCGGGCGGAGGGGCTCCTCACTTCTCAGATGGGGCGGC)n	NA	No	0.046	Yes	NA,NA	NA	NA
chr18:36090285	509331	INS	342	0.8037	0.6843	1	NA	NA	NA	NA	NA	NA	NA	NA	NA	No	NA	NA	No	1.616	No	NA,NA	NA	NA
chr18:36119591	509332	INS	305	0.942	0.2549	1	SLC39A6(2.1596e-09,0.976)	NA	NA	NA	NA	NA	NA	NA	NA	No	NA	HPRC,HGSVC,1KG-ONT	Yes	0.354	No	NA,NA	NA	NA
chr18:36119591	509333	INS	324	0.9467	0.2151	48	SLC39A6(2.1596e-09,0.976)	NA	NA	NA	NA	NA	NA	NA	NA	No	NA	HPRC,HGSVC,1KG-ONT	Yes	0.354	Yes	NA,NA	NA	NA
chr18:36181179	509334	DEL	133	0.9539	0.2801	1	NA	NA	NA	NA	NA	NA	NA	NA	NA	No	NA	HPRC,1KG-ONT	No	0.068	No	NA,NA	NA	NA
chr18:36188757	509335	INS	321	0.96	0.1678	35	MOCOS(1.6319e-29,1.19)	MOCOS(1.6319e-29,1.19)	NA	NA	NA	NA	NA	NA	NA	No	NA	HPRC,HGSVC,1KG-ONT	Yes	5.618	Yes	NA,NA	NA	NA
chr18:36211311	509336	DEL	560	0.8605	0.5122	16	MOCOS(1.6319e-29,1.19)	MOCOS(1.6319e-29,1.19)	NA	NA	NA	NA	NA	NA	enhancer	No	NA	NA	Yes	1.481	Yes	NA,NA	NA	NA
chr18:36223496	509337	INS	313	0.8115	0.6917	2	MOCOS(1.6319e-29,1.19)	MOCOS(1.6319e-29,1.19)	NA	NA	NA	NA	NA	NA	NA	No	NA	NA	Yes	6.648	Yes	NA,NA	NA	NA
chr18:36223756	509338	INS	2805	0.9346	0.5048	1	MOCOS(1.6319e-29,1.19)	MOCOS(1.6319e-29,1.19)	NA	NA	NA	NA	NA	NA	NA	No	NA	HPRC	No	5.133	No	NA,NA	NA	NA
chr18:36251808	509339	INS	332	0.9103	0.3507	1	MOCOS(1.6319e-29,1.19)	MOCOS(1.6319e-29,1.19)	NA	NA	NA	NA	NA	NA	NA	No	NA	NA	Yes	0.692	No	NA,NA	NA	NA
chr18:36331053	509340	DEL	146	0.8748	0.4647	2	FHOD3(6.8612e-08,0.595)	NA	NA	NA	NA	NA	NA	NA	NA	No	NA	NA	Yes	4.675	No	NA,NA	NA	NA
chr18:36353894	509341	DEL	92	0.9314	0.298	63	FHOD3(6.8612e-08,0.595)	NA	NA	NA	NA	NA	NA	NA	NA	No	NA	HPRC,HGSVC,1KG-ONT	Yes	3.762	Yes	NA,NA	NA	NA
chr18:36380563	509342	INS	61	0.8804	0.4375	19	FHOD3(6.8612e-08,0.595)	NA	NA	NA	NA	NA	NA	NA	NA	No	ID=18-36380435-36380455-CCTC,18-36380476-36380488-CCCT,18-36380535-36380544-TC,18-36380547-36380562-TTTTG,18-36380552-36380582-TTTTC,18-36380578-36380642-TTTCC,18-36380650-36380663-TCTT;MOTIFS=TCTT,TC,TTTTC,CCCT,CCTC,TTTTG,TTTCC;STRUC=<VC106214>	HPRC,HGSVC,1KG-ONT	No	0.44	No	NA,NA	NA	NA
chr18:36380563	509343	INS	66	0.8444	0.5691	8	FHOD3(6.8612e-08,0.595)	NA	NA	NA	NA	NA	NA	NA	NA	No	ID=18-36380435-36380455-CCTC,18-36380476-36380488-CCCT,18-36380535-36380544-TC,18-36380547-36380562-TTTTG,18-36380552-36380582-TTTTC,18-36380578-36380642-TTTCC,18-36380650-36380663-TCTT;MOTIFS=TCTT,TC,TTTTC,CCCT,CCTC,TTTTG,TTTCC;STRUC=<VC106214>	HPRC,HGSVC,1KG-ONT	No	0.44	Yes	NA,NA	NA	NA
chr18:36380563	509344	INS	71	0.9229	0.3169	5	FHOD3(6.8612e-08,0.595)	NA	NA	NA	NA	NA	NA	NA	NA	No	ID=18-36380435-36380455-CCTC,18-36380476-36380488-CCCT,18-36380535-36380544-TC,18-36380547-36380562-TTTTG,18-36380552-36380582-TTTTC,18-36380578-36380642-TTTCC,18-36380650-36380663-TCTT;MOTIFS=TCTT,TC,TTTTC,CCCT,CCTC,TTTTG,TTTCC;STRUC=<VC106214>	HPRC,HGSVC,1KG-ONT	No	0.44	No	NA,NA	NA	NA
chr18:36380563	509345	INS	76	0.8754	0.4935	9	FHOD3(6.8612e-08,0.595)	NA	NA	NA	NA	NA	NA	NA	NA	No	ID=18-36380435-36380455-CCTC,18-36380476-36380488-CCCT,18-36380535-36380544-TC,18-36380547-36380562-TTTTG,18-36380552-36380582-TTTTC,18-36380578-36380642-TTTCC,18-36380650-36380663-TCTT;MOTIFS=TCTT,TC,TTTTC,CCCT,CCTC,TTTTG,TTTCC;STRUC=<VC106214>	HPRC,HGSVC	No	0.44	Yes	NA,NA	NA	NA
chr18:36380568	509346	INS	65	0.7981	0.6842	2	FHOD3(6.8612e-08,0.595)	NA	NA	NA	NA	NA	NA	NA	NA	No	ID=18-36380435-36380455-CCTC,18-36380476-36380488-CCCT,18-36380535-36380544-TC,18-36380547-36380562-TTTTG,18-36380552-36380582-TTTTC,18-36380578-36380642-TTTCC,18-36380650-36380663-TCTT;MOTIFS=TCTT,TC,TTTTC,CCCT,CCTC,TTTTG,TTTCC;STRUC=<VC106214>	HPRC,HGSVC,1KG-ONT	No	0.44	Yes	NA,NA	NA	NA
chr18:36380571	509347	INS	61	0.825	0.6261	15	FHOD3(6.8612e-08,0.595)	NA	NA	NA	NA	NA	NA	NA	NA	No	ID=18-36380435-36380455-CCTC,18-36380476-36380488-CCCT,18-36380535-36380544-TC,18-36380547-36380562-TTTTG,18-36380552-36380582-TTTTC,18-36380578-36380642-TTTCC,18-36380650-36380663-TCTT;MOTIFS=TCTT,TC,TTTTC,CCCT,CCTC,TTTTG,TTTCC;STRUC=<VC106214>	HPRC,HGSVC,1KG-ONT	No	0.44	Yes	NA,NA	NA	NA
chr18:36380578	509348	INS	50	0.9384	0.2258	74	FHOD3(6.8612e-08,0.595)	NA	NA	NA	NA	NA	NA	NA	NA	No	ID=18-36380435-36380455-CCTC,18-36380476-36380488-CCCT,18-36380535-36380544-TC,18-36380547-36380562-TTTTG,18-36380552-36380582-TTTTC,18-36380578-36380642-TTTCC,18-36380650-36380663-TCTT;MOTIFS=TCTT,TC,TTTTC,CCCT,CCTC,TTTTG,TTTCC;STRUC=<VC106214>	HPRC,HGSVC,1KG-ONT	No	0.44	Yes	NA,NA	NA	NA
chr18:36380578	509349	INS	55	0.797	0.6978	36	FHOD3(6.8612e-08,0.595)	NA	NA	NA	NA	NA	NA	NA	NA	No	ID=18-36380435-36380455-CCTC,18-36380476-36380488-CCCT,18-36380535-36380544-TC,18-36380547-36380562-TTTTG,18-36380552-36380582-TTTTC,18-36380578-36380642-TTTCC,18-36380650-36380663-TCTT;MOTIFS=TCTT,TC,TTTTC,CCCT,CCTC,TTTTG,TTTCC;STRUC=<VC106214>	HPRC,HGSVC,1KG-ONT	No	0.44	Yes	NA,NA	NA	NA
chr18:36455547	509350	DEL	2079	0.837	0.5775	16	FHOD3(6.8612e-08,0.595)	NA	NA	NA	NA	NA	NA	NA	CTCF_binding_site	No	ID=18-36455576-36455589-A;MOTIFS=A;STRUC=<TR1602926>	HGSVC,1KG-ONT	Yes	11.21	Yes	NA,NA	NA	NA
chr18:36463413	509352	INS	1053	0.84	0.5647	11	FHOD3(6.8612e-08,0.595)	NA	NA	NA	NA	NA	NA	NA	NA	No	ID=18-36463304-36463314-AT,18-36463315-36463439-TAATATATATTTTTATTTAAAAAAA,18-36463500-36463510-AT;MOTIFS=TAATATATATTTTTATTTAAAAAAA,AT;STRUC=<VC106219>	HPRC,HGSVC,1KG-ONT	Yes	2.538	Yes	NA,NA	NA	NA
chr18:36463416	509363	INS	1999	0.9386	0.2788	3	FHOD3(6.8612e-08,0.595)	NA	NA	NA	NA	NA	NA	NA	NA	No	ID=18-36463304-36463314-AT,18-36463315-36463439-TAATATATATTTTTATTTAAAAAAA,18-36463500-36463510-AT;MOTIFS=TAATATATATTTTTATTTAAAAAAA,AT;STRUC=<VC106219>	HPRC,HGSVC,1KG-ONT	Yes	2.538	Yes	NA,NA	NA	NA
chr18:36463416	509370	INS	1075	0.8583	0.6145	4	FHOD3(6.8612e-08,0.595)	NA	NA	NA	NA	NA	NA	NA	NA	No	ID=18-36463304-36463314-AT,18-36463315-36463439-TAATATATATTTTTATTTAAAAAAA,18-36463500-36463510-AT;MOTIFS=TAATATATATTTTTATTTAAAAAAA,AT;STRUC=<VC106219>	HPRC,HGSVC,1KG-ONT	Yes	2.538	No	NA,NA	NA	NA
chr18:36463416	509365	INS	1374	0.881	0.414	11	FHOD3(6.8612e-08,0.595)	NA	NA	NA	NA	NA	NA	NA	NA	No	ID=18-36463304-36463314-AT,18-36463315-36463439-TAATATATATTTTTATTTAAAAAAA,18-36463500-36463510-AT;MOTIFS=TAATATATATTTTTATTTAAAAAAA,AT;STRUC=<VC106219>	HPRC,HGSVC,1KG-ONT	Yes	2.538	Yes	NA,NA	NA	NA
chr18:36463416	509364	INS	1451	0.9371	0.2517	85	FHOD3(6.8612e-08,0.595)	NA	NA	NA	NA	NA	NA	NA	NA	No	ID=18-36463304-36463314-AT,18-36463315-36463439-TAATATATATTTTTATTTAAAAAAA,18-36463500-36463510-AT;MOTIFS=TAATATATATTTTTATTTAAAAAAA,AT;STRUC=<VC106219>	HPRC,HGSVC,1KG-ONT	Yes	2.538	Yes	NA,NA	NA	NA
chr18:36463416	509362	INS	1210	0.9162	0.3042	4	FHOD3(6.8612e-08,0.595)	NA	NA	NA	NA	NA	NA	NA	NA	No	ID=18-36463304-36463314-AT,18-36463315-36463439-TAATATATATTTTTATTTAAAAAAA,18-36463500-36463510-AT;MOTIFS=TAATATATATTTTTATTTAAAAAAA,AT;STRUC=<VC106219>	HPRC,HGSVC,1KG-ONT	Yes	2.538	Yes	NA,NA	NA	NA
chr18:36463416	509360	INS	1501	0.8615	0.5739	154	FHOD3(6.8612e-08,0.595)	NA	NA	NA	NA	NA	NA	NA	NA	No	ID=18-36463304-36463314-AT,18-36463315-36463439-TAATATATATTTTTATTTAAAAAAA,18-36463500-36463510-AT;MOTIFS=TAATATATATTTTTATTTAAAAAAA,AT;STRUC=<VC106219>	HPRC,HGSVC,1KG-ONT	Yes	2.538	Yes	NA,NA	NA	NA
chr18:36463416	509359	INS	1419	0.8701	0.4894	162	FHOD3(6.8612e-08,0.595)	NA	NA	NA	NA	NA	NA	NA	NA	No	ID=18-36463304-36463314-AT,18-36463315-36463439-TAATATATATTTTTATTTAAAAAAA,18-36463500-36463510-AT;MOTIFS=TAATATATATTTTTATTTAAAAAAA,AT;STRUC=<VC106219>	HPRC,HGSVC,1KG-ONT	Yes	2.538	Yes	NA,NA	NA	NA
chr18:36463416	509357	INS	1192	0.8389	0.5985	2	FHOD3(6.8612e-08,0.595)	NA	NA	NA	NA	NA	NA	NA	NA	No	ID=18-36463304-36463314-AT,18-36463315-36463439-TAATATATATTTTTATTTAAAAAAA,18-36463500-36463510-AT;MOTIFS=TAATATATATTTTTATTTAAAAAAA,AT;STRUC=<VC106219>	HPRC,HGSVC,1KG-ONT	Yes	2.538	Yes	NA,NA	NA	NA
chr18:36463416	509356	INS	1638	0.9097	0.3221	375	FHOD3(6.8612e-08,0.595)	NA	NA	NA	NA	NA	NA	NA	NA	No	ID=18-36463304-36463314-AT,18-36463315-36463439-TAATATATATTTTTATTTAAAAAAA,18-36463500-36463510-AT;MOTIFS=TAATATATATTTTTATTTAAAAAAA,AT;STRUC=<VC106219>	HPRC,HGSVC,1KG-ONT	Yes	2.538	Yes	NA,NA	NA	NA
chr18:36463416	509355	INS	1733	0.8901	0.4052	251	FHOD3(6.8612e-08,0.595)	NA	NA	NA	NA	NA	NA	NA	NA	No	ID=18-36463304-36463314-AT,18-36463315-36463439-TAATATATATTTTTATTTAAAAAAA,18-36463500-36463510-AT;MOTIFS=TAATATATATTTTTATTTAAAAAAA,AT;STRUC=<VC106219>	HPRC,HGSVC,1KG-ONT	Yes	2.538	Yes	NA,NA	NA	NA
chr18:36463416	509354	INS	1542	0.959	0.1769	65	FHOD3(6.8612e-08,0.595)	NA	NA	NA	NA	NA	NA	NA	NA	No	ID=18-36463304-36463314-AT,18-36463315-36463439-TAATATATATTTTTATTTAAAAAAA,18-36463500-36463510-AT;MOTIFS=TAATATATATTTTTATTTAAAAAAA,AT;STRUC=<VC106219>	HPRC,HGSVC,1KG-ONT	Yes	2.538	Yes	NA,NA	NA	NA
chr18:36463416	509353	INS	1931	0.8765	0.4553	1	FHOD3(6.8612e-08,0.595)	NA	NA	NA	NA	NA	NA	NA	NA	No	ID=18-36463304-36463314-AT,18-36463315-36463439-TAATATATATTTTTATTTAAAAAAA,18-36463500-36463510-AT;MOTIFS=TAATATATATTTTTATTTAAAAAAA,AT;STRUC=<VC106219>	HPRC,HGSVC,1KG-ONT	Yes	2.538	No	NA,NA	NA	NA
chr18:36463416	509358	INS	1851	0.9229	0.5587	19	FHOD3(6.8612e-08,0.595)	NA	NA	NA	NA	NA	NA	NA	NA	No	ID=18-36463304-36463314-AT,18-36463315-36463439-TAATATATATTTTTATTTAAAAAAA,18-36463500-36463510-AT;MOTIFS=TAATATATATTTTTATTTAAAAAAA,AT;STRUC=<VC106219>	HPRC,HGSVC,1KG-ONT	Yes	2.538	Yes	NA,NA	NA	NA
chr18:36463424	509372	INS	1308	0.9034	0.3285	12	FHOD3(6.8612e-08,0.595)	NA	NA	NA	NA	NA	NA	NA	NA	No	ID=18-36463304-36463314-AT,18-36463315-36463439-TAATATATATTTTTATTTAAAAAAA,18-36463500-36463510-AT;MOTIFS=TAATATATATTTTTATTTAAAAAAA,AT;STRUC=<VC106219>	HPRC,HGSVC,1KG-ONT	Yes	2.538	Yes	NA,NA	NA	NA
chr18:36463425	509373	INS	1352	0.8557	0.4959	83	FHOD3(6.8612e-08,0.595)	NA	NA	NA	NA	NA	NA	NA	NA	No	ID=18-36463304-36463314-AT,18-36463315-36463439-TAATATATATTTTTATTTAAAAAAA,18-36463500-36463510-AT;MOTIFS=TAATATATATTTTTATTTAAAAAAA,AT;STRUC=<VC106219>	HPRC,HGSVC,1KG-ONT	Yes	2.538	Yes	NA,NA	NA	NA
chr18:36463425	509374	INS	1279	0.8297	0.5934	38	FHOD3(6.8612e-08,0.595)	NA	NA	NA	NA	NA	NA	NA	NA	No	ID=18-36463304-36463314-AT,18-36463315-36463439-TAATATATATTTTTATTTAAAAAAA,18-36463500-36463510-AT;MOTIFS=TAATATATATTTTTATTTAAAAAAA,AT;STRUC=<VC106219>	HPRC,HGSVC,1KG-ONT	Yes	2.538	Yes	NA,NA	NA	NA
chr18:36463425	509375	INS	1400	0.8547	0.5611	156	FHOD3(6.8612e-08,0.595)	NA	NA	NA	NA	NA	NA	NA	NA	No	ID=18-36463304-36463314-AT,18-36463315-36463439-TAATATATATTTTTATTTAAAAAAA,18-36463500-36463510-AT;MOTIFS=TAATATATATTTTTATTTAAAAAAA,AT;STRUC=<VC106219>	HPRC,HGSVC,1KG-ONT	Yes	2.538	Yes	NA,NA	NA	NA
chr18:36463426	509377	INS	1560	0.8553	0.5586	11	FHOD3(6.8612e-08,0.595)	NA	NA	NA	NA	NA	NA	NA	NA	No	ID=18-36463304-36463314-AT,18-36463315-36463439-TAATATATATTTTTATTTAAAAAAA,18-36463500-36463510-AT;MOTIFS=TAATATATATTTTTATTTAAAAAAA,AT;STRUC=<VC106219>	HPRC,HGSVC,1KG-ONT	Yes	2.538	Yes	NA,NA	NA	NA
chr18:36463434	509380	INS	1385	0.8493	0.5425	64	FHOD3(6.8612e-08,0.595)	NA	NA	NA	NA	NA	NA	NA	NA	No	ID=18-36463304-36463314-AT,18-36463315-36463439-TAATATATATTTTTATTTAAAAAAA,18-36463500-36463510-AT;MOTIFS=TAATATATATTTTTATTTAAAAAAA,AT;STRUC=<VC106219>	HPRC,HGSVC,1KG-ONT	Yes	2.538	Yes	NA,NA	NA	NA
chr18:36463434	509382	INS	1123	0.8233	0.6474	32	FHOD3(6.8612e-08,0.595)	NA	NA	NA	NA	NA	NA	NA	NA	No	ID=18-36463304-36463314-AT,18-36463315-36463439-TAATATATATTTTTATTTAAAAAAA,18-36463500-36463510-AT;MOTIFS=TAATATATATTTTTATTTAAAAAAA,AT;STRUC=<VC106219>	HPRC,HGSVC,1KG-ONT	Yes	2.538	Yes	NA,NA	NA	NA
chr18:36463434	509381	INS	994	0.8914	0.4482	1	FHOD3(6.8612e-08,0.595)	NA	NA	NA	NA	NA	NA	NA	NA	No	ID=18-36463304-36463314-AT,18-36463315-36463439-TAATATATATTTTTATTTAAAAAAA,18-36463500-36463510-AT;MOTIFS=TAATATATATTTTTATTTAAAAAAA,AT;STRUC=<VC106219>	HPRC,HGSVC	Yes	2.538	No	NA,NA	NA	NA
chr18:36463434	509379	INS	1304	0.9513	0.2057	51	FHOD3(6.8612e-08,0.595)	NA	NA	NA	NA	NA	NA	NA	NA	No	ID=18-36463304-36463314-AT,18-36463315-36463439-TAATATATATTTTTATTTAAAAAAA,18-36463500-36463510-AT;MOTIFS=TAATATATATTTTTATTTAAAAAAA,AT;STRUC=<VC106219>	HPRC,HGSVC,1KG-ONT	Yes	2.538	Yes	NA,NA	NA	NA
chr18:36463434	509378	INS	1494	0.8317	0.5977	34	FHOD3(6.8612e-08,0.595)	NA	NA	NA	NA	NA	NA	NA	NA	No	ID=18-36463304-36463314-AT,18-36463315-36463439-TAATATATATTTTTATTTAAAAAAA,18-36463500-36463510-AT;MOTIFS=TAATATATATTTTTATTTAAAAAAA,AT;STRUC=<VC106219>	HPRC,HGSVC,1KG-ONT	Yes	2.538	Yes	NA,NA	NA	NA
chr18:36464655	509383	INS	108	0.7887	0.6991	1	FHOD3(6.8612e-08,0.595)	NA	NA	NA	NA	NA	NA	NA	enhancer	No	NA	NA	No	11.93	No	NA,NA	NA	NA
chr18:36471211	509384	DEL	2463	0.9457	0.2252	2	FHOD3(6.8612e-08,0.595)	NA	NA	NA	NA	NA	NA	NA	enhancer	No	ID=18-36472276-36472285-CT;MOTIFS=CT;STRUC=<TR1602947>,ID=18-36473412-36473425-CAAA;MOTIFS=CAAA;STRUC=<TR1602948>	NA	Yes	10.08	No	NA,NA	NA	NA
chr18:36478180	509385	INS	304	0.9822	0.0709	3	FHOD3(6.8612e-08,0.595)	NA	NA	NA	NA	NA	NA	NA	NA	No	NA	HPRC,HGSVC	Yes	2.024	Yes	NA,NA	NA	NA
chr18:36480897	509386	DEL	228	0.9018	0.3688	86	FHOD3(6.8612e-08,0.595)	NA	NA	NA	NA	NA	NA	NA	NA	No	ID=18-36481020-36481042-T;MOTIFS=T;STRUC=<TR1602955>	HPRC,HGSVC,1KG-ONT	Yes	7.14	Yes	NA,NA	NA	NA
chr18:36491685	509387	INS	6795	0.9241	0.2837	22	FHOD3(6.8612e-08,0.595)	NA	NA	NA	NA	NA	NA	NA	NA	No	NA	HPRC,HGSVC,1KG-ONT	No	1.616	Yes	NA,NA	NA	NA
chr18:36536528	509388	INS	365	0.7995	0.6807	1	FHOD3(6.8612e-08,0.595)	NA	NA	NA	NA	NA	NA	NA	NA	No	NA	NA	No	10.76	No	NA,NA	NA	NA
chr18:36585437	509389	DEL	146	0.9578	0.2028	7	FHOD3(6.8612e-08,0.595)	NA	NA	NA	NA	NA	NA	NA	NA	No	ID=18-36585448-36585456-A;MOTIFS=A;STRUC=<TR1603083>	NA	Yes	2.333	Yes	NA,NA	NA	NA
chr18:36629668	509390	DEL	396	0.8853	0.4444	1	FHOD3(6.8612e-08,0.595)	NA	NA	NA	NA	NA	NA	NA	NA	No	NA	1KG-ONT	Yes	3.457	No	NA,NA	NA	NA
chr18:36651455	509391	INS	307	0.91	0.3084	3	FHOD3(6.8612e-08,0.595)	NA	NA	NA	NA	NA	NA	NA	NA	No	NA	NA	Yes	0.692	Yes	NA,NA	NA	NA
chr18:36722546	509392	DEL	454	0.8431	0.5936	10	FHOD3(6.8612e-08,0.595)	NA	NA	NA	NA	NA	NA	NA	NA	No	ID=18-36722831-36722841-CCA;MOTIFS=CCA;STRUC=<TR1603251>	NA	Yes	4.31	Yes	NA,NA	NA	NA
chr18:36748255	509393	INS	301	0.9177	0.3182	1	FHOD3(6.8612e-08,0.595)	NA	NA	NA	NA	NA	NA	NA	NA	No	NA	1KG-ONT	Yes	0.692	No	NA,NA	NA	NA
chr18:36763219	509395	INS	81	0.8324	0.6084	1	FHOD3(6.8612e-08,0.595)	NA	NA	NA	NA	NA	NA	NA	NA	No	NA	NA	No	2.387	No	NA,NA	NA	NA
chr18:36763219	509394	INS	54	0.8117	0.674	14	FHOD3(6.8612e-08,0.595)	NA	NA	NA	NA	NA	NA	NA	NA	No	NA	NA	No	2.387	Yes	NA,NA	NA	NA
chr18:36763424	509396	DEL	81	0.8733	0.4786	63	FHOD3(6.8612e-08,0.595)	NA	NA	NA	NA	NA	NA	NA	NA	No	ID=18-36763392-36763478-AATATGCGTATTATACACGTTATATAT;MOTIFS=AATATGCGTATTATACACGTTATATAT;STRUC=<TR1603301>,ID=18-36763478-36763639-TGTATTATACACGTTATATATAATATG;MOTIFS=TGTATTATACACGTTATATATAATATG;STRUC=<TR1603302>	HPRC,HGSVC	No	1.248	Yes	NA,NA	NA	NA
chr18:36763424	509397	DEL	108	0.8485	0.5265	40	FHOD3(6.8612e-08,0.595)	NA	NA	NA	NA	NA	NA	NA	NA	No	ID=18-36763392-36763478-AATATGCGTATTATACACGTTATATAT;MOTIFS=AATATGCGTATTATACACGTTATATAT;STRUC=<TR1603301>,ID=18-36763478-36763639-TGTATTATACACGTTATATATAATATG;MOTIFS=TGTATTATACACGTTATATATAATATG;STRUC=<TR1603302>	HPRC,HGSVC	No	1.606	Yes	NA,NA	NA	NA
chr18:36763478	509399	DEL	54	0.987	0.0356	250	FHOD3(6.8612e-08,0.595)	NA	NA	NA	NA	NA	NA	NA	NA	No	ID=18-36763392-36763478-AATATGCGTATTATACACGTTATATAT;MOTIFS=AATATGCGTATTATACACGTTATATAT;STRUC=<TR1603301>,ID=18-36763478-36763639-TGTATTATACACGTTATATATAATATG;MOTIFS=TGTATTATACACGTTATATATAATATG;STRUC=<TR1603302>	HPRC,HGSVC,1KG-ONT	No	1.248	Yes	NA,NA	NA	NA
chr18:36763478	509398	INS	54	0.8485	0.5498	13	FHOD3(6.8612e-08,0.595)	NA	NA	NA	NA	NA	NA	NA	NA	No	ID=18-36763392-36763478-AATATGCGTATTATACACGTTATATAT;MOTIFS=AATATGCGTATTATACACGTTATATAT;STRUC=<TR1603301>	NA	No	0.692	No	NA,NA	NA	NA
chr18:36763549	509400	DEL	59	0.9222	0.427	3	FHOD3(6.8612e-08,0.595)	NA	NA	NA	NA	NA	NA	NA	NA	No	ID=18-36763478-36763639-TGTATTATACACGTTATATATAATATG;MOTIFS=TGTATTATACACGTTATATATAATATG;STRUC=<TR1603302>	HPRC,HGSVC,1KG-ONT	No	0.217	Yes	NA,NA	NA	NA
chr18:36763554	509401	DEL	83	0.8279	0.6273	7	FHOD3(6.8612e-08,0.595)	NA	NA	NA	NA	NA	NA	NA	NA	No	ID=18-36763478-36763639-TGTATTATACACGTTATATATAATATG;MOTIFS=TGTATTATACACGTTATATATAATATG;STRUC=<TR1603302>	HPRC,HGSVC	No	1.734	No	NA,NA	NA	NA
chr18:36763581	509402	DEL	56	0.8573	0.5114	29	FHOD3(6.8612e-08,0.595)	NA	NA	NA	NA	NA	NA	NA	NA	No	ID=18-36763478-36763639-TGTATTATACACGTTATATATAATATG;MOTIFS=TGTATTATACACGTTATATATAATATG;STRUC=<TR1603302>	HPRC,HGSVC,1KG-ONT	No	1.128	Yes	NA,NA	NA	NA
chr18:36802634	509403	INS	332	0.9328	0.2891	2	TPGS2(4.6962e-08,1.088)	NA	NA	NA	NA	NA	NA	NA	NA	No	NA	NA	No	0.692	Yes	NA,NA	NA	NA
chr18:36865030	509404	INS	149	0.8819	0.6275	1	KIAA1328(1.0708e-12,1.089)	NA	NA	NA	NA	NA	NA	NA	NA	No	NA	HPRC	No	2.387	No	NA,NA	NA	NA
chr18:36929378	509405	DEL	2672	0.9311	0.2642	24	KIAA1328(1.0708e-12,1.089)	NA	NA	NA	NA	NA	NA	NA	NA	No	ID=18-36930249-36930275-TTCTGCA;MOTIFS=TTCTGCA;STRUC=<TR1603537>,ID=18-36930280-36930290-TC;MOTIFS=TC;STRUC=<TR1603538>,ID=18-36930925-36930935-TAA;MOTIFS=TAA;STRUC=<TR1603539>	HPRC,HGSVC,1KG-ONT	Yes	6.049	Yes	NA,NA	NA	NA
chr18:37037186	509406	INS	316	0.932	0.2804	1	KIAA1328(1.0708e-12,1.089)	NA	NA	NA	NA	NA	NA	NA	NA	No	NA	NA	Yes	7.221	No	NA,NA	NA	NA
chr18:37038983	509407	DEL	125	0.8544	0.5379	1	KIAA1328(1.0708e-12,1.089)	NA	NA	NA	NA	NA	NA	NA	NA	No	NA	NA	Yes	4.534	No	NA,NA	NA	NA
chr18:37067821	509408	DEL	275	0.8377	0.612	1	KIAA1328(1.0708e-12,1.089)	NA	NA	NA	NA	NA	NA	NA	NA	No	NA	NA	Yes	4.807	No	NA,NA	NA	NA
chr18:37090222	509409	DEL	77	0.8688	0.4831	1	KIAA1328(1.0708e-12,1.089)	NA	NA	NA	NA	NA	NA	NA	NA	No	NA	NA	Yes	21.6	No	NA,NA	NA	NA
chr18:37119257	509410	DEL	126	0.8649	0.5244	1	KIAA1328(1.0708e-12,1.089)	NA	NA	NA	NA	NA	NA	NA	NA	No	NA	NA	Yes	5.177	No	NA,NA	NA	NA
chr18:37156919	509411	INS	116	0.8827	0.6804	1	KIAA1328(1.0708e-12,1.089)	NA	NA	NA	NA	NA	NA	NA	NA	No	NA	HPRC	No	8.661	No	NA,NA	NA	NA
chr18:37251331	509412	DEL	479	0.8221	0.6661	2	CELF4(0.83578,0.546)	NA	NA	NA	NA	NA	NA	NA	CTCF_binding_site	No	NA	NA	Yes	1.128	No	NA,NA	NA	NA
chr18:37283949	509417	INS	689	0.8516	0.5675	23	CELF4(0.83578,0.546)	NA	NA	NA	NA	NA	NA	NA	NA	No	ID=18-37283914-37283930-AC,18-37284016-37284025-CA,18-37284028-37284040-AC;MOTIFS=AC,CA;STRUC=<VC106261>	HPRC,HGSVC,1KG-ONT	Yes	0.348	Yes	NA,NA	NA	NA
chr18:37283949	509418	INS	822	0.8816	0.4392	1	CELF4(0.83578,0.546)	NA	NA	NA	NA	NA	NA	NA	NA	No	ID=18-37283914-37283930-AC,18-37284016-37284025-CA,18-37284028-37284040-AC;MOTIFS=AC,CA;STRUC=<VC106261>	HPRC,HGSVC,1KG-ONT	Yes	0.348	No	NA,NA	NA	NA
chr18:37283949	509416	INS	672	0.9701	0.1198	1036	CELF4(0.83578,0.546)	NA	NA	NA	NA	NA	NA	NA	NA	No	ID=18-37283914-37283930-AC,18-37284016-37284025-CA,18-37284028-37284040-AC;MOTIFS=AC,CA;STRUC=<VC106261>	HPRC,HGSVC,1KG-ONT	Yes	0.348	Yes	NA,NA	NA	NA
chr18:37283949	509415	INS	1000	0.8272	0.6072	142	CELF4(0.83578,0.546)	NA	NA	NA	NA	NA	NA	NA	NA	No	ID=18-37283914-37283930-AC,18-37284016-37284025-CA,18-37284028-37284040-AC;MOTIFS=AC,CA;STRUC=<VC106261>	HPRC,HGSVC	Yes	0.348	Yes	NA,NA	NA	NA
chr18:37283949	509414	INS	941	0.9142	0.3137	6	CELF4(0.83578,0.546)	NA	NA	NA	NA	NA	NA	NA	NA	No	ID=18-37283914-37283930-AC,18-37284016-37284025-CA,18-37284028-37284040-AC;MOTIFS=AC,CA;STRUC=<VC106261>	HPRC,HGSVC,1KG-ONT	Yes	0.348	Yes	NA,NA	NA	NA
chr18:37283949	509413	INS	625	0.9512	0.2089	48	CELF4(0.83578,0.546)	NA	NA	NA	NA	NA	NA	NA	NA	No	ID=18-37283914-37283930-AC,18-37284016-37284025-CA,18-37284028-37284040-AC;MOTIFS=AC,CA;STRUC=<VC106261>	HPRC,HGSVC,1KG-ONT	Yes	0.348	Yes	NA,NA	NA	NA
chr18:37337987	509419	INS	210	0.8781	0.4539	34	CELF4(0.83578,0.546)	NA	NA	NA	NA	NA	NA	NA	NA	No	ID=18-37337964-37337975-CAC,18-37338010-37338023-CCA,18-37338115-37338128-CCA,18-37338220-37338233-CCA,18-37338325-37338338-CCA;MOTIFS=CAC,CCA;STRUC=<VC106268>	HPRC,HGSVC	No	0.167	Yes	NA,NA	NA	NA
chr18:37337987	509424	DEL	315	0.9158	0.3157	74	CELF4(0.83578,0.546)	NA	NA	NA	NA	NA	NA	NA	NA	No	ID=18-37337964-37337975-CAC,18-37338010-37338023-CCA,18-37338115-37338128-CCA,18-37338220-37338233-CCA,18-37338325-37338338-CCA;MOTIFS=CAC,CCA;STRUC=<VC106268>	HPRC,HGSVC	No	3.636	Yes	NA,NA	NA	NA
chr18:37337987	509423	DEL	210	0.9794	0.0979	510	CELF4(0.83578,0.546)	NA	NA	NA	NA	NA	NA	NA	NA	No	ID=18-37337964-37337975-CAC,18-37338010-37338023-CCA,18-37338115-37338128-CCA,18-37338220-37338233-CCA,18-37338325-37338338-CCA;MOTIFS=CAC,CCA;STRUC=<VC106268>	HPRC,HGSVC,1KG-ONT	No	3.109	Yes	NA,NA	NA	NA
chr18:37337987	509422	DEL	105	0.969	0.128	111	CELF4(0.83578,0.546)	NA	NA	NA	NA	NA	NA	NA	NA	No	ID=18-37337964-37337975-CAC,18-37338010-37338023-CCA,18-37338115-37338128-CCA,18-37338220-37338233-CCA,18-37338325-37338338-CCA;MOTIFS=CAC,CCA;STRUC=<VC106268>	HPRC,HGSVC,1KG-ONT	No	3.66	Yes	NA,NA	NA	NA
chr18:37337987	509421	INS	122	0.8516	0.6363	1	CELF4(0.83578,0.546)	NA	NA	NA	NA	NA	NA	NA	NA	No	ID=18-37337964-37337975-CAC,18-37338010-37338023-CCA,18-37338115-37338128-CCA,18-37338220-37338233-CCA,18-37338325-37338338-CCA;MOTIFS=CAC,CCA;STRUC=<VC106268>	HPRC,HGSVC,1KG-ONT	No	0.167	No	NA,NA	NA	NA
chr18:37337987	509420	INS	630	0.8243	0.6776	3	CELF4(0.83578,0.546)	NA	NA	NA	NA	NA	NA	NA	NA	No	ID=18-37337964-37337975-CAC,18-37338010-37338023-CCA,18-37338115-37338128-CCA,18-37338220-37338233-CCA,18-37338325-37338338-CCA;MOTIFS=CAC,CCA;STRUC=<VC106268>	1KG-ONT	No	0.167	Yes	NA,NA	NA	NA
chr18:37338055	509425	DEL	209	0.8675	0.4758	57	CELF4(0.83578,0.546)	NA	NA	NA	NA	NA	NA	NA	NA	No	ID=18-37337964-37337975-CAC,18-37338010-37338023-CCA,18-37338115-37338128-CCA,18-37338220-37338233-CCA,18-37338325-37338338-CCA;MOTIFS=CAC,CCA;STRUC=<VC106268>	HPRC,HGSVC,1KG-ONT	No	0.389	Yes	NA,NA	NA	NA
chr18:37338135	509426	DEL	104	0.8139	0.6576	458	CELF4(0.83578,0.546)	NA	NA	NA	NA	NA	NA	NA	NA	No	ID=18-37337964-37337975-CAC,18-37338010-37338023-CCA,18-37338115-37338128-CCA,18-37338220-37338233-CCA,18-37338325-37338338-CCA;MOTIFS=CAC,CCA;STRUC=<VC106268>	HPRC,HGSVC,1KG-ONT	No	0.394	Yes	NA,NA	NA	NA
chr18:37338136	509427	DEL	318	0.9431	0.2148	194	CELF4(0.83578,0.546)	NA	NA	NA	NA	NA	NA	NA	NA	No	ID=18-37337964-37337975-CAC,18-37338010-37338023-CCA,18-37338115-37338128-CCA,18-37338220-37338233-CCA,18-37338325-37338338-CCA;MOTIFS=CAC,CCA;STRUC=<VC106268>	HPRC,HGSVC	No	3.477	Yes	NA,NA	NA	NA
chr18:37338381	509429	INS	105	0.9092	0.3287	99	CELF4(0.83578,0.546)	NA	NA	NA	NA	NA	NA	NA	NA	No	ID=18-37337964-37337975-CAC,18-37338010-37338023-CCA,18-37338115-37338128-CCA,18-37338220-37338233-CCA,18-37338325-37338338-CCA;MOTIFS=CAC,CCA;STRUC=<VC106268>	HPRC,HGSVC,1KG-ONT	No	0.167	Yes	NA,NA	NA	NA
chr18:37338381	509430	INS	315	0.9331	0.2564	4	CELF4(0.83578,0.546)	NA	NA	NA	NA	NA	NA	NA	NA	No	ID=18-37337964-37337975-CAC,18-37338010-37338023-CCA,18-37338115-37338128-CCA,18-37338220-37338233-CCA,18-37338325-37338338-CCA;MOTIFS=CAC,CCA;STRUC=<VC106268>	HPRC,HGSVC	No	0.167	Yes	NA,NA	NA	NA
chr18:37358512	509431	DEL	4135	0.8897	0.3857	1	CELF4(0.83578,0.546)	NA	NA	NA	NA	NA	NA	NA	enhancer	No	ID=18-37359100-37359126-AAAAC;MOTIFS=AAAAC;STRUC=<TR1604121>,ID=18-37359850-37359860-T;MOTIFS=T;STRUC=(T)n,ID=18-37360230-37360242-CCA;MOTIFS=CCA;STRUC=<TR1604122>,ID=18-37362228-37362251-AGCTCC;MOTIFS=AGCTCC;STRUC=<TR1604123>,ID=18-37362281-37362296-CTC;MOTIFS=CTC;STRUC=<TR1604124>	NA	Yes	12.01	No	NA,NA	NA	NA
chr18:37360792	509432	INS	226	0.8066	0.6796	1	CELF4(0.83578,0.546)	NA	NA	NA	NA	NA	NA	NA	NA	No	NA	NA	Yes	1.992	No	NA,NA	NA	NA
chr18:37393046	509433	DEL	54	0.8585	0.56	1	CELF4(0.83578,0.546)	NA	NA	NA	NA	NA	NA	NA	NA	No	ID=18-37393125-37393134-AC;MOTIFS=AC;STRUC=(AC)n	NA	No	0.841	No	NA,NA	NA	NA
chr18:37491173	509434	INS	69	0.8911	0.4207	127	CELF4(0.83578,0.546)	NA	NA	NA	NA	NA	NA	NA	NA	No	NA	HPRC,HGSVC,1KG-ONT	No	2.066	Yes	NA,NA	NA	NA
chr18:37491173	509435	DEL	69	0.8909	0.4022	8	CELF4(0.83578,0.546)	NA	NA	NA	NA	NA	NA	NA	NA	No	NA	1KG-ONT	Yes	4.635	Yes	NA,NA	NA	NA
chr18:37491242	509436	INS	103	0.8198	0.6558	7	CELF4(0.83578,0.546)	NA	NA	NA	NA	NA	NA	NA	NA	No	NA	HPRC	Yes	2.066	Yes	NA,NA	NA	NA
chr18:37679316	509437	INS	310	0.8731	0.4845	1	NA	NA	NA	NA	NA	NA	NA	NA	NA	No	NA	NA	Yes	23.8	No	NA,NA	NA	NA
chr18:37693954	509438	INS	129	0.8898	0.4466	302	NA	NA	NA	NA	NA	NA	NA	NA	NA	No	NA	HPRC,HGSVC,1KG-ONT	Yes	1.616	Yes	NA,NA	NA	NA
chr18:37710557	509439	INS	342	0.873	0.481	1	NA	NA	NA	NA	NA	NA	NA	NA	NA	No	NA	NA	Yes	3.322	No	NA,NA	NA	NA
chr18:37726097	509440	DEL	565	0.9948	0.0324	645	NA	NA	NA	NA	NA	NA	NA	NA	NA	No	NA	HPRC,HGSVC,1KG-ONT	Yes	7.562	Yes	NA,NA	NA	NA
chr18:37735658	509441	DEL	318	0.9436	0.2119	992	NA	NA	NA	NA	NA	NA	NA	NA	NA	No	ID=18-37735668-37735695-T;MOTIFS=T;STRUC=(T)n	HPRC,HGSVC,1KG-ONT	Yes	1.253	Yes	NA,NA	NA	NA
chr18:37738998	509442	INS	136	0.8193	0.6516	4	NA	NA	NA	NA	NA	NA	NA	NA	NA	No	NA	NA	Yes	1.616	Yes	NA,NA	NA	NA
chr18:37780490	509443	INS	630	0.9331	0.2502	1060	NA	NA	NA	NA	NA	NA	NA	NA	NA	No	ID=18-37780383-37780392-CA,18-37780436-37780445-CA,18-37780534-37780545-AC,18-37780594-37780603-AC,18-37780651-37780662-AC;MOTIFS=AC,CA;STRUC=<VC106308>	HPRC,HGSVC,1KG-ONT	No	0.126	Yes	NA,NA	NA	NA
chr18:37780554	509444	INS	636	0.841	0.5651	1	NA	NA	NA	NA	NA	NA	NA	NA	NA	No	ID=18-37780383-37780392-CA,18-37780436-37780445-CA,18-37780534-37780545-AC,18-37780594-37780603-AC,18-37780651-37780662-AC;MOTIFS=AC,CA;STRUC=<VC106308>	HPRC,HGSVC,1KG-ONT	No	0.126	No	NA,NA	NA	NA
chr18:37819723	509445	DEL	6060	0.9146	0.3192	54	NA	NA	NA	NA	NA	NA	NA	NA	NA	No	ID=18-37819883-37819892-GT;MOTIFS=GT;STRUC=<TR1604755>,ID=18-37820261-37820273-GCCT;MOTIFS=GCCT;STRUC=<TR1604756>,ID=18-37820695-37820705-CTC;MOTIFS=CTC;STRUC=<TR1604757>,ID=18-37825008-37825017-TCA;MOTIFS=TCA;STRUC=<TR1604758>,ID=18-37825756-37825768-A;MOTIFS=A;STRUC=(A)n,ID=18-37825770-37825786-A;MOTIFS=A;STRUC=<TR1604759>	HPRC,HGSVC,1KG-ONT	Yes	3.757	Yes	NA,NA	NA	NA
chr18:37837344	509446	DEL	1721	0.9095	0.3342	1	NA	NA	NA	NA	NA	NA	NA	NA	NA	No	ID=18-37837636-37837655-A;MOTIFS=A;STRUC=<TR1604770>,ID=18-37837771-37837780-AAG;MOTIFS=AAG;STRUC=<TR1604771>,ID=18-37838324-37838332-A;MOTIFS=A;STRUC=<TR1604772>,ID=18-37838393-37838401-T;MOTIFS=T;STRUC=<TR1604773>,ID=18-37838967-37838977-TGC;MOTIFS=TGC;STRUC=<TR1604774>	NA	Yes	6.742	No	NA,NA	NA	NA
chr18:37857488	509447	DEL	52	0.8717	0.4763	35	NA	NA	NA	NA	NA	NA	NA	NA	NA	No	ID=18-37857437-37857450-TAGC,18-37857447-37857463-GCTT,18-37857470-37857500-TCTT,18-37857500-37857579-CTTT,18-37857582-37857603-TTCT,18-37857615-37857630-TTTC,18-37857636-37857649-CCCT,18-37857650-37857676-CTTC;MOTIFS=TCTT,TAGC,CTTT,TTTC,CCCT,CTTC,GCTT,TTCT;STRUC=<VC106312>	1KG-ONT	No	1.564	Yes	NA,NA	NA	NA
chr18:37857488	509448	DEL	56	0.8791	0.4672	16	NA	NA	NA	NA	NA	NA	NA	NA	NA	No	ID=18-37857437-37857450-TAGC,18-37857447-37857463-GCTT,18-37857470-37857500-TCTT,18-37857500-37857579-CTTT,18-37857582-37857603-TTCT,18-37857615-37857630-TTTC,18-37857636-37857649-CCCT,18-37857650-37857676-CTTC;MOTIFS=TCTT,TAGC,CTTT,TTTC,CCCT,CTTC,GCTT,TTCT;STRUC=<VC106312>	1KG-ONT	No	1.564	Yes	NA,NA	NA	NA
chr18:37896797	509449	DEL	71	0.8657	0.4996	1	NA	NA	NA	NA	NA	NA	NA	NA	NA	No	ID=18-37896796-37896805-AAG;MOTIFS=AAG;STRUC=<TR1604850>	NA	Yes	5.183	No	NA,NA	NA	NA
chr18:37915581	509450	INS	1489	0.8437	0.592	1	NA	NA	NA	NA	NA	NA	NA	NA	NA	No	NA	NA	Yes	1.616	No	NA,NA	NA	NA
chr18:37951831	509451	DEL	5988	0.8092	0.6688	1	NA	NA	NA	NA	NA	NA	NA	NA	NA	No	ID=18-37952817-37952827-T;MOTIFS=T;STRUC=<TR1604916>,ID=18-37955796-37955806-CTT;MOTIFS=CTT;STRUC=<TR1604917>,ID=18-37955949-37955958-GA;MOTIFS=GA;STRUC=<TR1604918>,ID=18-37956168-37956178-TGC;MOTIFS=TGC;STRUC=<TR1604919>,ID=18-37956528-37956538-TCT;MOTIFS=TCT;STRUC=<TR1604920>,ID=18-37957023-37957032-CAG;MOTIFS=CAG;STRUC=<TR1604921>	NA	Yes	11.96	No	NA,NA	NA	NA
chr18:37970061	509452	DEL	1917	0.9705	0.129	74	NA	NA	NA	NA	NA	NA	NA	NA	NA	No	ID=18-37970340-37970366-A;MOTIFS=A;STRUC=<TR1604934>,ID=18-37971366-37971375-AGC;MOTIFS=AGC;STRUC=<TR1604935>	HPRC,HGSVC,1KG-ONT	Yes	9.007	Yes	NA,NA	NA	NA
chr18:37986309	509453	INS	1852	0.8259	0.6312	11	NA	NA	NA	NA	NA	NA	NA	NA	NA	No	NA	HGSVC	Yes	6.567	Yes	NA,NA	NA	NA
chr18:37987111	509454	DEL	124	0.9463	0.2114	178	NA	NA	NA	NA	NA	NA	NA	NA	NA	No	NA	HPRC,HGSVC,1KG-ONT	Yes	0.842	Yes	NA,NA	NA	NA
chr18:38019832	509455	DEL	134	0.8823	0.4227	53	NA	NA	NA	NA	NA	NA	NA	NA	NA	No	NA	HPRC,HGSVC,1KG-ONT	No	1.72	Yes	NA,NA	NA	NA
chr18:38058225	509456	DEL	53	0.9028	0.3703	1	NA	NA	NA	NA	NA	NA	NA	NA	NA	No	NA	NA	Yes	3.971	No	NA,NA	NA	NA
chr18:38091716	509457	INS	253	0.8689	0.5107	3	NA	NA	NA	NA	NA	NA	NA	NA	NA	No	NA	NA	Yes	4.55	Yes	NA,NA	NA	NA
chr18:38091947	509458	INS	614	0.8657	0.696	1	NA	NA	NA	NA	NA	NA	NA	NA	NA	No	NA	NA	No	1.616	No	NA,NA	NA	NA
chr18:38144692	509459	INS	124	0.8417	0.5637	5	NA	NA	NA	NA	NA	NA	NA	NA	NA	No	NA	NA	Yes	5.372	No	NA,NA	NA	NA
chr18:38177200	509460	INS	68	0.9066	0.3278	1	NA	NA	NA	NA	NA	NA	NA	NA	NA	No	NA	NA	No	2.538	No	NA,NA	NA	NA
chr18:38250749	509461	INS	62	0.8254	0.6141	15	NA	NA	NA	NA	NA	NA	NA	NA	NA	No	NA	NA	Yes	15.73	Yes	NA,NA	NA	NA
chr18:38340866	509462	INS	331	0.8249	0.6403	6	NA	NA	NA	NA	NA	NA	NA	NA	NA	No	NA	HGSVC	Yes	1.616	Yes	NA,NA	NA	NA
chr18:38340866	509463	INS	352	0.817	0.6972	16	NA	NA	NA	NA	NA	NA	NA	NA	NA	No	NA	HGSVC	Yes	1.616	Yes	NA,NA	NA	NA
chr18:38354565	509464	INS	91	0.8226	0.6996	1	NA	NA	NA	NA	NA	NA	NA	NA	NA	No	NA	NA	No	1.616	No	NA,NA	NA	NA
chr18:38383788	509465	DEL	4054	0.8782	0.4557	55	NA	NA	NA	NA	NA	NA	NA	NA	NA	No	ID=18-38385255-38385264-TCA;MOTIFS=TCA;STRUC=<TR1605492>	HPRC,1KG-ONT	Yes	7.902	Yes	NA,NA	NA	NA
chr18:38399785	509466	INS	137	0.8537	0.5536	1	NA	NA	NA	NA	NA	NA	NA	NA	NA	No	ID=18-38399765-38399801-A;MOTIFS=A;STRUC=<TR1605504>	HPRC,HGSVC,1KG-ONT	Yes	1.616	No	NA,NA	NA	NA
chr18:38399796	509467	INS	150	0.9838	0.0523	1068	NA	NA	NA	NA	NA	NA	NA	NA	NA	No	ID=18-38399765-38399801-A;MOTIFS=A;STRUC=<TR1605504>	HPRC,HGSVC,1KG-ONT	Yes	1.616	Yes	NA,NA	NA	NA
chr18:38399796	509468	INS	149	0.8542	0.5351	10	NA	NA	NA	NA	NA	NA	NA	NA	NA	No	ID=18-38399765-38399801-A;MOTIFS=A;STRUC=<TR1605504>	HPRC,HGSVC,1KG-ONT	Yes	1.616	No	NA,NA	NA	NA
chr18:38466343	509469	INS	112	0.842	0.6141	4	NA	NA	NA	NA	NA	NA	NA	NA	NA	No	NA	NA	No	16.79	Yes	NA,NA	NA	NA
chr18:38472179	509470	INS	56	0.8862	0.438	2	NA	NA	NA	NA	NA	NA	NA	NA	NA	No	ID=18-38472148-38472157-AGC,18-38472179-38472193-ATGGTACTACCATA,18-38472242-38472333-TACCATAATGGTAATACCAATATGGTAC;MOTIFS=AGC,ATGGTACTACCATA,TACCATAATGGTAATACCAATATGGTAC;STRUC=<VC106363>	HGSVC,1KG-ONT	No	1.616	Yes	NA,NA	NA	NA
chr18:38472207	509471	DEL	56	0.8401	0.5992	126	NA	NA	NA	NA	NA	NA	NA	NA	NA	No	ID=18-38472148-38472157-AGC,18-38472179-38472193-ATGGTACTACCATA,18-38472242-38472333-TACCATAATGGTAATACCAATATGGTAC;MOTIFS=AGC,ATGGTACTACCATA,TACCATAATGGTAATACCAATATGGTAC;STRUC=<VC106363>	HPRC,HGSVC	No	1.348	Yes	NA,NA	NA	NA
chr18:38472207	509472	DEL	84	0.9607	0.1577	164	NA	NA	NA	NA	NA	NA	NA	NA	NA	No	ID=18-38472148-38472157-AGC,18-38472179-38472193-ATGGTACTACCATA,18-38472242-38472333-TACCATAATGGTAATACCAATATGGTAC;MOTIFS=AGC,ATGGTACTACCATA,TACCATAATGGTAATACCAATATGGTAC;STRUC=<VC106363>	HPRC,HGSVC,1KG-ONT	No	1.677	Yes	NA,NA	NA	NA
chr18:38472242	509474	INS	84	0.9055	0.3436	8	NA	NA	NA	NA	NA	NA	NA	NA	NA	No	ID=18-38472148-38472157-AGC,18-38472179-38472193-ATGGTACTACCATA,18-38472242-38472333-TACCATAATGGTAATACCAATATGGTAC;MOTIFS=AGC,ATGGTACTACCATA,TACCATAATGGTAATACCAATATGGTAC;STRUC=<VC106363>	NA	No	0.469	Yes	NA,NA	NA	NA
chr18:38472242	509473	INS	56	0.8322	0.6103	59	NA	NA	NA	NA	NA	NA	NA	NA	NA	No	ID=18-38472148-38472157-AGC,18-38472179-38472193-ATGGTACTACCATA,18-38472242-38472333-TACCATAATGGTAATACCAATATGGTAC;MOTIFS=AGC,ATGGTACTACCATA,TACCATAATGGTAATACCAATATGGTAC;STRUC=<VC106363>	HGSVC,1KG-ONT	No	0.469	Yes	NA,NA	NA	NA
chr18:38535966	509475	DEL	96	0.9312	0.2695	4	NA	NA	NA	NA	NA	NA	NA	NA	NA	No	NA	HPRC,HGSVC	Yes	0.896	No	NA,NA	NA	NA
chr18:38565902	509484	INS	1186	0.8059	0.6923	22	NA	NA	NA	NA	NA	NA	NA	NA	NA	No	ID=18-38565637-38565650-GCTT,18-38565667-38565676-TC,18-38565681-38565694-TC,18-38565830-38565857-TCTCCCTC,18-38565864-38565947-TCTCCCTCTCTT,18-38565941-38565959-CT;MOTIFS=TC,CT,TCTCCCTC,TCTCCCTCTCTT,GCTT;STRUC=<VC106369>	HPRC,HGSVC,1KG-ONT	No	3.322	Yes	NA,NA	NA	NA
chr18:38565946	509486	INS	663	0.8064	0.6665	37	NA	NA	NA	NA	NA	NA	NA	NA	NA	No	ID=18-38565637-38565650-GCTT,18-38565667-38565676-TC,18-38565681-38565694-TC,18-38565830-38565857-TCTCCCTC,18-38565864-38565947-TCTCCCTCTCTT,18-38565941-38565959-CT;MOTIFS=TC,CT,TCTCCCTC,TCTCCCTCTCTT,GCTT;STRUC=<VC106369>	HPRC,HGSVC,1KG-ONT	Yes	3.322	Yes	NA,NA	NA	NA
chr18:38565946	509485	INS	675	0.8605	0.5387	31	NA	NA	NA	NA	NA	NA	NA	NA	NA	No	ID=18-38565637-38565650-GCTT,18-38565667-38565676-TC,18-38565681-38565694-TC,18-38565830-38565857-TCTCCCTC,18-38565864-38565947-TCTCCCTCTCTT,18-38565941-38565959-CT;MOTIFS=TC,CT,TCTCCCTC,TCTCCCTCTCTT,GCTT;STRUC=<VC106369>	HPRC,HGSVC,1KG-ONT	Yes	3.322	Yes	NA,NA	NA	NA
chr18:38565955	509490	INS	1098	0.8188	0.6731	5	NA	NA	NA	NA	NA	NA	NA	NA	NA	No	ID=18-38565637-38565650-GCTT,18-38565667-38565676-TC,18-38565681-38565694-TC,18-38565830-38565857-TCTCCCTC,18-38565864-38565947-TCTCCCTCTCTT,18-38565941-38565959-CT;MOTIFS=TC,CT,TCTCCCTC,TCTCCCTCTCTT,GCTT;STRUC=<VC106369>	HPRC,HGSVC,1KG-ONT	No	3.322	Yes	NA,NA	NA	NA
chr18:38565955	509488	INS	1054	0.8683	0.517	1	NA	NA	NA	NA	NA	NA	NA	NA	NA	No	ID=18-38565637-38565650-GCTT,18-38565667-38565676-TC,18-38565681-38565694-TC,18-38565830-38565857-TCTCCCTC,18-38565864-38565947-TCTCCCTCTCTT,18-38565941-38565959-CT;MOTIFS=TC,CT,TCTCCCTC,TCTCCCTCTCTT,GCTT;STRUC=<VC106369>	HPRC,HGSVC,1KG-ONT	No	3.322	No	NA,NA	NA	NA
chr18:38565969	509512	INS	1238	0.8118	0.6948	11	NA	NA	NA	NA	NA	NA	NA	NA	NA	No	ID=18-38565637-38565650-GCTT,18-38565667-38565676-TC,18-38565681-38565694-TC,18-38565830-38565857-TCTCCCTC,18-38565864-38565947-TCTCCCTCTCTT,18-38565941-38565959-CT;MOTIFS=TC,CT,TCTCCCTC,TCTCCCTCTCTT,GCTT;STRUC=<VC106369>	HPRC,HGSVC,1KG-ONT	No	3.322	Yes	NA,NA	NA	NA
chr18:38565969	509507	INS	1077	0.862	0.5024	4	NA	NA	NA	NA	NA	NA	NA	NA	NA	No	ID=18-38565637-38565650-GCTT,18-38565667-38565676-TC,18-38565681-38565694-TC,18-38565830-38565857-TCTCCCTC,18-38565864-38565947-TCTCCCTCTCTT,18-38565941-38565959-CT;MOTIFS=TC,CT,TCTCCCTC,TCTCCCTCTCTT,GCTT;STRUC=<VC106369>	HPRC,HGSVC,1KG-ONT	No	3.322	Yes	NA,NA	NA	NA
chr18:38565969	509501	INS	1001	0.8497	0.5571	2	NA	NA	NA	NA	NA	NA	NA	NA	NA	No	ID=18-38565637-38565650-GCTT,18-38565667-38565676-TC,18-38565681-38565694-TC,18-38565830-38565857-TCTCCCTC,18-38565864-38565947-TCTCCCTCTCTT,18-38565941-38565959-CT;MOTIFS=TC,CT,TCTCCCTC,TCTCCCTCTCTT,GCTT;STRUC=<VC106369>	HPRC,HGSVC,1KG-ONT	Yes	3.322	No	NA,NA	NA	NA
chr18:38565969	509498	INS	1066	0.9118	0.3349	2	NA	NA	NA	NA	NA	NA	NA	NA	NA	No	ID=18-38565637-38565650-GCTT,18-38565667-38565676-TC,18-38565681-38565694-TC,18-38565830-38565857-TCTCCCTC,18-38565864-38565947-TCTCCCTCTCTT,18-38565941-38565959-CT;MOTIFS=TC,CT,TCTCCCTC,TCTCCCTCTCTT,GCTT;STRUC=<VC106369>	HPRC,HGSVC,1KG-ONT	No	3.322	Yes	NA,NA	NA	NA
chr18:38565969	509493	INS	721	0.9124	0.3296	7	NA	NA	NA	NA	NA	NA	NA	NA	NA	No	ID=18-38565637-38565650-GCTT,18-38565667-38565676-TC,18-38565681-38565694-TC,18-38565830-38565857-TCTCCCTC,18-38565864-38565947-TCTCCCTCTCTT,18-38565941-38565959-CT;MOTIFS=TC,CT,TCTCCCTC,TCTCCCTCTCTT,GCTT;STRUC=<VC106369>	HPRC,HGSVC,1KG-ONT	Yes	3.322	Yes	NA,NA	NA	NA
chr18:38565969	509515	INS	1103	0.8035	0.7	2	NA	NA	NA	NA	NA	NA	NA	NA	NA	No	ID=18-38565637-38565650-GCTT,18-38565667-38565676-TC,18-38565681-38565694-TC,18-38565830-38565857-TCTCCCTC,18-38565864-38565947-TCTCCCTCTCTT,18-38565941-38565959-CT;MOTIFS=TC,CT,TCTCCCTC,TCTCCCTCTCTT,GCTT;STRUC=<VC106369>	HPRC,HGSVC,1KG-ONT	No	3.322	No	NA,NA	NA	NA
chr18:38565970	509519	INS	1274	0.8255	0.631	65	NA	NA	NA	NA	NA	NA	NA	NA	NA	No	ID=18-38565637-38565650-GCTT,18-38565667-38565676-TC,18-38565681-38565694-TC,18-38565830-38565857-TCTCCCTC,18-38565864-38565947-TCTCCCTCTCTT,18-38565941-38565959-CT;MOTIFS=TC,CT,TCTCCCTC,TCTCCCTCTCTT,GCTT;STRUC=<VC106369>	HPRC,HGSVC,1KG-ONT	No	2.538	Yes	NA,NA	NA	NA
chr18:38565970	509518	INS	1183	0.8206	0.6454	52	NA	NA	NA	NA	NA	NA	NA	NA	NA	No	ID=18-38565637-38565650-GCTT,18-38565667-38565676-TC,18-38565681-38565694-TC,18-38565830-38565857-TCTCCCTC,18-38565864-38565947-TCTCCCTCTCTT,18-38565941-38565959-CT;MOTIFS=TC,CT,TCTCCCTC,TCTCCCTCTCTT,GCTT;STRUC=<VC106369>	HPRC,HGSVC,1KG-ONT	No	2.538	Yes	NA,NA	NA	NA
chr18:38565971	509542	INS	1299	0.8307	0.6262	49	NA	NA	NA	NA	NA	NA	NA	NA	NA	No	ID=18-38565637-38565650-GCTT,18-38565667-38565676-TC,18-38565681-38565694-TC,18-38565830-38565857-TCTCCCTC,18-38565864-38565947-TCTCCCTCTCTT,18-38565941-38565959-CT;MOTIFS=TC,CT,TCTCCCTC,TCTCCCTCTCTT,GCTT;STRUC=<VC106369>	HPRC,HGSVC,1KG-ONT	No	2.538	Yes	NA,NA	NA	NA
chr18:38565971	509561	INS	736	0.935	0.2689	6	NA	NA	NA	NA	NA	NA	NA	NA	NA	No	ID=18-38565637-38565650-GCTT,18-38565667-38565676-TC,18-38565681-38565694-TC,18-38565830-38565857-TCTCCCTC,18-38565864-38565947-TCTCCCTCTCTT,18-38565941-38565959-CT;MOTIFS=TC,CT,TCTCCCTC,TCTCCCTCTCTT,GCTT;STRUC=<VC106369>	HPRC,HGSVC,1KG-ONT	Yes	2.538	Yes	NA,NA	NA	NA
chr18:38565971	509559	INS	698	0.7938	0.6894	39	NA	NA	NA	NA	NA	NA	NA	NA	NA	No	ID=18-38565637-38565650-GCTT,18-38565667-38565676-TC,18-38565681-38565694-TC,18-38565830-38565857-TCTCCCTC,18-38565864-38565947-TCTCCCTCTCTT,18-38565941-38565959-CT;MOTIFS=TC,CT,TCTCCCTC,TCTCCCTCTCTT,GCTT;STRUC=<VC106369>	HPRC,HGSVC,1KG-ONT	Yes	2.538	Yes	NA,NA	NA	NA
chr18:38565971	509555	INS	1288	0.817	0.6758	2	NA	NA	NA	NA	NA	NA	NA	NA	NA	No	ID=18-38565637-38565650-GCTT,18-38565667-38565676-TC,18-38565681-38565694-TC,18-38565830-38565857-TCTCCCTC,18-38565864-38565947-TCTCCCTCTCTT,18-38565941-38565959-CT;MOTIFS=TC,CT,TCTCCCTC,TCTCCCTCTCTT,GCTT;STRUC=<VC106369>	HPRC,HGSVC,1KG-ONT	No	2.538	No	NA,NA	NA	NA
chr18:38565971	509553	INS	616	0.8394	0.5966	51	NA	NA	NA	NA	NA	NA	NA	NA	NA	No	ID=18-38565637-38565650-GCTT,18-38565667-38565676-TC,18-38565681-38565694-TC,18-38565830-38565857-TCTCCCTC,18-38565864-38565947-TCTCCCTCTCTT,18-38565941-38565959-CT;MOTIFS=TC,CT,TCTCCCTC,TCTCCCTCTCTT,GCTT;STRUC=<VC106369>	HPRC,HGSVC,1KG-ONT	Yes	2.538	Yes	NA,NA	NA	NA
chr18:38565971	509552	INS	664	0.9132	0.3522	67	NA	NA	NA	NA	NA	NA	NA	NA	NA	No	ID=18-38565637-38565650-GCTT,18-38565667-38565676-TC,18-38565681-38565694-TC,18-38565830-38565857-TCTCCCTC,18-38565864-38565947-TCTCCCTCTCTT,18-38565941-38565959-CT;MOTIFS=TC,CT,TCTCCCTC,TCTCCCTCTCTT,GCTT;STRUC=<VC106369>	HPRC,HGSVC,1KG-ONT	Yes	2.538	Yes	NA,NA	NA	NA
chr18:38565971	509551	INS	1127	0.9451	0.2444	1	NA	NA	NA	NA	NA	NA	NA	NA	NA	No	ID=18-38565637-38565650-GCTT,18-38565667-38565676-TC,18-38565681-38565694-TC,18-38565830-38565857-TCTCCCTC,18-38565864-38565947-TCTCCCTCTCTT,18-38565941-38565959-CT;MOTIFS=TC,CT,TCTCCCTC,TCTCCCTCTCTT,GCTT;STRUC=<VC106369>	HPRC,HGSVC,1KG-ONT	No	2.538	No	NA,NA	NA	NA
chr18:38565971	509549	INS	1075	0.8873	0.4191	2	NA	NA	NA	NA	NA	NA	NA	NA	NA	No	ID=18-38565637-38565650-GCTT,18-38565667-38565676-TC,18-38565681-38565694-TC,18-38565830-38565857-TCTCCCTC,18-38565864-38565947-TCTCCCTCTCTT,18-38565941-38565959-CT;MOTIFS=TC,CT,TCTCCCTC,TCTCCCTCTCTT,GCTT;STRUC=<VC106369>	HPRC,HGSVC,1KG-ONT	No	2.538	Yes	NA,NA	NA	NA
chr18:38565971	509545	INS	612	0.8606	0.5006	11	NA	NA	NA	NA	NA	NA	NA	NA	NA	No	ID=18-38565637-38565650-GCTT,18-38565667-38565676-TC,18-38565681-38565694-TC,18-38565830-38565857-TCTCCCTC,18-38565864-38565947-TCTCCCTCTCTT,18-38565941-38565959-CT;MOTIFS=TC,CT,TCTCCCTC,TCTCCCTCTCTT,GCTT;STRUC=<VC106369>	HPRC,HGSVC,1KG-ONT	Yes	2.538	Yes	NA,NA	NA	NA
chr18:38565971	509544	INS	685	0.9068	0.3429	13	NA	NA	NA	NA	NA	NA	NA	NA	NA	No	ID=18-38565637-38565650-GCTT,18-38565667-38565676-TC,18-38565681-38565694-TC,18-38565830-38565857-TCTCCCTC,18-38565864-38565947-TCTCCCTCTCTT,18-38565941-38565959-CT;MOTIFS=TC,CT,TCTCCCTC,TCTCCCTCTCTT,GCTT;STRUC=<VC106369>	HPRC,HGSVC,1KG-ONT	Yes	2.538	Yes	NA,NA	NA	NA
chr18:38565971	509543	INS	648	0.8726	0.463	72	NA	NA	NA	NA	NA	NA	NA	NA	NA	No	ID=18-38565637-38565650-GCTT,18-38565667-38565676-TC,18-38565681-38565694-TC,18-38565830-38565857-TCTCCCTC,18-38565864-38565947-TCTCCCTCTCTT,18-38565941-38565959-CT;MOTIFS=TC,CT,TCTCCCTC,TCTCCCTCTCTT,GCTT;STRUC=<VC106369>	HPRC,HGSVC,1KG-ONT	Yes	2.538	Yes	NA,NA	NA	NA
chr18:38565971	509521	INS	1195	0.9111	0.3205	1	NA	NA	NA	NA	NA	NA	NA	NA	NA	No	ID=18-38565637-38565650-GCTT,18-38565667-38565676-TC,18-38565681-38565694-TC,18-38565830-38565857-TCTCCCTC,18-38565864-38565947-TCTCCCTCTCTT,18-38565941-38565959-CT;MOTIFS=TC,CT,TCTCCCTC,TCTCCCTCTCTT,GCTT;STRUC=<VC106369>	HPRC,HGSVC,1KG-ONT	No	2.538	No	NA,NA	NA	NA
chr18:38565971	509541	INS	1197	0.8094	0.6775	5	NA	NA	NA	NA	NA	NA	NA	NA	NA	No	ID=18-38565637-38565650-GCTT,18-38565667-38565676-TC,18-38565681-38565694-TC,18-38565830-38565857-TCTCCCTC,18-38565864-38565947-TCTCCCTCTCTT,18-38565941-38565959-CT;MOTIFS=TC,CT,TCTCCCTC,TCTCCCTCTCTT,GCTT;STRUC=<VC106369>	HPRC,HGSVC,1KG-ONT	No	2.538	Yes	NA,NA	NA	NA
chr18:38565971	509540	INS	1311	0.8173	0.6794	31	NA	NA	NA	NA	NA	NA	NA	NA	NA	No	ID=18-38565637-38565650-GCTT,18-38565667-38565676-TC,18-38565681-38565694-TC,18-38565830-38565857-TCTCCCTC,18-38565864-38565947-TCTCCCTCTCTT,18-38565941-38565959-CT;MOTIFS=TC,CT,TCTCCCTC,TCTCCCTCTCTT,GCTT;STRUC=<VC106369>	HPRC,HGSVC,1KG-ONT	No	2.538	Yes	NA,NA	NA	NA
chr18:38565971	509539	INS	270	0.8488	0.5876	1	NA	NA	NA	NA	NA	NA	NA	NA	NA	No	ID=18-38565637-38565650-GCTT,18-38565667-38565676-TC,18-38565681-38565694-TC,18-38565830-38565857-TCTCCCTC,18-38565864-38565947-TCTCCCTCTCTT,18-38565941-38565959-CT;MOTIFS=TC,CT,TCTCCCTC,TCTCCCTCTCTT,GCTT;STRUC=<VC106369>	NA	Yes	2.538	No	NA,NA	NA	NA
chr18:38565971	509526	INS	1083	0.8665	0.5348	3	NA	NA	NA	NA	NA	NA	NA	NA	NA	No	ID=18-38565637-38565650-GCTT,18-38565667-38565676-TC,18-38565681-38565694-TC,18-38565830-38565857-TCTCCCTC,18-38565864-38565947-TCTCCCTCTCTT,18-38565941-38565959-CT;MOTIFS=TC,CT,TCTCCCTC,TCTCCCTCTCTT,GCTT;STRUC=<VC106369>	HPRC,HGSVC,1KG-ONT	No	2.538	Yes	NA,NA	NA	NA
chr18:38565971	509538	INS	1162	0.8614	0.5416	39	NA	NA	NA	NA	NA	NA	NA	NA	NA	No	ID=18-38565637-38565650-GCTT,18-38565667-38565676-TC,18-38565681-38565694-TC,18-38565830-38565857-TCTCCCTC,18-38565864-38565947-TCTCCCTCTCTT,18-38565941-38565959-CT;MOTIFS=TC,CT,TCTCCCTC,TCTCCCTCTCTT,GCTT;STRUC=<VC106369>	HPRC,HGSVC,1KG-ONT	No	2.538	Yes	NA,NA	NA	NA
chr18:38565971	509522	INS	1207	0.9098	0.5285	31	NA	NA	NA	NA	NA	NA	NA	NA	NA	No	ID=18-38565637-38565650-GCTT,18-38565667-38565676-TC,18-38565681-38565694-TC,18-38565830-38565857-TCTCCCTC,18-38565864-38565947-TCTCCCTCTCTT,18-38565941-38565959-CT;MOTIFS=TC,CT,TCTCCCTC,TCTCCCTCTCTT,GCTT;STRUC=<VC106369>	HPRC,HGSVC,1KG-ONT	No	2.538	Yes	NA,NA	NA	NA
chr18:38565971	509524	INS	1193	0.8048	0.694	183	NA	NA	NA	NA	NA	NA	NA	NA	NA	No	ID=18-38565637-38565650-GCTT,18-38565667-38565676-TC,18-38565681-38565694-TC,18-38565830-38565857-TCTCCCTC,18-38565864-38565947-TCTCCCTCTCTT,18-38565941-38565959-CT;MOTIFS=TC,CT,TCTCCCTC,TCTCCCTCTCTT,GCTT;STRUC=<VC106369>	HPRC,HGSVC,1KG-ONT	No	2.538	Yes	NA,NA	NA	NA
chr18:38565971	509528	INS	1188	0.8595	0.5415	4	NA	NA	NA	NA	NA	NA	NA	NA	NA	No	ID=18-38565637-38565650-GCTT,18-38565667-38565676-TC,18-38565681-38565694-TC,18-38565830-38565857-TCTCCCTC,18-38565864-38565947-TCTCCCTCTCTT,18-38565941-38565959-CT;MOTIFS=TC,CT,TCTCCCTC,TCTCCCTCTCTT,GCTT;STRUC=<VC106369>	HPRC,HGSVC,1KG-ONT	No	2.538	No	NA,NA	NA	NA
chr18:38565971	509529	INS	1179	0.8055	0.6976	37	NA	NA	NA	NA	NA	NA	NA	NA	NA	No	ID=18-38565637-38565650-GCTT,18-38565667-38565676-TC,18-38565681-38565694-TC,18-38565830-38565857-TCTCCCTC,18-38565864-38565947-TCTCCCTCTCTT,18-38565941-38565959-CT;MOTIFS=TC,CT,TCTCCCTC,TCTCCCTCTCTT,GCTT;STRUC=<VC106369>	HPRC,HGSVC,1KG-ONT	No	2.538	Yes	NA,NA	NA	NA
chr18:38565971	509530	INS	1391	0.8231	0.6392	46	NA	NA	NA	NA	NA	NA	NA	NA	NA	No	ID=18-38565637-38565650-GCTT,18-38565667-38565676-TC,18-38565681-38565694-TC,18-38565830-38565857-TCTCCCTC,18-38565864-38565947-TCTCCCTCTCTT,18-38565941-38565959-CT;MOTIFS=TC,CT,TCTCCCTC,TCTCCCTCTCTT,GCTT;STRUC=<VC106369>	HPRC,HGSVC,1KG-ONT	No	2.538	Yes	NA,NA	NA	NA
chr18:38565971	509531	INS	1146	0.8121	0.6558	28	NA	NA	NA	NA	NA	NA	NA	NA	NA	No	ID=18-38565637-38565650-GCTT,18-38565667-38565676-TC,18-38565681-38565694-TC,18-38565830-38565857-TCTCCCTC,18-38565864-38565947-TCTCCCTCTCTT,18-38565941-38565959-CT;MOTIFS=TC,CT,TCTCCCTC,TCTCCCTCTCTT,GCTT;STRUC=<VC106369>	HPRC,HGSVC,1KG-ONT	No	2.538	Yes	NA,NA	NA	NA
chr18:38565971	509532	INS	1154	0.8376	0.5806	101	NA	NA	NA	NA	NA	NA	NA	NA	NA	No	ID=18-38565637-38565650-GCTT,18-38565667-38565676-TC,18-38565681-38565694-TC,18-38565830-38565857-TCTCCCTC,18-38565864-38565947-TCTCCCTCTCTT,18-38565941-38565959-CT;MOTIFS=TC,CT,TCTCCCTC,TCTCCCTCTCTT,GCTT;STRUC=<VC106369>	HPRC,HGSVC,1KG-ONT	No	2.538	Yes	NA,NA	NA	NA
chr18:38565971	509533	INS	1216	0.8673	0.5023	68	NA	NA	NA	NA	NA	NA	NA	NA	NA	No	ID=18-38565637-38565650-GCTT,18-38565667-38565676-TC,18-38565681-38565694-TC,18-38565830-38565857-TCTCCCTC,18-38565864-38565947-TCTCCCTCTCTT,18-38565941-38565959-CT;MOTIFS=TC,CT,TCTCCCTC,TCTCCCTCTCTT,GCTT;STRUC=<VC106369>	HPRC,HGSVC,1KG-ONT	No	2.538	Yes	NA,NA	NA	NA
chr18:38565971	509534	INS	1218	0.8499	0.6313	55	NA	NA	NA	NA	NA	NA	NA	NA	NA	No	ID=18-38565637-38565650-GCTT,18-38565667-38565676-TC,18-38565681-38565694-TC,18-38565830-38565857-TCTCCCTC,18-38565864-38565947-TCTCCCTCTCTT,18-38565941-38565959-CT;MOTIFS=TC,CT,TCTCCCTC,TCTCCCTCTCTT,GCTT;STRUC=<VC106369>	HPRC,HGSVC,1KG-ONT	No	2.538	Yes	NA,NA	NA	NA
chr18:38565971	509535	INS	1257	0.7971	0.6956	128	NA	NA	NA	NA	NA	NA	NA	NA	NA	No	ID=18-38565637-38565650-GCTT,18-38565667-38565676-TC,18-38565681-38565694-TC,18-38565830-38565857-TCTCCCTC,18-38565864-38565947-TCTCCCTCTCTT,18-38565941-38565959-CT;MOTIFS=TC,CT,TCTCCCTC,TCTCCCTCTCTT,GCTT;STRUC=<VC106369>	HPRC,HGSVC,1KG-ONT	No	2.538	Yes	NA,NA	NA	NA
chr18:38565971	509536	INS	1073	0.8567	0.5748	1	NA	NA	NA	NA	NA	NA	NA	NA	NA	No	ID=18-38565637-38565650-GCTT,18-38565667-38565676-TC,18-38565681-38565694-TC,18-38565830-38565857-TCTCCCTC,18-38565864-38565947-TCTCCCTCTCTT,18-38565941-38565959-CT;MOTIFS=TC,CT,TCTCCCTC,TCTCCCTCTCTT,GCTT;STRUC=<VC106369>	HPRC,HGSVC,1KG-ONT	No	2.538	No	NA,NA	NA	NA
chr18:38565971	509537	INS	1226	0.9326	0.2771	14	NA	NA	NA	NA	NA	NA	NA	NA	NA	No	ID=18-38565637-38565650-GCTT,18-38565667-38565676-TC,18-38565681-38565694-TC,18-38565830-38565857-TCTCCCTC,18-38565864-38565947-TCTCCCTCTCTT,18-38565941-38565959-CT;MOTIFS=TC,CT,TCTCCCTC,TCTCCCTCTCTT,GCTT;STRUC=<VC106369>	HPRC,HGSVC,1KG-ONT	No	2.538	Yes	NA,NA	NA	NA
chr18:38565973	509566	INS	767	0.8339	0.6262	1	NA	NA	NA	NA	NA	NA	NA	NA	NA	No	ID=18-38565637-38565650-GCTT,18-38565667-38565676-TC,18-38565681-38565694-TC,18-38565830-38565857-TCTCCCTC,18-38565864-38565947-TCTCCCTCTCTT,18-38565941-38565959-CT;MOTIFS=TC,CT,TCTCCCTC,TCTCCCTCTCTT,GCTT;STRUC=<VC106369>	HPRC,HGSVC,1KG-ONT	Yes	2.538	No	NA,NA	NA	NA
chr18:38565976	509569	INS	1113	0.8076	0.6843	27	NA	NA	NA	NA	NA	NA	NA	NA	NA	No	ID=18-38565637-38565650-GCTT,18-38565667-38565676-TC,18-38565681-38565694-TC,18-38565830-38565857-TCTCCCTC,18-38565864-38565947-TCTCCCTCTCTT,18-38565941-38565959-CT;MOTIFS=TC,CT,TCTCCCTC,TCTCCCTCTCTT,GCTT;STRUC=<VC106369>	HPRC,HGSVC,1KG-ONT	No	2.538	Yes	NA,NA	NA	NA
chr18:38565977	509570	INS	650	0.8582	0.5333	5	NA	NA	NA	NA	NA	NA	NA	NA	NA	No	ID=18-38565637-38565650-GCTT,18-38565667-38565676-TC,18-38565681-38565694-TC,18-38565830-38565857-TCTCCCTC,18-38565864-38565947-TCTCCCTCTCTT,18-38565941-38565959-CT;MOTIFS=TC,CT,TCTCCCTC,TCTCCCTCTCTT,GCTT;STRUC=<VC106369>	HPRC,HGSVC,1KG-ONT	Yes	2.538	No	NA,NA	NA	NA
chr18:38565978	509571	INS	1124	0.8634	0.4994	52	NA	NA	NA	NA	NA	NA	NA	NA	NA	No	ID=18-38565637-38565650-GCTT,18-38565667-38565676-TC,18-38565681-38565694-TC,18-38565830-38565857-TCTCCCTC,18-38565864-38565947-TCTCCCTCTCTT,18-38565941-38565959-CT;MOTIFS=TC,CT,TCTCCCTC,TCTCCCTCTCTT,GCTT;STRUC=<VC106369>	HPRC,HGSVC,1KG-ONT	No	2.538	Yes	NA,NA	NA	NA
chr18:38581497	509572	DEL	86	0.8602	0.5177	246	NA	NA	NA	NA	NA	NA	NA	NA	NA	No	ID=18-38581458-38581471-TGCT,18-38581471-38581484-TC,18-38581481-38581497-TCTT,18-38581485-38581538-TCTCTCTTTCTTTC,18-38581497-38581506-TC,18-38581511-38581520-TC,18-38581525-38581534-TC,18-38581535-38581544-TC,18-38581581-38581590-TC,18-38581595-38581604-TC,18-38581601-38581617-TCTT,18-38581641-38581656-TCTT,18-38581679-38581694-TCTT,18-38581687-38581718-TCTTTC,18-38581719-38581730-TC,18-38581731-38581740-TC,18-38581749-38581764-TC,18-38581765-38581774-TC;MOTIFS=TCTT,TC,TCTTTC,TCTCTCTTTCTTTC,TGCT;STRUC=<VC106370>	HPRC,HGSVC,1KG-ONT	No	2.116	Yes	NA,NA	NA	NA
chr18:38581501	509573	DEL	112	0.8253	0.6627	2	NA	NA	NA	NA	NA	NA	NA	NA	NA	No	ID=18-38581458-38581471-TGCT,18-38581471-38581484-TC,18-38581481-38581497-TCTT,18-38581485-38581538-TCTCTCTTTCTTTC,18-38581497-38581506-TC,18-38581511-38581520-TC,18-38581525-38581534-TC,18-38581535-38581544-TC,18-38581581-38581590-TC,18-38581595-38581604-TC,18-38581601-38581617-TCTT,18-38581641-38581656-TCTT,18-38581679-38581694-TCTT,18-38581687-38581718-TCTTTC,18-38581719-38581730-TC,18-38581731-38581740-TC,18-38581749-38581764-TC,18-38581765-38581774-TC;MOTIFS=TCTT,TC,TCTTTC,TCTCTCTTTCTTTC,TGCT;STRUC=<VC106370>	HPRC,HGSVC,1KG-ONT	No	2.116	Yes	NA,NA	NA	NA
chr18:38581515	509574	DEL	98	0.8532	0.5209	13	NA	NA	NA	NA	NA	NA	NA	NA	NA	No	ID=18-38581458-38581471-TGCT,18-38581471-38581484-TC,18-38581481-38581497-TCTT,18-38581485-38581538-TCTCTCTTTCTTTC,18-38581497-38581506-TC,18-38581511-38581520-TC,18-38581525-38581534-TC,18-38581535-38581544-TC,18-38581581-38581590-TC,18-38581595-38581604-TC,18-38581601-38581617-TCTT,18-38581641-38581656-TCTT,18-38581679-38581694-TCTT,18-38581687-38581718-TCTTTC,18-38581719-38581730-TC,18-38581731-38581740-TC,18-38581749-38581764-TC,18-38581765-38581774-TC;MOTIFS=TCTT,TC,TCTTTC,TCTCTCTTTCTTTC,TGCT;STRUC=<VC106370>	HPRC,HGSVC,1KG-ONT	No	2.116	Yes	NA,NA	NA	NA
chr18:38581520	509575	DEL	77	0.8583	0.5427	20	NA	NA	NA	NA	NA	NA	NA	NA	NA	No	ID=18-38581458-38581471-TGCT,18-38581471-38581484-TC,18-38581481-38581497-TCTT,18-38581485-38581538-TCTCTCTTTCTTTC,18-38581497-38581506-TC,18-38581511-38581520-TC,18-38581525-38581534-TC,18-38581535-38581544-TC,18-38581581-38581590-TC,18-38581595-38581604-TC,18-38581601-38581617-TCTT,18-38581641-38581656-TCTT,18-38581679-38581694-TCTT,18-38581687-38581718-TCTTTC,18-38581719-38581730-TC,18-38581731-38581740-TC,18-38581749-38581764-TC,18-38581765-38581774-TC;MOTIFS=TCTT,TC,TCTTTC,TCTCTCTTTCTTTC,TGCT;STRUC=<VC106370>	HPRC,HGSVC,1KG-ONT	No	2.116	Yes	NA,NA	NA	NA
chr18:38581537	509576	DEL	68	0.9711	0.172	13	NA	NA	NA	NA	NA	NA	NA	NA	NA	No	ID=18-38581458-38581471-TGCT,18-38581471-38581484-TC,18-38581481-38581497-TCTT,18-38581485-38581538-TCTCTCTTTCTTTC,18-38581497-38581506-TC,18-38581511-38581520-TC,18-38581525-38581534-TC,18-38581535-38581544-TC,18-38581581-38581590-TC,18-38581595-38581604-TC,18-38581601-38581617-TCTT,18-38581641-38581656-TCTT,18-38581679-38581694-TCTT,18-38581687-38581718-TCTTTC,18-38581719-38581730-TC,18-38581731-38581740-TC,18-38581749-38581764-TC,18-38581765-38581774-TC;MOTIFS=TCTT,TC,TCTTTC,TCTCTCTTTCTTTC,TGCT;STRUC=<VC106370>	HPRC,HGSVC,1KG-ONT	No	2.116	Yes	NA,NA	NA	NA
chr18:38581577	509577	DEL	64	0.8721	0.4641	20	NA	NA	NA	NA	NA	NA	NA	NA	NA	No	ID=18-38581458-38581471-TGCT,18-38581471-38581484-TC,18-38581481-38581497-TCTT,18-38581485-38581538-TCTCTCTTTCTTTC,18-38581497-38581506-TC,18-38581511-38581520-TC,18-38581525-38581534-TC,18-38581535-38581544-TC,18-38581581-38581590-TC,18-38581595-38581604-TC,18-38581601-38581617-TCTT,18-38581641-38581656-TCTT,18-38581679-38581694-TCTT,18-38581687-38581718-TCTTTC,18-38581719-38581730-TC,18-38581731-38581740-TC,18-38581749-38581764-TC,18-38581765-38581774-TC;MOTIFS=TCTT,TC,TCTTTC,TCTCTCTTTCTTTC,TGCT;STRUC=<VC106370>	HPRC,HGSVC,1KG-ONT	No	2.033	Yes	NA,NA	NA	NA
chr18:38581581	509578	DEL	88	0.8606	0.4975	8	NA	NA	NA	NA	NA	NA	NA	NA	NA	No	ID=18-38581458-38581471-TGCT,18-38581471-38581484-TC,18-38581481-38581497-TCTT,18-38581485-38581538-TCTCTCTTTCTTTC,18-38581497-38581506-TC,18-38581511-38581520-TC,18-38581525-38581534-TC,18-38581535-38581544-TC,18-38581581-38581590-TC,18-38581595-38581604-TC,18-38581601-38581617-TCTT,18-38581641-38581656-TCTT,18-38581679-38581694-TCTT,18-38581687-38581718-TCTTTC,18-38581719-38581730-TC,18-38581731-38581740-TC,18-38581749-38581764-TC,18-38581765-38581774-TC;MOTIFS=TCTT,TC,TCTTTC,TCTCTCTTTCTTTC,TGCT;STRUC=<VC106370>	HPRC,HGSVC,1KG-ONT	No	2.006	Yes	NA,NA	NA	NA
chr18:38581589	509579	DEL	59	0.8879	0.414	3	NA	NA	NA	NA	NA	NA	NA	NA	NA	No	ID=18-38581458-38581471-TGCT,18-38581471-38581484-TC,18-38581481-38581497-TCTT,18-38581485-38581538-TCTCTCTTTCTTTC,18-38581497-38581506-TC,18-38581511-38581520-TC,18-38581525-38581534-TC,18-38581535-38581544-TC,18-38581581-38581590-TC,18-38581595-38581604-TC,18-38581601-38581617-TCTT,18-38581641-38581656-TCTT,18-38581679-38581694-TCTT,18-38581687-38581718-TCTTTC,18-38581719-38581730-TC,18-38581731-38581740-TC,18-38581749-38581764-TC,18-38581765-38581774-TC;MOTIFS=TCTT,TC,TCTTTC,TCTCTCTTTCTTTC,TGCT;STRUC=<VC106370>	HPRC,HGSVC	No	2.033	No	NA,NA	NA	NA
chr18:38581609	509580	DEL	82	0.8532	0.5434	51	NA	NA	NA	NA	NA	NA	NA	NA	NA	No	ID=18-38581458-38581471-TGCT,18-38581471-38581484-TC,18-38581481-38581497-TCTT,18-38581485-38581538-TCTCTCTTTCTTTC,18-38581497-38581506-TC,18-38581511-38581520-TC,18-38581525-38581534-TC,18-38581535-38581544-TC,18-38581581-38581590-TC,18-38581595-38581604-TC,18-38581601-38581617-TCTT,18-38581641-38581656-TCTT,18-38581679-38581694-TCTT,18-38581687-38581718-TCTTTC,18-38581719-38581730-TC,18-38581731-38581740-TC,18-38581749-38581764-TC,18-38581765-38581774-TC;MOTIFS=TCTT,TC,TCTTTC,TCTCTCTTTCTTTC,TGCT;STRUC=<VC106370>	HPRC,HGSVC,1KG-ONT	No	2.006	Yes	NA,NA	NA	NA
chr18:38581715	509581	INS	66	0.8136	0.6536	4	NA	NA	NA	NA	NA	NA	NA	NA	NA	No	ID=18-38581458-38581471-TGCT,18-38581471-38581484-TC,18-38581481-38581497-TCTT,18-38581485-38581538-TCTCTCTTTCTTTC,18-38581497-38581506-TC,18-38581511-38581520-TC,18-38581525-38581534-TC,18-38581535-38581544-TC,18-38581581-38581590-TC,18-38581595-38581604-TC,18-38581601-38581617-TCTT,18-38581641-38581656-TCTT,18-38581679-38581694-TCTT,18-38581687-38581718-TCTTTC,18-38581719-38581730-TC,18-38581731-38581740-TC,18-38581749-38581764-TC,18-38581765-38581774-TC;MOTIFS=TCTT,TC,TCTTTC,TCTCTCTTTCTTTC,TGCT;STRUC=<VC106370>	NA	Yes	1.616	Yes	NA,NA	NA	NA
chr18:38582701	509582	INS	50	0.832	0.6352	1	NA	NA	NA	NA	NA	NA	NA	NA	NA	No	NA	NA	No	3.322	No	NA,NA	NA	NA
chr18:38597077	509583	INS	64	0.8858	0.4133	1	NA	NA	NA	NA	NA	NA	NA	NA	NA	No	NA	NA	Yes	1.616	No	NA,NA	NA	NA
chr18:38619417	509584	INS	56	0.8029	0.6814	4	NA	NA	NA	NA	NA	NA	NA	NA	NA	No	ID=18-38619385-38619408-CCTT,18-38619405-38619432-CCTC,18-38619425-38619468-CCTCCCTG,18-38619429-38619469-CCTG,18-38619481-38619548-CCTGCCTTTCTCCCTG,18-38619591-38619604-TTCC;MOTIFS=CCTCCCTG,CCTT,CCTGCCTTTCTCCCTG,TTCC,CCTC,CCTG;STRUC=<VC106373>	NA	No	0.318	No	NA,NA	NA	NA
chr18:38619464	509585	INS	57	0.8018	0.6548	1	NA	NA	NA	NA	NA	NA	NA	NA	NA	No	ID=18-38619385-38619408-CCTT,18-38619405-38619432-CCTC,18-38619425-38619468-CCTCCCTG,18-38619429-38619469-CCTG,18-38619481-38619548-CCTGCCTTTCTCCCTG,18-38619591-38619604-TTCC;MOTIFS=CCTCCCTG,CCTT,CCTGCCTTTCTCCCTG,TTCC,CCTC,CCTG;STRUC=<VC106373>	NA	No	0.318	No	NA,NA	NA	NA
chr18:38653917	509586	INS	50	0.864	0.4952	725	NA	NA	NA	NA	NA	NA	NA	NA	NA	No	ID=18-38653913-38653927-AT;MOTIFS=AT;STRUC=<TR1605827>,ID=18-38653913-38653961-ATATATATATATATGGATATATGG;MOTIFS=ATATATATATATATGGATATATGG;STRUC=<TR1605828>,ID=18-38653937-38653951-AT,18-38653961-38653979-AT;MOTIFS=AT;STRUC=<VC106378>	HPRC,1KG-ONT	Yes	1.616	Yes	NA,NA	NA	NA
chr18:38653917	509587	INS	70	0.8	0.6993	1	NA	NA	NA	NA	NA	NA	NA	NA	NA	No	ID=18-38653913-38653927-AT;MOTIFS=AT;STRUC=<TR1605827>,ID=18-38653913-38653961-ATATATATATATATGGATATATGG;MOTIFS=ATATATATATATATGGATATATGG;STRUC=<TR1605828>,ID=18-38653937-38653951-AT,18-38653961-38653979-AT;MOTIFS=AT;STRUC=<VC106378>	HPRC,1KG-ONT	Yes	1.616	No	NA,NA	NA	NA
chr18:38653919	509588	INS	52	0.8535	0.571	8	NA	NA	NA	NA	NA	NA	NA	NA	NA	No	ID=18-38653913-38653927-AT;MOTIFS=AT;STRUC=<TR1605827>,ID=18-38653913-38653961-ATATATATATATATGGATATATGG;MOTIFS=ATATATATATATATGGATATATGG;STRUC=<TR1605828>,ID=18-38653937-38653951-AT,18-38653961-38653979-AT;MOTIFS=AT;STRUC=<VC106378>	HPRC,1KG-ONT	Yes	1.616	No	NA,NA	NA	NA
chr18:38653945	509589	INS	55	0.8478	0.6135	3	NA	NA	NA	NA	NA	NA	NA	NA	NA	No	ID=18-38653913-38653961-ATATATATATATATGGATATATGG;MOTIFS=ATATATATATATATGGATATATGG;STRUC=<TR1605828>,ID=18-38653937-38653951-AT,18-38653961-38653979-AT;MOTIFS=AT;STRUC=<VC106378>	HPRC,1KG-ONT	Yes	1.616	No	NA,NA	NA	NA
chr18:38765020	509590	INS	98	0.9464	0.2143	14	NA	NA	NA	NA	NA	NA	NA	NA	NA	No	NA	HPRC,HGSVC	Yes	1.616	Yes	NA,NA	NA	NA
chr18:38791310	509591	INS	97	0.8246	0.6421	1	NA	NA	NA	NA	NA	NA	NA	NA	NA	No	NA	NA	No	1.629	No	NA,NA	NA	NA
chr18:38898328	509592	DEL	3873	0.9528	0.278	1	NA	NA	NA	NA	NA	NA	NA	NA	NA	No	ID=18-38898604-38898613-TA;MOTIFS=TA;STRUC=<TR1606165>,ID=18-38898651-38898661-AT;MOTIFS=AT;STRUC=<TR1606166>,ID=18-38899323-38899332-GAG;MOTIFS=GAG;STRUC=<TR1606167>,ID=18-38899704-38899716-TTAT;MOTIFS=TTAT;STRUC=<TR1606168>,ID=18-38900556-38900567-A;MOTIFS=A;STRUC=<TR1606169>,ID=18-38900949-38900959-AAC;MOTIFS=AAC;STRUC=<TR1606170>,ID=18-38901076-38901086-GA;MOTIFS=GA;STRUC=<TR1606171>,ID=18-38901630-38901639-CA;MOTIFS=CA;STRUC=<TR1606172>,ID=18-38901650-38901661-CA;MOTIFS=CA;STRUC=<TR1606173>	HPRC	No	11.3	No	NA,NA	NA	NA
chr18:38932568	509593	INS	318	0.9886	0.027	863	NA	NA	NA	NA	NA	NA	NA	NA	NA	No	NA	HPRC,HGSVC,1KG-ONT	Yes	5.689	Yes	NA,NA	NA	NA
chr18:38932568	509594	INS	327	0.9757	0.1158	16	NA	NA	NA	NA	NA	NA	NA	NA	NA	No	NA	HPRC,HGSVC,1KG-ONT	Yes	5.689	Yes	NA,NA	NA	NA
chr18:38940932	509595	DEL	70	0.8457	0.5695	1	NA	NA	NA	NA	NA	NA	NA	NA	enhancer	No	NA	NA	Yes	3.453	No	NA,NA	NA	NA
chr18:38941058	509596	DEL	69	0.8596	0.5874	1	NA	NA	NA	NA	NA	NA	NA	NA	enhancer	No	NA	NA	No	1.971	No	NA,NA	NA	NA
chr18:38989470	509597	INS	1762	0.8401	0.602	1	NA	NA	NA	NA	NA	NA	NA	NA	NA	No	NA	NA	Yes	5.093	No	NA,NA	NA	NA
chr18:38997488	509598	DEL	7675	0.9307	0.271	4	NA	NA	NA	NA	NA	NA	NA	NA	NA	No	ID=18-38997528-38997537-TC;MOTIFS=TC;STRUC=<TR1606322>,ID=18-38997660-38997669-TCT;MOTIFS=TCT;STRUC=<TR1606323>,ID=18-38997666-38997675-TC;MOTIFS=TC;STRUC=<TR1606324>,ID=18-38998214-38998228-GT;MOTIFS=GT;STRUC=<TR1606325>,ID=18-38998231-38998255-TG;MOTIFS=TG;STRUC=<TR1606326>,ID=18-38998373-38998382-T;MOTIFS=T;STRUC=<TR1606327>,ID=18-38998585-38998627-TG;MOTIFS=TG;STRUC=<TR1606328>,ID=18-38998920-38998930-AT;MOTIFS=AT;STRUC=<TR1606329>,ID=18-38999627-38999642-AAAC;MOTIFS=AAAC;STRUC=<TR1606330>,ID=18-39000055-39000063-T;MOTIFS=T;STRUC=<TR1606331>,ID=18-39000208-39000217-TG;MOTIFS=TG;STRUC=<TR1606332>,ID=18-39000222-39000231-TG;MOTIFS=TG;STRUC=<TR1606333>,ID=18-39000232-39000243-TG;MOTIFS=TG;STRUC=<TR1606334>,ID=18-39002265-39002274-T;MOTIFS=T;STRUC=<TR1606335>,ID=18-39002644-39002662-AAT;MOTIFS=AAT;STRUC=<TR1606336>,ID=18-39002875-39002884-CT;MOTIFS=CT;STRUC=<TR1606337>,ID=18-39003245-39003254-AGA;MOTIFS=AGA;STRUC=<TR1606338>,ID=18-39003931-39003940-ATA;MOTIFS=ATA;STRUC=<TR1606339>,ID=18-39004133-39004142-TG;MOTIFS=TG;STRUC=<TR1606340>,ID=18-39004147-39004156-TA;MOTIFS=TA;STRUC=<TR1606341>,ID=18-39004153-39004168-TATG;MOTIFS=TATG;STRUC=<TR1606342>	HPRC,1KG-ONT	Yes	0.485	Yes	NA,NA	NA	NA
chr18:39038363	509599	INS	81	0.8654	0.6286	1	NA	NA	NA	NA	NA	NA	NA	NA	NA	No	NA	NA	Yes	6.182	No	NA,NA	NA	NA
chr18:39059888	509600	DEL	246	0.8652	0.511	12	NA	NA	NA	NA	NA	NA	NA	NA	NA	No	ID=18-39060045-39060054-T;MOTIFS=T;STRUC=<TR1606415>	NA	Yes	1.843	Yes	NA,NA	NA	NA
chr18:39076907	509601	DEL	9835	0.9846	0.0952	1	NA	NA	NA	NA	NA	NA	NA	NA	NA	No	ID=18-39077506-39077518-ATGA;MOTIFS=ATGA;STRUC=<TR1606447>,ID=18-39077696-39077705-TAA;MOTIFS=TAA;STRUC=<TR1606448>,ID=18-39077772-39077781-CA;MOTIFS=CA;STRUC=<TR1606449>,ID=18-39079196-39079206-A;MOTIFS=A;STRUC=<TR1606450>,ID=18-39079442-39079459-TG;MOTIFS=TG;STRUC=<TR1606451>,ID=18-39080784-39080792-T;MOTIFS=T;STRUC=<TR1606452>,ID=18-39080793-39080802-T;MOTIFS=T;STRUC=<TR1606453>,ID=18-39082657-39082665-T;MOTIFS=T;STRUC=<TR1606454>,ID=18-39082752-39082768-TATTT;MOTIFS=TATTT;STRUC=<TR1606455>,ID=18-39083280-39083289-AG;MOTIFS=AG;STRUC=<TR1606456>,ID=18-39083325-39083334-CTT;MOTIFS=CTT;STRUC=<TR1606457>,ID=18-39083466-39083476-T;MOTIFS=T;STRUC=<TR1606458>,ID=18-39083524-39083533-TTA;MOTIFS=TTA;STRUC=<TR1606459>,ID=18-39084157-39084166-TTC;MOTIFS=TTC;STRUC=<TR1606460>,ID=18-39084295-39084309-A;MOTIFS=A;STRUC=<TR1606461>,ID=18-39085401-39085424-T;MOTIFS=T;STRUC=<TR1606462>,ID=18-39086605-39086615-AAT;MOTIFS=AAT;STRUC=<TR1606463>	HPRC,HGSVC,1KG-ONT	No	0.302	No	NA,NA	NA	NA
chr18:39097019	509602	INS	52	0.9134	0.346	3	NA	NA	NA	NA	NA	NA	NA	NA	NA	No	ID=18-39096988-39096998-GT,18-39097002-39097011-AT,18-39097208-39097223-AT,18-39097222-39097231-AG;MOTIFS=AT,AG,GT;STRUC=<VC106414>	NA	No	0.123	Yes	NA,NA	NA	NA
chr18:39097019	509603	INS	78	0.8098	0.668	77	NA	NA	NA	NA	NA	NA	NA	NA	NA	No	ID=18-39096988-39096998-GT,18-39097002-39097011-AT,18-39097208-39097223-AT,18-39097222-39097231-AG;MOTIFS=AT,AG,GT;STRUC=<VC106414>	NA	No	0.123	Yes	NA,NA	NA	NA
chr18:39097019	509605	DEL	78	0.8159	0.6484	9	NA	NA	NA	NA	NA	NA	NA	NA	NA	No	ID=18-39096988-39096998-GT,18-39097002-39097011-AT,18-39097208-39097223-AT,18-39097222-39097231-AG;MOTIFS=AT,AG,GT;STRUC=<VC106414>,ID=18-39097019-39097157-TTTTATATTTTATAAATATAAAAACA;MOTIFS=TTTTATATTTTATAAATATAAAAACA;STRUC=<TR1606488>	HGSVC	Yes	0.479	Yes	NA,NA	NA	NA
chr18:39097019	509604	DEL	52	0.8759	0.4525	472	NA	NA	NA	NA	NA	NA	NA	NA	NA	No	ID=18-39096988-39096998-GT,18-39097002-39097011-AT,18-39097208-39097223-AT,18-39097222-39097231-AG;MOTIFS=AT,AG,GT;STRUC=<VC106414>,ID=18-39097019-39097157-TTTTATATTTTATAAATATAAAAACA;MOTIFS=TTTTATATTTTATAAATATAAAAACA;STRUC=<TR1606488>	HPRC,HGSVC,1KG-ONT	Yes	0.098	Yes	NA,NA	NA	NA
chr18:39097052	509607	DEL	53	0.8499	0.5736	106	NA	NA	NA	NA	NA	NA	NA	NA	NA	No	ID=18-39096988-39096998-GT,18-39097002-39097011-AT,18-39097208-39097223-AT,18-39097222-39097231-AG;MOTIFS=AT,AG,GT;STRUC=<VC106414>,ID=18-39097019-39097157-TTTTATATTTTATAAATATAAAAACA;MOTIFS=TTTTATATTTTATAAATATAAAAACA;STRUC=<TR1606488>	HPRC,HGSVC,1KG-ONT	Yes	0.053	Yes	NA,NA	NA	NA
chr18:39135637	509609	INS	319	0.9635	0.1631	24	NA	NA	NA	NA	NA	NA	NA	NA	NA	No	ID=18-39135620-39135631-T;MOTIFS=T;STRUC=(T)n	HPRC,HGSVC	Yes	5.016	Yes	NA,NA	NA	NA
chr18:39182959	509610	INS	1215	0.9092	0.3288	2	NA	NA	NA	NA	NA	NA	NA	NA	NA	No	ID=18-39182957-39182967-A;MOTIFS=A;STRUC=<TR1606613>	NA	No	1.616	No	NA,NA	NA	NA
chr18:39183034	509611	INS	60	0.8703	0.5441	2	NA	NA	NA	NA	NA	NA	NA	NA	NA	No	NA	NA	Yes	1.616	Yes	NA,NA	NA	NA
chr18:39192170	509612	DEL	121	0.8274	0.6983	3	NA	NA	NA	NA	NA	NA	NA	NA	NA	No	NA	HPRC,HGSVC,1KG-ONT	Yes	1.651	Yes	NA,NA	NA	NA
chr18:39192413	509613	INS	50	0.9521	0.179	14	NA	NA	NA	NA	NA	NA	NA	NA	NA	No	ID=18-39192291-39192301-AT,18-39192302-39192313-TA,18-39192314-39192326-TA,18-39192327-39192338-AT,18-39192333-39192356-ATATAA,18-39192345-39192393-ATATAAATATATATAAAAATATAT,18-39192351-39192360-AT,18-39192363-39192374-AT,18-39192375-39192384-AT,18-39192387-39192398-AT,18-39192411-39192422-AT,18-39192413-39192450-ATATATATAA,18-39192423-39192432-AT,18-39192433-39192442-AT,18-39192435-39192463-ATATATAA,18-39192446-39192456-TATAAATATA,18-39192451-39192542-ATATATAAATATGTATAAATATATAAAT,18-39192477-39192486-AT,18-39192505-39192514-AT,18-39192533-39192544-AT,18-39192545-39192554-AT,18-39192551-39192591-ATAA,18-39192561-39192571-AAATATATAT,18-39192563-39192574-AT,18-39192575-39192595-ATATATAAAT,18-39192583-39192592-AT,18-39192601-39192612-AT,18-39192603-39192623-ATATATATAA,18-39192613-39192622-AT,18-39192623-39192634-AT,18-39192635-39192644-AT,18-39192645-39192651-AT,18-39192653-39192664-AT,18-39192655-39192692-ATATATATAA,18-39192665-39192674-AT,18-39192671-39192683-ATAA,18-39192675-39192684-AT,18-39192685-39192778-ATATATAAATATATATATAAAT,18-39192693-39192704-AT,18-39192705-39192714-AT,18-39192715-39192726-AT,18-39192727-39192736-AT,18-39192737-39192748-AT,18-39192749-39192758-AT,18-39192759-39192770-AT,18-39192763-39192794-ATATATAA,18-39192779-39192816-ATATATAAAT,18-39192787-39192796-AT,18-39192797-39192806-AT,18-39192807-39192818-AT,18-39192819-39192828-AT,18-39192837-39192846-AT,18-39192847-39192856-AT,18-39192829-39192862-ATATATAAAT,18-39192872-39192897-AAATATAT,18-39192890-39192899-AT,18-39192910-39192919-AT,18-39192922-39192931-AT,18-39192932-39192943-AT,18-39192964-39192973-AT,18-39192984-39192995-AT,18-39193004-39193047-ATAAATATAT,18-39193008-39193017-AT,18-39193018-39193027-AT,18-39193028-39193037-AT,18-39193038-39193049-AT,18-39193050-39193059-AT,18-39193068-39193079-AT,18-39193094-39193103-AC,18-39193114-39193138-TA;MOTIFS=ATATAA,ATATATATAA,ATATATAAATATGTATAAATATATAAAT,TATAAATATA,ATAA,ATATATAAAT,AAATATAT,TA,AT,AC,ATATAAATATATATAAAAATATAT,ATATATAA,ATATATAAATATATATATAAAT,ATAAATATAT,AAATATATAT;STRUC=<VC106420>	HPRC,HGSVC	No	1.616	Yes	NA,NA	NA	NA
chr18:39192413	509614	INS	60	0.8081	0.6745	27	NA	NA	NA	NA	NA	NA	NA	NA	NA	No	ID=18-39192291-39192301-AT,18-39192302-39192313-TA,18-39192314-39192326-TA,18-39192327-39192338-AT,18-39192333-39192356-ATATAA,18-39192345-39192393-ATATAAATATATATAAAAATATAT,18-39192351-39192360-AT,18-39192363-39192374-AT,18-39192375-39192384-AT,18-39192387-39192398-AT,18-39192411-39192422-AT,18-39192413-39192450-ATATATATAA,18-39192423-39192432-AT,18-39192433-39192442-AT,18-39192435-39192463-ATATATAA,18-39192446-39192456-TATAAATATA,18-39192451-39192542-ATATATAAATATGTATAAATATATAAAT,18-39192477-39192486-AT,18-39192505-39192514-AT,18-39192533-39192544-AT,18-39192545-39192554-AT,18-39192551-39192591-ATAA,18-39192561-39192571-AAATATATAT,18-39192563-39192574-AT,18-39192575-39192595-ATATATAAAT,18-39192583-39192592-AT,18-39192601-39192612-AT,18-39192603-39192623-ATATATATAA,18-39192613-39192622-AT,18-39192623-39192634-AT,18-39192635-39192644-AT,18-39192645-39192651-AT,18-39192653-39192664-AT,18-39192655-39192692-ATATATATAA,18-39192665-39192674-AT,18-39192671-39192683-ATAA,18-39192675-39192684-AT,18-39192685-39192778-ATATATAAATATATATATAAAT,18-39192693-39192704-AT,18-39192705-39192714-AT,18-39192715-39192726-AT,18-39192727-39192736-AT,18-39192737-39192748-AT,18-39192749-39192758-AT,18-39192759-39192770-AT,18-39192763-39192794-ATATATAA,18-39192779-39192816-ATATATAAAT,18-39192787-39192796-AT,18-39192797-39192806-AT,18-39192807-39192818-AT,18-39192819-39192828-AT,18-39192837-39192846-AT,18-39192847-39192856-AT,18-39192829-39192862-ATATATAAAT,18-39192872-39192897-AAATATAT,18-39192890-39192899-AT,18-39192910-39192919-AT,18-39192922-39192931-AT,18-39192932-39192943-AT,18-39192964-39192973-AT,18-39192984-39192995-AT,18-39193004-39193047-ATAAATATAT,18-39193008-39193017-AT,18-39193018-39193027-AT,18-39193028-39193037-AT,18-39193038-39193049-AT,18-39193050-39193059-AT,18-39193068-39193079-AT,18-39193094-39193103-AC,18-39193114-39193138-TA;MOTIFS=ATATAA,ATATATATAA,ATATATAAATATGTATAAATATATAAAT,TATAAATATA,ATAA,ATATATAAAT,AAATATAT,TA,AT,AC,ATATAAATATATATAAAAATATAT,ATATATAA,ATATATAAATATATATATAAAT,ATAAATATAT,AAATATATAT;STRUC=<VC106420>	HPRC,HGSVC,1KG-ONT	No	1.616	Yes	NA,NA	NA	NA
chr18:39192435	509615	INS	59	0.8473	0.5599	4	NA	NA	NA	NA	NA	NA	NA	NA	NA	No	ID=18-39192291-39192301-AT,18-39192302-39192313-TA,18-39192314-39192326-TA,18-39192327-39192338-AT,18-39192333-39192356-ATATAA,18-39192345-39192393-ATATAAATATATATAAAAATATAT,18-39192351-39192360-AT,18-39192363-39192374-AT,18-39192375-39192384-AT,18-39192387-39192398-AT,18-39192411-39192422-AT,18-39192413-39192450-ATATATATAA,18-39192423-39192432-AT,18-39192433-39192442-AT,18-39192435-39192463-ATATATAA,18-39192446-39192456-TATAAATATA,18-39192451-39192542-ATATATAAATATGTATAAATATATAAAT,18-39192477-39192486-AT,18-39192505-39192514-AT,18-39192533-39192544-AT,18-39192545-39192554-AT,18-39192551-39192591-ATAA,18-39192561-39192571-AAATATATAT,18-39192563-39192574-AT,18-39192575-39192595-ATATATAAAT,18-39192583-39192592-AT,18-39192601-39192612-AT,18-39192603-39192623-ATATATATAA,18-39192613-39192622-AT,18-39192623-39192634-AT,18-39192635-39192644-AT,18-39192645-39192651-AT,18-39192653-39192664-AT,18-39192655-39192692-ATATATATAA,18-39192665-39192674-AT,18-39192671-39192683-ATAA,18-39192675-39192684-AT,18-39192685-39192778-ATATATAAATATATATATAAAT,18-39192693-39192704-AT,18-39192705-39192714-AT,18-39192715-39192726-AT,18-39192727-39192736-AT,18-39192737-39192748-AT,18-39192749-39192758-AT,18-39192759-39192770-AT,18-39192763-39192794-ATATATAA,18-39192779-39192816-ATATATAAAT,18-39192787-39192796-AT,18-39192797-39192806-AT,18-39192807-39192818-AT,18-39192819-39192828-AT,18-39192837-39192846-AT,18-39192847-39192856-AT,18-39192829-39192862-ATATATAAAT,18-39192872-39192897-AAATATAT,18-39192890-39192899-AT,18-39192910-39192919-AT,18-39192922-39192931-AT,18-39192932-39192943-AT,18-39192964-39192973-AT,18-39192984-39192995-AT,18-39193004-39193047-ATAAATATAT,18-39193008-39193017-AT,18-39193018-39193027-AT,18-39193028-39193037-AT,18-39193038-39193049-AT,18-39193050-39193059-AT,18-39193068-39193079-AT,18-39193094-39193103-AC,18-39193114-39193138-TA;MOTIFS=ATATAA,ATATATATAA,ATATATAAATATGTATAAATATATAAAT,TATAAATATA,ATAA,ATATATAAAT,AAATATAT,TA,AT,AC,ATATAAATATATATAAAAATATAT,ATATATAA,ATATATAAATATATATATAAAT,ATAAATATAT,AAATATATAT;STRUC=<VC106420>	HPRC,HGSVC,1KG-ONT	No	1.616	Yes	NA,NA	NA	NA
chr18:39192446	509616	INS	78	0.8286	0.6513	29	NA	NA	NA	NA	NA	NA	NA	NA	NA	No	ID=18-39192291-39192301-AT,18-39192302-39192313-TA,18-39192314-39192326-TA,18-39192327-39192338-AT,18-39192333-39192356-ATATAA,18-39192345-39192393-ATATAAATATATATAAAAATATAT,18-39192351-39192360-AT,18-39192363-39192374-AT,18-39192375-39192384-AT,18-39192387-39192398-AT,18-39192411-39192422-AT,18-39192413-39192450-ATATATATAA,18-39192423-39192432-AT,18-39192433-39192442-AT,18-39192435-39192463-ATATATAA,18-39192446-39192456-TATAAATATA,18-39192451-39192542-ATATATAAATATGTATAAATATATAAAT,18-39192477-39192486-AT,18-39192505-39192514-AT,18-39192533-39192544-AT,18-39192545-39192554-AT,18-39192551-39192591-ATAA,18-39192561-39192571-AAATATATAT,18-39192563-39192574-AT,18-39192575-39192595-ATATATAAAT,18-39192583-39192592-AT,18-39192601-39192612-AT,18-39192603-39192623-ATATATATAA,18-39192613-39192622-AT,18-39192623-39192634-AT,18-39192635-39192644-AT,18-39192645-39192651-AT,18-39192653-39192664-AT,18-39192655-39192692-ATATATATAA,18-39192665-39192674-AT,18-39192671-39192683-ATAA,18-39192675-39192684-AT,18-39192685-39192778-ATATATAAATATATATATAAAT,18-39192693-39192704-AT,18-39192705-39192714-AT,18-39192715-39192726-AT,18-39192727-39192736-AT,18-39192737-39192748-AT,18-39192749-39192758-AT,18-39192759-39192770-AT,18-39192763-39192794-ATATATAA,18-39192779-39192816-ATATATAAAT,18-39192787-39192796-AT,18-39192797-39192806-AT,18-39192807-39192818-AT,18-39192819-39192828-AT,18-39192837-39192846-AT,18-39192847-39192856-AT,18-39192829-39192862-ATATATAAAT,18-39192872-39192897-AAATATAT,18-39192890-39192899-AT,18-39192910-39192919-AT,18-39192922-39192931-AT,18-39192932-39192943-AT,18-39192964-39192973-AT,18-39192984-39192995-AT,18-39193004-39193047-ATAAATATAT,18-39193008-39193017-AT,18-39193018-39193027-AT,18-39193028-39193037-AT,18-39193038-39193049-AT,18-39193050-39193059-AT,18-39193068-39193079-AT,18-39193094-39193103-AC,18-39193114-39193138-TA;MOTIFS=ATATAA,ATATATATAA,ATATATAAATATGTATAAATATATAAAT,TATAAATATA,ATAA,ATATATAAAT,AAATATAT,TA,AT,AC,ATATAAATATATATAAAAATATAT,ATATATAA,ATATATAAATATATATATAAAT,ATAAATATAT,AAATATATAT;STRUC=<VC106420>	HPRC,HGSVC,1KG-ONT	No	1.616	Yes	NA,NA	NA	NA
chr18:39192449	509617	INS	75	0.8885	0.4332	12	NA	NA	NA	NA	NA	NA	NA	NA	NA	No	ID=18-39192291-39192301-AT,18-39192302-39192313-TA,18-39192314-39192326-TA,18-39192327-39192338-AT,18-39192333-39192356-ATATAA,18-39192345-39192393-ATATAAATATATATAAAAATATAT,18-39192351-39192360-AT,18-39192363-39192374-AT,18-39192375-39192384-AT,18-39192387-39192398-AT,18-39192411-39192422-AT,18-39192413-39192450-ATATATATAA,18-39192423-39192432-AT,18-39192433-39192442-AT,18-39192435-39192463-ATATATAA,18-39192446-39192456-TATAAATATA,18-39192451-39192542-ATATATAAATATGTATAAATATATAAAT,18-39192477-39192486-AT,18-39192505-39192514-AT,18-39192533-39192544-AT,18-39192545-39192554-AT,18-39192551-39192591-ATAA,18-39192561-39192571-AAATATATAT,18-39192563-39192574-AT,18-39192575-39192595-ATATATAAAT,18-39192583-39192592-AT,18-39192601-39192612-AT,18-39192603-39192623-ATATATATAA,18-39192613-39192622-AT,18-39192623-39192634-AT,18-39192635-39192644-AT,18-39192645-39192651-AT,18-39192653-39192664-AT,18-39192655-39192692-ATATATATAA,18-39192665-39192674-AT,18-39192671-39192683-ATAA,18-39192675-39192684-AT,18-39192685-39192778-ATATATAAATATATATATAAAT,18-39192693-39192704-AT,18-39192705-39192714-AT,18-39192715-39192726-AT,18-39192727-39192736-AT,18-39192737-39192748-AT,18-39192749-39192758-AT,18-39192759-39192770-AT,18-39192763-39192794-ATATATAA,18-39192779-39192816-ATATATAAAT,18-39192787-39192796-AT,18-39192797-39192806-AT,18-39192807-39192818-AT,18-39192819-39192828-AT,18-39192837-39192846-AT,18-39192847-39192856-AT,18-39192829-39192862-ATATATAAAT,18-39192872-39192897-AAATATAT,18-39192890-39192899-AT,18-39192910-39192919-AT,18-39192922-39192931-AT,18-39192932-39192943-AT,18-39192964-39192973-AT,18-39192984-39192995-AT,18-39193004-39193047-ATAAATATAT,18-39193008-39193017-AT,18-39193018-39193027-AT,18-39193028-39193037-AT,18-39193038-39193049-AT,18-39193050-39193059-AT,18-39193068-39193079-AT,18-39193094-39193103-AC,18-39193114-39193138-TA;MOTIFS=ATATAA,ATATATATAA,ATATATAAATATGTATAAATATATAAAT,TATAAATATA,ATAA,ATATATAAAT,AAATATAT,TA,AT,AC,ATATAAATATATATAAAAATATAT,ATATATAA,ATATATAAATATATATATAAAT,ATAAATATAT,AAATATATAT;STRUC=<VC106420>	HPRC,HGSVC,1KG-ONT	No	1.616	Yes	NA,NA	NA	NA
chr18:39192450	509618	INS	68	0.8152	0.6752	3	NA	NA	NA	NA	NA	NA	NA	NA	NA	No	ID=18-39192291-39192301-AT,18-39192302-39192313-TA,18-39192314-39192326-TA,18-39192327-39192338-AT,18-39192333-39192356-ATATAA,18-39192345-39192393-ATATAAATATATATAAAAATATAT,18-39192351-39192360-AT,18-39192363-39192374-AT,18-39192375-39192384-AT,18-39192387-39192398-AT,18-39192411-39192422-AT,18-39192413-39192450-ATATATATAA,18-39192423-39192432-AT,18-39192433-39192442-AT,18-39192435-39192463-ATATATAA,18-39192446-39192456-TATAAATATA,18-39192451-39192542-ATATATAAATATGTATAAATATATAAAT,18-39192477-39192486-AT,18-39192505-39192514-AT,18-39192533-39192544-AT,18-39192545-39192554-AT,18-39192551-39192591-ATAA,18-39192561-39192571-AAATATATAT,18-39192563-39192574-AT,18-39192575-39192595-ATATATAAAT,18-39192583-39192592-AT,18-39192601-39192612-AT,18-39192603-39192623-ATATATATAA,18-39192613-39192622-AT,18-39192623-39192634-AT,18-39192635-39192644-AT,18-39192645-39192651-AT,18-39192653-39192664-AT,18-39192655-39192692-ATATATATAA,18-39192665-39192674-AT,18-39192671-39192683-ATAA,18-39192675-39192684-AT,18-39192685-39192778-ATATATAAATATATATATAAAT,18-39192693-39192704-AT,18-39192705-39192714-AT,18-39192715-39192726-AT,18-39192727-39192736-AT,18-39192737-39192748-AT,18-39192749-39192758-AT,18-39192759-39192770-AT,18-39192763-39192794-ATATATAA,18-39192779-39192816-ATATATAAAT,18-39192787-39192796-AT,18-39192797-39192806-AT,18-39192807-39192818-AT,18-39192819-39192828-AT,18-39192837-39192846-AT,18-39192847-39192856-AT,18-39192829-39192862-ATATATAAAT,18-39192872-39192897-AAATATAT,18-39192890-39192899-AT,18-39192910-39192919-AT,18-39192922-39192931-AT,18-39192932-39192943-AT,18-39192964-39192973-AT,18-39192984-39192995-AT,18-39193004-39193047-ATAAATATAT,18-39193008-39193017-AT,18-39193018-39193027-AT,18-39193028-39193037-AT,18-39193038-39193049-AT,18-39193050-39193059-AT,18-39193068-39193079-AT,18-39193094-39193103-AC,18-39193114-39193138-TA;MOTIFS=ATATAA,ATATATATAA,ATATATAAATATGTATAAATATATAAAT,TATAAATATA,ATAA,ATATATAAAT,AAATATAT,TA,AT,AC,ATATAAATATATATAAAAATATAT,ATATATAA,ATATATAAATATATATATAAAT,ATAAATATAT,AAATATATAT;STRUC=<VC106420>	HPRC,HGSVC,1KG-ONT	No	1.616	No	NA,NA	NA	NA
chr18:39192505	509619	INS	91	0.8301	0.6234	23	NA	NA	NA	NA	NA	NA	NA	NA	NA	No	ID=18-39192291-39192301-AT,18-39192302-39192313-TA,18-39192314-39192326-TA,18-39192327-39192338-AT,18-39192333-39192356-ATATAA,18-39192345-39192393-ATATAAATATATATAAAAATATAT,18-39192351-39192360-AT,18-39192363-39192374-AT,18-39192375-39192384-AT,18-39192387-39192398-AT,18-39192411-39192422-AT,18-39192413-39192450-ATATATATAA,18-39192423-39192432-AT,18-39192433-39192442-AT,18-39192435-39192463-ATATATAA,18-39192446-39192456-TATAAATATA,18-39192451-39192542-ATATATAAATATGTATAAATATATAAAT,18-39192477-39192486-AT,18-39192505-39192514-AT,18-39192533-39192544-AT,18-39192545-39192554-AT,18-39192551-39192591-ATAA,18-39192561-39192571-AAATATATAT,18-39192563-39192574-AT,18-39192575-39192595-ATATATAAAT,18-39192583-39192592-AT,18-39192601-39192612-AT,18-39192603-39192623-ATATATATAA,18-39192613-39192622-AT,18-39192623-39192634-AT,18-39192635-39192644-AT,18-39192645-39192651-AT,18-39192653-39192664-AT,18-39192655-39192692-ATATATATAA,18-39192665-39192674-AT,18-39192671-39192683-ATAA,18-39192675-39192684-AT,18-39192685-39192778-ATATATAAATATATATATAAAT,18-39192693-39192704-AT,18-39192705-39192714-AT,18-39192715-39192726-AT,18-39192727-39192736-AT,18-39192737-39192748-AT,18-39192749-39192758-AT,18-39192759-39192770-AT,18-39192763-39192794-ATATATAA,18-39192779-39192816-ATATATAAAT,18-39192787-39192796-AT,18-39192797-39192806-AT,18-39192807-39192818-AT,18-39192819-39192828-AT,18-39192837-39192846-AT,18-39192847-39192856-AT,18-39192829-39192862-ATATATAAAT,18-39192872-39192897-AAATATAT,18-39192890-39192899-AT,18-39192910-39192919-AT,18-39192922-39192931-AT,18-39192932-39192943-AT,18-39192964-39192973-AT,18-39192984-39192995-AT,18-39193004-39193047-ATAAATATAT,18-39193008-39193017-AT,18-39193018-39193027-AT,18-39193028-39193037-AT,18-39193038-39193049-AT,18-39193050-39193059-AT,18-39193068-39193079-AT,18-39193094-39193103-AC,18-39193114-39193138-TA;MOTIFS=ATATAA,ATATATATAA,ATATATAAATATGTATAAATATATAAAT,TATAAATATA,ATAA,ATATATAAAT,AAATATAT,TA,AT,AC,ATATAAATATATATAAAAATATAT,ATATATAA,ATATATAAATATATATATAAAT,ATAAATATAT,AAATATATAT;STRUC=<VC106420>	HPRC,HGSVC,1KG-ONT	No	1.616	Yes	NA,NA	NA	NA
chr18:39192520	509620	INS	81	0.806	0.67	12	NA	NA	NA	NA	NA	NA	NA	NA	NA	No	ID=18-39192291-39192301-AT,18-39192302-39192313-TA,18-39192314-39192326-TA,18-39192327-39192338-AT,18-39192333-39192356-ATATAA,18-39192345-39192393-ATATAAATATATATAAAAATATAT,18-39192351-39192360-AT,18-39192363-39192374-AT,18-39192375-39192384-AT,18-39192387-39192398-AT,18-39192411-39192422-AT,18-39192413-39192450-ATATATATAA,18-39192423-39192432-AT,18-39192433-39192442-AT,18-39192435-39192463-ATATATAA,18-39192446-39192456-TATAAATATA,18-39192451-39192542-ATATATAAATATGTATAAATATATAAAT,18-39192477-39192486-AT,18-39192505-39192514-AT,18-39192533-39192544-AT,18-39192545-39192554-AT,18-39192551-39192591-ATAA,18-39192561-39192571-AAATATATAT,18-39192563-39192574-AT,18-39192575-39192595-ATATATAAAT,18-39192583-39192592-AT,18-39192601-39192612-AT,18-39192603-39192623-ATATATATAA,18-39192613-39192622-AT,18-39192623-39192634-AT,18-39192635-39192644-AT,18-39192645-39192651-AT,18-39192653-39192664-AT,18-39192655-39192692-ATATATATAA,18-39192665-39192674-AT,18-39192671-39192683-ATAA,18-39192675-39192684-AT,18-39192685-39192778-ATATATAAATATATATATAAAT,18-39192693-39192704-AT,18-39192705-39192714-AT,18-39192715-39192726-AT,18-39192727-39192736-AT,18-39192737-39192748-AT,18-39192749-39192758-AT,18-39192759-39192770-AT,18-39192763-39192794-ATATATAA,18-39192779-39192816-ATATATAAAT,18-39192787-39192796-AT,18-39192797-39192806-AT,18-39192807-39192818-AT,18-39192819-39192828-AT,18-39192837-39192846-AT,18-39192847-39192856-AT,18-39192829-39192862-ATATATAAAT,18-39192872-39192897-AAATATAT,18-39192890-39192899-AT,18-39192910-39192919-AT,18-39192922-39192931-AT,18-39192932-39192943-AT,18-39192964-39192973-AT,18-39192984-39192995-AT,18-39193004-39193047-ATAAATATAT,18-39193008-39193017-AT,18-39193018-39193027-AT,18-39193028-39193037-AT,18-39193038-39193049-AT,18-39193050-39193059-AT,18-39193068-39193079-AT,18-39193094-39193103-AC,18-39193114-39193138-TA;MOTIFS=ATATAA,ATATATATAA,ATATATAAATATGTATAAATATATAAAT,TATAAATATA,ATAA,ATATATAAAT,AAATATAT,TA,AT,AC,ATATAAATATATATAAAAATATAT,ATATATAA,ATATATAAATATATATATAAAT,ATAAATATAT,AAATATATAT;STRUC=<VC106420>	HPRC,HGSVC,1KG-ONT	No	1.616	Yes	NA,NA	NA	NA
chr18:39192535	509621	INS	150	0.8304	0.6388	2	NA	NA	NA	NA	NA	NA	NA	NA	NA	No	ID=18-39192291-39192301-AT,18-39192302-39192313-TA,18-39192314-39192326-TA,18-39192327-39192338-AT,18-39192333-39192356-ATATAA,18-39192345-39192393-ATATAAATATATATAAAAATATAT,18-39192351-39192360-AT,18-39192363-39192374-AT,18-39192375-39192384-AT,18-39192387-39192398-AT,18-39192411-39192422-AT,18-39192413-39192450-ATATATATAA,18-39192423-39192432-AT,18-39192433-39192442-AT,18-39192435-39192463-ATATATAA,18-39192446-39192456-TATAAATATA,18-39192451-39192542-ATATATAAATATGTATAAATATATAAAT,18-39192477-39192486-AT,18-39192505-39192514-AT,18-39192533-39192544-AT,18-39192545-39192554-AT,18-39192551-39192591-ATAA,18-39192561-39192571-AAATATATAT,18-39192563-39192574-AT,18-39192575-39192595-ATATATAAAT,18-39192583-39192592-AT,18-39192601-39192612-AT,18-39192603-39192623-ATATATATAA,18-39192613-39192622-AT,18-39192623-39192634-AT,18-39192635-39192644-AT,18-39192645-39192651-AT,18-39192653-39192664-AT,18-39192655-39192692-ATATATATAA,18-39192665-39192674-AT,18-39192671-39192683-ATAA,18-39192675-39192684-AT,18-39192685-39192778-ATATATAAATATATATATAAAT,18-39192693-39192704-AT,18-39192705-39192714-AT,18-39192715-39192726-AT,18-39192727-39192736-AT,18-39192737-39192748-AT,18-39192749-39192758-AT,18-39192759-39192770-AT,18-39192763-39192794-ATATATAA,18-39192779-39192816-ATATATAAAT,18-39192787-39192796-AT,18-39192797-39192806-AT,18-39192807-39192818-AT,18-39192819-39192828-AT,18-39192837-39192846-AT,18-39192847-39192856-AT,18-39192829-39192862-ATATATAAAT,18-39192872-39192897-AAATATAT,18-39192890-39192899-AT,18-39192910-39192919-AT,18-39192922-39192931-AT,18-39192932-39192943-AT,18-39192964-39192973-AT,18-39192984-39192995-AT,18-39193004-39193047-ATAAATATAT,18-39193008-39193017-AT,18-39193018-39193027-AT,18-39193028-39193037-AT,18-39193038-39193049-AT,18-39193050-39193059-AT,18-39193068-39193079-AT,18-39193094-39193103-AC,18-39193114-39193138-TA;MOTIFS=ATATAA,ATATATATAA,ATATATAAATATGTATAAATATATAAAT,TATAAATATA,ATAA,ATATATAAAT,AAATATAT,TA,AT,AC,ATATAAATATATATAAAAATATAT,ATATATAA,ATATATAAATATATATATAAAT,ATAAATATAT,AAATATATAT;STRUC=<VC106420>	HPRC,HGSVC	No	1.616	No	NA,NA	NA	NA
chr18:39192555	509622	INS	131	0.8631	0.5284	5	NA	NA	NA	NA	NA	NA	NA	NA	NA	No	ID=18-39192291-39192301-AT,18-39192302-39192313-TA,18-39192314-39192326-TA,18-39192327-39192338-AT,18-39192333-39192356-ATATAA,18-39192345-39192393-ATATAAATATATATAAAAATATAT,18-39192351-39192360-AT,18-39192363-39192374-AT,18-39192375-39192384-AT,18-39192387-39192398-AT,18-39192411-39192422-AT,18-39192413-39192450-ATATATATAA,18-39192423-39192432-AT,18-39192433-39192442-AT,18-39192435-39192463-ATATATAA,18-39192446-39192456-TATAAATATA,18-39192451-39192542-ATATATAAATATGTATAAATATATAAAT,18-39192477-39192486-AT,18-39192505-39192514-AT,18-39192533-39192544-AT,18-39192545-39192554-AT,18-39192551-39192591-ATAA,18-39192561-39192571-AAATATATAT,18-39192563-39192574-AT,18-39192575-39192595-ATATATAAAT,18-39192583-39192592-AT,18-39192601-39192612-AT,18-39192603-39192623-ATATATATAA,18-39192613-39192622-AT,18-39192623-39192634-AT,18-39192635-39192644-AT,18-39192645-39192651-AT,18-39192653-39192664-AT,18-39192655-39192692-ATATATATAA,18-39192665-39192674-AT,18-39192671-39192683-ATAA,18-39192675-39192684-AT,18-39192685-39192778-ATATATAAATATATATATAAAT,18-39192693-39192704-AT,18-39192705-39192714-AT,18-39192715-39192726-AT,18-39192727-39192736-AT,18-39192737-39192748-AT,18-39192749-39192758-AT,18-39192759-39192770-AT,18-39192763-39192794-ATATATAA,18-39192779-39192816-ATATATAAAT,18-39192787-39192796-AT,18-39192797-39192806-AT,18-39192807-39192818-AT,18-39192819-39192828-AT,18-39192837-39192846-AT,18-39192847-39192856-AT,18-39192829-39192862-ATATATAAAT,18-39192872-39192897-AAATATAT,18-39192890-39192899-AT,18-39192910-39192919-AT,18-39192922-39192931-AT,18-39192932-39192943-AT,18-39192964-39192973-AT,18-39192984-39192995-AT,18-39193004-39193047-ATAAATATAT,18-39193008-39193017-AT,18-39193018-39193027-AT,18-39193028-39193037-AT,18-39193038-39193049-AT,18-39193050-39193059-AT,18-39193068-39193079-AT,18-39193094-39193103-AC,18-39193114-39193138-TA;MOTIFS=ATATAA,ATATATATAA,ATATATAAATATGTATAAATATATAAAT,TATAAATATA,ATAA,ATATATAAAT,AAATATAT,TA,AT,AC,ATATAAATATATATAAAAATATAT,ATATATAA,ATATATAAATATATATATAAAT,ATAAATATAT,AAATATATAT;STRUC=<VC106420>	HPRC,HGSVC	No	1.616	No	NA,NA	NA	NA
chr18:39192575	509623	INS	125	0.8044	0.6834	26	NA	NA	NA	NA	NA	NA	NA	NA	NA	No	ID=18-39192291-39192301-AT,18-39192302-39192313-TA,18-39192314-39192326-TA,18-39192327-39192338-AT,18-39192333-39192356-ATATAA,18-39192345-39192393-ATATAAATATATATAAAAATATAT,18-39192351-39192360-AT,18-39192363-39192374-AT,18-39192375-39192384-AT,18-39192387-39192398-AT,18-39192411-39192422-AT,18-39192413-39192450-ATATATATAA,18-39192423-39192432-AT,18-39192433-39192442-AT,18-39192435-39192463-ATATATAA,18-39192446-39192456-TATAAATATA,18-39192451-39192542-ATATATAAATATGTATAAATATATAAAT,18-39192477-39192486-AT,18-39192505-39192514-AT,18-39192533-39192544-AT,18-39192545-39192554-AT,18-39192551-39192591-ATAA,18-39192561-39192571-AAATATATAT,18-39192563-39192574-AT,18-39192575-39192595-ATATATAAAT,18-39192583-39192592-AT,18-39192601-39192612-AT,18-39192603-39192623-ATATATATAA,18-39192613-39192622-AT,18-39192623-39192634-AT,18-39192635-39192644-AT,18-39192645-39192651-AT,18-39192653-39192664-AT,18-39192655-39192692-ATATATATAA,18-39192665-39192674-AT,18-39192671-39192683-ATAA,18-39192675-39192684-AT,18-39192685-39192778-ATATATAAATATATATATAAAT,18-39192693-39192704-AT,18-39192705-39192714-AT,18-39192715-39192726-AT,18-39192727-39192736-AT,18-39192737-39192748-AT,18-39192749-39192758-AT,18-39192759-39192770-AT,18-39192763-39192794-ATATATAA,18-39192779-39192816-ATATATAAAT,18-39192787-39192796-AT,18-39192797-39192806-AT,18-39192807-39192818-AT,18-39192819-39192828-AT,18-39192837-39192846-AT,18-39192847-39192856-AT,18-39192829-39192862-ATATATAAAT,18-39192872-39192897-AAATATAT,18-39192890-39192899-AT,18-39192910-39192919-AT,18-39192922-39192931-AT,18-39192932-39192943-AT,18-39192964-39192973-AT,18-39192984-39192995-AT,18-39193004-39193047-ATAAATATAT,18-39193008-39193017-AT,18-39193018-39193027-AT,18-39193028-39193037-AT,18-39193038-39193049-AT,18-39193050-39193059-AT,18-39193068-39193079-AT,18-39193094-39193103-AC,18-39193114-39193138-TA;MOTIFS=ATATAA,ATATATATAA,ATATATAAATATGTATAAATATATAAAT,TATAAATATA,ATAA,ATATATAAAT,AAATATAT,TA,AT,AC,ATATAAATATATATAAAAATATAT,ATATATAA,ATATATAAATATATATATAAAT,ATAAATATAT,AAATATATAT;STRUC=<VC106420>	HPRC,HGSVC,1KG-ONT	No	1.616	Yes	NA,NA	NA	NA
chr18:39192575	509625	INS	106	0.9197	0.3121	52	NA	NA	NA	NA	NA	NA	NA	NA	NA	No	ID=18-39192291-39192301-AT,18-39192302-39192313-TA,18-39192314-39192326-TA,18-39192327-39192338-AT,18-39192333-39192356-ATATAA,18-39192345-39192393-ATATAAATATATATAAAAATATAT,18-39192351-39192360-AT,18-39192363-39192374-AT,18-39192375-39192384-AT,18-39192387-39192398-AT,18-39192411-39192422-AT,18-39192413-39192450-ATATATATAA,18-39192423-39192432-AT,18-39192433-39192442-AT,18-39192435-39192463-ATATATAA,18-39192446-39192456-TATAAATATA,18-39192451-39192542-ATATATAAATATGTATAAATATATAAAT,18-39192477-39192486-AT,18-39192505-39192514-AT,18-39192533-39192544-AT,18-39192545-39192554-AT,18-39192551-39192591-ATAA,18-39192561-39192571-AAATATATAT,18-39192563-39192574-AT,18-39192575-39192595-ATATATAAAT,18-39192583-39192592-AT,18-39192601-39192612-AT,18-39192603-39192623-ATATATATAA,18-39192613-39192622-AT,18-39192623-39192634-AT,18-39192635-39192644-AT,18-39192645-39192651-AT,18-39192653-39192664-AT,18-39192655-39192692-ATATATATAA,18-39192665-39192674-AT,18-39192671-39192683-ATAA,18-39192675-39192684-AT,18-39192685-39192778-ATATATAAATATATATATAAAT,18-39192693-39192704-AT,18-39192705-39192714-AT,18-39192715-39192726-AT,18-39192727-39192736-AT,18-39192737-39192748-AT,18-39192749-39192758-AT,18-39192759-39192770-AT,18-39192763-39192794-ATATATAA,18-39192779-39192816-ATATATAAAT,18-39192787-39192796-AT,18-39192797-39192806-AT,18-39192807-39192818-AT,18-39192819-39192828-AT,18-39192837-39192846-AT,18-39192847-39192856-AT,18-39192829-39192862-ATATATAAAT,18-39192872-39192897-AAATATAT,18-39192890-39192899-AT,18-39192910-39192919-AT,18-39192922-39192931-AT,18-39192932-39192943-AT,18-39192964-39192973-AT,18-39192984-39192995-AT,18-39193004-39193047-ATAAATATAT,18-39193008-39193017-AT,18-39193018-39193027-AT,18-39193028-39193037-AT,18-39193038-39193049-AT,18-39193050-39193059-AT,18-39193068-39193079-AT,18-39193094-39193103-AC,18-39193114-39193138-TA;MOTIFS=ATATAA,ATATATATAA,ATATATAAATATGTATAAATATATAAAT,TATAAATATA,ATAA,ATATATAAAT,AAATATAT,TA,AT,AC,ATATAAATATATATAAAAATATAT,ATATATAA,ATATATAAATATATATATAAAT,ATAAATATAT,AAATATATAT;STRUC=<VC106420>	HPRC,HGSVC,1KG-ONT	No	1.616	Yes	NA,NA	NA	NA
chr18:39192575	509626	INS	136	0.7991	0.6978	21	NA	NA	NA	NA	NA	NA	NA	NA	NA	No	ID=18-39192291-39192301-AT,18-39192302-39192313-TA,18-39192314-39192326-TA,18-39192327-39192338-AT,18-39192333-39192356-ATATAA,18-39192345-39192393-ATATAAATATATATAAAAATATAT,18-39192351-39192360-AT,18-39192363-39192374-AT,18-39192375-39192384-AT,18-39192387-39192398-AT,18-39192411-39192422-AT,18-39192413-39192450-ATATATATAA,18-39192423-39192432-AT,18-39192433-39192442-AT,18-39192435-39192463-ATATATAA,18-39192446-39192456-TATAAATATA,18-39192451-39192542-ATATATAAATATGTATAAATATATAAAT,18-39192477-39192486-AT,18-39192505-39192514-AT,18-39192533-39192544-AT,18-39192545-39192554-AT,18-39192551-39192591-ATAA,18-39192561-39192571-AAATATATAT,18-39192563-39192574-AT,18-39192575-39192595-ATATATAAAT,18-39192583-39192592-AT,18-39192601-39192612-AT,18-39192603-39192623-ATATATATAA,18-39192613-39192622-AT,18-39192623-39192634-AT,18-39192635-39192644-AT,18-39192645-39192651-AT,18-39192653-39192664-AT,18-39192655-39192692-ATATATATAA,18-39192665-39192674-AT,18-39192671-39192683-ATAA,18-39192675-39192684-AT,18-39192685-39192778-ATATATAAATATATATATAAAT,18-39192693-39192704-AT,18-39192705-39192714-AT,18-39192715-39192726-AT,18-39192727-39192736-AT,18-39192737-39192748-AT,18-39192749-39192758-AT,18-39192759-39192770-AT,18-39192763-39192794-ATATATAA,18-39192779-39192816-ATATATAAAT,18-39192787-39192796-AT,18-39192797-39192806-AT,18-39192807-39192818-AT,18-39192819-39192828-AT,18-39192837-39192846-AT,18-39192847-39192856-AT,18-39192829-39192862-ATATATAAAT,18-39192872-39192897-AAATATAT,18-39192890-39192899-AT,18-39192910-39192919-AT,18-39192922-39192931-AT,18-39192932-39192943-AT,18-39192964-39192973-AT,18-39192984-39192995-AT,18-39193004-39193047-ATAAATATAT,18-39193008-39193017-AT,18-39193018-39193027-AT,18-39193028-39193037-AT,18-39193038-39193049-AT,18-39193050-39193059-AT,18-39193068-39193079-AT,18-39193094-39193103-AC,18-39193114-39193138-TA;MOTIFS=ATATAA,ATATATATAA,ATATATAAATATGTATAAATATATAAAT,TATAAATATA,ATAA,ATATATAAAT,AAATATAT,TA,AT,AC,ATATAAATATATATAAAAATATAT,ATATATAA,ATATATAAATATATATATAAAT,ATAAATATAT,AAATATATAT;STRUC=<VC106420>	HPRC,HGSVC	No	1.616	Yes	NA,NA	NA	NA
chr18:39192575	509627	INS	72	0.8049	0.663	97	NA	NA	NA	NA	NA	NA	NA	NA	NA	No	ID=18-39192291-39192301-AT,18-39192302-39192313-TA,18-39192314-39192326-TA,18-39192327-39192338-AT,18-39192333-39192356-ATATAA,18-39192345-39192393-ATATAAATATATATAAAAATATAT,18-39192351-39192360-AT,18-39192363-39192374-AT,18-39192375-39192384-AT,18-39192387-39192398-AT,18-39192411-39192422-AT,18-39192413-39192450-ATATATATAA,18-39192423-39192432-AT,18-39192433-39192442-AT,18-39192435-39192463-ATATATAA,18-39192446-39192456-TATAAATATA,18-39192451-39192542-ATATATAAATATGTATAAATATATAAAT,18-39192477-39192486-AT,18-39192505-39192514-AT,18-39192533-39192544-AT,18-39192545-39192554-AT,18-39192551-39192591-ATAA,18-39192561-39192571-AAATATATAT,18-39192563-39192574-AT,18-39192575-39192595-ATATATAAAT,18-39192583-39192592-AT,18-39192601-39192612-AT,18-39192603-39192623-ATATATATAA,18-39192613-39192622-AT,18-39192623-39192634-AT,18-39192635-39192644-AT,18-39192645-39192651-AT,18-39192653-39192664-AT,18-39192655-39192692-ATATATATAA,18-39192665-39192674-AT,18-39192671-39192683-ATAA,18-39192675-39192684-AT,18-39192685-39192778-ATATATAAATATATATATAAAT,18-39192693-39192704-AT,18-39192705-39192714-AT,18-39192715-39192726-AT,18-39192727-39192736-AT,18-39192737-39192748-AT,18-39192749-39192758-AT,18-39192759-39192770-AT,18-39192763-39192794-ATATATAA,18-39192779-39192816-ATATATAAAT,18-39192787-39192796-AT,18-39192797-39192806-AT,18-39192807-39192818-AT,18-39192819-39192828-AT,18-39192837-39192846-AT,18-39192847-39192856-AT,18-39192829-39192862-ATATATAAAT,18-39192872-39192897-AAATATAT,18-39192890-39192899-AT,18-39192910-39192919-AT,18-39192922-39192931-AT,18-39192932-39192943-AT,18-39192964-39192973-AT,18-39192984-39192995-AT,18-39193004-39193047-ATAAATATAT,18-39193008-39193017-AT,18-39193018-39193027-AT,18-39193028-39193037-AT,18-39193038-39193049-AT,18-39193050-39193059-AT,18-39193068-39193079-AT,18-39193094-39193103-AC,18-39193114-39193138-TA;MOTIFS=ATATAA,ATATATATAA,ATATATAAATATGTATAAATATATAAAT,TATAAATATA,ATAA,ATATATAAAT,AAATATAT,TA,AT,AC,ATATAAATATATATAAAAATATAT,ATATATAA,ATATATAAATATATATATAAAT,ATAAATATAT,AAATATATAT;STRUC=<VC106420>	HPRC,HGSVC,1KG-ONT	No	1.616	Yes	NA,NA	NA	NA
chr18:39192575	509628	INS	52	0.8249	0.6289	3	NA	NA	NA	NA	NA	NA	NA	NA	NA	No	ID=18-39192291-39192301-AT,18-39192302-39192313-TA,18-39192314-39192326-TA,18-39192327-39192338-AT,18-39192333-39192356-ATATAA,18-39192345-39192393-ATATAAATATATATAAAAATATAT,18-39192351-39192360-AT,18-39192363-39192374-AT,18-39192375-39192384-AT,18-39192387-39192398-AT,18-39192411-39192422-AT,18-39192413-39192450-ATATATATAA,18-39192423-39192432-AT,18-39192433-39192442-AT,18-39192435-39192463-ATATATAA,18-39192446-39192456-TATAAATATA,18-39192451-39192542-ATATATAAATATGTATAAATATATAAAT,18-39192477-39192486-AT,18-39192505-39192514-AT,18-39192533-39192544-AT,18-39192545-39192554-AT,18-39192551-39192591-ATAA,18-39192561-39192571-AAATATATAT,18-39192563-39192574-AT,18-39192575-39192595-ATATATAAAT,18-39192583-39192592-AT,18-39192601-39192612-AT,18-39192603-39192623-ATATATATAA,18-39192613-39192622-AT,18-39192623-39192634-AT,18-39192635-39192644-AT,18-39192645-39192651-AT,18-39192653-39192664-AT,18-39192655-39192692-ATATATATAA,18-39192665-39192674-AT,18-39192671-39192683-ATAA,18-39192675-39192684-AT,18-39192685-39192778-ATATATAAATATATATATAAAT,18-39192693-39192704-AT,18-39192705-39192714-AT,18-39192715-39192726-AT,18-39192727-39192736-AT,18-39192737-39192748-AT,18-39192749-39192758-AT,18-39192759-39192770-AT,18-39192763-39192794-ATATATAA,18-39192779-39192816-ATATATAAAT,18-39192787-39192796-AT,18-39192797-39192806-AT,18-39192807-39192818-AT,18-39192819-39192828-AT,18-39192837-39192846-AT,18-39192847-39192856-AT,18-39192829-39192862-ATATATAAAT,18-39192872-39192897-AAATATAT,18-39192890-39192899-AT,18-39192910-39192919-AT,18-39192922-39192931-AT,18-39192932-39192943-AT,18-39192964-39192973-AT,18-39192984-39192995-AT,18-39193004-39193047-ATAAATATAT,18-39193008-39193017-AT,18-39193018-39193027-AT,18-39193028-39193037-AT,18-39193038-39193049-AT,18-39193050-39193059-AT,18-39193068-39193079-AT,18-39193094-39193103-AC,18-39193114-39193138-TA;MOTIFS=ATATAA,ATATATATAA,ATATATAAATATGTATAAATATATAAAT,TATAAATATA,ATAA,ATATATAAAT,AAATATAT,TA,AT,AC,ATATAAATATATATAAAAATATAT,ATATATAA,ATATATAAATATATATATAAAT,ATAAATATAT,AAATATATAT;STRUC=<VC106420>	HPRC,HGSVC	No	1.616	No	NA,NA	NA	NA
chr18:39192575	509629	INS	114	0.8951	0.3992	24	NA	NA	NA	NA	NA	NA	NA	NA	NA	No	ID=18-39192291-39192301-AT,18-39192302-39192313-TA,18-39192314-39192326-TA,18-39192327-39192338-AT,18-39192333-39192356-ATATAA,18-39192345-39192393-ATATAAATATATATAAAAATATAT,18-39192351-39192360-AT,18-39192363-39192374-AT,18-39192375-39192384-AT,18-39192387-39192398-AT,18-39192411-39192422-AT,18-39192413-39192450-ATATATATAA,18-39192423-39192432-AT,18-39192433-39192442-AT,18-39192435-39192463-ATATATAA,18-39192446-39192456-TATAAATATA,18-39192451-39192542-ATATATAAATATGTATAAATATATAAAT,18-39192477-39192486-AT,18-39192505-39192514-AT,18-39192533-39192544-AT,18-39192545-39192554-AT,18-39192551-39192591-ATAA,18-39192561-39192571-AAATATATAT,18-39192563-39192574-AT,18-39192575-39192595-ATATATAAAT,18-39192583-39192592-AT,18-39192601-39192612-AT,18-39192603-39192623-ATATATATAA,18-39192613-39192622-AT,18-39192623-39192634-AT,18-39192635-39192644-AT,18-39192645-39192651-AT,18-39192653-39192664-AT,18-39192655-39192692-ATATATATAA,18-39192665-39192674-AT,18-39192671-39192683-ATAA,18-39192675-39192684-AT,18-39192685-39192778-ATATATAAATATATATATAAAT,18-39192693-39192704-AT,18-39192705-39192714-AT,18-39192715-39192726-AT,18-39192727-39192736-AT,18-39192737-39192748-AT,18-39192749-39192758-AT,18-39192759-39192770-AT,18-39192763-39192794-ATATATAA,18-39192779-39192816-ATATATAAAT,18-39192787-39192796-AT,18-39192797-39192806-AT,18-39192807-39192818-AT,18-39192819-39192828-AT,18-39192837-39192846-AT,18-39192847-39192856-AT,18-39192829-39192862-ATATATAAAT,18-39192872-39192897-AAATATAT,18-39192890-39192899-AT,18-39192910-39192919-AT,18-39192922-39192931-AT,18-39192932-39192943-AT,18-39192964-39192973-AT,18-39192984-39192995-AT,18-39193004-39193047-ATAAATATAT,18-39193008-39193017-AT,18-39193018-39193027-AT,18-39193028-39193037-AT,18-39193038-39193049-AT,18-39193050-39193059-AT,18-39193068-39193079-AT,18-39193094-39193103-AC,18-39193114-39193138-TA;MOTIFS=ATATAA,ATATATATAA,ATATATAAATATGTATAAATATATAAAT,TATAAATATA,ATAA,ATATATAAAT,AAATATAT,TA,AT,AC,ATATAAATATATATAAAAATATAT,ATATATAA,ATATATAAATATATATATAAAT,ATAAATATAT,AAATATATAT;STRUC=<VC106420>	HPRC,HGSVC,1KG-ONT	No	1.616	Yes	NA,NA	NA	NA
chr18:39192575	509630	INS	94	0.8434	0.597	17	NA	NA	NA	NA	NA	NA	NA	NA	NA	No	ID=18-39192291-39192301-AT,18-39192302-39192313-TA,18-39192314-39192326-TA,18-39192327-39192338-AT,18-39192333-39192356-ATATAA,18-39192345-39192393-ATATAAATATATATAAAAATATAT,18-39192351-39192360-AT,18-39192363-39192374-AT,18-39192375-39192384-AT,18-39192387-39192398-AT,18-39192411-39192422-AT,18-39192413-39192450-ATATATATAA,18-39192423-39192432-AT,18-39192433-39192442-AT,18-39192435-39192463-ATATATAA,18-39192446-39192456-TATAAATATA,18-39192451-39192542-ATATATAAATATGTATAAATATATAAAT,18-39192477-39192486-AT,18-39192505-39192514-AT,18-39192533-39192544-AT,18-39192545-39192554-AT,18-39192551-39192591-ATAA,18-39192561-39192571-AAATATATAT,18-39192563-39192574-AT,18-39192575-39192595-ATATATAAAT,18-39192583-39192592-AT,18-39192601-39192612-AT,18-39192603-39192623-ATATATATAA,18-39192613-39192622-AT,18-39192623-39192634-AT,18-39192635-39192644-AT,18-39192645-39192651-AT,18-39192653-39192664-AT,18-39192655-39192692-ATATATATAA,18-39192665-39192674-AT,18-39192671-39192683-ATAA,18-39192675-39192684-AT,18-39192685-39192778-ATATATAAATATATATATAAAT,18-39192693-39192704-AT,18-39192705-39192714-AT,18-39192715-39192726-AT,18-39192727-39192736-AT,18-39192737-39192748-AT,18-39192749-39192758-AT,18-39192759-39192770-AT,18-39192763-39192794-ATATATAA,18-39192779-39192816-ATATATAAAT,18-39192787-39192796-AT,18-39192797-39192806-AT,18-39192807-39192818-AT,18-39192819-39192828-AT,18-39192837-39192846-AT,18-39192847-39192856-AT,18-39192829-39192862-ATATATAAAT,18-39192872-39192897-AAATATAT,18-39192890-39192899-AT,18-39192910-39192919-AT,18-39192922-39192931-AT,18-39192932-39192943-AT,18-39192964-39192973-AT,18-39192984-39192995-AT,18-39193004-39193047-ATAAATATAT,18-39193008-39193017-AT,18-39193018-39193027-AT,18-39193028-39193037-AT,18-39193038-39193049-AT,18-39193050-39193059-AT,18-39193068-39193079-AT,18-39193094-39193103-AC,18-39193114-39193138-TA;MOTIFS=ATATAA,ATATATATAA,ATATATAAATATGTATAAATATATAAAT,TATAAATATA,ATAA,ATATATAAAT,AAATATAT,TA,AT,AC,ATATAAATATATATAAAAATATAT,ATATATAA,ATATATAAATATATATATAAAT,ATAAATATAT,AAATATATAT;STRUC=<VC106420>	HPRC,HGSVC,1KG-ONT	No	1.616	Yes	NA,NA	NA	NA
chr18:39192575	509631	INS	190	0.7995	0.6881	6	NA	NA	NA	NA	NA	NA	NA	NA	NA	No	ID=18-39192291-39192301-AT,18-39192302-39192313-TA,18-39192314-39192326-TA,18-39192327-39192338-AT,18-39192333-39192356-ATATAA,18-39192345-39192393-ATATAAATATATATAAAAATATAT,18-39192351-39192360-AT,18-39192363-39192374-AT,18-39192375-39192384-AT,18-39192387-39192398-AT,18-39192411-39192422-AT,18-39192413-39192450-ATATATATAA,18-39192423-39192432-AT,18-39192433-39192442-AT,18-39192435-39192463-ATATATAA,18-39192446-39192456-TATAAATATA,18-39192451-39192542-ATATATAAATATGTATAAATATATAAAT,18-39192477-39192486-AT,18-39192505-39192514-AT,18-39192533-39192544-AT,18-39192545-39192554-AT,18-39192551-39192591-ATAA,18-39192561-39192571-AAATATATAT,18-39192563-39192574-AT,18-39192575-39192595-ATATATAAAT,18-39192583-39192592-AT,18-39192601-39192612-AT,18-39192603-39192623-ATATATATAA,18-39192613-39192622-AT,18-39192623-39192634-AT,18-39192635-39192644-AT,18-39192645-39192651-AT,18-39192653-39192664-AT,18-39192655-39192692-ATATATATAA,18-39192665-39192674-AT,18-39192671-39192683-ATAA,18-39192675-39192684-AT,18-39192685-39192778-ATATATAAATATATATATAAAT,18-39192693-39192704-AT,18-39192705-39192714-AT,18-39192715-39192726-AT,18-39192727-39192736-AT,18-39192737-39192748-AT,18-39192749-39192758-AT,18-39192759-39192770-AT,18-39192763-39192794-ATATATAA,18-39192779-39192816-ATATATAAAT,18-39192787-39192796-AT,18-39192797-39192806-AT,18-39192807-39192818-AT,18-39192819-39192828-AT,18-39192837-39192846-AT,18-39192847-39192856-AT,18-39192829-39192862-ATATATAAAT,18-39192872-39192897-AAATATAT,18-39192890-39192899-AT,18-39192910-39192919-AT,18-39192922-39192931-AT,18-39192932-39192943-AT,18-39192964-39192973-AT,18-39192984-39192995-AT,18-39193004-39193047-ATAAATATAT,18-39193008-39193017-AT,18-39193018-39193027-AT,18-39193028-39193037-AT,18-39193038-39193049-AT,18-39193050-39193059-AT,18-39193068-39193079-AT,18-39193094-39193103-AC,18-39193114-39193138-TA;MOTIFS=ATATAA,ATATATATAA,ATATATAAATATGTATAAATATATAAAT,TATAAATATA,ATAA,ATATATAAAT,AAATATAT,TA,AT,AC,ATATAAATATATATAAAAATATAT,ATATATAA,ATATATAAATATATATATAAAT,ATAAATATAT,AAATATATAT;STRUC=<VC106420>	HPRC,HGSVC	No	1.616	Yes	NA,NA	NA	NA
chr18:39192575	509632	INS	242	0.9072	0.3321	18	NA	NA	NA	NA	NA	NA	NA	NA	NA	No	ID=18-39192291-39192301-AT,18-39192302-39192313-TA,18-39192314-39192326-TA,18-39192327-39192338-AT,18-39192333-39192356-ATATAA,18-39192345-39192393-ATATAAATATATATAAAAATATAT,18-39192351-39192360-AT,18-39192363-39192374-AT,18-39192375-39192384-AT,18-39192387-39192398-AT,18-39192411-39192422-AT,18-39192413-39192450-ATATATATAA,18-39192423-39192432-AT,18-39192433-39192442-AT,18-39192435-39192463-ATATATAA,18-39192446-39192456-TATAAATATA,18-39192451-39192542-ATATATAAATATGTATAAATATATAAAT,18-39192477-39192486-AT,18-39192505-39192514-AT,18-39192533-39192544-AT,18-39192545-39192554-AT,18-39192551-39192591-ATAA,18-39192561-39192571-AAATATATAT,18-39192563-39192574-AT,18-39192575-39192595-ATATATAAAT,18-39192583-39192592-AT,18-39192601-39192612-AT,18-39192603-39192623-ATATATATAA,18-39192613-39192622-AT,18-39192623-39192634-AT,18-39192635-39192644-AT,18-39192645-39192651-AT,18-39192653-39192664-AT,18-39192655-39192692-ATATATATAA,18-39192665-39192674-AT,18-39192671-39192683-ATAA,18-39192675-39192684-AT,18-39192685-39192778-ATATATAAATATATATATAAAT,18-39192693-39192704-AT,18-39192705-39192714-AT,18-39192715-39192726-AT,18-39192727-39192736-AT,18-39192737-39192748-AT,18-39192749-39192758-AT,18-39192759-39192770-AT,18-39192763-39192794-ATATATAA,18-39192779-39192816-ATATATAAAT,18-39192787-39192796-AT,18-39192797-39192806-AT,18-39192807-39192818-AT,18-39192819-39192828-AT,18-39192837-39192846-AT,18-39192847-39192856-AT,18-39192829-39192862-ATATATAAAT,18-39192872-39192897-AAATATAT,18-39192890-39192899-AT,18-39192910-39192919-AT,18-39192922-39192931-AT,18-39192932-39192943-AT,18-39192964-39192973-AT,18-39192984-39192995-AT,18-39193004-39193047-ATAAATATAT,18-39193008-39193017-AT,18-39193018-39193027-AT,18-39193028-39193037-AT,18-39193038-39193049-AT,18-39193050-39193059-AT,18-39193068-39193079-AT,18-39193094-39193103-AC,18-39193114-39193138-TA;MOTIFS=ATATAA,ATATATATAA,ATATATAAATATGTATAAATATATAAAT,TATAAATATA,ATAA,ATATATAAAT,AAATATAT,TA,AT,AC,ATATAAATATATATAAAAATATAT,ATATATAA,ATATATAAATATATATATAAAT,ATAAATATAT,AAATATATAT;STRUC=<VC106420>	HPRC,HGSVC	No	1.616	Yes	NA,NA	NA	NA
chr18:39192575	509633	INS	224	0.8511	0.5818	23	NA	NA	NA	NA	NA	NA	NA	NA	NA	No	ID=18-39192291-39192301-AT,18-39192302-39192313-TA,18-39192314-39192326-TA,18-39192327-39192338-AT,18-39192333-39192356-ATATAA,18-39192345-39192393-ATATAAATATATATAAAAATATAT,18-39192351-39192360-AT,18-39192363-39192374-AT,18-39192375-39192384-AT,18-39192387-39192398-AT,18-39192411-39192422-AT,18-39192413-39192450-ATATATATAA,18-39192423-39192432-AT,18-39192433-39192442-AT,18-39192435-39192463-ATATATAA,18-39192446-39192456-TATAAATATA,18-39192451-39192542-ATATATAAATATGTATAAATATATAAAT,18-39192477-39192486-AT,18-39192505-39192514-AT,18-39192533-39192544-AT,18-39192545-39192554-AT,18-39192551-39192591-ATAA,18-39192561-39192571-AAATATATAT,18-39192563-39192574-AT,18-39192575-39192595-ATATATAAAT,18-39192583-39192592-AT,18-39192601-39192612-AT,18-39192603-39192623-ATATATATAA,18-39192613-39192622-AT,18-39192623-39192634-AT,18-39192635-39192644-AT,18-39192645-39192651-AT,18-39192653-39192664-AT,18-39192655-39192692-ATATATATAA,18-39192665-39192674-AT,18-39192671-39192683-ATAA,18-39192675-39192684-AT,18-39192685-39192778-ATATATAAATATATATATAAAT,18-39192693-39192704-AT,18-39192705-39192714-AT,18-39192715-39192726-AT,18-39192727-39192736-AT,18-39192737-39192748-AT,18-39192749-39192758-AT,18-39192759-39192770-AT,18-39192763-39192794-ATATATAA,18-39192779-39192816-ATATATAAAT,18-39192787-39192796-AT,18-39192797-39192806-AT,18-39192807-39192818-AT,18-39192819-39192828-AT,18-39192837-39192846-AT,18-39192847-39192856-AT,18-39192829-39192862-ATATATAAAT,18-39192872-39192897-AAATATAT,18-39192890-39192899-AT,18-39192910-39192919-AT,18-39192922-39192931-AT,18-39192932-39192943-AT,18-39192964-39192973-AT,18-39192984-39192995-AT,18-39193004-39193047-ATAAATATAT,18-39193008-39193017-AT,18-39193018-39193027-AT,18-39193028-39193037-AT,18-39193038-39193049-AT,18-39193050-39193059-AT,18-39193068-39193079-AT,18-39193094-39193103-AC,18-39193114-39193138-TA;MOTIFS=ATATAA,ATATATATAA,ATATATAAATATGTATAAATATATAAAT,TATAAATATA,ATAA,ATATATAAAT,AAATATAT,TA,AT,AC,ATATAAATATATATAAAAATATAT,ATATATAA,ATATATAAATATATATATAAAT,ATAAATATAT,AAATATATAT;STRUC=<VC106420>	HPRC,HGSVC	No	1.616	Yes	NA,NA	NA	NA
chr18:39192575	509624	INS	84	0.8201	0.6517	212	NA	NA	NA	NA	NA	NA	NA	NA	NA	No	ID=18-39192291-39192301-AT,18-39192302-39192313-TA,18-39192314-39192326-TA,18-39192327-39192338-AT,18-39192333-39192356-ATATAA,18-39192345-39192393-ATATAAATATATATAAAAATATAT,18-39192351-39192360-AT,18-39192363-39192374-AT,18-39192375-39192384-AT,18-39192387-39192398-AT,18-39192411-39192422-AT,18-39192413-39192450-ATATATATAA,18-39192423-39192432-AT,18-39192433-39192442-AT,18-39192435-39192463-ATATATAA,18-39192446-39192456-TATAAATATA,18-39192451-39192542-ATATATAAATATGTATAAATATATAAAT,18-39192477-39192486-AT,18-39192505-39192514-AT,18-39192533-39192544-AT,18-39192545-39192554-AT,18-39192551-39192591-ATAA,18-39192561-39192571-AAATATATAT,18-39192563-39192574-AT,18-39192575-39192595-ATATATAAAT,18-39192583-39192592-AT,18-39192601-39192612-AT,18-39192603-39192623-ATATATATAA,18-39192613-39192622-AT,18-39192623-39192634-AT,18-39192635-39192644-AT,18-39192645-39192651-AT,18-39192653-39192664-AT,18-39192655-39192692-ATATATATAA,18-39192665-39192674-AT,18-39192671-39192683-ATAA,18-39192675-39192684-AT,18-39192685-39192778-ATATATAAATATATATATAAAT,18-39192693-39192704-AT,18-39192705-39192714-AT,18-39192715-39192726-AT,18-39192727-39192736-AT,18-39192737-39192748-AT,18-39192749-39192758-AT,18-39192759-39192770-AT,18-39192763-39192794-ATATATAA,18-39192779-39192816-ATATATAAAT,18-39192787-39192796-AT,18-39192797-39192806-AT,18-39192807-39192818-AT,18-39192819-39192828-AT,18-39192837-39192846-AT,18-39192847-39192856-AT,18-39192829-39192862-ATATATAAAT,18-39192872-39192897-AAATATAT,18-39192890-39192899-AT,18-39192910-39192919-AT,18-39192922-39192931-AT,18-39192932-39192943-AT,18-39192964-39192973-AT,18-39192984-39192995-AT,18-39193004-39193047-ATAAATATAT,18-39193008-39193017-AT,18-39193018-39193027-AT,18-39193028-39193037-AT,18-39193038-39193049-AT,18-39193050-39193059-AT,18-39193068-39193079-AT,18-39193094-39193103-AC,18-39193114-39193138-TA;MOTIFS=ATATAA,ATATATATAA,ATATATAAATATGTATAAATATATAAAT,TATAAATATA,ATAA,ATATATAAAT,AAATATAT,TA,AT,AC,ATATAAATATATATAAAAATATAT,ATATATAA,ATATATAAATATATATATAAAT,ATAAATATAT,AAATATATAT;STRUC=<VC106420>	HPRC,HGSVC,1KG-ONT	No	1.616	Yes	NA,NA	NA	NA
chr18:39192583	509634	INS	56	0.8013	0.6932	4	NA	NA	NA	NA	NA	NA	NA	NA	NA	No	ID=18-39192291-39192301-AT,18-39192302-39192313-TA,18-39192314-39192326-TA,18-39192327-39192338-AT,18-39192333-39192356-ATATAA,18-39192345-39192393-ATATAAATATATATAAAAATATAT,18-39192351-39192360-AT,18-39192363-39192374-AT,18-39192375-39192384-AT,18-39192387-39192398-AT,18-39192411-39192422-AT,18-39192413-39192450-ATATATATAA,18-39192423-39192432-AT,18-39192433-39192442-AT,18-39192435-39192463-ATATATAA,18-39192446-39192456-TATAAATATA,18-39192451-39192542-ATATATAAATATGTATAAATATATAAAT,18-39192477-39192486-AT,18-39192505-39192514-AT,18-39192533-39192544-AT,18-39192545-39192554-AT,18-39192551-39192591-ATAA,18-39192561-39192571-AAATATATAT,18-39192563-39192574-AT,18-39192575-39192595-ATATATAAAT,18-39192583-39192592-AT,18-39192601-39192612-AT,18-39192603-39192623-ATATATATAA,18-39192613-39192622-AT,18-39192623-39192634-AT,18-39192635-39192644-AT,18-39192645-39192651-AT,18-39192653-39192664-AT,18-39192655-39192692-ATATATATAA,18-39192665-39192674-AT,18-39192671-39192683-ATAA,18-39192675-39192684-AT,18-39192685-39192778-ATATATAAATATATATATAAAT,18-39192693-39192704-AT,18-39192705-39192714-AT,18-39192715-39192726-AT,18-39192727-39192736-AT,18-39192737-39192748-AT,18-39192749-39192758-AT,18-39192759-39192770-AT,18-39192763-39192794-ATATATAA,18-39192779-39192816-ATATATAAAT,18-39192787-39192796-AT,18-39192797-39192806-AT,18-39192807-39192818-AT,18-39192819-39192828-AT,18-39192837-39192846-AT,18-39192847-39192856-AT,18-39192829-39192862-ATATATAAAT,18-39192872-39192897-AAATATAT,18-39192890-39192899-AT,18-39192910-39192919-AT,18-39192922-39192931-AT,18-39192932-39192943-AT,18-39192964-39192973-AT,18-39192984-39192995-AT,18-39193004-39193047-ATAAATATAT,18-39193008-39193017-AT,18-39193018-39193027-AT,18-39193028-39193037-AT,18-39193038-39193049-AT,18-39193050-39193059-AT,18-39193068-39193079-AT,18-39193094-39193103-AC,18-39193114-39193138-TA;MOTIFS=ATATAA,ATATATATAA,ATATATAAATATGTATAAATATATAAAT,TATAAATATA,ATAA,ATATATAAAT,AAATATAT,TA,AT,AC,ATATAAATATATATAAAAATATAT,ATATATAA,ATATATAAATATATATATAAAT,ATAAATATAT,AAATATATAT;STRUC=<VC106420>	HPRC,HGSVC	No	1.616	No	NA,NA	NA	NA
chr18:39192584	509635	INS	53	0.8009	0.6896	15	NA	NA	NA	NA	NA	NA	NA	NA	NA	No	ID=18-39192291-39192301-AT,18-39192302-39192313-TA,18-39192314-39192326-TA,18-39192327-39192338-AT,18-39192333-39192356-ATATAA,18-39192345-39192393-ATATAAATATATATAAAAATATAT,18-39192351-39192360-AT,18-39192363-39192374-AT,18-39192375-39192384-AT,18-39192387-39192398-AT,18-39192411-39192422-AT,18-39192413-39192450-ATATATATAA,18-39192423-39192432-AT,18-39192433-39192442-AT,18-39192435-39192463-ATATATAA,18-39192446-39192456-TATAAATATA,18-39192451-39192542-ATATATAAATATGTATAAATATATAAAT,18-39192477-39192486-AT,18-39192505-39192514-AT,18-39192533-39192544-AT,18-39192545-39192554-AT,18-39192551-39192591-ATAA,18-39192561-39192571-AAATATATAT,18-39192563-39192574-AT,18-39192575-39192595-ATATATAAAT,18-39192583-39192592-AT,18-39192601-39192612-AT,18-39192603-39192623-ATATATATAA,18-39192613-39192622-AT,18-39192623-39192634-AT,18-39192635-39192644-AT,18-39192645-39192651-AT,18-39192653-39192664-AT,18-39192655-39192692-ATATATATAA,18-39192665-39192674-AT,18-39192671-39192683-ATAA,18-39192675-39192684-AT,18-39192685-39192778-ATATATAAATATATATATAAAT,18-39192693-39192704-AT,18-39192705-39192714-AT,18-39192715-39192726-AT,18-39192727-39192736-AT,18-39192737-39192748-AT,18-39192749-39192758-AT,18-39192759-39192770-AT,18-39192763-39192794-ATATATAA,18-39192779-39192816-ATATATAAAT,18-39192787-39192796-AT,18-39192797-39192806-AT,18-39192807-39192818-AT,18-39192819-39192828-AT,18-39192837-39192846-AT,18-39192847-39192856-AT,18-39192829-39192862-ATATATAAAT,18-39192872-39192897-AAATATAT,18-39192890-39192899-AT,18-39192910-39192919-AT,18-39192922-39192931-AT,18-39192932-39192943-AT,18-39192964-39192973-AT,18-39192984-39192995-AT,18-39193004-39193047-ATAAATATAT,18-39193008-39193017-AT,18-39193018-39193027-AT,18-39193028-39193037-AT,18-39193038-39193049-AT,18-39193050-39193059-AT,18-39193068-39193079-AT,18-39193094-39193103-AC,18-39193114-39193138-TA;MOTIFS=ATATAA,ATATATATAA,ATATATAAATATGTATAAATATATAAAT,TATAAATATA,ATAA,ATATATAAAT,AAATATAT,TA,AT,AC,ATATAAATATATATAAAAATATAT,ATATATAA,ATATATAAATATATATATAAAT,ATAAATATAT,AAATATATAT;STRUC=<VC106420>	HPRC,HGSVC	No	1.616	Yes	NA,NA	NA	NA
chr18:39192591	509636	INS	64	0.9126	0.4876	3	NA	NA	NA	NA	NA	NA	NA	NA	NA	No	ID=18-39192291-39192301-AT,18-39192302-39192313-TA,18-39192314-39192326-TA,18-39192327-39192338-AT,18-39192333-39192356-ATATAA,18-39192345-39192393-ATATAAATATATATAAAAATATAT,18-39192351-39192360-AT,18-39192363-39192374-AT,18-39192375-39192384-AT,18-39192387-39192398-AT,18-39192411-39192422-AT,18-39192413-39192450-ATATATATAA,18-39192423-39192432-AT,18-39192433-39192442-AT,18-39192435-39192463-ATATATAA,18-39192446-39192456-TATAAATATA,18-39192451-39192542-ATATATAAATATGTATAAATATATAAAT,18-39192477-39192486-AT,18-39192505-39192514-AT,18-39192533-39192544-AT,18-39192545-39192554-AT,18-39192551-39192591-ATAA,18-39192561-39192571-AAATATATAT,18-39192563-39192574-AT,18-39192575-39192595-ATATATAAAT,18-39192583-39192592-AT,18-39192601-39192612-AT,18-39192603-39192623-ATATATATAA,18-39192613-39192622-AT,18-39192623-39192634-AT,18-39192635-39192644-AT,18-39192645-39192651-AT,18-39192653-39192664-AT,18-39192655-39192692-ATATATATAA,18-39192665-39192674-AT,18-39192671-39192683-ATAA,18-39192675-39192684-AT,18-39192685-39192778-ATATATAAATATATATATAAAT,18-39192693-39192704-AT,18-39192705-39192714-AT,18-39192715-39192726-AT,18-39192727-39192736-AT,18-39192737-39192748-AT,18-39192749-39192758-AT,18-39192759-39192770-AT,18-39192763-39192794-ATATATAA,18-39192779-39192816-ATATATAAAT,18-39192787-39192796-AT,18-39192797-39192806-AT,18-39192807-39192818-AT,18-39192819-39192828-AT,18-39192837-39192846-AT,18-39192847-39192856-AT,18-39192829-39192862-ATATATAAAT,18-39192872-39192897-AAATATAT,18-39192890-39192899-AT,18-39192910-39192919-AT,18-39192922-39192931-AT,18-39192932-39192943-AT,18-39192964-39192973-AT,18-39192984-39192995-AT,18-39193004-39193047-ATAAATATAT,18-39193008-39193017-AT,18-39193018-39193027-AT,18-39193028-39193037-AT,18-39193038-39193049-AT,18-39193050-39193059-AT,18-39193068-39193079-AT,18-39193094-39193103-AC,18-39193114-39193138-TA;MOTIFS=ATATAA,ATATATATAA,ATATATAAATATGTATAAATATATAAAT,TATAAATATA,ATAA,ATATATAAAT,AAATATAT,TA,AT,AC,ATATAAATATATATAAAAATATAT,ATATATAA,ATATATAAATATATATATAAAT,ATAAATATAT,AAATATATAT;STRUC=<VC106420>	HPRC,HGSVC,1KG-ONT	No	1.616	Yes	NA,NA	NA	NA
chr18:39192593	509637	INS	56	0.9203	0.3152	3	NA	NA	NA	NA	NA	NA	NA	NA	NA	No	ID=18-39192291-39192301-AT,18-39192302-39192313-TA,18-39192314-39192326-TA,18-39192327-39192338-AT,18-39192333-39192356-ATATAA,18-39192345-39192393-ATATAAATATATATAAAAATATAT,18-39192351-39192360-AT,18-39192363-39192374-AT,18-39192375-39192384-AT,18-39192387-39192398-AT,18-39192411-39192422-AT,18-39192413-39192450-ATATATATAA,18-39192423-39192432-AT,18-39192433-39192442-AT,18-39192435-39192463-ATATATAA,18-39192446-39192456-TATAAATATA,18-39192451-39192542-ATATATAAATATGTATAAATATATAAAT,18-39192477-39192486-AT,18-39192505-39192514-AT,18-39192533-39192544-AT,18-39192545-39192554-AT,18-39192551-39192591-ATAA,18-39192561-39192571-AAATATATAT,18-39192563-39192574-AT,18-39192575-39192595-ATATATAAAT,18-39192583-39192592-AT,18-39192601-39192612-AT,18-39192603-39192623-ATATATATAA,18-39192613-39192622-AT,18-39192623-39192634-AT,18-39192635-39192644-AT,18-39192645-39192651-AT,18-39192653-39192664-AT,18-39192655-39192692-ATATATATAA,18-39192665-39192674-AT,18-39192671-39192683-ATAA,18-39192675-39192684-AT,18-39192685-39192778-ATATATAAATATATATATAAAT,18-39192693-39192704-AT,18-39192705-39192714-AT,18-39192715-39192726-AT,18-39192727-39192736-AT,18-39192737-39192748-AT,18-39192749-39192758-AT,18-39192759-39192770-AT,18-39192763-39192794-ATATATAA,18-39192779-39192816-ATATATAAAT,18-39192787-39192796-AT,18-39192797-39192806-AT,18-39192807-39192818-AT,18-39192819-39192828-AT,18-39192837-39192846-AT,18-39192847-39192856-AT,18-39192829-39192862-ATATATAAAT,18-39192872-39192897-AAATATAT,18-39192890-39192899-AT,18-39192910-39192919-AT,18-39192922-39192931-AT,18-39192932-39192943-AT,18-39192964-39192973-AT,18-39192984-39192995-AT,18-39193004-39193047-ATAAATATAT,18-39193008-39193017-AT,18-39193018-39193027-AT,18-39193028-39193037-AT,18-39193038-39193049-AT,18-39193050-39193059-AT,18-39193068-39193079-AT,18-39193094-39193103-AC,18-39193114-39193138-TA;MOTIFS=ATATAA,ATATATATAA,ATATATAAATATGTATAAATATATAAAT,TATAAATATA,ATAA,ATATATAAAT,AAATATAT,TA,AT,AC,ATATAAATATATATAAAAATATAT,ATATATAA,ATATATAAATATATATATAAAT,ATAAATATAT,AAATATATAT;STRUC=<VC106420>	HPRC,HGSVC	No	1.616	Yes	NA,NA	NA	NA
chr18:39192605	509638	INS	100	0.8363	0.6298	17	NA	NA	NA	NA	NA	NA	NA	NA	NA	No	ID=18-39192291-39192301-AT,18-39192302-39192313-TA,18-39192314-39192326-TA,18-39192327-39192338-AT,18-39192333-39192356-ATATAA,18-39192345-39192393-ATATAAATATATATAAAAATATAT,18-39192351-39192360-AT,18-39192363-39192374-AT,18-39192375-39192384-AT,18-39192387-39192398-AT,18-39192411-39192422-AT,18-39192413-39192450-ATATATATAA,18-39192423-39192432-AT,18-39192433-39192442-AT,18-39192435-39192463-ATATATAA,18-39192446-39192456-TATAAATATA,18-39192451-39192542-ATATATAAATATGTATAAATATATAAAT,18-39192477-39192486-AT,18-39192505-39192514-AT,18-39192533-39192544-AT,18-39192545-39192554-AT,18-39192551-39192591-ATAA,18-39192561-39192571-AAATATATAT,18-39192563-39192574-AT,18-39192575-39192595-ATATATAAAT,18-39192583-39192592-AT,18-39192601-39192612-AT,18-39192603-39192623-ATATATATAA,18-39192613-39192622-AT,18-39192623-39192634-AT,18-39192635-39192644-AT,18-39192645-39192651-AT,18-39192653-39192664-AT,18-39192655-39192692-ATATATATAA,18-39192665-39192674-AT,18-39192671-39192683-ATAA,18-39192675-39192684-AT,18-39192685-39192778-ATATATAAATATATATATAAAT,18-39192693-39192704-AT,18-39192705-39192714-AT,18-39192715-39192726-AT,18-39192727-39192736-AT,18-39192737-39192748-AT,18-39192749-39192758-AT,18-39192759-39192770-AT,18-39192763-39192794-ATATATAA,18-39192779-39192816-ATATATAAAT,18-39192787-39192796-AT,18-39192797-39192806-AT,18-39192807-39192818-AT,18-39192819-39192828-AT,18-39192837-39192846-AT,18-39192847-39192856-AT,18-39192829-39192862-ATATATAAAT,18-39192872-39192897-AAATATAT,18-39192890-39192899-AT,18-39192910-39192919-AT,18-39192922-39192931-AT,18-39192932-39192943-AT,18-39192964-39192973-AT,18-39192984-39192995-AT,18-39193004-39193047-ATAAATATAT,18-39193008-39193017-AT,18-39193018-39193027-AT,18-39193028-39193037-AT,18-39193038-39193049-AT,18-39193050-39193059-AT,18-39193068-39193079-AT,18-39193094-39193103-AC,18-39193114-39193138-TA;MOTIFS=ATATAA,ATATATATAA,ATATATAAATATGTATAAATATATAAAT,TATAAATATA,ATAA,ATATATAAAT,AAATATAT,TA,AT,AC,ATATAAATATATATAAAAATATAT,ATATATAA,ATATATAAATATATATATAAAT,ATAAATATAT,AAATATATAT;STRUC=<VC106420>	HPRC,HGSVC,1KG-ONT	No	1.616	Yes	NA,NA	NA	NA
chr18:39192615	509639	INS	114	0.8576	0.5337	24	NA	NA	NA	NA	NA	NA	NA	NA	NA	No	ID=18-39192291-39192301-AT,18-39192302-39192313-TA,18-39192314-39192326-TA,18-39192327-39192338-AT,18-39192333-39192356-ATATAA,18-39192345-39192393-ATATAAATATATATAAAAATATAT,18-39192351-39192360-AT,18-39192363-39192374-AT,18-39192375-39192384-AT,18-39192387-39192398-AT,18-39192411-39192422-AT,18-39192413-39192450-ATATATATAA,18-39192423-39192432-AT,18-39192433-39192442-AT,18-39192435-39192463-ATATATAA,18-39192446-39192456-TATAAATATA,18-39192451-39192542-ATATATAAATATGTATAAATATATAAAT,18-39192477-39192486-AT,18-39192505-39192514-AT,18-39192533-39192544-AT,18-39192545-39192554-AT,18-39192551-39192591-ATAA,18-39192561-39192571-AAATATATAT,18-39192563-39192574-AT,18-39192575-39192595-ATATATAAAT,18-39192583-39192592-AT,18-39192601-39192612-AT,18-39192603-39192623-ATATATATAA,18-39192613-39192622-AT,18-39192623-39192634-AT,18-39192635-39192644-AT,18-39192645-39192651-AT,18-39192653-39192664-AT,18-39192655-39192692-ATATATATAA,18-39192665-39192674-AT,18-39192671-39192683-ATAA,18-39192675-39192684-AT,18-39192685-39192778-ATATATAAATATATATATAAAT,18-39192693-39192704-AT,18-39192705-39192714-AT,18-39192715-39192726-AT,18-39192727-39192736-AT,18-39192737-39192748-AT,18-39192749-39192758-AT,18-39192759-39192770-AT,18-39192763-39192794-ATATATAA,18-39192779-39192816-ATATATAAAT,18-39192787-39192796-AT,18-39192797-39192806-AT,18-39192807-39192818-AT,18-39192819-39192828-AT,18-39192837-39192846-AT,18-39192847-39192856-AT,18-39192829-39192862-ATATATAAAT,18-39192872-39192897-AAATATAT,18-39192890-39192899-AT,18-39192910-39192919-AT,18-39192922-39192931-AT,18-39192932-39192943-AT,18-39192964-39192973-AT,18-39192984-39192995-AT,18-39193004-39193047-ATAAATATAT,18-39193008-39193017-AT,18-39193018-39193027-AT,18-39193028-39193037-AT,18-39193038-39193049-AT,18-39193050-39193059-AT,18-39193068-39193079-AT,18-39193094-39193103-AC,18-39193114-39193138-TA;MOTIFS=ATATAA,ATATATATAA,ATATATAAATATGTATAAATATATAAAT,TATAAATATA,ATAA,ATATATAAAT,AAATATAT,TA,AT,AC,ATATAAATATATATAAAAATATAT,ATATATAA,ATATATAAATATATATATAAAT,ATAAATATAT,AAATATATAT;STRUC=<VC106420>	HPRC,HGSVC,1KG-ONT	No	1.616	Yes	NA,NA	NA	NA
chr18:39192630	509640	INS	63	0.8423	0.5666	9	NA	NA	NA	NA	NA	NA	NA	NA	NA	No	ID=18-39192291-39192301-AT,18-39192302-39192313-TA,18-39192314-39192326-TA,18-39192327-39192338-AT,18-39192333-39192356-ATATAA,18-39192345-39192393-ATATAAATATATATAAAAATATAT,18-39192351-39192360-AT,18-39192363-39192374-AT,18-39192375-39192384-AT,18-39192387-39192398-AT,18-39192411-39192422-AT,18-39192413-39192450-ATATATATAA,18-39192423-39192432-AT,18-39192433-39192442-AT,18-39192435-39192463-ATATATAA,18-39192446-39192456-TATAAATATA,18-39192451-39192542-ATATATAAATATGTATAAATATATAAAT,18-39192477-39192486-AT,18-39192505-39192514-AT,18-39192533-39192544-AT,18-39192545-39192554-AT,18-39192551-39192591-ATAA,18-39192561-39192571-AAATATATAT,18-39192563-39192574-AT,18-39192575-39192595-ATATATAAAT,18-39192583-39192592-AT,18-39192601-39192612-AT,18-39192603-39192623-ATATATATAA,18-39192613-39192622-AT,18-39192623-39192634-AT,18-39192635-39192644-AT,18-39192645-39192651-AT,18-39192653-39192664-AT,18-39192655-39192692-ATATATATAA,18-39192665-39192674-AT,18-39192671-39192683-ATAA,18-39192675-39192684-AT,18-39192685-39192778-ATATATAAATATATATATAAAT,18-39192693-39192704-AT,18-39192705-39192714-AT,18-39192715-39192726-AT,18-39192727-39192736-AT,18-39192737-39192748-AT,18-39192749-39192758-AT,18-39192759-39192770-AT,18-39192763-39192794-ATATATAA,18-39192779-39192816-ATATATAAAT,18-39192787-39192796-AT,18-39192797-39192806-AT,18-39192807-39192818-AT,18-39192819-39192828-AT,18-39192837-39192846-AT,18-39192847-39192856-AT,18-39192829-39192862-ATATATAAAT,18-39192872-39192897-AAATATAT,18-39192890-39192899-AT,18-39192910-39192919-AT,18-39192922-39192931-AT,18-39192932-39192943-AT,18-39192964-39192973-AT,18-39192984-39192995-AT,18-39193004-39193047-ATAAATATAT,18-39193008-39193017-AT,18-39193018-39193027-AT,18-39193028-39193037-AT,18-39193038-39193049-AT,18-39193050-39193059-AT,18-39193068-39193079-AT,18-39193094-39193103-AC,18-39193114-39193138-TA;MOTIFS=ATATAA,ATATATATAA,ATATATAAATATGTATAAATATATAAAT,TATAAATATA,ATAA,ATATATAAAT,AAATATAT,TA,AT,AC,ATATAAATATATATAAAAATATAT,ATATATAA,ATATATAAATATATATATAAAT,ATAAATATAT,AAATATATAT;STRUC=<VC106420>	HPRC,HGSVC,1KG-ONT	No	1.616	Yes	NA,NA	NA	NA
chr18:39192652	509641	INS	126	0.8015	0.6552	1	NA	NA	NA	NA	NA	NA	NA	NA	NA	No	ID=18-39192291-39192301-AT,18-39192302-39192313-TA,18-39192314-39192326-TA,18-39192327-39192338-AT,18-39192333-39192356-ATATAA,18-39192345-39192393-ATATAAATATATATAAAAATATAT,18-39192351-39192360-AT,18-39192363-39192374-AT,18-39192375-39192384-AT,18-39192387-39192398-AT,18-39192411-39192422-AT,18-39192413-39192450-ATATATATAA,18-39192423-39192432-AT,18-39192433-39192442-AT,18-39192435-39192463-ATATATAA,18-39192446-39192456-TATAAATATA,18-39192451-39192542-ATATATAAATATGTATAAATATATAAAT,18-39192477-39192486-AT,18-39192505-39192514-AT,18-39192533-39192544-AT,18-39192545-39192554-AT,18-39192551-39192591-ATAA,18-39192561-39192571-AAATATATAT,18-39192563-39192574-AT,18-39192575-39192595-ATATATAAAT,18-39192583-39192592-AT,18-39192601-39192612-AT,18-39192603-39192623-ATATATATAA,18-39192613-39192622-AT,18-39192623-39192634-AT,18-39192635-39192644-AT,18-39192645-39192651-AT,18-39192653-39192664-AT,18-39192655-39192692-ATATATATAA,18-39192665-39192674-AT,18-39192671-39192683-ATAA,18-39192675-39192684-AT,18-39192685-39192778-ATATATAAATATATATATAAAT,18-39192693-39192704-AT,18-39192705-39192714-AT,18-39192715-39192726-AT,18-39192727-39192736-AT,18-39192737-39192748-AT,18-39192749-39192758-AT,18-39192759-39192770-AT,18-39192763-39192794-ATATATAA,18-39192779-39192816-ATATATAAAT,18-39192787-39192796-AT,18-39192797-39192806-AT,18-39192807-39192818-AT,18-39192819-39192828-AT,18-39192837-39192846-AT,18-39192847-39192856-AT,18-39192829-39192862-ATATATAAAT,18-39192872-39192897-AAATATAT,18-39192890-39192899-AT,18-39192910-39192919-AT,18-39192922-39192931-AT,18-39192932-39192943-AT,18-39192964-39192973-AT,18-39192984-39192995-AT,18-39193004-39193047-ATAAATATAT,18-39193008-39193017-AT,18-39193018-39193027-AT,18-39193028-39193037-AT,18-39193038-39193049-AT,18-39193050-39193059-AT,18-39193068-39193079-AT,18-39193094-39193103-AC,18-39193114-39193138-TA;MOTIFS=ATATAA,ATATATATAA,ATATATAAATATGTATAAATATATAAAT,TATAAATATA,ATAA,ATATATAAAT,AAATATAT,TA,AT,AC,ATATAAATATATATAAAAATATAT,ATATATAA,ATATATAAATATATATATAAAT,ATAAATATAT,AAATATATAT;STRUC=<VC106420>	HPRC,HGSVC	No	1.616	No	NA,NA	NA	NA
chr18:39192675	509642	INS	126	0.8722	0.5062	26	NA	NA	NA	NA	NA	NA	NA	NA	NA	No	ID=18-39192291-39192301-AT,18-39192302-39192313-TA,18-39192314-39192326-TA,18-39192327-39192338-AT,18-39192333-39192356-ATATAA,18-39192345-39192393-ATATAAATATATATAAAAATATAT,18-39192351-39192360-AT,18-39192363-39192374-AT,18-39192375-39192384-AT,18-39192387-39192398-AT,18-39192411-39192422-AT,18-39192413-39192450-ATATATATAA,18-39192423-39192432-AT,18-39192433-39192442-AT,18-39192435-39192463-ATATATAA,18-39192446-39192456-TATAAATATA,18-39192451-39192542-ATATATAAATATGTATAAATATATAAAT,18-39192477-39192486-AT,18-39192505-39192514-AT,18-39192533-39192544-AT,18-39192545-39192554-AT,18-39192551-39192591-ATAA,18-39192561-39192571-AAATATATAT,18-39192563-39192574-AT,18-39192575-39192595-ATATATAAAT,18-39192583-39192592-AT,18-39192601-39192612-AT,18-39192603-39192623-ATATATATAA,18-39192613-39192622-AT,18-39192623-39192634-AT,18-39192635-39192644-AT,18-39192645-39192651-AT,18-39192653-39192664-AT,18-39192655-39192692-ATATATATAA,18-39192665-39192674-AT,18-39192671-39192683-ATAA,18-39192675-39192684-AT,18-39192685-39192778-ATATATAAATATATATATAAAT,18-39192693-39192704-AT,18-39192705-39192714-AT,18-39192715-39192726-AT,18-39192727-39192736-AT,18-39192737-39192748-AT,18-39192749-39192758-AT,18-39192759-39192770-AT,18-39192763-39192794-ATATATAA,18-39192779-39192816-ATATATAAAT,18-39192787-39192796-AT,18-39192797-39192806-AT,18-39192807-39192818-AT,18-39192819-39192828-AT,18-39192837-39192846-AT,18-39192847-39192856-AT,18-39192829-39192862-ATATATAAAT,18-39192872-39192897-AAATATAT,18-39192890-39192899-AT,18-39192910-39192919-AT,18-39192922-39192931-AT,18-39192932-39192943-AT,18-39192964-39192973-AT,18-39192984-39192995-AT,18-39193004-39193047-ATAAATATAT,18-39193008-39193017-AT,18-39193018-39193027-AT,18-39193028-39193037-AT,18-39193038-39193049-AT,18-39193050-39193059-AT,18-39193068-39193079-AT,18-39193094-39193103-AC,18-39193114-39193138-TA;MOTIFS=ATATAA,ATATATATAA,ATATATAAATATGTATAAATATATAAAT,TATAAATATA,ATAA,ATATATAAAT,AAATATAT,TA,AT,AC,ATATAAATATATATAAAAATATAT,ATATATAA,ATATATAAATATATATATAAAT,ATAAATATAT,AAATATATAT;STRUC=<VC106420>	HPRC,HGSVC	No	1.616	Yes	NA,NA	NA	NA
chr18:39192675	509643	INS	148	0.8977	0.3658	25	NA	NA	NA	NA	NA	NA	NA	NA	NA	No	ID=18-39192291-39192301-AT,18-39192302-39192313-TA,18-39192314-39192326-TA,18-39192327-39192338-AT,18-39192333-39192356-ATATAA,18-39192345-39192393-ATATAAATATATATAAAAATATAT,18-39192351-39192360-AT,18-39192363-39192374-AT,18-39192375-39192384-AT,18-39192387-39192398-AT,18-39192411-39192422-AT,18-39192413-39192450-ATATATATAA,18-39192423-39192432-AT,18-39192433-39192442-AT,18-39192435-39192463-ATATATAA,18-39192446-39192456-TATAAATATA,18-39192451-39192542-ATATATAAATATGTATAAATATATAAAT,18-39192477-39192486-AT,18-39192505-39192514-AT,18-39192533-39192544-AT,18-39192545-39192554-AT,18-39192551-39192591-ATAA,18-39192561-39192571-AAATATATAT,18-39192563-39192574-AT,18-39192575-39192595-ATATATAAAT,18-39192583-39192592-AT,18-39192601-39192612-AT,18-39192603-39192623-ATATATATAA,18-39192613-39192622-AT,18-39192623-39192634-AT,18-39192635-39192644-AT,18-39192645-39192651-AT,18-39192653-39192664-AT,18-39192655-39192692-ATATATATAA,18-39192665-39192674-AT,18-39192671-39192683-ATAA,18-39192675-39192684-AT,18-39192685-39192778-ATATATAAATATATATATAAAT,18-39192693-39192704-AT,18-39192705-39192714-AT,18-39192715-39192726-AT,18-39192727-39192736-AT,18-39192737-39192748-AT,18-39192749-39192758-AT,18-39192759-39192770-AT,18-39192763-39192794-ATATATAA,18-39192779-39192816-ATATATAAAT,18-39192787-39192796-AT,18-39192797-39192806-AT,18-39192807-39192818-AT,18-39192819-39192828-AT,18-39192837-39192846-AT,18-39192847-39192856-AT,18-39192829-39192862-ATATATAAAT,18-39192872-39192897-AAATATAT,18-39192890-39192899-AT,18-39192910-39192919-AT,18-39192922-39192931-AT,18-39192932-39192943-AT,18-39192964-39192973-AT,18-39192984-39192995-AT,18-39193004-39193047-ATAAATATAT,18-39193008-39193017-AT,18-39193018-39193027-AT,18-39193028-39193037-AT,18-39193038-39193049-AT,18-39193050-39193059-AT,18-39193068-39193079-AT,18-39193094-39193103-AC,18-39193114-39193138-TA;MOTIFS=ATATAA,ATATATATAA,ATATATAAATATGTATAAATATATAAAT,TATAAATATA,ATAA,ATATATAAAT,AAATATAT,TA,AT,AC,ATATAAATATATATAAAAATATAT,ATATATAA,ATATATAAATATATATATAAAT,ATAAATATAT,AAATATATAT;STRUC=<VC106420>	HPRC,HGSVC	No	1.616	Yes	NA,NA	NA	NA
chr18:39192683	509644	INS	372	0.9507	0.197	2	NA	NA	NA	NA	NA	NA	NA	NA	NA	No	ID=18-39192291-39192301-AT,18-39192302-39192313-TA,18-39192314-39192326-TA,18-39192327-39192338-AT,18-39192333-39192356-ATATAA,18-39192345-39192393-ATATAAATATATATAAAAATATAT,18-39192351-39192360-AT,18-39192363-39192374-AT,18-39192375-39192384-AT,18-39192387-39192398-AT,18-39192411-39192422-AT,18-39192413-39192450-ATATATATAA,18-39192423-39192432-AT,18-39192433-39192442-AT,18-39192435-39192463-ATATATAA,18-39192446-39192456-TATAAATATA,18-39192451-39192542-ATATATAAATATGTATAAATATATAAAT,18-39192477-39192486-AT,18-39192505-39192514-AT,18-39192533-39192544-AT,18-39192545-39192554-AT,18-39192551-39192591-ATAA,18-39192561-39192571-AAATATATAT,18-39192563-39192574-AT,18-39192575-39192595-ATATATAAAT,18-39192583-39192592-AT,18-39192601-39192612-AT,18-39192603-39192623-ATATATATAA,18-39192613-39192622-AT,18-39192623-39192634-AT,18-39192635-39192644-AT,18-39192645-39192651-AT,18-39192653-39192664-AT,18-39192655-39192692-ATATATATAA,18-39192665-39192674-AT,18-39192671-39192683-ATAA,18-39192675-39192684-AT,18-39192685-39192778-ATATATAAATATATATATAAAT,18-39192693-39192704-AT,18-39192705-39192714-AT,18-39192715-39192726-AT,18-39192727-39192736-AT,18-39192737-39192748-AT,18-39192749-39192758-AT,18-39192759-39192770-AT,18-39192763-39192794-ATATATAA,18-39192779-39192816-ATATATAAAT,18-39192787-39192796-AT,18-39192797-39192806-AT,18-39192807-39192818-AT,18-39192819-39192828-AT,18-39192837-39192846-AT,18-39192847-39192856-AT,18-39192829-39192862-ATATATAAAT,18-39192872-39192897-AAATATAT,18-39192890-39192899-AT,18-39192910-39192919-AT,18-39192922-39192931-AT,18-39192932-39192943-AT,18-39192964-39192973-AT,18-39192984-39192995-AT,18-39193004-39193047-ATAAATATAT,18-39193008-39193017-AT,18-39193018-39193027-AT,18-39193028-39193037-AT,18-39193038-39193049-AT,18-39193050-39193059-AT,18-39193068-39193079-AT,18-39193094-39193103-AC,18-39193114-39193138-TA;MOTIFS=ATATAA,ATATATATAA,ATATATAAATATGTATAAATATATAAAT,TATAAATATA,ATAA,ATATATAAAT,AAATATAT,TA,AT,AC,ATATAAATATATATAAAAATATAT,ATATATAA,ATATATAAATATATATATAAAT,ATAAATATAT,AAATATATAT;STRUC=<VC106420>	HPRC	No	1.616	Yes	NA,NA	NA	NA
chr18:39192685	509647	INS	214	0.8323	0.6212	4	NA	NA	NA	NA	NA	NA	NA	NA	NA	No	ID=18-39192291-39192301-AT,18-39192302-39192313-TA,18-39192314-39192326-TA,18-39192327-39192338-AT,18-39192333-39192356-ATATAA,18-39192345-39192393-ATATAAATATATATAAAAATATAT,18-39192351-39192360-AT,18-39192363-39192374-AT,18-39192375-39192384-AT,18-39192387-39192398-AT,18-39192411-39192422-AT,18-39192413-39192450-ATATATATAA,18-39192423-39192432-AT,18-39192433-39192442-AT,18-39192435-39192463-ATATATAA,18-39192446-39192456-TATAAATATA,18-39192451-39192542-ATATATAAATATGTATAAATATATAAAT,18-39192477-39192486-AT,18-39192505-39192514-AT,18-39192533-39192544-AT,18-39192545-39192554-AT,18-39192551-39192591-ATAA,18-39192561-39192571-AAATATATAT,18-39192563-39192574-AT,18-39192575-39192595-ATATATAAAT,18-39192583-39192592-AT,18-39192601-39192612-AT,18-39192603-39192623-ATATATATAA,18-39192613-39192622-AT,18-39192623-39192634-AT,18-39192635-39192644-AT,18-39192645-39192651-AT,18-39192653-39192664-AT,18-39192655-39192692-ATATATATAA,18-39192665-39192674-AT,18-39192671-39192683-ATAA,18-39192675-39192684-AT,18-39192685-39192778-ATATATAAATATATATATAAAT,18-39192693-39192704-AT,18-39192705-39192714-AT,18-39192715-39192726-AT,18-39192727-39192736-AT,18-39192737-39192748-AT,18-39192749-39192758-AT,18-39192759-39192770-AT,18-39192763-39192794-ATATATAA,18-39192779-39192816-ATATATAAAT,18-39192787-39192796-AT,18-39192797-39192806-AT,18-39192807-39192818-AT,18-39192819-39192828-AT,18-39192837-39192846-AT,18-39192847-39192856-AT,18-39192829-39192862-ATATATAAAT,18-39192872-39192897-AAATATAT,18-39192890-39192899-AT,18-39192910-39192919-AT,18-39192922-39192931-AT,18-39192932-39192943-AT,18-39192964-39192973-AT,18-39192984-39192995-AT,18-39193004-39193047-ATAAATATAT,18-39193008-39193017-AT,18-39193018-39193027-AT,18-39193028-39193037-AT,18-39193038-39193049-AT,18-39193050-39193059-AT,18-39193068-39193079-AT,18-39193094-39193103-AC,18-39193114-39193138-TA;MOTIFS=ATATAA,ATATATATAA,ATATATAAATATGTATAAATATATAAAT,TATAAATATA,ATAA,ATATATAAAT,AAATATAT,TA,AT,AC,ATATAAATATATATAAAAATATAT,ATATATAA,ATATATAAATATATATATAAAT,ATAAATATAT,AAATATATAT;STRUC=<VC106420>	HPRC,HGSVC	No	1.616	Yes	NA,NA	NA	NA
chr18:39192685	509646	INS	311	0.8548	0.6393	3	NA	NA	NA	NA	NA	NA	NA	NA	NA	No	ID=18-39192291-39192301-AT,18-39192302-39192313-TA,18-39192314-39192326-TA,18-39192327-39192338-AT,18-39192333-39192356-ATATAA,18-39192345-39192393-ATATAAATATATATAAAAATATAT,18-39192351-39192360-AT,18-39192363-39192374-AT,18-39192375-39192384-AT,18-39192387-39192398-AT,18-39192411-39192422-AT,18-39192413-39192450-ATATATATAA,18-39192423-39192432-AT,18-39192433-39192442-AT,18-39192435-39192463-ATATATAA,18-39192446-39192456-TATAAATATA,18-39192451-39192542-ATATATAAATATGTATAAATATATAAAT,18-39192477-39192486-AT,18-39192505-39192514-AT,18-39192533-39192544-AT,18-39192545-39192554-AT,18-39192551-39192591-ATAA,18-39192561-39192571-AAATATATAT,18-39192563-39192574-AT,18-39192575-39192595-ATATATAAAT,18-39192583-39192592-AT,18-39192601-39192612-AT,18-39192603-39192623-ATATATATAA,18-39192613-39192622-AT,18-39192623-39192634-AT,18-39192635-39192644-AT,18-39192645-39192651-AT,18-39192653-39192664-AT,18-39192655-39192692-ATATATATAA,18-39192665-39192674-AT,18-39192671-39192683-ATAA,18-39192675-39192684-AT,18-39192685-39192778-ATATATAAATATATATATAAAT,18-39192693-39192704-AT,18-39192705-39192714-AT,18-39192715-39192726-AT,18-39192727-39192736-AT,18-39192737-39192748-AT,18-39192749-39192758-AT,18-39192759-39192770-AT,18-39192763-39192794-ATATATAA,18-39192779-39192816-ATATATAAAT,18-39192787-39192796-AT,18-39192797-39192806-AT,18-39192807-39192818-AT,18-39192819-39192828-AT,18-39192837-39192846-AT,18-39192847-39192856-AT,18-39192829-39192862-ATATATAAAT,18-39192872-39192897-AAATATAT,18-39192890-39192899-AT,18-39192910-39192919-AT,18-39192922-39192931-AT,18-39192932-39192943-AT,18-39192964-39192973-AT,18-39192984-39192995-AT,18-39193004-39193047-ATAAATATAT,18-39193008-39193017-AT,18-39193018-39193027-AT,18-39193028-39193037-AT,18-39193038-39193049-AT,18-39193050-39193059-AT,18-39193068-39193079-AT,18-39193094-39193103-AC,18-39193114-39193138-TA;MOTIFS=ATATAA,ATATATATAA,ATATATAAATATGTATAAATATATAAAT,TATAAATATA,ATAA,ATATATAAAT,AAATATAT,TA,AT,AC,ATATAAATATATATAAAAATATAT,ATATATAA,ATATATAAATATATATATAAAT,ATAAATATAT,AAATATATAT;STRUC=<VC106420>	HPRC	No	1.616	Yes	NA,NA	NA	NA
chr18:39192685	509645	INS	50	0.8334	0.6154	2	NA	NA	NA	NA	NA	NA	NA	NA	NA	No	ID=18-39192291-39192301-AT,18-39192302-39192313-TA,18-39192314-39192326-TA,18-39192327-39192338-AT,18-39192333-39192356-ATATAA,18-39192345-39192393-ATATAAATATATATAAAAATATAT,18-39192351-39192360-AT,18-39192363-39192374-AT,18-39192375-39192384-AT,18-39192387-39192398-AT,18-39192411-39192422-AT,18-39192413-39192450-ATATATATAA,18-39192423-39192432-AT,18-39192433-39192442-AT,18-39192435-39192463-ATATATAA,18-39192446-39192456-TATAAATATA,18-39192451-39192542-ATATATAAATATGTATAAATATATAAAT,18-39192477-39192486-AT,18-39192505-39192514-AT,18-39192533-39192544-AT,18-39192545-39192554-AT,18-39192551-39192591-ATAA,18-39192561-39192571-AAATATATAT,18-39192563-39192574-AT,18-39192575-39192595-ATATATAAAT,18-39192583-39192592-AT,18-39192601-39192612-AT,18-39192603-39192623-ATATATATAA,18-39192613-39192622-AT,18-39192623-39192634-AT,18-39192635-39192644-AT,18-39192645-39192651-AT,18-39192653-39192664-AT,18-39192655-39192692-ATATATATAA,18-39192665-39192674-AT,18-39192671-39192683-ATAA,18-39192675-39192684-AT,18-39192685-39192778-ATATATAAATATATATATAAAT,18-39192693-39192704-AT,18-39192705-39192714-AT,18-39192715-39192726-AT,18-39192727-39192736-AT,18-39192737-39192748-AT,18-39192749-39192758-AT,18-39192759-39192770-AT,18-39192763-39192794-ATATATAA,18-39192779-39192816-ATATATAAAT,18-39192787-39192796-AT,18-39192797-39192806-AT,18-39192807-39192818-AT,18-39192819-39192828-AT,18-39192837-39192846-AT,18-39192847-39192856-AT,18-39192829-39192862-ATATATAAAT,18-39192872-39192897-AAATATAT,18-39192890-39192899-AT,18-39192910-39192919-AT,18-39192922-39192931-AT,18-39192932-39192943-AT,18-39192964-39192973-AT,18-39192984-39192995-AT,18-39193004-39193047-ATAAATATAT,18-39193008-39193017-AT,18-39193018-39193027-AT,18-39193028-39193037-AT,18-39193038-39193049-AT,18-39193050-39193059-AT,18-39193068-39193079-AT,18-39193094-39193103-AC,18-39193114-39193138-TA;MOTIFS=ATATAA,ATATATATAA,ATATATAAATATGTATAAATATATAAAT,TATAAATATA,ATAA,ATATATAAAT,AAATATAT,TA,AT,AC,ATATAAATATATATAAAAATATAT,ATATATAA,ATATATAAATATATATATAAAT,ATAAATATAT,AAATATATAT;STRUC=<VC106420>	HPRC,HGSVC	No	1.616	Yes	NA,NA	NA	NA
chr18:39192692	509648	INS	84	0.8253	0.6425	9	NA	NA	NA	NA	NA	NA	NA	NA	NA	No	ID=18-39192291-39192301-AT,18-39192302-39192313-TA,18-39192314-39192326-TA,18-39192327-39192338-AT,18-39192333-39192356-ATATAA,18-39192345-39192393-ATATAAATATATATAAAAATATAT,18-39192351-39192360-AT,18-39192363-39192374-AT,18-39192375-39192384-AT,18-39192387-39192398-AT,18-39192411-39192422-AT,18-39192413-39192450-ATATATATAA,18-39192423-39192432-AT,18-39192433-39192442-AT,18-39192435-39192463-ATATATAA,18-39192446-39192456-TATAAATATA,18-39192451-39192542-ATATATAAATATGTATAAATATATAAAT,18-39192477-39192486-AT,18-39192505-39192514-AT,18-39192533-39192544-AT,18-39192545-39192554-AT,18-39192551-39192591-ATAA,18-39192561-39192571-AAATATATAT,18-39192563-39192574-AT,18-39192575-39192595-ATATATAAAT,18-39192583-39192592-AT,18-39192601-39192612-AT,18-39192603-39192623-ATATATATAA,18-39192613-39192622-AT,18-39192623-39192634-AT,18-39192635-39192644-AT,18-39192645-39192651-AT,18-39192653-39192664-AT,18-39192655-39192692-ATATATATAA,18-39192665-39192674-AT,18-39192671-39192683-ATAA,18-39192675-39192684-AT,18-39192685-39192778-ATATATAAATATATATATAAAT,18-39192693-39192704-AT,18-39192705-39192714-AT,18-39192715-39192726-AT,18-39192727-39192736-AT,18-39192737-39192748-AT,18-39192749-39192758-AT,18-39192759-39192770-AT,18-39192763-39192794-ATATATAA,18-39192779-39192816-ATATATAAAT,18-39192787-39192796-AT,18-39192797-39192806-AT,18-39192807-39192818-AT,18-39192819-39192828-AT,18-39192837-39192846-AT,18-39192847-39192856-AT,18-39192829-39192862-ATATATAAAT,18-39192872-39192897-AAATATAT,18-39192890-39192899-AT,18-39192910-39192919-AT,18-39192922-39192931-AT,18-39192932-39192943-AT,18-39192964-39192973-AT,18-39192984-39192995-AT,18-39193004-39193047-ATAAATATAT,18-39193008-39193017-AT,18-39193018-39193027-AT,18-39193028-39193037-AT,18-39193038-39193049-AT,18-39193050-39193059-AT,18-39193068-39193079-AT,18-39193094-39193103-AC,18-39193114-39193138-TA;MOTIFS=ATATAA,ATATATATAA,ATATATAAATATGTATAAATATATAAAT,TATAAATATA,ATAA,ATATATAAAT,AAATATAT,TA,AT,AC,ATATAAATATATATAAAAATATAT,ATATATAA,ATATATAAATATATATATAAAT,ATAAATATAT,AAATATATAT;STRUC=<VC106420>	HPRC,HGSVC,1KG-ONT	No	1.616	No	NA,NA	NA	NA
chr18:39192716	509649	INS	103	0.8476	0.5776	11	NA	NA	NA	NA	NA	NA	NA	NA	NA	No	ID=18-39192291-39192301-AT,18-39192302-39192313-TA,18-39192314-39192326-TA,18-39192327-39192338-AT,18-39192333-39192356-ATATAA,18-39192345-39192393-ATATAAATATATATAAAAATATAT,18-39192351-39192360-AT,18-39192363-39192374-AT,18-39192375-39192384-AT,18-39192387-39192398-AT,18-39192411-39192422-AT,18-39192413-39192450-ATATATATAA,18-39192423-39192432-AT,18-39192433-39192442-AT,18-39192435-39192463-ATATATAA,18-39192446-39192456-TATAAATATA,18-39192451-39192542-ATATATAAATATGTATAAATATATAAAT,18-39192477-39192486-AT,18-39192505-39192514-AT,18-39192533-39192544-AT,18-39192545-39192554-AT,18-39192551-39192591-ATAA,18-39192561-39192571-AAATATATAT,18-39192563-39192574-AT,18-39192575-39192595-ATATATAAAT,18-39192583-39192592-AT,18-39192601-39192612-AT,18-39192603-39192623-ATATATATAA,18-39192613-39192622-AT,18-39192623-39192634-AT,18-39192635-39192644-AT,18-39192645-39192651-AT,18-39192653-39192664-AT,18-39192655-39192692-ATATATATAA,18-39192665-39192674-AT,18-39192671-39192683-ATAA,18-39192675-39192684-AT,18-39192685-39192778-ATATATAAATATATATATAAAT,18-39192693-39192704-AT,18-39192705-39192714-AT,18-39192715-39192726-AT,18-39192727-39192736-AT,18-39192737-39192748-AT,18-39192749-39192758-AT,18-39192759-39192770-AT,18-39192763-39192794-ATATATAA,18-39192779-39192816-ATATATAAAT,18-39192787-39192796-AT,18-39192797-39192806-AT,18-39192807-39192818-AT,18-39192819-39192828-AT,18-39192837-39192846-AT,18-39192847-39192856-AT,18-39192829-39192862-ATATATAAAT,18-39192872-39192897-AAATATAT,18-39192890-39192899-AT,18-39192910-39192919-AT,18-39192922-39192931-AT,18-39192932-39192943-AT,18-39192964-39192973-AT,18-39192984-39192995-AT,18-39193004-39193047-ATAAATATAT,18-39193008-39193017-AT,18-39193018-39193027-AT,18-39193028-39193037-AT,18-39193038-39193049-AT,18-39193050-39193059-AT,18-39193068-39193079-AT,18-39193094-39193103-AC,18-39193114-39193138-TA;MOTIFS=ATATAA,ATATATATAA,ATATATAAATATGTATAAATATATAAAT,TATAAATATA,ATAA,ATATATAAAT,AAATATAT,TA,AT,AC,ATATAAATATATATAAAAATATAT,ATATATAA,ATATATAAATATATATATAAAT,ATAAATATAT,AAATATATAT;STRUC=<VC106420>	HPRC,HGSVC,1KG-ONT	No	1.616	Yes	NA,NA	NA	NA
chr18:39192717	509654	INS	80	0.8485	0.5514	55	NA	NA	NA	NA	NA	NA	NA	NA	NA	No	ID=18-39192291-39192301-AT,18-39192302-39192313-TA,18-39192314-39192326-TA,18-39192327-39192338-AT,18-39192333-39192356-ATATAA,18-39192345-39192393-ATATAAATATATATAAAAATATAT,18-39192351-39192360-AT,18-39192363-39192374-AT,18-39192375-39192384-AT,18-39192387-39192398-AT,18-39192411-39192422-AT,18-39192413-39192450-ATATATATAA,18-39192423-39192432-AT,18-39192433-39192442-AT,18-39192435-39192463-ATATATAA,18-39192446-39192456-TATAAATATA,18-39192451-39192542-ATATATAAATATGTATAAATATATAAAT,18-39192477-39192486-AT,18-39192505-39192514-AT,18-39192533-39192544-AT,18-39192545-39192554-AT,18-39192551-39192591-ATAA,18-39192561-39192571-AAATATATAT,18-39192563-39192574-AT,18-39192575-39192595-ATATATAAAT,18-39192583-39192592-AT,18-39192601-39192612-AT,18-39192603-39192623-ATATATATAA,18-39192613-39192622-AT,18-39192623-39192634-AT,18-39192635-39192644-AT,18-39192645-39192651-AT,18-39192653-39192664-AT,18-39192655-39192692-ATATATATAA,18-39192665-39192674-AT,18-39192671-39192683-ATAA,18-39192675-39192684-AT,18-39192685-39192778-ATATATAAATATATATATAAAT,18-39192693-39192704-AT,18-39192705-39192714-AT,18-39192715-39192726-AT,18-39192727-39192736-AT,18-39192737-39192748-AT,18-39192749-39192758-AT,18-39192759-39192770-AT,18-39192763-39192794-ATATATAA,18-39192779-39192816-ATATATAAAT,18-39192787-39192796-AT,18-39192797-39192806-AT,18-39192807-39192818-AT,18-39192819-39192828-AT,18-39192837-39192846-AT,18-39192847-39192856-AT,18-39192829-39192862-ATATATAAAT,18-39192872-39192897-AAATATAT,18-39192890-39192899-AT,18-39192910-39192919-AT,18-39192922-39192931-AT,18-39192932-39192943-AT,18-39192964-39192973-AT,18-39192984-39192995-AT,18-39193004-39193047-ATAAATATAT,18-39193008-39193017-AT,18-39193018-39193027-AT,18-39193028-39193037-AT,18-39193038-39193049-AT,18-39193050-39193059-AT,18-39193068-39193079-AT,18-39193094-39193103-AC,18-39193114-39193138-TA;MOTIFS=ATATAA,ATATATATAA,ATATATAAATATGTATAAATATATAAAT,TATAAATATA,ATAA,ATATATAAAT,AAATATAT,TA,AT,AC,ATATAAATATATATAAAAATATAT,ATATATAA,ATATATAAATATATATATAAAT,ATAAATATAT,AAATATATAT;STRUC=<VC106420>	HPRC,HGSVC,1KG-ONT	No	1.616	Yes	NA,NA	NA	NA
chr18:39192717	509656	INS	132	0.8352	0.6362	1	NA	NA	NA	NA	NA	NA	NA	NA	NA	No	ID=18-39192291-39192301-AT,18-39192302-39192313-TA,18-39192314-39192326-TA,18-39192327-39192338-AT,18-39192333-39192356-ATATAA,18-39192345-39192393-ATATAAATATATATAAAAATATAT,18-39192351-39192360-AT,18-39192363-39192374-AT,18-39192375-39192384-AT,18-39192387-39192398-AT,18-39192411-39192422-AT,18-39192413-39192450-ATATATATAA,18-39192423-39192432-AT,18-39192433-39192442-AT,18-39192435-39192463-ATATATAA,18-39192446-39192456-TATAAATATA,18-39192451-39192542-ATATATAAATATGTATAAATATATAAAT,18-39192477-39192486-AT,18-39192505-39192514-AT,18-39192533-39192544-AT,18-39192545-39192554-AT,18-39192551-39192591-ATAA,18-39192561-39192571-AAATATATAT,18-39192563-39192574-AT,18-39192575-39192595-ATATATAAAT,18-39192583-39192592-AT,18-39192601-39192612-AT,18-39192603-39192623-ATATATATAA,18-39192613-39192622-AT,18-39192623-39192634-AT,18-39192635-39192644-AT,18-39192645-39192651-AT,18-39192653-39192664-AT,18-39192655-39192692-ATATATATAA,18-39192665-39192674-AT,18-39192671-39192683-ATAA,18-39192675-39192684-AT,18-39192685-39192778-ATATATAAATATATATATAAAT,18-39192693-39192704-AT,18-39192705-39192714-AT,18-39192715-39192726-AT,18-39192727-39192736-AT,18-39192737-39192748-AT,18-39192749-39192758-AT,18-39192759-39192770-AT,18-39192763-39192794-ATATATAA,18-39192779-39192816-ATATATAAAT,18-39192787-39192796-AT,18-39192797-39192806-AT,18-39192807-39192818-AT,18-39192819-39192828-AT,18-39192837-39192846-AT,18-39192847-39192856-AT,18-39192829-39192862-ATATATAAAT,18-39192872-39192897-AAATATAT,18-39192890-39192899-AT,18-39192910-39192919-AT,18-39192922-39192931-AT,18-39192932-39192943-AT,18-39192964-39192973-AT,18-39192984-39192995-AT,18-39193004-39193047-ATAAATATAT,18-39193008-39193017-AT,18-39193018-39193027-AT,18-39193028-39193037-AT,18-39193038-39193049-AT,18-39193050-39193059-AT,18-39193068-39193079-AT,18-39193094-39193103-AC,18-39193114-39193138-TA;MOTIFS=ATATAA,ATATATATAA,ATATATAAATATGTATAAATATATAAAT,TATAAATATA,ATAA,ATATATAAAT,AAATATAT,TA,AT,AC,ATATAAATATATATAAAAATATAT,ATATATAA,ATATATAAATATATATATAAAT,ATAAATATAT,AAATATATAT;STRUC=<VC106420>	HPRC,HGSVC	No	1.616	No	NA,NA	NA	NA
chr18:39192717	509650	INS	56	0.9307	0.3113	4	NA	NA	NA	NA	NA	NA	NA	NA	NA	No	ID=18-39192291-39192301-AT,18-39192302-39192313-TA,18-39192314-39192326-TA,18-39192327-39192338-AT,18-39192333-39192356-ATATAA,18-39192345-39192393-ATATAAATATATATAAAAATATAT,18-39192351-39192360-AT,18-39192363-39192374-AT,18-39192375-39192384-AT,18-39192387-39192398-AT,18-39192411-39192422-AT,18-39192413-39192450-ATATATATAA,18-39192423-39192432-AT,18-39192433-39192442-AT,18-39192435-39192463-ATATATAA,18-39192446-39192456-TATAAATATA,18-39192451-39192542-ATATATAAATATGTATAAATATATAAAT,18-39192477-39192486-AT,18-39192505-39192514-AT,18-39192533-39192544-AT,18-39192545-39192554-AT,18-39192551-39192591-ATAA,18-39192561-39192571-AAATATATAT,18-39192563-39192574-AT,18-39192575-39192595-ATATATAAAT,18-39192583-39192592-AT,18-39192601-39192612-AT,18-39192603-39192623-ATATATATAA,18-39192613-39192622-AT,18-39192623-39192634-AT,18-39192635-39192644-AT,18-39192645-39192651-AT,18-39192653-39192664-AT,18-39192655-39192692-ATATATATAA,18-39192665-39192674-AT,18-39192671-39192683-ATAA,18-39192675-39192684-AT,18-39192685-39192778-ATATATAAATATATATATAAAT,18-39192693-39192704-AT,18-39192705-39192714-AT,18-39192715-39192726-AT,18-39192727-39192736-AT,18-39192737-39192748-AT,18-39192749-39192758-AT,18-39192759-39192770-AT,18-39192763-39192794-ATATATAA,18-39192779-39192816-ATATATAAAT,18-39192787-39192796-AT,18-39192797-39192806-AT,18-39192807-39192818-AT,18-39192819-39192828-AT,18-39192837-39192846-AT,18-39192847-39192856-AT,18-39192829-39192862-ATATATAAAT,18-39192872-39192897-AAATATAT,18-39192890-39192899-AT,18-39192910-39192919-AT,18-39192922-39192931-AT,18-39192932-39192943-AT,18-39192964-39192973-AT,18-39192984-39192995-AT,18-39193004-39193047-ATAAATATAT,18-39193008-39193017-AT,18-39193018-39193027-AT,18-39193028-39193037-AT,18-39193038-39193049-AT,18-39193050-39193059-AT,18-39193068-39193079-AT,18-39193094-39193103-AC,18-39193114-39193138-TA;MOTIFS=ATATAA,ATATATATAA,ATATATAAATATGTATAAATATATAAAT,TATAAATATA,ATAA,ATATATAAAT,AAATATAT,TA,AT,AC,ATATAAATATATATAAAAATATAT,ATATATAA,ATATATAAATATATATATAAAT,ATAAATATAT,AAATATATAT;STRUC=<VC106420>	HPRC,HGSVC	No	1.616	No	NA,NA	NA	NA
chr18:39192717	509651	INS	88	0.8393	0.6042	40	NA	NA	NA	NA	NA	NA	NA	NA	NA	No	ID=18-39192291-39192301-AT,18-39192302-39192313-TA,18-39192314-39192326-TA,18-39192327-39192338-AT,18-39192333-39192356-ATATAA,18-39192345-39192393-ATATAAATATATATAAAAATATAT,18-39192351-39192360-AT,18-39192363-39192374-AT,18-39192375-39192384-AT,18-39192387-39192398-AT,18-39192411-39192422-AT,18-39192413-39192450-ATATATATAA,18-39192423-39192432-AT,18-39192433-39192442-AT,18-39192435-39192463-ATATATAA,18-39192446-39192456-TATAAATATA,18-39192451-39192542-ATATATAAATATGTATAAATATATAAAT,18-39192477-39192486-AT,18-39192505-39192514-AT,18-39192533-39192544-AT,18-39192545-39192554-AT,18-39192551-39192591-ATAA,18-39192561-39192571-AAATATATAT,18-39192563-39192574-AT,18-39192575-39192595-ATATATAAAT,18-39192583-39192592-AT,18-39192601-39192612-AT,18-39192603-39192623-ATATATATAA,18-39192613-39192622-AT,18-39192623-39192634-AT,18-39192635-39192644-AT,18-39192645-39192651-AT,18-39192653-39192664-AT,18-39192655-39192692-ATATATATAA,18-39192665-39192674-AT,18-39192671-39192683-ATAA,18-39192675-39192684-AT,18-39192685-39192778-ATATATAAATATATATATAAAT,18-39192693-39192704-AT,18-39192705-39192714-AT,18-39192715-39192726-AT,18-39192727-39192736-AT,18-39192737-39192748-AT,18-39192749-39192758-AT,18-39192759-39192770-AT,18-39192763-39192794-ATATATAA,18-39192779-39192816-ATATATAAAT,18-39192787-39192796-AT,18-39192797-39192806-AT,18-39192807-39192818-AT,18-39192819-39192828-AT,18-39192837-39192846-AT,18-39192847-39192856-AT,18-39192829-39192862-ATATATAAAT,18-39192872-39192897-AAATATAT,18-39192890-39192899-AT,18-39192910-39192919-AT,18-39192922-39192931-AT,18-39192932-39192943-AT,18-39192964-39192973-AT,18-39192984-39192995-AT,18-39193004-39193047-ATAAATATAT,18-39193008-39193017-AT,18-39193018-39193027-AT,18-39193028-39193037-AT,18-39193038-39193049-AT,18-39193050-39193059-AT,18-39193068-39193079-AT,18-39193094-39193103-AC,18-39193114-39193138-TA;MOTIFS=ATATAA,ATATATATAA,ATATATAAATATGTATAAATATATAAAT,TATAAATATA,ATAA,ATATATAAAT,AAATATAT,TA,AT,AC,ATATAAATATATATAAAAATATAT,ATATATAA,ATATATAAATATATATATAAAT,ATAAATATAT,AAATATATAT;STRUC=<VC106420>	HPRC,HGSVC,1KG-ONT	No	1.616	Yes	NA,NA	NA	NA
chr18:39192717	509652	INS	70	0.8172	0.6695	9	NA	NA	NA	NA	NA	NA	NA	NA	NA	No	ID=18-39192291-39192301-AT,18-39192302-39192313-TA,18-39192314-39192326-TA,18-39192327-39192338-AT,18-39192333-39192356-ATATAA,18-39192345-39192393-ATATAAATATATATAAAAATATAT,18-39192351-39192360-AT,18-39192363-39192374-AT,18-39192375-39192384-AT,18-39192387-39192398-AT,18-39192411-39192422-AT,18-39192413-39192450-ATATATATAA,18-39192423-39192432-AT,18-39192433-39192442-AT,18-39192435-39192463-ATATATAA,18-39192446-39192456-TATAAATATA,18-39192451-39192542-ATATATAAATATGTATAAATATATAAAT,18-39192477-39192486-AT,18-39192505-39192514-AT,18-39192533-39192544-AT,18-39192545-39192554-AT,18-39192551-39192591-ATAA,18-39192561-39192571-AAATATATAT,18-39192563-39192574-AT,18-39192575-39192595-ATATATAAAT,18-39192583-39192592-AT,18-39192601-39192612-AT,18-39192603-39192623-ATATATATAA,18-39192613-39192622-AT,18-39192623-39192634-AT,18-39192635-39192644-AT,18-39192645-39192651-AT,18-39192653-39192664-AT,18-39192655-39192692-ATATATATAA,18-39192665-39192674-AT,18-39192671-39192683-ATAA,18-39192675-39192684-AT,18-39192685-39192778-ATATATAAATATATATATAAAT,18-39192693-39192704-AT,18-39192705-39192714-AT,18-39192715-39192726-AT,18-39192727-39192736-AT,18-39192737-39192748-AT,18-39192749-39192758-AT,18-39192759-39192770-AT,18-39192763-39192794-ATATATAA,18-39192779-39192816-ATATATAAAT,18-39192787-39192796-AT,18-39192797-39192806-AT,18-39192807-39192818-AT,18-39192819-39192828-AT,18-39192837-39192846-AT,18-39192847-39192856-AT,18-39192829-39192862-ATATATAAAT,18-39192872-39192897-AAATATAT,18-39192890-39192899-AT,18-39192910-39192919-AT,18-39192922-39192931-AT,18-39192932-39192943-AT,18-39192964-39192973-AT,18-39192984-39192995-AT,18-39193004-39193047-ATAAATATAT,18-39193008-39193017-AT,18-39193018-39193027-AT,18-39193028-39193037-AT,18-39193038-39193049-AT,18-39193050-39193059-AT,18-39193068-39193079-AT,18-39193094-39193103-AC,18-39193114-39193138-TA;MOTIFS=ATATAA,ATATATATAA,ATATATAAATATGTATAAATATATAAAT,TATAAATATA,ATAA,ATATATAAAT,AAATATAT,TA,AT,AC,ATATAAATATATATAAAAATATAT,ATATATAA,ATATATAAATATATATATAAAT,ATAAATATAT,AAATATATAT;STRUC=<VC106420>	HPRC,HGSVC,1KG-ONT	No	1.616	Yes	NA,NA	NA	NA
chr18:39192717	509653	INS	162	0.8419	0.594	1	NA	NA	NA	NA	NA	NA	NA	NA	NA	No	ID=18-39192291-39192301-AT,18-39192302-39192313-TA,18-39192314-39192326-TA,18-39192327-39192338-AT,18-39192333-39192356-ATATAA,18-39192345-39192393-ATATAAATATATATAAAAATATAT,18-39192351-39192360-AT,18-39192363-39192374-AT,18-39192375-39192384-AT,18-39192387-39192398-AT,18-39192411-39192422-AT,18-39192413-39192450-ATATATATAA,18-39192423-39192432-AT,18-39192433-39192442-AT,18-39192435-39192463-ATATATAA,18-39192446-39192456-TATAAATATA,18-39192451-39192542-ATATATAAATATGTATAAATATATAAAT,18-39192477-39192486-AT,18-39192505-39192514-AT,18-39192533-39192544-AT,18-39192545-39192554-AT,18-39192551-39192591-ATAA,18-39192561-39192571-AAATATATAT,18-39192563-39192574-AT,18-39192575-39192595-ATATATAAAT,18-39192583-39192592-AT,18-39192601-39192612-AT,18-39192603-39192623-ATATATATAA,18-39192613-39192622-AT,18-39192623-39192634-AT,18-39192635-39192644-AT,18-39192645-39192651-AT,18-39192653-39192664-AT,18-39192655-39192692-ATATATATAA,18-39192665-39192674-AT,18-39192671-39192683-ATAA,18-39192675-39192684-AT,18-39192685-39192778-ATATATAAATATATATATAAAT,18-39192693-39192704-AT,18-39192705-39192714-AT,18-39192715-39192726-AT,18-39192727-39192736-AT,18-39192737-39192748-AT,18-39192749-39192758-AT,18-39192759-39192770-AT,18-39192763-39192794-ATATATAA,18-39192779-39192816-ATATATAAAT,18-39192787-39192796-AT,18-39192797-39192806-AT,18-39192807-39192818-AT,18-39192819-39192828-AT,18-39192837-39192846-AT,18-39192847-39192856-AT,18-39192829-39192862-ATATATAAAT,18-39192872-39192897-AAATATAT,18-39192890-39192899-AT,18-39192910-39192919-AT,18-39192922-39192931-AT,18-39192932-39192943-AT,18-39192964-39192973-AT,18-39192984-39192995-AT,18-39193004-39193047-ATAAATATAT,18-39193008-39193017-AT,18-39193018-39193027-AT,18-39193028-39193037-AT,18-39193038-39193049-AT,18-39193050-39193059-AT,18-39193068-39193079-AT,18-39193094-39193103-AC,18-39193114-39193138-TA;MOTIFS=ATATAA,ATATATATAA,ATATATAAATATGTATAAATATATAAAT,TATAAATATA,ATAA,ATATATAAAT,AAATATAT,TA,AT,AC,ATATAAATATATATAAAAATATAT,ATATATAA,ATATATAAATATATATATAAAT,ATAAATATAT,AAATATATAT;STRUC=<VC106420>	HPRC,HGSVC	No	1.616	No	NA,NA	NA	NA
chr18:39192717	509655	INS	140	0.8381	0.5745	13	NA	NA	NA	NA	NA	NA	NA	NA	NA	No	ID=18-39192291-39192301-AT,18-39192302-39192313-TA,18-39192314-39192326-TA,18-39192327-39192338-AT,18-39192333-39192356-ATATAA,18-39192345-39192393-ATATAAATATATATAAAAATATAT,18-39192351-39192360-AT,18-39192363-39192374-AT,18-39192375-39192384-AT,18-39192387-39192398-AT,18-39192411-39192422-AT,18-39192413-39192450-ATATATATAA,18-39192423-39192432-AT,18-39192433-39192442-AT,18-39192435-39192463-ATATATAA,18-39192446-39192456-TATAAATATA,18-39192451-39192542-ATATATAAATATGTATAAATATATAAAT,18-39192477-39192486-AT,18-39192505-39192514-AT,18-39192533-39192544-AT,18-39192545-39192554-AT,18-39192551-39192591-ATAA,18-39192561-39192571-AAATATATAT,18-39192563-39192574-AT,18-39192575-39192595-ATATATAAAT,18-39192583-39192592-AT,18-39192601-39192612-AT,18-39192603-39192623-ATATATATAA,18-39192613-39192622-AT,18-39192623-39192634-AT,18-39192635-39192644-AT,18-39192645-39192651-AT,18-39192653-39192664-AT,18-39192655-39192692-ATATATATAA,18-39192665-39192674-AT,18-39192671-39192683-ATAA,18-39192675-39192684-AT,18-39192685-39192778-ATATATAAATATATATATAAAT,18-39192693-39192704-AT,18-39192705-39192714-AT,18-39192715-39192726-AT,18-39192727-39192736-AT,18-39192737-39192748-AT,18-39192749-39192758-AT,18-39192759-39192770-AT,18-39192763-39192794-ATATATAA,18-39192779-39192816-ATATATAAAT,18-39192787-39192796-AT,18-39192797-39192806-AT,18-39192807-39192818-AT,18-39192819-39192828-AT,18-39192837-39192846-AT,18-39192847-39192856-AT,18-39192829-39192862-ATATATAAAT,18-39192872-39192897-AAATATAT,18-39192890-39192899-AT,18-39192910-39192919-AT,18-39192922-39192931-AT,18-39192932-39192943-AT,18-39192964-39192973-AT,18-39192984-39192995-AT,18-39193004-39193047-ATAAATATAT,18-39193008-39193017-AT,18-39193018-39193027-AT,18-39193028-39193037-AT,18-39193038-39193049-AT,18-39193050-39193059-AT,18-39193068-39193079-AT,18-39193094-39193103-AC,18-39193114-39193138-TA;MOTIFS=ATATAA,ATATATATAA,ATATATAAATATGTATAAATATATAAAT,TATAAATATA,ATAA,ATATATAAAT,AAATATAT,TA,AT,AC,ATATAAATATATATAAAAATATAT,ATATATAA,ATATATAAATATATATATAAAT,ATAAATATAT,AAATATATAT;STRUC=<VC106420>	HPRC,HGSVC	No	1.616	Yes	NA,NA	NA	NA
chr18:39192733	509657	INS	58	0.8024	0.6904	5	NA	NA	NA	NA	NA	NA	NA	NA	NA	No	ID=18-39192291-39192301-AT,18-39192302-39192313-TA,18-39192314-39192326-TA,18-39192327-39192338-AT,18-39192333-39192356-ATATAA,18-39192345-39192393-ATATAAATATATATAAAAATATAT,18-39192351-39192360-AT,18-39192363-39192374-AT,18-39192375-39192384-AT,18-39192387-39192398-AT,18-39192411-39192422-AT,18-39192413-39192450-ATATATATAA,18-39192423-39192432-AT,18-39192433-39192442-AT,18-39192435-39192463-ATATATAA,18-39192446-39192456-TATAAATATA,18-39192451-39192542-ATATATAAATATGTATAAATATATAAAT,18-39192477-39192486-AT,18-39192505-39192514-AT,18-39192533-39192544-AT,18-39192545-39192554-AT,18-39192551-39192591-ATAA,18-39192561-39192571-AAATATATAT,18-39192563-39192574-AT,18-39192575-39192595-ATATATAAAT,18-39192583-39192592-AT,18-39192601-39192612-AT,18-39192603-39192623-ATATATATAA,18-39192613-39192622-AT,18-39192623-39192634-AT,18-39192635-39192644-AT,18-39192645-39192651-AT,18-39192653-39192664-AT,18-39192655-39192692-ATATATATAA,18-39192665-39192674-AT,18-39192671-39192683-ATAA,18-39192675-39192684-AT,18-39192685-39192778-ATATATAAATATATATATAAAT,18-39192693-39192704-AT,18-39192705-39192714-AT,18-39192715-39192726-AT,18-39192727-39192736-AT,18-39192737-39192748-AT,18-39192749-39192758-AT,18-39192759-39192770-AT,18-39192763-39192794-ATATATAA,18-39192779-39192816-ATATATAAAT,18-39192787-39192796-AT,18-39192797-39192806-AT,18-39192807-39192818-AT,18-39192819-39192828-AT,18-39192837-39192846-AT,18-39192847-39192856-AT,18-39192829-39192862-ATATATAAAT,18-39192872-39192897-AAATATAT,18-39192890-39192899-AT,18-39192910-39192919-AT,18-39192922-39192931-AT,18-39192932-39192943-AT,18-39192964-39192973-AT,18-39192984-39192995-AT,18-39193004-39193047-ATAAATATAT,18-39193008-39193017-AT,18-39193018-39193027-AT,18-39193028-39193037-AT,18-39193038-39193049-AT,18-39193050-39193059-AT,18-39193068-39193079-AT,18-39193094-39193103-AC,18-39193114-39193138-TA;MOTIFS=ATATAA,ATATATATAA,ATATATAAATATGTATAAATATATAAAT,TATAAATATA,ATAA,ATATATAAAT,AAATATAT,TA,AT,AC,ATATAAATATATATAAAAATATAT,ATATATAA,ATATATAAATATATATATAAAT,ATAAATATAT,AAATATATAT;STRUC=<VC106420>	HPRC,HGSVC	No	1.616	Yes	NA,NA	NA	NA
chr18:39192741	509658	INS	202	0.8016	0.6868	5	NA	NA	NA	NA	NA	NA	NA	NA	NA	No	ID=18-39192291-39192301-AT,18-39192302-39192313-TA,18-39192314-39192326-TA,18-39192327-39192338-AT,18-39192333-39192356-ATATAA,18-39192345-39192393-ATATAAATATATATAAAAATATAT,18-39192351-39192360-AT,18-39192363-39192374-AT,18-39192375-39192384-AT,18-39192387-39192398-AT,18-39192411-39192422-AT,18-39192413-39192450-ATATATATAA,18-39192423-39192432-AT,18-39192433-39192442-AT,18-39192435-39192463-ATATATAA,18-39192446-39192456-TATAAATATA,18-39192451-39192542-ATATATAAATATGTATAAATATATAAAT,18-39192477-39192486-AT,18-39192505-39192514-AT,18-39192533-39192544-AT,18-39192545-39192554-AT,18-39192551-39192591-ATAA,18-39192561-39192571-AAATATATAT,18-39192563-39192574-AT,18-39192575-39192595-ATATATAAAT,18-39192583-39192592-AT,18-39192601-39192612-AT,18-39192603-39192623-ATATATATAA,18-39192613-39192622-AT,18-39192623-39192634-AT,18-39192635-39192644-AT,18-39192645-39192651-AT,18-39192653-39192664-AT,18-39192655-39192692-ATATATATAA,18-39192665-39192674-AT,18-39192671-39192683-ATAA,18-39192675-39192684-AT,18-39192685-39192778-ATATATAAATATATATATAAAT,18-39192693-39192704-AT,18-39192705-39192714-AT,18-39192715-39192726-AT,18-39192727-39192736-AT,18-39192737-39192748-AT,18-39192749-39192758-AT,18-39192759-39192770-AT,18-39192763-39192794-ATATATAA,18-39192779-39192816-ATATATAAAT,18-39192787-39192796-AT,18-39192797-39192806-AT,18-39192807-39192818-AT,18-39192819-39192828-AT,18-39192837-39192846-AT,18-39192847-39192856-AT,18-39192829-39192862-ATATATAAAT,18-39192872-39192897-AAATATAT,18-39192890-39192899-AT,18-39192910-39192919-AT,18-39192922-39192931-AT,18-39192932-39192943-AT,18-39192964-39192973-AT,18-39192984-39192995-AT,18-39193004-39193047-ATAAATATAT,18-39193008-39193017-AT,18-39193018-39193027-AT,18-39193028-39193037-AT,18-39193038-39193049-AT,18-39193050-39193059-AT,18-39193068-39193079-AT,18-39193094-39193103-AC,18-39193114-39193138-TA;MOTIFS=ATATAA,ATATATATAA,ATATATAAATATGTATAAATATATAAAT,TATAAATATA,ATAA,ATATATAAAT,AAATATAT,TA,AT,AC,ATATAAATATATATAAAAATATAT,ATATATAA,ATATATAAATATATATATAAAT,ATAAATATAT,AAATATATAT;STRUC=<VC106420>	HPRC,HGSVC	No	1.616	No	NA,NA	NA	NA
chr18:39192758	509659	INS	63	0.9388	0.491	8	NA	NA	NA	NA	NA	NA	NA	NA	NA	No	ID=18-39192291-39192301-AT,18-39192302-39192313-TA,18-39192314-39192326-TA,18-39192327-39192338-AT,18-39192333-39192356-ATATAA,18-39192345-39192393-ATATAAATATATATAAAAATATAT,18-39192351-39192360-AT,18-39192363-39192374-AT,18-39192375-39192384-AT,18-39192387-39192398-AT,18-39192411-39192422-AT,18-39192413-39192450-ATATATATAA,18-39192423-39192432-AT,18-39192433-39192442-AT,18-39192435-39192463-ATATATAA,18-39192446-39192456-TATAAATATA,18-39192451-39192542-ATATATAAATATGTATAAATATATAAAT,18-39192477-39192486-AT,18-39192505-39192514-AT,18-39192533-39192544-AT,18-39192545-39192554-AT,18-39192551-39192591-ATAA,18-39192561-39192571-AAATATATAT,18-39192563-39192574-AT,18-39192575-39192595-ATATATAAAT,18-39192583-39192592-AT,18-39192601-39192612-AT,18-39192603-39192623-ATATATATAA,18-39192613-39192622-AT,18-39192623-39192634-AT,18-39192635-39192644-AT,18-39192645-39192651-AT,18-39192653-39192664-AT,18-39192655-39192692-ATATATATAA,18-39192665-39192674-AT,18-39192671-39192683-ATAA,18-39192675-39192684-AT,18-39192685-39192778-ATATATAAATATATATATAAAT,18-39192693-39192704-AT,18-39192705-39192714-AT,18-39192715-39192726-AT,18-39192727-39192736-AT,18-39192737-39192748-AT,18-39192749-39192758-AT,18-39192759-39192770-AT,18-39192763-39192794-ATATATAA,18-39192779-39192816-ATATATAAAT,18-39192787-39192796-AT,18-39192797-39192806-AT,18-39192807-39192818-AT,18-39192819-39192828-AT,18-39192837-39192846-AT,18-39192847-39192856-AT,18-39192829-39192862-ATATATAAAT,18-39192872-39192897-AAATATAT,18-39192890-39192899-AT,18-39192910-39192919-AT,18-39192922-39192931-AT,18-39192932-39192943-AT,18-39192964-39192973-AT,18-39192984-39192995-AT,18-39193004-39193047-ATAAATATAT,18-39193008-39193017-AT,18-39193018-39193027-AT,18-39193028-39193037-AT,18-39193038-39193049-AT,18-39193050-39193059-AT,18-39193068-39193079-AT,18-39193094-39193103-AC,18-39193114-39193138-TA;MOTIFS=ATATAA,ATATATATAA,ATATATAAATATGTATAAATATATAAAT,TATAAATATA,ATAA,ATATATAAAT,AAATATAT,TA,AT,AC,ATATAAATATATATAAAAATATAT,ATATATAA,ATATATAAATATATATATAAAT,ATAAATATAT,AAATATATAT;STRUC=<VC106420>	HPRC,HGSVC,1KG-ONT	No	1.616	Yes	NA,NA	NA	NA
chr18:39192817	509660	INS	69	0.8456	0.5979	11	NA	NA	NA	NA	NA	NA	NA	NA	NA	No	ID=18-39192291-39192301-AT,18-39192302-39192313-TA,18-39192314-39192326-TA,18-39192327-39192338-AT,18-39192333-39192356-ATATAA,18-39192345-39192393-ATATAAATATATATAAAAATATAT,18-39192351-39192360-AT,18-39192363-39192374-AT,18-39192375-39192384-AT,18-39192387-39192398-AT,18-39192411-39192422-AT,18-39192413-39192450-ATATATATAA,18-39192423-39192432-AT,18-39192433-39192442-AT,18-39192435-39192463-ATATATAA,18-39192446-39192456-TATAAATATA,18-39192451-39192542-ATATATAAATATGTATAAATATATAAAT,18-39192477-39192486-AT,18-39192505-39192514-AT,18-39192533-39192544-AT,18-39192545-39192554-AT,18-39192551-39192591-ATAA,18-39192561-39192571-AAATATATAT,18-39192563-39192574-AT,18-39192575-39192595-ATATATAAAT,18-39192583-39192592-AT,18-39192601-39192612-AT,18-39192603-39192623-ATATATATAA,18-39192613-39192622-AT,18-39192623-39192634-AT,18-39192635-39192644-AT,18-39192645-39192651-AT,18-39192653-39192664-AT,18-39192655-39192692-ATATATATAA,18-39192665-39192674-AT,18-39192671-39192683-ATAA,18-39192675-39192684-AT,18-39192685-39192778-ATATATAAATATATATATAAAT,18-39192693-39192704-AT,18-39192705-39192714-AT,18-39192715-39192726-AT,18-39192727-39192736-AT,18-39192737-39192748-AT,18-39192749-39192758-AT,18-39192759-39192770-AT,18-39192763-39192794-ATATATAA,18-39192779-39192816-ATATATAAAT,18-39192787-39192796-AT,18-39192797-39192806-AT,18-39192807-39192818-AT,18-39192819-39192828-AT,18-39192837-39192846-AT,18-39192847-39192856-AT,18-39192829-39192862-ATATATAAAT,18-39192872-39192897-AAATATAT,18-39192890-39192899-AT,18-39192910-39192919-AT,18-39192922-39192931-AT,18-39192932-39192943-AT,18-39192964-39192973-AT,18-39192984-39192995-AT,18-39193004-39193047-ATAAATATAT,18-39193008-39193017-AT,18-39193018-39193027-AT,18-39193028-39193037-AT,18-39193038-39193049-AT,18-39193050-39193059-AT,18-39193068-39193079-AT,18-39193094-39193103-AC,18-39193114-39193138-TA;MOTIFS=ATATAA,ATATATATAA,ATATATAAATATGTATAAATATATAAAT,TATAAATATA,ATAA,ATATATAAAT,AAATATAT,TA,AT,AC,ATATAAATATATATAAAAATATAT,ATATATAA,ATATATAAATATATATATAAAT,ATAAATATAT,AAATATATAT;STRUC=<VC106420>	HPRC,HGSVC,1KG-ONT	No	1.616	Yes	NA,NA	NA	NA
chr18:39193014	509661	INS	55	0.9032	0.3557	2	NA	NA	NA	NA	NA	NA	NA	NA	NA	No	ID=18-39192291-39192301-AT,18-39192302-39192313-TA,18-39192314-39192326-TA,18-39192327-39192338-AT,18-39192333-39192356-ATATAA,18-39192345-39192393-ATATAAATATATATAAAAATATAT,18-39192351-39192360-AT,18-39192363-39192374-AT,18-39192375-39192384-AT,18-39192387-39192398-AT,18-39192411-39192422-AT,18-39192413-39192450-ATATATATAA,18-39192423-39192432-AT,18-39192433-39192442-AT,18-39192435-39192463-ATATATAA,18-39192446-39192456-TATAAATATA,18-39192451-39192542-ATATATAAATATGTATAAATATATAAAT,18-39192477-39192486-AT,18-39192505-39192514-AT,18-39192533-39192544-AT,18-39192545-39192554-AT,18-39192551-39192591-ATAA,18-39192561-39192571-AAATATATAT,18-39192563-39192574-AT,18-39192575-39192595-ATATATAAAT,18-39192583-39192592-AT,18-39192601-39192612-AT,18-39192603-39192623-ATATATATAA,18-39192613-39192622-AT,18-39192623-39192634-AT,18-39192635-39192644-AT,18-39192645-39192651-AT,18-39192653-39192664-AT,18-39192655-39192692-ATATATATAA,18-39192665-39192674-AT,18-39192671-39192683-ATAA,18-39192675-39192684-AT,18-39192685-39192778-ATATATAAATATATATATAAAT,18-39192693-39192704-AT,18-39192705-39192714-AT,18-39192715-39192726-AT,18-39192727-39192736-AT,18-39192737-39192748-AT,18-39192749-39192758-AT,18-39192759-39192770-AT,18-39192763-39192794-ATATATAA,18-39192779-39192816-ATATATAAAT,18-39192787-39192796-AT,18-39192797-39192806-AT,18-39192807-39192818-AT,18-39192819-39192828-AT,18-39192837-39192846-AT,18-39192847-39192856-AT,18-39192829-39192862-ATATATAAAT,18-39192872-39192897-AAATATAT,18-39192890-39192899-AT,18-39192910-39192919-AT,18-39192922-39192931-AT,18-39192932-39192943-AT,18-39192964-39192973-AT,18-39192984-39192995-AT,18-39193004-39193047-ATAAATATAT,18-39193008-39193017-AT,18-39193018-39193027-AT,18-39193028-39193037-AT,18-39193038-39193049-AT,18-39193050-39193059-AT,18-39193068-39193079-AT,18-39193094-39193103-AC,18-39193114-39193138-TA;MOTIFS=ATATAA,ATATATATAA,ATATATAAATATGTATAAATATATAAAT,TATAAATATA,ATAA,ATATATAAAT,AAATATAT,TA,AT,AC,ATATAAATATATATAAAAATATAT,ATATATAA,ATATATAAATATATATATAAAT,ATAAATATAT,AAATATATAT;STRUC=<VC106420>	HPRC,HGSVC	No	1.616	No	NA,NA	NA	NA
chr18:39193058	509662	INS	58	0.8549	0.5485	3	NA	NA	NA	NA	NA	NA	NA	NA	NA	No	ID=18-39192291-39192301-AT,18-39192302-39192313-TA,18-39192314-39192326-TA,18-39192327-39192338-AT,18-39192333-39192356-ATATAA,18-39192345-39192393-ATATAAATATATATAAAAATATAT,18-39192351-39192360-AT,18-39192363-39192374-AT,18-39192375-39192384-AT,18-39192387-39192398-AT,18-39192411-39192422-AT,18-39192413-39192450-ATATATATAA,18-39192423-39192432-AT,18-39192433-39192442-AT,18-39192435-39192463-ATATATAA,18-39192446-39192456-TATAAATATA,18-39192451-39192542-ATATATAAATATGTATAAATATATAAAT,18-39192477-39192486-AT,18-39192505-39192514-AT,18-39192533-39192544-AT,18-39192545-39192554-AT,18-39192551-39192591-ATAA,18-39192561-39192571-AAATATATAT,18-39192563-39192574-AT,18-39192575-39192595-ATATATAAAT,18-39192583-39192592-AT,18-39192601-39192612-AT,18-39192603-39192623-ATATATATAA,18-39192613-39192622-AT,18-39192623-39192634-AT,18-39192635-39192644-AT,18-39192645-39192651-AT,18-39192653-39192664-AT,18-39192655-39192692-ATATATATAA,18-39192665-39192674-AT,18-39192671-39192683-ATAA,18-39192675-39192684-AT,18-39192685-39192778-ATATATAAATATATATATAAAT,18-39192693-39192704-AT,18-39192705-39192714-AT,18-39192715-39192726-AT,18-39192727-39192736-AT,18-39192737-39192748-AT,18-39192749-39192758-AT,18-39192759-39192770-AT,18-39192763-39192794-ATATATAA,18-39192779-39192816-ATATATAAAT,18-39192787-39192796-AT,18-39192797-39192806-AT,18-39192807-39192818-AT,18-39192819-39192828-AT,18-39192837-39192846-AT,18-39192847-39192856-AT,18-39192829-39192862-ATATATAAAT,18-39192872-39192897-AAATATAT,18-39192890-39192899-AT,18-39192910-39192919-AT,18-39192922-39192931-AT,18-39192932-39192943-AT,18-39192964-39192973-AT,18-39192984-39192995-AT,18-39193004-39193047-ATAAATATAT,18-39193008-39193017-AT,18-39193018-39193027-AT,18-39193028-39193037-AT,18-39193038-39193049-AT,18-39193050-39193059-AT,18-39193068-39193079-AT,18-39193094-39193103-AC,18-39193114-39193138-TA;MOTIFS=ATATAA,ATATATATAA,ATATATAAATATGTATAAATATATAAAT,TATAAATATA,ATAA,ATATATAAAT,AAATATAT,TA,AT,AC,ATATAAATATATATAAAAATATAT,ATATATAA,ATATATAAATATATATATAAAT,ATAAATATAT,AAATATATAT;STRUC=<VC106420>	HPRC,HGSVC	No	1.616	Yes	NA,NA	NA	NA
chr18:39214940	509663	INS	65	0.8312	0.6614	1	NA	NA	NA	NA	NA	NA	NA	NA	NA	No	NA	NA	No	2.538	No	NA,NA	NA	NA
chr18:39236182	509664	DEL	103	0.947	0.2314	86	NA	NA	NA	NA	NA	NA	NA	NA	NA	No	NA	HPRC,HGSVC,1KG-ONT	No	0.653	Yes	NA,NA	NA	NA
chr18:39237515	509665	INS	333	0.9195	0.3209	1	NA	NA	NA	NA	NA	NA	NA	NA	NA	No	NA	NA	Yes	1.616	No	NA,NA	NA	NA
chr18:39254095	509666	INS	846	0.8213	0.6388	1	NA	NA	NA	NA	NA	NA	NA	NA	NA	No	NA	NA	No	2.538	No	NA,NA	NA	NA
chr18:39282088	509667	INS	75	0.9219	0.2896	193	NA	NA	NA	NA	NA	NA	NA	NA	NA	No	NA	HPRC,HGSVC,1KG-ONT	Yes	7.54	Yes	NA,NA	NA	NA
chr18:39315755	509668	DEL	64	0.8172	0.6432	1	NA	NA	NA	NA	NA	NA	NA	NA	NA	No	ID=18-39315807-39315816-GAA;MOTIFS=GAA;STRUC=<TR1606786>	NA	No	4.231	No	NA,NA	NA	NA
chr18:39323828	509669	DEL	74	0.9339	0.2557	1000	NA	NA	NA	NA	NA	NA	NA	NA	NA	No	ID=18-39323779-39323787-T,18-39323835-39323844-TA,18-39323843-39323852-TG,18-39323851-39323862-TA,18-39323909-39323918-TA,18-39323917-39323926-TG,18-39323925-39323936-TA,18-39323947-39323958-TA,18-39323971-39323984-TG,18-39323983-39324009-TA,18-39324008-39324021-AC,18-39324029-39324045-AT;MOTIFS=TG,TA,AT,AC,T;STRUC=<VC106430>	HPRC,HGSVC,1KG-ONT	No	2.27	Yes	NA,NA	NA	NA
chr18:39323845	509670	DEL	72	0.9557	0.1863	60	NA	NA	NA	NA	NA	NA	NA	NA	NA	No	ID=18-39323779-39323787-T,18-39323835-39323844-TA,18-39323843-39323852-TG,18-39323851-39323862-TA,18-39323909-39323918-TA,18-39323917-39323926-TG,18-39323925-39323936-TA,18-39323947-39323958-TA,18-39323971-39323984-TG,18-39323983-39324009-TA,18-39324008-39324021-AC,18-39324029-39324045-AT;MOTIFS=TG,TA,AT,AC,T;STRUC=<VC106430>	HPRC,HGSVC,1KG-ONT	No	1.787	Yes	NA,NA	NA	NA
chr18:39324640	509671	INS	106	0.8427	0.5795	51	NA	NA	NA	NA	NA	NA	NA	NA	NA	No	ID=18-39324361-39324387-AT,18-39324395-39324404-TG,18-39324403-39324419-TA,18-39324418-39324429-AC,18-39324432-39324441-AC,18-39324440-39324449-AT,18-39324448-39324459-AC,18-39324464-39324473-AC,18-39324476-39324488-ACAT,18-39324492-39324501-AT,18-39324500-39324509-AC,18-39324508-39324517-AT,18-39324516-39324527-AC,18-39324518-39324561-ACACACACATATAT,18-39324532-39324541-AC,18-39324546-39324555-AC,18-39324554-39324563-AT,18-39324562-39324573-AC,18-39324578-39324587-AC,18-39324596-39324607-AT,18-39324606-39324615-AC,18-39324626-39324635-AC,18-39324634-39324643-AT,18-39324642-39324651-AC,18-39324656-39324665-AC,18-39324664-39324673-AT,18-39324672-39324683-AC,18-39324686-39324697-AC,18-39324702-39324711-AC,18-39324714-39324725-AC,18-39324742-39324751-AT,18-39324750-39324759-AC,18-39324758-39324767-AT,18-39324766-39324777-AC,18-39324768-39324796-ACACACACATATAT,18-39324782-39324791-AC,18-39324790-39324799-AT,18-39324798-39324807-AC,18-39324812-39324823-AC,18-39324832-39324841-AT,18-39324852-39324861-AT,18-39324854-39324925-ATATATACACACACAC,18-39324860-39324871-AC,18-39324876-39324887-AC,18-39324892-39324903-AC,18-39324908-39324919-AC,18-39324918-39324927-AT,18-39324926-39324937-AC,18-39324962-39324971-AT,18-39324976-39324989-AT,18-39324988-39324997-AC,18-39324996-39325005-AT,18-39325004-39325019-AC,18-39325018-39325028-AT,18-39325047-39325062-AG;MOTIFS=ACAT,ACACACACATATAT,TA,TG,AT,AC,AG,ATATATACACACACAC;STRUC=<VC106431>	HPRC,HGSVC	Yes	1.616	Yes	NA,NA	NA	NA
chr18:39324712	509673	DEL	60	0.8504	0.6182	15	NA	NA	NA	NA	NA	NA	NA	NA	NA	No	ID=18-39324361-39324387-AT,18-39324395-39324404-TG,18-39324403-39324419-TA,18-39324418-39324429-AC,18-39324432-39324441-AC,18-39324440-39324449-AT,18-39324448-39324459-AC,18-39324464-39324473-AC,18-39324476-39324488-ACAT,18-39324492-39324501-AT,18-39324500-39324509-AC,18-39324508-39324517-AT,18-39324516-39324527-AC,18-39324518-39324561-ACACACACATATAT,18-39324532-39324541-AC,18-39324546-39324555-AC,18-39324554-39324563-AT,18-39324562-39324573-AC,18-39324578-39324587-AC,18-39324596-39324607-AT,18-39324606-39324615-AC,18-39324626-39324635-AC,18-39324634-39324643-AT,18-39324642-39324651-AC,18-39324656-39324665-AC,18-39324664-39324673-AT,18-39324672-39324683-AC,18-39324686-39324697-AC,18-39324702-39324711-AC,18-39324714-39324725-AC,18-39324742-39324751-AT,18-39324750-39324759-AC,18-39324758-39324767-AT,18-39324766-39324777-AC,18-39324768-39324796-ACACACACATATAT,18-39324782-39324791-AC,18-39324790-39324799-AT,18-39324798-39324807-AC,18-39324812-39324823-AC,18-39324832-39324841-AT,18-39324852-39324861-AT,18-39324854-39324925-ATATATACACACACAC,18-39324860-39324871-AC,18-39324876-39324887-AC,18-39324892-39324903-AC,18-39324908-39324919-AC,18-39324918-39324927-AT,18-39324926-39324937-AC,18-39324962-39324971-AT,18-39324976-39324989-AT,18-39324988-39324997-AC,18-39324996-39325005-AT,18-39325004-39325019-AC,18-39325018-39325028-AT,18-39325047-39325062-AG;MOTIFS=ACAT,ACACACACATATAT,TA,TG,AT,AC,AG,ATATATACACACACAC;STRUC=<VC106431>	NA	No	2.206	Yes	NA,NA	NA	NA
chr18:39324712	509672	INS	94	0.8192	0.6602	4	NA	NA	NA	NA	NA	NA	NA	NA	NA	No	ID=18-39324361-39324387-AT,18-39324395-39324404-TG,18-39324403-39324419-TA,18-39324418-39324429-AC,18-39324432-39324441-AC,18-39324440-39324449-AT,18-39324448-39324459-AC,18-39324464-39324473-AC,18-39324476-39324488-ACAT,18-39324492-39324501-AT,18-39324500-39324509-AC,18-39324508-39324517-AT,18-39324516-39324527-AC,18-39324518-39324561-ACACACACATATAT,18-39324532-39324541-AC,18-39324546-39324555-AC,18-39324554-39324563-AT,18-39324562-39324573-AC,18-39324578-39324587-AC,18-39324596-39324607-AT,18-39324606-39324615-AC,18-39324626-39324635-AC,18-39324634-39324643-AT,18-39324642-39324651-AC,18-39324656-39324665-AC,18-39324664-39324673-AT,18-39324672-39324683-AC,18-39324686-39324697-AC,18-39324702-39324711-AC,18-39324714-39324725-AC,18-39324742-39324751-AT,18-39324750-39324759-AC,18-39324758-39324767-AT,18-39324766-39324777-AC,18-39324768-39324796-ACACACACATATAT,18-39324782-39324791-AC,18-39324790-39324799-AT,18-39324798-39324807-AC,18-39324812-39324823-AC,18-39324832-39324841-AT,18-39324852-39324861-AT,18-39324854-39324925-ATATATACACACACAC,18-39324860-39324871-AC,18-39324876-39324887-AC,18-39324892-39324903-AC,18-39324908-39324919-AC,18-39324918-39324927-AT,18-39324926-39324937-AC,18-39324962-39324971-AT,18-39324976-39324989-AT,18-39324988-39324997-AC,18-39324996-39325005-AT,18-39325004-39325019-AC,18-39325018-39325028-AT,18-39325047-39325062-AG;MOTIFS=ACAT,ACACACACATATAT,TA,TG,AT,AC,AG,ATATATACACACACAC;STRUC=<VC106431>	HPRC,HGSVC	Yes	1.616	Yes	NA,NA	NA	NA
chr18:39324718	509674	INS	106	0.8149	0.665	2	NA	NA	NA	NA	NA	NA	NA	NA	NA	No	ID=18-39324361-39324387-AT,18-39324395-39324404-TG,18-39324403-39324419-TA,18-39324418-39324429-AC,18-39324432-39324441-AC,18-39324440-39324449-AT,18-39324448-39324459-AC,18-39324464-39324473-AC,18-39324476-39324488-ACAT,18-39324492-39324501-AT,18-39324500-39324509-AC,18-39324508-39324517-AT,18-39324516-39324527-AC,18-39324518-39324561-ACACACACATATAT,18-39324532-39324541-AC,18-39324546-39324555-AC,18-39324554-39324563-AT,18-39324562-39324573-AC,18-39324578-39324587-AC,18-39324596-39324607-AT,18-39324606-39324615-AC,18-39324626-39324635-AC,18-39324634-39324643-AT,18-39324642-39324651-AC,18-39324656-39324665-AC,18-39324664-39324673-AT,18-39324672-39324683-AC,18-39324686-39324697-AC,18-39324702-39324711-AC,18-39324714-39324725-AC,18-39324742-39324751-AT,18-39324750-39324759-AC,18-39324758-39324767-AT,18-39324766-39324777-AC,18-39324768-39324796-ACACACACATATAT,18-39324782-39324791-AC,18-39324790-39324799-AT,18-39324798-39324807-AC,18-39324812-39324823-AC,18-39324832-39324841-AT,18-39324852-39324861-AT,18-39324854-39324925-ATATATACACACACAC,18-39324860-39324871-AC,18-39324876-39324887-AC,18-39324892-39324903-AC,18-39324908-39324919-AC,18-39324918-39324927-AT,18-39324926-39324937-AC,18-39324962-39324971-AT,18-39324976-39324989-AT,18-39324988-39324997-AC,18-39324996-39325005-AT,18-39325004-39325019-AC,18-39325018-39325028-AT,18-39325047-39325062-AG;MOTIFS=ACAT,ACACACACATATAT,TA,TG,AT,AC,AG,ATATATACACACACAC;STRUC=<VC106431>	HPRC,HGSVC	No	1.616	No	NA,NA	NA	NA
chr18:39324770	509675	INS	56	0.8317	0.6214	45	NA	NA	NA	NA	NA	NA	NA	NA	NA	No	ID=18-39324361-39324387-AT,18-39324395-39324404-TG,18-39324403-39324419-TA,18-39324418-39324429-AC,18-39324432-39324441-AC,18-39324440-39324449-AT,18-39324448-39324459-AC,18-39324464-39324473-AC,18-39324476-39324488-ACAT,18-39324492-39324501-AT,18-39324500-39324509-AC,18-39324508-39324517-AT,18-39324516-39324527-AC,18-39324518-39324561-ACACACACATATAT,18-39324532-39324541-AC,18-39324546-39324555-AC,18-39324554-39324563-AT,18-39324562-39324573-AC,18-39324578-39324587-AC,18-39324596-39324607-AT,18-39324606-39324615-AC,18-39324626-39324635-AC,18-39324634-39324643-AT,18-39324642-39324651-AC,18-39324656-39324665-AC,18-39324664-39324673-AT,18-39324672-39324683-AC,18-39324686-39324697-AC,18-39324702-39324711-AC,18-39324714-39324725-AC,18-39324742-39324751-AT,18-39324750-39324759-AC,18-39324758-39324767-AT,18-39324766-39324777-AC,18-39324768-39324796-ACACACACATATAT,18-39324782-39324791-AC,18-39324790-39324799-AT,18-39324798-39324807-AC,18-39324812-39324823-AC,18-39324832-39324841-AT,18-39324852-39324861-AT,18-39324854-39324925-ATATATACACACACAC,18-39324860-39324871-AC,18-39324876-39324887-AC,18-39324892-39324903-AC,18-39324908-39324919-AC,18-39324918-39324927-AT,18-39324926-39324937-AC,18-39324962-39324971-AT,18-39324976-39324989-AT,18-39324988-39324997-AC,18-39324996-39325005-AT,18-39325004-39325019-AC,18-39325018-39325028-AT,18-39325047-39325062-AG;MOTIFS=ACAT,ACACACACATATAT,TA,TG,AT,AC,AG,ATATATACACACACAC;STRUC=<VC106431>	HPRC,HGSVC	Yes	0.123	Yes	NA,NA	NA	NA
chr18:39324771	509676	INS	71	0.8085	0.6798	9	NA	NA	NA	NA	NA	NA	NA	NA	NA	No	ID=18-39324361-39324387-AT,18-39324395-39324404-TG,18-39324403-39324419-TA,18-39324418-39324429-AC,18-39324432-39324441-AC,18-39324440-39324449-AT,18-39324448-39324459-AC,18-39324464-39324473-AC,18-39324476-39324488-ACAT,18-39324492-39324501-AT,18-39324500-39324509-AC,18-39324508-39324517-AT,18-39324516-39324527-AC,18-39324518-39324561-ACACACACATATAT,18-39324532-39324541-AC,18-39324546-39324555-AC,18-39324554-39324563-AT,18-39324562-39324573-AC,18-39324578-39324587-AC,18-39324596-39324607-AT,18-39324606-39324615-AC,18-39324626-39324635-AC,18-39324634-39324643-AT,18-39324642-39324651-AC,18-39324656-39324665-AC,18-39324664-39324673-AT,18-39324672-39324683-AC,18-39324686-39324697-AC,18-39324702-39324711-AC,18-39324714-39324725-AC,18-39324742-39324751-AT,18-39324750-39324759-AC,18-39324758-39324767-AT,18-39324766-39324777-AC,18-39324768-39324796-ACACACACATATAT,18-39324782-39324791-AC,18-39324790-39324799-AT,18-39324798-39324807-AC,18-39324812-39324823-AC,18-39324832-39324841-AT,18-39324852-39324861-AT,18-39324854-39324925-ATATATACACACACAC,18-39324860-39324871-AC,18-39324876-39324887-AC,18-39324892-39324903-AC,18-39324908-39324919-AC,18-39324918-39324927-AT,18-39324926-39324937-AC,18-39324962-39324971-AT,18-39324976-39324989-AT,18-39324988-39324997-AC,18-39324996-39325005-AT,18-39325004-39325019-AC,18-39325018-39325028-AT,18-39325047-39325062-AG;MOTIFS=ACAT,ACACACACATATAT,TA,TG,AT,AC,AG,ATATATACACACACAC;STRUC=<VC106431>	HPRC,HGSVC	No	0.123	Yes	NA,NA	NA	NA
chr18:39324782	509678	INS	50	0.8424	0.5672	42	NA	NA	NA	NA	NA	NA	NA	NA	NA	No	ID=18-39324361-39324387-AT,18-39324395-39324404-TG,18-39324403-39324419-TA,18-39324418-39324429-AC,18-39324432-39324441-AC,18-39324440-39324449-AT,18-39324448-39324459-AC,18-39324464-39324473-AC,18-39324476-39324488-ACAT,18-39324492-39324501-AT,18-39324500-39324509-AC,18-39324508-39324517-AT,18-39324516-39324527-AC,18-39324518-39324561-ACACACACATATAT,18-39324532-39324541-AC,18-39324546-39324555-AC,18-39324554-39324563-AT,18-39324562-39324573-AC,18-39324578-39324587-AC,18-39324596-39324607-AT,18-39324606-39324615-AC,18-39324626-39324635-AC,18-39324634-39324643-AT,18-39324642-39324651-AC,18-39324656-39324665-AC,18-39324664-39324673-AT,18-39324672-39324683-AC,18-39324686-39324697-AC,18-39324702-39324711-AC,18-39324714-39324725-AC,18-39324742-39324751-AT,18-39324750-39324759-AC,18-39324758-39324767-AT,18-39324766-39324777-AC,18-39324768-39324796-ACACACACATATAT,18-39324782-39324791-AC,18-39324790-39324799-AT,18-39324798-39324807-AC,18-39324812-39324823-AC,18-39324832-39324841-AT,18-39324852-39324861-AT,18-39324854-39324925-ATATATACACACACAC,18-39324860-39324871-AC,18-39324876-39324887-AC,18-39324892-39324903-AC,18-39324908-39324919-AC,18-39324918-39324927-AT,18-39324926-39324937-AC,18-39324962-39324971-AT,18-39324976-39324989-AT,18-39324988-39324997-AC,18-39324996-39325005-AT,18-39325004-39325019-AC,18-39325018-39325028-AT,18-39325047-39325062-AG;MOTIFS=ACAT,ACACACACATATAT,TA,TG,AT,AC,AG,ATATATACACACACAC;STRUC=<VC106431>	HGSVC	No	0.123	Yes	NA,NA	NA	NA
chr18:39324782	509680	INS	188	0.9304	0.2658	392	NA	NA	NA	NA	NA	NA	NA	NA	NA	No	ID=18-39324361-39324387-AT,18-39324395-39324404-TG,18-39324403-39324419-TA,18-39324418-39324429-AC,18-39324432-39324441-AC,18-39324440-39324449-AT,18-39324448-39324459-AC,18-39324464-39324473-AC,18-39324476-39324488-ACAT,18-39324492-39324501-AT,18-39324500-39324509-AC,18-39324508-39324517-AT,18-39324516-39324527-AC,18-39324518-39324561-ACACACACATATAT,18-39324532-39324541-AC,18-39324546-39324555-AC,18-39324554-39324563-AT,18-39324562-39324573-AC,18-39324578-39324587-AC,18-39324596-39324607-AT,18-39324606-39324615-AC,18-39324626-39324635-AC,18-39324634-39324643-AT,18-39324642-39324651-AC,18-39324656-39324665-AC,18-39324664-39324673-AT,18-39324672-39324683-AC,18-39324686-39324697-AC,18-39324702-39324711-AC,18-39324714-39324725-AC,18-39324742-39324751-AT,18-39324750-39324759-AC,18-39324758-39324767-AT,18-39324766-39324777-AC,18-39324768-39324796-ACACACACATATAT,18-39324782-39324791-AC,18-39324790-39324799-AT,18-39324798-39324807-AC,18-39324812-39324823-AC,18-39324832-39324841-AT,18-39324852-39324861-AT,18-39324854-39324925-ATATATACACACACAC,18-39324860-39324871-AC,18-39324876-39324887-AC,18-39324892-39324903-AC,18-39324908-39324919-AC,18-39324918-39324927-AT,18-39324926-39324937-AC,18-39324962-39324971-AT,18-39324976-39324989-AT,18-39324988-39324997-AC,18-39324996-39325005-AT,18-39325004-39325019-AC,18-39325018-39325028-AT,18-39325047-39325062-AG;MOTIFS=ACAT,ACACACACATATAT,TA,TG,AT,AC,AG,ATATATACACACACAC;STRUC=<VC106431>	HPRC,HGSVC,1KG-ONT	No	0.123	Yes	NA,NA	NA	NA
chr18:39324782	509677	INS	60	0.851	0.5719	5	NA	NA	NA	NA	NA	NA	NA	NA	NA	No	ID=18-39324361-39324387-AT,18-39324395-39324404-TG,18-39324403-39324419-TA,18-39324418-39324429-AC,18-39324432-39324441-AC,18-39324440-39324449-AT,18-39324448-39324459-AC,18-39324464-39324473-AC,18-39324476-39324488-ACAT,18-39324492-39324501-AT,18-39324500-39324509-AC,18-39324508-39324517-AT,18-39324516-39324527-AC,18-39324518-39324561-ACACACACATATAT,18-39324532-39324541-AC,18-39324546-39324555-AC,18-39324554-39324563-AT,18-39324562-39324573-AC,18-39324578-39324587-AC,18-39324596-39324607-AT,18-39324606-39324615-AC,18-39324626-39324635-AC,18-39324634-39324643-AT,18-39324642-39324651-AC,18-39324656-39324665-AC,18-39324664-39324673-AT,18-39324672-39324683-AC,18-39324686-39324697-AC,18-39324702-39324711-AC,18-39324714-39324725-AC,18-39324742-39324751-AT,18-39324750-39324759-AC,18-39324758-39324767-AT,18-39324766-39324777-AC,18-39324768-39324796-ACACACACATATAT,18-39324782-39324791-AC,18-39324790-39324799-AT,18-39324798-39324807-AC,18-39324812-39324823-AC,18-39324832-39324841-AT,18-39324852-39324861-AT,18-39324854-39324925-ATATATACACACACAC,18-39324860-39324871-AC,18-39324876-39324887-AC,18-39324892-39324903-AC,18-39324908-39324919-AC,18-39324918-39324927-AT,18-39324926-39324937-AC,18-39324962-39324971-AT,18-39324976-39324989-AT,18-39324988-39324997-AC,18-39324996-39325005-AT,18-39325004-39325019-AC,18-39325018-39325028-AT,18-39325047-39325062-AG;MOTIFS=ACAT,ACACACACATATAT,TA,TG,AT,AC,AG,ATATATACACACACAC;STRUC=<VC106431>	HPRC,HGSVC	No	0.123	Yes	NA,NA	NA	NA
chr18:39324782	509679	INS	66	0.8112	0.6708	27	NA	NA	NA	NA	NA	NA	NA	NA	NA	No	ID=18-39324361-39324387-AT,18-39324395-39324404-TG,18-39324403-39324419-TA,18-39324418-39324429-AC,18-39324432-39324441-AC,18-39324440-39324449-AT,18-39324448-39324459-AC,18-39324464-39324473-AC,18-39324476-39324488-ACAT,18-39324492-39324501-AT,18-39324500-39324509-AC,18-39324508-39324517-AT,18-39324516-39324527-AC,18-39324518-39324561-ACACACACATATAT,18-39324532-39324541-AC,18-39324546-39324555-AC,18-39324554-39324563-AT,18-39324562-39324573-AC,18-39324578-39324587-AC,18-39324596-39324607-AT,18-39324606-39324615-AC,18-39324626-39324635-AC,18-39324634-39324643-AT,18-39324642-39324651-AC,18-39324656-39324665-AC,18-39324664-39324673-AT,18-39324672-39324683-AC,18-39324686-39324697-AC,18-39324702-39324711-AC,18-39324714-39324725-AC,18-39324742-39324751-AT,18-39324750-39324759-AC,18-39324758-39324767-AT,18-39324766-39324777-AC,18-39324768-39324796-ACACACACATATAT,18-39324782-39324791-AC,18-39324790-39324799-AT,18-39324798-39324807-AC,18-39324812-39324823-AC,18-39324832-39324841-AT,18-39324852-39324861-AT,18-39324854-39324925-ATATATACACACACAC,18-39324860-39324871-AC,18-39324876-39324887-AC,18-39324892-39324903-AC,18-39324908-39324919-AC,18-39324918-39324927-AT,18-39324926-39324937-AC,18-39324962-39324971-AT,18-39324976-39324989-AT,18-39324988-39324997-AC,18-39324996-39325005-AT,18-39325004-39325019-AC,18-39325018-39325028-AT,18-39325047-39325062-AG;MOTIFS=ACAT,ACACACACATATAT,TA,TG,AT,AC,AG,ATATATACACACACAC;STRUC=<VC106431>	HPRC,HGSVC	No	0.123	Yes	NA,NA	NA	NA
chr18:39324790	509681	INS	172	0.8087	0.686	11	NA	NA	NA	NA	NA	NA	NA	NA	NA	No	ID=18-39324361-39324387-AT,18-39324395-39324404-TG,18-39324403-39324419-TA,18-39324418-39324429-AC,18-39324432-39324441-AC,18-39324440-39324449-AT,18-39324448-39324459-AC,18-39324464-39324473-AC,18-39324476-39324488-ACAT,18-39324492-39324501-AT,18-39324500-39324509-AC,18-39324508-39324517-AT,18-39324516-39324527-AC,18-39324518-39324561-ACACACACATATAT,18-39324532-39324541-AC,18-39324546-39324555-AC,18-39324554-39324563-AT,18-39324562-39324573-AC,18-39324578-39324587-AC,18-39324596-39324607-AT,18-39324606-39324615-AC,18-39324626-39324635-AC,18-39324634-39324643-AT,18-39324642-39324651-AC,18-39324656-39324665-AC,18-39324664-39324673-AT,18-39324672-39324683-AC,18-39324686-39324697-AC,18-39324702-39324711-AC,18-39324714-39324725-AC,18-39324742-39324751-AT,18-39324750-39324759-AC,18-39324758-39324767-AT,18-39324766-39324777-AC,18-39324768-39324796-ACACACACATATAT,18-39324782-39324791-AC,18-39324790-39324799-AT,18-39324798-39324807-AC,18-39324812-39324823-AC,18-39324832-39324841-AT,18-39324852-39324861-AT,18-39324854-39324925-ATATATACACACACAC,18-39324860-39324871-AC,18-39324876-39324887-AC,18-39324892-39324903-AC,18-39324908-39324919-AC,18-39324918-39324927-AT,18-39324926-39324937-AC,18-39324962-39324971-AT,18-39324976-39324989-AT,18-39324988-39324997-AC,18-39324996-39325005-AT,18-39325004-39325019-AC,18-39325018-39325028-AT,18-39325047-39325062-AG;MOTIFS=ACAT,ACACACACATATAT,TA,TG,AT,AC,AG,ATATATACACACACAC;STRUC=<VC106431>	HPRC,HGSVC,1KG-ONT	No	0.123	Yes	NA,NA	NA	NA
chr18:39324812	509682	INS	76	0.8434	0.5881	94	NA	NA	NA	NA	NA	NA	NA	NA	NA	No	ID=18-39324361-39324387-AT,18-39324395-39324404-TG,18-39324403-39324419-TA,18-39324418-39324429-AC,18-39324432-39324441-AC,18-39324440-39324449-AT,18-39324448-39324459-AC,18-39324464-39324473-AC,18-39324476-39324488-ACAT,18-39324492-39324501-AT,18-39324500-39324509-AC,18-39324508-39324517-AT,18-39324516-39324527-AC,18-39324518-39324561-ACACACACATATAT,18-39324532-39324541-AC,18-39324546-39324555-AC,18-39324554-39324563-AT,18-39324562-39324573-AC,18-39324578-39324587-AC,18-39324596-39324607-AT,18-39324606-39324615-AC,18-39324626-39324635-AC,18-39324634-39324643-AT,18-39324642-39324651-AC,18-39324656-39324665-AC,18-39324664-39324673-AT,18-39324672-39324683-AC,18-39324686-39324697-AC,18-39324702-39324711-AC,18-39324714-39324725-AC,18-39324742-39324751-AT,18-39324750-39324759-AC,18-39324758-39324767-AT,18-39324766-39324777-AC,18-39324768-39324796-ACACACACATATAT,18-39324782-39324791-AC,18-39324790-39324799-AT,18-39324798-39324807-AC,18-39324812-39324823-AC,18-39324832-39324841-AT,18-39324852-39324861-AT,18-39324854-39324925-ATATATACACACACAC,18-39324860-39324871-AC,18-39324876-39324887-AC,18-39324892-39324903-AC,18-39324908-39324919-AC,18-39324918-39324927-AT,18-39324926-39324937-AC,18-39324962-39324971-AT,18-39324976-39324989-AT,18-39324988-39324997-AC,18-39324996-39325005-AT,18-39325004-39325019-AC,18-39325018-39325028-AT,18-39325047-39325062-AG;MOTIFS=ACAT,ACACACACATATAT,TA,TG,AT,AC,AG,ATATATACACACACAC;STRUC=<VC106431>	HPRC,HGSVC	No	0.123	Yes	NA,NA	NA	NA
chr18:39324818	509683	INS	82	0.819	0.6725	10	NA	NA	NA	NA	NA	NA	NA	NA	NA	No	ID=18-39324361-39324387-AT,18-39324395-39324404-TG,18-39324403-39324419-TA,18-39324418-39324429-AC,18-39324432-39324441-AC,18-39324440-39324449-AT,18-39324448-39324459-AC,18-39324464-39324473-AC,18-39324476-39324488-ACAT,18-39324492-39324501-AT,18-39324500-39324509-AC,18-39324508-39324517-AT,18-39324516-39324527-AC,18-39324518-39324561-ACACACACATATAT,18-39324532-39324541-AC,18-39324546-39324555-AC,18-39324554-39324563-AT,18-39324562-39324573-AC,18-39324578-39324587-AC,18-39324596-39324607-AT,18-39324606-39324615-AC,18-39324626-39324635-AC,18-39324634-39324643-AT,18-39324642-39324651-AC,18-39324656-39324665-AC,18-39324664-39324673-AT,18-39324672-39324683-AC,18-39324686-39324697-AC,18-39324702-39324711-AC,18-39324714-39324725-AC,18-39324742-39324751-AT,18-39324750-39324759-AC,18-39324758-39324767-AT,18-39324766-39324777-AC,18-39324768-39324796-ACACACACATATAT,18-39324782-39324791-AC,18-39324790-39324799-AT,18-39324798-39324807-AC,18-39324812-39324823-AC,18-39324832-39324841-AT,18-39324852-39324861-AT,18-39324854-39324925-ATATATACACACACAC,18-39324860-39324871-AC,18-39324876-39324887-AC,18-39324892-39324903-AC,18-39324908-39324919-AC,18-39324918-39324927-AT,18-39324926-39324937-AC,18-39324962-39324971-AT,18-39324976-39324989-AT,18-39324988-39324997-AC,18-39324996-39325005-AT,18-39325004-39325019-AC,18-39325018-39325028-AT,18-39325047-39325062-AG;MOTIFS=ACAT,ACACACACATATAT,TA,TG,AT,AC,AG,ATATATACACACACAC;STRUC=<VC106431>	HPRC,HGSVC	No	0.123	Yes	NA,NA	NA	NA
chr18:39324826	509685	INS	204	0.8167	0.6835	264	NA	NA	NA	NA	NA	NA	NA	NA	NA	No	ID=18-39324361-39324387-AT,18-39324395-39324404-TG,18-39324403-39324419-TA,18-39324418-39324429-AC,18-39324432-39324441-AC,18-39324440-39324449-AT,18-39324448-39324459-AC,18-39324464-39324473-AC,18-39324476-39324488-ACAT,18-39324492-39324501-AT,18-39324500-39324509-AC,18-39324508-39324517-AT,18-39324516-39324527-AC,18-39324518-39324561-ACACACACATATAT,18-39324532-39324541-AC,18-39324546-39324555-AC,18-39324554-39324563-AT,18-39324562-39324573-AC,18-39324578-39324587-AC,18-39324596-39324607-AT,18-39324606-39324615-AC,18-39324626-39324635-AC,18-39324634-39324643-AT,18-39324642-39324651-AC,18-39324656-39324665-AC,18-39324664-39324673-AT,18-39324672-39324683-AC,18-39324686-39324697-AC,18-39324702-39324711-AC,18-39324714-39324725-AC,18-39324742-39324751-AT,18-39324750-39324759-AC,18-39324758-39324767-AT,18-39324766-39324777-AC,18-39324768-39324796-ACACACACATATAT,18-39324782-39324791-AC,18-39324790-39324799-AT,18-39324798-39324807-AC,18-39324812-39324823-AC,18-39324832-39324841-AT,18-39324852-39324861-AT,18-39324854-39324925-ATATATACACACACAC,18-39324860-39324871-AC,18-39324876-39324887-AC,18-39324892-39324903-AC,18-39324908-39324919-AC,18-39324918-39324927-AT,18-39324926-39324937-AC,18-39324962-39324971-AT,18-39324976-39324989-AT,18-39324988-39324997-AC,18-39324996-39325005-AT,18-39325004-39325019-AC,18-39325018-39325028-AT,18-39325047-39325062-AG;MOTIFS=ACAT,ACACACACATATAT,TA,TG,AT,AC,AG,ATATATACACACACAC;STRUC=<VC106431>	HPRC,HGSVC,1KG-ONT	Yes	0.123	Yes	NA,NA	NA	NA
chr18:39324826	509684	INS	78	0.8275	0.6576	168	NA	NA	NA	NA	NA	NA	NA	NA	NA	No	ID=18-39324361-39324387-AT,18-39324395-39324404-TG,18-39324403-39324419-TA,18-39324418-39324429-AC,18-39324432-39324441-AC,18-39324440-39324449-AT,18-39324448-39324459-AC,18-39324464-39324473-AC,18-39324476-39324488-ACAT,18-39324492-39324501-AT,18-39324500-39324509-AC,18-39324508-39324517-AT,18-39324516-39324527-AC,18-39324518-39324561-ACACACACATATAT,18-39324532-39324541-AC,18-39324546-39324555-AC,18-39324554-39324563-AT,18-39324562-39324573-AC,18-39324578-39324587-AC,18-39324596-39324607-AT,18-39324606-39324615-AC,18-39324626-39324635-AC,18-39324634-39324643-AT,18-39324642-39324651-AC,18-39324656-39324665-AC,18-39324664-39324673-AT,18-39324672-39324683-AC,18-39324686-39324697-AC,18-39324702-39324711-AC,18-39324714-39324725-AC,18-39324742-39324751-AT,18-39324750-39324759-AC,18-39324758-39324767-AT,18-39324766-39324777-AC,18-39324768-39324796-ACACACACATATAT,18-39324782-39324791-AC,18-39324790-39324799-AT,18-39324798-39324807-AC,18-39324812-39324823-AC,18-39324832-39324841-AT,18-39324852-39324861-AT,18-39324854-39324925-ATATATACACACACAC,18-39324860-39324871-AC,18-39324876-39324887-AC,18-39324892-39324903-AC,18-39324908-39324919-AC,18-39324918-39324927-AT,18-39324926-39324937-AC,18-39324962-39324971-AT,18-39324976-39324989-AT,18-39324988-39324997-AC,18-39324996-39325005-AT,18-39325004-39325019-AC,18-39325018-39325028-AT,18-39325047-39325062-AG;MOTIFS=ACAT,ACACACACATATAT,TA,TG,AT,AC,AG,ATATATACACACACAC;STRUC=<VC106431>	HPRC,HGSVC	No	0.123	Yes	NA,NA	NA	NA
chr18:39324832	509686	INS	70	0.9168	0.3261	179	NA	NA	NA	NA	NA	NA	NA	NA	NA	No	ID=18-39324361-39324387-AT,18-39324395-39324404-TG,18-39324403-39324419-TA,18-39324418-39324429-AC,18-39324432-39324441-AC,18-39324440-39324449-AT,18-39324448-39324459-AC,18-39324464-39324473-AC,18-39324476-39324488-ACAT,18-39324492-39324501-AT,18-39324500-39324509-AC,18-39324508-39324517-AT,18-39324516-39324527-AC,18-39324518-39324561-ACACACACATATAT,18-39324532-39324541-AC,18-39324546-39324555-AC,18-39324554-39324563-AT,18-39324562-39324573-AC,18-39324578-39324587-AC,18-39324596-39324607-AT,18-39324606-39324615-AC,18-39324626-39324635-AC,18-39324634-39324643-AT,18-39324642-39324651-AC,18-39324656-39324665-AC,18-39324664-39324673-AT,18-39324672-39324683-AC,18-39324686-39324697-AC,18-39324702-39324711-AC,18-39324714-39324725-AC,18-39324742-39324751-AT,18-39324750-39324759-AC,18-39324758-39324767-AT,18-39324766-39324777-AC,18-39324768-39324796-ACACACACATATAT,18-39324782-39324791-AC,18-39324790-39324799-AT,18-39324798-39324807-AC,18-39324812-39324823-AC,18-39324832-39324841-AT,18-39324852-39324861-AT,18-39324854-39324925-ATATATACACACACAC,18-39324860-39324871-AC,18-39324876-39324887-AC,18-39324892-39324903-AC,18-39324908-39324919-AC,18-39324918-39324927-AT,18-39324926-39324937-AC,18-39324962-39324971-AT,18-39324976-39324989-AT,18-39324988-39324997-AC,18-39324996-39325005-AT,18-39325004-39325019-AC,18-39325018-39325028-AT,18-39325047-39325062-AG;MOTIFS=ACAT,ACACACACATATAT,TA,TG,AT,AC,AG,ATATATACACACACAC;STRUC=<VC106431>	HPRC,HGSVC	Yes	0.123	Yes	NA,NA	NA	NA
chr18:39324862	509687	INS	74	0.8117	0.6917	130	NA	NA	NA	NA	NA	NA	NA	NA	NA	No	ID=18-39324361-39324387-AT,18-39324395-39324404-TG,18-39324403-39324419-TA,18-39324418-39324429-AC,18-39324432-39324441-AC,18-39324440-39324449-AT,18-39324448-39324459-AC,18-39324464-39324473-AC,18-39324476-39324488-ACAT,18-39324492-39324501-AT,18-39324500-39324509-AC,18-39324508-39324517-AT,18-39324516-39324527-AC,18-39324518-39324561-ACACACACATATAT,18-39324532-39324541-AC,18-39324546-39324555-AC,18-39324554-39324563-AT,18-39324562-39324573-AC,18-39324578-39324587-AC,18-39324596-39324607-AT,18-39324606-39324615-AC,18-39324626-39324635-AC,18-39324634-39324643-AT,18-39324642-39324651-AC,18-39324656-39324665-AC,18-39324664-39324673-AT,18-39324672-39324683-AC,18-39324686-39324697-AC,18-39324702-39324711-AC,18-39324714-39324725-AC,18-39324742-39324751-AT,18-39324750-39324759-AC,18-39324758-39324767-AT,18-39324766-39324777-AC,18-39324768-39324796-ACACACACATATAT,18-39324782-39324791-AC,18-39324790-39324799-AT,18-39324798-39324807-AC,18-39324812-39324823-AC,18-39324832-39324841-AT,18-39324852-39324861-AT,18-39324854-39324925-ATATATACACACACAC,18-39324860-39324871-AC,18-39324876-39324887-AC,18-39324892-39324903-AC,18-39324908-39324919-AC,18-39324918-39324927-AT,18-39324926-39324937-AC,18-39324962-39324971-AT,18-39324976-39324989-AT,18-39324988-39324997-AC,18-39324996-39325005-AT,18-39325004-39325019-AC,18-39325018-39325028-AT,18-39325047-39325062-AG;MOTIFS=ACAT,ACACACACATATAT,TA,TG,AT,AC,AG,ATATATACACACACAC;STRUC=<VC106431>	HPRC,HGSVC	No	0.123	Yes	NA,NA	NA	NA
chr18:39324863	509688	INS	78	0.9043	0.383	4	NA	NA	NA	NA	NA	NA	NA	NA	NA	No	ID=18-39324361-39324387-AT,18-39324395-39324404-TG,18-39324403-39324419-TA,18-39324418-39324429-AC,18-39324432-39324441-AC,18-39324440-39324449-AT,18-39324448-39324459-AC,18-39324464-39324473-AC,18-39324476-39324488-ACAT,18-39324492-39324501-AT,18-39324500-39324509-AC,18-39324508-39324517-AT,18-39324516-39324527-AC,18-39324518-39324561-ACACACACATATAT,18-39324532-39324541-AC,18-39324546-39324555-AC,18-39324554-39324563-AT,18-39324562-39324573-AC,18-39324578-39324587-AC,18-39324596-39324607-AT,18-39324606-39324615-AC,18-39324626-39324635-AC,18-39324634-39324643-AT,18-39324642-39324651-AC,18-39324656-39324665-AC,18-39324664-39324673-AT,18-39324672-39324683-AC,18-39324686-39324697-AC,18-39324702-39324711-AC,18-39324714-39324725-AC,18-39324742-39324751-AT,18-39324750-39324759-AC,18-39324758-39324767-AT,18-39324766-39324777-AC,18-39324768-39324796-ACACACACATATAT,18-39324782-39324791-AC,18-39324790-39324799-AT,18-39324798-39324807-AC,18-39324812-39324823-AC,18-39324832-39324841-AT,18-39324852-39324861-AT,18-39324854-39324925-ATATATACACACACAC,18-39324860-39324871-AC,18-39324876-39324887-AC,18-39324892-39324903-AC,18-39324908-39324919-AC,18-39324918-39324927-AT,18-39324926-39324937-AC,18-39324962-39324971-AT,18-39324976-39324989-AT,18-39324988-39324997-AC,18-39324996-39325005-AT,18-39325004-39325019-AC,18-39325018-39325028-AT,18-39325047-39325062-AG;MOTIFS=ACAT,ACACACACATATAT,TA,TG,AT,AC,AG,ATATATACACACACAC;STRUC=<VC106431>	HPRC,HGSVC	No	0.123	No	NA,NA	NA	NA
chr18:39324878	509689	INS	98	0.8692	0.639	37	NA	NA	NA	NA	NA	NA	NA	NA	NA	No	ID=18-39324361-39324387-AT,18-39324395-39324404-TG,18-39324403-39324419-TA,18-39324418-39324429-AC,18-39324432-39324441-AC,18-39324440-39324449-AT,18-39324448-39324459-AC,18-39324464-39324473-AC,18-39324476-39324488-ACAT,18-39324492-39324501-AT,18-39324500-39324509-AC,18-39324508-39324517-AT,18-39324516-39324527-AC,18-39324518-39324561-ACACACACATATAT,18-39324532-39324541-AC,18-39324546-39324555-AC,18-39324554-39324563-AT,18-39324562-39324573-AC,18-39324578-39324587-AC,18-39324596-39324607-AT,18-39324606-39324615-AC,18-39324626-39324635-AC,18-39324634-39324643-AT,18-39324642-39324651-AC,18-39324656-39324665-AC,18-39324664-39324673-AT,18-39324672-39324683-AC,18-39324686-39324697-AC,18-39324702-39324711-AC,18-39324714-39324725-AC,18-39324742-39324751-AT,18-39324750-39324759-AC,18-39324758-39324767-AT,18-39324766-39324777-AC,18-39324768-39324796-ACACACACATATAT,18-39324782-39324791-AC,18-39324790-39324799-AT,18-39324798-39324807-AC,18-39324812-39324823-AC,18-39324832-39324841-AT,18-39324852-39324861-AT,18-39324854-39324925-ATATATACACACACAC,18-39324860-39324871-AC,18-39324876-39324887-AC,18-39324892-39324903-AC,18-39324908-39324919-AC,18-39324918-39324927-AT,18-39324926-39324937-AC,18-39324962-39324971-AT,18-39324976-39324989-AT,18-39324988-39324997-AC,18-39324996-39325005-AT,18-39325004-39325019-AC,18-39325018-39325028-AT,18-39325047-39325062-AG;MOTIFS=ACAT,ACACACACATATAT,TA,TG,AT,AC,AG,ATATATACACACACAC;STRUC=<VC106431>	HPRC,HGSVC	No	0.123	Yes	NA,NA	NA	NA
chr18:39324894	509690	INS	76	0.8533	0.5351	2	NA	NA	NA	NA	NA	NA	NA	NA	NA	No	ID=18-39324361-39324387-AT,18-39324395-39324404-TG,18-39324403-39324419-TA,18-39324418-39324429-AC,18-39324432-39324441-AC,18-39324440-39324449-AT,18-39324448-39324459-AC,18-39324464-39324473-AC,18-39324476-39324488-ACAT,18-39324492-39324501-AT,18-39324500-39324509-AC,18-39324508-39324517-AT,18-39324516-39324527-AC,18-39324518-39324561-ACACACACATATAT,18-39324532-39324541-AC,18-39324546-39324555-AC,18-39324554-39324563-AT,18-39324562-39324573-AC,18-39324578-39324587-AC,18-39324596-39324607-AT,18-39324606-39324615-AC,18-39324626-39324635-AC,18-39324634-39324643-AT,18-39324642-39324651-AC,18-39324656-39324665-AC,18-39324664-39324673-AT,18-39324672-39324683-AC,18-39324686-39324697-AC,18-39324702-39324711-AC,18-39324714-39324725-AC,18-39324742-39324751-AT,18-39324750-39324759-AC,18-39324758-39324767-AT,18-39324766-39324777-AC,18-39324768-39324796-ACACACACATATAT,18-39324782-39324791-AC,18-39324790-39324799-AT,18-39324798-39324807-AC,18-39324812-39324823-AC,18-39324832-39324841-AT,18-39324852-39324861-AT,18-39324854-39324925-ATATATACACACACAC,18-39324860-39324871-AC,18-39324876-39324887-AC,18-39324892-39324903-AC,18-39324908-39324919-AC,18-39324918-39324927-AT,18-39324926-39324937-AC,18-39324962-39324971-AT,18-39324976-39324989-AT,18-39324988-39324997-AC,18-39324996-39325005-AT,18-39325004-39325019-AC,18-39325018-39325028-AT,18-39325047-39325062-AG;MOTIFS=ACAT,ACACACACATATAT,TA,TG,AT,AC,AG,ATATATACACACACAC;STRUC=<VC106431>	HPRC,HGSVC	No	0.123	No	NA,NA	NA	NA
chr18:39325979	509691	DEL	76	0.9106	0.3733	5	NA	NA	NA	NA	NA	NA	NA	NA	NA	No	NA	NA	Yes	1.381	Yes	NA,NA	NA	NA
chr18:39349092	509692	DEL	4774	0.8191	0.6483	4	NA	NA	NA	NA	NA	NA	NA	NA	NA	No	ID=18-39349789-39349798-AAG;MOTIFS=AAG;STRUC=<TR1606841>,ID=18-39350696-39350720-TTTG;MOTIFS=TTTG;STRUC=<TR1606842>,ID=18-39352009-39352021-A;MOTIFS=A;STRUC=<TR1606843>,ID=18-39353320-39353330-CTA;MOTIFS=CTA;STRUC=<TR1606844>,ID=18-39353493-39353503-ATT;MOTIFS=ATT;STRUC=<TR1606845>,ID=18-39353626-39353645-AG;MOTIFS=AG;STRUC=<TR1606846>	NA	Yes	14.86	Yes	NA,NA	NA	NA
chr18:39409432	509693	DEL	69	0.8637	0.4849	80	NA	NA	NA	NA	NA	NA	NA	NA	NA	No	NA	HPRC,HGSVC,1KG-ONT	Yes	1.253	Yes	NA,NA	NA	NA
chr18:39454863	509694	INS	336	0.9475	0.2255	1	NA	NA	NA	NA	NA	NA	NA	NA	NA	No	NA	NA	Yes	3.322	No	NA,NA	NA	NA
chr18:39458020	509695	INS	315	0.9384	0.2649	1	NA	NA	NA	NA	NA	NA	NA	NA	NA	No	NA	NA	Yes	1.616	No	NA,NA	NA	NA
chr18:39465535	509696	DEL	59	0.8796	0.4319	3	NA	NA	NA	NA	NA	NA	NA	NA	NA	No	NA	NA	Yes	2.057	Yes	NA,NA	NA	NA
chr18:39469996	509697	INS	173	0.8031	0.6813	1	NA	NA	NA	NA	NA	NA	NA	NA	NA	No	NA	NA	No	1.616	No	NA,NA	NA	NA
chr18:39477182	509698	DEL	152	0.8258	0.6393	12	NA	NA	NA	NA	NA	NA	NA	NA	NA	No	ID=18-39477140-39477151-TA,18-39477155-39477168-AT,18-39477180-39477191-AT,18-39477192-39477206-AT,18-39477207-39477216-TA,18-39477218-39477227-AT,18-39477227-39477257-AATATATATT,18-39477228-39477236-AT,18-39477247-39477285-AATATATATA,18-39477248-39477257-AT,18-39477258-39477267-AT,18-39477268-39477277-AT,18-39477286-39477295-AT,18-39477296-39477302-AT,18-39477304-39477313-AT,18-39477260-39477331-ATATATAAATATATATAA,18-39477322-39477333-AT,18-39477334-39477343-AT,18-39477344-39477353-AT,18-39477324-39477363-ATATATATAA,18-39477354-39477363-AT;MOTIFS=ATATATATAA,AATATATATA,ATATATAAATATATATAA,TA,AT,AATATATATT;STRUC=<VC106446>	HPRC,1KG-ONT	Yes	4.308	Yes	NA,NA	NA	NA
chr18:39477189	509699	DEL	58	0.8818	0.5098	15	NA	NA	NA	NA	NA	NA	NA	NA	NA	No	ID=18-39477140-39477151-TA,18-39477155-39477168-AT,18-39477180-39477191-AT,18-39477192-39477206-AT,18-39477207-39477216-TA,18-39477218-39477227-AT,18-39477227-39477257-AATATATATT,18-39477228-39477236-AT,18-39477247-39477285-AATATATATA,18-39477248-39477257-AT,18-39477258-39477267-AT,18-39477268-39477277-AT,18-39477286-39477295-AT,18-39477296-39477302-AT,18-39477304-39477313-AT,18-39477260-39477331-ATATATAAATATATATAA,18-39477322-39477333-AT,18-39477334-39477343-AT,18-39477344-39477353-AT,18-39477324-39477363-ATATATATAA,18-39477354-39477363-AT;MOTIFS=ATATATATAA,AATATATATA,ATATATAAATATATATAA,TA,AT,AATATATATT;STRUC=<VC106446>	NA	No	0.003	Yes	NA,NA	NA	NA
chr18:39477191	509700	INS	56	0.8602	0.5537	39	NA	NA	NA	NA	NA	NA	NA	NA	NA	No	ID=18-39477140-39477151-TA,18-39477155-39477168-AT,18-39477180-39477191-AT,18-39477192-39477206-AT,18-39477207-39477216-TA,18-39477218-39477227-AT,18-39477227-39477257-AATATATATT,18-39477228-39477236-AT,18-39477247-39477285-AATATATATA,18-39477248-39477257-AT,18-39477258-39477267-AT,18-39477268-39477277-AT,18-39477286-39477295-AT,18-39477296-39477302-AT,18-39477304-39477313-AT,18-39477260-39477331-ATATATAAATATATATAA,18-39477322-39477333-AT,18-39477334-39477343-AT,18-39477344-39477353-AT,18-39477324-39477363-ATATATATAA,18-39477354-39477363-AT;MOTIFS=ATATATATAA,AATATATATA,ATATATAAATATATATAA,TA,AT,AATATATATT;STRUC=<VC106446>	HPRC,HGSVC,1KG-ONT	Yes	1.616	Yes	NA,NA	NA	NA
chr18:39477194	509701	INS	99	0.8977	0.3844	11	NA	NA	NA	NA	NA	NA	NA	NA	NA	No	ID=18-39477140-39477151-TA,18-39477155-39477168-AT,18-39477180-39477191-AT,18-39477192-39477206-AT,18-39477207-39477216-TA,18-39477218-39477227-AT,18-39477227-39477257-AATATATATT,18-39477228-39477236-AT,18-39477247-39477285-AATATATATA,18-39477248-39477257-AT,18-39477258-39477267-AT,18-39477268-39477277-AT,18-39477286-39477295-AT,18-39477296-39477302-AT,18-39477304-39477313-AT,18-39477260-39477331-ATATATAAATATATATAA,18-39477322-39477333-AT,18-39477334-39477343-AT,18-39477344-39477353-AT,18-39477324-39477363-ATATATATAA,18-39477354-39477363-AT;MOTIFS=ATATATATAA,AATATATATA,ATATATAAATATATATAA,TA,AT,AATATATATT;STRUC=<VC106446>	HPRC,HGSVC,1KG-ONT	Yes	1.616	Yes	NA,NA	NA	NA
chr18:39477194	509702	INS	122	0.8399	0.6155	5	NA	NA	NA	NA	NA	NA	NA	NA	NA	No	ID=18-39477140-39477151-TA,18-39477155-39477168-AT,18-39477180-39477191-AT,18-39477192-39477206-AT,18-39477207-39477216-TA,18-39477218-39477227-AT,18-39477227-39477257-AATATATATT,18-39477228-39477236-AT,18-39477247-39477285-AATATATATA,18-39477248-39477257-AT,18-39477258-39477267-AT,18-39477268-39477277-AT,18-39477286-39477295-AT,18-39477296-39477302-AT,18-39477304-39477313-AT,18-39477260-39477331-ATATATAAATATATATAA,18-39477322-39477333-AT,18-39477334-39477343-AT,18-39477344-39477353-AT,18-39477324-39477363-ATATATATAA,18-39477354-39477363-AT;MOTIFS=ATATATATAA,AATATATATA,ATATATAAATATATATAA,TA,AT,AATATATATT;STRUC=<VC106446>	HPRC,HGSVC	Yes	1.616	Yes	NA,NA	NA	NA
chr18:39477198	509703	INS	50	0.8115	0.6765	17	NA	NA	NA	NA	NA	NA	NA	NA	NA	No	ID=18-39477140-39477151-TA,18-39477155-39477168-AT,18-39477180-39477191-AT,18-39477192-39477206-AT,18-39477207-39477216-TA,18-39477218-39477227-AT,18-39477227-39477257-AATATATATT,18-39477228-39477236-AT,18-39477247-39477285-AATATATATA,18-39477248-39477257-AT,18-39477258-39477267-AT,18-39477268-39477277-AT,18-39477286-39477295-AT,18-39477296-39477302-AT,18-39477304-39477313-AT,18-39477260-39477331-ATATATAAATATATATAA,18-39477322-39477333-AT,18-39477334-39477343-AT,18-39477344-39477353-AT,18-39477324-39477363-ATATATATAA,18-39477354-39477363-AT;MOTIFS=ATATATATAA,AATATATATA,ATATATAAATATATATAA,TA,AT,AATATATATT;STRUC=<VC106446>	HPRC,HGSVC	Yes	1.616	Yes	NA,NA	NA	NA
chr18:39477199	509704	INS	64	0.805	0.6887	15	NA	NA	NA	NA	NA	NA	NA	NA	NA	No	ID=18-39477140-39477151-TA,18-39477155-39477168-AT,18-39477180-39477191-AT,18-39477192-39477206-AT,18-39477207-39477216-TA,18-39477218-39477227-AT,18-39477227-39477257-AATATATATT,18-39477228-39477236-AT,18-39477247-39477285-AATATATATA,18-39477248-39477257-AT,18-39477258-39477267-AT,18-39477268-39477277-AT,18-39477286-39477295-AT,18-39477296-39477302-AT,18-39477304-39477313-AT,18-39477260-39477331-ATATATAAATATATATAA,18-39477322-39477333-AT,18-39477334-39477343-AT,18-39477344-39477353-AT,18-39477324-39477363-ATATATATAA,18-39477354-39477363-AT;MOTIFS=ATATATATAA,AATATATATA,ATATATAAATATATATAA,TA,AT,AATATATATT;STRUC=<VC106446>	HPRC,HGSVC,1KG-ONT	Yes	1.616	Yes	NA,NA	NA	NA
chr18:39477204	509705	DEL	79	0.8741	0.5386	99	NA	NA	NA	NA	NA	NA	NA	NA	NA	No	ID=18-39477140-39477151-TA,18-39477155-39477168-AT,18-39477180-39477191-AT,18-39477192-39477206-AT,18-39477207-39477216-TA,18-39477218-39477227-AT,18-39477227-39477257-AATATATATT,18-39477228-39477236-AT,18-39477247-39477285-AATATATATA,18-39477248-39477257-AT,18-39477258-39477267-AT,18-39477268-39477277-AT,18-39477286-39477295-AT,18-39477296-39477302-AT,18-39477304-39477313-AT,18-39477260-39477331-ATATATAAATATATATAA,18-39477322-39477333-AT,18-39477334-39477343-AT,18-39477344-39477353-AT,18-39477324-39477363-ATATATATAA,18-39477354-39477363-AT;MOTIFS=ATATATATAA,AATATATATA,ATATATAAATATATATAA,TA,AT,AATATATATT;STRUC=<VC106446>	NA	Yes	1.237	Yes	NA,NA	NA	NA
chr18:39477256	509706	INS	58	0.9196	0.291	2	NA	NA	NA	NA	NA	NA	NA	NA	NA	No	ID=18-39477140-39477151-TA,18-39477155-39477168-AT,18-39477180-39477191-AT,18-39477192-39477206-AT,18-39477207-39477216-TA,18-39477218-39477227-AT,18-39477227-39477257-AATATATATT,18-39477228-39477236-AT,18-39477247-39477285-AATATATATA,18-39477248-39477257-AT,18-39477258-39477267-AT,18-39477268-39477277-AT,18-39477286-39477295-AT,18-39477296-39477302-AT,18-39477304-39477313-AT,18-39477260-39477331-ATATATAAATATATATAA,18-39477322-39477333-AT,18-39477334-39477343-AT,18-39477344-39477353-AT,18-39477324-39477363-ATATATATAA,18-39477354-39477363-AT;MOTIFS=ATATATATAA,AATATATATA,ATATATAAATATATATAA,TA,AT,AATATATATT;STRUC=<VC106446>	HPRC,HGSVC,1KG-ONT	Yes	1.616	Yes	NA,NA	NA	NA
chr18:39477257	509707	INS	66	0.8185	0.6548	5	NA	NA	NA	NA	NA	NA	NA	NA	NA	No	ID=18-39477140-39477151-TA,18-39477155-39477168-AT,18-39477180-39477191-AT,18-39477192-39477206-AT,18-39477207-39477216-TA,18-39477218-39477227-AT,18-39477227-39477257-AATATATATT,18-39477228-39477236-AT,18-39477247-39477285-AATATATATA,18-39477248-39477257-AT,18-39477258-39477267-AT,18-39477268-39477277-AT,18-39477286-39477295-AT,18-39477296-39477302-AT,18-39477304-39477313-AT,18-39477260-39477331-ATATATAAATATATATAA,18-39477322-39477333-AT,18-39477334-39477343-AT,18-39477344-39477353-AT,18-39477324-39477363-ATATATATAA,18-39477354-39477363-AT;MOTIFS=ATATATATAA,AATATATATA,ATATATAAATATATATAA,TA,AT,AATATATATT;STRUC=<VC106446>	HPRC,HGSVC,1KG-ONT	Yes	1.616	Yes	NA,NA	NA	NA
chr18:39477258	509708	INS	64	0.8461	0.639	7	NA	NA	NA	NA	NA	NA	NA	NA	NA	No	ID=18-39477140-39477151-TA,18-39477155-39477168-AT,18-39477180-39477191-AT,18-39477192-39477206-AT,18-39477207-39477216-TA,18-39477218-39477227-AT,18-39477227-39477257-AATATATATT,18-39477228-39477236-AT,18-39477247-39477285-AATATATATA,18-39477248-39477257-AT,18-39477258-39477267-AT,18-39477268-39477277-AT,18-39477286-39477295-AT,18-39477296-39477302-AT,18-39477304-39477313-AT,18-39477260-39477331-ATATATAAATATATATAA,18-39477322-39477333-AT,18-39477334-39477343-AT,18-39477344-39477353-AT,18-39477324-39477363-ATATATATAA,18-39477354-39477363-AT;MOTIFS=ATATATATAA,AATATATATA,ATATATAAATATATATAA,TA,AT,AATATATATT;STRUC=<VC106446>	HPRC,HGSVC,1KG-ONT	Yes	1.616	Yes	NA,NA	NA	NA
chr18:39477258	509709	INS	68	0.894	0.428	183	NA	NA	NA	NA	NA	NA	NA	NA	NA	No	ID=18-39477140-39477151-TA,18-39477155-39477168-AT,18-39477180-39477191-AT,18-39477192-39477206-AT,18-39477207-39477216-TA,18-39477218-39477227-AT,18-39477227-39477257-AATATATATT,18-39477228-39477236-AT,18-39477247-39477285-AATATATATA,18-39477248-39477257-AT,18-39477258-39477267-AT,18-39477268-39477277-AT,18-39477286-39477295-AT,18-39477296-39477302-AT,18-39477304-39477313-AT,18-39477260-39477331-ATATATAAATATATATAA,18-39477322-39477333-AT,18-39477334-39477343-AT,18-39477344-39477353-AT,18-39477324-39477363-ATATATATAA,18-39477354-39477363-AT;MOTIFS=ATATATATAA,AATATATATA,ATATATAAATATATATAA,TA,AT,AATATATATT;STRUC=<VC106446>	HPRC,HGSVC,1KG-ONT	Yes	1.616	Yes	NA,NA	NA	NA
chr18:39477258	509710	INS	86	0.8244	0.636	3	NA	NA	NA	NA	NA	NA	NA	NA	NA	No	ID=18-39477140-39477151-TA,18-39477155-39477168-AT,18-39477180-39477191-AT,18-39477192-39477206-AT,18-39477207-39477216-TA,18-39477218-39477227-AT,18-39477227-39477257-AATATATATT,18-39477228-39477236-AT,18-39477247-39477285-AATATATATA,18-39477248-39477257-AT,18-39477258-39477267-AT,18-39477268-39477277-AT,18-39477286-39477295-AT,18-39477296-39477302-AT,18-39477304-39477313-AT,18-39477260-39477331-ATATATAAATATATATAA,18-39477322-39477333-AT,18-39477334-39477343-AT,18-39477344-39477353-AT,18-39477324-39477363-ATATATATAA,18-39477354-39477363-AT;MOTIFS=ATATATATAA,AATATATATA,ATATATAAATATATATAA,TA,AT,AATATATATT;STRUC=<VC106446>	HPRC,HGSVC,1KG-ONT	Yes	1.616	No	NA,NA	NA	NA
chr18:39477258	509711	INS	98	0.8742	0.4837	4	NA	NA	NA	NA	NA	NA	NA	NA	NA	No	ID=18-39477140-39477151-TA,18-39477155-39477168-AT,18-39477180-39477191-AT,18-39477192-39477206-AT,18-39477207-39477216-TA,18-39477218-39477227-AT,18-39477227-39477257-AATATATATT,18-39477228-39477236-AT,18-39477247-39477285-AATATATATA,18-39477248-39477257-AT,18-39477258-39477267-AT,18-39477268-39477277-AT,18-39477286-39477295-AT,18-39477296-39477302-AT,18-39477304-39477313-AT,18-39477260-39477331-ATATATAAATATATATAA,18-39477322-39477333-AT,18-39477334-39477343-AT,18-39477344-39477353-AT,18-39477324-39477363-ATATATATAA,18-39477354-39477363-AT;MOTIFS=ATATATATAA,AATATATATA,ATATATAAATATATATAA,TA,AT,AATATATATT;STRUC=<VC106446>	HPRC,HGSVC,1KG-ONT	Yes	1.616	Yes	NA,NA	NA	NA
chr18:39477258	509712	INS	77	0.8784	0.4496	1	NA	NA	NA	NA	NA	NA	NA	NA	NA	No	ID=18-39477140-39477151-TA,18-39477155-39477168-AT,18-39477180-39477191-AT,18-39477192-39477206-AT,18-39477207-39477216-TA,18-39477218-39477227-AT,18-39477227-39477257-AATATATATT,18-39477228-39477236-AT,18-39477247-39477285-AATATATATA,18-39477248-39477257-AT,18-39477258-39477267-AT,18-39477268-39477277-AT,18-39477286-39477295-AT,18-39477296-39477302-AT,18-39477304-39477313-AT,18-39477260-39477331-ATATATAAATATATATAA,18-39477322-39477333-AT,18-39477334-39477343-AT,18-39477344-39477353-AT,18-39477324-39477363-ATATATATAA,18-39477354-39477363-AT;MOTIFS=ATATATATAA,AATATATATA,ATATATAAATATATATAA,TA,AT,AATATATATT;STRUC=<VC106446>	HPRC,HGSVC,1KG-ONT	Yes	1.616	No	NA,NA	NA	NA
chr18:39477260	509713	INS	104	0.8203	0.6734	5	NA	NA	NA	NA	NA	NA	NA	NA	NA	No	ID=18-39477140-39477151-TA,18-39477155-39477168-AT,18-39477180-39477191-AT,18-39477192-39477206-AT,18-39477207-39477216-TA,18-39477218-39477227-AT,18-39477227-39477257-AATATATATT,18-39477228-39477236-AT,18-39477247-39477285-AATATATATA,18-39477248-39477257-AT,18-39477258-39477267-AT,18-39477268-39477277-AT,18-39477286-39477295-AT,18-39477296-39477302-AT,18-39477304-39477313-AT,18-39477260-39477331-ATATATAAATATATATAA,18-39477322-39477333-AT,18-39477334-39477343-AT,18-39477344-39477353-AT,18-39477324-39477363-ATATATATAA,18-39477354-39477363-AT;MOTIFS=ATATATATAA,AATATATATA,ATATATAAATATATATAA,TA,AT,AATATATATT;STRUC=<VC106446>	HPRC,HGSVC,1KG-ONT	Yes	1.616	Yes	NA,NA	NA	NA
chr18:39477267	509714	INS	82	0.8552	0.5503	214	NA	NA	NA	NA	NA	NA	NA	NA	NA	No	ID=18-39477140-39477151-TA,18-39477155-39477168-AT,18-39477180-39477191-AT,18-39477192-39477206-AT,18-39477207-39477216-TA,18-39477218-39477227-AT,18-39477227-39477257-AATATATATT,18-39477228-39477236-AT,18-39477247-39477285-AATATATATA,18-39477248-39477257-AT,18-39477258-39477267-AT,18-39477268-39477277-AT,18-39477286-39477295-AT,18-39477296-39477302-AT,18-39477304-39477313-AT,18-39477260-39477331-ATATATAAATATATATAA,18-39477322-39477333-AT,18-39477334-39477343-AT,18-39477344-39477353-AT,18-39477324-39477363-ATATATATAA,18-39477354-39477363-AT;MOTIFS=ATATATATAA,AATATATATA,ATATATAAATATATATAA,TA,AT,AATATATATT;STRUC=<VC106446>	HPRC,HGSVC,1KG-ONT	Yes	1.616	Yes	NA,NA	NA	NA
chr18:39477267	509715	INS	87	0.8923	0.4427	2	NA	NA	NA	NA	NA	NA	NA	NA	NA	No	ID=18-39477140-39477151-TA,18-39477155-39477168-AT,18-39477180-39477191-AT,18-39477192-39477206-AT,18-39477207-39477216-TA,18-39477218-39477227-AT,18-39477227-39477257-AATATATATT,18-39477228-39477236-AT,18-39477247-39477285-AATATATATA,18-39477248-39477257-AT,18-39477258-39477267-AT,18-39477268-39477277-AT,18-39477286-39477295-AT,18-39477296-39477302-AT,18-39477304-39477313-AT,18-39477260-39477331-ATATATAAATATATATAA,18-39477322-39477333-AT,18-39477334-39477343-AT,18-39477344-39477353-AT,18-39477324-39477363-ATATATATAA,18-39477354-39477363-AT;MOTIFS=ATATATATAA,AATATATATA,ATATATAAATATATATAA,TA,AT,AATATATATT;STRUC=<VC106446>	HPRC,HGSVC,1KG-ONT	Yes	1.616	Yes	NA,NA	NA	NA
chr18:39477267	509716	INS	102	0.8577	0.5326	6	NA	NA	NA	NA	NA	NA	NA	NA	NA	No	ID=18-39477140-39477151-TA,18-39477155-39477168-AT,18-39477180-39477191-AT,18-39477192-39477206-AT,18-39477207-39477216-TA,18-39477218-39477227-AT,18-39477227-39477257-AATATATATT,18-39477228-39477236-AT,18-39477247-39477285-AATATATATA,18-39477248-39477257-AT,18-39477258-39477267-AT,18-39477268-39477277-AT,18-39477286-39477295-AT,18-39477296-39477302-AT,18-39477304-39477313-AT,18-39477260-39477331-ATATATAAATATATATAA,18-39477322-39477333-AT,18-39477334-39477343-AT,18-39477344-39477353-AT,18-39477324-39477363-ATATATATAA,18-39477354-39477363-AT;MOTIFS=ATATATATAA,AATATATATA,ATATATAAATATATATAA,TA,AT,AATATATATT;STRUC=<VC106446>	HPRC,HGSVC,1KG-ONT	Yes	1.616	Yes	NA,NA	NA	NA
chr18:39477267	509717	INS	114	0.8259	0.659	4	NA	NA	NA	NA	NA	NA	NA	NA	NA	No	ID=18-39477140-39477151-TA,18-39477155-39477168-AT,18-39477180-39477191-AT,18-39477192-39477206-AT,18-39477207-39477216-TA,18-39477218-39477227-AT,18-39477227-39477257-AATATATATT,18-39477228-39477236-AT,18-39477247-39477285-AATATATATA,18-39477248-39477257-AT,18-39477258-39477267-AT,18-39477268-39477277-AT,18-39477286-39477295-AT,18-39477296-39477302-AT,18-39477304-39477313-AT,18-39477260-39477331-ATATATAAATATATATAA,18-39477322-39477333-AT,18-39477334-39477343-AT,18-39477344-39477353-AT,18-39477324-39477363-ATATATATAA,18-39477354-39477363-AT;MOTIFS=ATATATATAA,AATATATATA,ATATATAAATATATATAA,TA,AT,AATATATATT;STRUC=<VC106446>	HPRC,HGSVC,1KG-ONT	Yes	1.616	Yes	NA,NA	NA	NA
chr18:39477274	509718	INS	60	0.8776	0.6229	5	NA	NA	NA	NA	NA	NA	NA	NA	NA	No	ID=18-39477140-39477151-TA,18-39477155-39477168-AT,18-39477180-39477191-AT,18-39477192-39477206-AT,18-39477207-39477216-TA,18-39477218-39477227-AT,18-39477227-39477257-AATATATATT,18-39477228-39477236-AT,18-39477247-39477285-AATATATATA,18-39477248-39477257-AT,18-39477258-39477267-AT,18-39477268-39477277-AT,18-39477286-39477295-AT,18-39477296-39477302-AT,18-39477304-39477313-AT,18-39477260-39477331-ATATATAAATATATATAA,18-39477322-39477333-AT,18-39477334-39477343-AT,18-39477344-39477353-AT,18-39477324-39477363-ATATATATAA,18-39477354-39477363-AT;MOTIFS=ATATATATAA,AATATATATA,ATATATAAATATATATAA,TA,AT,AATATATATT;STRUC=<VC106446>	HPRC,HGSVC,1KG-ONT	Yes	1.616	Yes	NA,NA	NA	NA
chr18:39477285	509719	INS	83	0.8793	0.4211	15	NA	NA	NA	NA	NA	NA	NA	NA	NA	No	ID=18-39477140-39477151-TA,18-39477155-39477168-AT,18-39477180-39477191-AT,18-39477192-39477206-AT,18-39477207-39477216-TA,18-39477218-39477227-AT,18-39477227-39477257-AATATATATT,18-39477228-39477236-AT,18-39477247-39477285-AATATATATA,18-39477248-39477257-AT,18-39477258-39477267-AT,18-39477268-39477277-AT,18-39477286-39477295-AT,18-39477296-39477302-AT,18-39477304-39477313-AT,18-39477260-39477331-ATATATAAATATATATAA,18-39477322-39477333-AT,18-39477334-39477343-AT,18-39477344-39477353-AT,18-39477324-39477363-ATATATATAA,18-39477354-39477363-AT;MOTIFS=ATATATATAA,AATATATATA,ATATATAAATATATATAA,TA,AT,AATATATATT;STRUC=<VC106446>	HPRC,HGSVC,1KG-ONT	No	1.616	Yes	NA,NA	NA	NA
chr18:39477285	509720	INS	104	0.8685	0.5021	90	NA	NA	NA	NA	NA	NA	NA	NA	NA	No	ID=18-39477140-39477151-TA,18-39477155-39477168-AT,18-39477180-39477191-AT,18-39477192-39477206-AT,18-39477207-39477216-TA,18-39477218-39477227-AT,18-39477227-39477257-AATATATATT,18-39477228-39477236-AT,18-39477247-39477285-AATATATATA,18-39477248-39477257-AT,18-39477258-39477267-AT,18-39477268-39477277-AT,18-39477286-39477295-AT,18-39477296-39477302-AT,18-39477304-39477313-AT,18-39477260-39477331-ATATATAAATATATATAA,18-39477322-39477333-AT,18-39477334-39477343-AT,18-39477344-39477353-AT,18-39477324-39477363-ATATATATAA,18-39477354-39477363-AT;MOTIFS=ATATATATAA,AATATATATA,ATATATAAATATATATAA,TA,AT,AATATATATT;STRUC=<VC106446>	HPRC,HGSVC,1KG-ONT	No	1.616	Yes	NA,NA	NA	NA
chr18:39477288	509721	INS	56	0.8423	0.5767	7	NA	NA	NA	NA	NA	NA	NA	NA	NA	No	ID=18-39477140-39477151-TA,18-39477155-39477168-AT,18-39477180-39477191-AT,18-39477192-39477206-AT,18-39477207-39477216-TA,18-39477218-39477227-AT,18-39477227-39477257-AATATATATT,18-39477228-39477236-AT,18-39477247-39477285-AATATATATA,18-39477248-39477257-AT,18-39477258-39477267-AT,18-39477268-39477277-AT,18-39477286-39477295-AT,18-39477296-39477302-AT,18-39477304-39477313-AT,18-39477260-39477331-ATATATAAATATATATAA,18-39477322-39477333-AT,18-39477334-39477343-AT,18-39477344-39477353-AT,18-39477324-39477363-ATATATATAA,18-39477354-39477363-AT;MOTIFS=ATATATATAA,AATATATATA,ATATATAAATATATATAA,TA,AT,AATATATATT;STRUC=<VC106446>	HPRC,HGSVC,1KG-ONT	No	1.616	Yes	NA,NA	NA	NA
chr18:39477292	509722	INS	82	0.9392	0.5038	11	NA	NA	NA	NA	NA	NA	NA	NA	NA	No	ID=18-39477140-39477151-TA,18-39477155-39477168-AT,18-39477180-39477191-AT,18-39477192-39477206-AT,18-39477207-39477216-TA,18-39477218-39477227-AT,18-39477227-39477257-AATATATATT,18-39477228-39477236-AT,18-39477247-39477285-AATATATATA,18-39477248-39477257-AT,18-39477258-39477267-AT,18-39477268-39477277-AT,18-39477286-39477295-AT,18-39477296-39477302-AT,18-39477304-39477313-AT,18-39477260-39477331-ATATATAAATATATATAA,18-39477322-39477333-AT,18-39477334-39477343-AT,18-39477344-39477353-AT,18-39477324-39477363-ATATATATAA,18-39477354-39477363-AT;MOTIFS=ATATATATAA,AATATATATA,ATATATAAATATATATAA,TA,AT,AATATATATT;STRUC=<VC106446>	HPRC,HGSVC,1KG-ONT	No	1.616	Yes	NA,NA	NA	NA
chr18:39477292	509723	INS	168	0.8453	0.5938	1	NA	NA	NA	NA	NA	NA	NA	NA	NA	No	ID=18-39477140-39477151-TA,18-39477155-39477168-AT,18-39477180-39477191-AT,18-39477192-39477206-AT,18-39477207-39477216-TA,18-39477218-39477227-AT,18-39477227-39477257-AATATATATT,18-39477228-39477236-AT,18-39477247-39477285-AATATATATA,18-39477248-39477257-AT,18-39477258-39477267-AT,18-39477268-39477277-AT,18-39477286-39477295-AT,18-39477296-39477302-AT,18-39477304-39477313-AT,18-39477260-39477331-ATATATAAATATATATAA,18-39477322-39477333-AT,18-39477334-39477343-AT,18-39477344-39477353-AT,18-39477324-39477363-ATATATATAA,18-39477354-39477363-AT;MOTIFS=ATATATATAA,AATATATATA,ATATATAAATATATATAA,TA,AT,AATATATATT;STRUC=<VC106446>	HPRC	No	1.616	No	NA,NA	NA	NA
chr18:39477292	509724	INS	114	0.8727	0.4505	1	NA	NA	NA	NA	NA	NA	NA	NA	NA	No	ID=18-39477140-39477151-TA,18-39477155-39477168-AT,18-39477180-39477191-AT,18-39477192-39477206-AT,18-39477207-39477216-TA,18-39477218-39477227-AT,18-39477227-39477257-AATATATATT,18-39477228-39477236-AT,18-39477247-39477285-AATATATATA,18-39477248-39477257-AT,18-39477258-39477267-AT,18-39477268-39477277-AT,18-39477286-39477295-AT,18-39477296-39477302-AT,18-39477304-39477313-AT,18-39477260-39477331-ATATATAAATATATATAA,18-39477322-39477333-AT,18-39477334-39477343-AT,18-39477344-39477353-AT,18-39477324-39477363-ATATATATAA,18-39477354-39477363-AT;MOTIFS=ATATATATAA,AATATATATA,ATATATAAATATATATAA,TA,AT,AATATATATT;STRUC=<VC106446>	HPRC,HGSVC,1KG-ONT	No	1.616	No	NA,NA	NA	NA
chr18:39477294	509725	INS	72	0.8801	0.4228	56	NA	NA	NA	NA	NA	NA	NA	NA	NA	No	ID=18-39477140-39477151-TA,18-39477155-39477168-AT,18-39477180-39477191-AT,18-39477192-39477206-AT,18-39477207-39477216-TA,18-39477218-39477227-AT,18-39477227-39477257-AATATATATT,18-39477228-39477236-AT,18-39477247-39477285-AATATATATA,18-39477248-39477257-AT,18-39477258-39477267-AT,18-39477268-39477277-AT,18-39477286-39477295-AT,18-39477296-39477302-AT,18-39477304-39477313-AT,18-39477260-39477331-ATATATAAATATATATAA,18-39477322-39477333-AT,18-39477334-39477343-AT,18-39477344-39477353-AT,18-39477324-39477363-ATATATATAA,18-39477354-39477363-AT;MOTIFS=ATATATATAA,AATATATATA,ATATATAAATATATATAA,TA,AT,AATATATATT;STRUC=<VC106446>	HPRC,HGSVC,1KG-ONT	No	1.616	Yes	NA,NA	NA	NA
chr18:39477296	509726	INS	92	0.8235	0.6311	7	NA	NA	NA	NA	NA	NA	NA	NA	NA	No	ID=18-39477140-39477151-TA,18-39477155-39477168-AT,18-39477180-39477191-AT,18-39477192-39477206-AT,18-39477207-39477216-TA,18-39477218-39477227-AT,18-39477227-39477257-AATATATATT,18-39477228-39477236-AT,18-39477247-39477285-AATATATATA,18-39477248-39477257-AT,18-39477258-39477267-AT,18-39477268-39477277-AT,18-39477286-39477295-AT,18-39477296-39477302-AT,18-39477304-39477313-AT,18-39477260-39477331-ATATATAAATATATATAA,18-39477322-39477333-AT,18-39477334-39477343-AT,18-39477344-39477353-AT,18-39477324-39477363-ATATATATAA,18-39477354-39477363-AT;MOTIFS=ATATATATAA,AATATATATA,ATATATAAATATATATAA,TA,AT,AATATATATT;STRUC=<VC106446>	HPRC,HGSVC,1KG-ONT	No	1.616	No	NA,NA	NA	NA
chr18:39477296	509727	INS	156	0.8758	0.4838	2	NA	NA	NA	NA	NA	NA	NA	NA	NA	No	ID=18-39477140-39477151-TA,18-39477155-39477168-AT,18-39477180-39477191-AT,18-39477192-39477206-AT,18-39477207-39477216-TA,18-39477218-39477227-AT,18-39477227-39477257-AATATATATT,18-39477228-39477236-AT,18-39477247-39477285-AATATATATA,18-39477248-39477257-AT,18-39477258-39477267-AT,18-39477268-39477277-AT,18-39477286-39477295-AT,18-39477296-39477302-AT,18-39477304-39477313-AT,18-39477260-39477331-ATATATAAATATATATAA,18-39477322-39477333-AT,18-39477334-39477343-AT,18-39477344-39477353-AT,18-39477324-39477363-ATATATATAA,18-39477354-39477363-AT;MOTIFS=ATATATATAA,AATATATATA,ATATATAAATATATATAA,TA,AT,AATATATATT;STRUC=<VC106446>	HPRC,HGSVC	No	1.616	Yes	NA,NA	NA	NA
chr18:39477298	509728	INS	62	0.8482	0.6134	9	NA	NA	NA	NA	NA	NA	NA	NA	NA	No	ID=18-39477140-39477151-TA,18-39477155-39477168-AT,18-39477180-39477191-AT,18-39477192-39477206-AT,18-39477207-39477216-TA,18-39477218-39477227-AT,18-39477227-39477257-AATATATATT,18-39477228-39477236-AT,18-39477247-39477285-AATATATATA,18-39477248-39477257-AT,18-39477258-39477267-AT,18-39477268-39477277-AT,18-39477286-39477295-AT,18-39477296-39477302-AT,18-39477304-39477313-AT,18-39477260-39477331-ATATATAAATATATATAA,18-39477322-39477333-AT,18-39477334-39477343-AT,18-39477344-39477353-AT,18-39477324-39477363-ATATATATAA,18-39477354-39477363-AT;MOTIFS=ATATATATAA,AATATATATA,ATATATAAATATATATAA,TA,AT,AATATATATT;STRUC=<VC106446>	HPRC,HGSVC,1KG-ONT	No	1.616	Yes	NA,NA	NA	NA
chr18:39477332	509729	INS	78	0.8861	0.4227	49	NA	NA	NA	NA	NA	NA	NA	NA	NA	No	ID=18-39477140-39477151-TA,18-39477155-39477168-AT,18-39477180-39477191-AT,18-39477192-39477206-AT,18-39477207-39477216-TA,18-39477218-39477227-AT,18-39477227-39477257-AATATATATT,18-39477228-39477236-AT,18-39477247-39477285-AATATATATA,18-39477248-39477257-AT,18-39477258-39477267-AT,18-39477268-39477277-AT,18-39477286-39477295-AT,18-39477296-39477302-AT,18-39477304-39477313-AT,18-39477260-39477331-ATATATAAATATATATAA,18-39477322-39477333-AT,18-39477334-39477343-AT,18-39477344-39477353-AT,18-39477324-39477363-ATATATATAA,18-39477354-39477363-AT;MOTIFS=ATATATATAA,AATATATATA,ATATATAAATATATATAA,TA,AT,AATATATATT;STRUC=<VC106446>	HPRC,HGSVC,1KG-ONT	No	1.616	Yes	NA,NA	NA	NA
chr18:39477332	509730	INS	74	0.8961	0.3758	4	NA	NA	NA	NA	NA	NA	NA	NA	NA	No	ID=18-39477140-39477151-TA,18-39477155-39477168-AT,18-39477180-39477191-AT,18-39477192-39477206-AT,18-39477207-39477216-TA,18-39477218-39477227-AT,18-39477227-39477257-AATATATATT,18-39477228-39477236-AT,18-39477247-39477285-AATATATATA,18-39477248-39477257-AT,18-39477258-39477267-AT,18-39477268-39477277-AT,18-39477286-39477295-AT,18-39477296-39477302-AT,18-39477304-39477313-AT,18-39477260-39477331-ATATATAAATATATATAA,18-39477322-39477333-AT,18-39477334-39477343-AT,18-39477344-39477353-AT,18-39477324-39477363-ATATATATAA,18-39477354-39477363-AT;MOTIFS=ATATATATAA,AATATATATA,ATATATAAATATATATAA,TA,AT,AATATATATT;STRUC=<VC106446>	HPRC,HGSVC,1KG-ONT	No	1.616	No	NA,NA	NA	NA
chr18:39481668	509731	DEL	330	0.9512	0.2023	779	NA	NA	NA	NA	NA	NA	NA	NA	NA	No	ID=18-39481970-39482001-A,18-39482120-39482163-TG,18-39482231-39482247-AAAAC;MOTIFS=AAAAC,TG,A;STRUC=<VC106448>	HPRC,HGSVC,1KG-ONT	Yes	10.72	Yes	NA,NA	NA	NA
chr18:39487050	509732	DEL	58	0.9659	0.1497	225	NA	NA	NA	NA	NA	NA	NA	NA	NA	No	ID=18-39486913-39486922-GT,18-39486992-39487004-CCAC;MOTIFS=CCAC,GT;STRUC=<VC106450>	HPRC,HGSVC,1KG-ONT	Yes	5.306	Yes	NA,NA	NA	NA
chr18:39500978	509733	INS	363	0.8482	0.5861	1	NA	NA	NA	NA	NA	NA	NA	NA	NA	No	NA	NA	No	1.616	No	NA,NA	NA	NA
chr18:39542150	509734	INS	56	0.8282	0.6323	1	NA	NA	NA	NA	NA	NA	NA	NA	NA	No	NA	NA	No	1.616	No	NA,NA	NA	NA
chr18:39564406	509735	INS	60	0.8056	0.6908	17	NA	NA	NA	NA	NA	NA	NA	NA	NA	No	ID=18-39564394-39564403-CT;MOTIFS=CT;STRUC=(CT)n,ID=18-39564403-39564434-A;MOTIFS=A;STRUC=<TR1607196>	NA	No	0.692	Yes	NA,NA	NA	NA
chr18:39582363	509736	INS	303	0.8142	0.6913	1	NA	NA	NA	NA	NA	NA	NA	NA	NA	No	NA	NA	Yes	2.538	No	NA,NA	NA	NA
chr18:39591864	509737	DEL	3473	0.8034	0.6953	1	NA	NA	NA	NA	NA	NA	NA	NA	enhancer	No	ID=18-39592079-39592088-A;MOTIFS=A;STRUC=<TR1607221>,ID=18-39593255-39593266-AAG;MOTIFS=AAG;STRUC=<TR1607222>,ID=18-39594079-39594096-TTCTT;MOTIFS=TTCTT;STRUC=<TR1607223>	NA	Yes	17.55	No	NA,NA	NA	NA
chr18:39621205	509738	INS	1882	0.8935	0.4537	1	NA	NA	NA	NA	NA	NA	NA	NA	NA	No	NA	NA	Yes	3.322	No	NA,NA	NA	NA
chr18:39648705	509739	INS	105	0.8465	0.5601	2	NA	NA	NA	NA	NA	NA	NA	NA	NA	No	NA	NA	No	3.322	Yes	NA,NA	NA	NA
chr18:39670084	509740	DEL	1993	0.8138	0.6827	2	NA	NA	NA	NA	NA	NA	NA	NA	NA	No	ID=18-39670124-39670148-A;MOTIFS=A;STRUC=<TR1607343>,ID=18-39671114-39671126-AT;MOTIFS=AT;STRUC=<TR1607344>	1KG-ONT	Yes	10.38	No	NA,NA	NA	NA
chr18:39675511	509741	INS	360	0.9225	0.4558	2	NA	NA	NA	NA	NA	NA	NA	NA	enhancer	No	NA	HPRC	Yes	14.85	Yes	NA,NA	NA	NA
chr18:39707261	509742	INS	322	0.9681	0.1271	25	NA	NA	NA	NA	NA	NA	NA	NA	NA	No	NA	HPRC,HGSVC,1KG-ONT	Yes	0.692	Yes	NA,NA	NA	NA
chr18:39713926	509743	INS	63	0.8898	0.3911	3	NA	NA	NA	NA	NA	NA	NA	NA	NA	No	NA	1KG-ONT	Yes	10.59	Yes	NA,NA	NA	NA
chr18:39733772	509744	DEL	50	0.8292	0.624	94	NA	NA	NA	NA	NA	NA	NA	NA	NA	No	ID=18-39733755-39733776-AAAGA,18-39733772-39733802-AGAAG,18-39733803-39733871-GAAGA,18-39733871-39733885-AAAG,18-39733902-39733915-GAAA,18-39733928-39733951-AGAA,18-39733948-39733961-AG,18-39733958-39734015-AGAA,18-39734014-39734049-AAAG,18-39734053-39734076-AAAG,18-39734133-39734142-AGA;MOTIFS=AAAGA,GAAGA,AAAG,AGAAG,AG,AGA,AGAA,GAAA;STRUC=<VC106467>	HPRC,HGSVC,1KG-ONT	No	1.509	Yes	NA,NA	NA	NA
chr18:39733776	509745	DEL	53	0.8843	0.478	17	NA	NA	NA	NA	NA	NA	NA	NA	NA	No	ID=18-39733755-39733776-AAAGA,18-39733772-39733802-AGAAG,18-39733803-39733871-GAAGA,18-39733871-39733885-AAAG,18-39733902-39733915-GAAA,18-39733928-39733951-AGAA,18-39733948-39733961-AG,18-39733958-39734015-AGAA,18-39734014-39734049-AAAG,18-39734053-39734076-AAAG,18-39734133-39734142-AGA;MOTIFS=AAAGA,GAAGA,AAAG,AGAAG,AG,AGA,AGAA,GAAA;STRUC=<VC106467>	HPRC,HGSVC,1KG-ONT	No	0.649	Yes	NA,NA	NA	NA
chr18:39733958	509746	DEL	52	0.7929	0.6914	5	NA	NA	NA	NA	NA	NA	NA	NA	NA	No	ID=18-39733755-39733776-AAAGA,18-39733772-39733802-AGAAG,18-39733803-39733871-GAAGA,18-39733871-39733885-AAAG,18-39733902-39733915-GAAA,18-39733928-39733951-AGAA,18-39733948-39733961-AG,18-39733958-39734015-AGAA,18-39734014-39734049-AAAG,18-39734053-39734076-AAAG,18-39734133-39734142-AGA;MOTIFS=AAAGA,GAAGA,AAAG,AGAAG,AG,AGA,AGAA,GAAA;STRUC=<VC106467>	HPRC,HGSVC,1KG-ONT	No	1.493	No	NA,NA	NA	NA
chr18:39768806	509747	DEL	186	0.8288	0.6322	47	NA	NA	NA	NA	NA	NA	NA	NA	NA	No	NA	HPRC,1KG-ONT	No	1.674	Yes	NA,NA	NA	NA
chr18:39806802	509748	INS	74	0.8821	0.4323	1	NA	NA	NA	NA	NA	NA	NA	NA	NA	No	NA	NA	Yes	3.322	No	NA,NA	NA	NA
chr18:39807694	509749	INS	314	0.958	0.2603	2	NA	NA	NA	NA	NA	NA	NA	NA	NA	No	NA	HPRC,HGSVC	No	17.55	Yes	NA,NA	NA	NA
chr18:39832670	509750	INS	322	0.8979	0.3803	26	NA	NA	NA	NA	NA	NA	NA	NA	NA	No	NA	HPRC,HGSVC,1KG-ONT	Yes	2.44	Yes	NA,NA	NA	NA
chr18:39833312	509751	DEL	90	0.8524	0.5501	10	NA	NA	NA	NA	NA	NA	NA	NA	NA	No	NA	HGSVC,1KG-ONT	Yes	4.183	Yes	NA,NA	NA	NA
chr18:39857772	509752	INS	312	0.8572	0.5046	11	NA	NA	NA	NA	NA	NA	NA	NA	NA	No	NA	HPRC,1KG-ONT	Yes	3.322	Yes	NA,NA	NA	NA
chr18:39857772	509753	INS	351	0.8814	0.4458	1	NA	NA	NA	NA	NA	NA	NA	NA	NA	No	NA	HPRC,1KG-ONT	Yes	3.322	No	NA,NA	NA	NA
chr18:39861431	509754	INS	50	0.8569	0.5296	595	NA	NA	NA	NA	NA	NA	NA	NA	NA	No	NA	HPRC,HGSVC,1KG-ONT	Yes	1.616	Yes	NA,NA	NA	NA
chr18:39883966	509755	INS	756	0.8217	0.6545	1	NA	NA	NA	NA	NA	NA	NA	NA	NA	No	NA	NA	No	0.123	No	NA,NA	NA	NA
chr18:39970953	509757	DEL	621	0.8143	0.6812	2	NA	NA	NA	NA	NA	NA	NA	NA	NA	No	ID=18-39970890-39970899-TA,18-39970919-39970928-TA,18-39970932-39971037-TATATAATCATACAATTATATATATGTTA,18-39970948-39970957-TA,18-39970977-39970986-TA,18-39971006-39971015-TA,18-39971062-39971071-TA,18-39971091-39971429-TATATATGTTATATATAATCATACAATTA,18-39971118-39971127-TA,18-39971147-39971156-TA,18-39971176-39971185-TA,18-39971205-39971214-TA,18-39971234-39971243-TA,18-39971263-39971272-TA,18-39971292-39971301-TA,18-39971321-39971330-TA,18-39971350-39971359-TA,18-39971379-39971388-TA,18-39971408-39971417-TA,18-39971454-39971549-ATACAATTATATATGTTATATATAATT,18-39971542-39971551-TA,18-39971598-39971607-TA,18-39971627-39971965-TATATATGTTATATATAATCATACAATTA,18-39971654-39971663-TA,18-39971683-39971692-TA,18-39971712-39971721-TA,18-39971741-39971750-TA,18-39971770-39971779-TA,18-39971799-39971808-TA,18-39971828-39971837-TA,18-39971857-39971866-TA,18-39971886-39971895-TA,18-39971915-39971924-TA,18-39971944-39971953-TA,18-39971990-39972085-ATACAATTATATATGTTATATATAATT,18-39972078-39972087-TA,18-39972107-39972116-TA,18-39972136-39972145-TA,18-39972165-39972173-TA,18-39972172-39972191-AC,18-39972195-39972204-TA;MOTIFS=TATATATGTTATATATAATCATACAATTA,ATACAATTATATATGTTATATATAATT,TA,AC,TATATAATCATACAATTATATATATGTTA;STRUC=<VC106479>	HPRC,HGSVC	No	0.016	No	NA,NA	NA	NA
chr18:39970970	509758	DEL	565	0.9492	0.2136	13	NA	NA	NA	NA	NA	NA	NA	NA	NA	No	ID=18-39970890-39970899-TA,18-39970919-39970928-TA,18-39970932-39971037-TATATAATCATACAATTATATATATGTTA,18-39970948-39970957-TA,18-39970977-39970986-TA,18-39971006-39971015-TA,18-39971062-39971071-TA,18-39971091-39971429-TATATATGTTATATATAATCATACAATTA,18-39971118-39971127-TA,18-39971147-39971156-TA,18-39971176-39971185-TA,18-39971205-39971214-TA,18-39971234-39971243-TA,18-39971263-39971272-TA,18-39971292-39971301-TA,18-39971321-39971330-TA,18-39971350-39971359-TA,18-39971379-39971388-TA,18-39971408-39971417-TA,18-39971454-39971549-ATACAATTATATATGTTATATATAATT,18-39971542-39971551-TA,18-39971598-39971607-TA,18-39971627-39971965-TATATATGTTATATATAATCATACAATTA,18-39971654-39971663-TA,18-39971683-39971692-TA,18-39971712-39971721-TA,18-39971741-39971750-TA,18-39971770-39971779-TA,18-39971799-39971808-TA,18-39971828-39971837-TA,18-39971857-39971866-TA,18-39971886-39971895-TA,18-39971915-39971924-TA,18-39971944-39971953-TA,18-39971990-39972085-ATACAATTATATATGTTATATATAATT,18-39972078-39972087-TA,18-39972107-39972116-TA,18-39972136-39972145-TA,18-39972165-39972173-TA,18-39972172-39972191-AC,18-39972195-39972204-TA;MOTIFS=TATATATGTTATATATAATCATACAATTA,ATACAATTATATATGTTATATATAATT,TA,AC,TATATAATCATACAATTATATATATGTTA;STRUC=<VC106479>	HPRC,HGSVC	No	0.007	Yes	NA,NA	NA	NA
chr18:39970999	509759	DEL	536	0.8849	0.4901	52	NA	NA	NA	NA	NA	NA	NA	NA	NA	No	ID=18-39970890-39970899-TA,18-39970919-39970928-TA,18-39970932-39971037-TATATAATCATACAATTATATATATGTTA,18-39970948-39970957-TA,18-39970977-39970986-TA,18-39971006-39971015-TA,18-39971062-39971071-TA,18-39971091-39971429-TATATATGTTATATATAATCATACAATTA,18-39971118-39971127-TA,18-39971147-39971156-TA,18-39971176-39971185-TA,18-39971205-39971214-TA,18-39971234-39971243-TA,18-39971263-39971272-TA,18-39971292-39971301-TA,18-39971321-39971330-TA,18-39971350-39971359-TA,18-39971379-39971388-TA,18-39971408-39971417-TA,18-39971454-39971549-ATACAATTATATATGTTATATATAATT,18-39971542-39971551-TA,18-39971598-39971607-TA,18-39971627-39971965-TATATATGTTATATATAATCATACAATTA,18-39971654-39971663-TA,18-39971683-39971692-TA,18-39971712-39971721-TA,18-39971741-39971750-TA,18-39971770-39971779-TA,18-39971799-39971808-TA,18-39971828-39971837-TA,18-39971857-39971866-TA,18-39971886-39971895-TA,18-39971915-39971924-TA,18-39971944-39971953-TA,18-39971990-39972085-ATACAATTATATATGTTATATATAATT,18-39972078-39972087-TA,18-39972107-39972116-TA,18-39972136-39972145-TA,18-39972165-39972173-TA,18-39972172-39972191-AC,18-39972195-39972204-TA;MOTIFS=TATATATGTTATATATAATCATACAATTA,ATACAATTATATATGTTATATATAATT,TA,AC,TATATAATCATACAATTATATATATGTTA;STRUC=<VC106479>	HPRC,HGSVC,1KG-ONT	No	0.007	Yes	NA,NA	NA	NA
chr18:39971006	509761	DEL	708	0.8548	0.5532	2	NA	NA	NA	NA	NA	NA	NA	NA	NA	No	ID=18-39970890-39970899-TA,18-39970919-39970928-TA,18-39970932-39971037-TATATAATCATACAATTATATATATGTTA,18-39970948-39970957-TA,18-39970977-39970986-TA,18-39971006-39971015-TA,18-39971062-39971071-TA,18-39971091-39971429-TATATATGTTATATATAATCATACAATTA,18-39971118-39971127-TA,18-39971147-39971156-TA,18-39971176-39971185-TA,18-39971205-39971214-TA,18-39971234-39971243-TA,18-39971263-39971272-TA,18-39971292-39971301-TA,18-39971321-39971330-TA,18-39971350-39971359-TA,18-39971379-39971388-TA,18-39971408-39971417-TA,18-39971454-39971549-ATACAATTATATATGTTATATATAATT,18-39971542-39971551-TA,18-39971598-39971607-TA,18-39971627-39971965-TATATATGTTATATATAATCATACAATTA,18-39971654-39971663-TA,18-39971683-39971692-TA,18-39971712-39971721-TA,18-39971741-39971750-TA,18-39971770-39971779-TA,18-39971799-39971808-TA,18-39971828-39971837-TA,18-39971857-39971866-TA,18-39971886-39971895-TA,18-39971915-39971924-TA,18-39971944-39971953-TA,18-39971990-39972085-ATACAATTATATATGTTATATATAATT,18-39972078-39972087-TA,18-39972107-39972116-TA,18-39972136-39972145-TA,18-39972165-39972173-TA,18-39972172-39972191-AC,18-39972195-39972204-TA;MOTIFS=TATATATGTTATATATAATCATACAATTA,ATACAATTATATATGTTATATATAATT,TA,AC,TATATAATCATACAATTATATATATGTTA;STRUC=<VC106479>	HPRC,HGSVC	No	0.006	No	NA,NA	NA	NA
chr18:39971207	509763	DEL	420	0.9386	0.2316	133	NA	NA	NA	NA	NA	NA	NA	NA	NA	No	ID=18-39970890-39970899-TA,18-39970919-39970928-TA,18-39970932-39971037-TATATAATCATACAATTATATATATGTTA,18-39970948-39970957-TA,18-39970977-39970986-TA,18-39971006-39971015-TA,18-39971062-39971071-TA,18-39971091-39971429-TATATATGTTATATATAATCATACAATTA,18-39971118-39971127-TA,18-39971147-39971156-TA,18-39971176-39971185-TA,18-39971205-39971214-TA,18-39971234-39971243-TA,18-39971263-39971272-TA,18-39971292-39971301-TA,18-39971321-39971330-TA,18-39971350-39971359-TA,18-39971379-39971388-TA,18-39971408-39971417-TA,18-39971454-39971549-ATACAATTATATATGTTATATATAATT,18-39971542-39971551-TA,18-39971598-39971607-TA,18-39971627-39971965-TATATATGTTATATATAATCATACAATTA,18-39971654-39971663-TA,18-39971683-39971692-TA,18-39971712-39971721-TA,18-39971741-39971750-TA,18-39971770-39971779-TA,18-39971799-39971808-TA,18-39971828-39971837-TA,18-39971857-39971866-TA,18-39971886-39971895-TA,18-39971915-39971924-TA,18-39971944-39971953-TA,18-39971990-39972085-ATACAATTATATATGTTATATATAATT,18-39972078-39972087-TA,18-39972107-39972116-TA,18-39972136-39972145-TA,18-39972165-39972173-TA,18-39972172-39972191-AC,18-39972195-39972204-TA;MOTIFS=TATATATGTTATATATAATCATACAATTA,ATACAATTATATATGTTATATATAATT,TA,AC,TATATAATCATACAATTATATATATGTTA;STRUC=<VC106479>	HPRC,HGSVC,1KG-ONT	No	0.007	Yes	NA,NA	NA	NA
chr18:39971236	509764	DEL	391	0.9141	0.3352	77	NA	NA	NA	NA	NA	NA	NA	NA	NA	No	ID=18-39970890-39970899-TA,18-39970919-39970928-TA,18-39970932-39971037-TATATAATCATACAATTATATATATGTTA,18-39970948-39970957-TA,18-39970977-39970986-TA,18-39971006-39971015-TA,18-39971062-39971071-TA,18-39971091-39971429-TATATATGTTATATATAATCATACAATTA,18-39971118-39971127-TA,18-39971147-39971156-TA,18-39971176-39971185-TA,18-39971205-39971214-TA,18-39971234-39971243-TA,18-39971263-39971272-TA,18-39971292-39971301-TA,18-39971321-39971330-TA,18-39971350-39971359-TA,18-39971379-39971388-TA,18-39971408-39971417-TA,18-39971454-39971549-ATACAATTATATATGTTATATATAATT,18-39971542-39971551-TA,18-39971598-39971607-TA,18-39971627-39971965-TATATATGTTATATATAATCATACAATTA,18-39971654-39971663-TA,18-39971683-39971692-TA,18-39971712-39971721-TA,18-39971741-39971750-TA,18-39971770-39971779-TA,18-39971799-39971808-TA,18-39971828-39971837-TA,18-39971857-39971866-TA,18-39971886-39971895-TA,18-39971915-39971924-TA,18-39971944-39971953-TA,18-39971990-39972085-ATACAATTATATATGTTATATATAATT,18-39972078-39972087-TA,18-39972107-39972116-TA,18-39972136-39972145-TA,18-39972165-39972173-TA,18-39972172-39972191-AC,18-39972195-39972204-TA;MOTIFS=TATATATGTTATATATAATCATACAATTA,ATACAATTATATATGTTATATATAATT,TA,AC,TATATAATCATACAATTATATATATGTTA;STRUC=<VC106479>	HPRC,HGSVC,1KG-ONT	No	0.013	Yes	NA,NA	NA	NA
chr18:39971265	509765	DEL	362	0.8317	0.6202	40	NA	NA	NA	NA	NA	NA	NA	NA	NA	No	ID=18-39970890-39970899-TA,18-39970919-39970928-TA,18-39970932-39971037-TATATAATCATACAATTATATATATGTTA,18-39970948-39970957-TA,18-39970977-39970986-TA,18-39971006-39971015-TA,18-39971062-39971071-TA,18-39971091-39971429-TATATATGTTATATATAATCATACAATTA,18-39971118-39971127-TA,18-39971147-39971156-TA,18-39971176-39971185-TA,18-39971205-39971214-TA,18-39971234-39971243-TA,18-39971263-39971272-TA,18-39971292-39971301-TA,18-39971321-39971330-TA,18-39971350-39971359-TA,18-39971379-39971388-TA,18-39971408-39971417-TA,18-39971454-39971549-ATACAATTATATATGTTATATATAATT,18-39971542-39971551-TA,18-39971598-39971607-TA,18-39971627-39971965-TATATATGTTATATATAATCATACAATTA,18-39971654-39971663-TA,18-39971683-39971692-TA,18-39971712-39971721-TA,18-39971741-39971750-TA,18-39971770-39971779-TA,18-39971799-39971808-TA,18-39971828-39971837-TA,18-39971857-39971866-TA,18-39971886-39971895-TA,18-39971915-39971924-TA,18-39971944-39971953-TA,18-39971990-39972085-ATACAATTATATATGTTATATATAATT,18-39972078-39972087-TA,18-39972107-39972116-TA,18-39972136-39972145-TA,18-39972165-39972173-TA,18-39972172-39972191-AC,18-39972195-39972204-TA;MOTIFS=TATATATGTTATATATAATCATACAATTA,ATACAATTATATATGTTATATATAATT,TA,AC,TATATAATCATACAATTATATATATGTTA;STRUC=<VC106479>	HPRC,HGSVC,1KG-ONT	No	0.013	Yes	NA,NA	NA	NA
chr18:39971294	509766	DEL	333	0.9289	0.2733	34	NA	NA	NA	NA	NA	NA	NA	NA	NA	No	ID=18-39970890-39970899-TA,18-39970919-39970928-TA,18-39970932-39971037-TATATAATCATACAATTATATATATGTTA,18-39970948-39970957-TA,18-39970977-39970986-TA,18-39971006-39971015-TA,18-39971062-39971071-TA,18-39971091-39971429-TATATATGTTATATATAATCATACAATTA,18-39971118-39971127-TA,18-39971147-39971156-TA,18-39971176-39971185-TA,18-39971205-39971214-TA,18-39971234-39971243-TA,18-39971263-39971272-TA,18-39971292-39971301-TA,18-39971321-39971330-TA,18-39971350-39971359-TA,18-39971379-39971388-TA,18-39971408-39971417-TA,18-39971454-39971549-ATACAATTATATATGTTATATATAATT,18-39971542-39971551-TA,18-39971598-39971607-TA,18-39971627-39971965-TATATATGTTATATATAATCATACAATTA,18-39971654-39971663-TA,18-39971683-39971692-TA,18-39971712-39971721-TA,18-39971741-39971750-TA,18-39971770-39971779-TA,18-39971799-39971808-TA,18-39971828-39971837-TA,18-39971857-39971866-TA,18-39971886-39971895-TA,18-39971915-39971924-TA,18-39971944-39971953-TA,18-39971990-39972085-ATACAATTATATATGTTATATATAATT,18-39972078-39972087-TA,18-39972107-39972116-TA,18-39972136-39972145-TA,18-39972165-39972173-TA,18-39972172-39972191-AC,18-39972195-39972204-TA;MOTIFS=TATATATGTTATATATAATCATACAATTA,ATACAATTATATATGTTATATATAATT,TA,AC,TATATAATCATACAATTATATATATGTTA;STRUC=<VC106479>	HPRC,HGSVC,1KG-ONT	No	0.013	No	NA,NA	NA	NA
chr18:39971324	509767	DEL	304	0.8104	0.6585	77	NA	NA	NA	NA	NA	NA	NA	NA	NA	No	ID=18-39970890-39970899-TA,18-39970919-39970928-TA,18-39970932-39971037-TATATAATCATACAATTATATATATGTTA,18-39970948-39970957-TA,18-39970977-39970986-TA,18-39971006-39971015-TA,18-39971062-39971071-TA,18-39971091-39971429-TATATATGTTATATATAATCATACAATTA,18-39971118-39971127-TA,18-39971147-39971156-TA,18-39971176-39971185-TA,18-39971205-39971214-TA,18-39971234-39971243-TA,18-39971263-39971272-TA,18-39971292-39971301-TA,18-39971321-39971330-TA,18-39971350-39971359-TA,18-39971379-39971388-TA,18-39971408-39971417-TA,18-39971454-39971549-ATACAATTATATATGTTATATATAATT,18-39971542-39971551-TA,18-39971598-39971607-TA,18-39971627-39971965-TATATATGTTATATATAATCATACAATTA,18-39971654-39971663-TA,18-39971683-39971692-TA,18-39971712-39971721-TA,18-39971741-39971750-TA,18-39971770-39971779-TA,18-39971799-39971808-TA,18-39971828-39971837-TA,18-39971857-39971866-TA,18-39971886-39971895-TA,18-39971915-39971924-TA,18-39971944-39971953-TA,18-39971990-39972085-ATACAATTATATATGTTATATATAATT,18-39972078-39972087-TA,18-39972107-39972116-TA,18-39972136-39972145-TA,18-39972165-39972173-TA,18-39972172-39972191-AC,18-39972195-39972204-TA;MOTIFS=TATATATGTTATATATAATCATACAATTA,ATACAATTATATATGTTATATATAATT,TA,AC,TATATAATCATACAATTATATATATGTTA;STRUC=<VC106479>	HPRC,HGSVC,1KG-ONT	No	0.02	Yes	NA,NA	NA	NA
chr18:39971352	509768	DEL	275	0.8288	0.6207	247	NA	NA	NA	NA	NA	NA	NA	NA	NA	No	ID=18-39970890-39970899-TA,18-39970919-39970928-TA,18-39970932-39971037-TATATAATCATACAATTATATATATGTTA,18-39970948-39970957-TA,18-39970977-39970986-TA,18-39971006-39971015-TA,18-39971062-39971071-TA,18-39971091-39971429-TATATATGTTATATATAATCATACAATTA,18-39971118-39971127-TA,18-39971147-39971156-TA,18-39971176-39971185-TA,18-39971205-39971214-TA,18-39971234-39971243-TA,18-39971263-39971272-TA,18-39971292-39971301-TA,18-39971321-39971330-TA,18-39971350-39971359-TA,18-39971379-39971388-TA,18-39971408-39971417-TA,18-39971454-39971549-ATACAATTATATATGTTATATATAATT,18-39971542-39971551-TA,18-39971598-39971607-TA,18-39971627-39971965-TATATATGTTATATATAATCATACAATTA,18-39971654-39971663-TA,18-39971683-39971692-TA,18-39971712-39971721-TA,18-39971741-39971750-TA,18-39971770-39971779-TA,18-39971799-39971808-TA,18-39971828-39971837-TA,18-39971857-39971866-TA,18-39971886-39971895-TA,18-39971915-39971924-TA,18-39971944-39971953-TA,18-39971990-39972085-ATACAATTATATATGTTATATATAATT,18-39972078-39972087-TA,18-39972107-39972116-TA,18-39972136-39972145-TA,18-39972165-39972173-TA,18-39972172-39972191-AC,18-39972195-39972204-TA;MOTIFS=TATATATGTTATATATAATCATACAATTA,ATACAATTATATATGTTATATATAATT,TA,AC,TATATAATCATACAATTATATATATGTTA;STRUC=<VC106479>	HPRC,HGSVC,1KG-ONT	No	0.021	Yes	NA,NA	NA	NA
chr18:39971381	509769	DEL	246	0.9397	0.3512	88	NA	NA	NA	NA	NA	NA	NA	NA	NA	No	ID=18-39970890-39970899-TA,18-39970919-39970928-TA,18-39970932-39971037-TATATAATCATACAATTATATATATGTTA,18-39970948-39970957-TA,18-39970977-39970986-TA,18-39971006-39971015-TA,18-39971062-39971071-TA,18-39971091-39971429-TATATATGTTATATATAATCATACAATTA,18-39971118-39971127-TA,18-39971147-39971156-TA,18-39971176-39971185-TA,18-39971205-39971214-TA,18-39971234-39971243-TA,18-39971263-39971272-TA,18-39971292-39971301-TA,18-39971321-39971330-TA,18-39971350-39971359-TA,18-39971379-39971388-TA,18-39971408-39971417-TA,18-39971454-39971549-ATACAATTATATATGTTATATATAATT,18-39971542-39971551-TA,18-39971598-39971607-TA,18-39971627-39971965-TATATATGTTATATATAATCATACAATTA,18-39971654-39971663-TA,18-39971683-39971692-TA,18-39971712-39971721-TA,18-39971741-39971750-TA,18-39971770-39971779-TA,18-39971799-39971808-TA,18-39971828-39971837-TA,18-39971857-39971866-TA,18-39971886-39971895-TA,18-39971915-39971924-TA,18-39971944-39971953-TA,18-39971990-39972085-ATACAATTATATATGTTATATATAATT,18-39972078-39972087-TA,18-39972107-39972116-TA,18-39972136-39972145-TA,18-39972165-39972173-TA,18-39972172-39972191-AC,18-39972195-39972204-TA;MOTIFS=TATATATGTTATATATAATCATACAATTA,ATACAATTATATATGTTATATATAATT,TA,AC,TATATAATCATACAATTATATATATGTTA;STRUC=<VC106479>	HPRC,HGSVC,1KG-ONT	No	0.02	Yes	NA,NA	NA	NA
chr18:39971410	509771	DEL	217	0.9481	0.2144	238	NA	NA	NA	NA	NA	NA	NA	NA	NA	No	ID=18-39970890-39970899-TA,18-39970919-39970928-TA,18-39970932-39971037-TATATAATCATACAATTATATATATGTTA,18-39970948-39970957-TA,18-39970977-39970986-TA,18-39971006-39971015-TA,18-39971062-39971071-TA,18-39971091-39971429-TATATATGTTATATATAATCATACAATTA,18-39971118-39971127-TA,18-39971147-39971156-TA,18-39971176-39971185-TA,18-39971205-39971214-TA,18-39971234-39971243-TA,18-39971263-39971272-TA,18-39971292-39971301-TA,18-39971321-39971330-TA,18-39971350-39971359-TA,18-39971379-39971388-TA,18-39971408-39971417-TA,18-39971454-39971549-ATACAATTATATATGTTATATATAATT,18-39971542-39971551-TA,18-39971598-39971607-TA,18-39971627-39971965-TATATATGTTATATATAATCATACAATTA,18-39971654-39971663-TA,18-39971683-39971692-TA,18-39971712-39971721-TA,18-39971741-39971750-TA,18-39971770-39971779-TA,18-39971799-39971808-TA,18-39971828-39971837-TA,18-39971857-39971866-TA,18-39971886-39971895-TA,18-39971915-39971924-TA,18-39971944-39971953-TA,18-39971990-39972085-ATACAATTATATATGTTATATATAATT,18-39972078-39972087-TA,18-39972107-39972116-TA,18-39972136-39972145-TA,18-39972165-39972173-TA,18-39972172-39972191-AC,18-39972195-39972204-TA;MOTIFS=TATATATGTTATATATAATCATACAATTA,ATACAATTATATATGTTATATATAATT,TA,AC,TATATAATCATACAATTATATATATGTTA;STRUC=<VC106479>	HPRC,HGSVC,1KG-ONT	No	0.019	Yes	NA,NA	NA	NA
chr18:39971410	509770	DEL	105	0.8633	0.521	12	NA	NA	NA	NA	NA	NA	NA	NA	NA	No	ID=18-39970890-39970899-TA,18-39970919-39970928-TA,18-39970932-39971037-TATATAATCATACAATTATATATATGTTA,18-39970948-39970957-TA,18-39970977-39970986-TA,18-39971006-39971015-TA,18-39971062-39971071-TA,18-39971091-39971429-TATATATGTTATATATAATCATACAATTA,18-39971118-39971127-TA,18-39971147-39971156-TA,18-39971176-39971185-TA,18-39971205-39971214-TA,18-39971234-39971243-TA,18-39971263-39971272-TA,18-39971292-39971301-TA,18-39971321-39971330-TA,18-39971350-39971359-TA,18-39971379-39971388-TA,18-39971408-39971417-TA,18-39971454-39971549-ATACAATTATATATGTTATATATAATT,18-39971542-39971551-TA,18-39971598-39971607-TA,18-39971627-39971965-TATATATGTTATATATAATCATACAATTA,18-39971654-39971663-TA,18-39971683-39971692-TA,18-39971712-39971721-TA,18-39971741-39971750-TA,18-39971770-39971779-TA,18-39971799-39971808-TA,18-39971828-39971837-TA,18-39971857-39971866-TA,18-39971886-39971895-TA,18-39971915-39971924-TA,18-39971944-39971953-TA,18-39971990-39972085-ATACAATTATATATGTTATATATAATT,18-39972078-39972087-TA,18-39972107-39972116-TA,18-39972136-39972145-TA,18-39972165-39972173-TA,18-39972172-39972191-AC,18-39972195-39972204-TA;MOTIFS=TATATATGTTATATATAATCATACAATTA,ATACAATTATATATGTTATATATAATT,TA,AC,TATATAATCATACAATTATATATATGTTA;STRUC=<VC106479>	HPRC,HGSVC,1KG-ONT	No	0.019	Yes	NA,NA	NA	NA
chr18:39971413	509772	DEL	161	0.858	0.5621	85	NA	NA	NA	NA	NA	NA	NA	NA	NA	No	ID=18-39970890-39970899-TA,18-39970919-39970928-TA,18-39970932-39971037-TATATAATCATACAATTATATATATGTTA,18-39970948-39970957-TA,18-39970977-39970986-TA,18-39971006-39971015-TA,18-39971062-39971071-TA,18-39971091-39971429-TATATATGTTATATATAATCATACAATTA,18-39971118-39971127-TA,18-39971147-39971156-TA,18-39971176-39971185-TA,18-39971205-39971214-TA,18-39971234-39971243-TA,18-39971263-39971272-TA,18-39971292-39971301-TA,18-39971321-39971330-TA,18-39971350-39971359-TA,18-39971379-39971388-TA,18-39971408-39971417-TA,18-39971454-39971549-ATACAATTATATATGTTATATATAATT,18-39971542-39971551-TA,18-39971598-39971607-TA,18-39971627-39971965-TATATATGTTATATATAATCATACAATTA,18-39971654-39971663-TA,18-39971683-39971692-TA,18-39971712-39971721-TA,18-39971741-39971750-TA,18-39971770-39971779-TA,18-39971799-39971808-TA,18-39971828-39971837-TA,18-39971857-39971866-TA,18-39971886-39971895-TA,18-39971915-39971924-TA,18-39971944-39971953-TA,18-39971990-39972085-ATACAATTATATATGTTATATATAATT,18-39972078-39972087-TA,18-39972107-39972116-TA,18-39972136-39972145-TA,18-39972165-39972173-TA,18-39972172-39972191-AC,18-39972195-39972204-TA;MOTIFS=TATATATGTTATATATAATCATACAATTA,ATACAATTATATATGTTATATATAATT,TA,AC,TATATAATCATACAATTATATATATGTTA;STRUC=<VC106479>	HPRC,HGSVC,1KG-ONT	No	0.017	Yes	NA,NA	NA	NA
chr18:39971439	509773	DEL	76	0.8257	0.6359	26	NA	NA	NA	NA	NA	NA	NA	NA	NA	No	ID=18-39970890-39970899-TA,18-39970919-39970928-TA,18-39970932-39971037-TATATAATCATACAATTATATATATGTTA,18-39970948-39970957-TA,18-39970977-39970986-TA,18-39971006-39971015-TA,18-39971062-39971071-TA,18-39971091-39971429-TATATATGTTATATATAATCATACAATTA,18-39971118-39971127-TA,18-39971147-39971156-TA,18-39971176-39971185-TA,18-39971205-39971214-TA,18-39971234-39971243-TA,18-39971263-39971272-TA,18-39971292-39971301-TA,18-39971321-39971330-TA,18-39971350-39971359-TA,18-39971379-39971388-TA,18-39971408-39971417-TA,18-39971454-39971549-ATACAATTATATATGTTATATATAATT,18-39971542-39971551-TA,18-39971598-39971607-TA,18-39971627-39971965-TATATATGTTATATATAATCATACAATTA,18-39971654-39971663-TA,18-39971683-39971692-TA,18-39971712-39971721-TA,18-39971741-39971750-TA,18-39971770-39971779-TA,18-39971799-39971808-TA,18-39971828-39971837-TA,18-39971857-39971866-TA,18-39971886-39971895-TA,18-39971915-39971924-TA,18-39971944-39971953-TA,18-39971990-39972085-ATACAATTATATATGTTATATATAATT,18-39972078-39972087-TA,18-39972107-39972116-TA,18-39972136-39972145-TA,18-39972165-39972173-TA,18-39972172-39972191-AC,18-39972195-39972204-TA;MOTIFS=TATATATGTTATATATAATCATACAATTA,ATACAATTATATATGTTATATATAATT,TA,AC,TATATAATCATACAATTATATATATGTTA;STRUC=<VC106479>	HPRC,HGSVC,1KG-ONT	No	0.019	Yes	NA,NA	NA	NA
chr18:39971439	509774	DEL	188	0.9759	0.105	132	NA	NA	NA	NA	NA	NA	NA	NA	NA	No	ID=18-39970890-39970899-TA,18-39970919-39970928-TA,18-39970932-39971037-TATATAATCATACAATTATATATATGTTA,18-39970948-39970957-TA,18-39970977-39970986-TA,18-39971006-39971015-TA,18-39971062-39971071-TA,18-39971091-39971429-TATATATGTTATATATAATCATACAATTA,18-39971118-39971127-TA,18-39971147-39971156-TA,18-39971176-39971185-TA,18-39971205-39971214-TA,18-39971234-39971243-TA,18-39971263-39971272-TA,18-39971292-39971301-TA,18-39971321-39971330-TA,18-39971350-39971359-TA,18-39971379-39971388-TA,18-39971408-39971417-TA,18-39971454-39971549-ATACAATTATATATGTTATATATAATT,18-39971542-39971551-TA,18-39971598-39971607-TA,18-39971627-39971965-TATATATGTTATATATAATCATACAATTA,18-39971654-39971663-TA,18-39971683-39971692-TA,18-39971712-39971721-TA,18-39971741-39971750-TA,18-39971770-39971779-TA,18-39971799-39971808-TA,18-39971828-39971837-TA,18-39971857-39971866-TA,18-39971886-39971895-TA,18-39971915-39971924-TA,18-39971944-39971953-TA,18-39971990-39972085-ATACAATTATATATGTTATATATAATT,18-39972078-39972087-TA,18-39972107-39972116-TA,18-39972136-39972145-TA,18-39972165-39972173-TA,18-39972172-39972191-AC,18-39972195-39972204-TA;MOTIFS=TATATATGTTATATATAATCATACAATTA,ATACAATTATATATGTTATATATAATT,TA,AC,TATATAATCATACAATTATATATATGTTA;STRUC=<VC106479>	HPRC,HGSVC,1KG-ONT	No	0.02	Yes	NA,NA	NA	NA
chr18:39971442	509775	DEL	132	0.86	0.5205	52	NA	NA	NA	NA	NA	NA	NA	NA	NA	No	ID=18-39970890-39970899-TA,18-39970919-39970928-TA,18-39970932-39971037-TATATAATCATACAATTATATATATGTTA,18-39970948-39970957-TA,18-39970977-39970986-TA,18-39971006-39971015-TA,18-39971062-39971071-TA,18-39971091-39971429-TATATATGTTATATATAATCATACAATTA,18-39971118-39971127-TA,18-39971147-39971156-TA,18-39971176-39971185-TA,18-39971205-39971214-TA,18-39971234-39971243-TA,18-39971263-39971272-TA,18-39971292-39971301-TA,18-39971321-39971330-TA,18-39971350-39971359-TA,18-39971379-39971388-TA,18-39971408-39971417-TA,18-39971454-39971549-ATACAATTATATATGTTATATATAATT,18-39971542-39971551-TA,18-39971598-39971607-TA,18-39971627-39971965-TATATATGTTATATATAATCATACAATTA,18-39971654-39971663-TA,18-39971683-39971692-TA,18-39971712-39971721-TA,18-39971741-39971750-TA,18-39971770-39971779-TA,18-39971799-39971808-TA,18-39971828-39971837-TA,18-39971857-39971866-TA,18-39971886-39971895-TA,18-39971915-39971924-TA,18-39971944-39971953-TA,18-39971990-39972085-ATACAATTATATATGTTATATATAATT,18-39972078-39972087-TA,18-39972107-39972116-TA,18-39972136-39972145-TA,18-39972165-39972173-TA,18-39972172-39972191-AC,18-39972195-39972204-TA;MOTIFS=TATATATGTTATATATAATCATACAATTA,ATACAATTATATATGTTATATATAATT,TA,AC,TATATAATCATACAATTATATATATGTTA;STRUC=<VC106479>	HPRC,HGSVC,1KG-ONT	No	0.018	Yes	NA,NA	NA	NA
chr18:39971508	509776	DEL	482	0.8123	0.6731	218	NA	NA	NA	NA	NA	NA	NA	NA	NA	No	ID=18-39970890-39970899-TA,18-39970919-39970928-TA,18-39970932-39971037-TATATAATCATACAATTATATATATGTTA,18-39970948-39970957-TA,18-39970977-39970986-TA,18-39971006-39971015-TA,18-39971062-39971071-TA,18-39971091-39971429-TATATATGTTATATATAATCATACAATTA,18-39971118-39971127-TA,18-39971147-39971156-TA,18-39971176-39971185-TA,18-39971205-39971214-TA,18-39971234-39971243-TA,18-39971263-39971272-TA,18-39971292-39971301-TA,18-39971321-39971330-TA,18-39971350-39971359-TA,18-39971379-39971388-TA,18-39971408-39971417-TA,18-39971454-39971549-ATACAATTATATATGTTATATATAATT,18-39971542-39971551-TA,18-39971598-39971607-TA,18-39971627-39971965-TATATATGTTATATATAATCATACAATTA,18-39971654-39971663-TA,18-39971683-39971692-TA,18-39971712-39971721-TA,18-39971741-39971750-TA,18-39971770-39971779-TA,18-39971799-39971808-TA,18-39971828-39971837-TA,18-39971857-39971866-TA,18-39971886-39971895-TA,18-39971915-39971924-TA,18-39971944-39971953-TA,18-39971990-39972085-ATACAATTATATATGTTATATATAATT,18-39972078-39972087-TA,18-39972107-39972116-TA,18-39972136-39972145-TA,18-39972165-39972173-TA,18-39972172-39972191-AC,18-39972195-39972204-TA;MOTIFS=TATATATGTTATATATAATCATACAATTA,ATACAATTATATATGTTATATATAATT,TA,AC,TATATAATCATACAATTATATATATGTTA;STRUC=<VC106479>	HPRC,HGSVC,1KG-ONT	No	0.012	Yes	NA,NA	NA	NA
chr18:39971535	509777	DEL	455	0.8366	0.6739	108	NA	NA	NA	NA	NA	NA	NA	NA	NA	No	ID=18-39970890-39970899-TA,18-39970919-39970928-TA,18-39970932-39971037-TATATAATCATACAATTATATATATGTTA,18-39970948-39970957-TA,18-39970977-39970986-TA,18-39971006-39971015-TA,18-39971062-39971071-TA,18-39971091-39971429-TATATATGTTATATATAATCATACAATTA,18-39971118-39971127-TA,18-39971147-39971156-TA,18-39971176-39971185-TA,18-39971205-39971214-TA,18-39971234-39971243-TA,18-39971263-39971272-TA,18-39971292-39971301-TA,18-39971321-39971330-TA,18-39971350-39971359-TA,18-39971379-39971388-TA,18-39971408-39971417-TA,18-39971454-39971549-ATACAATTATATATGTTATATATAATT,18-39971542-39971551-TA,18-39971598-39971607-TA,18-39971627-39971965-TATATATGTTATATATAATCATACAATTA,18-39971654-39971663-TA,18-39971683-39971692-TA,18-39971712-39971721-TA,18-39971741-39971750-TA,18-39971770-39971779-TA,18-39971799-39971808-TA,18-39971828-39971837-TA,18-39971857-39971866-TA,18-39971886-39971895-TA,18-39971915-39971924-TA,18-39971944-39971953-TA,18-39971990-39972085-ATACAATTATATATGTTATATATAATT,18-39972078-39972087-TA,18-39972107-39972116-TA,18-39972136-39972145-TA,18-39972165-39972173-TA,18-39972172-39972191-AC,18-39972195-39972204-TA;MOTIFS=TATATATGTTATATATAATCATACAATTA,ATACAATTATATATGTTATATATAATT,TA,AC,TATATAATCATACAATTATATATATGTTA;STRUC=<VC106479>	HPRC,HGSVC,1KG-ONT	No	0.012	Yes	NA,NA	NA	NA
chr18:39971571	509778	DEL	509	0.8803	0.4891	42	NA	NA	NA	NA	NA	NA	NA	NA	NA	No	ID=18-39970890-39970899-TA,18-39970919-39970928-TA,18-39970932-39971037-TATATAATCATACAATTATATATATGTTA,18-39970948-39970957-TA,18-39970977-39970986-TA,18-39971006-39971015-TA,18-39971062-39971071-TA,18-39971091-39971429-TATATATGTTATATATAATCATACAATTA,18-39971118-39971127-TA,18-39971147-39971156-TA,18-39971176-39971185-TA,18-39971205-39971214-TA,18-39971234-39971243-TA,18-39971263-39971272-TA,18-39971292-39971301-TA,18-39971321-39971330-TA,18-39971350-39971359-TA,18-39971379-39971388-TA,18-39971408-39971417-TA,18-39971454-39971549-ATACAATTATATATGTTATATATAATT,18-39971542-39971551-TA,18-39971598-39971607-TA,18-39971627-39971965-TATATATGTTATATATAATCATACAATTA,18-39971654-39971663-TA,18-39971683-39971692-TA,18-39971712-39971721-TA,18-39971741-39971750-TA,18-39971770-39971779-TA,18-39971799-39971808-TA,18-39971828-39971837-TA,18-39971857-39971866-TA,18-39971886-39971895-TA,18-39971915-39971924-TA,18-39971944-39971953-TA,18-39971990-39972085-ATACAATTATATATGTTATATATAATT,18-39972078-39972087-TA,18-39972107-39972116-TA,18-39972136-39972145-TA,18-39972165-39972173-TA,18-39972172-39972191-AC,18-39972195-39972204-TA;MOTIFS=TATATATGTTATATATAATCATACAATTA,ATACAATTATATATGTTATATATAATT,TA,AC,TATATAATCATACAATTATATATATGTTA;STRUC=<VC106479>	HPRC,HGSVC,1KG-ONT	No	0.006	Yes	NA,NA	NA	NA
chr18:39971600	509779	DEL	397	0.838	0.6423	18	NA	NA	NA	NA	NA	NA	NA	NA	NA	No	ID=18-39970890-39970899-TA,18-39970919-39970928-TA,18-39970932-39971037-TATATAATCATACAATTATATATATGTTA,18-39970948-39970957-TA,18-39970977-39970986-TA,18-39971006-39971015-TA,18-39971062-39971071-TA,18-39971091-39971429-TATATATGTTATATATAATCATACAATTA,18-39971118-39971127-TA,18-39971147-39971156-TA,18-39971176-39971185-TA,18-39971205-39971214-TA,18-39971234-39971243-TA,18-39971263-39971272-TA,18-39971292-39971301-TA,18-39971321-39971330-TA,18-39971350-39971359-TA,18-39971379-39971388-TA,18-39971408-39971417-TA,18-39971454-39971549-ATACAATTATATATGTTATATATAATT,18-39971542-39971551-TA,18-39971598-39971607-TA,18-39971627-39971965-TATATATGTTATATATAATCATACAATTA,18-39971654-39971663-TA,18-39971683-39971692-TA,18-39971712-39971721-TA,18-39971741-39971750-TA,18-39971770-39971779-TA,18-39971799-39971808-TA,18-39971828-39971837-TA,18-39971857-39971866-TA,18-39971886-39971895-TA,18-39971915-39971924-TA,18-39971944-39971953-TA,18-39971990-39972085-ATACAATTATATATGTTATATATAATT,18-39972078-39972087-TA,18-39972107-39972116-TA,18-39972136-39972145-TA,18-39972165-39972173-TA,18-39972172-39972191-AC,18-39972195-39972204-TA;MOTIFS=TATATATGTTATATATAATCATACAATTA,ATACAATTATATATGTTATATATAATT,TA,AC,TATATAATCATACAATTATATATATGTTA;STRUC=<VC106479>	HPRC,HGSVC,1KG-ONT	No	0.012	Yes	NA,NA	NA	NA
chr18:39971654	509780	DEL	147	0.8369	0.5907	1	NA	NA	NA	NA	NA	NA	NA	NA	NA	No	ID=18-39970890-39970899-TA,18-39970919-39970928-TA,18-39970932-39971037-TATATAATCATACAATTATATATATGTTA,18-39970948-39970957-TA,18-39970977-39970986-TA,18-39971006-39971015-TA,18-39971062-39971071-TA,18-39971091-39971429-TATATATGTTATATATAATCATACAATTA,18-39971118-39971127-TA,18-39971147-39971156-TA,18-39971176-39971185-TA,18-39971205-39971214-TA,18-39971234-39971243-TA,18-39971263-39971272-TA,18-39971292-39971301-TA,18-39971321-39971330-TA,18-39971350-39971359-TA,18-39971379-39971388-TA,18-39971408-39971417-TA,18-39971454-39971549-ATACAATTATATATGTTATATATAATT,18-39971542-39971551-TA,18-39971598-39971607-TA,18-39971627-39971965-TATATATGTTATATATAATCATACAATTA,18-39971654-39971663-TA,18-39971683-39971692-TA,18-39971712-39971721-TA,18-39971741-39971750-TA,18-39971770-39971779-TA,18-39971799-39971808-TA,18-39971828-39971837-TA,18-39971857-39971866-TA,18-39971886-39971895-TA,18-39971915-39971924-TA,18-39971944-39971953-TA,18-39971990-39972085-ATACAATTATATATGTTATATATAATT,18-39972078-39972087-TA,18-39972107-39972116-TA,18-39972136-39972145-TA,18-39972165-39972173-TA,18-39972172-39972191-AC,18-39972195-39972204-TA;MOTIFS=TATATATGTTATATATAATCATACAATTA,ATACAATTATATATGTTATATATAATT,TA,AC,TATATAATCATACAATTATATATATGTTA;STRUC=<VC106479>	HPRC,HGSVC	No	0.015	No	NA,NA	NA	NA
chr18:39971654	509781	DEL	292	0.8427	0.5487	31	NA	NA	NA	NA	NA	NA	NA	NA	NA	No	ID=18-39970890-39970899-TA,18-39970919-39970928-TA,18-39970932-39971037-TATATAATCATACAATTATATATATGTTA,18-39970948-39970957-TA,18-39970977-39970986-TA,18-39971006-39971015-TA,18-39971062-39971071-TA,18-39971091-39971429-TATATATGTTATATATAATCATACAATTA,18-39971118-39971127-TA,18-39971147-39971156-TA,18-39971176-39971185-TA,18-39971205-39971214-TA,18-39971234-39971243-TA,18-39971263-39971272-TA,18-39971292-39971301-TA,18-39971321-39971330-TA,18-39971350-39971359-TA,18-39971379-39971388-TA,18-39971408-39971417-TA,18-39971454-39971549-ATACAATTATATATGTTATATATAATT,18-39971542-39971551-TA,18-39971598-39971607-TA,18-39971627-39971965-TATATATGTTATATATAATCATACAATTA,18-39971654-39971663-TA,18-39971683-39971692-TA,18-39971712-39971721-TA,18-39971741-39971750-TA,18-39971770-39971779-TA,18-39971799-39971808-TA,18-39971828-39971837-TA,18-39971857-39971866-TA,18-39971886-39971895-TA,18-39971915-39971924-TA,18-39971944-39971953-TA,18-39971990-39972085-ATACAATTATATATGTTATATATAATT,18-39972078-39972087-TA,18-39972107-39972116-TA,18-39972136-39972145-TA,18-39972165-39972173-TA,18-39972172-39972191-AC,18-39972195-39972204-TA;MOTIFS=TATATATGTTATATATAATCATACAATTA,ATACAATTATATATGTTATATATAATT,TA,AC,TATATAATCATACAATTATATATATGTTA;STRUC=<VC106479>	HPRC,HGSVC,1KG-ONT	No	0.019	Yes	NA,NA	NA	NA
chr18:39971673	509782	DEL	314	0.984	0.1432	183	NA	NA	NA	NA	NA	NA	NA	NA	NA	No	ID=18-39970890-39970899-TA,18-39970919-39970928-TA,18-39970932-39971037-TATATAATCATACAATTATATATATGTTA,18-39970948-39970957-TA,18-39970977-39970986-TA,18-39971006-39971015-TA,18-39971062-39971071-TA,18-39971091-39971429-TATATATGTTATATATAATCATACAATTA,18-39971118-39971127-TA,18-39971147-39971156-TA,18-39971176-39971185-TA,18-39971205-39971214-TA,18-39971234-39971243-TA,18-39971263-39971272-TA,18-39971292-39971301-TA,18-39971321-39971330-TA,18-39971350-39971359-TA,18-39971379-39971388-TA,18-39971408-39971417-TA,18-39971454-39971549-ATACAATTATATATGTTATATATAATT,18-39971542-39971551-TA,18-39971598-39971607-TA,18-39971627-39971965-TATATATGTTATATATAATCATACAATTA,18-39971654-39971663-TA,18-39971683-39971692-TA,18-39971712-39971721-TA,18-39971741-39971750-TA,18-39971770-39971779-TA,18-39971799-39971808-TA,18-39971828-39971837-TA,18-39971857-39971866-TA,18-39971886-39971895-TA,18-39971915-39971924-TA,18-39971944-39971953-TA,18-39971990-39972085-ATACAATTATATATGTTATATATAATT,18-39972078-39972087-TA,18-39972107-39972116-TA,18-39972136-39972145-TA,18-39972165-39972173-TA,18-39972172-39972191-AC,18-39972195-39972204-TA;MOTIFS=TATATATGTTATATATAATCATACAATTA,ATACAATTATATATGTTATATATAATT,TA,AC,TATATAATCATACAATTATATATATGTTA;STRUC=<VC106479>	HPRC,HGSVC,1KG-ONT	No	0.014	Yes	NA,NA	NA	NA
chr18:39971772	509783	DEL	252	0.8934	0.4044	21	NA	NA	NA	NA	NA	NA	NA	NA	NA	No	ID=18-39970890-39970899-TA,18-39970919-39970928-TA,18-39970932-39971037-TATATAATCATACAATTATATATATGTTA,18-39970948-39970957-TA,18-39970977-39970986-TA,18-39971006-39971015-TA,18-39971062-39971071-TA,18-39971091-39971429-TATATATGTTATATATAATCATACAATTA,18-39971118-39971127-TA,18-39971147-39971156-TA,18-39971176-39971185-TA,18-39971205-39971214-TA,18-39971234-39971243-TA,18-39971263-39971272-TA,18-39971292-39971301-TA,18-39971321-39971330-TA,18-39971350-39971359-TA,18-39971379-39971388-TA,18-39971408-39971417-TA,18-39971454-39971549-ATACAATTATATATGTTATATATAATT,18-39971542-39971551-TA,18-39971598-39971607-TA,18-39971627-39971965-TATATATGTTATATATAATCATACAATTA,18-39971654-39971663-TA,18-39971683-39971692-TA,18-39971712-39971721-TA,18-39971741-39971750-TA,18-39971770-39971779-TA,18-39971799-39971808-TA,18-39971828-39971837-TA,18-39971857-39971866-TA,18-39971886-39971895-TA,18-39971915-39971924-TA,18-39971944-39971953-TA,18-39971990-39972085-ATACAATTATATATGTTATATATAATT,18-39972078-39972087-TA,18-39972107-39972116-TA,18-39972136-39972145-TA,18-39972165-39972173-TA,18-39972172-39972191-AC,18-39972195-39972204-TA;MOTIFS=TATATATGTTATATATAATCATACAATTA,ATACAATTATATATGTTATATATAATT,TA,AC,TATATAATCATACAATTATATATATGTTA;STRUC=<VC106479>	HPRC,HGSVC,1KG-ONT	No	0.015	Yes	NA,NA	NA	NA
chr18:39986360	509784	INS	339	0.8267	0.6172	2	NA	NA	NA	NA	NA	NA	NA	NA	NA	No	NA	NA	Yes	5.372	Yes	NA,NA	NA	NA
chr18:39986571	509785	DEL	604	0.8254	0.6565	4	NA	NA	NA	NA	NA	NA	NA	NA	NA	No	NA	HPRC,HGSVC	Yes	2.316	Yes	NA,NA	NA	NA
chr18:40000412	509787	INS	84	0.8344	0.632	54	NA	NA	NA	NA	NA	NA	NA	NA	NA	No	NA	HPRC,HGSVC,1KG-ONT	Yes	4.225	Yes	NA,NA	NA	NA
chr18:40000412	509786	INS	82	0.8516	0.5837	999	NA	NA	NA	NA	NA	NA	NA	NA	NA	No	NA	HPRC,HGSVC,1KG-ONT	Yes	4.225	Yes	NA,NA	NA	NA
chr18:40010354	509788	DEL	114	0.8614	0.5005	10	NA	NA	NA	NA	NA	NA	NA	NA	NA	No	NA	HPRC,1KG-ONT	Yes	2.133	Yes	NA,NA	NA	NA
chr18:40103462	509789	DEL	52	0.9071	0.647	267	NA	NA	NA	NA	NA	NA	NA	NA	NA	No	ID=18-40103350-40103359-CTT,18-40103370-40103383-TTCC,18-40103421-40103433-CCTC,18-40103430-40103440-CT,18-40103457-40103509-TCTT,18-40103506-40103526-CTTC,18-40103526-40103538-CTTT,18-40103539-40103550-TC,18-40103547-40103567-TCTT,18-40103576-40103588-CTTT,18-40103587-40103600-TTTC,18-40103597-40103608-TC,18-40103605-40103664-TCTT,18-40103663-40103678-TCTT,18-40103649-40103692-TCTTTCTTTCTTTC,18-40103677-40103693-TCTT,18-40103686-40103713-CTTTCTTC,18-40103740-40103752-TTTC,18-40103769-40103778-CT,18-40103793-40103802-TTC;MOTIFS=TCTT,TC,CTTT,CT,CTTTCTTC,CTT,TTC,TTCC,TTTC,TCTTTCTTTCTTTC,CCTC,CTTC;STRUC=<VC106488>	HPRC,1KG-ONT	Yes	1.668	Yes	NA,NA	NA	NA
chr18:40142230	509790	DEL	5255	0.89	0.3836	3	NA	NA	NA	NA	NA	NA	NA	NA	NA	No	ID=18-40143516-40143530-TTG;MOTIFS=TTG;STRUC=<TR1607948>,ID=18-40143875-40143888-T;MOTIFS=T;STRUC=<TR1607949>,ID=18-40144806-40144816-A;MOTIFS=A;STRUC=<TR1607950>,ID=18-40146525-40146535-AAT;MOTIFS=AAT;STRUC=<TR1607951>,ID=18-40146626-40146654-TTAT;MOTIFS=TTAT;STRUC=<TR1607952>,ID=18-40146790-40146799-CCA;MOTIFS=CCA;STRUC=<TR1607953>	NA	Yes	9.013	No	NA,NA	NA	NA
chr18:40167283	509791	DEL	50	0.8743	0.4615	70	NA	NA	NA	NA	NA	NA	NA	NA	NA	No	ID=18-40167252-40167264-CT,18-40167265-40167289-TC,18-40167458-40167468-GTG;MOTIFS=TC,CT,GTG;STRUC=<VC106491>,ID=18-40167292-40167360-AT;MOTIFS=AT;STRUC=<TR1607980>	HPRC,HGSVC,1KG-ONT	No	1.872	Yes	NA,NA	NA	NA
chr18:40167287	509792	DEL	60	0.9813	0.0601	24	NA	NA	NA	NA	NA	NA	NA	NA	NA	No	ID=18-40167252-40167264-CT,18-40167265-40167289-TC,18-40167458-40167468-GTG;MOTIFS=TC,CT,GTG;STRUC=<VC106491>,ID=18-40167292-40167360-AT;MOTIFS=AT;STRUC=<TR1607980>	HPRC,HGSVC,1KG-ONT	No	0.32	Yes	NA,NA	NA	NA
chr18:40167292	509793	DEL	54	0.9767	0.0949	876	NA	NA	NA	NA	NA	NA	NA	NA	NA	No	ID=18-40167252-40167264-CT,18-40167265-40167289-TC,18-40167458-40167468-GTG;MOTIFS=TC,CT,GTG;STRUC=<VC106491>,ID=18-40167292-40167360-AT;MOTIFS=AT;STRUC=<TR1607980>	HPRC,HGSVC,1KG-ONT	No	0.32	Yes	NA,NA	NA	NA
chr18:40167300	509794	DEL	51	0.8193	0.6441	89	NA	NA	NA	NA	NA	NA	NA	NA	NA	No	ID=18-40167252-40167264-CT,18-40167265-40167289-TC,18-40167458-40167468-GTG;MOTIFS=TC,CT,GTG;STRUC=<VC106491>,ID=18-40167292-40167360-AT;MOTIFS=AT;STRUC=<TR1607980>	HPRC,HGSVC,1KG-ONT	No	0.32	Yes	NA,NA	NA	NA
chr18:40200802	509795	INS	68	0.9111	0.4934	33	NA	NA	NA	NA	NA	NA	NA	NA	NA	No	ID=18-40200785-40200795-TA;MOTIFS=TA;STRUC=(TA)n	HPRC,HGSVC,1KG-ONT	No	0.123	Yes	NA,NA	NA	NA
chr18:40200802	509796	INS	102	0.8121	0.6743	6	NA	NA	NA	NA	NA	NA	NA	NA	NA	No	ID=18-40200785-40200795-TA;MOTIFS=TA;STRUC=(TA)n	NA	No	0.123	Yes	NA,NA	NA	NA
chr18:40200802	509797	DEL	68	0.8562	0.5446	13	NA	NA	NA	NA	NA	NA	NA	NA	NA	No	ID=18-40200785-40200795-TA;MOTIFS=TA;STRUC=(TA)n,ID=18-40200802-40200956-GTATATGTATATACAGATCTATATATACACACAC;MOTIFS=GTATATGTATATACAGATCTATATATACACACAC;STRUC=<TR1608029>	NA	No	1.859	Yes	NA,NA	NA	NA
chr18:40200864	509798	INS	66	0.8438	0.605	137	NA	NA	NA	NA	NA	NA	NA	NA	NA	No	ID=18-40200802-40200956-GTATATGTATATACAGATCTATATATACACACAC;MOTIFS=GTATATGTATATACAGATCTATATATACACACAC;STRUC=<TR1608029>	HPRC,HGSVC,1KG-ONT	No	0.123	Yes	NA,NA	NA	NA
chr18:40231832	509800	DEL	807	0.9314	0.2893	2	NA	NA	NA	NA	NA	NA	NA	NA	NA	No	NA	HPRC	Yes	7.343	No	NA,NA	NA	NA
chr18:40247720	509801	INS	72	0.8675	0.5357	7	NA	NA	NA	NA	NA	NA	NA	NA	NA	No	NA	HPRC,HGSVC,1KG-ONT	No	1.616	Yes	NA,NA	NA	NA
chr18:40247809	509802	DEL	69	0.9048	0.3558	22	NA	NA	NA	NA	NA	NA	NA	NA	NA	No	ID=18-40247720-40247844-CACGTATTATATAAATGCATCTTTATATAATAAATG;MOTIFS=CACGTATTATATAAATGCATCTTTATATAATAAATG;STRUC=<TR1608107>	HPRC,HGSVC,1KG-ONT	No	0.098	Yes	NA,NA	NA	NA
chr18:40290490	509803	INS	334	0.9469	0.2112	1	NA	NA	NA	NA	NA	NA	NA	NA	NA	No	ID=18-40290300-40290326-AAAAAC,18-40290490-40290499-A;MOTIFS=AAAAAC,A;STRUC=<VC106500>	NA	Yes	1.616	No	NA,NA	NA	NA
chr18:40297088	509804	DEL	75	0.8824	0.479	36	NA	NA	NA	NA	NA	NA	NA	NA	NA	No	NA	HPRC,HGSVC,1KG-ONT	Yes	11.08	Yes	NA,NA	NA	NA
chr18:40308471	509805	DEL	6064	0.944	0.2234	1	NA	NA	NA	NA	NA	NA	NA	NA	NA	No	ID=18-40308569-40308578-CT;MOTIFS=CT;STRUC=<TR1608211>,ID=18-40308703-40308713-ATG;MOTIFS=ATG;STRUC=<TR1608212>,ID=18-40308719-40308729-TAA;MOTIFS=TAA;STRUC=<TR1608213>,ID=18-40308778-40308804-TATG;MOTIFS=TATG;STRUC=<TR1608214>,ID=18-40308805-40308825-GTAT;MOTIFS=GTAT;STRUC=(GTAT)n,ID=18-40308845-40308862-T;MOTIFS=T;STRUC=<TR1608215>,ID=18-40309175-40309186-GAT;MOTIFS=GAT;STRUC=<TR1608216>,ID=18-40309743-40309756-GAGG;MOTIFS=GAGG;STRUC=<TR1608217>,ID=18-40310041-40310051-TAA;MOTIFS=TAA;STRUC=<TR1608218>,ID=18-40310858-40310871-ATT;MOTIFS=ATT;STRUC=<TR1608219>,ID=18-40312415-40312424-TGT;MOTIFS=TGT;STRUC=<TR1608220>,ID=18-40313673-40313684-A;MOTIFS=A;STRUC=<TR1608221>,ID=18-40314504-40314516-A;MOTIFS=A;STRUC=<TR1608222>	NA	Yes	7.783	No	NA,NA	NA	NA
chr18:40309998	509806	INS	3258	0.9307	0.4106	1	NA	NA	NA	NA	NA	NA	NA	NA	NA	No	NA	HPRC	No	2.538	No	NA,NA	NA	NA
chr18:40376721	509807	INS	82	0.8059	0.6762	4	NA	NA	NA	NA	NA	NA	NA	NA	NA	No	ID=18-40376712-40376724-TA;MOTIFS=TA;STRUC=<TR1608310>	NA	No	1.616	Yes	NA,NA	NA	NA
chr18:40376751	509808	INS	88	0.8807	0.4575	1	NA	NA	NA	NA	NA	NA	NA	NA	NA	No	NA	NA	No	1.616	No	NA,NA	NA	NA
chr18:40421967	509809	DEL	67	0.907	0.3269	26	NA	NA	NA	NA	NA	NA	NA	NA	NA	No	ID=18-40421994-40422004-A;MOTIFS=A;STRUC=<TR1608375>	HPRC,1KG-ONT	Yes	3.119	Yes	NA,NA	NA	NA
chr18:40426410	509810	DEL	626	0.9778	0.09	426	NA	NA	NA	NA	NA	NA	NA	NA	NA	No	NA	HPRC,HGSVC,1KG-ONT	Yes	1.879	Yes	NA,NA	NA	NA
chr18:40465014	509811	INS	1999	0.9715	0.2612	1	NA	NA	NA	NA	NA	NA	NA	NA	NA	No	NA	HPRC	No	1.616	No	NA,NA	NA	NA
chr18:40475473	509812	INS	141	0.805	0.6693	1	NA	NA	NA	NA	NA	NA	NA	NA	NA	No	ID=18-40475396-40475414-GGAA,18-40475411-40475425-AGGG,18-40475426-40475439-GAGG,18-40475445-40475461-GGGAG,18-40475447-40475477-GAGGGGAGGGGAGGA,18-40475646-40475656-TAG;MOTIFS=GGAA,GGGAG,TAG,AGGG,GAGG,GAGGGGAGGGGAGGA;STRUC=<VC106519>	NA	No	2.538	No	NA,NA	NA	NA
chr18:40538686	509813	DEL	150	0.8794	0.4159	1	NA	NA	NA	NA	NA	NA	NA	NA	NA	No	NA	NA	Yes	0.906	No	NA,NA	NA	NA
chr18:40569341	509814	INS	348	0.9012	0.3576	12	NA	NA	NA	NA	NA	NA	NA	NA	NA	No	NA	HPRC,HGSVC,1KG-ONT	Yes	1.616	Yes	NA,NA	NA	NA
chr18:40570511	509815	DEL	86	0.9027	0.3635	27	NA	NA	NA	NA	NA	NA	NA	NA	NA	No	NA	HPRC,HGSVC,1KG-ONT	Yes	8.137	Yes	NA,NA	NA	NA
chr18:40598044	509818	INS	193	0.8286	0.6219	1	NA	NA	NA	NA	NA	NA	NA	NA	NA	No	ID=18-40598057-40598069-AT,18-40598114-40598124-GCA;MOTIFS=GCA,AT;STRUC=<VC106528>	HPRC,HGSVC,1KG-ONT	No	4.971	No	NA,NA	NA	NA
chr18:40598044	509817	INS	227	0.8468	0.5624	1	NA	NA	NA	NA	NA	NA	NA	NA	NA	No	ID=18-40598057-40598069-AT,18-40598114-40598124-GCA;MOTIFS=GCA,AT;STRUC=<VC106528>	HPRC,HGSVC,1KG-ONT	No	4.971	No	NA,NA	NA	NA
chr18:40598044	509816	INS	192	0.9758	0.0994	1074	NA	NA	NA	NA	NA	NA	NA	NA	NA	No	ID=18-40598057-40598069-AT,18-40598114-40598124-GCA;MOTIFS=GCA,AT;STRUC=<VC106528>	HPRC,HGSVC,1KG-ONT	No	4.971	Yes	NA,NA	NA	NA
chr18:40601607	509819	INS	54	0.8107	0.6902	27	NA	NA	NA	NA	NA	NA	NA	NA	NA	No	ID=18-40601465-40601477-GCCT,18-40601475-40601487-CTTT,18-40601486-40601501-TTTC,18-40601490-40601551-TTTCTTTCTT,18-40601540-40601599-TTTC,18-40601607-40601615-TTTC,18-40601625-40601639-CTTT,18-40601638-40601653-TCTTT,18-40601750-40601759-A;MOTIFS=TTTCTTTCTT,GCCT,CTTT,A,TTTC,TCTTT;STRUC=<VC106529>	HGSVC	Yes	1.616	Yes	NA,NA	NA	NA
chr18:40601617	509820	INS	64	0.8763	0.4447	2	NA	NA	NA	NA	NA	NA	NA	NA	NA	No	ID=18-40601465-40601477-GCCT,18-40601475-40601487-CTTT,18-40601486-40601501-TTTC,18-40601490-40601551-TTTCTTTCTT,18-40601540-40601599-TTTC,18-40601607-40601615-TTTC,18-40601625-40601639-CTTT,18-40601638-40601653-TCTTT,18-40601750-40601759-A;MOTIFS=TTTCTTTCTT,GCCT,CTTT,A,TTTC,TCTTT;STRUC=<VC106529>	HGSVC,1KG-ONT	Yes	1.616	Yes	NA,NA	NA	NA
chr18:40601617	509821	INS	72	0.8058	0.6802	2	NA	NA	NA	NA	NA	NA	NA	NA	NA	No	ID=18-40601465-40601477-GCCT,18-40601475-40601487-CTTT,18-40601486-40601501-TTTC,18-40601490-40601551-TTTCTTTCTT,18-40601540-40601599-TTTC,18-40601607-40601615-TTTC,18-40601625-40601639-CTTT,18-40601638-40601653-TCTTT,18-40601750-40601759-A;MOTIFS=TTTCTTTCTT,GCCT,CTTT,A,TTTC,TCTTT;STRUC=<VC106529>	HGSVC,1KG-ONT	Yes	1.616	Yes	NA,NA	NA	NA
chr18:40601617	509822	INS	68	0.8068	0.6983	2	NA	NA	NA	NA	NA	NA	NA	NA	NA	No	ID=18-40601465-40601477-GCCT,18-40601475-40601487-CTTT,18-40601486-40601501-TTTC,18-40601490-40601551-TTTCTTTCTT,18-40601540-40601599-TTTC,18-40601607-40601615-TTTC,18-40601625-40601639-CTTT,18-40601638-40601653-TCTTT,18-40601750-40601759-A;MOTIFS=TTTCTTTCTT,GCCT,CTTT,A,TTTC,TCTTT;STRUC=<VC106529>	HGSVC,1KG-ONT	Yes	1.616	Yes	NA,NA	NA	NA
chr18:40601629	509823	INS	74	0.8906	0.4791	4	NA	NA	NA	NA	NA	NA	NA	NA	NA	No	ID=18-40601465-40601477-GCCT,18-40601475-40601487-CTTT,18-40601486-40601501-TTTC,18-40601490-40601551-TTTCTTTCTT,18-40601540-40601599-TTTC,18-40601607-40601615-TTTC,18-40601625-40601639-CTTT,18-40601638-40601653-TCTTT,18-40601750-40601759-A;MOTIFS=TTTCTTTCTT,GCCT,CTTT,A,TTTC,TCTTT;STRUC=<VC106529>	HGSVC,1KG-ONT	Yes	1.616	No	NA,NA	NA	NA
chr18:40679928	509824	DEL	6857	0.9805	0.0627	95	NA	NA	NA	NA	NA	NA	NA	NA	NA	No	ID=18-40684444-40684453-T,18-40684465-40684481-AT,18-40684942-40684951-TC,18-40685691-40685703-AAAT,18-40685874-40685886-A,18-40685934-40685943-T,18-40685973-40685982-AT,18-40686141-40686155-AAC;MOTIFS=TC,AAC,A,AT,AAAT,T;STRUC=<VC106546>	HPRC,HGSVC,1KG-ONT	Yes	4.673	Yes	NA,NA	NA	NA
chr18:40748237	509825	DEL	287	0.9101	0.3181	8	NA	NA	NA	NA	NA	NA	NA	NA	NA	No	NA	HPRC	Yes	1.036	Yes	NA,NA	NA	NA
chr18:40768190	509827	INS	317	0.9261	0.2755	804	NA	NA	NA	NA	NA	NA	NA	NA	NA	No	ID=18-40768063-40768073-ATC;MOTIFS=ATC;STRUC=(ATC)n	HPRC,HGSVC,1KG-ONT	No	4.427	Yes	NA,NA	NA	NA
chr18:40768190	509828	INS	314	0.7994	0.699	39	NA	NA	NA	NA	NA	NA	NA	NA	NA	No	ID=18-40768063-40768073-ATC;MOTIFS=ATC;STRUC=(ATC)n	HPRC,HGSVC,1KG-ONT	No	4.427	Yes	NA,NA	NA	NA
chr18:40768190	509826	INS	324	0.9293	0.2705	2	NA	NA	NA	NA	NA	NA	NA	NA	NA	No	ID=18-40768063-40768073-ATC;MOTIFS=ATC;STRUC=(ATC)n	HPRC,HGSVC,1KG-ONT	No	4.427	No	NA,NA	NA	NA
chr18:40808437	509829	DEL	1635	0.8901	0.4278	1	NA	NA	NA	NA	NA	NA	NA	NA	NA	No	ID=18-40809277-40809299-A;MOTIFS=A;STRUC=<TR1608929>,ID=18-40809926-40809935-TG,18-40809957-40809966-AC,18-40809968-40809979-TG,18-40809984-40809994-TA,18-40810017-40810027-AT,18-40810028-40810036-TA,18-40810144-40810155-AT,18-40810162-40810194-AT;MOTIFS=AC,TA,TG,AT;STRUC=<VC106560>	NA	Yes	2.153	No	NA,NA	NA	NA
chr18:40810052	509832	INS	156	0.8141	0.6611	12	NA	NA	NA	NA	NA	NA	NA	NA	NA	No	ID=18-40809926-40809935-TG,18-40809957-40809966-AC,18-40809968-40809979-TG,18-40809984-40809994-TA,18-40810017-40810027-AT,18-40810028-40810036-TA,18-40810144-40810155-AT,18-40810162-40810194-AT;MOTIFS=AC,TA,TG,AT;STRUC=<VC106560>	HPRC,HGSVC,1KG-ONT	Yes	1.616	Yes	NA,NA	NA	NA
chr18:40810052	509843	INS	113	0.8187	0.636	6	NA	NA	NA	NA	NA	NA	NA	NA	NA	No	ID=18-40809926-40809935-TG,18-40809957-40809966-AC,18-40809968-40809979-TG,18-40809984-40809994-TA,18-40810017-40810027-AT,18-40810028-40810036-TA,18-40810144-40810155-AT,18-40810162-40810194-AT;MOTIFS=AC,TA,TG,AT;STRUC=<VC106560>	HPRC,HGSVC,1KG-ONT	Yes	1.616	Yes	NA,NA	NA	NA
chr18:40810052	509842	INS	101	0.8999	0.4295	622	NA	NA	NA	NA	NA	NA	NA	NA	NA	No	ID=18-40809926-40809935-TG,18-40809957-40809966-AC,18-40809968-40809979-TG,18-40809984-40809994-TA,18-40810017-40810027-AT,18-40810028-40810036-TA,18-40810144-40810155-AT,18-40810162-40810194-AT;MOTIFS=AC,TA,TG,AT;STRUC=<VC106560>	HPRC,HGSVC,1KG-ONT	Yes	1.616	Yes	NA,NA	NA	NA
chr18:40810052	509841	INS	79	0.8822	0.4297	2	NA	NA	NA	NA	NA	NA	NA	NA	NA	No	ID=18-40809926-40809935-TG,18-40809957-40809966-AC,18-40809968-40809979-TG,18-40809984-40809994-TA,18-40810017-40810027-AT,18-40810028-40810036-TA,18-40810144-40810155-AT,18-40810162-40810194-AT;MOTIFS=AC,TA,TG,AT;STRUC=<VC106560>	HPRC,HGSVC,1KG-ONT	Yes	1.616	Yes	NA,NA	NA	NA
chr18:40810052	509840	INS	64	0.8549	0.6001	1	NA	NA	NA	NA	NA	NA	NA	NA	NA	No	ID=18-40809926-40809935-TG,18-40809957-40809966-AC,18-40809968-40809979-TG,18-40809984-40809994-TA,18-40810017-40810027-AT,18-40810028-40810036-TA,18-40810144-40810155-AT,18-40810162-40810194-AT;MOTIFS=AC,TA,TG,AT;STRUC=<VC106560>	HPRC	Yes	1.616	Yes	NA,NA	NA	NA
chr18:40810052	509839	INS	96	0.8418	0.5842	271	NA	NA	NA	NA	NA	NA	NA	NA	NA	No	ID=18-40809926-40809935-TG,18-40809957-40809966-AC,18-40809968-40809979-TG,18-40809984-40809994-TA,18-40810017-40810027-AT,18-40810028-40810036-TA,18-40810144-40810155-AT,18-40810162-40810194-AT;MOTIFS=AC,TA,TG,AT;STRUC=<VC106560>	HPRC,HGSVC,1KG-ONT	Yes	1.616	Yes	NA,NA	NA	NA
chr18:40810052	509838	INS	72	0.8649	0.4927	4	NA	NA	NA	NA	NA	NA	NA	NA	NA	No	ID=18-40809926-40809935-TG,18-40809957-40809966-AC,18-40809968-40809979-TG,18-40809984-40809994-TA,18-40810017-40810027-AT,18-40810028-40810036-TA,18-40810144-40810155-AT,18-40810162-40810194-AT;MOTIFS=AC,TA,TG,AT;STRUC=<VC106560>	HPRC,HGSVC	Yes	1.616	No	NA,NA	NA	NA
chr18:40810052	509837	INS	200	0.8392	0.5964	51	NA	NA	NA	NA	NA	NA	NA	NA	NA	No	ID=18-40809926-40809935-TG,18-40809957-40809966-AC,18-40809968-40809979-TG,18-40809984-40809994-TA,18-40810017-40810027-AT,18-40810028-40810036-TA,18-40810144-40810155-AT,18-40810162-40810194-AT;MOTIFS=AC,TA,TG,AT;STRUC=<VC106560>	HPRC,HGSVC	Yes	1.616	Yes	NA,NA	NA	NA
chr18:40810052	509836	INS	125	0.9088	0.3254	292	NA	NA	NA	NA	NA	NA	NA	NA	NA	No	ID=18-40809926-40809935-TG,18-40809957-40809966-AC,18-40809968-40809979-TG,18-40809984-40809994-TA,18-40810017-40810027-AT,18-40810028-40810036-TA,18-40810144-40810155-AT,18-40810162-40810194-AT;MOTIFS=AC,TA,TG,AT;STRUC=<VC106560>	HPRC,HGSVC,1KG-ONT	Yes	1.616	Yes	NA,NA	NA	NA
chr18:40810052	509835	INS	53	0.8862	0.4162	5	NA	NA	NA	NA	NA	NA	NA	NA	NA	No	ID=18-40809926-40809935-TG,18-40809957-40809966-AC,18-40809968-40809979-TG,18-40809984-40809994-TA,18-40810017-40810027-AT,18-40810028-40810036-TA,18-40810144-40810155-AT,18-40810162-40810194-AT;MOTIFS=AC,TA,TG,AT;STRUC=<VC106560>	NA	Yes	1.616	Yes	NA,NA	NA	NA
chr18:40810052	509834	INS	119	0.845	0.5935	23	NA	NA	NA	NA	NA	NA	NA	NA	NA	No	ID=18-40809926-40809935-TG,18-40809957-40809966-AC,18-40809968-40809979-TG,18-40809984-40809994-TA,18-40810017-40810027-AT,18-40810028-40810036-TA,18-40810144-40810155-AT,18-40810162-40810194-AT;MOTIFS=AC,TA,TG,AT;STRUC=<VC106560>	HPRC,HGSVC,1KG-ONT	Yes	1.616	Yes	NA,NA	NA	NA
chr18:40810052	509833	INS	134	0.891	0.4229	58	NA	NA	NA	NA	NA	NA	NA	NA	NA	No	ID=18-40809926-40809935-TG,18-40809957-40809966-AC,18-40809968-40809979-TG,18-40809984-40809994-TA,18-40810017-40810027-AT,18-40810028-40810036-TA,18-40810144-40810155-AT,18-40810162-40810194-AT;MOTIFS=AC,TA,TG,AT;STRUC=<VC106560>	HPRC,HGSVC,1KG-ONT	Yes	1.616	Yes	NA,NA	NA	NA
chr18:40810052	509831	INS	110	0.9103	0.3412	377	NA	NA	NA	NA	NA	NA	NA	NA	NA	No	ID=18-40809926-40809935-TG,18-40809957-40809966-AC,18-40809968-40809979-TG,18-40809984-40809994-TA,18-40810017-40810027-AT,18-40810028-40810036-TA,18-40810144-40810155-AT,18-40810162-40810194-AT;MOTIFS=AC,TA,TG,AT;STRUC=<VC106560>	HPRC,HGSVC,1KG-ONT	Yes	1.616	Yes	NA,NA	NA	NA
chr18:40810052	509830	INS	142	0.8361	0.5871	9	NA	NA	NA	NA	NA	NA	NA	NA	NA	No	ID=18-40809926-40809935-TG,18-40809957-40809966-AC,18-40809968-40809979-TG,18-40809984-40809994-TA,18-40810017-40810027-AT,18-40810028-40810036-TA,18-40810144-40810155-AT,18-40810162-40810194-AT;MOTIFS=AC,TA,TG,AT;STRUC=<VC106560>	HPRC,HGSVC,1KG-ONT	Yes	1.616	Yes	NA,NA	NA	NA
chr18:40810059	509844	INS	140	0.8827	0.4226	1	NA	NA	NA	NA	NA	NA	NA	NA	NA	No	ID=18-40809926-40809935-TG,18-40809957-40809966-AC,18-40809968-40809979-TG,18-40809984-40809994-TA,18-40810017-40810027-AT,18-40810028-40810036-TA,18-40810144-40810155-AT,18-40810162-40810194-AT;MOTIFS=AC,TA,TG,AT;STRUC=<VC106560>	HPRC,HGSVC,1KG-ONT	Yes	1.616	No	NA,NA	NA	NA
chr18:40810064	509845	INS	132	0.8627	0.5164	24	NA	NA	NA	NA	NA	NA	NA	NA	NA	No	ID=18-40809926-40809935-TG,18-40809957-40809966-AC,18-40809968-40809979-TG,18-40809984-40809994-TA,18-40810017-40810027-AT,18-40810028-40810036-TA,18-40810144-40810155-AT,18-40810162-40810194-AT;MOTIFS=AC,TA,TG,AT;STRUC=<VC106560>	HPRC,HGSVC,1KG-ONT	Yes	1.616	Yes	NA,NA	NA	NA
chr18:40810249	509846	INS	124	0.8626	0.5239	1	NA	NA	NA	NA	NA	NA	NA	NA	NA	No	NA	HPRC,HGSVC,1KG-ONT	No	2.538	No	NA,NA	NA	NA
chr18:40814719	509847	INS	1600	0.8467	0.5516	1	NA	NA	NA	NA	NA	NA	NA	NA	NA	No	NA	NA	No	1.616	No	NA,NA	NA	NA
chr18:40819414	509848	INS	335	0.8545	0.5389	1	NA	NA	NA	NA	NA	NA	NA	NA	NA	No	NA	NA	Yes	2.538	No	NA,NA	NA	NA
chr18:40865180	509849	DEL	207	0.8994	0.3769	276	NA	NA	NA	NA	NA	NA	NA	NA	NA	No	NA	HPRC,HGSVC,1KG-ONT	Yes	0.704	Yes	NA,NA	NA	NA
chr18:40872744	509850	INS	148	0.8713	0.4663	4	NA	NA	NA	NA	NA	NA	NA	NA	NA	No	NA	NA	Yes	2.538	Yes	NA,NA	NA	NA
chr18:40872848	509851	DEL	128	0.8689	0.4914	1	NA	NA	NA	NA	NA	NA	NA	NA	NA	No	ID=18-40872848-40872857-AT;MOTIFS=AT;STRUC=<TR1609040>,ID=18-40872908-40872921-TA;MOTIFS=TA;STRUC=(TA)n,ID=18-40872930-40872942-TA;MOTIFS=TA;STRUC=<TR1609041>,ID=18-40872947-40872956-TA;MOTIFS=TA;STRUC=<TR1609042>,ID=18-40872971-40872985-TA;MOTIFS=TA;STRUC=<TR1609043>	NA	No	0.004	No	NA,NA	NA	NA
chr18:40890320	509852	INS	257	0.8367	0.5899	1	NA	NA	NA	NA	NA	NA	NA	NA	NA	No	NA	NA	No	2.538	No	NA,NA	NA	NA
chr18:40901833	509853	INS	359	0.887	0.3898	1	NA	NA	NA	NA	NA	NA	NA	NA	NA	No	NA	NA	Yes	10.47	No	NA,NA	NA	NA
chr18:40932542	509855	DEL	327	0.9381	0.2358	3	NA	NA	NA	NA	NA	NA	NA	NA	NA	No	ID=18-40932560-40932582-T;MOTIFS=T;STRUC=<TR1609124>	NA	Yes	3.191	No	NA,NA	NA	NA
chr18:40933600	509856	DEL	52	0.8904	0.3844	15	NA	NA	NA	NA	NA	NA	NA	NA	NA	No	ID=18-40933600-40933644-TA,18-40933649-40933675-AT,18-40933681-40933694-GA;MOTIFS=GA,TA,AT;STRUC=<VC106572>	NA	Yes	0.134	Yes	NA,NA	NA	NA
chr18:40946519	509857	INS	731	0.8508	0.5166	1	NA	NA	NA	NA	NA	NA	NA	NA	NA	No	NA	NA	Yes	0.692	No	NA,NA	NA	NA
chr18:40963926	509858	INS	65	0.8561	0.5442	1	NA	NA	NA	NA	NA	NA	NA	NA	NA	No	ID=18-40963883-40963938-AAAAT,18-40963950-40963959-A;MOTIFS=AAAAT,A;STRUC=<VC106574>	HPRC	Yes	0.692	No	NA,NA	NA	NA
chr18:40963929	509859	INS	80	0.9283	0.2722	4	NA	NA	NA	NA	NA	NA	NA	NA	NA	No	ID=18-40963883-40963938-AAAAT,18-40963950-40963959-A;MOTIFS=AAAAT,A;STRUC=<VC106574>	HPRC,HGSVC,1KG-ONT	Yes	0.692	Yes	NA,NA	NA	NA
chr18:40963934	509861	INS	110	0.8355	0.598	13	NA	NA	NA	NA	NA	NA	NA	NA	NA	No	ID=18-40963883-40963938-AAAAT,18-40963950-40963959-A;MOTIFS=AAAAT,A;STRUC=<VC106574>	HPRC,HGSVC,1KG-ONT	Yes	0.692	Yes	NA,NA	NA	NA
chr18:40963934	509860	INS	120	0.9057	0.5418	2	NA	NA	NA	NA	NA	NA	NA	NA	NA	No	ID=18-40963883-40963938-AAAAT,18-40963950-40963959-A;MOTIFS=AAAAT,A;STRUC=<VC106574>	HPRC,HGSVC,1KG-ONT	Yes	0.692	Yes	NA,NA	NA	NA
chr18:40963934	509862	INS	100	0.8627	0.4937	4	NA	NA	NA	NA	NA	NA	NA	NA	NA	No	ID=18-40963883-40963938-AAAAT,18-40963950-40963959-A;MOTIFS=AAAAT,A;STRUC=<VC106574>	HPRC,HGSVC,1KG-ONT	Yes	0.692	No	NA,NA	NA	NA
chr18:40970913	509863	INS	329	0.988	0.0323	245	NA	NA	NA	NA	NA	NA	NA	NA	NA	No	NA	HPRC,HGSVC,1KG-ONT	Yes	1.616	Yes	NA,NA	NA	NA
chr18:40976017	509864	DEL	75	0.8927	0.3915	1	NA	NA	NA	NA	NA	NA	NA	NA	NA	No	NA	NA	Yes	0.275	No	NA,NA	NA	NA
chr18:40983823	509865	INS	63	0.8392	0.559	1	NA	NA	NA	NA	NA	NA	NA	NA	NA	No	NA	HPRC,1KG-ONT	Yes	3.322	No	NA,NA	NA	NA
chr18:40983886	509866	INS	54	0.9188	0.3168	30	NA	NA	NA	NA	NA	NA	NA	NA	NA	No	ID=18-40983823-40983832-CCT,18-40983845-40983856-CTC,18-40983863-40983878-CTA,18-40983878-40983897-CTC,18-40983878-40983902-CTCCTCCTCCTCCTCCTCCACCTT,18-40983902-40983916-CTC,18-40983926-40983935-CTC,18-40983940-40983951-CCT,18-40983956-40983971-CTC,18-40983976-40983986-TCT,18-40983993-40984008-TTC,18-40984006-40984022-TCC,18-40984031-40984047-TCC,18-40984072-40984083-CTT,18-40984101-40984113-TCC,18-40984122-40984131-TCC,18-40984132-40984148-CCT,18-40984149-40984165-TCC,18-40984163-40984192-CTT;MOTIFS=CCT,CTA,TCT,TCC,CTT,TTC,CTC,CTCCTCCTCCTCCTCCTCCACCTT;STRUC=<VC106576>	HPRC,1KG-ONT	Yes	3.322	Yes	NA,NA	NA	NA
chr18:40983920	509867	INS	51	0.8644	0.5122	5	NA	NA	NA	NA	NA	NA	NA	NA	NA	No	ID=18-40983823-40983832-CCT,18-40983845-40983856-CTC,18-40983863-40983878-CTA,18-40983878-40983897-CTC,18-40983878-40983902-CTCCTCCTCCTCCTCCTCCACCTT,18-40983902-40983916-CTC,18-40983926-40983935-CTC,18-40983940-40983951-CCT,18-40983956-40983971-CTC,18-40983976-40983986-TCT,18-40983993-40984008-TTC,18-40984006-40984022-TCC,18-40984031-40984047-TCC,18-40984072-40984083-CTT,18-40984101-40984113-TCC,18-40984122-40984131-TCC,18-40984132-40984148-CCT,18-40984149-40984165-TCC,18-40984163-40984192-CTT;MOTIFS=CCT,CTA,TCT,TCC,CTT,TTC,CTC,CTCCTCCTCCTCCTCCTCCACCTT;STRUC=<VC106576>	HPRC,1KG-ONT	Yes	3.322	Yes	NA,NA	NA	NA
chr18:40983921	509868	INS	57	0.8534	0.5641	5	NA	NA	NA	NA	NA	NA	NA	NA	NA	No	ID=18-40983823-40983832-CCT,18-40983845-40983856-CTC,18-40983863-40983878-CTA,18-40983878-40983897-CTC,18-40983878-40983902-CTCCTCCTCCTCCTCCTCCACCTT,18-40983902-40983916-CTC,18-40983926-40983935-CTC,18-40983940-40983951-CCT,18-40983956-40983971-CTC,18-40983976-40983986-TCT,18-40983993-40984008-TTC,18-40984006-40984022-TCC,18-40984031-40984047-TCC,18-40984072-40984083-CTT,18-40984101-40984113-TCC,18-40984122-40984131-TCC,18-40984132-40984148-CCT,18-40984149-40984165-TCC,18-40984163-40984192-CTT;MOTIFS=CCT,CTA,TCT,TCC,CTT,TTC,CTC,CTCCTCCTCCTCCTCCTCCACCTT;STRUC=<VC106576>	HPRC,1KG-ONT	Yes	3.322	Yes	NA,NA	NA	NA
chr18:40983925	509869	INS	50	0.8811	0.4456	137	NA	NA	NA	NA	NA	NA	NA	NA	NA	No	ID=18-40983823-40983832-CCT,18-40983845-40983856-CTC,18-40983863-40983878-CTA,18-40983878-40983897-CTC,18-40983878-40983902-CTCCTCCTCCTCCTCCTCCACCTT,18-40983902-40983916-CTC,18-40983926-40983935-CTC,18-40983940-40983951-CCT,18-40983956-40983971-CTC,18-40983976-40983986-TCT,18-40983993-40984008-TTC,18-40984006-40984022-TCC,18-40984031-40984047-TCC,18-40984072-40984083-CTT,18-40984101-40984113-TCC,18-40984122-40984131-TCC,18-40984132-40984148-CCT,18-40984149-40984165-TCC,18-40984163-40984192-CTT;MOTIFS=CCT,CTA,TCT,TCC,CTT,TTC,CTC,CTCCTCCTCCTCCTCCTCCACCTT;STRUC=<VC106576>	HPRC,1KG-ONT	Yes	3.322	Yes	NA,NA	NA	NA
chr18:41007652	509870	DEL	1861	0.8029	0.6959	1	NA	NA	NA	NA	NA	NA	NA	NA	NA	No	ID=18-41008421-41008430-AG;MOTIFS=AG;STRUC=<TR1609249>	NA	Yes	5.25	No	NA,NA	NA	NA
chr18:41026360	509871	INS	334	0.9412	0.2402	1	NA	NA	NA	NA	NA	NA	NA	NA	NA	No	NA	NA	Yes	4.696	No	NA,NA	NA	NA
chr18:41050494	509872	DEL	1710	0.8888	0.3968	1	NA	NA	NA	NA	NA	NA	NA	NA	NA	No	ID=18-41050742-41050752-A;MOTIFS=A;STRUC=<TR1609315>,ID=18-41051687-41051705-AT;MOTIFS=AT;STRUC=<TR1609316>	NA	Yes	0.555	No	NA,NA	NA	NA
chr18:41058698	509873	INS	81	0.9757	0.0902	931	NA	NA	NA	NA	NA	NA	NA	NA	NA	No	ID=18-41058579-41058589-CCT,18-41058594-41058607-CTGA,18-41058693-41058703-T,18-41058783-41058792-TCC;MOTIFS=CCT,TCC,CTGA,T;STRUC=<VC106586>	HPRC,HGSVC,1KG-ONT	Yes	1.616	Yes	NA,NA	NA	NA
chr18:41060857	509874	DEL	1746	0.9409	0.3565	1	NA	NA	NA	NA	NA	NA	NA	NA	NA	No	ID=18-41060885-41060893-A;MOTIFS=A;STRUC=<TR1609329>,ID=18-41062101-41062109-T;MOTIFS=T;STRUC=<TR1609330>,ID=18-41062296-41062306-ATA;MOTIFS=ATA;STRUC=<TR1609331>,ID=18-41062492-41062501-TCA;MOTIFS=TCA;STRUC=<TR1609332>	HPRC	No	1.537	No	NA,NA	NA	NA
chr18:41106609	509875	INS	318	0.9771	0.1141	30	NA	NA	NA	NA	NA	NA	NA	NA	NA	No	ID=18-41106577-41106586-A;MOTIFS=A;STRUC=(A)n	HPRC,HGSVC,1KG-ONT	Yes	4.225	Yes	NA,NA	NA	NA
chr18:41106609	509876	INS	336	0.8287	0.6396	217	NA	NA	NA	NA	NA	NA	NA	NA	NA	No	ID=18-41106577-41106586-A;MOTIFS=A;STRUC=(A)n	HPRC,HGSVC,1KG-ONT	Yes	4.225	Yes	NA,NA	NA	NA
chr18:41130628	509877	INS	57	0.8791	0.477	16	NA	NA	NA	NA	NA	NA	NA	NA	NA	No	NA	HGSVC,1KG-ONT	Yes	2.538	Yes	NA,NA	NA	NA
chr18:41132730	509878	INS	336	0.8708	0.4567	1	NA	NA	NA	NA	NA	NA	NA	NA	NA	No	NA	NA	Yes	1.616	No	NA,NA	NA	NA
chr18:41187664	509879	INS	1292	0.7995	0.6983	14	NA	NA	NA	NA	NA	NA	NA	NA	NA	No	NA	NA	No	2.538	Yes	NA,NA	NA	NA
chr18:41258242	509880	INS	58	0.9464	0.4526	1	NA	NA	NA	NA	NA	NA	NA	NA	NA	No	ID=18-41258237-41258260-AT;MOTIFS=AT;STRUC=<TR1609623>	HPRC	No	1.616	No	NA,NA	NA	NA
chr18:41284820	509881	DEL	3550	0.9914	0.0647	1042	NA	NA	NA	NA	NA	NA	NA	NA	NA	No	ID=18-41286841-41286860-AAAC,18-41287256-41287267-C,18-41287350-41287363-AAT,18-41288121-41288138-AT,18-41288462-41288472-AGA;MOTIFS=AAAC,AT,AAT,C,AGA;STRUC=<VC106601>	HPRC,HGSVC,1KG-ONT	Yes	1.248	Yes	NA,NA	NA	NA
chr18:41298874	509882	DEL	161	0.8428	0.5863	6	NA	NA	NA	NA	NA	NA	NA	NA	NA	No	NA	NA	Yes	1.177	No	NA,NA	NA	NA
chr18:41318198	509883	INS	52	0.872	0.4772	17	NA	NA	NA	NA	NA	NA	NA	NA	NA	No	ID=18-41318187-41318206-TA;MOTIFS=TA;STRUC=<TR1609688>	NA	No	1.616	Yes	NA,NA	NA	NA
chr18:41331786	509884	DEL	160	0.8612	0.5338	7	NA	NA	NA	NA	NA	NA	NA	NA	NA	No	ID=18-41331890-41331900-AAT;MOTIFS=AAT;STRUC=<TR1609702>	NA	Yes	0.292	Yes	NA,NA	NA	NA
chr18:41331806	509885	DEL	98	0.9055	0.3579	2	NA	NA	NA	NA	NA	NA	NA	NA	NA	No	ID=18-41331890-41331900-AAT;MOTIFS=AAT;STRUC=<TR1609702>	NA	Yes	0.324	Yes	NA,NA	NA	NA
chr18:41344673	509886	INS	1784	0.8704	0.5523	1	NA	NA	NA	NA	NA	NA	NA	NA	NA	No	NA	NA	No	1.616	Yes	NA,NA	NA	NA
chr18:41348905	509887	DEL	169	0.8277	0.6409	112	NA	NA	NA	NA	NA	NA	NA	NA	NA	No	NA	HPRC,HGSVC,1KG-ONT	No	0.039	Yes	NA,NA	NA	NA
chr18:41348905	509888	DEL	212	0.8843	0.6879	6	NA	NA	NA	NA	NA	NA	NA	NA	NA	No	NA	HPRC,HGSVC	No	0.039	Yes	NA,NA	NA	NA
chr18:41348914	509889	DEL	92	0.8864	0.422	17	NA	NA	NA	NA	NA	NA	NA	NA	NA	No	NA	HPRC,HGSVC,1KG-ONT	No	0.039	Yes	NA,NA	NA	NA
chr18:41348946	509890	DEL	128	0.8786	0.4827	852	NA	NA	NA	NA	NA	NA	NA	NA	NA	No	NA	HPRC,HGSVC,1KG-ONT	No	0.039	Yes	NA,NA	NA	NA
chr18:41348981	509891	INS	118	0.8653	0.519	28	NA	NA	NA	NA	NA	NA	NA	NA	NA	No	NA	HPRC,HGSVC,1KG-ONT	No	1.616	Yes	NA,NA	NA	NA
chr18:41348984	509892	DEL	118	0.8836	0.5055	46	NA	NA	NA	NA	NA	NA	NA	NA	NA	No	NA	HPRC,HGSVC,1KG-ONT	No	0.049	Yes	NA,NA	NA	NA
chr18:41348988	509893	INS	54	0.834	0.6184	67	NA	NA	NA	NA	NA	NA	NA	NA	NA	No	NA	HGSVC,1KG-ONT	No	1.616	Yes	NA,NA	NA	NA
chr18:41348989	509894	DEL	85	0.8116	0.6586	65	NA	NA	NA	NA	NA	NA	NA	NA	NA	No	NA	HPRC	No	0.04	Yes	NA,NA	NA	NA
chr18:41349028	509895	INS	74	0.8704	0.4644	4	NA	NA	NA	NA	NA	NA	NA	NA	NA	No	NA	HPRC,HGSVC,1KG-ONT	No	1.616	Yes	NA,NA	NA	NA
chr18:41349059	509896	DEL	139	0.8942	0.381	6	NA	NA	NA	NA	NA	NA	NA	NA	NA	No	NA	HPRC,HGSVC,1KG-ONT	No	0.036	No	NA,NA	NA	NA
chr18:41349152	509898	INS	129	0.9271	0.3043	12	NA	NA	NA	NA	NA	NA	NA	NA	NA	No	NA	HPRC	No	1.616	Yes	NA,NA	NA	NA
chr18:41349152	509897	INS	86	0.8485	0.6014	27	NA	NA	NA	NA	NA	NA	NA	NA	NA	No	NA	HPRC,HGSVC,1KG-ONT	No	1.616	Yes	NA,NA	NA	NA
chr18:41349205	509899	INS	259	0.8786	0.6306	4	NA	NA	NA	NA	NA	NA	NA	NA	NA	No	NA	HPRC	No	1.616	Yes	NA,NA	NA	NA
chr18:41349591	509900	INS	93	0.926	0.2995	20	NA	NA	NA	NA	NA	NA	NA	NA	NA	No	NA	HPRC,HGSVC,1KG-ONT	No	1.616	Yes	NA,NA	NA	NA
chr18:41349692	509901	DEL	94	0.8334	0.6147	13	NA	NA	NA	NA	NA	NA	NA	NA	NA	No	ID=18-41349591-41349730-ATATATAAAATATATAATGTAATATATATTTTATATATTAATATA,18-41349734-41349761-AATATATAT,18-41349735-41349744-AT,18-41349744-41349753-AT,18-41349776-41349812-AATATATATAATATATATTATATATAATATATATAT,18-41349777-41349786-AT,18-41349777-41349815-ATATATATAATATATATTATATATAATATATATATAAT,18-41349802-41349813-AT,18-41349813-41349823-AT,18-41349835-41349844-AT,18-41349844-41349854-AT,18-41349854-41349863-TA,18-41349866-41349875-TA,18-41349875-41349887-TA;MOTIFS=AATATATAT,AATATATATAATATATATTATATATAATATATATAT,TA,ATATATATAATATATATTATATATAATATATATATAAT,AT,ATATATAAAATATATAATGTAATATATATTTTATATATTAATATA;STRUC=<VC106608>	HGSVC	No	0.049	Yes	NA,NA	NA	NA
chr18:41349721	509902	INS	63	0.7898	0.6958	12	NA	NA	NA	NA	NA	NA	NA	NA	NA	No	ID=18-41349591-41349730-ATATATAAAATATATAATGTAATATATATTTTATATATTAATATA,18-41349734-41349761-AATATATAT,18-41349735-41349744-AT,18-41349744-41349753-AT,18-41349776-41349812-AATATATATAATATATATTATATATAATATATATAT,18-41349777-41349786-AT,18-41349777-41349815-ATATATATAATATATATTATATATAATATATATATAAT,18-41349802-41349813-AT,18-41349813-41349823-AT,18-41349835-41349844-AT,18-41349844-41349854-AT,18-41349854-41349863-TA,18-41349866-41349875-TA,18-41349875-41349887-TA;MOTIFS=AATATATAT,AATATATATAATATATATTATATATAATATATATAT,TA,ATATATATAATATATATTATATATAATATATATATAAT,AT,ATATATAAAATATATAATGTAATATATATTTTATATATTAATATA;STRUC=<VC106608>	HPRC,HGSVC	Yes	1.616	No	NA,NA	NA	NA
chr18:41349721	509903	INS	132	0.9278	0.264	1	NA	NA	NA	NA	NA	NA	NA	NA	NA	No	ID=18-41349591-41349730-ATATATAAAATATATAATGTAATATATATTTTATATATTAATATA,18-41349734-41349761-AATATATAT,18-41349735-41349744-AT,18-41349744-41349753-AT,18-41349776-41349812-AATATATATAATATATATTATATATAATATATATAT,18-41349777-41349786-AT,18-41349777-41349815-ATATATATAATATATATTATATATAATATATATATAAT,18-41349802-41349813-AT,18-41349813-41349823-AT,18-41349835-41349844-AT,18-41349844-41349854-AT,18-41349854-41349863-TA,18-41349866-41349875-TA,18-41349875-41349887-TA;MOTIFS=AATATATAT,AATATATATAATATATATTATATATAATATATATAT,TA,ATATATATAATATATATTATATATAATATATATATAAT,AT,ATATATAAAATATATAATGTAATATATATTTTATATATTAATATA;STRUC=<VC106608>	HPRC,HGSVC,1KG-ONT	Yes	1.616	No	NA,NA	NA	NA
chr18:41349734	509904	INS	79	0.8522	0.548	4	NA	NA	NA	NA	NA	NA	NA	NA	NA	No	ID=18-41349591-41349730-ATATATAAAATATATAATGTAATATATATTTTATATATTAATATA,18-41349734-41349761-AATATATAT,18-41349735-41349744-AT,18-41349744-41349753-AT,18-41349776-41349812-AATATATATAATATATATTATATATAATATATATAT,18-41349777-41349786-AT,18-41349777-41349815-ATATATATAATATATATTATATATAATATATATATAAT,18-41349802-41349813-AT,18-41349813-41349823-AT,18-41349835-41349844-AT,18-41349844-41349854-AT,18-41349854-41349863-TA,18-41349866-41349875-TA,18-41349875-41349887-TA;MOTIFS=AATATATAT,AATATATATAATATATATTATATATAATATATATAT,TA,ATATATATAATATATATTATATATAATATATATATAAT,AT,ATATATAAAATATATAATGTAATATATATTTTATATATTAATATA;STRUC=<VC106608>	HPRC,HGSVC	Yes	1.616	Yes	NA,NA	NA	NA
chr18:41349734	509905	INS	66	0.8148	0.6504	6	NA	NA	NA	NA	NA	NA	NA	NA	NA	No	ID=18-41349591-41349730-ATATATAAAATATATAATGTAATATATATTTTATATATTAATATA,18-41349734-41349761-AATATATAT,18-41349735-41349744-AT,18-41349744-41349753-AT,18-41349776-41349812-AATATATATAATATATATTATATATAATATATATAT,18-41349777-41349786-AT,18-41349777-41349815-ATATATATAATATATATTATATATAATATATATATAAT,18-41349802-41349813-AT,18-41349813-41349823-AT,18-41349835-41349844-AT,18-41349844-41349854-AT,18-41349854-41349863-TA,18-41349866-41349875-TA,18-41349875-41349887-TA;MOTIFS=AATATATAT,AATATATATAATATATATTATATATAATATATATAT,TA,ATATATATAATATATATTATATATAATATATATATAAT,AT,ATATATAAAATATATAATGTAATATATATTTTATATATTAATATA;STRUC=<VC106608>	HPRC,HGSVC	Yes	1.616	Yes	NA,NA	NA	NA
chr18:41349735	509906	INS	150	0.9587	0.1615	4	NA	NA	NA	NA	NA	NA	NA	NA	NA	No	ID=18-41349591-41349730-ATATATAAAATATATAATGTAATATATATTTTATATATTAATATA,18-41349734-41349761-AATATATAT,18-41349735-41349744-AT,18-41349744-41349753-AT,18-41349776-41349812-AATATATATAATATATATTATATATAATATATATAT,18-41349777-41349786-AT,18-41349777-41349815-ATATATATAATATATATTATATATAATATATATATAAT,18-41349802-41349813-AT,18-41349813-41349823-AT,18-41349835-41349844-AT,18-41349844-41349854-AT,18-41349854-41349863-TA,18-41349866-41349875-TA,18-41349875-41349887-TA;MOTIFS=AATATATAT,AATATATATAATATATATTATATATAATATATATAT,TA,ATATATATAATATATATTATATATAATATATATATAAT,AT,ATATATAAAATATATAATGTAATATATATTTTATATATTAATATA;STRUC=<VC106608>	HPRC,HGSVC,1KG-ONT	Yes	1.616	Yes	NA,NA	NA	NA
chr18:41349735	509907	INS	113	0.8758	0.541	1	NA	NA	NA	NA	NA	NA	NA	NA	NA	No	ID=18-41349591-41349730-ATATATAAAATATATAATGTAATATATATTTTATATATTAATATA,18-41349734-41349761-AATATATAT,18-41349735-41349744-AT,18-41349744-41349753-AT,18-41349776-41349812-AATATATATAATATATATTATATATAATATATATAT,18-41349777-41349786-AT,18-41349777-41349815-ATATATATAATATATATTATATATAATATATATATAAT,18-41349802-41349813-AT,18-41349813-41349823-AT,18-41349835-41349844-AT,18-41349844-41349854-AT,18-41349854-41349863-TA,18-41349866-41349875-TA,18-41349875-41349887-TA;MOTIFS=AATATATAT,AATATATATAATATATATTATATATAATATATATAT,TA,ATATATATAATATATATTATATATAATATATATATAAT,AT,ATATATAAAATATATAATGTAATATATATTTTATATATTAATATA;STRUC=<VC106608>	HPRC,HGSVC,1KG-ONT	Yes	1.616	No	NA,NA	NA	NA
chr18:41349736	509908	INS	148	0.8629	0.5119	33	NA	NA	NA	NA	NA	NA	NA	NA	NA	No	ID=18-41349591-41349730-ATATATAAAATATATAATGTAATATATATTTTATATATTAATATA,18-41349734-41349761-AATATATAT,18-41349735-41349744-AT,18-41349744-41349753-AT,18-41349776-41349812-AATATATATAATATATATTATATATAATATATATAT,18-41349777-41349786-AT,18-41349777-41349815-ATATATATAATATATATTATATATAATATATATATAAT,18-41349802-41349813-AT,18-41349813-41349823-AT,18-41349835-41349844-AT,18-41349844-41349854-AT,18-41349854-41349863-TA,18-41349866-41349875-TA,18-41349875-41349887-TA;MOTIFS=AATATATAT,AATATATATAATATATATTATATATAATATATATAT,TA,ATATATATAATATATATTATATATAATATATATATAAT,AT,ATATATAAAATATATAATGTAATATATATTTTATATATTAATATA;STRUC=<VC106608>	HPRC,HGSVC,1KG-ONT	Yes	1.616	Yes	NA,NA	NA	NA
chr18:41349753	509909	DEL	51	0.8877	0.3717	40	NA	NA	NA	NA	NA	NA	NA	NA	NA	No	ID=18-41349591-41349730-ATATATAAAATATATAATGTAATATATATTTTATATATTAATATA,18-41349734-41349761-AATATATAT,18-41349735-41349744-AT,18-41349744-41349753-AT,18-41349776-41349812-AATATATATAATATATATTATATATAATATATATAT,18-41349777-41349786-AT,18-41349777-41349815-ATATATATAATATATATTATATATAATATATATATAAT,18-41349802-41349813-AT,18-41349813-41349823-AT,18-41349835-41349844-AT,18-41349844-41349854-AT,18-41349854-41349863-TA,18-41349866-41349875-TA,18-41349875-41349887-TA;MOTIFS=AATATATAT,AATATATATAATATATATTATATATAATATATATAT,TA,ATATATATAATATATATTATATATAATATATATATAAT,AT,ATATATAAAATATATAATGTAATATATATTTTATATATTAATATA;STRUC=<VC106608>	HPRC,HGSVC,1KG-ONT	No	0.051	Yes	NA,NA	NA	NA
chr18:41349776	509917	INS	74	0.8211	0.6498	16	NA	NA	NA	NA	NA	NA	NA	NA	NA	No	ID=18-41349591-41349730-ATATATAAAATATATAATGTAATATATATTTTATATATTAATATA,18-41349734-41349761-AATATATAT,18-41349735-41349744-AT,18-41349744-41349753-AT,18-41349776-41349812-AATATATATAATATATATTATATATAATATATATAT,18-41349777-41349786-AT,18-41349777-41349815-ATATATATAATATATATTATATATAATATATATATAAT,18-41349802-41349813-AT,18-41349813-41349823-AT,18-41349835-41349844-AT,18-41349844-41349854-AT,18-41349854-41349863-TA,18-41349866-41349875-TA,18-41349875-41349887-TA;MOTIFS=AATATATAT,AATATATATAATATATATTATATATAATATATATAT,TA,ATATATATAATATATATTATATATAATATATATATAAT,AT,ATATATAAAATATATAATGTAATATATATTTTATATATTAATATA;STRUC=<VC106608>	HPRC,HGSVC	Yes	1.616	Yes	NA,NA	NA	NA
chr18:41349776	509916	INS	135	0.9592	0.1997	15	NA	NA	NA	NA	NA	NA	NA	NA	NA	No	ID=18-41349591-41349730-ATATATAAAATATATAATGTAATATATATTTTATATATTAATATA,18-41349734-41349761-AATATATAT,18-41349735-41349744-AT,18-41349744-41349753-AT,18-41349776-41349812-AATATATATAATATATATTATATATAATATATATAT,18-41349777-41349786-AT,18-41349777-41349815-ATATATATAATATATATTATATATAATATATATATAAT,18-41349802-41349813-AT,18-41349813-41349823-AT,18-41349835-41349844-AT,18-41349844-41349854-AT,18-41349854-41349863-TA,18-41349866-41349875-TA,18-41349875-41349887-TA;MOTIFS=AATATATAT,AATATATATAATATATATTATATATAATATATATAT,TA,ATATATATAATATATATTATATATAATATATATATAAT,AT,ATATATAAAATATATAATGTAATATATATTTTATATATTAATATA;STRUC=<VC106608>	HPRC,HGSVC,1KG-ONT	Yes	1.616	Yes	NA,NA	NA	NA
chr18:41349776	509915	INS	155	0.8583	0.5177	1	NA	NA	NA	NA	NA	NA	NA	NA	NA	No	ID=18-41349591-41349730-ATATATAAAATATATAATGTAATATATATTTTATATATTAATATA,18-41349734-41349761-AATATATAT,18-41349735-41349744-AT,18-41349744-41349753-AT,18-41349776-41349812-AATATATATAATATATATTATATATAATATATATAT,18-41349777-41349786-AT,18-41349777-41349815-ATATATATAATATATATTATATATAATATATATATAAT,18-41349802-41349813-AT,18-41349813-41349823-AT,18-41349835-41349844-AT,18-41349844-41349854-AT,18-41349854-41349863-TA,18-41349866-41349875-TA,18-41349875-41349887-TA;MOTIFS=AATATATAT,AATATATATAATATATATTATATATAATATATATAT,TA,ATATATATAATATATATTATATATAATATATATATAAT,AT,ATATATAAAATATATAATGTAATATATATTTTATATATTAATATA;STRUC=<VC106608>	HPRC,HGSVC,1KG-ONT	Yes	1.616	No	NA,NA	NA	NA
chr18:41349776	509914	INS	180	0.8998	0.5714	15	NA	NA	NA	NA	NA	NA	NA	NA	NA	No	ID=18-41349591-41349730-ATATATAAAATATATAATGTAATATATATTTTATATATTAATATA,18-41349734-41349761-AATATATAT,18-41349735-41349744-AT,18-41349744-41349753-AT,18-41349776-41349812-AATATATATAATATATATTATATATAATATATATAT,18-41349777-41349786-AT,18-41349777-41349815-ATATATATAATATATATTATATATAATATATATATAAT,18-41349802-41349813-AT,18-41349813-41349823-AT,18-41349835-41349844-AT,18-41349844-41349854-AT,18-41349854-41349863-TA,18-41349866-41349875-TA,18-41349875-41349887-TA;MOTIFS=AATATATAT,AATATATATAATATATATTATATATAATATATATAT,TA,ATATATATAATATATATTATATATAATATATATATAAT,AT,ATATATAAAATATATAATGTAATATATATTTTATATATTAATATA;STRUC=<VC106608>	HPRC,HGSVC,1KG-ONT	Yes	1.616	Yes	NA,NA	NA	NA
chr18:41349776	509912	INS	108	0.9105	0.3405	335	NA	NA	NA	NA	NA	NA	NA	NA	NA	No	ID=18-41349591-41349730-ATATATAAAATATATAATGTAATATATATTTTATATATTAATATA,18-41349734-41349761-AATATATAT,18-41349735-41349744-AT,18-41349744-41349753-AT,18-41349776-41349812-AATATATATAATATATATTATATATAATATATATAT,18-41349777-41349786-AT,18-41349777-41349815-ATATATATAATATATATTATATATAATATATATATAAT,18-41349802-41349813-AT,18-41349813-41349823-AT,18-41349835-41349844-AT,18-41349844-41349854-AT,18-41349854-41349863-TA,18-41349866-41349875-TA,18-41349875-41349887-TA;MOTIFS=AATATATAT,AATATATATAATATATATTATATATAATATATATAT,TA,ATATATATAATATATATTATATATAATATATATATAAT,AT,ATATATAAAATATATAATGTAATATATATTTTATATATTAATATA;STRUC=<VC106608>	HPRC,HGSVC,1KG-ONT	Yes	1.616	Yes	NA,NA	NA	NA
chr18:41349776	509911	INS	167	0.8722	0.4865	3	NA	NA	NA	NA	NA	NA	NA	NA	NA	No	ID=18-41349591-41349730-ATATATAAAATATATAATGTAATATATATTTTATATATTAATATA,18-41349734-41349761-AATATATAT,18-41349735-41349744-AT,18-41349744-41349753-AT,18-41349776-41349812-AATATATATAATATATATTATATATAATATATATAT,18-41349777-41349786-AT,18-41349777-41349815-ATATATATAATATATATTATATATAATATATATATAAT,18-41349802-41349813-AT,18-41349813-41349823-AT,18-41349835-41349844-AT,18-41349844-41349854-AT,18-41349854-41349863-TA,18-41349866-41349875-TA,18-41349875-41349887-TA;MOTIFS=AATATATAT,AATATATATAATATATATTATATATAATATATATAT,TA,ATATATATAATATATATTATATATAATATATATATAAT,AT,ATATATAAAATATATAATGTAATATATATTTTATATATTAATATA;STRUC=<VC106608>	HPRC,HGSVC,1KG-ONT	Yes	1.616	Yes	NA,NA	NA	NA
chr18:41349776	509913	INS	144	0.8454	0.5477	10	NA	NA	NA	NA	NA	NA	NA	NA	NA	No	ID=18-41349591-41349730-ATATATAAAATATATAATGTAATATATATTTTATATATTAATATA,18-41349734-41349761-AATATATAT,18-41349735-41349744-AT,18-41349744-41349753-AT,18-41349776-41349812-AATATATATAATATATATTATATATAATATATATAT,18-41349777-41349786-AT,18-41349777-41349815-ATATATATAATATATATTATATATAATATATATATAAT,18-41349802-41349813-AT,18-41349813-41349823-AT,18-41349835-41349844-AT,18-41349844-41349854-AT,18-41349854-41349863-TA,18-41349866-41349875-TA,18-41349875-41349887-TA;MOTIFS=AATATATAT,AATATATATAATATATATTATATATAATATATATAT,TA,ATATATATAATATATATTATATATAATATATATATAAT,AT,ATATATAAAATATATAATGTAATATATATTTTATATATTAATATA;STRUC=<VC106608>	HPRC,HGSVC,1KG-ONT	Yes	1.616	Yes	NA,NA	NA	NA
chr18:41349776	509910	INS	106	0.8225	0.6496	65	NA	NA	NA	NA	NA	NA	NA	NA	NA	No	ID=18-41349591-41349730-ATATATAAAATATATAATGTAATATATATTTTATATATTAATATA,18-41349734-41349761-AATATATAT,18-41349735-41349744-AT,18-41349744-41349753-AT,18-41349776-41349812-AATATATATAATATATATTATATATAATATATATAT,18-41349777-41349786-AT,18-41349777-41349815-ATATATATAATATATATTATATATAATATATATATAAT,18-41349802-41349813-AT,18-41349813-41349823-AT,18-41349835-41349844-AT,18-41349844-41349854-AT,18-41349854-41349863-TA,18-41349866-41349875-TA,18-41349875-41349887-TA;MOTIFS=AATATATAT,AATATATATAATATATATTATATATAATATATATAT,TA,ATATATATAATATATATTATATATAATATATATATAAT,AT,ATATATAAAATATATAATGTAATATATATTTTATATATTAATATA;STRUC=<VC106608>	HPRC,HGSVC,1KG-ONT	Yes	1.616	Yes	NA,NA	NA	NA
chr18:41349777	509918	INS	73	0.8031	0.6935	5	NA	NA	NA	NA	NA	NA	NA	NA	NA	No	ID=18-41349591-41349730-ATATATAAAATATATAATGTAATATATATTTTATATATTAATATA,18-41349734-41349761-AATATATAT,18-41349735-41349744-AT,18-41349744-41349753-AT,18-41349776-41349812-AATATATATAATATATATTATATATAATATATATAT,18-41349777-41349786-AT,18-41349777-41349815-ATATATATAATATATATTATATATAATATATATATAAT,18-41349802-41349813-AT,18-41349813-41349823-AT,18-41349835-41349844-AT,18-41349844-41349854-AT,18-41349854-41349863-TA,18-41349866-41349875-TA,18-41349875-41349887-TA;MOTIFS=AATATATAT,AATATATATAATATATATTATATATAATATATATAT,TA,ATATATATAATATATATTATATATAATATATATATAAT,AT,ATATATAAAATATATAATGTAATATATATTTTATATATTAATATA;STRUC=<VC106608>	HPRC,HGSVC	Yes	1.616	Yes	NA,NA	NA	NA
chr18:41349778	509919	INS	114	0.8143	0.6582	8	NA	NA	NA	NA	NA	NA	NA	NA	NA	No	ID=18-41349591-41349730-ATATATAAAATATATAATGTAATATATATTTTATATATTAATATA,18-41349734-41349761-AATATATAT,18-41349735-41349744-AT,18-41349744-41349753-AT,18-41349776-41349812-AATATATATAATATATATTATATATAATATATATAT,18-41349777-41349786-AT,18-41349777-41349815-ATATATATAATATATATTATATATAATATATATATAAT,18-41349802-41349813-AT,18-41349813-41349823-AT,18-41349835-41349844-AT,18-41349844-41349854-AT,18-41349854-41349863-TA,18-41349866-41349875-TA,18-41349875-41349887-TA;MOTIFS=AATATATAT,AATATATATAATATATATTATATATAATATATATAT,TA,ATATATATAATATATATTATATATAATATATATATAAT,AT,ATATATAAAATATATAATGTAATATATATTTTATATATTAATATA;STRUC=<VC106608>	HPRC,HGSVC,1KG-ONT	Yes	1.616	No	NA,NA	NA	NA
chr18:41349779	509920	INS	56	0.8547	0.6129	56	NA	NA	NA	NA	NA	NA	NA	NA	NA	No	ID=18-41349591-41349730-ATATATAAAATATATAATGTAATATATATTTTATATATTAATATA,18-41349734-41349761-AATATATAT,18-41349735-41349744-AT,18-41349744-41349753-AT,18-41349776-41349812-AATATATATAATATATATTATATATAATATATATAT,18-41349777-41349786-AT,18-41349777-41349815-ATATATATAATATATATTATATATAATATATATATAAT,18-41349802-41349813-AT,18-41349813-41349823-AT,18-41349835-41349844-AT,18-41349844-41349854-AT,18-41349854-41349863-TA,18-41349866-41349875-TA,18-41349875-41349887-TA;MOTIFS=AATATATAT,AATATATATAATATATATTATATATAATATATATAT,TA,ATATATATAATATATATTATATATAATATATATATAAT,AT,ATATATAAAATATATAATGTAATATATATTTTATATATTAATATA;STRUC=<VC106608>	HPRC,HGSVC	Yes	1.616	Yes	NA,NA	NA	NA
chr18:41349805	509921	INS	97	0.9486	0.5834	12	NA	NA	NA	NA	NA	NA	NA	NA	NA	No	ID=18-41349591-41349730-ATATATAAAATATATAATGTAATATATATTTTATATATTAATATA,18-41349734-41349761-AATATATAT,18-41349735-41349744-AT,18-41349744-41349753-AT,18-41349776-41349812-AATATATATAATATATATTATATATAATATATATAT,18-41349777-41349786-AT,18-41349777-41349815-ATATATATAATATATATTATATATAATATATATATAAT,18-41349802-41349813-AT,18-41349813-41349823-AT,18-41349835-41349844-AT,18-41349844-41349854-AT,18-41349854-41349863-TA,18-41349866-41349875-TA,18-41349875-41349887-TA;MOTIFS=AATATATAT,AATATATATAATATATATTATATATAATATATATAT,TA,ATATATATAATATATATTATATATAATATATATATAAT,AT,ATATATAAAATATATAATGTAATATATATTTTATATATTAATATA;STRUC=<VC106608>	HPRC,HGSVC	Yes	1.616	Yes	NA,NA	NA	NA
chr18:41349805	509922	INS	97	0.9328	0.251	34	NA	NA	NA	NA	NA	NA	NA	NA	NA	No	ID=18-41349591-41349730-ATATATAAAATATATAATGTAATATATATTTTATATATTAATATA,18-41349734-41349761-AATATATAT,18-41349735-41349744-AT,18-41349744-41349753-AT,18-41349776-41349812-AATATATATAATATATATTATATATAATATATATAT,18-41349777-41349786-AT,18-41349777-41349815-ATATATATAATATATATTATATATAATATATATATAAT,18-41349802-41349813-AT,18-41349813-41349823-AT,18-41349835-41349844-AT,18-41349844-41349854-AT,18-41349854-41349863-TA,18-41349866-41349875-TA,18-41349875-41349887-TA;MOTIFS=AATATATAT,AATATATATAATATATATTATATATAATATATATAT,TA,ATATATATAATATATATTATATATAATATATATATAAT,AT,ATATATAAAATATATAATGTAATATATATTTTATATATTAATATA;STRUC=<VC106608>	HPRC,HGSVC	Yes	1.616	Yes	NA,NA	NA	NA
chr18:41349806	509923	INS	74	0.8554	0.5647	83	NA	NA	NA	NA	NA	NA	NA	NA	NA	No	ID=18-41349591-41349730-ATATATAAAATATATAATGTAATATATATTTTATATATTAATATA,18-41349734-41349761-AATATATAT,18-41349735-41349744-AT,18-41349744-41349753-AT,18-41349776-41349812-AATATATATAATATATATTATATATAATATATATAT,18-41349777-41349786-AT,18-41349777-41349815-ATATATATAATATATATTATATATAATATATATATAAT,18-41349802-41349813-AT,18-41349813-41349823-AT,18-41349835-41349844-AT,18-41349844-41349854-AT,18-41349854-41349863-TA,18-41349866-41349875-TA,18-41349875-41349887-TA;MOTIFS=AATATATAT,AATATATATAATATATATTATATATAATATATATAT,TA,ATATATATAATATATATTATATATAATATATATATAAT,AT,ATATATAAAATATATAATGTAATATATATTTTATATATTAATATA;STRUC=<VC106608>	HPRC,HGSVC	Yes	1.616	Yes	NA,NA	NA	NA
chr18:41349820	509925	INS	79	0.8026	0.6636	11	NA	NA	NA	NA	NA	NA	NA	NA	NA	No	ID=18-41349591-41349730-ATATATAAAATATATAATGTAATATATATTTTATATATTAATATA,18-41349734-41349761-AATATATAT,18-41349735-41349744-AT,18-41349744-41349753-AT,18-41349776-41349812-AATATATATAATATATATTATATATAATATATATAT,18-41349777-41349786-AT,18-41349777-41349815-ATATATATAATATATATTATATATAATATATATATAAT,18-41349802-41349813-AT,18-41349813-41349823-AT,18-41349835-41349844-AT,18-41349844-41349854-AT,18-41349854-41349863-TA,18-41349866-41349875-TA,18-41349875-41349887-TA;MOTIFS=AATATATAT,AATATATATAATATATATTATATATAATATATATAT,TA,ATATATATAATATATATTATATATAATATATATATAAT,AT,ATATATAAAATATATAATGTAATATATATTTTATATATTAATATA;STRUC=<VC106608>	HPRC,HGSVC	Yes	1.616	Yes	NA,NA	NA	NA
chr18:41355350	509926	INS	314	0.9862	0.0556	58	NA	NA	NA	NA	NA	NA	NA	NA	NA	No	NA	HPRC,HGSVC,1KG-ONT	Yes	4.998	Yes	NA,NA	NA	NA
chr18:41371143	509927	INS	1498	0.821	0.6502	1	NA	NA	NA	NA	NA	NA	NA	NA	NA	No	NA	NA	No	18.67	No	NA,NA	NA	NA
chr18:41392561	509928	DEL	1253	0.873	0.4488	1	NA	NA	NA	NA	NA	NA	NA	NA	NA	No	ID=18-41392639-41392649-A;MOTIFS=A;STRUC=<TR1609792>,ID=18-41392721-41392732-A;MOTIFS=A;STRUC=<TR1609793>,ID=18-41393268-41393314-AT;MOTIFS=AT;STRUC=<TR1609794>,ID=18-41393313-41393328-TG;MOTIFS=TG;STRUC=(TG)n,ID=18-41393461-41393469-T;MOTIFS=T;STRUC=<TR1609795>,ID=18-41393643-41393651-T;MOTIFS=T;STRUC=<TR1609796>	NA	Yes	10.95	No	NA,NA	NA	NA
chr18:41399428	509929	INS	329	0.8962	0.3765	1	NA	NA	NA	NA	NA	NA	NA	NA	NA	No	NA	NA	Yes	1.616	No	NA,NA	NA	NA
chr18:41401863	509930	INS	358	0.797	0.6838	11	NA	NA	NA	NA	NA	NA	NA	NA	NA	No	NA	HPRC,1KG-ONT	Yes	1.616	Yes	NA,NA	NA	NA
chr18:41435696	509931	DEL	81	0.8147	0.6749	1	NA	NA	NA	NA	NA	NA	NA	NA	NA	No	NA	NA	Yes	0.768	No	NA,NA	NA	NA
chr18:41492754	509933	INS	81	0.8891	0.4146	120	NA	NA	NA	NA	NA	NA	NA	NA	NA	No	ID=18-41492754-41492781-AAATATTAGTAGTATTTTACTTTAGTA,18-41492907-41492918-AAC;MOTIFS=AAC,AAATATTAGTAGTATTTTACTTTAGTA;STRUC=<VC106617>	HPRC,HGSVC	Yes	1.616	Yes	NA,NA	NA	NA
chr18:41492754	509932	INS	54	0.8701	0.4741	465	NA	NA	NA	NA	NA	NA	NA	NA	NA	No	ID=18-41492754-41492781-AAATATTAGTAGTATTTTACTTTAGTA,18-41492907-41492918-AAC;MOTIFS=AAC,AAATATTAGTAGTATTTTACTTTAGTA;STRUC=<VC106617>	HPRC,HGSVC,1KG-ONT	Yes	1.616	Yes	NA,NA	NA	NA
chr18:41492754	509934	INS	108	0.8224	0.6745	1	NA	NA	NA	NA	NA	NA	NA	NA	NA	No	ID=18-41492754-41492781-AAATATTAGTAGTATTTTACTTTAGTA,18-41492907-41492918-AAC;MOTIFS=AAC,AAATATTAGTAGTATTTTACTTTAGTA;STRUC=<VC106617>	HPRC,HGSVC	No	1.616	Yes	NA,NA	NA	NA
chr18:41525021	509935	DEL	3821	0.8157	0.6646	1	NA	NA	NA	NA	NA	NA	NA	NA	NA	No	ID=18-41525684-41525695-A;MOTIFS=A;STRUC=<TR1609988>,ID=18-41527305-41527315-CTC;MOTIFS=CTC;STRUC=<TR1609989>,ID=18-41528202-41528211-TTC;MOTIFS=TTC;STRUC=<TR1609990>	NA	Yes	9.674	No	NA,NA	NA	NA
chr18:41563438	509936	DEL	79	0.9929	0.0494	311	NA	NA	NA	NA	NA	NA	NA	NA	NA	No	ID=18-41563498-41563507-A;MOTIFS=A;STRUC=(A)n	HPRC,HGSVC,1KG-ONT	No	1.496	Yes	NA,NA	NA	NA
chr18:41577350	509938	INS	62	0.8761	0.4244	50	NA	NA	NA	NA	NA	NA	NA	NA	NA	No	ID=18-41577303-41577315-AT,18-41577317-41577327-AT,18-41577328-41577337-TA,18-41577349-41577359-AT,18-41577360-41577371-TA,18-41577372-41577381-TA,18-41577382-41577393-TA,18-41577395-41577405-AT,18-41577395-41577439-ATATATATATTT,18-41577406-41577417-TA,18-41577418-41577429-TA,18-41577420-41577440-TATATATATT,18-41577430-41577439-TA,18-41577430-41577497-TATATATATTTA,18-41577436-41577488-TATT,18-41577440-41577451-TA,18-41577452-41577463-TA,18-41577464-41577475-TA,18-41577466-41577551-TATATATATTTATATATATATT,18-41577476-41577487-TA,18-41577488-41577497-TA,18-41577498-41577509-TA,18-41577500-41577520-TATATATATT,18-41577510-41577519-TA,18-41577520-41577531-TA,18-41577522-41577571-TATATATATT,18-41577532-41577541-TA,18-41577542-41577551-TA,18-41577552-41577561-TA,18-41577562-41577572-TA,18-41577573-41577584-AT,18-41577583-41577596-AC,18-41577593-41577618-ACAT;MOTIFS=TATT,ACAT,TATATATATTTATATATATATT,TA,AT,AC,TATATATATTTA,TATATATATT,ATATATATATTT;STRUC=<VC106631>	HPRC,HGSVC,1KG-ONT	No	1.616	Yes	NA,NA	NA	NA
chr18:41577350	509939	INS	84	0.8548	0.5347	219	NA	NA	NA	NA	NA	NA	NA	NA	NA	No	ID=18-41577303-41577315-AT,18-41577317-41577327-AT,18-41577328-41577337-TA,18-41577349-41577359-AT,18-41577360-41577371-TA,18-41577372-41577381-TA,18-41577382-41577393-TA,18-41577395-41577405-AT,18-41577395-41577439-ATATATATATTT,18-41577406-41577417-TA,18-41577418-41577429-TA,18-41577420-41577440-TATATATATT,18-41577430-41577439-TA,18-41577430-41577497-TATATATATTTA,18-41577436-41577488-TATT,18-41577440-41577451-TA,18-41577452-41577463-TA,18-41577464-41577475-TA,18-41577466-41577551-TATATATATTTATATATATATT,18-41577476-41577487-TA,18-41577488-41577497-TA,18-41577498-41577509-TA,18-41577500-41577520-TATATATATT,18-41577510-41577519-TA,18-41577520-41577531-TA,18-41577522-41577571-TATATATATT,18-41577532-41577541-TA,18-41577542-41577551-TA,18-41577552-41577561-TA,18-41577562-41577572-TA,18-41577573-41577584-AT,18-41577583-41577596-AC,18-41577593-41577618-ACAT;MOTIFS=TATT,ACAT,TATATATATTTATATATATATT,TA,AT,AC,TATATATATTTA,TATATATATT,ATATATATATTT;STRUC=<VC106631>	HPRC,HGSVC,1KG-ONT	No	1.616	Yes	NA,NA	NA	NA
chr18:41577361	509940	INS	56	0.9003	0.366	5	NA	NA	NA	NA	NA	NA	NA	NA	NA	No	ID=18-41577303-41577315-AT,18-41577317-41577327-AT,18-41577328-41577337-TA,18-41577349-41577359-AT,18-41577360-41577371-TA,18-41577372-41577381-TA,18-41577382-41577393-TA,18-41577395-41577405-AT,18-41577395-41577439-ATATATATATTT,18-41577406-41577417-TA,18-41577418-41577429-TA,18-41577420-41577440-TATATATATT,18-41577430-41577439-TA,18-41577430-41577497-TATATATATTTA,18-41577436-41577488-TATT,18-41577440-41577451-TA,18-41577452-41577463-TA,18-41577464-41577475-TA,18-41577466-41577551-TATATATATTTATATATATATT,18-41577476-41577487-TA,18-41577488-41577497-TA,18-41577498-41577509-TA,18-41577500-41577520-TATATATATT,18-41577510-41577519-TA,18-41577520-41577531-TA,18-41577522-41577571-TATATATATT,18-41577532-41577541-TA,18-41577542-41577551-TA,18-41577552-41577561-TA,18-41577562-41577572-TA,18-41577573-41577584-AT,18-41577583-41577596-AC,18-41577593-41577618-ACAT;MOTIFS=TATT,ACAT,TATATATATTTATATATATATT,TA,AT,AC,TATATATATTTA,TATATATATT,ATATATATATTT;STRUC=<VC106631>	HPRC,HGSVC,1KG-ONT	No	1.616	Yes	NA,NA	NA	NA
chr18:41577361	509941	INS	90	0.949	0.2159	7	NA	NA	NA	NA	NA	NA	NA	NA	NA	No	ID=18-41577303-41577315-AT,18-41577317-41577327-AT,18-41577328-41577337-TA,18-41577349-41577359-AT,18-41577360-41577371-TA,18-41577372-41577381-TA,18-41577382-41577393-TA,18-41577395-41577405-AT,18-41577395-41577439-ATATATATATTT,18-41577406-41577417-TA,18-41577418-41577429-TA,18-41577420-41577440-TATATATATT,18-41577430-41577439-TA,18-41577430-41577497-TATATATATTTA,18-41577436-41577488-TATT,18-41577440-41577451-TA,18-41577452-41577463-TA,18-41577464-41577475-TA,18-41577466-41577551-TATATATATTTATATATATATT,18-41577476-41577487-TA,18-41577488-41577497-TA,18-41577498-41577509-TA,18-41577500-41577520-TATATATATT,18-41577510-41577519-TA,18-41577520-41577531-TA,18-41577522-41577571-TATATATATT,18-41577532-41577541-TA,18-41577542-41577551-TA,18-41577552-41577561-TA,18-41577562-41577572-TA,18-41577573-41577584-AT,18-41577583-41577596-AC,18-41577593-41577618-ACAT;MOTIFS=TATT,ACAT,TATATATATTTATATATATATT,TA,AT,AC,TATATATATTTA,TATATATATT,ATATATATATTT;STRUC=<VC106631>	HPRC,HGSVC,1KG-ONT	No	1.616	Yes	NA,NA	NA	NA
chr18:41577374	509942	DEL	56	0.8427	0.6207	196	NA	NA	NA	NA	NA	NA	NA	NA	NA	No	ID=18-41577303-41577315-AT,18-41577317-41577327-AT,18-41577328-41577337-TA,18-41577349-41577359-AT,18-41577360-41577371-TA,18-41577372-41577381-TA,18-41577382-41577393-TA,18-41577395-41577405-AT,18-41577395-41577439-ATATATATATTT,18-41577406-41577417-TA,18-41577418-41577429-TA,18-41577420-41577440-TATATATATT,18-41577430-41577439-TA,18-41577430-41577497-TATATATATTTA,18-41577436-41577488-TATT,18-41577440-41577451-TA,18-41577452-41577463-TA,18-41577464-41577475-TA,18-41577466-41577551-TATATATATTTATATATATATT,18-41577476-41577487-TA,18-41577488-41577497-TA,18-41577498-41577509-TA,18-41577500-41577520-TATATATATT,18-41577510-41577519-TA,18-41577520-41577531-TA,18-41577522-41577571-TATATATATT,18-41577532-41577541-TA,18-41577542-41577551-TA,18-41577552-41577561-TA,18-41577562-41577572-TA,18-41577573-41577584-AT,18-41577583-41577596-AC,18-41577593-41577618-ACAT;MOTIFS=TATT,ACAT,TATATATATTTATATATATATT,TA,AT,AC,TATATATATTTA,TATATATATT,ATATATATATTT;STRUC=<VC106631>	HPRC,HGSVC,1KG-ONT	No	0.006	Yes	NA,NA	NA	NA
chr18:41577381	509943	DEL	92	0.8139	0.6525	87	NA	NA	NA	NA	NA	NA	NA	NA	NA	No	ID=18-41577303-41577315-AT,18-41577317-41577327-AT,18-41577328-41577337-TA,18-41577349-41577359-AT,18-41577360-41577371-TA,18-41577372-41577381-TA,18-41577382-41577393-TA,18-41577395-41577405-AT,18-41577395-41577439-ATATATATATTT,18-41577406-41577417-TA,18-41577418-41577429-TA,18-41577420-41577440-TATATATATT,18-41577430-41577439-TA,18-41577430-41577497-TATATATATTTA,18-41577436-41577488-TATT,18-41577440-41577451-TA,18-41577452-41577463-TA,18-41577464-41577475-TA,18-41577466-41577551-TATATATATTTATATATATATT,18-41577476-41577487-TA,18-41577488-41577497-TA,18-41577498-41577509-TA,18-41577500-41577520-TATATATATT,18-41577510-41577519-TA,18-41577520-41577531-TA,18-41577522-41577571-TATATATATT,18-41577532-41577541-TA,18-41577542-41577551-TA,18-41577552-41577561-TA,18-41577562-41577572-TA,18-41577573-41577584-AT,18-41577583-41577596-AC,18-41577593-41577618-ACAT;MOTIFS=TATT,ACAT,TATATATATTTATATATATATT,TA,AT,AC,TATATATATTTA,TATATATATT,ATATATATATTT;STRUC=<VC106631>	HPRC,HGSVC,1KG-ONT	No	0.003	Yes	NA,NA	NA	NA
chr18:41577395	509944	INS	70	0.8528	0.5808	9	NA	NA	NA	NA	NA	NA	NA	NA	NA	No	ID=18-41577303-41577315-AT,18-41577317-41577327-AT,18-41577328-41577337-TA,18-41577349-41577359-AT,18-41577360-41577371-TA,18-41577372-41577381-TA,18-41577382-41577393-TA,18-41577395-41577405-AT,18-41577395-41577439-ATATATATATTT,18-41577406-41577417-TA,18-41577418-41577429-TA,18-41577420-41577440-TATATATATT,18-41577430-41577439-TA,18-41577430-41577497-TATATATATTTA,18-41577436-41577488-TATT,18-41577440-41577451-TA,18-41577452-41577463-TA,18-41577464-41577475-TA,18-41577466-41577551-TATATATATTTATATATATATT,18-41577476-41577487-TA,18-41577488-41577497-TA,18-41577498-41577509-TA,18-41577500-41577520-TATATATATT,18-41577510-41577519-TA,18-41577520-41577531-TA,18-41577522-41577571-TATATATATT,18-41577532-41577541-TA,18-41577542-41577551-TA,18-41577552-41577561-TA,18-41577562-41577572-TA,18-41577573-41577584-AT,18-41577583-41577596-AC,18-41577593-41577618-ACAT;MOTIFS=TATT,ACAT,TATATATATTTATATATATATT,TA,AT,AC,TATATATATTTA,TATATATATT,ATATATATATTT;STRUC=<VC106631>	HPRC,HGSVC,1KG-ONT	No	0.123	Yes	NA,NA	NA	NA
chr18:41577432	509945	DEL	78	0.8319	0.618	27	NA	NA	NA	NA	NA	NA	NA	NA	NA	No	ID=18-41577303-41577315-AT,18-41577317-41577327-AT,18-41577328-41577337-TA,18-41577349-41577359-AT,18-41577360-41577371-TA,18-41577372-41577381-TA,18-41577382-41577393-TA,18-41577395-41577405-AT,18-41577395-41577439-ATATATATATTT,18-41577406-41577417-TA,18-41577418-41577429-TA,18-41577420-41577440-TATATATATT,18-41577430-41577439-TA,18-41577430-41577497-TATATATATTTA,18-41577436-41577488-TATT,18-41577440-41577451-TA,18-41577452-41577463-TA,18-41577464-41577475-TA,18-41577466-41577551-TATATATATTTATATATATATT,18-41577476-41577487-TA,18-41577488-41577497-TA,18-41577498-41577509-TA,18-41577500-41577520-TATATATATT,18-41577510-41577519-TA,18-41577520-41577531-TA,18-41577522-41577571-TATATATATT,18-41577532-41577541-TA,18-41577542-41577551-TA,18-41577552-41577561-TA,18-41577562-41577572-TA,18-41577573-41577584-AT,18-41577583-41577596-AC,18-41577593-41577618-ACAT;MOTIFS=TATT,ACAT,TATATATATTTATATATATATT,TA,AT,AC,TATATATATTTA,TATATATATT,ATATATATATTT;STRUC=<VC106631>	HPRC,HGSVC,1KG-ONT	No	0.036	Yes	NA,NA	NA	NA
chr18:41577454	509946	INS	62	0.8311	0.6587	124	NA	NA	NA	NA	NA	NA	NA	NA	NA	No	ID=18-41577303-41577315-AT,18-41577317-41577327-AT,18-41577328-41577337-TA,18-41577349-41577359-AT,18-41577360-41577371-TA,18-41577372-41577381-TA,18-41577382-41577393-TA,18-41577395-41577405-AT,18-41577395-41577439-ATATATATATTT,18-41577406-41577417-TA,18-41577418-41577429-TA,18-41577420-41577440-TATATATATT,18-41577430-41577439-TA,18-41577430-41577497-TATATATATTTA,18-41577436-41577488-TATT,18-41577440-41577451-TA,18-41577452-41577463-TA,18-41577464-41577475-TA,18-41577466-41577551-TATATATATTTATATATATATT,18-41577476-41577487-TA,18-41577488-41577497-TA,18-41577498-41577509-TA,18-41577500-41577520-TATATATATT,18-41577510-41577519-TA,18-41577520-41577531-TA,18-41577522-41577571-TATATATATT,18-41577532-41577541-TA,18-41577542-41577551-TA,18-41577552-41577561-TA,18-41577562-41577572-TA,18-41577573-41577584-AT,18-41577583-41577596-AC,18-41577593-41577618-ACAT;MOTIFS=TATT,ACAT,TATATATATTTATATATATATT,TA,AT,AC,TATATATATTTA,TATATATATT,ATATATATATTT;STRUC=<VC106631>	HPRC,HGSVC,1KG-ONT	No	0.123	Yes	NA,NA	NA	NA
chr18:41577454	509947	INS	116	0.8139	0.6655	3	NA	NA	NA	NA	NA	NA	NA	NA	NA	No	ID=18-41577303-41577315-AT,18-41577317-41577327-AT,18-41577328-41577337-TA,18-41577349-41577359-AT,18-41577360-41577371-TA,18-41577372-41577381-TA,18-41577382-41577393-TA,18-41577395-41577405-AT,18-41577395-41577439-ATATATATATTT,18-41577406-41577417-TA,18-41577418-41577429-TA,18-41577420-41577440-TATATATATT,18-41577430-41577439-TA,18-41577430-41577497-TATATATATTTA,18-41577436-41577488-TATT,18-41577440-41577451-TA,18-41577452-41577463-TA,18-41577464-41577475-TA,18-41577466-41577551-TATATATATTTATATATATATT,18-41577476-41577487-TA,18-41577488-41577497-TA,18-41577498-41577509-TA,18-41577500-41577520-TATATATATT,18-41577510-41577519-TA,18-41577520-41577531-TA,18-41577522-41577571-TATATATATT,18-41577532-41577541-TA,18-41577542-41577551-TA,18-41577552-41577561-TA,18-41577562-41577572-TA,18-41577573-41577584-AT,18-41577583-41577596-AC,18-41577593-41577618-ACAT;MOTIFS=TATT,ACAT,TATATATATTTATATATATATT,TA,AT,AC,TATATATATTTA,TATATATATT,ATATATATATTT;STRUC=<VC106631>	HPRC,HGSVC	No	0.123	Yes	NA,NA	NA	NA
chr18:41577456	509948	INS	50	0.829	0.6218	77	NA	NA	NA	NA	NA	NA	NA	NA	NA	No	ID=18-41577303-41577315-AT,18-41577317-41577327-AT,18-41577328-41577337-TA,18-41577349-41577359-AT,18-41577360-41577371-TA,18-41577372-41577381-TA,18-41577382-41577393-TA,18-41577395-41577405-AT,18-41577395-41577439-ATATATATATTT,18-41577406-41577417-TA,18-41577418-41577429-TA,18-41577420-41577440-TATATATATT,18-41577430-41577439-TA,18-41577430-41577497-TATATATATTTA,18-41577436-41577488-TATT,18-41577440-41577451-TA,18-41577452-41577463-TA,18-41577464-41577475-TA,18-41577466-41577551-TATATATATTTATATATATATT,18-41577476-41577487-TA,18-41577488-41577497-TA,18-41577498-41577509-TA,18-41577500-41577520-TATATATATT,18-41577510-41577519-TA,18-41577520-41577531-TA,18-41577522-41577571-TATATATATT,18-41577532-41577541-TA,18-41577542-41577551-TA,18-41577552-41577561-TA,18-41577562-41577572-TA,18-41577573-41577584-AT,18-41577583-41577596-AC,18-41577593-41577618-ACAT;MOTIFS=TATT,ACAT,TATATATATTTATATATATATT,TA,AT,AC,TATATATATTTA,TATATATATT,ATATATATATTT;STRUC=<VC106631>	HPRC,HGSVC,1KG-ONT	No	0.123	Yes	NA,NA	NA	NA
chr18:41577466	509954	DEL	66	0.8315	0.6869	177	NA	NA	NA	NA	NA	NA	NA	NA	NA	No	ID=18-41577303-41577315-AT,18-41577317-41577327-AT,18-41577328-41577337-TA,18-41577349-41577359-AT,18-41577360-41577371-TA,18-41577372-41577381-TA,18-41577382-41577393-TA,18-41577395-41577405-AT,18-41577395-41577439-ATATATATATTT,18-41577406-41577417-TA,18-41577418-41577429-TA,18-41577420-41577440-TATATATATT,18-41577430-41577439-TA,18-41577430-41577497-TATATATATTTA,18-41577436-41577488-TATT,18-41577440-41577451-TA,18-41577452-41577463-TA,18-41577464-41577475-TA,18-41577466-41577551-TATATATATTTATATATATATT,18-41577476-41577487-TA,18-41577488-41577497-TA,18-41577498-41577509-TA,18-41577500-41577520-TATATATATT,18-41577510-41577519-TA,18-41577520-41577531-TA,18-41577522-41577571-TATATATATT,18-41577532-41577541-TA,18-41577542-41577551-TA,18-41577552-41577561-TA,18-41577562-41577572-TA,18-41577573-41577584-AT,18-41577583-41577596-AC,18-41577593-41577618-ACAT;MOTIFS=TATT,ACAT,TATATATATTTATATATATATT,TA,AT,AC,TATATATATTTA,TATATATATT,ATATATATATTT;STRUC=<VC106631>	HPRC,HGSVC,1KG-ONT	No	0.003	Yes	NA,NA	NA	NA
chr18:41577466	509953	INS	78	0.8466	0.5615	16	NA	NA	NA	NA	NA	NA	NA	NA	NA	No	ID=18-41577303-41577315-AT,18-41577317-41577327-AT,18-41577328-41577337-TA,18-41577349-41577359-AT,18-41577360-41577371-TA,18-41577372-41577381-TA,18-41577382-41577393-TA,18-41577395-41577405-AT,18-41577395-41577439-ATATATATATTT,18-41577406-41577417-TA,18-41577418-41577429-TA,18-41577420-41577440-TATATATATT,18-41577430-41577439-TA,18-41577430-41577497-TATATATATTTA,18-41577436-41577488-TATT,18-41577440-41577451-TA,18-41577452-41577463-TA,18-41577464-41577475-TA,18-41577466-41577551-TATATATATTTATATATATATT,18-41577476-41577487-TA,18-41577488-41577497-TA,18-41577498-41577509-TA,18-41577500-41577520-TATATATATT,18-41577510-41577519-TA,18-41577520-41577531-TA,18-41577522-41577571-TATATATATT,18-41577532-41577541-TA,18-41577542-41577551-TA,18-41577552-41577561-TA,18-41577562-41577572-TA,18-41577573-41577584-AT,18-41577583-41577596-AC,18-41577593-41577618-ACAT;MOTIFS=TATT,ACAT,TATATATATTTATATATATATT,TA,AT,AC,TATATATATTTA,TATATATATT,ATATATATATTT;STRUC=<VC106631>	HPRC,HGSVC,1KG-ONT	No	0.123	Yes	NA,NA	NA	NA
chr18:41577466	509952	INS	134	0.8218	0.6579	7	NA	NA	NA	NA	NA	NA	NA	NA	NA	No	ID=18-41577303-41577315-AT,18-41577317-41577327-AT,18-41577328-41577337-TA,18-41577349-41577359-AT,18-41577360-41577371-TA,18-41577372-41577381-TA,18-41577382-41577393-TA,18-41577395-41577405-AT,18-41577395-41577439-ATATATATATTT,18-41577406-41577417-TA,18-41577418-41577429-TA,18-41577420-41577440-TATATATATT,18-41577430-41577439-TA,18-41577430-41577497-TATATATATTTA,18-41577436-41577488-TATT,18-41577440-41577451-TA,18-41577452-41577463-TA,18-41577464-41577475-TA,18-41577466-41577551-TATATATATTTATATATATATT,18-41577476-41577487-TA,18-41577488-41577497-TA,18-41577498-41577509-TA,18-41577500-41577520-TATATATATT,18-41577510-41577519-TA,18-41577520-41577531-TA,18-41577522-41577571-TATATATATT,18-41577532-41577541-TA,18-41577542-41577551-TA,18-41577552-41577561-TA,18-41577562-41577572-TA,18-41577573-41577584-AT,18-41577583-41577596-AC,18-41577593-41577618-ACAT;MOTIFS=TATT,ACAT,TATATATATTTATATATATATT,TA,AT,AC,TATATATATTTA,TATATATATT,ATATATATATTT;STRUC=<VC106631>	HPRC,HGSVC	No	0.123	Yes	NA,NA	NA	NA
chr18:41577466	509950	INS	66	0.8625	0.5168	31	NA	NA	NA	NA	NA	NA	NA	NA	NA	No	ID=18-41577303-41577315-AT,18-41577317-41577327-AT,18-41577328-41577337-TA,18-41577349-41577359-AT,18-41577360-41577371-TA,18-41577372-41577381-TA,18-41577382-41577393-TA,18-41577395-41577405-AT,18-41577395-41577439-ATATATATATTT,18-41577406-41577417-TA,18-41577418-41577429-TA,18-41577420-41577440-TATATATATT,18-41577430-41577439-TA,18-41577430-41577497-TATATATATTTA,18-41577436-41577488-TATT,18-41577440-41577451-TA,18-41577452-41577463-TA,18-41577464-41577475-TA,18-41577466-41577551-TATATATATTTATATATATATT,18-41577476-41577487-TA,18-41577488-41577497-TA,18-41577498-41577509-TA,18-41577500-41577520-TATATATATT,18-41577510-41577519-TA,18-41577520-41577531-TA,18-41577522-41577571-TATATATATT,18-41577532-41577541-TA,18-41577542-41577551-TA,18-41577552-41577561-TA,18-41577562-41577572-TA,18-41577573-41577584-AT,18-41577583-41577596-AC,18-41577593-41577618-ACAT;MOTIFS=TATT,ACAT,TATATATATTTATATATATATT,TA,AT,AC,TATATATATTTA,TATATATATT,ATATATATATTT;STRUC=<VC106631>	HPRC,HGSVC,1KG-ONT	No	0.123	Yes	NA,NA	NA	NA
chr18:41577466	509949	INS	56	0.8151	0.6664	5	NA	NA	NA	NA	NA	NA	NA	NA	NA	No	ID=18-41577303-41577315-AT,18-41577317-41577327-AT,18-41577328-41577337-TA,18-41577349-41577359-AT,18-41577360-41577371-TA,18-41577372-41577381-TA,18-41577382-41577393-TA,18-41577395-41577405-AT,18-41577395-41577439-ATATATATATTT,18-41577406-41577417-TA,18-41577418-41577429-TA,18-41577420-41577440-TATATATATT,18-41577430-41577439-TA,18-41577430-41577497-TATATATATTTA,18-41577436-41577488-TATT,18-41577440-41577451-TA,18-41577452-41577463-TA,18-41577464-41577475-TA,18-41577466-41577551-TATATATATTTATATATATATT,18-41577476-41577487-TA,18-41577488-41577497-TA,18-41577498-41577509-TA,18-41577500-41577520-TATATATATT,18-41577510-41577519-TA,18-41577520-41577531-TA,18-41577522-41577571-TATATATATT,18-41577532-41577541-TA,18-41577542-41577551-TA,18-41577552-41577561-TA,18-41577562-41577572-TA,18-41577573-41577584-AT,18-41577583-41577596-AC,18-41577593-41577618-ACAT;MOTIFS=TATT,ACAT,TATATATATTTATATATATATT,TA,AT,AC,TATATATATTTA,TATATATATT,ATATATATATTT;STRUC=<VC106631>	HPRC,HGSVC,1KG-ONT	No	0.123	Yes	NA,NA	NA	NA
chr18:41577466	509951	INS	88	0.8718	0.4534	56	NA	NA	NA	NA	NA	NA	NA	NA	NA	No	ID=18-41577303-41577315-AT,18-41577317-41577327-AT,18-41577328-41577337-TA,18-41577349-41577359-AT,18-41577360-41577371-TA,18-41577372-41577381-TA,18-41577382-41577393-TA,18-41577395-41577405-AT,18-41577395-41577439-ATATATATATTT,18-41577406-41577417-TA,18-41577418-41577429-TA,18-41577420-41577440-TATATATATT,18-41577430-41577439-TA,18-41577430-41577497-TATATATATTTA,18-41577436-41577488-TATT,18-41577440-41577451-TA,18-41577452-41577463-TA,18-41577464-41577475-TA,18-41577466-41577551-TATATATATTTATATATATATT,18-41577476-41577487-TA,18-41577488-41577497-TA,18-41577498-41577509-TA,18-41577500-41577520-TATATATATT,18-41577510-41577519-TA,18-41577520-41577531-TA,18-41577522-41577571-TATATATATT,18-41577532-41577541-TA,18-41577542-41577551-TA,18-41577552-41577561-TA,18-41577562-41577572-TA,18-41577573-41577584-AT,18-41577583-41577596-AC,18-41577593-41577618-ACAT;MOTIFS=TATT,ACAT,TATATATATTTATATATATATT,TA,AT,AC,TATATATATTTA,TATATATATT,ATATATATATTT;STRUC=<VC106631>	HPRC,HGSVC,1KG-ONT	No	0.123	Yes	NA,NA	NA	NA
chr18:41577485	509955	DEL	61	0.898	0.3917	525	NA	NA	NA	NA	NA	NA	NA	NA	NA	No	ID=18-41577303-41577315-AT,18-41577317-41577327-AT,18-41577328-41577337-TA,18-41577349-41577359-AT,18-41577360-41577371-TA,18-41577372-41577381-TA,18-41577382-41577393-TA,18-41577395-41577405-AT,18-41577395-41577439-ATATATATATTT,18-41577406-41577417-TA,18-41577418-41577429-TA,18-41577420-41577440-TATATATATT,18-41577430-41577439-TA,18-41577430-41577497-TATATATATTTA,18-41577436-41577488-TATT,18-41577440-41577451-TA,18-41577452-41577463-TA,18-41577464-41577475-TA,18-41577466-41577551-TATATATATTTATATATATATT,18-41577476-41577487-TA,18-41577488-41577497-TA,18-41577498-41577509-TA,18-41577500-41577520-TATATATATT,18-41577510-41577519-TA,18-41577520-41577531-TA,18-41577522-41577571-TATATATATT,18-41577532-41577541-TA,18-41577542-41577551-TA,18-41577552-41577561-TA,18-41577562-41577572-TA,18-41577573-41577584-AT,18-41577583-41577596-AC,18-41577593-41577618-ACAT;MOTIFS=TATT,ACAT,TATATATATTTATATATATATT,TA,AT,AC,TATATATATTTA,TATATATATT,ATATATATATTT;STRUC=<VC106631>	HPRC,HGSVC,1KG-ONT	No	0.003	Yes	NA,NA	NA	NA
chr18:41577486	509956	INS	61	0.8151	0.6512	3	NA	NA	NA	NA	NA	NA	NA	NA	NA	No	ID=18-41577303-41577315-AT,18-41577317-41577327-AT,18-41577328-41577337-TA,18-41577349-41577359-AT,18-41577360-41577371-TA,18-41577372-41577381-TA,18-41577382-41577393-TA,18-41577395-41577405-AT,18-41577395-41577439-ATATATATATTT,18-41577406-41577417-TA,18-41577418-41577429-TA,18-41577420-41577440-TATATATATT,18-41577430-41577439-TA,18-41577430-41577497-TATATATATTTA,18-41577436-41577488-TATT,18-41577440-41577451-TA,18-41577452-41577463-TA,18-41577464-41577475-TA,18-41577466-41577551-TATATATATTTATATATATATT,18-41577476-41577487-TA,18-41577488-41577497-TA,18-41577498-41577509-TA,18-41577500-41577520-TATATATATT,18-41577510-41577519-TA,18-41577520-41577531-TA,18-41577522-41577571-TATATATATT,18-41577532-41577541-TA,18-41577542-41577551-TA,18-41577552-41577561-TA,18-41577562-41577572-TA,18-41577573-41577584-AT,18-41577583-41577596-AC,18-41577593-41577618-ACAT;MOTIFS=TATT,ACAT,TATATATATTTATATATATATT,TA,AT,AC,TATATATATTTA,TATATATATT,ATATATATATTT;STRUC=<VC106631>	HPRC,HGSVC,1KG-ONT	No	0.123	No	NA,NA	NA	NA
chr18:41577502	509957	INS	90	0.8095	0.6718	3	NA	NA	NA	NA	NA	NA	NA	NA	NA	No	ID=18-41577303-41577315-AT,18-41577317-41577327-AT,18-41577328-41577337-TA,18-41577349-41577359-AT,18-41577360-41577371-TA,18-41577372-41577381-TA,18-41577382-41577393-TA,18-41577395-41577405-AT,18-41577395-41577439-ATATATATATTT,18-41577406-41577417-TA,18-41577418-41577429-TA,18-41577420-41577440-TATATATATT,18-41577430-41577439-TA,18-41577430-41577497-TATATATATTTA,18-41577436-41577488-TATT,18-41577440-41577451-TA,18-41577452-41577463-TA,18-41577464-41577475-TA,18-41577466-41577551-TATATATATTTATATATATATT,18-41577476-41577487-TA,18-41577488-41577497-TA,18-41577498-41577509-TA,18-41577500-41577520-TATATATATT,18-41577510-41577519-TA,18-41577520-41577531-TA,18-41577522-41577571-TATATATATT,18-41577532-41577541-TA,18-41577542-41577551-TA,18-41577552-41577561-TA,18-41577562-41577572-TA,18-41577573-41577584-AT,18-41577583-41577596-AC,18-41577593-41577618-ACAT;MOTIFS=TATT,ACAT,TATATATATTTATATATATATT,TA,AT,AC,TATATATATTTA,TATATATATT,ATATATATATTT;STRUC=<VC106631>	HPRC,HGSVC,1KG-ONT	No	0.123	No	NA,NA	NA	NA
chr18:41577502	509958	INS	58	0.9248	0.2969	5	NA	NA	NA	NA	NA	NA	NA	NA	NA	No	ID=18-41577303-41577315-AT,18-41577317-41577327-AT,18-41577328-41577337-TA,18-41577349-41577359-AT,18-41577360-41577371-TA,18-41577372-41577381-TA,18-41577382-41577393-TA,18-41577395-41577405-AT,18-41577395-41577439-ATATATATATTT,18-41577406-41577417-TA,18-41577418-41577429-TA,18-41577420-41577440-TATATATATT,18-41577430-41577439-TA,18-41577430-41577497-TATATATATTTA,18-41577436-41577488-TATT,18-41577440-41577451-TA,18-41577452-41577463-TA,18-41577464-41577475-TA,18-41577466-41577551-TATATATATTTATATATATATT,18-41577476-41577487-TA,18-41577488-41577497-TA,18-41577498-41577509-TA,18-41577500-41577520-TATATATATT,18-41577510-41577519-TA,18-41577520-41577531-TA,18-41577522-41577571-TATATATATT,18-41577532-41577541-TA,18-41577542-41577551-TA,18-41577552-41577561-TA,18-41577562-41577572-TA,18-41577573-41577584-AT,18-41577583-41577596-AC,18-41577593-41577618-ACAT;MOTIFS=TATT,ACAT,TATATATATTTATATATATATT,TA,AT,AC,TATATATATTTA,TATATATATT,ATATATATATTT;STRUC=<VC106631>	HPRC,HGSVC,1KG-ONT	No	0.123	No	NA,NA	NA	NA
chr18:41577503	509959	INS	60	0.8798	0.4613	1	NA	NA	NA	NA	NA	NA	NA	NA	NA	No	ID=18-41577303-41577315-AT,18-41577317-41577327-AT,18-41577328-41577337-TA,18-41577349-41577359-AT,18-41577360-41577371-TA,18-41577372-41577381-TA,18-41577382-41577393-TA,18-41577395-41577405-AT,18-41577395-41577439-ATATATATATTT,18-41577406-41577417-TA,18-41577418-41577429-TA,18-41577420-41577440-TATATATATT,18-41577430-41577439-TA,18-41577430-41577497-TATATATATTTA,18-41577436-41577488-TATT,18-41577440-41577451-TA,18-41577452-41577463-TA,18-41577464-41577475-TA,18-41577466-41577551-TATATATATTTATATATATATT,18-41577476-41577487-TA,18-41577488-41577497-TA,18-41577498-41577509-TA,18-41577500-41577520-TATATATATT,18-41577510-41577519-TA,18-41577520-41577531-TA,18-41577522-41577571-TATATATATT,18-41577532-41577541-TA,18-41577542-41577551-TA,18-41577552-41577561-TA,18-41577562-41577572-TA,18-41577573-41577584-AT,18-41577583-41577596-AC,18-41577593-41577618-ACAT;MOTIFS=TATT,ACAT,TATATATATTTATATATATATT,TA,AT,AC,TATATATATTTA,TATATATATT,ATATATATATTT;STRUC=<VC106631>	HPRC,HGSVC,1KG-ONT	No	0.123	No	NA,NA	NA	NA
chr18:41577522	509962	INS	70	0.8703	0.4955	7	NA	NA	NA	NA	NA	NA	NA	NA	NA	No	ID=18-41577303-41577315-AT,18-41577317-41577327-AT,18-41577328-41577337-TA,18-41577349-41577359-AT,18-41577360-41577371-TA,18-41577372-41577381-TA,18-41577382-41577393-TA,18-41577395-41577405-AT,18-41577395-41577439-ATATATATATTT,18-41577406-41577417-TA,18-41577418-41577429-TA,18-41577420-41577440-TATATATATT,18-41577430-41577439-TA,18-41577430-41577497-TATATATATTTA,18-41577436-41577488-TATT,18-41577440-41577451-TA,18-41577452-41577463-TA,18-41577464-41577475-TA,18-41577466-41577551-TATATATATTTATATATATATT,18-41577476-41577487-TA,18-41577488-41577497-TA,18-41577498-41577509-TA,18-41577500-41577520-TATATATATT,18-41577510-41577519-TA,18-41577520-41577531-TA,18-41577522-41577571-TATATATATT,18-41577532-41577541-TA,18-41577542-41577551-TA,18-41577552-41577561-TA,18-41577562-41577572-TA,18-41577573-41577584-AT,18-41577583-41577596-AC,18-41577593-41577618-ACAT;MOTIFS=TATT,ACAT,TATATATATTTATATATATATT,TA,AT,AC,TATATATATTTA,TATATATATT,ATATATATATTT;STRUC=<VC106631>	HPRC,HGSVC,1KG-ONT	No	0.123	Yes	NA,NA	NA	NA
chr18:41577522	509963	INS	153	0.8768	0.463	2	NA	NA	NA	NA	NA	NA	NA	NA	NA	No	ID=18-41577303-41577315-AT,18-41577317-41577327-AT,18-41577328-41577337-TA,18-41577349-41577359-AT,18-41577360-41577371-TA,18-41577372-41577381-TA,18-41577382-41577393-TA,18-41577395-41577405-AT,18-41577395-41577439-ATATATATATTT,18-41577406-41577417-TA,18-41577418-41577429-TA,18-41577420-41577440-TATATATATT,18-41577430-41577439-TA,18-41577430-41577497-TATATATATTTA,18-41577436-41577488-TATT,18-41577440-41577451-TA,18-41577452-41577463-TA,18-41577464-41577475-TA,18-41577466-41577551-TATATATATTTATATATATATT,18-41577476-41577487-TA,18-41577488-41577497-TA,18-41577498-41577509-TA,18-41577500-41577520-TATATATATT,18-41577510-41577519-TA,18-41577520-41577531-TA,18-41577522-41577571-TATATATATT,18-41577532-41577541-TA,18-41577542-41577551-TA,18-41577552-41577561-TA,18-41577562-41577572-TA,18-41577573-41577584-AT,18-41577583-41577596-AC,18-41577593-41577618-ACAT;MOTIFS=TATT,ACAT,TATATATATTTATATATATATT,TA,AT,AC,TATATATATTTA,TATATATATT,ATATATATATTT;STRUC=<VC106631>	HPRC,HGSVC	No	0.123	No	NA,NA	NA	NA
chr18:41577522	509961	INS	132	0.8355	0.5834	4	NA	NA	NA	NA	NA	NA	NA	NA	NA	No	ID=18-41577303-41577315-AT,18-41577317-41577327-AT,18-41577328-41577337-TA,18-41577349-41577359-AT,18-41577360-41577371-TA,18-41577372-41577381-TA,18-41577382-41577393-TA,18-41577395-41577405-AT,18-41577395-41577439-ATATATATATTT,18-41577406-41577417-TA,18-41577418-41577429-TA,18-41577420-41577440-TATATATATT,18-41577430-41577439-TA,18-41577430-41577497-TATATATATTTA,18-41577436-41577488-TATT,18-41577440-41577451-TA,18-41577452-41577463-TA,18-41577464-41577475-TA,18-41577466-41577551-TATATATATTTATATATATATT,18-41577476-41577487-TA,18-41577488-41577497-TA,18-41577498-41577509-TA,18-41577500-41577520-TATATATATT,18-41577510-41577519-TA,18-41577520-41577531-TA,18-41577522-41577571-TATATATATT,18-41577532-41577541-TA,18-41577542-41577551-TA,18-41577552-41577561-TA,18-41577562-41577572-TA,18-41577573-41577584-AT,18-41577583-41577596-AC,18-41577593-41577618-ACAT;MOTIFS=TATT,ACAT,TATATATATTTATATATATATT,TA,AT,AC,TATATATATTTA,TATATATATT,ATATATATATTT;STRUC=<VC106631>	HPRC,HGSVC	No	0.123	No	NA,NA	NA	NA
chr18:41577522	509960	INS	73	0.8533	0.5739	5	NA	NA	NA	NA	NA	NA	NA	NA	NA	No	ID=18-41577303-41577315-AT,18-41577317-41577327-AT,18-41577328-41577337-TA,18-41577349-41577359-AT,18-41577360-41577371-TA,18-41577372-41577381-TA,18-41577382-41577393-TA,18-41577395-41577405-AT,18-41577395-41577439-ATATATATATTT,18-41577406-41577417-TA,18-41577418-41577429-TA,18-41577420-41577440-TATATATATT,18-41577430-41577439-TA,18-41577430-41577497-TATATATATTTA,18-41577436-41577488-TATT,18-41577440-41577451-TA,18-41577452-41577463-TA,18-41577464-41577475-TA,18-41577466-41577551-TATATATATTTATATATATATT,18-41577476-41577487-TA,18-41577488-41577497-TA,18-41577498-41577509-TA,18-41577500-41577520-TATATATATT,18-41577510-41577519-TA,18-41577520-41577531-TA,18-41577522-41577571-TATATATATT,18-41577532-41577541-TA,18-41577542-41577551-TA,18-41577552-41577561-TA,18-41577562-41577572-TA,18-41577573-41577584-AT,18-41577583-41577596-AC,18-41577593-41577618-ACAT;MOTIFS=TATT,ACAT,TATATATATTTATATATATATT,TA,AT,AC,TATATATATTTA,TATATATATT,ATATATATATTT;STRUC=<VC106631>	HPRC,HGSVC,1KG-ONT	No	0.123	No	NA,NA	NA	NA
chr18:41577524	509964	INS	122	0.835	0.6093	5	NA	NA	NA	NA	NA	NA	NA	NA	NA	No	ID=18-41577303-41577315-AT,18-41577317-41577327-AT,18-41577328-41577337-TA,18-41577349-41577359-AT,18-41577360-41577371-TA,18-41577372-41577381-TA,18-41577382-41577393-TA,18-41577395-41577405-AT,18-41577395-41577439-ATATATATATTT,18-41577406-41577417-TA,18-41577418-41577429-TA,18-41577420-41577440-TATATATATT,18-41577430-41577439-TA,18-41577430-41577497-TATATATATTTA,18-41577436-41577488-TATT,18-41577440-41577451-TA,18-41577452-41577463-TA,18-41577464-41577475-TA,18-41577466-41577551-TATATATATTTATATATATATT,18-41577476-41577487-TA,18-41577488-41577497-TA,18-41577498-41577509-TA,18-41577500-41577520-TATATATATT,18-41577510-41577519-TA,18-41577520-41577531-TA,18-41577522-41577571-TATATATATT,18-41577532-41577541-TA,18-41577542-41577551-TA,18-41577552-41577561-TA,18-41577562-41577572-TA,18-41577573-41577584-AT,18-41577583-41577596-AC,18-41577593-41577618-ACAT;MOTIFS=TATT,ACAT,TATATATATTTATATATATATT,TA,AT,AC,TATATATATTTA,TATATATATT,ATATATATATTT;STRUC=<VC106631>	HPRC,HGSVC	No	0.123	Yes	NA,NA	NA	NA
chr18:41577526	509965	INS	56	0.7993	0.6878	6	NA	NA	NA	NA	NA	NA	NA	NA	NA	No	ID=18-41577303-41577315-AT,18-41577317-41577327-AT,18-41577328-41577337-TA,18-41577349-41577359-AT,18-41577360-41577371-TA,18-41577372-41577381-TA,18-41577382-41577393-TA,18-41577395-41577405-AT,18-41577395-41577439-ATATATATATTT,18-41577406-41577417-TA,18-41577418-41577429-TA,18-41577420-41577440-TATATATATT,18-41577430-41577439-TA,18-41577430-41577497-TATATATATTTA,18-41577436-41577488-TATT,18-41577440-41577451-TA,18-41577452-41577463-TA,18-41577464-41577475-TA,18-41577466-41577551-TATATATATTTATATATATATT,18-41577476-41577487-TA,18-41577488-41577497-TA,18-41577498-41577509-TA,18-41577500-41577520-TATATATATT,18-41577510-41577519-TA,18-41577520-41577531-TA,18-41577522-41577571-TATATATATT,18-41577532-41577541-TA,18-41577542-41577551-TA,18-41577552-41577561-TA,18-41577562-41577572-TA,18-41577573-41577584-AT,18-41577583-41577596-AC,18-41577593-41577618-ACAT;MOTIFS=TATT,ACAT,TATATATATTTATATATATATT,TA,AT,AC,TATATATATTTA,TATATATATT,ATATATATATTT;STRUC=<VC106631>	HPRC,HGSVC,1KG-ONT	No	0.123	No	NA,NA	NA	NA
chr18:41577528	509966	INS	74	0.8755	0.5036	19	NA	NA	NA	NA	NA	NA	NA	NA	NA	No	ID=18-41577303-41577315-AT,18-41577317-41577327-AT,18-41577328-41577337-TA,18-41577349-41577359-AT,18-41577360-41577371-TA,18-41577372-41577381-TA,18-41577382-41577393-TA,18-41577395-41577405-AT,18-41577395-41577439-ATATATATATTT,18-41577406-41577417-TA,18-41577418-41577429-TA,18-41577420-41577440-TATATATATT,18-41577430-41577439-TA,18-41577430-41577497-TATATATATTTA,18-41577436-41577488-TATT,18-41577440-41577451-TA,18-41577452-41577463-TA,18-41577464-41577475-TA,18-41577466-41577551-TATATATATTTATATATATATT,18-41577476-41577487-TA,18-41577488-41577497-TA,18-41577498-41577509-TA,18-41577500-41577520-TATATATATT,18-41577510-41577519-TA,18-41577520-41577531-TA,18-41577522-41577571-TATATATATT,18-41577532-41577541-TA,18-41577542-41577551-TA,18-41577552-41577561-TA,18-41577562-41577572-TA,18-41577573-41577584-AT,18-41577583-41577596-AC,18-41577593-41577618-ACAT;MOTIFS=TATT,ACAT,TATATATATTTATATATATATT,TA,AT,AC,TATATATATTTA,TATATATATT,ATATATATATTT;STRUC=<VC106631>	HPRC,HGSVC,1KG-ONT	No	0.123	Yes	NA,NA	NA	NA
chr18:41577528	509967	INS	83	0.8962	0.4109	6	NA	NA	NA	NA	NA	NA	NA	NA	NA	No	ID=18-41577303-41577315-AT,18-41577317-41577327-AT,18-41577328-41577337-TA,18-41577349-41577359-AT,18-41577360-41577371-TA,18-41577372-41577381-TA,18-41577382-41577393-TA,18-41577395-41577405-AT,18-41577395-41577439-ATATATATATTT,18-41577406-41577417-TA,18-41577418-41577429-TA,18-41577420-41577440-TATATATATT,18-41577430-41577439-TA,18-41577430-41577497-TATATATATTTA,18-41577436-41577488-TATT,18-41577440-41577451-TA,18-41577452-41577463-TA,18-41577464-41577475-TA,18-41577466-41577551-TATATATATTTATATATATATT,18-41577476-41577487-TA,18-41577488-41577497-TA,18-41577498-41577509-TA,18-41577500-41577520-TATATATATT,18-41577510-41577519-TA,18-41577520-41577531-TA,18-41577522-41577571-TATATATATT,18-41577532-41577541-TA,18-41577542-41577551-TA,18-41577552-41577561-TA,18-41577562-41577572-TA,18-41577573-41577584-AT,18-41577583-41577596-AC,18-41577593-41577618-ACAT;MOTIFS=TATT,ACAT,TATATATATTTATATATATATT,TA,AT,AC,TATATATATTTA,TATATATATT,ATATATATATTT;STRUC=<VC106631>	HPRC,HGSVC,1KG-ONT	No	0.123	Yes	NA,NA	NA	NA
chr18:41577533	509968	INS	57	0.8415	0.6024	5	NA	NA	NA	NA	NA	NA	NA	NA	NA	No	ID=18-41577303-41577315-AT,18-41577317-41577327-AT,18-41577328-41577337-TA,18-41577349-41577359-AT,18-41577360-41577371-TA,18-41577372-41577381-TA,18-41577382-41577393-TA,18-41577395-41577405-AT,18-41577395-41577439-ATATATATATTT,18-41577406-41577417-TA,18-41577418-41577429-TA,18-41577420-41577440-TATATATATT,18-41577430-41577439-TA,18-41577430-41577497-TATATATATTTA,18-41577436-41577488-TATT,18-41577440-41577451-TA,18-41577452-41577463-TA,18-41577464-41577475-TA,18-41577466-41577551-TATATATATTTATATATATATT,18-41577476-41577487-TA,18-41577488-41577497-TA,18-41577498-41577509-TA,18-41577500-41577520-TATATATATT,18-41577510-41577519-TA,18-41577520-41577531-TA,18-41577522-41577571-TATATATATT,18-41577532-41577541-TA,18-41577542-41577551-TA,18-41577552-41577561-TA,18-41577562-41577572-TA,18-41577573-41577584-AT,18-41577583-41577596-AC,18-41577593-41577618-ACAT;MOTIFS=TATT,ACAT,TATATATATTTATATATATATT,TA,AT,AC,TATATATATTTA,TATATATATT,ATATATATATTT;STRUC=<VC106631>	HPRC,HGSVC,1KG-ONT	No	0.123	Yes	NA,NA	NA	NA
chr18:41577534	509969	INS	53	0.9068	0.3448	41	NA	NA	NA	NA	NA	NA	NA	NA	NA	No	ID=18-41577303-41577315-AT,18-41577317-41577327-AT,18-41577328-41577337-TA,18-41577349-41577359-AT,18-41577360-41577371-TA,18-41577372-41577381-TA,18-41577382-41577393-TA,18-41577395-41577405-AT,18-41577395-41577439-ATATATATATTT,18-41577406-41577417-TA,18-41577418-41577429-TA,18-41577420-41577440-TATATATATT,18-41577430-41577439-TA,18-41577430-41577497-TATATATATTTA,18-41577436-41577488-TATT,18-41577440-41577451-TA,18-41577452-41577463-TA,18-41577464-41577475-TA,18-41577466-41577551-TATATATATTTATATATATATT,18-41577476-41577487-TA,18-41577488-41577497-TA,18-41577498-41577509-TA,18-41577500-41577520-TATATATATT,18-41577510-41577519-TA,18-41577520-41577531-TA,18-41577522-41577571-TATATATATT,18-41577532-41577541-TA,18-41577542-41577551-TA,18-41577552-41577561-TA,18-41577562-41577572-TA,18-41577573-41577584-AT,18-41577583-41577596-AC,18-41577593-41577618-ACAT;MOTIFS=TATT,ACAT,TATATATATTTATATATATATT,TA,AT,AC,TATATATATTTA,TATATATATT,ATATATATATTT;STRUC=<VC106631>	HPRC,HGSVC,1KG-ONT	No	0.123	Yes	NA,NA	NA	NA
chr18:41577570	509973	INS	52	0.8542	0.5263	49	NA	NA	NA	NA	NA	NA	NA	NA	NA	No	ID=18-41577303-41577315-AT,18-41577317-41577327-AT,18-41577328-41577337-TA,18-41577349-41577359-AT,18-41577360-41577371-TA,18-41577372-41577381-TA,18-41577382-41577393-TA,18-41577395-41577405-AT,18-41577395-41577439-ATATATATATTT,18-41577406-41577417-TA,18-41577418-41577429-TA,18-41577420-41577440-TATATATATT,18-41577430-41577439-TA,18-41577430-41577497-TATATATATTTA,18-41577436-41577488-TATT,18-41577440-41577451-TA,18-41577452-41577463-TA,18-41577464-41577475-TA,18-41577466-41577551-TATATATATTTATATATATATT,18-41577476-41577487-TA,18-41577488-41577497-TA,18-41577498-41577509-TA,18-41577500-41577520-TATATATATT,18-41577510-41577519-TA,18-41577520-41577531-TA,18-41577522-41577571-TATATATATT,18-41577532-41577541-TA,18-41577542-41577551-TA,18-41577552-41577561-TA,18-41577562-41577572-TA,18-41577573-41577584-AT,18-41577583-41577596-AC,18-41577593-41577618-ACAT;MOTIFS=TATT,ACAT,TATATATATTTATATATATATT,TA,AT,AC,TATATATATTTA,TATATATATT,ATATATATATTT;STRUC=<VC106631>	HPRC,HGSVC,1KG-ONT	No	1.616	Yes	NA,NA	NA	NA
chr18:41577570	509971	INS	108	0.849	0.5363	389	NA	NA	NA	NA	NA	NA	NA	NA	NA	No	ID=18-41577303-41577315-AT,18-41577317-41577327-AT,18-41577328-41577337-TA,18-41577349-41577359-AT,18-41577360-41577371-TA,18-41577372-41577381-TA,18-41577382-41577393-TA,18-41577395-41577405-AT,18-41577395-41577439-ATATATATATTT,18-41577406-41577417-TA,18-41577418-41577429-TA,18-41577420-41577440-TATATATATT,18-41577430-41577439-TA,18-41577430-41577497-TATATATATTTA,18-41577436-41577488-TATT,18-41577440-41577451-TA,18-41577452-41577463-TA,18-41577464-41577475-TA,18-41577466-41577551-TATATATATTTATATATATATT,18-41577476-41577487-TA,18-41577488-41577497-TA,18-41577498-41577509-TA,18-41577500-41577520-TATATATATT,18-41577510-41577519-TA,18-41577520-41577531-TA,18-41577522-41577571-TATATATATT,18-41577532-41577541-TA,18-41577542-41577551-TA,18-41577552-41577561-TA,18-41577562-41577572-TA,18-41577573-41577584-AT,18-41577583-41577596-AC,18-41577593-41577618-ACAT;MOTIFS=TATT,ACAT,TATATATATTTATATATATATT,TA,AT,AC,TATATATATTTA,TATATATATT,ATATATATATTT;STRUC=<VC106631>	HPRC,HGSVC	No	1.616	Yes	NA,NA	NA	NA
chr18:41577570	509970	INS	98	0.8104	0.6773	68	NA	NA	NA	NA	NA	NA	NA	NA	NA	No	ID=18-41577303-41577315-AT,18-41577317-41577327-AT,18-41577328-41577337-TA,18-41577349-41577359-AT,18-41577360-41577371-TA,18-41577372-41577381-TA,18-41577382-41577393-TA,18-41577395-41577405-AT,18-41577395-41577439-ATATATATATTT,18-41577406-41577417-TA,18-41577418-41577429-TA,18-41577420-41577440-TATATATATT,18-41577430-41577439-TA,18-41577430-41577497-TATATATATTTA,18-41577436-41577488-TATT,18-41577440-41577451-TA,18-41577452-41577463-TA,18-41577464-41577475-TA,18-41577466-41577551-TATATATATTTATATATATATT,18-41577476-41577487-TA,18-41577488-41577497-TA,18-41577498-41577509-TA,18-41577500-41577520-TATATATATT,18-41577510-41577519-TA,18-41577520-41577531-TA,18-41577522-41577571-TATATATATT,18-41577532-41577541-TA,18-41577542-41577551-TA,18-41577552-41577561-TA,18-41577562-41577572-TA,18-41577573-41577584-AT,18-41577583-41577596-AC,18-41577593-41577618-ACAT;MOTIFS=TATT,ACAT,TATATATATTTATATATATATT,TA,AT,AC,TATATATATTTA,TATATATATT,ATATATATATTT;STRUC=<VC106631>	HPRC,HGSVC	No	1.616	Yes	NA,NA	NA	NA
chr18:41577570	509972	INS	66	0.8886	0.4125	30	NA	NA	NA	NA	NA	NA	NA	NA	NA	No	ID=18-41577303-41577315-AT,18-41577317-41577327-AT,18-41577328-41577337-TA,18-41577349-41577359-AT,18-41577360-41577371-TA,18-41577372-41577381-TA,18-41577382-41577393-TA,18-41577395-41577405-AT,18-41577395-41577439-ATATATATATTT,18-41577406-41577417-TA,18-41577418-41577429-TA,18-41577420-41577440-TATATATATT,18-41577430-41577439-TA,18-41577430-41577497-TATATATATTTA,18-41577436-41577488-TATT,18-41577440-41577451-TA,18-41577452-41577463-TA,18-41577464-41577475-TA,18-41577466-41577551-TATATATATTTATATATATATT,18-41577476-41577487-TA,18-41577488-41577497-TA,18-41577498-41577509-TA,18-41577500-41577520-TATATATATT,18-41577510-41577519-TA,18-41577520-41577531-TA,18-41577522-41577571-TATATATATT,18-41577532-41577541-TA,18-41577542-41577551-TA,18-41577552-41577561-TA,18-41577562-41577572-TA,18-41577573-41577584-AT,18-41577583-41577596-AC,18-41577593-41577618-ACAT;MOTIFS=TATT,ACAT,TATATATATTTATATATATATT,TA,AT,AC,TATATATATTTA,TATATATATT,ATATATATATTT;STRUC=<VC106631>	HPRC,HGSVC,1KG-ONT	No	1.616	Yes	NA,NA	NA	NA
chr18:41577571	509974	INS	67	0.891	0.388	11	NA	NA	NA	NA	NA	NA	NA	NA	NA	No	ID=18-41577303-41577315-AT,18-41577317-41577327-AT,18-41577328-41577337-TA,18-41577349-41577359-AT,18-41577360-41577371-TA,18-41577372-41577381-TA,18-41577382-41577393-TA,18-41577395-41577405-AT,18-41577395-41577439-ATATATATATTT,18-41577406-41577417-TA,18-41577418-41577429-TA,18-41577420-41577440-TATATATATT,18-41577430-41577439-TA,18-41577430-41577497-TATATATATTTA,18-41577436-41577488-TATT,18-41577440-41577451-TA,18-41577452-41577463-TA,18-41577464-41577475-TA,18-41577466-41577551-TATATATATTTATATATATATT,18-41577476-41577487-TA,18-41577488-41577497-TA,18-41577498-41577509-TA,18-41577500-41577520-TATATATATT,18-41577510-41577519-TA,18-41577520-41577531-TA,18-41577522-41577571-TATATATATT,18-41577532-41577541-TA,18-41577542-41577551-TA,18-41577552-41577561-TA,18-41577562-41577572-TA,18-41577573-41577584-AT,18-41577583-41577596-AC,18-41577593-41577618-ACAT;MOTIFS=TATT,ACAT,TATATATATTTATATATATATT,TA,AT,AC,TATATATATTTA,TATATATATT,ATATATATATTT;STRUC=<VC106631>	HPRC,HGSVC,1KG-ONT	No	1.616	Yes	NA,NA	NA	NA
chr18:41596782	509975	INS	58	0.9383	0.2602	1	NA	NA	NA	NA	NA	NA	NA	NA	NA	No	NA	HPRC,HGSVC,1KG-ONT	No	1.616	No	NA,NA	NA	NA
chr18:41596782	509976	INS	56	0.9867	0.0781	388	NA	NA	NA	NA	NA	NA	NA	NA	NA	No	NA	HPRC,HGSVC,1KG-ONT	No	1.616	Yes	NA,NA	NA	NA
chr18:41602748	509979	INS	136	0.8145	0.6738	127	NA	NA	NA	NA	NA	NA	NA	NA	NA	No	ID=18-41602736-41602756-AT;MOTIFS=AT;STRUC=<TR1610080>	HPRC,HGSVC,1KG-ONT	No	1.616	Yes	NA,NA	NA	NA
chr18:41602748	509982	INS	162	0.8583	0.5997	37	NA	NA	NA	NA	NA	NA	NA	NA	NA	No	ID=18-41602736-41602756-AT;MOTIFS=AT;STRUC=<TR1610080>	HPRC,HGSVC,1KG-ONT	No	1.616	Yes	NA,NA	NA	NA
chr18:41602748	509981	INS	144	0.8685	0.5101	15	NA	NA	NA	NA	NA	NA	NA	NA	NA	No	ID=18-41602736-41602756-AT;MOTIFS=AT;STRUC=<TR1610080>	HPRC,HGSVC,1KG-ONT	No	1.616	Yes	NA,NA	NA	NA
chr18:41602748	509980	INS	152	0.8421	0.5821	47	NA	NA	NA	NA	NA	NA	NA	NA	NA	No	ID=18-41602736-41602756-AT;MOTIFS=AT;STRUC=<TR1610080>	HPRC,HGSVC,1KG-ONT	No	1.616	Yes	NA,NA	NA	NA
chr18:41602748	509978	INS	192	0.8949	0.3598	2	NA	NA	NA	NA	NA	NA	NA	NA	NA	No	ID=18-41602736-41602756-AT;MOTIFS=AT;STRUC=<TR1610080>	HPRC,HGSVC,1KG-ONT	No	1.616	Yes	NA,NA	NA	NA
chr18:41602748	509977	INS	138	0.9426	0.2431	6	NA	NA	NA	NA	NA	NA	NA	NA	NA	No	ID=18-41602736-41602756-AT;MOTIFS=AT;STRUC=<TR1610080>	HPRC,HGSVC,1KG-ONT	No	1.616	Yes	NA,NA	NA	NA
chr18:41608019	509983	DEL	338	0.9375	0.2439	153	NA	NA	NA	NA	NA	NA	NA	NA	NA	No	ID=18-41608321-41608334-A;MOTIFS=A;STRUC=<TR1610090>,ID=18-41608331-41608350-AAAT;MOTIFS=AAAT;STRUC=(AAAT)n,ID=18-41608347-41608368-AAAATA;MOTIFS=AAAATA;STRUC=<TR1610091>	HPRC,HGSVC,1KG-ONT	Yes	1.108	Yes	NA,NA	NA	NA
chr18:41621811	509984	INS	309	0.9505	0.1975	147	NA	NA	NA	NA	NA	NA	NA	NA	NA	No	NA	HPRC,HGSVC,1KG-ONT	No	4.225	Yes	NA,NA	NA	NA
chr18:41651703	509985	INS	274	0.905	0.3707	7	NA	NA	NA	NA	NA	NA	NA	NA	NA	No	NA	HGSVC,1KG-ONT	Yes	1.616	Yes	NA,NA	NA	NA
chr18:41699389	509986	INS	315	0.947	0.222	2	NA	NA	NA	NA	NA	NA	NA	NA	NA	No	NA	NA	Yes	8.98	No	NA,NA	NA	NA
chr18:41733542	509988	INS	338	0.9266	0.2908	2	NA	NA	NA	NA	NA	NA	NA	NA	NA	No	ID=18-41733518-41733527-TGA;MOTIFS=TGA;STRUC=(TGA)n	HPRC,HGSVC,1KG-ONT	No	8.653	Yes	NA,NA	NA	NA
chr18:41733542	509987	INS	312	0.9381	0.2541	56	NA	NA	NA	NA	NA	NA	NA	NA	NA	No	ID=18-41733518-41733527-TGA;MOTIFS=TGA;STRUC=(TGA)n	HPRC,HGSVC,1KG-ONT	No	8.653	Yes	NA,NA	NA	NA
chr18:41780745	509989	DEL	64	0.8016	0.6949	1	NA	NA	NA	NA	NA	NA	NA	NA	NA	No	NA	NA	No	1.585	No	NA,NA	NA	NA
chr18:41855018	509990	DEL	62	0.9173	0.2944	1	NA	NA	NA	NA	NA	NA	NA	NA	NA	No	ID=18-41855068-41855081-A;MOTIFS=A;STRUC=<TR1610445>	NA	Yes	0.54	No	NA,NA	NA	NA
chr18:41952009	509991	INS	135	0.8167	0.6765	3	NA	NA	NA	NA	NA	NA	NA	NA	NA	No	ID=18-41952025-41952053-GGGAA,18-41952053-41952071-GGAA,18-41952081-41952096-AAGG;MOTIFS=GGAA,GGGAA,AAGG;STRUC=<VC106659>	HPRC,HGSVC,1KG-ONT	Yes	0.354	Yes	NA,NA	NA	NA
chr18:41952011	509992	INS	122	0.8816	0.4386	50	NA	NA	NA	NA	NA	NA	NA	NA	NA	No	ID=18-41952025-41952053-GGGAA,18-41952053-41952071-GGAA,18-41952081-41952096-AAGG;MOTIFS=GGAA,GGGAA,AAGG;STRUC=<VC106659>	HPRC,HGSVC,1KG-ONT	Yes	0.354	Yes	NA,NA	NA	NA
chr18:41952011	509993	INS	156	0.8086	0.6665	7	NA	NA	NA	NA	NA	NA	NA	NA	NA	No	ID=18-41952025-41952053-GGGAA,18-41952053-41952071-GGAA,18-41952081-41952096-AAGG;MOTIFS=GGAA,GGGAA,AAGG;STRUC=<VC106659>	HPRC,HGSVC	Yes	0.354	Yes	NA,NA	NA	NA
chr18:41952011	509994	INS	128	0.9706	0.1165	33	NA	NA	NA	NA	NA	NA	NA	NA	NA	No	ID=18-41952025-41952053-GGGAA,18-41952053-41952071-GGAA,18-41952081-41952096-AAGG;MOTIFS=GGAA,GGGAA,AAGG;STRUC=<VC106659>	HPRC,HGSVC,1KG-ONT	Yes	0.354	Yes	NA,NA	NA	NA
chr18:41952011	509995	INS	143	0.9766	0.1605	68	NA	NA	NA	NA	NA	NA	NA	NA	NA	No	ID=18-41952025-41952053-GGGAA,18-41952053-41952071-GGAA,18-41952081-41952096-AAGG;MOTIFS=GGAA,GGGAA,AAGG;STRUC=<VC106659>	HPRC,HGSVC,1KG-ONT	Yes	0.354	Yes	NA,NA	NA	NA
chr18:41952011	509996	INS	149	0.8081	0.673	25	NA	NA	NA	NA	NA	NA	NA	NA	NA	No	ID=18-41952025-41952053-GGGAA,18-41952053-41952071-GGAA,18-41952081-41952096-AAGG;MOTIFS=GGAA,GGGAA,AAGG;STRUC=<VC106659>	HPRC,HGSVC	Yes	0.354	Yes	NA,NA	NA	NA
chr18:41952011	509997	INS	134	0.8267	0.6387	15	NA	NA	NA	NA	NA	NA	NA	NA	NA	No	ID=18-41952025-41952053-GGGAA,18-41952053-41952071-GGAA,18-41952081-41952096-AAGG;MOTIFS=GGAA,GGGAA,AAGG;STRUC=<VC106659>	HPRC,HGSVC,1KG-ONT	Yes	0.354	No	NA,NA	NA	NA
chr18:41952015	509998	INS	133	0.8129	0.6577	84	NA	NA	NA	NA	NA	NA	NA	NA	NA	No	ID=18-41952025-41952053-GGGAA,18-41952053-41952071-GGAA,18-41952081-41952096-AAGG;MOTIFS=GGAA,GGGAA,AAGG;STRUC=<VC106659>	HPRC,HGSVC,1KG-ONT	Yes	0.354	Yes	NA,NA	NA	NA
chr18:41952015	510007	INS	93	0.9845	0.1377	312	NA	NA	NA	NA	NA	NA	NA	NA	NA	No	ID=18-41952025-41952053-GGGAA,18-41952053-41952071-GGAA,18-41952081-41952096-AAGG;MOTIFS=GGAA,GGGAA,AAGG;STRUC=<VC106659>	HPRC,HGSVC,1KG-ONT	Yes	0.354	Yes	NA,NA	NA	NA
chr18:41952015	510006	INS	103	0.8512	0.5164	56	NA	NA	NA	NA	NA	NA	NA	NA	NA	No	ID=18-41952025-41952053-GGGAA,18-41952053-41952071-GGAA,18-41952081-41952096-AAGG;MOTIFS=GGAA,GGGAA,AAGG;STRUC=<VC106659>	HPRC,HGSVC,1KG-ONT	Yes	0.354	Yes	NA,NA	NA	NA
chr18:41952015	510005	INS	98	0.9448	0.235	186	NA	NA	NA	NA	NA	NA	NA	NA	NA	No	ID=18-41952025-41952053-GGGAA,18-41952053-41952071-GGAA,18-41952081-41952096-AAGG;MOTIFS=GGAA,GGGAA,AAGG;STRUC=<VC106659>	HPRC,HGSVC,1KG-ONT	Yes	0.354	Yes	NA,NA	NA	NA
chr18:41952015	510004	INS	112	0.9256	0.2796	84	NA	NA	NA	NA	NA	NA	NA	NA	NA	No	ID=18-41952025-41952053-GGGAA,18-41952053-41952071-GGAA,18-41952081-41952096-AAGG;MOTIFS=GGAA,GGGAA,AAGG;STRUC=<VC106659>	HPRC,HGSVC,1KG-ONT	Yes	0.354	Yes	NA,NA	NA	NA
chr18:41952015	510003	INS	92	0.8846	0.4246	37	NA	NA	NA	NA	NA	NA	NA	NA	NA	No	ID=18-41952025-41952053-GGGAA,18-41952053-41952071-GGAA,18-41952081-41952096-AAGG;MOTIFS=GGAA,GGGAA,AAGG;STRUC=<VC106659>	HPRC,HGSVC,1KG-ONT	Yes	0.354	Yes	NA,NA	NA	NA
chr18:41952015	510002	INS	160	0.8534	0.5512	10	NA	NA	NA	NA	NA	NA	NA	NA	NA	No	ID=18-41952025-41952053-GGGAA,18-41952053-41952071-GGAA,18-41952081-41952096-AAGG;MOTIFS=GGAA,GGGAA,AAGG;STRUC=<VC106659>	HPRC,HGSVC	Yes	0.354	No	NA,NA	NA	NA
chr18:41952015	510001	INS	103	0.9272	0.2734	268	NA	NA	NA	NA	NA	NA	NA	NA	NA	No	ID=18-41952025-41952053-GGGAA,18-41952053-41952071-GGAA,18-41952081-41952096-AAGG;MOTIFS=GGAA,GGGAA,AAGG;STRUC=<VC106659>	HPRC,HGSVC,1KG-ONT	Yes	0.354	Yes	NA,NA	NA	NA
chr18:41952015	510000	INS	113	0.9033	0.471	39	NA	NA	NA	NA	NA	NA	NA	NA	NA	No	ID=18-41952025-41952053-GGGAA,18-41952053-41952071-GGAA,18-41952081-41952096-AAGG;MOTIFS=GGAA,GGGAA,AAGG;STRUC=<VC106659>	HPRC,HGSVC,1KG-ONT	Yes	0.354	Yes	NA,NA	NA	NA
chr18:41952015	509999	INS	123	0.9018	0.3697	36	NA	NA	NA	NA	NA	NA	NA	NA	NA	No	ID=18-41952025-41952053-GGGAA,18-41952053-41952071-GGAA,18-41952081-41952096-AAGG;MOTIFS=GGAA,GGGAA,AAGG;STRUC=<VC106659>	HPRC,HGSVC,1KG-ONT	Yes	0.354	Yes	NA,NA	NA	NA
chr18:41952015	510009	INS	83	0.8571	0.5316	5	NA	NA	NA	NA	NA	NA	NA	NA	NA	No	ID=18-41952025-41952053-GGGAA,18-41952053-41952071-GGAA,18-41952081-41952096-AAGG;MOTIFS=GGAA,GGGAA,AAGG;STRUC=<VC106659>	HPRC,HGSVC,1KG-ONT	Yes	0.354	Yes	NA,NA	NA	NA
chr18:41952015	510008	INS	88	0.8213	0.6532	34	NA	NA	NA	NA	NA	NA	NA	NA	NA	No	ID=18-41952025-41952053-GGGAA,18-41952053-41952071-GGAA,18-41952081-41952096-AAGG;MOTIFS=GGAA,GGGAA,AAGG;STRUC=<VC106659>	HPRC,HGSVC,1KG-ONT	Yes	0.354	Yes	NA,NA	NA	NA
chr18:41952016	510010	INS	112	0.8418	0.6	73	NA	NA	NA	NA	NA	NA	NA	NA	NA	No	ID=18-41952025-41952053-GGGAA,18-41952053-41952071-GGAA,18-41952081-41952096-AAGG;MOTIFS=GGAA,GGGAA,AAGG;STRUC=<VC106659>	HPRC,HGSVC,1KG-ONT	Yes	0.354	Yes	NA,NA	NA	NA
chr18:41952018	510011	INS	98	0.8781	0.418	15	NA	NA	NA	NA	NA	NA	NA	NA	NA	No	ID=18-41952025-41952053-GGGAA,18-41952053-41952071-GGAA,18-41952081-41952096-AAGG;MOTIFS=GGAA,GGGAA,AAGG;STRUC=<VC106659>	HPRC,HGSVC,1KG-ONT	Yes	0.354	Yes	NA,NA	NA	NA
chr18:41952020	510012	INS	114	0.9245	0.2935	10	NA	NA	NA	NA	NA	NA	NA	NA	NA	No	ID=18-41952025-41952053-GGGAA,18-41952053-41952071-GGAA,18-41952081-41952096-AAGG;MOTIFS=GGAA,GGGAA,AAGG;STRUC=<VC106659>	HPRC,HGSVC,1KG-ONT	Yes	0.354	Yes	NA,NA	NA	NA
chr18:41952023	510013	INS	133	0.8348	0.6253	11	NA	NA	NA	NA	NA	NA	NA	NA	NA	No	ID=18-41952025-41952053-GGGAA,18-41952053-41952071-GGAA,18-41952081-41952096-AAGG;MOTIFS=GGAA,GGGAA,AAGG;STRUC=<VC106659>	HPRC,HGSVC,1KG-ONT	Yes	0.354	Yes	NA,NA	NA	NA
chr18:41952025	510014	INS	101	0.8272	0.6519	27	NA	NA	NA	NA	NA	NA	NA	NA	NA	No	ID=18-41952025-41952053-GGGAA,18-41952053-41952071-GGAA,18-41952081-41952096-AAGG;MOTIFS=GGAA,GGGAA,AAGG;STRUC=<VC106659>	HPRC,HGSVC,1KG-ONT	Yes	0.354	Yes	NA,NA	NA	NA
chr18:41952025	510015	INS	109	0.8074	0.6886	47	NA	NA	NA	NA	NA	NA	NA	NA	NA	No	ID=18-41952025-41952053-GGGAA,18-41952053-41952071-GGAA,18-41952081-41952096-AAGG;MOTIFS=GGAA,GGGAA,AAGG;STRUC=<VC106659>	HPRC,HGSVC,1KG-ONT	Yes	0.354	Yes	NA,NA	NA	NA
chr18:41952028	510016	INS	131	0.8031	0.6832	1	NA	NA	NA	NA	NA	NA	NA	NA	NA	No	ID=18-41952025-41952053-GGGAA,18-41952053-41952071-GGAA,18-41952081-41952096-AAGG;MOTIFS=GGAA,GGGAA,AAGG;STRUC=<VC106659>	HPRC,HGSVC,1KG-ONT	Yes	0.354	No	NA,NA	NA	NA
chr18:41952028	510017	INS	119	0.8194	0.6475	4	NA	NA	NA	NA	NA	NA	NA	NA	NA	No	ID=18-41952025-41952053-GGGAA,18-41952053-41952071-GGAA,18-41952081-41952096-AAGG;MOTIFS=GGAA,GGGAA,AAGG;STRUC=<VC106659>	HPRC,HGSVC,1KG-ONT	Yes	0.354	Yes	NA,NA	NA	NA
chr18:41952030	510020	INS	141	0.8775	0.4262	28	NA	NA	NA	NA	NA	NA	NA	NA	NA	No	ID=18-41952025-41952053-GGGAA,18-41952053-41952071-GGAA,18-41952081-41952096-AAGG;MOTIFS=GGAA,GGGAA,AAGG;STRUC=<VC106659>	HPRC,HGSVC,1KG-ONT	Yes	0.354	Yes	NA,NA	NA	NA
chr18:41952030	510019	INS	118	0.8366	0.604	81	NA	NA	NA	NA	NA	NA	NA	NA	NA	No	ID=18-41952025-41952053-GGGAA,18-41952053-41952071-GGAA,18-41952081-41952096-AAGG;MOTIFS=GGAA,GGGAA,AAGG;STRUC=<VC106659>	HPRC,HGSVC,1KG-ONT	Yes	0.354	Yes	NA,NA	NA	NA
chr18:41952030	510018	INS	113	0.8333	0.6305	21	NA	NA	NA	NA	NA	NA	NA	NA	NA	No	ID=18-41952025-41952053-GGGAA,18-41952053-41952071-GGAA,18-41952081-41952096-AAGG;MOTIFS=GGAA,GGGAA,AAGG;STRUC=<VC106659>	HPRC,HGSVC,1KG-ONT	Yes	0.354	Yes	NA,NA	NA	NA
chr18:41952030	510022	INS	78	0.8642	0.4646	2	NA	NA	NA	NA	NA	NA	NA	NA	NA	No	ID=18-41952025-41952053-GGGAA,18-41952053-41952071-GGAA,18-41952081-41952096-AAGG;MOTIFS=GGAA,GGGAA,AAGG;STRUC=<VC106659>	HPRC,HGSVC,1KG-ONT	Yes	0.354	No	NA,NA	NA	NA
chr18:41952030	510021	INS	88	0.837	0.6183	9	NA	NA	NA	NA	NA	NA	NA	NA	NA	No	ID=18-41952025-41952053-GGGAA,18-41952053-41952071-GGAA,18-41952081-41952096-AAGG;MOTIFS=GGAA,GGGAA,AAGG;STRUC=<VC106659>	HPRC,HGSVC,1KG-ONT	Yes	0.354	Yes	NA,NA	NA	NA
chr18:41952031	510023	INS	139	0.9652	0.1438	2	NA	NA	NA	NA	NA	NA	NA	NA	NA	No	ID=18-41952025-41952053-GGGAA,18-41952053-41952071-GGAA,18-41952081-41952096-AAGG;MOTIFS=GGAA,GGGAA,AAGG;STRUC=<VC106659>	HPRC,HGSVC,1KG-ONT	Yes	0.354	No	NA,NA	NA	NA
chr18:41952035	510024	INS	129	0.9007	0.3534	39	NA	NA	NA	NA	NA	NA	NA	NA	NA	No	ID=18-41952025-41952053-GGGAA,18-41952053-41952071-GGAA,18-41952081-41952096-AAGG;MOTIFS=GGAA,GGGAA,AAGG;STRUC=<VC106659>	HPRC,HGSVC,1KG-ONT	Yes	0.354	Yes	NA,NA	NA	NA
chr18:41952038	510025	INS	152	0.8125	0.6587	26	NA	NA	NA	NA	NA	NA	NA	NA	NA	No	ID=18-41952025-41952053-GGGAA,18-41952053-41952071-GGAA,18-41952081-41952096-AAGG;MOTIFS=GGAA,GGGAA,AAGG;STRUC=<VC106659>	HPRC,HGSVC	Yes	0.354	Yes	NA,NA	NA	NA
chr18:41952046	510026	INS	144	0.8382	0.5867	11	NA	NA	NA	NA	NA	NA	NA	NA	NA	No	ID=18-41952025-41952053-GGGAA,18-41952053-41952071-GGAA,18-41952081-41952096-AAGG;MOTIFS=GGAA,GGGAA,AAGG;STRUC=<VC106659>	HPRC,HGSVC,1KG-ONT	Yes	0.354	Yes	NA,NA	NA	NA
chr18:41952046	510027	INS	121	0.8129	0.6924	13	NA	NA	NA	NA	NA	NA	NA	NA	NA	No	ID=18-41952025-41952053-GGGAA,18-41952053-41952071-GGAA,18-41952081-41952096-AAGG;MOTIFS=GGAA,GGGAA,AAGG;STRUC=<VC106659>	HPRC,HGSVC,1KG-ONT	Yes	0.354	Yes	NA,NA	NA	NA
chr18:41952047	510028	INS	98	0.8303	0.6146	2	NA	NA	NA	NA	NA	NA	NA	NA	NA	No	ID=18-41952025-41952053-GGGAA,18-41952053-41952071-GGAA,18-41952081-41952096-AAGG;MOTIFS=GGAA,GGGAA,AAGG;STRUC=<VC106659>	HPRC,HGSVC,1KG-ONT	Yes	0.354	No	NA,NA	NA	NA
chr18:41952048	510029	INS	114	0.8434	0.5868	35	NA	NA	NA	NA	NA	NA	NA	NA	NA	No	ID=18-41952025-41952053-GGGAA,18-41952053-41952071-GGAA,18-41952081-41952096-AAGG;MOTIFS=GGAA,GGGAA,AAGG;STRUC=<VC106659>	HPRC,HGSVC,1KG-ONT	Yes	0.354	Yes	NA,NA	NA	NA
chr18:41952049	510030	INS	98	0.8365	0.6494	31	NA	NA	NA	NA	NA	NA	NA	NA	NA	No	ID=18-41952025-41952053-GGGAA,18-41952053-41952071-GGAA,18-41952081-41952096-AAGG;MOTIFS=GGAA,GGGAA,AAGG;STRUC=<VC106659>	HPRC,HGSVC,1KG-ONT	Yes	0.354	Yes	NA,NA	NA	NA
chr18:41952050	510031	INS	122	0.8661	0.5348	5	NA	NA	NA	NA	NA	NA	NA	NA	NA	No	ID=18-41952025-41952053-GGGAA,18-41952053-41952071-GGAA,18-41952081-41952096-AAGG;MOTIFS=GGAA,GGGAA,AAGG;STRUC=<VC106659>	HPRC,HGSVC,1KG-ONT	Yes	0.354	Yes	NA,NA	NA	NA
chr18:41952050	510032	INS	124	0.8237	0.6143	6	NA	NA	NA	NA	NA	NA	NA	NA	NA	No	ID=18-41952025-41952053-GGGAA,18-41952053-41952071-GGAA,18-41952081-41952096-AAGG;MOTIFS=GGAA,GGGAA,AAGG;STRUC=<VC106659>	HPRC,HGSVC,1KG-ONT	Yes	0.354	No	NA,NA	NA	NA
chr18:41952053	510033	INS	105	0.8865	0.4202	63	NA	NA	NA	NA	NA	NA	NA	NA	NA	No	ID=18-41952025-41952053-GGGAA,18-41952053-41952071-GGAA,18-41952081-41952096-AAGG;MOTIFS=GGAA,GGGAA,AAGG;STRUC=<VC106659>	HPRC,HGSVC,1KG-ONT	Yes	0.354	Yes	NA,NA	NA	NA
chr18:41961550	510034	INS	320	0.9785	0.08	1	PIK3C3(7.9249e-11,1.003)	NA	NA	NA	NA	NA	NA	NA	NA	No	NA	1KG-ONT	Yes	10.05	Yes	NA,NA	NA	NA
chr18:41961550	510035	INS	339	0.8949	0.3841	17	PIK3C3(7.9249e-11,1.003)	NA	NA	NA	NA	NA	NA	NA	NA	No	NA	1KG-ONT	Yes	10.05	Yes	NA,NA	NA	NA
chr18:42003692	510036	INS	374	0.8307	0.6009	1	PIK3C3(7.9249e-11,1.003)	NA	NA	NA	NA	NA	NA	NA	NA	No	NA	NA	No	2.387	No	NA,NA	NA	NA
chr18:42005746	510037	DEL	612	0.8804	0.492	15	PIK3C3(7.9249e-11,1.003)	NA	NA	NA	NA	NA	NA	NA	NA	No	ID=18-42005637-42005646-AT,18-42006305-42006314-TTC;MOTIFS=TTC,AT;STRUC=<VC106660>	HGSVC,1KG-ONT	Yes	3.033	Yes	NA,NA	NA	NA
chr18:42009588	510038	DEL	88	0.8988	0.3655	23	PIK3C3(7.9249e-11,1.003)	NA	NA	NA	NA	NA	NA	NA	NA	No	ID=18-42009616-42009771-TACATTATGTAATGTACATTATGTAATGCT;MOTIFS=TACATTATGTAATGTACATTATGTAATGCT;STRUC=<TR1610661>	HGSVC	No	1.998	Yes	NA,NA	NA	NA
chr18:42009588	510039	DEL	118	0.8511	0.598	15	PIK3C3(7.9249e-11,1.003)	NA	NA	NA	NA	NA	NA	NA	NA	No	ID=18-42009616-42009771-TACATTATGTAATGTACATTATGTAATGCT;MOTIFS=TACATTATGTAATGTACATTATGTAATGCT;STRUC=<TR1610661>	HGSVC	No	2.096	Yes	NA,NA	NA	NA
chr18:42009616	510041	DEL	60	0.8808	0.4736	915	PIK3C3(7.9249e-11,1.003)	NA	NA	NA	NA	NA	NA	NA	NA	No	ID=18-42009616-42009771-TACATTATGTAATGTACATTATGTAATGCT;MOTIFS=TACATTATGTAATGTACATTATGTAATGCT;STRUC=<TR1610661>	HPRC,HGSVC,1KG-ONT	No	2.068	Yes	NA,NA	NA	NA
chr18:42009616	510042	DEL	74	0.8957	0.3657	5	PIK3C3(7.9249e-11,1.003)	NA	NA	NA	NA	NA	NA	NA	NA	No	ID=18-42009616-42009771-TACATTATGTAATGTACATTATGTAATGCT;MOTIFS=TACATTATGTAATGTACATTATGTAATGCT;STRUC=<TR1610661>	HPRC,HGSVC,1KG-ONT	No	1.988	Yes	NA,NA	NA	NA
chr18:42009616	510040	INS	60	0.8614	0.5142	5	PIK3C3(7.9249e-11,1.003)	NA	NA	NA	NA	NA	NA	NA	NA	No	NA	NA	No	1.825	Yes	NA,NA	NA	NA
chr18:42027632	510043	INS	317	0.8235	0.6016	1	PIK3C3(7.9249e-11,1.003)	NA	NA	NA	NA	NA	NA	NA	NA	No	NA	NA	No	0.046	No	NA,NA	NA	NA
chr18:42054126	510044	DEL	50	0.8207	0.6379	306	PIK3C3(7.9249e-11,1.003)	NA	NA	NA	NA	NA	NA	NA	NA	No	ID=18-42054126-42054192-TA;MOTIFS=TA;STRUC=<TR1610735>	1KG-ONT	No	1.86	Yes	NA,NA	NA	NA
chr18:42060568	510045	INS	812	0.8301	0.6151	9	PIK3C3(7.9249e-11,1.003)	NA	NA	NA	NA	NA	NA	NA	NA	No	NA	NA	Yes	0.692	Yes	NA,NA	NA	NA
chr18:42075898	510046	INS	86	0.8591	0.5275	1	PIK3C3(7.9249e-11,1.003)	NA	NA	NA	NA	NA	NA	NA	NA	No	NA	HPRC,HGSVC,1KG-ONT	No	3.188	No	NA,NA	NA	NA
chr18:42076091	510047	DEL	56	0.9159	0.3153	15	PIK3C3(7.9249e-11,1.003)	NA	NA	NA	NA	NA	NA	NA	NA	No	ID=18-42076089-42076121-AT,18-42076125-42076143-AT,18-42076147-42076161-AT,18-42076165-42076177-AT,18-42076181-42076191-AT,18-42076197-42076207-AT,18-42076211-42076221-AT,18-42076223-42076233-AT,18-42076254-42076267-ACAT;MOTIFS=ACAT,AT;STRUC=<VC106661>	HPRC,HGSVC,1KG-ONT	No	2.713	Yes	NA,NA	NA	NA
chr18:42076093	510048	DEL	104	0.871	0.4776	50	PIK3C3(7.9249e-11,1.003)	NA	NA	NA	NA	NA	NA	NA	NA	No	ID=18-42076089-42076121-AT,18-42076125-42076143-AT,18-42076147-42076161-AT,18-42076165-42076177-AT,18-42076181-42076191-AT,18-42076197-42076207-AT,18-42076211-42076221-AT,18-42076223-42076233-AT,18-42076254-42076267-ACAT;MOTIFS=ACAT,AT;STRUC=<VC106661>	HPRC,HGSVC	No	2.675	Yes	NA,NA	NA	NA
chr18:42076097	510049	DEL	50	0.8052	0.6939	60	PIK3C3(7.9249e-11,1.003)	NA	NA	NA	NA	NA	NA	NA	NA	No	ID=18-42076089-42076121-AT,18-42076125-42076143-AT,18-42076147-42076161-AT,18-42076165-42076177-AT,18-42076181-42076191-AT,18-42076197-42076207-AT,18-42076211-42076221-AT,18-42076223-42076233-AT,18-42076254-42076267-ACAT;MOTIFS=ACAT,AT;STRUC=<VC106661>	HPRC,HGSVC,1KG-ONT	No	2.675	Yes	NA,NA	NA	NA
chr18:42076101	510050	INS	80	0.8448	0.5891	2	PIK3C3(7.9249e-11,1.003)	NA	NA	NA	NA	NA	NA	NA	NA	No	ID=18-42076089-42076121-AT,18-42076125-42076143-AT,18-42076147-42076161-AT,18-42076165-42076177-AT,18-42076181-42076191-AT,18-42076197-42076207-AT,18-42076211-42076221-AT,18-42076223-42076233-AT,18-42076254-42076267-ACAT;MOTIFS=ACAT,AT;STRUC=<VC106661>	HPRC,HGSVC,1KG-ONT	Yes	0.345	Yes	NA,NA	NA	NA
chr18:42076111	510051	INS	58	0.8842	0.4506	5	PIK3C3(7.9249e-11,1.003)	NA	NA	NA	NA	NA	NA	NA	NA	No	ID=18-42076089-42076121-AT,18-42076125-42076143-AT,18-42076147-42076161-AT,18-42076165-42076177-AT,18-42076181-42076191-AT,18-42076197-42076207-AT,18-42076211-42076221-AT,18-42076223-42076233-AT,18-42076254-42076267-ACAT;MOTIFS=ACAT,AT;STRUC=<VC106661>	HPRC,HGSVC,1KG-ONT	Yes	0.692	No	NA,NA	NA	NA
chr18:42076122	510052	DEL	72	0.8454	0.5747	1	PIK3C3(7.9249e-11,1.003)	NA	NA	NA	NA	NA	NA	NA	NA	No	ID=18-42076089-42076121-AT,18-42076125-42076143-AT,18-42076147-42076161-AT,18-42076165-42076177-AT,18-42076181-42076191-AT,18-42076197-42076207-AT,18-42076211-42076221-AT,18-42076223-42076233-AT,18-42076254-42076267-ACAT;MOTIFS=ACAT,AT;STRUC=<VC106661>	HPRC	No	2.654	No	NA,NA	NA	NA
chr18:42076129	510053	INS	68	0.91	0.316	11	PIK3C3(7.9249e-11,1.003)	NA	NA	NA	NA	NA	NA	NA	NA	No	ID=18-42076089-42076121-AT,18-42076125-42076143-AT,18-42076147-42076161-AT,18-42076165-42076177-AT,18-42076181-42076191-AT,18-42076197-42076207-AT,18-42076211-42076221-AT,18-42076223-42076233-AT,18-42076254-42076267-ACAT;MOTIFS=ACAT,AT;STRUC=<VC106661>	HPRC,HGSVC,1KG-ONT	Yes	0.692	Yes	NA,NA	NA	NA
chr18:42076131	510055	INS	70	0.9062	0.3418	13	PIK3C3(7.9249e-11,1.003)	NA	NA	NA	NA	NA	NA	NA	NA	No	ID=18-42076089-42076121-AT,18-42076125-42076143-AT,18-42076147-42076161-AT,18-42076165-42076177-AT,18-42076181-42076191-AT,18-42076197-42076207-AT,18-42076211-42076221-AT,18-42076223-42076233-AT,18-42076254-42076267-ACAT;MOTIFS=ACAT,AT;STRUC=<VC106661>	HPRC,HGSVC,1KG-ONT	Yes	0.692	Yes	NA,NA	NA	NA
chr18:42076131	510056	INS	66	0.8798	0.4325	9	PIK3C3(7.9249e-11,1.003)	NA	NA	NA	NA	NA	NA	NA	NA	No	ID=18-42076089-42076121-AT,18-42076125-42076143-AT,18-42076147-42076161-AT,18-42076165-42076177-AT,18-42076181-42076191-AT,18-42076197-42076207-AT,18-42076211-42076221-AT,18-42076223-42076233-AT,18-42076254-42076267-ACAT;MOTIFS=ACAT,AT;STRUC=<VC106661>	HPRC,HGSVC,1KG-ONT	Yes	0.692	No	NA,NA	NA	NA
chr18:42076131	510057	INS	56	0.8298	0.62	4	PIK3C3(7.9249e-11,1.003)	NA	NA	NA	NA	NA	NA	NA	NA	No	ID=18-42076089-42076121-AT,18-42076125-42076143-AT,18-42076147-42076161-AT,18-42076165-42076177-AT,18-42076181-42076191-AT,18-42076197-42076207-AT,18-42076211-42076221-AT,18-42076223-42076233-AT,18-42076254-42076267-ACAT;MOTIFS=ACAT,AT;STRUC=<VC106661>	HPRC,HGSVC,1KG-ONT	Yes	0.692	Yes	NA,NA	NA	NA
chr18:42076131	510054	INS	74	0.8734	0.4715	6	PIK3C3(7.9249e-11,1.003)	NA	NA	NA	NA	NA	NA	NA	NA	No	ID=18-42076089-42076121-AT,18-42076125-42076143-AT,18-42076147-42076161-AT,18-42076165-42076177-AT,18-42076181-42076191-AT,18-42076197-42076207-AT,18-42076211-42076221-AT,18-42076223-42076233-AT,18-42076254-42076267-ACAT;MOTIFS=ACAT,AT;STRUC=<VC106661>	HPRC,HGSVC,1KG-ONT	Yes	0.692	No	NA,NA	NA	NA
chr18:42076167	510059	INS	64	0.8367	0.6432	3	PIK3C3(7.9249e-11,1.003)	NA	NA	NA	NA	NA	NA	NA	NA	No	ID=18-42076089-42076121-AT,18-42076125-42076143-AT,18-42076147-42076161-AT,18-42076165-42076177-AT,18-42076181-42076191-AT,18-42076197-42076207-AT,18-42076211-42076221-AT,18-42076223-42076233-AT,18-42076254-42076267-ACAT;MOTIFS=ACAT,AT;STRUC=<VC106661>	HPRC,HGSVC,1KG-ONT	No	0.692	Yes	NA,NA	NA	NA
chr18:42093670	510060	DEL	130	0.8432	0.5653	9	NA	NA	NA	NA	NA	NA	NA	NA	NA	No	NA	NA	Yes	0.675	Yes	NA,NA	NA	NA
chr18:42160037	510061	INS	329	0.9416	0.23	18	NA	NA	NA	NA	NA	NA	NA	NA	NA	No	NA	HGSVC,1KG-ONT	Yes	1.616	Yes	NA,NA	NA	NA
chr18:42172125	510062	DEL	147	0.8004	0.6874	3	NA	NA	NA	NA	NA	NA	NA	NA	NA	No	NA	NA	Yes	4.304	No	NA,NA	NA	NA
chr18:42188981	510063	DEL	188	0.8388	0.5747	2	NA	NA	NA	NA	NA	NA	NA	NA	NA	No	NA	NA	Yes	1.698	Yes	NA,NA	NA	NA
chr18:42195224	510064	INS	315	0.967	0.1344	6	NA	NA	NA	NA	NA	NA	NA	NA	NA	No	NA	HPRC,1KG-ONT	Yes	1.616	Yes	NA,NA	NA	NA
chr18:42195224	510065	INS	334	0.9469	0.2211	11	NA	NA	NA	NA	NA	NA	NA	NA	NA	No	NA	HPRC,1KG-ONT	Yes	1.616	Yes	NA,NA	NA	NA
chr18:42203238	510066	INS	325	0.9315	0.2616	6	NA	NA	NA	NA	NA	NA	NA	NA	NA	No	NA	NA	Yes	3.322	Yes	NA,NA	NA	NA
chr18:42246088	510067	DEL	62	0.8438	0.6001	1	NA	NA	NA	NA	NA	NA	NA	NA	NA	No	NA	NA	No	4.157	No	NA,NA	NA	NA
chr18:42274026	510073	INS	54	0.9302	0.5542	207	NA	NA	NA	NA	NA	NA	NA	NA	NA	No	ID=18-42274013-42274031-AT;MOTIFS=AT;STRUC=<TR1611026>	HPRC,HGSVC,1KG-ONT	No	1.616	Yes	NA,NA	NA	NA
chr18:42274026	510074	INS	50	0.849	0.5656	257	NA	NA	NA	NA	NA	NA	NA	NA	NA	No	ID=18-42274013-42274031-AT;MOTIFS=AT;STRUC=<TR1611026>	HPRC,HGSVC,1KG-ONT	No	1.616	Yes	NA,NA	NA	NA
chr18:42274026	510072	INS	58	0.9253	0.41	138	NA	NA	NA	NA	NA	NA	NA	NA	NA	No	ID=18-42274013-42274031-AT;MOTIFS=AT;STRUC=<TR1611026>	HPRC,HGSVC,1KG-ONT	No	1.616	Yes	NA,NA	NA	NA
chr18:42274026	510070	INS	66	0.8935	0.4675	23	NA	NA	NA	NA	NA	NA	NA	NA	NA	No	ID=18-42274013-42274031-AT;MOTIFS=AT;STRUC=<TR1611026>	HPRC,HGSVC,1KG-ONT	No	1.616	Yes	NA,NA	NA	NA
chr18:42274026	510069	INS	70	0.8312	0.6287	8	NA	NA	NA	NA	NA	NA	NA	NA	NA	No	ID=18-42274013-42274031-AT;MOTIFS=AT;STRUC=<TR1611026>	HPRC,HGSVC,1KG-ONT	No	1.616	No	NA,NA	NA	NA
chr18:42274026	510068	INS	78	0.8286	0.6137	2	NA	NA	NA	NA	NA	NA	NA	NA	NA	No	ID=18-42274013-42274031-AT;MOTIFS=AT;STRUC=<TR1611026>	HPRC	No	1.616	No	NA,NA	NA	NA
chr18:42274026	510071	INS	62	0.9117	0.3452	80	NA	NA	NA	NA	NA	NA	NA	NA	NA	No	ID=18-42274013-42274031-AT;MOTIFS=AT;STRUC=<TR1611026>	HPRC,HGSVC,1KG-ONT	No	1.616	Yes	NA,NA	NA	NA
chr18:42303078	510075	INS	307	0.9006	0.3434	1	NA	NA	NA	NA	NA	NA	NA	NA	NA	No	NA	HPRC,HGSVC,1KG-ONT	Yes	1.616	No	NA,NA	NA	NA
chr18:42303078	510076	INS	333	0.9752	0.0874	70	NA	NA	NA	NA	NA	NA	NA	NA	NA	No	NA	HPRC,HGSVC,1KG-ONT	Yes	1.616	Yes	NA,NA	NA	NA
chr18:42316970	510077	INS	6205	0.9559	0.1756	67	NA	NA	NA	NA	NA	NA	NA	NA	NA	No	NA	HPRC,HGSVC,1KG-ONT	No	2.538	Yes	NA,NA	NA	NA
chr18:42318170	510078	DEL	76	0.8972	0.4146	1	NA	NA	NA	NA	NA	NA	NA	NA	NA	No	NA	NA	Yes	1.33	No	NA,NA	NA	NA
chr18:42332803	510079	INS	328	0.9474	0.215	133	NA	NA	NA	NA	NA	NA	NA	NA	NA	No	NA	HPRC,HGSVC,1KG-ONT	Yes	3.322	Yes	NA,NA	NA	NA
chr18:42339844	510080	INS	62	0.9726	0.1151	252	NA	NA	NA	NA	NA	NA	NA	NA	NA	No	ID=18-42339796-42339809-A;MOTIFS=A;STRUC=(A)n	HPRC,HGSVC,1KG-ONT	Yes	3.322	Yes	NA,NA	NA	NA
chr18:42339889	510081	INS	61	0.8945	0.5683	10	NA	NA	NA	NA	NA	NA	NA	NA	NA	No	ID=18-42339796-42339809-A;MOTIFS=A;STRUC=(A)n	HPRC,HGSVC,1KG-ONT	Yes	8.406	Yes	NA,NA	NA	NA
chr18:42368141	510082	INS	76	0.8733	0.4498	2	NA	NA	NA	NA	NA	NA	NA	NA	NA	No	NA	NA	Yes	1.616	Yes	NA,NA	NA	NA
chr18:42374195	510083	INS	296	0.9254	0.3105	4	NA	NA	NA	NA	NA	NA	NA	NA	NA	No	NA	HPRC,HGSVC,1KG-ONT	Yes	1.616	Yes	NA,NA	NA	NA
chr18:42374195	510084	INS	334	0.9479	0.2255	1	NA	NA	NA	NA	NA	NA	NA	NA	NA	No	NA	HPRC,HGSVC,1KG-ONT	Yes	1.616	No	NA,NA	NA	NA
chr18:42413154	510085	DEL	912	0.9037	0.3952	1	NA	NA	NA	NA	NA	NA	NA	NA	enhancer	No	NA	NA	Yes	7.86	No	NA,NA	NA	NA
chr18:42474112	510086	DEL	3575	0.9178	0.3183	63	NA	NA	NA	NA	NA	NA	NA	NA	NA	No	ID=18-42474597-42474606-A;MOTIFS=A;STRUC=<TR1611282>,ID=18-42474763-42474774-GCA;MOTIFS=GCA;STRUC=<TR1611283>,ID=18-42476295-42476310-A;MOTIFS=A;STRUC=<TR1611284>,ID=18-42476368-42476387-GT;MOTIFS=GT;STRUC=<TR1611285>,ID=18-42476387-42476419-GT;MOTIFS=GT;STRUC=<TR1611286>,ID=18-42476525-42476534-AC;MOTIFS=AC;STRUC=<TR1611287>,ID=18-42477358-42477386-GT;MOTIFS=GT;STRUC=<TR1611288>,ID=18-42477461-42477470-TG;MOTIFS=TG;STRUC=(TG)n	HPRC,HGSVC,1KG-ONT	Yes	7.62	Yes	NA,NA	NA	NA
chr18:42507963	510087	INS	1923	0.8761	0.4747	1	NA	NA	NA	NA	NA	NA	NA	NA	NA	No	NA	NA	No	2.538	No	NA,NA	NA	NA
chr18:42518287	510088	DEL	60	0.9724	0.1089	13	NA	NA	NA	NA	NA	NA	NA	NA	NA	No	NA	HPRC,1KG-ONT	Yes	1.194	Yes	NA,NA	NA	NA
chr18:42588493	510089	INS	310	0.8107	0.6749	43	NA	NA	NA	NA	NA	NA	NA	NA	NA	No	ID=18-42588433-42588448-TATC,18-42588469-42588487-ATCT,18-42588480-42588499-TATCTA;MOTIFS=TATCTA,TATC,ATCT;STRUC=<VC106701>	HPRC,HGSVC,1KG-ONT	Yes	1.616	No	NA,NA	NA	NA
chr18:42588493	510090	INS	327	0.9599	0.1643	14	NA	NA	NA	NA	NA	NA	NA	NA	NA	No	ID=18-42588433-42588448-TATC,18-42588469-42588487-ATCT,18-42588480-42588499-TATCTA;MOTIFS=TATCTA,TATC,ATCT;STRUC=<VC106701>	HPRC,HGSVC,1KG-ONT	Yes	1.616	Yes	NA,NA	NA	NA
chr18:42608407	510091	DEL	56	0.8303	0.626	4	NA	NA	NA	NA	NA	NA	NA	NA	NA	No	ID=18-42608374-42608389-TCTT,18-42608388-42608458-TCTT,18-42608455-42608470-TTCC,18-42608468-42608485-TC;MOTIFS=TCTT,TC,TTCC;STRUC=<VC106705>	NA	Yes	4.414	Yes	NA,NA	NA	NA
chr18:42609051	510092	DEL	138	0.8599	0.5399	1	NA	NA	NA	NA	NA	NA	NA	NA	NA	No	ID=18-42609021-42609030-AC,18-42609029-42609038-AT,18-42609037-42609046-AC,18-42609114-42609123-TA,18-42609129-42609144-AC,18-42609187-42609197-AC,18-42609199-42609210-AT;MOTIFS=AC,TA,AT;STRUC=<VC106706>	NA	Yes	1.493	No	NA,NA	NA	NA
chr18:42652270	510093	INS	84	0.8959	0.3776	3	NA	NA	NA	NA	NA	NA	NA	NA	NA	No	NA	NA	Yes	0.692	Yes	NA,NA	NA	NA
chr18:42672718	510094	DEL	5054	0.827	0.6343	9	NA	NA	NA	NA	NA	NA	NA	NA	NA	No	ID=18-42673393-42673407-GT;MOTIFS=GT;STRUC=(GT)n,ID=18-42673546-42673556-TA;MOTIFS=TA;STRUC=<TR1611536>,ID=18-42675336-42675345-TC;MOTIFS=TC;STRUC=(TC)n,ID=18-42675347-42675358-CT;MOTIFS=CT;STRUC=<TR1611537>,ID=18-42675653-42675662-GT;MOTIFS=GT;STRUC=<TR1611538>,ID=18-42676786-42676795-A;MOTIFS=A;STRUC=<TR1611539>	HPRC	Yes	6.899	Yes	NA,NA	NA	NA
chr18:42679804	510095	DEL	988	0.7846	0.6941	1	NA	NA	NA	NA	NA	NA	NA	NA	NA	No	ID=18-42680712-42680720-T;MOTIFS=T;STRUC=<TR1611541>	NA	Yes	4.113	No	NA,NA	NA	NA
chr18:42723090	510096	INS	332	0.9294	0.2684	3	NA	NA	NA	NA	NA	NA	NA	NA	NA	No	NA	NA	Yes	1.616	No	NA,NA	NA	NA
chr18:42724229	510097	DEL	652	0.865	0.5024	35	NA	NA	NA	NA	NA	NA	NA	NA	NA	No	NA	HGSVC,1KG-ONT	Yes	1.128	Yes	NA,NA	NA	NA
chr18:42743915	510098	INS	51	0.8336	0.6096	4	RIT2(8.6808e-07,1.684)	NA	NA	NA	NA	NA	NA	NA	NA	No	NA	1KG-ONT	Yes	3.322	Yes	NA,NA	NA	NA
chr18:42756459	510100	DEL	875	0.8572	0.5468	1	RIT2(8.6808e-07,1.684)	NA	NA	NA	NA	NA	NA	NA	NA	No	ID=18-42756628-42756637-AT;MOTIFS=AT;STRUC=<TR1611647>,ID=18-42756711-42756723-AATA;MOTIFS=AATA;STRUC=<TR1611648>,ID=18-42756894-42756902-A;MOTIFS=A;STRUC=<TR1611649>	NA	No	6.864	No	NA,NA	NA	NA
chr18:42785791	510101	DEL	58	0.8837	0.4879	1	RIT2(8.6808e-07,1.684)	NA	NA	NA	NA	NA	NA	NA	NA	No	NA	NA	Yes	2.0	No	NA,NA	NA	NA
chr18:42817964	510102	INS	345	0.8529	0.5373	1	RIT2(8.6808e-07,1.684)	NA	NA	NA	NA	NA	NA	NA	NA	No	ID=18-42817955-42817966-TAA;MOTIFS=TAA;STRUC=<TR1611725>	NA	Yes	1.616	No	NA,NA	NA	NA
chr18:42860264	510103	INS	327	0.8938	0.3818	2	RIT2(8.6808e-07,1.684)	NA	NA	NA	NA	NA	NA	NA	NA	No	NA	NA	Yes	3.322	No	NA,NA	NA	NA
chr18:42909393	510104	INS	338	0.8226	0.6503	2	RIT2(8.6808e-07,1.684)	NA	NA	NA	NA	NA	NA	NA	NA	No	NA	NA	Yes	2.538	No	NA,NA	NA	NA
chr18:42961292	510105	INS	380	0.8764	0.4629	1	RIT2(8.6808e-07,1.684)	NA	NA	NA	NA	NA	NA	NA	NA	No	NA	NA	Yes	1.616	No	NA,NA	NA	NA
chr18:42991599	510106	DEL	51	0.8914	0.4057	53	RIT2(8.6808e-07,1.684)	NA	NA	NA	NA	NA	NA	NA	NA	No	NA	HPRC,HGSVC,1KG-ONT	No	0.761	Yes	NA,NA	NA	NA
chr18:43038311	510107	INS	157	0.8141	0.6628	9	RIT2(8.6808e-07,1.684)	NA	NA	NA	NA	NA	NA	NA	NA	No	NA	HGSVC	No	1.616	Yes	NA,NA	NA	NA
chr18:43095387	510108	INS	306	0.9158	0.3299	4	RIT2(8.6808e-07,1.684)	NA	NA	NA	NA	NA	NA	NA	NA	No	NA	NA	Yes	1.616	Yes	NA,NA	NA	NA
chr18:43103942	510109	INS	321	0.9292	0.2696	3	RIT2(8.6808e-07,1.684)	NA	NA	NA	NA	NA	NA	NA	NA	No	NA	NA	Yes	0.745	Yes	NA,NA	NA	NA
chr18:43105454	510110	INS	80	0.8726	0.494	3	RIT2(8.6808e-07,1.684)	NA	NA	NA	NA	NA	NA	NA	NA	No	ID=18-43105431-43105443-GGAA,18-43105457-43105473-GAGGAAGGGAGGAAGA,18-43105457-43105489-GAGGAAGG,18-43105457-43105497-GAGGAAGA,18-43105498-43105519-AGGG;MOTIFS=GAGGAAGGGAGGAAGA,GGAA,GAGGAAGG,AGGG,GAGGAAGA;STRUC=<VC106755>	HPRC,HGSVC	Yes	0.745	Yes	NA,NA	NA	NA
chr18:43105457	510116	INS	77	0.8324	0.6375	2	RIT2(8.6808e-07,1.684)	NA	NA	NA	NA	NA	NA	NA	NA	No	ID=18-43105431-43105443-GGAA,18-43105457-43105473-GAGGAAGGGAGGAAGA,18-43105457-43105489-GAGGAAGG,18-43105457-43105497-GAGGAAGA,18-43105498-43105519-AGGG;MOTIFS=GAGGAAGGGAGGAAGA,GGAA,GAGGAAGG,AGGG,GAGGAAGA;STRUC=<VC106755>	HPRC,HGSVC	Yes	0.745	No	NA,NA	NA	NA
chr18:43105457	510115	INS	136	0.9029	0.3516	75	RIT2(8.6808e-07,1.684)	NA	NA	NA	NA	NA	NA	NA	NA	No	ID=18-43105431-43105443-GGAA,18-43105457-43105473-GAGGAAGGGAGGAAGA,18-43105457-43105489-GAGGAAGG,18-43105457-43105497-GAGGAAGA,18-43105498-43105519-AGGG;MOTIFS=GAGGAAGGGAGGAAGA,GGAA,GAGGAAGG,AGGG,GAGGAAGA;STRUC=<VC106755>	HPRC,HGSVC,1KG-ONT	Yes	0.745	Yes	NA,NA	NA	NA
chr18:43105457	510114	INS	144	0.9234	0.5857	12	RIT2(8.6808e-07,1.684)	NA	NA	NA	NA	NA	NA	NA	NA	No	ID=18-43105431-43105443-GGAA,18-43105457-43105473-GAGGAAGGGAGGAAGA,18-43105457-43105489-GAGGAAGG,18-43105457-43105497-GAGGAAGA,18-43105498-43105519-AGGG;MOTIFS=GAGGAAGGGAGGAAGA,GGAA,GAGGAAGG,AGGG,GAGGAAGA;STRUC=<VC106755>	HPRC,HGSVC,1KG-ONT	Yes	0.745	Yes	NA,NA	NA	NA
chr18:43105457	510112	INS	72	0.8606	0.5524	92	RIT2(8.6808e-07,1.684)	NA	NA	NA	NA	NA	NA	NA	NA	No	ID=18-43105431-43105443-GGAA,18-43105457-43105473-GAGGAAGGGAGGAAGA,18-43105457-43105489-GAGGAAGG,18-43105457-43105497-GAGGAAGA,18-43105498-43105519-AGGG;MOTIFS=GAGGAAGGGAGGAAGA,GGAA,GAGGAAGG,AGGG,GAGGAAGA;STRUC=<VC106755>	HPRC,HGSVC	Yes	0.745	Yes	NA,NA	NA	NA
chr18:43105457	510111	INS	80	0.8353	0.5991	124	RIT2(8.6808e-07,1.684)	NA	NA	NA	NA	NA	NA	NA	NA	No	ID=18-43105431-43105443-GGAA,18-43105457-43105473-GAGGAAGGGAGGAAGA,18-43105457-43105489-GAGGAAGG,18-43105457-43105497-GAGGAAGA,18-43105498-43105519-AGGG;MOTIFS=GAGGAAGGGAGGAAGA,GGAA,GAGGAAGG,AGGG,GAGGAAGA;STRUC=<VC106755>	HPRC,HGSVC	Yes	0.745	Yes	NA,NA	NA	NA
chr18:43105457	510113	INS	128	0.9206	0.3025	123	RIT2(8.6808e-07,1.684)	NA	NA	NA	NA	NA	NA	NA	NA	No	ID=18-43105431-43105443-GGAA,18-43105457-43105473-GAGGAAGGGAGGAAGA,18-43105457-43105489-GAGGAAGG,18-43105457-43105497-GAGGAAGA,18-43105498-43105519-AGGG;MOTIFS=GAGGAAGGGAGGAAGA,GGAA,GAGGAAGG,AGGG,GAGGAAGA;STRUC=<VC106755>	HPRC,HGSVC,1KG-ONT	Yes	0.745	Yes	NA,NA	NA	NA
chr18:43105483	510118	INS	123	0.8026	0.6895	1	RIT2(8.6808e-07,1.684)	NA	NA	NA	NA	NA	NA	NA	NA	No	ID=18-43105431-43105443-GGAA,18-43105457-43105473-GAGGAAGGGAGGAAGA,18-43105457-43105489-GAGGAAGG,18-43105457-43105497-GAGGAAGA,18-43105498-43105519-AGGG;MOTIFS=GAGGAAGGGAGGAAGA,GGAA,GAGGAAGG,AGGG,GAGGAAGA;STRUC=<VC106755>	HPRC,HGSVC,1KG-ONT	Yes	0.745	No	NA,NA	NA	NA
chr18:43105490	510119	INS	112	0.9135	0.4831	76	RIT2(8.6808e-07,1.684)	NA	NA	NA	NA	NA	NA	NA	NA	No	ID=18-43105431-43105443-GGAA,18-43105457-43105473-GAGGAAGGGAGGAAGA,18-43105457-43105489-GAGGAAGG,18-43105457-43105497-GAGGAAGA,18-43105498-43105519-AGGG;MOTIFS=GAGGAAGGGAGGAAGA,GGAA,GAGGAAGG,AGGG,GAGGAAGA;STRUC=<VC106755>	HPRC,HGSVC,1KG-ONT	Yes	0.745	Yes	NA,NA	NA	NA
chr18:43163539	510120	DEL	76	0.8803	0.5055	2	NA	NA	NA	NA	NA	NA	NA	NA	NA	No	NA	NA	Yes	1.205	No	NA,NA	NA	NA
chr18:43169749	510121	DEL	167	0.875	0.5356	20	NA	NA	NA	NA	NA	NA	NA	NA	NA	No	NA	1KG-ONT	Yes	1.568	Yes	NA,NA	NA	NA
chr18:43210306	510122	DEL	59	0.8256	0.6559	1	NA	NA	NA	NA	NA	NA	NA	NA	NA	No	NA	NA	Yes	0.424	No	NA,NA	NA	NA
chr18:43216149	510123	INS	1580	0.8062	0.6756	1	NA	NA	NA	NA	NA	NA	NA	NA	NA	No	NA	NA	No	0.746	No	NA,NA	NA	NA
chr18:43263018	510124	INS	63	0.9268	0.2862	9	NA	NA	NA	NA	NA	NA	NA	NA	NA	No	NA	NA	Yes	0.745	Yes	NA,NA	NA	NA
chr18:43273096	510125	INS	340	0.8485	0.5609	12	SYT4(0.99993,0.319)	NA	NA	NA	NA	NA	NA	NA	NA	No	NA	NA	Yes	8.592	Yes	NA,NA	NA	NA
chr18:43301563	510126	INS	150	0.8993	0.3782	5	NA	NA	NA	NA	NA	NA	NA	NA	NA	No	NA	NA	Yes	5.709	Yes	NA,NA	NA	NA
chr18:43369235	510127	DEL	86	0.8418	0.5953	4	NA	NA	NA	NA	NA	NA	NA	NA	NA	No	ID=18-43369286-43369296-TA;MOTIFS=TA;STRUC=(TA)n,ID=18-43369307-43369329-TA;MOTIFS=TA;STRUC=<TR1612506>	NA	No	0.944	Yes	NA,NA	NA	NA
chr18:43397932	510128	DEL	54	0.8453	0.5824	19	NA	NA	NA	NA	NA	NA	NA	NA	NA	No	ID=18-43397746-43397762-AT,18-43397761-43397774-TG,18-43397779-43397807-TG,18-43397817-43397823-TAA,18-43397829-43397849-AT,18-43397905-43397917-TA,18-43397906-43398007-ATATATATATACACATATATATATAC,18-43397920-43397931-AT,18-43397928-43397944-ATAC,18-43397932-43397943-AT,18-43397946-43397957-AT,18-43397954-43397970-ATAC,18-43397958-43397969-AT,18-43397970-43398018-ACATATATATAT,18-43397972-43397983-AT,18-43397984-43397995-AT,18-43397998-43398007-AT,18-43398002-43398020-ATATAC,18-43398008-43398019-AT,18-43398020-43398028-AT,18-43398033-43398059-TA;MOTIFS=TAA,TA,TG,AT,ACATATATATAT,ATATAC,ATATATATATACACATATATATATAC,ATAC;STRUC=<VC106772>	HPRC	Yes	0.1	Yes	NA,NA	NA	NA
chr18:43397946	510129	DEL	64	0.8507	0.5446	10	NA	NA	NA	NA	NA	NA	NA	NA	NA	No	ID=18-43397746-43397762-AT,18-43397761-43397774-TG,18-43397779-43397807-TG,18-43397817-43397823-TAA,18-43397829-43397849-AT,18-43397905-43397917-TA,18-43397906-43398007-ATATATATATACACATATATATATAC,18-43397920-43397931-AT,18-43397928-43397944-ATAC,18-43397932-43397943-AT,18-43397946-43397957-AT,18-43397954-43397970-ATAC,18-43397958-43397969-AT,18-43397970-43398018-ACATATATATAT,18-43397972-43397983-AT,18-43397984-43397995-AT,18-43397998-43398007-AT,18-43398002-43398020-ATATAC,18-43398008-43398019-AT,18-43398020-43398028-AT,18-43398033-43398059-TA;MOTIFS=TAA,TA,TG,AT,ACATATATATAT,ATATAC,ATATATATATACACATATATATATAC,ATAC;STRUC=<VC106772>	HPRC,HGSVC,1KG-ONT	Yes	0.578	No	NA,NA	NA	NA
chr18:43397951	510130	DEL	82	0.856	0.5288	195	NA	NA	NA	NA	NA	NA	NA	NA	NA	No	ID=18-43397746-43397762-AT,18-43397761-43397774-TG,18-43397779-43397807-TG,18-43397817-43397823-TAA,18-43397829-43397849-AT,18-43397905-43397917-TA,18-43397906-43398007-ATATATATATACACATATATATATAC,18-43397920-43397931-AT,18-43397928-43397944-ATAC,18-43397932-43397943-AT,18-43397946-43397957-AT,18-43397954-43397970-ATAC,18-43397958-43397969-AT,18-43397970-43398018-ACATATATATAT,18-43397972-43397983-AT,18-43397984-43397995-AT,18-43397998-43398007-AT,18-43398002-43398020-ATATAC,18-43398008-43398019-AT,18-43398020-43398028-AT,18-43398033-43398059-TA;MOTIFS=TAA,TA,TG,AT,ACATATATATAT,ATATAC,ATATATATATACACATATATATATAC,ATAC;STRUC=<VC106772>	HPRC,HGSVC,1KG-ONT	Yes	0.531	Yes	NA,NA	NA	NA
chr18:43397960	510131	DEL	60	0.8702	0.4944	4	NA	NA	NA	NA	NA	NA	NA	NA	NA	No	ID=18-43397746-43397762-AT,18-43397761-43397774-TG,18-43397779-43397807-TG,18-43397817-43397823-TAA,18-43397829-43397849-AT,18-43397905-43397917-TA,18-43397906-43398007-ATATATATATACACATATATATATAC,18-43397920-43397931-AT,18-43397928-43397944-ATAC,18-43397932-43397943-AT,18-43397946-43397957-AT,18-43397954-43397970-ATAC,18-43397958-43397969-AT,18-43397970-43398018-ACATATATATAT,18-43397972-43397983-AT,18-43397984-43397995-AT,18-43397998-43398007-AT,18-43398002-43398020-ATATAC,18-43398008-43398019-AT,18-43398020-43398028-AT,18-43398033-43398059-TA;MOTIFS=TAA,TA,TG,AT,ACATATATATAT,ATATAC,ATATATATATACACATATATATATAC,ATAC;STRUC=<VC106772>	HPRC,HGSVC,1KG-ONT	Yes	0.612	Yes	NA,NA	NA	NA
chr18:43397963	510132	DEL	70	0.8907	0.3758	10	NA	NA	NA	NA	NA	NA	NA	NA	NA	No	ID=18-43397746-43397762-AT,18-43397761-43397774-TG,18-43397779-43397807-TG,18-43397817-43397823-TAA,18-43397829-43397849-AT,18-43397905-43397917-TA,18-43397906-43398007-ATATATATATACACATATATATATAC,18-43397920-43397931-AT,18-43397928-43397944-ATAC,18-43397932-43397943-AT,18-43397946-43397957-AT,18-43397954-43397970-ATAC,18-43397958-43397969-AT,18-43397970-43398018-ACATATATATAT,18-43397972-43397983-AT,18-43397984-43397995-AT,18-43397998-43398007-AT,18-43398002-43398020-ATATAC,18-43398008-43398019-AT,18-43398020-43398028-AT,18-43398033-43398059-TA;MOTIFS=TAA,TA,TG,AT,ACATATATATAT,ATATAC,ATATATATATACACATATATATATAC,ATAC;STRUC=<VC106772>	HPRC,HGSVC,1KG-ONT	Yes	0.612	Yes	NA,NA	NA	NA
chr18:43397965	510133	DEL	77	0.809	0.6576	5	NA	NA	NA	NA	NA	NA	NA	NA	NA	No	ID=18-43397746-43397762-AT,18-43397761-43397774-TG,18-43397779-43397807-TG,18-43397817-43397823-TAA,18-43397829-43397849-AT,18-43397905-43397917-TA,18-43397906-43398007-ATATATATATACACATATATATATAC,18-43397920-43397931-AT,18-43397928-43397944-ATAC,18-43397932-43397943-AT,18-43397946-43397957-AT,18-43397954-43397970-ATAC,18-43397958-43397969-AT,18-43397970-43398018-ACATATATATAT,18-43397972-43397983-AT,18-43397984-43397995-AT,18-43397998-43398007-AT,18-43398002-43398020-ATATAC,18-43398008-43398019-AT,18-43398020-43398028-AT,18-43398033-43398059-TA;MOTIFS=TAA,TA,TG,AT,ACATATATATAT,ATATAC,ATATATATATACACATATATATATAC,ATAC;STRUC=<VC106772>	HPRC,HGSVC,1KG-ONT	Yes	0.531	No	NA,NA	NA	NA
chr18:43397983	510134	DEL	50	0.95	0.2136	682	NA	NA	NA	NA	NA	NA	NA	NA	NA	No	ID=18-43397746-43397762-AT,18-43397761-43397774-TG,18-43397779-43397807-TG,18-43397817-43397823-TAA,18-43397829-43397849-AT,18-43397905-43397917-TA,18-43397906-43398007-ATATATATATACACATATATATATAC,18-43397920-43397931-AT,18-43397928-43397944-ATAC,18-43397932-43397943-AT,18-43397946-43397957-AT,18-43397954-43397970-ATAC,18-43397958-43397969-AT,18-43397970-43398018-ACATATATATAT,18-43397972-43397983-AT,18-43397984-43397995-AT,18-43397998-43398007-AT,18-43398002-43398020-ATATAC,18-43398008-43398019-AT,18-43398020-43398028-AT,18-43398033-43398059-TA;MOTIFS=TAA,TA,TG,AT,ACATATATATAT,ATATAC,ATATATATATACACATATATATATAC,ATAC;STRUC=<VC106772>	HPRC	No	0.211	Yes	NA,NA	NA	NA
chr18:43451579	510135	DEL	984	0.871	0.513	1055	NA	NA	NA	NA	NA	NA	NA	NA	NA	No	ID=18-43451767-43451776-TCA,18-43452515-43452526-A,18-43452527-43452543-A,18-43452551-43452563-A;MOTIFS=TCA,A;STRUC=<VC106778>	HPRC,HGSVC,1KG-ONT	Yes	1.021	Yes	NA,NA	NA	NA
chr18:43459749	510136	INS	56	0.9818	0.1485	1	NA	NA	NA	NA	NA	NA	NA	NA	NA	No	ID=18-43459725-43459735-AT,18-43459741-43459781-AT,18-43459787-43459803-AT,18-43459809-43459825-AT,18-43459765-43459843-ATATATATATATATATGCCAGA,18-43459831-43459843-AT,18-43459849-43459863-AT;MOTIFS=ATATATATATATATATGCCAGA,AT;STRUC=<VC106779>	HPRC	No	1.616	No	NA,NA	NA	NA
chr18:43460107	510137	INS	192	0.815	0.65	28	NA	NA	NA	NA	NA	NA	NA	NA	NA	No	NA	HGSVC,1KG-ONT	Yes	10.46	No	NA,NA	NA	NA
chr18:43473396	510138	DEL	69	0.8824	0.4384	1	NA	NA	NA	NA	NA	NA	NA	NA	NA	No	NA	NA	Yes	0.976	No	NA,NA	NA	NA
chr18:43494404	510139	INS	64	0.8223	0.6542	4	NA	NA	NA	NA	NA	NA	NA	NA	NA	No	ID=18-43494386-43494405-TG;MOTIFS=TG;STRUC=<TR1612643>	NA	Yes	1.616	Yes	NA,NA	NA	NA
chr18:43546136	510140	DEL	82	0.8489	0.5584	1	NA	NA	NA	NA	NA	NA	NA	NA	NA	No	NA	1KG-ONT	Yes	0.66	No	NA,NA	NA	NA
chr18:43574136	510141	DEL	52	0.9136	0.3209	1	NA	NA	NA	NA	NA	NA	NA	NA	NA	No	NA	NA	No	1.694	No	NA,NA	NA	NA
chr18:43575480	510142	INS	363	0.886	0.407	1	NA	NA	NA	NA	NA	NA	NA	NA	NA	No	NA	NA	Yes	3.322	No	NA,NA	NA	NA
chr18:43601742	510145	INS	60	0.8031	0.6788	31	NA	NA	NA	NA	NA	NA	NA	NA	NA	No	ID=18-43601657-43601673-GGAA,18-43601742-43601746-AGGC;MOTIFS=GGAA,AGGC;STRUC=<VC106787>,ID=18-43601688-43601744-GAAG;MOTIFS=GAAG;STRUC=<TR1612778>	HPRC,HGSVC,1KG-ONT	No	3.322	Yes	NA,NA	NA	NA
chr18:43601742	510148	INS	56	0.8467	0.5592	39	NA	NA	NA	NA	NA	NA	NA	NA	NA	No	ID=18-43601657-43601673-GGAA,18-43601742-43601746-AGGC;MOTIFS=GGAA,AGGC;STRUC=<VC106787>,ID=18-43601688-43601744-GAAG;MOTIFS=GAAG;STRUC=<TR1612778>	HPRC,HGSVC,1KG-ONT	No	3.322	Yes	NA,NA	NA	NA
chr18:43601742	510147	INS	52	0.8769	0.4578	50	NA	NA	NA	NA	NA	NA	NA	NA	NA	No	ID=18-43601657-43601673-GGAA,18-43601742-43601746-AGGC;MOTIFS=GGAA,AGGC;STRUC=<VC106787>,ID=18-43601688-43601744-GAAG;MOTIFS=GAAG;STRUC=<TR1612778>	HPRC,HGSVC,1KG-ONT	No	3.322	Yes	NA,NA	NA	NA
chr18:43601742	510146	INS	64	0.882	0.4625	11	NA	NA	NA	NA	NA	NA	NA	NA	NA	No	ID=18-43601657-43601673-GGAA,18-43601742-43601746-AGGC;MOTIFS=GGAA,AGGC;STRUC=<VC106787>,ID=18-43601688-43601744-GAAG;MOTIFS=GAAG;STRUC=<TR1612778>	HPRC,HGSVC,1KG-ONT	No	3.322	Yes	NA,NA	NA	NA
chr18:43601742	510144	INS	72	0.8695	0.4841	1	NA	NA	NA	NA	NA	NA	NA	NA	NA	No	ID=18-43601657-43601673-GGAA,18-43601742-43601746-AGGC;MOTIFS=GGAA,AGGC;STRUC=<VC106787>,ID=18-43601688-43601744-GAAG;MOTIFS=GAAG;STRUC=<TR1612778>	HPRC,HGSVC,1KG-ONT	No	3.322	No	NA,NA	NA	NA
chr18:43601742	510143	INS	68	0.8717	0.5024	6	NA	NA	NA	NA	NA	NA	NA	NA	NA	No	ID=18-43601657-43601673-GGAA,18-43601742-43601746-AGGC;MOTIFS=GGAA,AGGC;STRUC=<VC106787>,ID=18-43601688-43601744-GAAG;MOTIFS=GAAG;STRUC=<TR1612778>	HPRC,HGSVC,1KG-ONT	No	3.322	No	NA,NA	NA	NA
chr18:43613990	510149	INS	60	0.8853	0.413	111	NA	NA	NA	NA	NA	NA	NA	NA	NA	No	NA	HPRC,HGSVC	No	1.616	Yes	NA,NA	NA	NA
chr18:43614015	510150	INS	103	0.8338	0.617	116	NA	NA	NA	NA	NA	NA	NA	NA	NA	No	ID=18-43613990-43614003-AT,18-43613990-43614108-ATATATATATATAAAATATATATATT,18-43614005-43614015-AT,18-43614015-43614029-TA,18-43614031-43614041-AT,18-43614041-43614055-TA,18-43614057-43614067-AT,18-43614067-43614081-TA,18-43614083-43614093-AT,18-43614093-43614107-TA,18-43614107-43614117-AT,18-43614117-43614127-TA,18-43614129-43614140-AT,18-43614140-43614150-AT,18-43614150-43614160-TA,18-43614162-43614175-AT,18-43614175-43614185-AT,18-43614187-43614198-TATATATATAT,18-43614185-43614201-TA;MOTIFS=ATATATATATATAAAATATATATATT,TATATATATAT,TA,AT;STRUC=<VC106788>	HPRC,HGSVC,1KG-ONT	No	1.616	Yes	NA,NA	NA	NA
chr18:43614020	510151	INS	67	0.8204	0.649	17	NA	NA	NA	NA	NA	NA	NA	NA	NA	No	ID=18-43613990-43614003-AT,18-43613990-43614108-ATATATATATATAAAATATATATATT,18-43614005-43614015-AT,18-43614015-43614029-TA,18-43614031-43614041-AT,18-43614041-43614055-TA,18-43614057-43614067-AT,18-43614067-43614081-TA,18-43614083-43614093-AT,18-43614093-43614107-TA,18-43614107-43614117-AT,18-43614117-43614127-TA,18-43614129-43614140-AT,18-43614140-43614150-AT,18-43614150-43614160-TA,18-43614162-43614175-AT,18-43614175-43614185-AT,18-43614187-43614198-TATATATATAT,18-43614185-43614201-TA;MOTIFS=ATATATATATATAAAATATATATATT,TATATATATAT,TA,AT;STRUC=<VC106788>	HPRC,HGSVC,1KG-ONT	No	1.616	Yes	NA,NA	NA	NA
chr18:43614023	510152	DEL	73	0.9029	0.3641	247	NA	NA	NA	NA	NA	NA	NA	NA	NA	No	ID=18-43613990-43614003-AT,18-43613990-43614108-ATATATATATATAAAATATATATATT,18-43614005-43614015-AT,18-43614015-43614029-TA,18-43614031-43614041-AT,18-43614041-43614055-TA,18-43614057-43614067-AT,18-43614067-43614081-TA,18-43614083-43614093-AT,18-43614093-43614107-TA,18-43614107-43614117-AT,18-43614117-43614127-TA,18-43614129-43614140-AT,18-43614140-43614150-AT,18-43614150-43614160-TA,18-43614162-43614175-AT,18-43614175-43614185-AT,18-43614187-43614198-TATATATATAT,18-43614185-43614201-TA;MOTIFS=ATATATATATATAAAATATATATATT,TATATATATAT,TA,AT;STRUC=<VC106788>	HPRC,HGSVC,1KG-ONT	No	0.019	Yes	NA,NA	NA	NA
chr18:43614025	510153	DEL	69	0.8522	0.5594	137	NA	NA	NA	NA	NA	NA	NA	NA	NA	No	ID=18-43613990-43614003-AT,18-43613990-43614108-ATATATATATATAAAATATATATATT,18-43614005-43614015-AT,18-43614015-43614029-TA,18-43614031-43614041-AT,18-43614041-43614055-TA,18-43614057-43614067-AT,18-43614067-43614081-TA,18-43614083-43614093-AT,18-43614093-43614107-TA,18-43614107-43614117-AT,18-43614117-43614127-TA,18-43614129-43614140-AT,18-43614140-43614150-AT,18-43614150-43614160-TA,18-43614162-43614175-AT,18-43614175-43614185-AT,18-43614187-43614198-TATATATATAT,18-43614185-43614201-TA;MOTIFS=ATATATATATATAAAATATATATATT,TATATATATAT,TA,AT;STRUC=<VC106788>	HPRC,HGSVC,1KG-ONT	No	0.019	Yes	NA,NA	NA	NA
chr18:43614042	510154	DEL	87	0.8266	0.6275	225	NA	NA	NA	NA	NA	NA	NA	NA	NA	No	ID=18-43613990-43614003-AT,18-43613990-43614108-ATATATATATATAAAATATATATATT,18-43614005-43614015-AT,18-43614015-43614029-TA,18-43614031-43614041-AT,18-43614041-43614055-TA,18-43614057-43614067-AT,18-43614067-43614081-TA,18-43614083-43614093-AT,18-43614093-43614107-TA,18-43614107-43614117-AT,18-43614117-43614127-TA,18-43614129-43614140-AT,18-43614140-43614150-AT,18-43614150-43614160-TA,18-43614162-43614175-AT,18-43614175-43614185-AT,18-43614187-43614198-TATATATATAT,18-43614185-43614201-TA;MOTIFS=ATATATATATATAAAATATATATATT,TATATATATAT,TA,AT;STRUC=<VC106788>	HPRC,HGSVC	Yes	0.506	Yes	NA,NA	NA	NA
chr18:43614068	510155	DEL	61	0.888	0.4263	12	NA	NA	NA	NA	NA	NA	NA	NA	NA	No	ID=18-43613990-43614003-AT,18-43613990-43614108-ATATATATATATAAAATATATATATT,18-43614005-43614015-AT,18-43614015-43614029-TA,18-43614031-43614041-AT,18-43614041-43614055-TA,18-43614057-43614067-AT,18-43614067-43614081-TA,18-43614083-43614093-AT,18-43614093-43614107-TA,18-43614107-43614117-AT,18-43614117-43614127-TA,18-43614129-43614140-AT,18-43614140-43614150-AT,18-43614150-43614160-TA,18-43614162-43614175-AT,18-43614175-43614185-AT,18-43614187-43614198-TATATATATAT,18-43614185-43614201-TA;MOTIFS=ATATATATATATAAAATATATATATT,TATATATATAT,TA,AT;STRUC=<VC106788>	HPRC,HGSVC,1KG-ONT	Yes	0.483	No	NA,NA	NA	NA
chr18:43614069	510156	DEL	81	0.8288	0.629	32	NA	NA	NA	NA	NA	NA	NA	NA	NA	No	ID=18-43613990-43614003-AT,18-43613990-43614108-ATATATATATATAAAATATATATATT,18-43614005-43614015-AT,18-43614015-43614029-TA,18-43614031-43614041-AT,18-43614041-43614055-TA,18-43614057-43614067-AT,18-43614067-43614081-TA,18-43614083-43614093-AT,18-43614093-43614107-TA,18-43614107-43614117-AT,18-43614117-43614127-TA,18-43614129-43614140-AT,18-43614140-43614150-AT,18-43614150-43614160-TA,18-43614162-43614175-AT,18-43614175-43614185-AT,18-43614187-43614198-TATATATATAT,18-43614185-43614201-TA;MOTIFS=ATATATATATATAAAATATATATATT,TATATATATAT,TA,AT;STRUC=<VC106788>	HPRC,HGSVC	Yes	0.457	Yes	NA,NA	NA	NA
chr18:43614076	510157	DEL	65	0.8415	0.5745	18	NA	NA	NA	NA	NA	NA	NA	NA	NA	No	ID=18-43613990-43614003-AT,18-43613990-43614108-ATATATATATATAAAATATATATATT,18-43614005-43614015-AT,18-43614015-43614029-TA,18-43614031-43614041-AT,18-43614041-43614055-TA,18-43614057-43614067-AT,18-43614067-43614081-TA,18-43614083-43614093-AT,18-43614093-43614107-TA,18-43614107-43614117-AT,18-43614117-43614127-TA,18-43614129-43614140-AT,18-43614140-43614150-AT,18-43614150-43614160-TA,18-43614162-43614175-AT,18-43614175-43614185-AT,18-43614187-43614198-TATATATATAT,18-43614185-43614201-TA;MOTIFS=ATATATATATATAAAATATATATATT,TATATATATAT,TA,AT;STRUC=<VC106788>	HPRC,HGSVC,1KG-ONT	Yes	0.424	Yes	NA,NA	NA	NA
chr18:43614079	510158	DEL	80	0.8526	0.5459	10	NA	NA	NA	NA	NA	NA	NA	NA	NA	No	ID=18-43613990-43614003-AT,18-43613990-43614108-ATATATATATATAAAATATATATATT,18-43614005-43614015-AT,18-43614015-43614029-TA,18-43614031-43614041-AT,18-43614041-43614055-TA,18-43614057-43614067-AT,18-43614067-43614081-TA,18-43614083-43614093-AT,18-43614093-43614107-TA,18-43614107-43614117-AT,18-43614117-43614127-TA,18-43614129-43614140-AT,18-43614140-43614150-AT,18-43614150-43614160-TA,18-43614162-43614175-AT,18-43614175-43614185-AT,18-43614187-43614198-TATATATATAT,18-43614185-43614201-TA;MOTIFS=ATATATATATATAAAATATATATATT,TATATATATAT,TA,AT;STRUC=<VC106788>	HPRC,HGSVC	Yes	0.475	Yes	NA,NA	NA	NA
chr18:43614082	510159	DEL	103	0.8522	0.5704	50	NA	NA	NA	NA	NA	NA	NA	NA	NA	No	ID=18-43613990-43614003-AT,18-43613990-43614108-ATATATATATATAAAATATATATATT,18-43614005-43614015-AT,18-43614015-43614029-TA,18-43614031-43614041-AT,18-43614041-43614055-TA,18-43614057-43614067-AT,18-43614067-43614081-TA,18-43614083-43614093-AT,18-43614093-43614107-TA,18-43614107-43614117-AT,18-43614117-43614127-TA,18-43614129-43614140-AT,18-43614140-43614150-AT,18-43614150-43614160-TA,18-43614162-43614175-AT,18-43614175-43614185-AT,18-43614187-43614198-TATATATATAT,18-43614185-43614201-TA;MOTIFS=ATATATATATATAAAATATATATATT,TATATATATAT,TA,AT;STRUC=<VC106788>	HPRC,HGSVC	Yes	0.468	Yes	NA,NA	NA	NA
chr18:43614087	510160	DEL	75	0.8648	0.5098	92	NA	NA	NA	NA	NA	NA	NA	NA	NA	No	ID=18-43613990-43614003-AT,18-43613990-43614108-ATATATATATATAAAATATATATATT,18-43614005-43614015-AT,18-43614015-43614029-TA,18-43614031-43614041-AT,18-43614041-43614055-TA,18-43614057-43614067-AT,18-43614067-43614081-TA,18-43614083-43614093-AT,18-43614093-43614107-TA,18-43614107-43614117-AT,18-43614117-43614127-TA,18-43614129-43614140-AT,18-43614140-43614150-AT,18-43614150-43614160-TA,18-43614162-43614175-AT,18-43614175-43614185-AT,18-43614187-43614198-TATATATATAT,18-43614185-43614201-TA;MOTIFS=ATATATATATATAAAATATATATATT,TATATATATAT,TA,AT;STRUC=<VC106788>	HPRC,HGSVC,1KG-ONT	Yes	0.526	Yes	NA,NA	NA	NA
chr18:43614093	510161	INS	57	0.9119	0.406	6	NA	NA	NA	NA	NA	NA	NA	NA	NA	No	ID=18-43613990-43614003-AT,18-43613990-43614108-ATATATATATATAAAATATATATATT,18-43614005-43614015-AT,18-43614015-43614029-TA,18-43614031-43614041-AT,18-43614041-43614055-TA,18-43614057-43614067-AT,18-43614067-43614081-TA,18-43614083-43614093-AT,18-43614093-43614107-TA,18-43614107-43614117-AT,18-43614117-43614127-TA,18-43614129-43614140-AT,18-43614140-43614150-AT,18-43614150-43614160-TA,18-43614162-43614175-AT,18-43614175-43614185-AT,18-43614187-43614198-TATATATATAT,18-43614185-43614201-TA;MOTIFS=ATATATATATATAAAATATATATATT,TATATATATAT,TA,AT;STRUC=<VC106788>	HPRC,HGSVC	No	0.469	Yes	NA,NA	NA	NA
chr18:43614093	510162	DEL	70	0.9042	0.3635	36	NA	NA	NA	NA	NA	NA	NA	NA	NA	No	ID=18-43613990-43614003-AT,18-43613990-43614108-ATATATATATATAAAATATATATATT,18-43614005-43614015-AT,18-43614015-43614029-TA,18-43614031-43614041-AT,18-43614041-43614055-TA,18-43614057-43614067-AT,18-43614067-43614081-TA,18-43614083-43614093-AT,18-43614093-43614107-TA,18-43614107-43614117-AT,18-43614117-43614127-TA,18-43614129-43614140-AT,18-43614140-43614150-AT,18-43614150-43614160-TA,18-43614162-43614175-AT,18-43614175-43614185-AT,18-43614187-43614198-TATATATATAT,18-43614185-43614201-TA;MOTIFS=ATATATATATATAAAATATATATATT,TATATATATAT,TA,AT;STRUC=<VC106788>	HPRC,HGSVC,1KG-ONT	Yes	0.019	Yes	NA,NA	NA	NA
chr18:43614095	510163	DEL	55	0.84	0.6218	86	NA	NA	NA	NA	NA	NA	NA	NA	NA	No	ID=18-43613990-43614003-AT,18-43613990-43614108-ATATATATATATAAAATATATATATT,18-43614005-43614015-AT,18-43614015-43614029-TA,18-43614031-43614041-AT,18-43614041-43614055-TA,18-43614057-43614067-AT,18-43614067-43614081-TA,18-43614083-43614093-AT,18-43614093-43614107-TA,18-43614107-43614117-AT,18-43614117-43614127-TA,18-43614129-43614140-AT,18-43614140-43614150-AT,18-43614150-43614160-TA,18-43614162-43614175-AT,18-43614175-43614185-AT,18-43614187-43614198-TATATATATAT,18-43614185-43614201-TA;MOTIFS=ATATATATATATAAAATATATATATT,TATATATATAT,TA,AT;STRUC=<VC106788>	HPRC,HGSVC,1KG-ONT	No	0.019	Yes	NA,NA	NA	NA
chr18:43614108	510164	DEL	51	0.8459	0.5769	10	NA	NA	NA	NA	NA	NA	NA	NA	NA	No	ID=18-43613990-43614003-AT,18-43613990-43614108-ATATATATATATAAAATATATATATT,18-43614005-43614015-AT,18-43614015-43614029-TA,18-43614031-43614041-AT,18-43614041-43614055-TA,18-43614057-43614067-AT,18-43614067-43614081-TA,18-43614083-43614093-AT,18-43614093-43614107-TA,18-43614107-43614117-AT,18-43614117-43614127-TA,18-43614129-43614140-AT,18-43614140-43614150-AT,18-43614150-43614160-TA,18-43614162-43614175-AT,18-43614175-43614185-AT,18-43614187-43614198-TATATATATAT,18-43614185-43614201-TA;MOTIFS=ATATATATATATAAAATATATATATT,TATATATATAT,TA,AT;STRUC=<VC106788>	HPRC,HGSVC,1KG-ONT	No	0.019	Yes	NA,NA	NA	NA
chr18:43614127	510165	INS	56	0.8406	0.5692	15	NA	NA	NA	NA	NA	NA	NA	NA	NA	No	ID=18-43613990-43614003-AT,18-43613990-43614108-ATATATATATATAAAATATATATATT,18-43614005-43614015-AT,18-43614015-43614029-TA,18-43614031-43614041-AT,18-43614041-43614055-TA,18-43614057-43614067-AT,18-43614067-43614081-TA,18-43614083-43614093-AT,18-43614093-43614107-TA,18-43614107-43614117-AT,18-43614117-43614127-TA,18-43614129-43614140-AT,18-43614140-43614150-AT,18-43614150-43614160-TA,18-43614162-43614175-AT,18-43614175-43614185-AT,18-43614187-43614198-TATATATATAT,18-43614185-43614201-TA;MOTIFS=ATATATATATATAAAATATATATATT,TATATATATAT,TA,AT;STRUC=<VC106788>	HPRC,HGSVC	No	0.123	Yes	NA,NA	NA	NA
chr18:43614127	510166	INS	85	0.8372	0.6044	1	NA	NA	NA	NA	NA	NA	NA	NA	NA	No	ID=18-43613990-43614003-AT,18-43613990-43614108-ATATATATATATAAAATATATATATT,18-43614005-43614015-AT,18-43614015-43614029-TA,18-43614031-43614041-AT,18-43614041-43614055-TA,18-43614057-43614067-AT,18-43614067-43614081-TA,18-43614083-43614093-AT,18-43614093-43614107-TA,18-43614107-43614117-AT,18-43614117-43614127-TA,18-43614129-43614140-AT,18-43614140-43614150-AT,18-43614150-43614160-TA,18-43614162-43614175-AT,18-43614175-43614185-AT,18-43614187-43614198-TATATATATAT,18-43614185-43614201-TA;MOTIFS=ATATATATATATAAAATATATATATT,TATATATATAT,TA,AT;STRUC=<VC106788>	HPRC,HGSVC,1KG-ONT	No	0.123	No	NA,NA	NA	NA
chr18:43614127	510167	INS	89	0.8749	0.4659	25	NA	NA	NA	NA	NA	NA	NA	NA	NA	No	ID=18-43613990-43614003-AT,18-43613990-43614108-ATATATATATATAAAATATATATATT,18-43614005-43614015-AT,18-43614015-43614029-TA,18-43614031-43614041-AT,18-43614041-43614055-TA,18-43614057-43614067-AT,18-43614067-43614081-TA,18-43614083-43614093-AT,18-43614093-43614107-TA,18-43614107-43614117-AT,18-43614117-43614127-TA,18-43614129-43614140-AT,18-43614140-43614150-AT,18-43614150-43614160-TA,18-43614162-43614175-AT,18-43614175-43614185-AT,18-43614187-43614198-TATATATATAT,18-43614185-43614201-TA;MOTIFS=ATATATATATATAAAATATATATATT,TATATATATAT,TA,AT;STRUC=<VC106788>	HPRC,HGSVC,1KG-ONT	No	0.123	Yes	NA,NA	NA	NA
chr18:43614129	510168	INS	65	0.8442	0.5809	2	NA	NA	NA	NA	NA	NA	NA	NA	NA	No	ID=18-43613990-43614003-AT,18-43613990-43614108-ATATATATATATAAAATATATATATT,18-43614005-43614015-AT,18-43614015-43614029-TA,18-43614031-43614041-AT,18-43614041-43614055-TA,18-43614057-43614067-AT,18-43614067-43614081-TA,18-43614083-43614093-AT,18-43614093-43614107-TA,18-43614107-43614117-AT,18-43614117-43614127-TA,18-43614129-43614140-AT,18-43614140-43614150-AT,18-43614150-43614160-TA,18-43614162-43614175-AT,18-43614175-43614185-AT,18-43614187-43614198-TATATATATAT,18-43614185-43614201-TA;MOTIFS=ATATATATATATAAAATATATATATT,TATATATATAT,TA,AT;STRUC=<VC106788>	HPRC,HGSVC,1KG-ONT	No	0.123	Yes	NA,NA	NA	NA
chr18:43614131	510169	INS	64	0.936	0.5054	1	NA	NA	NA	NA	NA	NA	NA	NA	NA	No	ID=18-43613990-43614003-AT,18-43613990-43614108-ATATATATATATAAAATATATATATT,18-43614005-43614015-AT,18-43614015-43614029-TA,18-43614031-43614041-AT,18-43614041-43614055-TA,18-43614057-43614067-AT,18-43614067-43614081-TA,18-43614083-43614093-AT,18-43614093-43614107-TA,18-43614107-43614117-AT,18-43614117-43614127-TA,18-43614129-43614140-AT,18-43614140-43614150-AT,18-43614150-43614160-TA,18-43614162-43614175-AT,18-43614175-43614185-AT,18-43614187-43614198-TATATATATAT,18-43614185-43614201-TA;MOTIFS=ATATATATATATAAAATATATATATT,TATATATATAT,TA,AT;STRUC=<VC106788>	HPRC,HGSVC,1KG-ONT	No	0.123	No	NA,NA	NA	NA
chr18:43614139	510170	INS	99	0.8658	0.5026	36	NA	NA	NA	NA	NA	NA	NA	NA	NA	No	ID=18-43613990-43614003-AT,18-43613990-43614108-ATATATATATATAAAATATATATATT,18-43614005-43614015-AT,18-43614015-43614029-TA,18-43614031-43614041-AT,18-43614041-43614055-TA,18-43614057-43614067-AT,18-43614067-43614081-TA,18-43614083-43614093-AT,18-43614093-43614107-TA,18-43614107-43614117-AT,18-43614117-43614127-TA,18-43614129-43614140-AT,18-43614140-43614150-AT,18-43614150-43614160-TA,18-43614162-43614175-AT,18-43614175-43614185-AT,18-43614187-43614198-TATATATATAT,18-43614185-43614201-TA;MOTIFS=ATATATATATATAAAATATATATATT,TATATATATAT,TA,AT;STRUC=<VC106788>	HPRC,HGSVC,1KG-ONT	No	0.123	Yes	NA,NA	NA	NA
chr18:43614150	510171	INS	149	0.8582	0.6704	19	NA	NA	NA	NA	NA	NA	NA	NA	NA	No	ID=18-43613990-43614003-AT,18-43613990-43614108-ATATATATATATAAAATATATATATT,18-43614005-43614015-AT,18-43614015-43614029-TA,18-43614031-43614041-AT,18-43614041-43614055-TA,18-43614057-43614067-AT,18-43614067-43614081-TA,18-43614083-43614093-AT,18-43614093-43614107-TA,18-43614107-43614117-AT,18-43614117-43614127-TA,18-43614129-43614140-AT,18-43614140-43614150-AT,18-43614150-43614160-TA,18-43614162-43614175-AT,18-43614175-43614185-AT,18-43614187-43614198-TATATATATAT,18-43614185-43614201-TA;MOTIFS=ATATATATATATAAAATATATATATT,TATATATATAT,TA,AT;STRUC=<VC106788>	HGSVC	No	1.616	Yes	NA,NA	NA	NA
chr18:43614150	510172	INS	74	0.8396	0.6005	1	NA	NA	NA	NA	NA	NA	NA	NA	NA	No	ID=18-43613990-43614003-AT,18-43613990-43614108-ATATATATATATAAAATATATATATT,18-43614005-43614015-AT,18-43614015-43614029-TA,18-43614031-43614041-AT,18-43614041-43614055-TA,18-43614057-43614067-AT,18-43614067-43614081-TA,18-43614083-43614093-AT,18-43614093-43614107-TA,18-43614107-43614117-AT,18-43614117-43614127-TA,18-43614129-43614140-AT,18-43614140-43614150-AT,18-43614150-43614160-TA,18-43614162-43614175-AT,18-43614175-43614185-AT,18-43614187-43614198-TATATATATAT,18-43614185-43614201-TA;MOTIFS=ATATATATATATAAAATATATATATT,TATATATATAT,TA,AT;STRUC=<VC106788>	HPRC,HGSVC,1KG-ONT	No	1.616	No	NA,NA	NA	NA
chr18:43614162	510173	INS	67	0.8802	0.4412	4	NA	NA	NA	NA	NA	NA	NA	NA	NA	No	ID=18-43613990-43614003-AT,18-43613990-43614108-ATATATATATATAAAATATATATATT,18-43614005-43614015-AT,18-43614015-43614029-TA,18-43614031-43614041-AT,18-43614041-43614055-TA,18-43614057-43614067-AT,18-43614067-43614081-TA,18-43614083-43614093-AT,18-43614093-43614107-TA,18-43614107-43614117-AT,18-43614117-43614127-TA,18-43614129-43614140-AT,18-43614140-43614150-AT,18-43614150-43614160-TA,18-43614162-43614175-AT,18-43614175-43614185-AT,18-43614187-43614198-TATATATATAT,18-43614185-43614201-TA;MOTIFS=ATATATATATATAAAATATATATATT,TATATATATAT,TA,AT;STRUC=<VC106788>	HPRC,HGSVC,1KG-ONT	No	1.616	Yes	NA,NA	NA	NA
chr18:43614185	510174	INS	72	0.8387	0.5905	3	NA	NA	NA	NA	NA	NA	NA	NA	NA	No	ID=18-43613990-43614003-AT,18-43613990-43614108-ATATATATATATAAAATATATATATT,18-43614005-43614015-AT,18-43614015-43614029-TA,18-43614031-43614041-AT,18-43614041-43614055-TA,18-43614057-43614067-AT,18-43614067-43614081-TA,18-43614083-43614093-AT,18-43614093-43614107-TA,18-43614107-43614117-AT,18-43614117-43614127-TA,18-43614129-43614140-AT,18-43614140-43614150-AT,18-43614150-43614160-TA,18-43614162-43614175-AT,18-43614175-43614185-AT,18-43614187-43614198-TATATATATAT,18-43614185-43614201-TA;MOTIFS=ATATATATATATAAAATATATATATT,TATATATATAT,TA,AT;STRUC=<VC106788>	HPRC,HGSVC,1KG-ONT	No	1.616	No	NA,NA	NA	NA
chr18:43614187	510175	INS	67	0.921	0.393	105	NA	NA	NA	NA	NA	NA	NA	NA	NA	No	ID=18-43613990-43614003-AT,18-43613990-43614108-ATATATATATATAAAATATATATATT,18-43614005-43614015-AT,18-43614015-43614029-TA,18-43614031-43614041-AT,18-43614041-43614055-TA,18-43614057-43614067-AT,18-43614067-43614081-TA,18-43614083-43614093-AT,18-43614093-43614107-TA,18-43614107-43614117-AT,18-43614117-43614127-TA,18-43614129-43614140-AT,18-43614140-43614150-AT,18-43614150-43614160-TA,18-43614162-43614175-AT,18-43614175-43614185-AT,18-43614187-43614198-TATATATATAT,18-43614185-43614201-TA;MOTIFS=ATATATATATATAAAATATATATATT,TATATATATAT,TA,AT;STRUC=<VC106788>	HPRC,HGSVC,1KG-ONT	No	1.616	Yes	NA,NA	NA	NA
chr18:43614187	510176	INS	95	0.8359	0.5854	18	NA	NA	NA	NA	NA	NA	NA	NA	NA	No	ID=18-43613990-43614003-AT,18-43613990-43614108-ATATATATATATAAAATATATATATT,18-43614005-43614015-AT,18-43614015-43614029-TA,18-43614031-43614041-AT,18-43614041-43614055-TA,18-43614057-43614067-AT,18-43614067-43614081-TA,18-43614083-43614093-AT,18-43614093-43614107-TA,18-43614107-43614117-AT,18-43614117-43614127-TA,18-43614129-43614140-AT,18-43614140-43614150-AT,18-43614150-43614160-TA,18-43614162-43614175-AT,18-43614175-43614185-AT,18-43614187-43614198-TATATATATAT,18-43614185-43614201-TA;MOTIFS=ATATATATATATAAAATATATATATT,TATATATATAT,TA,AT;STRUC=<VC106788>	HPRC,HGSVC,1KG-ONT	No	1.616	Yes	NA,NA	NA	NA
chr18:43619700	510177	INS	74	0.9471	0.2258	3	NA	NA	NA	NA	NA	NA	NA	NA	NA	No	NA	HGSVC	Yes	1.616	Yes	NA,NA	NA	NA
chr18:43627378	510178	INS	50	0.9402	0.231	1	NA	NA	NA	NA	NA	NA	NA	NA	NA	No	NA	NA	Yes	1.616	No	NA,NA	NA	NA
chr18:43631259	510179	INS	60	0.8493	0.559	9	NA	NA	NA	NA	NA	NA	NA	NA	NA	No	ID=18-43631083-43631092-AG,18-43631138-43631148-AT,18-43631149-43631163-TA,18-43631186-43631195-AT,18-43631198-43631208-AT,18-43631210-43631220-AT,18-43631210-43631258-ATATATATATGA,18-43631222-43631232-AT,18-43631234-43631244-AT,18-43631246-43631256-AT,18-43631258-43631268-AT,18-43631270-43631280-AT,18-43631282-43631292-AT,18-43631258-43631302-ATATATATATGG,18-43631307-43631316-TA,18-43631318-43631330-AT,18-43631345-43631354-TA,18-43631369-43631379-TA;MOTIFS=ATATATATATGA,TA,AG,AT,ATATATATATGG;STRUC=<VC106792>	NA	No	1.616	Yes	NA,NA	NA	NA
chr18:43670486	510180	INS	344	0.8084	0.6822	1	NA	NA	NA	NA	NA	NA	NA	NA	NA	No	NA	NA	Yes	1.616	No	NA,NA	NA	NA
chr18:43676297	510181	INS	50	0.7885	0.6991	40	NA	NA	NA	NA	NA	NA	NA	NA	NA	No	ID=18-43676294-43676298-AT;MOTIFS=AT;STRUC=(AT)n	HPRC,HGSVC	No	1.616	Yes	NA,NA	NA	NA
chr18:43676299	510187	INS	54	0.8606	0.5007	6	NA	NA	NA	NA	NA	NA	NA	NA	NA	No	ID=18-43676294-43676298-AT;MOTIFS=AT;STRUC=(AT)n	HPRC,HGSVC,1KG-ONT	No	1.616	Yes	NA,NA	NA	NA
chr18:43676299	510186	INS	110	0.8592	0.6093	5	NA	NA	NA	NA	NA	NA	NA	NA	NA	No	ID=18-43676294-43676298-AT;MOTIFS=AT;STRUC=(AT)n	HPRC,HGSVC	No	1.616	Yes	NA,NA	NA	NA
chr18:43676299	510184	INS	86	0.8923	0.4396	9	NA	NA	NA	NA	NA	NA	NA	NA	NA	No	ID=18-43676294-43676298-AT;MOTIFS=AT;STRUC=(AT)n	HPRC,HGSVC,1KG-ONT	No	1.616	Yes	NA,NA	NA	NA
chr18:43676299	510182	INS	74	0.829	0.6183	25	NA	NA	NA	NA	NA	NA	NA	NA	NA	No	ID=18-43676294-43676298-AT;MOTIFS=AT;STRUC=(AT)n	HPRC,HGSVC,1KG-ONT	No	1.616	Yes	NA,NA	NA	NA
chr18:43676299	510183	INS	80	0.908	0.4014	83	NA	NA	NA	NA	NA	NA	NA	NA	NA	No	ID=18-43676294-43676298-AT;MOTIFS=AT;STRUC=(AT)n	HPRC,HGSVC,1KG-ONT	No	1.616	Yes	NA,NA	NA	NA
chr18:43676299	510185	INS	92	0.8212	0.6604	1	NA	NA	NA	NA	NA	NA	NA	NA	NA	No	ID=18-43676294-43676298-AT;MOTIFS=AT;STRUC=(AT)n	HPRC,HGSVC,1KG-ONT	No	1.616	No	NA,NA	NA	NA
chr18:43676305	510188	INS	51	0.8074	0.6685	40	NA	NA	NA	NA	NA	NA	NA	NA	NA	No	ID=18-43676294-43676298-AT;MOTIFS=AT;STRUC=(AT)n,ID=18-43676299-43676335-TA;MOTIFS=TA;STRUC=<TR1612871>	HPRC,HGSVC	No	1.616	Yes	NA,NA	NA	NA
chr18:43676307	510189	INS	78	0.8531	0.5371	1	NA	NA	NA	NA	NA	NA	NA	NA	NA	No	ID=18-43676294-43676298-AT;MOTIFS=AT;STRUC=(AT)n,ID=18-43676299-43676335-TA;MOTIFS=TA;STRUC=<TR1612871>	HPRC,HGSVC,1KG-ONT	No	1.616	No	NA,NA	NA	NA
chr18:43676309	510190	INS	70	0.8123	0.6931	17	NA	NA	NA	NA	NA	NA	NA	NA	NA	No	ID=18-43676294-43676298-AT;MOTIFS=AT;STRUC=(AT)n,ID=18-43676299-43676335-TA;MOTIFS=TA;STRUC=<TR1612871>	HPRC,HGSVC,1KG-ONT	No	1.616	Yes	NA,NA	NA	NA
chr18:43676309	510191	INS	66	0.8783	0.4578	1	NA	NA	NA	NA	NA	NA	NA	NA	NA	No	ID=18-43676294-43676298-AT;MOTIFS=AT;STRUC=(AT)n,ID=18-43676299-43676335-TA;MOTIFS=TA;STRUC=<TR1612871>	HPRC,HGSVC,1KG-ONT	No	1.616	No	NA,NA	NA	NA
chr18:43692703	510192	INS	198	0.8568	0.5469	5	NA	NA	NA	NA	NA	NA	NA	NA	NA	No	NA	HPRC,HGSVC,1KG-ONT	Yes	1.616	Yes	NA,NA	NA	NA
chr18:43699212	510195	DEL	190	0.8063	0.6762	1	NA	NA	NA	NA	NA	NA	NA	NA	NA	No	ID=18-43699200-43699213-TA,18-43699202-43699239-TATATATATATG,18-43699210-43699238-TATG,18-43699212-43699329-TGTATATATATATGTATATATATATG,18-43699214-43699225-TA,18-43699226-43699237-TA,18-43699240-43699251-TA,18-43699252-43699263-TA,18-43699266-43699277-TA,18-43699274-43699290-TATG,18-43699278-43699289-TA,18-43699292-43699303-TA,18-43699300-43699316-TATG,18-43699304-43699315-TA,18-43699318-43699331-TA,18-43699334-43699345-TA,18-43699348-43699359-TA,18-43699360-43699371-TA,18-43699376-43699389-TA,18-43699392-43699401-TA,18-43699406-43699419-TA,18-43699408-43699450-TATATATATATGTA,18-43699420-43699433-TA,18-43699436-43699447-TA,18-43699448-43699461-TA,18-43699404-43699474-TGTGTATATATATA,18-43699464-43699475-TA;MOTIFS=TGTGTATATATATA,TATATATATATG,TA,TATATATATATGTA,TATG,TGTATATATATATGTATATATATATG;STRUC=<VC106802>	HPRC,HGSVC	No	0.375	No	NA,NA	NA	NA
chr18:43699212	510194	DEL	79	0.8208	0.6429	142	NA	NA	NA	NA	NA	NA	NA	NA	NA	No	ID=18-43699200-43699213-TA,18-43699202-43699239-TATATATATATG,18-43699210-43699238-TATG,18-43699212-43699329-TGTATATATATATGTATATATATATG,18-43699214-43699225-TA,18-43699226-43699237-TA,18-43699240-43699251-TA,18-43699252-43699263-TA,18-43699266-43699277-TA,18-43699274-43699290-TATG,18-43699278-43699289-TA,18-43699292-43699303-TA,18-43699300-43699316-TATG,18-43699304-43699315-TA,18-43699318-43699331-TA,18-43699334-43699345-TA,18-43699348-43699359-TA,18-43699360-43699371-TA,18-43699376-43699389-TA,18-43699392-43699401-TA,18-43699406-43699419-TA,18-43699408-43699450-TATATATATATGTA,18-43699420-43699433-TA,18-43699436-43699447-TA,18-43699448-43699461-TA,18-43699404-43699474-TGTGTATATATATA,18-43699464-43699475-TA;MOTIFS=TGTGTATATATATA,TATATATATATG,TA,TATATATATATGTA,TATG,TGTATATATATATGTATATATATATG;STRUC=<VC106802>	HPRC,HGSVC,1KG-ONT	No	0.489	Yes	NA,NA	NA	NA
chr18:43699212	510193	INS	52	0.8086	0.686	5	NA	NA	NA	NA	NA	NA	NA	NA	NA	No	ID=18-43699200-43699213-TA,18-43699202-43699239-TATATATATATG,18-43699210-43699238-TATG,18-43699212-43699329-TGTATATATATATGTATATATATATG,18-43699214-43699225-TA,18-43699226-43699237-TA,18-43699240-43699251-TA,18-43699252-43699263-TA,18-43699266-43699277-TA,18-43699274-43699290-TATG,18-43699278-43699289-TA,18-43699292-43699303-TA,18-43699300-43699316-TATG,18-43699304-43699315-TA,18-43699318-43699331-TA,18-43699334-43699345-TA,18-43699348-43699359-TA,18-43699360-43699371-TA,18-43699376-43699389-TA,18-43699392-43699401-TA,18-43699406-43699419-TA,18-43699408-43699450-TATATATATATGTA,18-43699420-43699433-TA,18-43699436-43699447-TA,18-43699448-43699461-TA,18-43699404-43699474-TGTGTATATATATA,18-43699464-43699475-TA;MOTIFS=TGTGTATATATATA,TATATATATATG,TA,TATATATATATGTA,TATG,TGTATATATATATGTATATATATATG;STRUC=<VC106802>	HGSVC,1KG-ONT	No	1.616	Yes	NA,NA	NA	NA
chr18:43699214	510196	DEL	174	0.8889	0.4104	5	NA	NA	NA	NA	NA	NA	NA	NA	NA	No	ID=18-43699200-43699213-TA,18-43699202-43699239-TATATATATATG,18-43699210-43699238-TATG,18-43699212-43699329-TGTATATATATATGTATATATATATG,18-43699214-43699225-TA,18-43699226-43699237-TA,18-43699240-43699251-TA,18-43699252-43699263-TA,18-43699266-43699277-TA,18-43699274-43699290-TATG,18-43699278-43699289-TA,18-43699292-43699303-TA,18-43699300-43699316-TATG,18-43699304-43699315-TA,18-43699318-43699331-TA,18-43699334-43699345-TA,18-43699348-43699359-TA,18-43699360-43699371-TA,18-43699376-43699389-TA,18-43699392-43699401-TA,18-43699406-43699419-TA,18-43699408-43699450-TATATATATATGTA,18-43699420-43699433-TA,18-43699436-43699447-TA,18-43699448-43699461-TA,18-43699404-43699474-TGTGTATATATATA,18-43699464-43699475-TA;MOTIFS=TGTGTATATATATA,TATATATATATG,TA,TATATATATATGTA,TATG,TGTATATATATATGTATATATATATG;STRUC=<VC106802>	HPRC,HGSVC	No	0.427	Yes	NA,NA	NA	NA
chr18:43699214	510197	DEL	204	0.8951	0.374	2	NA	NA	NA	NA	NA	NA	NA	NA	NA	No	ID=18-43699200-43699213-TA,18-43699202-43699239-TATATATATATG,18-43699210-43699238-TATG,18-43699212-43699329-TGTATATATATATGTATATATATATG,18-43699214-43699225-TA,18-43699226-43699237-TA,18-43699240-43699251-TA,18-43699252-43699263-TA,18-43699266-43699277-TA,18-43699274-43699290-TATG,18-43699278-43699289-TA,18-43699292-43699303-TA,18-43699300-43699316-TATG,18-43699304-43699315-TA,18-43699318-43699331-TA,18-43699334-43699345-TA,18-43699348-43699359-TA,18-43699360-43699371-TA,18-43699376-43699389-TA,18-43699392-43699401-TA,18-43699406-43699419-TA,18-43699408-43699450-TATATATATATGTA,18-43699420-43699433-TA,18-43699436-43699447-TA,18-43699448-43699461-TA,18-43699404-43699474-TGTGTATATATATA,18-43699464-43699475-TA;MOTIFS=TGTGTATATATATA,TATATATATATG,TA,TATATATATATGTA,TATG,TGTATATATATATGTATATATATATG;STRUC=<VC106802>	HPRC,HGSVC	No	0.375	No	NA,NA	NA	NA
chr18:43699222	510198	DEL	56	0.9225	0.3941	112	NA	NA	NA	NA	NA	NA	NA	NA	NA	No	ID=18-43699200-43699213-TA,18-43699202-43699239-TATATATATATG,18-43699210-43699238-TATG,18-43699212-43699329-TGTATATATATATGTATATATATATG,18-43699214-43699225-TA,18-43699226-43699237-TA,18-43699240-43699251-TA,18-43699252-43699263-TA,18-43699266-43699277-TA,18-43699274-43699290-TATG,18-43699278-43699289-TA,18-43699292-43699303-TA,18-43699300-43699316-TATG,18-43699304-43699315-TA,18-43699318-43699331-TA,18-43699334-43699345-TA,18-43699348-43699359-TA,18-43699360-43699371-TA,18-43699376-43699389-TA,18-43699392-43699401-TA,18-43699406-43699419-TA,18-43699408-43699450-TATATATATATGTA,18-43699420-43699433-TA,18-43699436-43699447-TA,18-43699448-43699461-TA,18-43699404-43699474-TGTGTATATATATA,18-43699464-43699475-TA;MOTIFS=TGTGTATATATATA,TATATATATATG,TA,TATATATATATGTA,TATG,TGTATATATATATGTATATATATATG;STRUC=<VC106802>	HPRC,HGSVC,1KG-ONT	No	0.502	Yes	NA,NA	NA	NA
chr18:43699252	510199	DEL	50	0.788	0.6862	24	NA	NA	NA	NA	NA	NA	NA	NA	NA	No	ID=18-43699200-43699213-TA,18-43699202-43699239-TATATATATATG,18-43699210-43699238-TATG,18-43699212-43699329-TGTATATATATATGTATATATATATG,18-43699214-43699225-TA,18-43699226-43699237-TA,18-43699240-43699251-TA,18-43699252-43699263-TA,18-43699266-43699277-TA,18-43699274-43699290-TATG,18-43699278-43699289-TA,18-43699292-43699303-TA,18-43699300-43699316-TATG,18-43699304-43699315-TA,18-43699318-43699331-TA,18-43699334-43699345-TA,18-43699348-43699359-TA,18-43699360-43699371-TA,18-43699376-43699389-TA,18-43699392-43699401-TA,18-43699406-43699419-TA,18-43699408-43699450-TATATATATATGTA,18-43699420-43699433-TA,18-43699436-43699447-TA,18-43699448-43699461-TA,18-43699404-43699474-TGTGTATATATATA,18-43699464-43699475-TA;MOTIFS=TGTGTATATATATA,TATATATATATG,TA,TATATATATATGTA,TATG,TGTATATATATATGTATATATATATG;STRUC=<VC106802>	HPRC,HGSVC,1KG-ONT	No	0.045	Yes	NA,NA	NA	NA
chr18:43699272	510200	DEL	134	0.8642	0.4942	5	NA	NA	NA	NA	NA	NA	NA	NA	NA	No	ID=18-43699200-43699213-TA,18-43699202-43699239-TATATATATATG,18-43699210-43699238-TATG,18-43699212-43699329-TGTATATATATATGTATATATATATG,18-43699214-43699225-TA,18-43699226-43699237-TA,18-43699240-43699251-TA,18-43699252-43699263-TA,18-43699266-43699277-TA,18-43699274-43699290-TATG,18-43699278-43699289-TA,18-43699292-43699303-TA,18-43699300-43699316-TATG,18-43699304-43699315-TA,18-43699318-43699331-TA,18-43699334-43699345-TA,18-43699348-43699359-TA,18-43699360-43699371-TA,18-43699376-43699389-TA,18-43699392-43699401-TA,18-43699406-43699419-TA,18-43699408-43699450-TATATATATATGTA,18-43699420-43699433-TA,18-43699436-43699447-TA,18-43699448-43699461-TA,18-43699404-43699474-TGTGTATATATATA,18-43699464-43699475-TA;MOTIFS=TGTGTATATATATA,TATATATATATG,TA,TATATATATATGTA,TATG,TGTATATATATATGTATATATATATG;STRUC=<VC106802>	HPRC,HGSVC	No	0.014	No	NA,NA	NA	NA
chr18:43699278	510201	DEL	58	0.8936	0.4045	10	NA	NA	NA	NA	NA	NA	NA	NA	NA	No	ID=18-43699200-43699213-TA,18-43699202-43699239-TATATATATATG,18-43699210-43699238-TATG,18-43699212-43699329-TGTATATATATATGTATATATATATG,18-43699214-43699225-TA,18-43699226-43699237-TA,18-43699240-43699251-TA,18-43699252-43699263-TA,18-43699266-43699277-TA,18-43699274-43699290-TATG,18-43699278-43699289-TA,18-43699292-43699303-TA,18-43699300-43699316-TATG,18-43699304-43699315-TA,18-43699318-43699331-TA,18-43699334-43699345-TA,18-43699348-43699359-TA,18-43699360-43699371-TA,18-43699376-43699389-TA,18-43699392-43699401-TA,18-43699406-43699419-TA,18-43699408-43699450-TATATATATATGTA,18-43699420-43699433-TA,18-43699436-43699447-TA,18-43699448-43699461-TA,18-43699404-43699474-TGTGTATATATATA,18-43699464-43699475-TA;MOTIFS=TGTGTATATATATA,TATATATATATG,TA,TATATATATATGTA,TATG,TGTATATATATATGTATATATATATG;STRUC=<VC106802>	HPRC,HGSVC,1KG-ONT	No	0.003	Yes	NA,NA	NA	NA
chr18:43699284	510202	DEL	152	0.865	0.5051	1	NA	NA	NA	NA	NA	NA	NA	NA	NA	No	ID=18-43699200-43699213-TA,18-43699202-43699239-TATATATATATG,18-43699210-43699238-TATG,18-43699212-43699329-TGTATATATATATGTATATATATATG,18-43699214-43699225-TA,18-43699226-43699237-TA,18-43699240-43699251-TA,18-43699252-43699263-TA,18-43699266-43699277-TA,18-43699274-43699290-TATG,18-43699278-43699289-TA,18-43699292-43699303-TA,18-43699300-43699316-TATG,18-43699304-43699315-TA,18-43699318-43699331-TA,18-43699334-43699345-TA,18-43699348-43699359-TA,18-43699360-43699371-TA,18-43699376-43699389-TA,18-43699392-43699401-TA,18-43699406-43699419-TA,18-43699408-43699450-TATATATATATGTA,18-43699420-43699433-TA,18-43699436-43699447-TA,18-43699448-43699461-TA,18-43699404-43699474-TGTGTATATATATA,18-43699464-43699475-TA;MOTIFS=TGTGTATATATATA,TATATATATATG,TA,TATATATATATGTA,TATG,TGTATATATATATGTATATATATATG;STRUC=<VC106802>	HPRC,HGSVC	No	0.483	No	NA,NA	NA	NA
chr18:43699292	510203	INS	54	0.8506	0.5527	219	NA	NA	NA	NA	NA	NA	NA	NA	NA	No	ID=18-43699200-43699213-TA,18-43699202-43699239-TATATATATATG,18-43699210-43699238-TATG,18-43699212-43699329-TGTATATATATATGTATATATATATG,18-43699214-43699225-TA,18-43699226-43699237-TA,18-43699240-43699251-TA,18-43699252-43699263-TA,18-43699266-43699277-TA,18-43699274-43699290-TATG,18-43699278-43699289-TA,18-43699292-43699303-TA,18-43699300-43699316-TATG,18-43699304-43699315-TA,18-43699318-43699331-TA,18-43699334-43699345-TA,18-43699348-43699359-TA,18-43699360-43699371-TA,18-43699376-43699389-TA,18-43699392-43699401-TA,18-43699406-43699419-TA,18-43699408-43699450-TATATATATATGTA,18-43699420-43699433-TA,18-43699436-43699447-TA,18-43699448-43699461-TA,18-43699404-43699474-TGTGTATATATATA,18-43699464-43699475-TA;MOTIFS=TGTGTATATATATA,TATATATATATG,TA,TATATATATATGTA,TATG,TGTATATATATATGTATATATATATG;STRUC=<VC106802>	HGSVC,1KG-ONT	No	1.616	Yes	NA,NA	NA	NA
chr18:43699294	510204	DEL	54	0.8161	0.6742	203	NA	NA	NA	NA	NA	NA	NA	NA	NA	No	ID=18-43699200-43699213-TA,18-43699202-43699239-TATATATATATG,18-43699210-43699238-TATG,18-43699212-43699329-TGTATATATATATGTATATATATATG,18-43699214-43699225-TA,18-43699226-43699237-TA,18-43699240-43699251-TA,18-43699252-43699263-TA,18-43699266-43699277-TA,18-43699274-43699290-TATG,18-43699278-43699289-TA,18-43699292-43699303-TA,18-43699300-43699316-TATG,18-43699304-43699315-TA,18-43699318-43699331-TA,18-43699334-43699345-TA,18-43699348-43699359-TA,18-43699360-43699371-TA,18-43699376-43699389-TA,18-43699392-43699401-TA,18-43699406-43699419-TA,18-43699408-43699450-TATATATATATGTA,18-43699420-43699433-TA,18-43699436-43699447-TA,18-43699448-43699461-TA,18-43699404-43699474-TGTGTATATATATA,18-43699464-43699475-TA;MOTIFS=TGTGTATATATATA,TATATATATATG,TA,TATATATATATGTA,TATG,TGTATATATATATGTATATATATATG;STRUC=<VC106802>	HPRC,HGSVC,1KG-ONT	No	0.016	Yes	NA,NA	NA	NA
chr18:43699298	510205	DEL	108	0.8108	0.6631	7	NA	NA	NA	NA	NA	NA	NA	NA	NA	No	ID=18-43699200-43699213-TA,18-43699202-43699239-TATATATATATG,18-43699210-43699238-TATG,18-43699212-43699329-TGTATATATATATGTATATATATATG,18-43699214-43699225-TA,18-43699226-43699237-TA,18-43699240-43699251-TA,18-43699252-43699263-TA,18-43699266-43699277-TA,18-43699274-43699290-TATG,18-43699278-43699289-TA,18-43699292-43699303-TA,18-43699300-43699316-TATG,18-43699304-43699315-TA,18-43699318-43699331-TA,18-43699334-43699345-TA,18-43699348-43699359-TA,18-43699360-43699371-TA,18-43699376-43699389-TA,18-43699392-43699401-TA,18-43699406-43699419-TA,18-43699408-43699450-TATATATATATGTA,18-43699420-43699433-TA,18-43699436-43699447-TA,18-43699448-43699461-TA,18-43699404-43699474-TGTGTATATATATA,18-43699464-43699475-TA;MOTIFS=TGTGTATATATATA,TATATATATATG,TA,TATATATATATGTA,TATG,TGTATATATATATGTATATATATATG;STRUC=<VC106802>	HPRC,HGSVC	No	0.004	No	NA,NA	NA	NA
chr18:43699302	510206	INS	72	0.8959	0.4358	151	NA	NA	NA	NA	NA	NA	NA	NA	NA	No	ID=18-43699200-43699213-TA,18-43699202-43699239-TATATATATATG,18-43699210-43699238-TATG,18-43699212-43699329-TGTATATATATATGTATATATATATG,18-43699214-43699225-TA,18-43699226-43699237-TA,18-43699240-43699251-TA,18-43699252-43699263-TA,18-43699266-43699277-TA,18-43699274-43699290-TATG,18-43699278-43699289-TA,18-43699292-43699303-TA,18-43699300-43699316-TATG,18-43699304-43699315-TA,18-43699318-43699331-TA,18-43699334-43699345-TA,18-43699348-43699359-TA,18-43699360-43699371-TA,18-43699376-43699389-TA,18-43699392-43699401-TA,18-43699406-43699419-TA,18-43699408-43699450-TATATATATATGTA,18-43699420-43699433-TA,18-43699436-43699447-TA,18-43699448-43699461-TA,18-43699404-43699474-TGTGTATATATATA,18-43699464-43699475-TA;MOTIFS=TGTGTATATATATA,TATATATATATG,TA,TATATATATATGTA,TATG,TGTATATATATATGTATATATATATG;STRUC=<VC106802>	HGSVC,1KG-ONT	Yes	1.616	Yes	NA,NA	NA	NA
chr18:43699310	510207	DEL	126	0.9192	0.3044	150	NA	NA	NA	NA	NA	NA	NA	NA	NA	No	ID=18-43699200-43699213-TA,18-43699202-43699239-TATATATATATG,18-43699210-43699238-TATG,18-43699212-43699329-TGTATATATATATGTATATATATATG,18-43699214-43699225-TA,18-43699226-43699237-TA,18-43699240-43699251-TA,18-43699252-43699263-TA,18-43699266-43699277-TA,18-43699274-43699290-TATG,18-43699278-43699289-TA,18-43699292-43699303-TA,18-43699300-43699316-TATG,18-43699304-43699315-TA,18-43699318-43699331-TA,18-43699334-43699345-TA,18-43699348-43699359-TA,18-43699360-43699371-TA,18-43699376-43699389-TA,18-43699392-43699401-TA,18-43699406-43699419-TA,18-43699408-43699450-TATATATATATGTA,18-43699420-43699433-TA,18-43699436-43699447-TA,18-43699448-43699461-TA,18-43699404-43699474-TGTGTATATATATA,18-43699464-43699475-TA;MOTIFS=TGTGTATATATATA,TATATATATATG,TA,TATATATATATGTA,TATG,TGTATATATATATGTATATATATATG;STRUC=<VC106802>	HPRC,HGSVC	No	0.489	Yes	NA,NA	NA	NA
chr18:43699320	510208	INS	80	0.8138	0.6835	126	NA	NA	NA	NA	NA	NA	NA	NA	NA	No	ID=18-43699200-43699213-TA,18-43699202-43699239-TATATATATATG,18-43699210-43699238-TATG,18-43699212-43699329-TGTATATATATATGTATATATATATG,18-43699214-43699225-TA,18-43699226-43699237-TA,18-43699240-43699251-TA,18-43699252-43699263-TA,18-43699266-43699277-TA,18-43699274-43699290-TATG,18-43699278-43699289-TA,18-43699292-43699303-TA,18-43699300-43699316-TATG,18-43699304-43699315-TA,18-43699318-43699331-TA,18-43699334-43699345-TA,18-43699348-43699359-TA,18-43699360-43699371-TA,18-43699376-43699389-TA,18-43699392-43699401-TA,18-43699406-43699419-TA,18-43699408-43699450-TATATATATATGTA,18-43699420-43699433-TA,18-43699436-43699447-TA,18-43699448-43699461-TA,18-43699404-43699474-TGTGTATATATATA,18-43699464-43699475-TA;MOTIFS=TGTGTATATATATA,TATATATATATG,TA,TATATATATATGTA,TATG,TGTATATATATATGTATATATATATG;STRUC=<VC106802>	HGSVC,1KG-ONT	Yes	1.616	Yes	NA,NA	NA	NA
chr18:43699324	510209	DEL	68	0.953	0.2853	175	NA	NA	NA	NA	NA	NA	NA	NA	NA	No	ID=18-43699200-43699213-TA,18-43699202-43699239-TATATATATATG,18-43699210-43699238-TATG,18-43699212-43699329-TGTATATATATATGTATATATATATG,18-43699214-43699225-TA,18-43699226-43699237-TA,18-43699240-43699251-TA,18-43699252-43699263-TA,18-43699266-43699277-TA,18-43699274-43699290-TATG,18-43699278-43699289-TA,18-43699292-43699303-TA,18-43699300-43699316-TATG,18-43699304-43699315-TA,18-43699318-43699331-TA,18-43699334-43699345-TA,18-43699348-43699359-TA,18-43699360-43699371-TA,18-43699376-43699389-TA,18-43699392-43699401-TA,18-43699406-43699419-TA,18-43699408-43699450-TATATATATATGTA,18-43699420-43699433-TA,18-43699436-43699447-TA,18-43699448-43699461-TA,18-43699404-43699474-TGTGTATATATATA,18-43699464-43699475-TA;MOTIFS=TGTGTATATATATA,TATATATATATG,TA,TATATATATATGTA,TATG,TGTATATATATATGTATATATATATG;STRUC=<VC106802>	HPRC,HGSVC,1KG-ONT	No	0.003	Yes	NA,NA	NA	NA
chr18:43699328	510210	DEL	62	0.9827	0.1557	153	NA	NA	NA	NA	NA	NA	NA	NA	NA	No	ID=18-43699200-43699213-TA,18-43699202-43699239-TATATATATATG,18-43699210-43699238-TATG,18-43699212-43699329-TGTATATATATATGTATATATATATG,18-43699214-43699225-TA,18-43699226-43699237-TA,18-43699240-43699251-TA,18-43699252-43699263-TA,18-43699266-43699277-TA,18-43699274-43699290-TATG,18-43699278-43699289-TA,18-43699292-43699303-TA,18-43699300-43699316-TATG,18-43699304-43699315-TA,18-43699318-43699331-TA,18-43699334-43699345-TA,18-43699348-43699359-TA,18-43699360-43699371-TA,18-43699376-43699389-TA,18-43699392-43699401-TA,18-43699406-43699419-TA,18-43699408-43699450-TATATATATATGTA,18-43699420-43699433-TA,18-43699436-43699447-TA,18-43699448-43699461-TA,18-43699404-43699474-TGTGTATATATATA,18-43699464-43699475-TA;MOTIFS=TGTGTATATATATA,TATATATATATG,TA,TATATATATATGTA,TATG,TGTATATATATATGTATATATATATG;STRUC=<VC106802>	HPRC,HGSVC,1KG-ONT	No	0.003	Yes	NA,NA	NA	NA
chr18:43699328	510211	DEL	74	0.8136	0.6687	44	NA	NA	NA	NA	NA	NA	NA	NA	NA	No	ID=18-43699200-43699213-TA,18-43699202-43699239-TATATATATATG,18-43699210-43699238-TATG,18-43699212-43699329-TGTATATATATATGTATATATATATG,18-43699214-43699225-TA,18-43699226-43699237-TA,18-43699240-43699251-TA,18-43699252-43699263-TA,18-43699266-43699277-TA,18-43699274-43699290-TATG,18-43699278-43699289-TA,18-43699292-43699303-TA,18-43699300-43699316-TATG,18-43699304-43699315-TA,18-43699318-43699331-TA,18-43699334-43699345-TA,18-43699348-43699359-TA,18-43699360-43699371-TA,18-43699376-43699389-TA,18-43699392-43699401-TA,18-43699406-43699419-TA,18-43699408-43699450-TATATATATATGTA,18-43699420-43699433-TA,18-43699436-43699447-TA,18-43699448-43699461-TA,18-43699404-43699474-TGTGTATATATATA,18-43699464-43699475-TA;MOTIFS=TGTGTATATATATA,TATATATATATG,TA,TATATATATATGTA,TATG,TGTATATATATATGTATATATATATG;STRUC=<VC106802>	HPRC,HGSVC,1KG-ONT	No	0.004	Yes	NA,NA	NA	NA
chr18:43699332	510212	DEL	92	0.8484	0.5759	9	NA	NA	NA	NA	NA	NA	NA	NA	NA	No	ID=18-43699200-43699213-TA,18-43699202-43699239-TATATATATATG,18-43699210-43699238-TATG,18-43699212-43699329-TGTATATATATATGTATATATATATG,18-43699214-43699225-TA,18-43699226-43699237-TA,18-43699240-43699251-TA,18-43699252-43699263-TA,18-43699266-43699277-TA,18-43699274-43699290-TATG,18-43699278-43699289-TA,18-43699292-43699303-TA,18-43699300-43699316-TATG,18-43699304-43699315-TA,18-43699318-43699331-TA,18-43699334-43699345-TA,18-43699348-43699359-TA,18-43699360-43699371-TA,18-43699376-43699389-TA,18-43699392-43699401-TA,18-43699406-43699419-TA,18-43699408-43699450-TATATATATATGTA,18-43699420-43699433-TA,18-43699436-43699447-TA,18-43699448-43699461-TA,18-43699404-43699474-TGTGTATATATATA,18-43699464-43699475-TA;MOTIFS=TGTGTATATATATA,TATATATATATG,TA,TATATATATATGTA,TATG,TGTATATATATATGTATATATATATG;STRUC=<VC106802>	HPRC,HGSVC	No	0.353	Yes	NA,NA	NA	NA
chr18:43699346	510213	DEL	100	0.8869	0.3927	58	NA	NA	NA	NA	NA	NA	NA	NA	NA	No	ID=18-43699200-43699213-TA,18-43699202-43699239-TATATATATATG,18-43699210-43699238-TATG,18-43699212-43699329-TGTATATATATATGTATATATATATG,18-43699214-43699225-TA,18-43699226-43699237-TA,18-43699240-43699251-TA,18-43699252-43699263-TA,18-43699266-43699277-TA,18-43699274-43699290-TATG,18-43699278-43699289-TA,18-43699292-43699303-TA,18-43699300-43699316-TATG,18-43699304-43699315-TA,18-43699318-43699331-TA,18-43699334-43699345-TA,18-43699348-43699359-TA,18-43699360-43699371-TA,18-43699376-43699389-TA,18-43699392-43699401-TA,18-43699406-43699419-TA,18-43699408-43699450-TATATATATATGTA,18-43699420-43699433-TA,18-43699436-43699447-TA,18-43699448-43699461-TA,18-43699404-43699474-TGTGTATATATATA,18-43699464-43699475-TA;MOTIFS=TGTGTATATATATA,TATATATATATG,TA,TATATATATATGTA,TATG,TGTATATATATATGTATATATATATG;STRUC=<VC106802>	HPRC,HGSVC	No	0.517	Yes	NA,NA	NA	NA
chr18:43699350	510214	DEL	86	0.8967	0.3924	409	NA	NA	NA	NA	NA	NA	NA	NA	NA	No	ID=18-43699200-43699213-TA,18-43699202-43699239-TATATATATATG,18-43699210-43699238-TATG,18-43699212-43699329-TGTATATATATATGTATATATATATG,18-43699214-43699225-TA,18-43699226-43699237-TA,18-43699240-43699251-TA,18-43699252-43699263-TA,18-43699266-43699277-TA,18-43699274-43699290-TATG,18-43699278-43699289-TA,18-43699292-43699303-TA,18-43699300-43699316-TATG,18-43699304-43699315-TA,18-43699318-43699331-TA,18-43699334-43699345-TA,18-43699348-43699359-TA,18-43699360-43699371-TA,18-43699376-43699389-TA,18-43699392-43699401-TA,18-43699406-43699419-TA,18-43699408-43699450-TATATATATATGTA,18-43699420-43699433-TA,18-43699436-43699447-TA,18-43699448-43699461-TA,18-43699404-43699474-TGTGTATATATATA,18-43699464-43699475-TA;MOTIFS=TGTGTATATATATA,TATATATATATG,TA,TATATATATATGTA,TATG,TGTATATATATATGTATATATATATG;STRUC=<VC106802>	HPRC,HGSVC,1KG-ONT	No	0.502	Yes	NA,NA	NA	NA
chr18:43699390	510215	DEL	60	0.8329	0.614	23	NA	NA	NA	NA	NA	NA	NA	NA	NA	No	ID=18-43699200-43699213-TA,18-43699202-43699239-TATATATATATG,18-43699210-43699238-TATG,18-43699212-43699329-TGTATATATATATGTATATATATATG,18-43699214-43699225-TA,18-43699226-43699237-TA,18-43699240-43699251-TA,18-43699252-43699263-TA,18-43699266-43699277-TA,18-43699274-43699290-TATG,18-43699278-43699289-TA,18-43699292-43699303-TA,18-43699300-43699316-TATG,18-43699304-43699315-TA,18-43699318-43699331-TA,18-43699334-43699345-TA,18-43699348-43699359-TA,18-43699360-43699371-TA,18-43699376-43699389-TA,18-43699392-43699401-TA,18-43699406-43699419-TA,18-43699408-43699450-TATATATATATGTA,18-43699420-43699433-TA,18-43699436-43699447-TA,18-43699448-43699461-TA,18-43699404-43699474-TGTGTATATATATA,18-43699464-43699475-TA;MOTIFS=TGTGTATATATATA,TATATATATATG,TA,TATATATATATGTA,TATG,TGTATATATATATGTATATATATATG;STRUC=<VC106802>	HPRC,HGSVC,1KG-ONT	No	0.403	Yes	NA,NA	NA	NA
chr18:43699404	510216	INS	56	0.8322	0.6204	4	NA	NA	NA	NA	NA	NA	NA	NA	NA	No	ID=18-43699200-43699213-TA,18-43699202-43699239-TATATATATATG,18-43699210-43699238-TATG,18-43699212-43699329-TGTATATATATATGTATATATATATG,18-43699214-43699225-TA,18-43699226-43699237-TA,18-43699240-43699251-TA,18-43699252-43699263-TA,18-43699266-43699277-TA,18-43699274-43699290-TATG,18-43699278-43699289-TA,18-43699292-43699303-TA,18-43699300-43699316-TATG,18-43699304-43699315-TA,18-43699318-43699331-TA,18-43699334-43699345-TA,18-43699348-43699359-TA,18-43699360-43699371-TA,18-43699376-43699389-TA,18-43699392-43699401-TA,18-43699406-43699419-TA,18-43699408-43699450-TATATATATATGTA,18-43699420-43699433-TA,18-43699436-43699447-TA,18-43699448-43699461-TA,18-43699404-43699474-TGTGTATATATATA,18-43699464-43699475-TA;MOTIFS=TGTGTATATATATA,TATATATATATG,TA,TATATATATATGTA,TATG,TGTATATATATATGTATATATATATG;STRUC=<VC106802>	HGSVC,1KG-ONT	No	1.616	No	NA,NA	NA	NA
chr18:43699408	510217	INS	114	0.9536	0.189	73	NA	NA	NA	NA	NA	NA	NA	NA	NA	No	ID=18-43699200-43699213-TA,18-43699202-43699239-TATATATATATG,18-43699210-43699238-TATG,18-43699212-43699329-TGTATATATATATGTATATATATATG,18-43699214-43699225-TA,18-43699226-43699237-TA,18-43699240-43699251-TA,18-43699252-43699263-TA,18-43699266-43699277-TA,18-43699274-43699290-TATG,18-43699278-43699289-TA,18-43699292-43699303-TA,18-43699300-43699316-TATG,18-43699304-43699315-TA,18-43699318-43699331-TA,18-43699334-43699345-TA,18-43699348-43699359-TA,18-43699360-43699371-TA,18-43699376-43699389-TA,18-43699392-43699401-TA,18-43699406-43699419-TA,18-43699408-43699450-TATATATATATGTA,18-43699420-43699433-TA,18-43699436-43699447-TA,18-43699448-43699461-TA,18-43699404-43699474-TGTGTATATATATA,18-43699464-43699475-TA;MOTIFS=TGTGTATATATATA,TATATATATATG,TA,TATATATATATGTA,TATG,TGTATATATATATGTATATATATATG;STRUC=<VC106802>	NA	Yes	1.616	Yes	NA,NA	NA	NA
chr18:43734216	510218	INS	4975	0.8125	0.6819	774	NA	NA	NA	NA	NA	NA	NA	NA	NA	No	NA	HPRC,HGSVC,1KG-ONT	No	1.616	Yes	NA,NA	NA	NA
chr18:43734947	510219	INS	155	0.8381	0.6132	45	NA	NA	NA	NA	NA	NA	NA	NA	NA	No	NA	HPRC,HGSVC,1KG-ONT	No	1.616	Yes	NA,NA	NA	NA
chr18:43734951	510220	INS	147	0.8094	0.669	898	NA	NA	NA	NA	NA	NA	NA	NA	NA	No	NA	HPRC,HGSVC,1KG-ONT	No	1.616	Yes	NA,NA	NA	NA
chr18:43744104	510222	INS	57	0.8287	0.6151	1	NA	NA	NA	NA	NA	NA	NA	NA	NA	No	NA	NA	No	1.616	No	NA,NA	NA	NA
chr18:43793880	510223	INS	324	0.8874	0.4325	69	NA	NA	NA	NA	NA	NA	NA	NA	NA	No	NA	HPRC,HGSVC,1KG-ONT	Yes	1.616	Yes	NA,NA	NA	NA
chr18:43801606	510224	DEL	50	0.8151	0.6725	211	NA	NA	NA	NA	NA	NA	NA	NA	NA	No	ID=18-43801594-43801615-A;MOTIFS=A;STRUC=<TR1613041>,ID=18-43801612-43801627-AAAG;MOTIFS=AAAG;STRUC=<TR1613042>	HPRC,HGSVC	No	1.166	Yes	NA,NA	NA	NA
chr18:43804056	510225	DEL	1868	0.8857	0.4038	1	NA	NA	NA	NA	NA	NA	NA	NA	enhancer	No	ID=18-43804083-43804096-TGTT;MOTIFS=TGTT;STRUC=<TR1613051>,ID=18-43805068-43805078-CCA;MOTIFS=CCA;STRUC=<TR1613052>,ID=18-43805691-43805706-TCCTC;MOTIFS=TCCTC;STRUC=<TR1613053>	NA	Yes	0.708	No	NA,NA	NA	NA
chr18:43809164	510226	DEL	310	0.9514	0.1967	14	NA	NA	NA	NA	NA	NA	NA	NA	NA	No	ID=18-43809296-43809314-T;MOTIFS=T;STRUC=<TR1613060>	HPRC,HGSVC,1KG-ONT	Yes	0.176	Yes	NA,NA	NA	NA
chr18:43873462	510227	DEL	328	0.9917	0.0168	1063	NA	NA	NA	NA	NA	NA	NA	NA	NA	No	ID=18-43873758-43873796-A;MOTIFS=A;STRUC=(A)n	HPRC,HGSVC,1KG-ONT	Yes	0.336	Yes	NA,NA	NA	NA
chr18:43885180	510228	INS	124	0.8152	0.667	1	NA	NA	NA	NA	NA	NA	NA	NA	NA	No	NA	NA	Yes	10.12	No	NA,NA	NA	NA
chr18:43905724	510229	DEL	81	0.9001	0.3729	35	NA	NA	NA	NA	NA	NA	NA	NA	NA	No	NA	1KG-ONT	Yes	1.422	Yes	NA,NA	NA	NA
chr18:43984775	510230	INS	68	0.8195	0.6394	1	NA	NA	NA	NA	NA	NA	NA	NA	NA	No	NA	NA	Yes	3.322	No	NA,NA	NA	NA
chr18:44011891	510231	INS	66	0.8457	0.5889	3	NA	NA	NA	NA	NA	NA	NA	NA	NA	No	NA	NA	No	0.469	No	NA,NA	NA	NA
chr18:44062809	510232	DEL	209	0.9294	0.5397	1	NA	NA	NA	NA	NA	NA	NA	NA	NA	No	ID=18-44062987-44062995-GT,18-44062994-44063010-TA,18-44063011-44063033-AT;MOTIFS=AT,TA,GT;STRUC=<VC106830>	HPRC	No	1.459	No	NA,NA	NA	NA
chr18:44078669	510233	INS	150	0.922	0.5743	7	NA	NA	NA	NA	NA	NA	NA	NA	NA	No	ID=18-44078551-44078561-TA,18-44078635-44078661-TATGTATA;MOTIFS=TATGTATA,TA;STRUC=<VC106832>	HPRC,HGSVC,1KG-ONT	Yes	1.616	Yes	NA,NA	NA	NA
chr18:44078669	510234	DEL	75	0.8572	0.5291	8	NA	NA	NA	NA	NA	NA	NA	NA	NA	No	ID=18-44078551-44078561-TA,18-44078635-44078661-TATGTATA;MOTIFS=TATGTATA,TA;STRUC=<VC106832>	HGSVC,1KG-ONT	Yes	0.066	Yes	NA,NA	NA	NA
chr18:44078708	510235	INS	75	0.8287	0.6203	15	NA	NA	NA	NA	NA	NA	NA	NA	NA	No	ID=18-44078551-44078561-TA,18-44078635-44078661-TATGTATA;MOTIFS=TATGTATA,TA;STRUC=<VC106832>	HPRC,HGSVC,1KG-ONT	Yes	1.616	Yes	NA,NA	NA	NA
chr18:44078708	510236	INS	107	0.9438	0.2346	178	NA	NA	NA	NA	NA	NA	NA	NA	NA	No	ID=18-44078551-44078561-TA,18-44078635-44078661-TATGTATA;MOTIFS=TATGTATA,TA;STRUC=<VC106832>	HPRC,HGSVC,1KG-ONT	Yes	1.616	Yes	NA,NA	NA	NA
chr18:44078708	510237	INS	193	0.8319	0.647	3	NA	NA	NA	NA	NA	NA	NA	NA	NA	No	ID=18-44078551-44078561-TA,18-44078635-44078661-TATGTATA;MOTIFS=TATGTATA,TA;STRUC=<VC106832>	HPRC,HGSVC	Yes	1.616	Yes	NA,NA	NA	NA
chr18:44078708	510238	INS	139	0.9084	0.3566	36	NA	NA	NA	NA	NA	NA	NA	NA	NA	No	ID=18-44078551-44078561-TA,18-44078635-44078661-TATGTATA;MOTIFS=TATGTATA,TA;STRUC=<VC106832>	HPRC,HGSVC,1KG-ONT	Yes	1.616	Yes	NA,NA	NA	NA
chr18:44078728	510239	INS	150	0.8089	0.6738	5	NA	NA	NA	NA	NA	NA	NA	NA	NA	No	ID=18-44078551-44078561-TA,18-44078635-44078661-TATGTATA;MOTIFS=TATGTATA,TA;STRUC=<VC106832>	HPRC,HGSVC,1KG-ONT	Yes	1.616	No	NA,NA	NA	NA
chr18:44078751	510240	INS	120	0.798	0.6838	3	NA	NA	NA	NA	NA	NA	NA	NA	NA	No	NA	HPRC,HGSVC,1KG-ONT	Yes	1.616	No	NA,NA	NA	NA
chr18:44078751	510241	INS	53	0.8199	0.6529	2	NA	NA	NA	NA	NA	NA	NA	NA	NA	No	NA	HPRC,HGSVC,1KG-ONT	Yes	1.616	No	NA,NA	NA	NA
chr18:44079041	510242	DEL	56	0.8874	0.4323	24	NA	NA	NA	NA	NA	NA	NA	NA	NA	No	ID=18-44078958-44078966-TA,18-44079057-44079066-TA;MOTIFS=TA;STRUC=<VC106833>	HGSVC,1KG-ONT	Yes	0.003	Yes	NA,NA	NA	NA
chr18:44079234	510243	INS	84	0.8566	0.6733	1	NA	NA	NA	NA	NA	NA	NA	NA	NA	No	NA	HPRC,HGSVC,1KG-ONT	No	1.616	No	NA,NA	NA	NA
chr18:44079246	510244	INS	70	0.9118	0.3557	258	NA	NA	NA	NA	NA	NA	NA	NA	NA	No	NA	HPRC,HGSVC,1KG-ONT	No	1.616	Yes	NA,NA	NA	NA
chr18:44079246	510245	INS	105	0.8225	0.6619	14	NA	NA	NA	NA	NA	NA	NA	NA	NA	No	NA	HPRC,HGSVC	No	1.616	Yes	NA,NA	NA	NA
chr18:44079246	510246	INS	140	0.8247	0.6324	27	NA	NA	NA	NA	NA	NA	NA	NA	NA	No	NA	HPRC,HGSVC	No	1.616	Yes	NA,NA	NA	NA
chr18:44104646	510247	DEL	4524	0.8497	0.5912	2	NA	NA	NA	NA	NA	NA	NA	NA	NA	No	ID=18-44106845-44106870-AATAA;MOTIFS=AATAA;STRUC=<TR1613476>,ID=18-44108196-44108206-A;MOTIFS=A;STRUC=<TR1613477>,ID=18-44108821-44108834-AT;MOTIFS=AT;STRUC=<TR1613478>,ID=18-44109141-44109149-A;MOTIFS=A;STRUC=<TR1613479>	HGSVC	Yes	0.321	No	NA,NA	NA	NA
chr18:44124437	510248	INS	347	0.8797	0.4318	4	NA	NA	NA	NA	NA	NA	NA	NA	NA	No	NA	NA	Yes	1.616	Yes	NA,NA	NA	NA
chr18:44213615	510250	INS	297	0.9181	0.3101	1	NA	NA	NA	NA	NA	NA	NA	NA	NA	No	NA	NA	Yes	2.538	No	NA,NA	NA	NA
chr18:44216973	510251	INS	107	0.8499	0.6884	1	NA	NA	NA	NA	NA	NA	NA	NA	NA	No	NA	HPRC	No	17.45	No	NA,NA	NA	NA
chr18:44227546	510252	INS	177	0.8704	0.4573	1	NA	NA	NA	NA	NA	NA	NA	NA	NA	No	NA	NA	Yes	3.322	No	NA,NA	NA	NA
chr18:44241056	510253	INS	318	0.9733	0.1358	20	NA	NA	NA	NA	NA	NA	NA	NA	NA	No	NA	HPRC,HGSVC,1KG-ONT	Yes	1.616	Yes	NA,NA	NA	NA
chr18:44241056	510254	INS	340	0.9693	0.2795	27	NA	NA	NA	NA	NA	NA	NA	NA	NA	No	NA	HPRC,HGSVC,1KG-ONT	Yes	1.616	Yes	NA,NA	NA	NA
chr18:44306680	510255	DEL	135	0.9463	0.2018	770	NA	NA	NA	NA	NA	NA	NA	NA	NA	No	ID=18-44306546-44306560-TA,18-44306560-44306567-T;MOTIFS=TA,T;STRUC=<VC106847>	HPRC,HGSVC,1KG-ONT	No	0.518	Yes	NA,NA	NA	NA
chr18:44351572	510256	DEL	120	0.9039	0.3782	14	NA	NA	NA	NA	NA	NA	NA	NA	NA	No	NA	HPRC,1KG-ONT	Yes	2.175	Yes	NA,NA	NA	NA
chr18:44353874	510257	INS	340	0.8965	0.6506	1	NA	NA	NA	NA	NA	NA	NA	NA	NA	No	NA	HPRC,1KG-ONT	No	1.616	No	NA,NA	NA	NA
chr18:44360631	510259	INS	71	0.8171	0.6797	13	NA	NA	NA	NA	NA	NA	NA	NA	NA	No	ID=18-44360562-44360571-ATA,18-44360580-44360589-TAT,18-44360636-44360815-ATATAATAAATATATATTATATATTATTTATATATG,18-44360696-44360729-TATTTATATATGATATAATAAATATATATTATA,18-44360908-44360917-ATA,18-44360926-44360935-TAT,18-44361115-44361124-AT,18-44361224-44361233-ATA,18-44361247-44361256-TAT,18-44361265-44361274-ATA,18-44361290-44361313-ATTATAT,18-44361426-44361435-ATA,18-44361497-44361503-ATA,18-44361533-44361542-ATA,18-44361555-44361564-ATA,18-44361572-44361581-ATA,18-44361594-44361603-ATA,18-44361497-44361737-ATAATATATATGAAAATATATAATTATATATTATATATA,18-44361611-44361620-ATA,18-44361650-44361659-ATA,18-44361689-44361698-ATA,18-44361692-44361728-ATAATATATATGAAAATATATAATTATATATTATAT,18-44361728-44361737-ATA,18-44361767-44361776-ATA,18-44361806-44361815-ATA,18-44361902-44361911-TAT,18-44361992-44362001-AT,18-44362179-44362188-AT,18-44362211-44362223-TG,18-44362222-44362315-GATTATATATATATATACA,18-44362225-44362239-TA,18-44362244-44362258-TA,18-44362263-44362277-TA,18-44362282-44362296-TA,18-44362301-44362317-TA,18-44362322-44362338-TA,18-44362282-44362359-TATATATATATATACAGATTA,18-44362343-44362361-TA;MOTIFS=TATTTATATATGATATAATAAATATATATTATA,ATA,GATTATATATATATATACA,ATAATATATATGAAAATATATAATTATATATTATAT,TAT,ATATAATAAATATATATTATATATTATTTATATATG,ATTATAT,TG,TA,AT,ATAATATATATGAAAATATATAATTATATATTATATATA,TATATATATATATACAGATTA;STRUC=<VC106853>	HPRC,HGSVC,1KG-ONT	No	2.538	Yes	NA,NA	NA	NA
chr18:44360635	510262	INS	288	0.8826	0.4377	42	NA	NA	NA	NA	NA	NA	NA	NA	NA	No	ID=18-44360562-44360571-ATA,18-44360580-44360589-TAT,18-44360636-44360815-ATATAATAAATATATATTATATATTATTTATATATG,18-44360696-44360729-TATTTATATATGATATAATAAATATATATTATA,18-44360908-44360917-ATA,18-44360926-44360935-TAT,18-44361115-44361124-AT,18-44361224-44361233-ATA,18-44361247-44361256-TAT,18-44361265-44361274-ATA,18-44361290-44361313-ATTATAT,18-44361426-44361435-ATA,18-44361497-44361503-ATA,18-44361533-44361542-ATA,18-44361555-44361564-ATA,18-44361572-44361581-ATA,18-44361594-44361603-ATA,18-44361497-44361737-ATAATATATATGAAAATATATAATTATATATTATATATA,18-44361611-44361620-ATA,18-44361650-44361659-ATA,18-44361689-44361698-ATA,18-44361692-44361728-ATAATATATATGAAAATATATAATTATATATTATAT,18-44361728-44361737-ATA,18-44361767-44361776-ATA,18-44361806-44361815-ATA,18-44361902-44361911-TAT,18-44361992-44362001-AT,18-44362179-44362188-AT,18-44362211-44362223-TG,18-44362222-44362315-GATTATATATATATATACA,18-44362225-44362239-TA,18-44362244-44362258-TA,18-44362263-44362277-TA,18-44362282-44362296-TA,18-44362301-44362317-TA,18-44362322-44362338-TA,18-44362282-44362359-TATATATATATATACAGATTA,18-44362343-44362361-TA;MOTIFS=TATTTATATATGATATAATAAATATATATTATA,ATA,GATTATATATATATATACA,ATAATATATATGAAAATATATAATTATATATTATAT,TAT,ATATAATAAATATATATTATATATTATTTATATATG,ATTATAT,TG,TA,AT,ATAATATATATGAAAATATATAATTATATATTATATATA,TATATATATATATACAGATTA;STRUC=<VC106853>	1KG-ONT	No	2.538	Yes	NA,NA	NA	NA
chr18:44360781	510264	DEL	52	0.8777	0.4831	14	NA	NA	NA	NA	NA	NA	NA	NA	NA	No	ID=18-44360562-44360571-ATA,18-44360580-44360589-TAT,18-44360636-44360815-ATATAATAAATATATATTATATATTATTTATATATG,18-44360696-44360729-TATTTATATATGATATAATAAATATATATTATA,18-44360908-44360917-ATA,18-44360926-44360935-TAT,18-44361115-44361124-AT,18-44361224-44361233-ATA,18-44361247-44361256-TAT,18-44361265-44361274-ATA,18-44361290-44361313-ATTATAT,18-44361426-44361435-ATA,18-44361497-44361503-ATA,18-44361533-44361542-ATA,18-44361555-44361564-ATA,18-44361572-44361581-ATA,18-44361594-44361603-ATA,18-44361497-44361737-ATAATATATATGAAAATATATAATTATATATTATATATA,18-44361611-44361620-ATA,18-44361650-44361659-ATA,18-44361689-44361698-ATA,18-44361692-44361728-ATAATATATATGAAAATATATAATTATATATTATAT,18-44361728-44361737-ATA,18-44361767-44361776-ATA,18-44361806-44361815-ATA,18-44361902-44361911-TAT,18-44361992-44362001-AT,18-44362179-44362188-AT,18-44362211-44362223-TG,18-44362222-44362315-GATTATATATATATATACA,18-44362225-44362239-TA,18-44362244-44362258-TA,18-44362263-44362277-TA,18-44362282-44362296-TA,18-44362301-44362317-TA,18-44362322-44362338-TA,18-44362282-44362359-TATATATATATATACAGATTA,18-44362343-44362361-TA;MOTIFS=TATTTATATATGATATAATAAATATATATTATA,ATA,GATTATATATATATATACA,ATAATATATATGAAAATATATAATTATATATTATAT,TAT,ATATAATAAATATATATTATATATTATTTATATATG,ATTATAT,TG,TA,AT,ATAATATATATGAAAATATATAATTATATATTATATATA,TATATATATATATACAGATTA;STRUC=<VC106853>	HPRC,1KG-ONT	No	0.003	Yes	NA,NA	NA	NA
chr18:44361274	510267	DEL	122	0.9115	0.3817	15	NA	NA	NA	NA	NA	NA	NA	NA	NA	No	ID=18-44360562-44360571-ATA,18-44360580-44360589-TAT,18-44360636-44360815-ATATAATAAATATATATTATATATTATTTATATATG,18-44360696-44360729-TATTTATATATGATATAATAAATATATATTATA,18-44360908-44360917-ATA,18-44360926-44360935-TAT,18-44361115-44361124-AT,18-44361224-44361233-ATA,18-44361247-44361256-TAT,18-44361265-44361274-ATA,18-44361290-44361313-ATTATAT,18-44361426-44361435-ATA,18-44361497-44361503-ATA,18-44361533-44361542-ATA,18-44361555-44361564-ATA,18-44361572-44361581-ATA,18-44361594-44361603-ATA,18-44361497-44361737-ATAATATATATGAAAATATATAATTATATATTATATATA,18-44361611-44361620-ATA,18-44361650-44361659-ATA,18-44361689-44361698-ATA,18-44361692-44361728-ATAATATATATGAAAATATATAATTATATATTATAT,18-44361728-44361737-ATA,18-44361767-44361776-ATA,18-44361806-44361815-ATA,18-44361902-44361911-TAT,18-44361992-44362001-AT,18-44362179-44362188-AT,18-44362211-44362223-TG,18-44362222-44362315-GATTATATATATATATACA,18-44362225-44362239-TA,18-44362244-44362258-TA,18-44362263-44362277-TA,18-44362282-44362296-TA,18-44362301-44362317-TA,18-44362322-44362338-TA,18-44362282-44362359-TATATATATATATACAGATTA,18-44362343-44362361-TA;MOTIFS=TATTTATATATGATATAATAAATATATATTATA,ATA,GATTATATATATATATACA,ATAATATATATGAAAATATATAATTATATATTATAT,TAT,ATATAATAAATATATATTATATATTATTTATATATG,ATTATAT,TG,TA,AT,ATAATATATATGAAAATATATAATTATATATTATATATA,TATATATATATATACAGATTA;STRUC=<VC106853>	HPRC	No	0.003	No	NA,NA	NA	NA
chr18:44361318	510268	DEL	78	0.8949	0.3968	1	NA	NA	NA	NA	NA	NA	NA	NA	NA	No	ID=18-44360562-44360571-ATA,18-44360580-44360589-TAT,18-44360636-44360815-ATATAATAAATATATATTATATATTATTTATATATG,18-44360696-44360729-TATTTATATATGATATAATAAATATATATTATA,18-44360908-44360917-ATA,18-44360926-44360935-TAT,18-44361115-44361124-AT,18-44361224-44361233-ATA,18-44361247-44361256-TAT,18-44361265-44361274-ATA,18-44361290-44361313-ATTATAT,18-44361426-44361435-ATA,18-44361497-44361503-ATA,18-44361533-44361542-ATA,18-44361555-44361564-ATA,18-44361572-44361581-ATA,18-44361594-44361603-ATA,18-44361497-44361737-ATAATATATATGAAAATATATAATTATATATTATATATA,18-44361611-44361620-ATA,18-44361650-44361659-ATA,18-44361689-44361698-ATA,18-44361692-44361728-ATAATATATATGAAAATATATAATTATATATTATAT,18-44361728-44361737-ATA,18-44361767-44361776-ATA,18-44361806-44361815-ATA,18-44361902-44361911-TAT,18-44361992-44362001-AT,18-44362179-44362188-AT,18-44362211-44362223-TG,18-44362222-44362315-GATTATATATATATATACA,18-44362225-44362239-TA,18-44362244-44362258-TA,18-44362263-44362277-TA,18-44362282-44362296-TA,18-44362301-44362317-TA,18-44362322-44362338-TA,18-44362282-44362359-TATATATATATATACAGATTA,18-44362343-44362361-TA;MOTIFS=TATTTATATATGATATAATAAATATATATTATA,ATA,GATTATATATATATATACA,ATAATATATATGAAAATATATAATTATATATTATAT,TAT,ATATAATAAATATATATTATATATTATTTATATATG,ATTATAT,TG,TA,AT,ATAATATATATGAAAATATATAATTATATATTATATATA,TATATATATATATACAGATTA;STRUC=<VC106853>	HPRC,HGSVC,1KG-ONT	No	0.003	No	NA,NA	NA	NA
chr18:44361393	510269	DEL	70	0.7873	0.6963	2	NA	NA	NA	NA	NA	NA	NA	NA	NA	No	ID=18-44360562-44360571-ATA,18-44360580-44360589-TAT,18-44360636-44360815-ATATAATAAATATATATTATATATTATTTATATATG,18-44360696-44360729-TATTTATATATGATATAATAAATATATATTATA,18-44360908-44360917-ATA,18-44360926-44360935-TAT,18-44361115-44361124-AT,18-44361224-44361233-ATA,18-44361247-44361256-TAT,18-44361265-44361274-ATA,18-44361290-44361313-ATTATAT,18-44361426-44361435-ATA,18-44361497-44361503-ATA,18-44361533-44361542-ATA,18-44361555-44361564-ATA,18-44361572-44361581-ATA,18-44361594-44361603-ATA,18-44361497-44361737-ATAATATATATGAAAATATATAATTATATATTATATATA,18-44361611-44361620-ATA,18-44361650-44361659-ATA,18-44361689-44361698-ATA,18-44361692-44361728-ATAATATATATGAAAATATATAATTATATATTATAT,18-44361728-44361737-ATA,18-44361767-44361776-ATA,18-44361806-44361815-ATA,18-44361902-44361911-TAT,18-44361992-44362001-AT,18-44362179-44362188-AT,18-44362211-44362223-TG,18-44362222-44362315-GATTATATATATATATACA,18-44362225-44362239-TA,18-44362244-44362258-TA,18-44362263-44362277-TA,18-44362282-44362296-TA,18-44362301-44362317-TA,18-44362322-44362338-TA,18-44362282-44362359-TATATATATATATACAGATTA,18-44362343-44362361-TA;MOTIFS=TATTTATATATGATATAATAAATATATATTATA,ATA,GATTATATATATATATACA,ATAATATATATGAAAATATATAATTATATATTATAT,TAT,ATATAATAAATATATATTATATATTATTTATATATG,ATTATAT,TG,TA,AT,ATAATATATATGAAAATATATAATTATATATTATATATA,TATATATATATATACAGATTA;STRUC=<VC106853>	HPRC,HGSVC,1KG-ONT	No	0.003	Yes	NA,NA	NA	NA
chr18:44361468	510270	INS	114	0.8482	0.5691	1	NA	NA	NA	NA	NA	NA	NA	NA	NA	No	ID=18-44360562-44360571-ATA,18-44360580-44360589-TAT,18-44360636-44360815-ATATAATAAATATATATTATATATTATTTATATATG,18-44360696-44360729-TATTTATATATGATATAATAAATATATATTATA,18-44360908-44360917-ATA,18-44360926-44360935-TAT,18-44361115-44361124-AT,18-44361224-44361233-ATA,18-44361247-44361256-TAT,18-44361265-44361274-ATA,18-44361290-44361313-ATTATAT,18-44361426-44361435-ATA,18-44361497-44361503-ATA,18-44361533-44361542-ATA,18-44361555-44361564-ATA,18-44361572-44361581-ATA,18-44361594-44361603-ATA,18-44361497-44361737-ATAATATATATGAAAATATATAATTATATATTATATATA,18-44361611-44361620-ATA,18-44361650-44361659-ATA,18-44361689-44361698-ATA,18-44361692-44361728-ATAATATATATGAAAATATATAATTATATATTATAT,18-44361728-44361737-ATA,18-44361767-44361776-ATA,18-44361806-44361815-ATA,18-44361902-44361911-TAT,18-44361992-44362001-AT,18-44362179-44362188-AT,18-44362211-44362223-TG,18-44362222-44362315-GATTATATATATATATACA,18-44362225-44362239-TA,18-44362244-44362258-TA,18-44362263-44362277-TA,18-44362282-44362296-TA,18-44362301-44362317-TA,18-44362322-44362338-TA,18-44362282-44362359-TATATATATATATACAGATTA,18-44362343-44362361-TA;MOTIFS=TATTTATATATGATATAATAAATATATATTATA,ATA,GATTATATATATATATACA,ATAATATATATGAAAATATATAATTATATATTATAT,TAT,ATATAATAAATATATATTATATATTATTTATATATG,ATTATAT,TG,TA,AT,ATAATATATATGAAAATATATAATTATATATTATATATA,TATATATATATATACAGATTA;STRUC=<VC106853>	HPRC,HGSVC,1KG-ONT	No	1.616	No	NA,NA	NA	NA
chr18:44361468	510271	INS	186	0.8456	0.5523	6	NA	NA	NA	NA	NA	NA	NA	NA	NA	No	ID=18-44360562-44360571-ATA,18-44360580-44360589-TAT,18-44360636-44360815-ATATAATAAATATATATTATATATTATTTATATATG,18-44360696-44360729-TATTTATATATGATATAATAAATATATATTATA,18-44360908-44360917-ATA,18-44360926-44360935-TAT,18-44361115-44361124-AT,18-44361224-44361233-ATA,18-44361247-44361256-TAT,18-44361265-44361274-ATA,18-44361290-44361313-ATTATAT,18-44361426-44361435-ATA,18-44361497-44361503-ATA,18-44361533-44361542-ATA,18-44361555-44361564-ATA,18-44361572-44361581-ATA,18-44361594-44361603-ATA,18-44361497-44361737-ATAATATATATGAAAATATATAATTATATATTATATATA,18-44361611-44361620-ATA,18-44361650-44361659-ATA,18-44361689-44361698-ATA,18-44361692-44361728-ATAATATATATGAAAATATATAATTATATATTATAT,18-44361728-44361737-ATA,18-44361767-44361776-ATA,18-44361806-44361815-ATA,18-44361902-44361911-TAT,18-44361992-44362001-AT,18-44362179-44362188-AT,18-44362211-44362223-TG,18-44362222-44362315-GATTATATATATATATACA,18-44362225-44362239-TA,18-44362244-44362258-TA,18-44362263-44362277-TA,18-44362282-44362296-TA,18-44362301-44362317-TA,18-44362322-44362338-TA,18-44362282-44362359-TATATATATATATACAGATTA,18-44362343-44362361-TA;MOTIFS=TATTTATATATGATATAATAAATATATATTATA,ATA,GATTATATATATATATACA,ATAATATATATGAAAATATATAATTATATATTATAT,TAT,ATATAATAAATATATATTATATATTATTTATATATG,ATTATAT,TG,TA,AT,ATAATATATATGAAAATATATAATTATATATTATATATA,TATATATATATATACAGATTA;STRUC=<VC106853>	HPRC,HGSVC,1KG-ONT	No	1.616	Yes	NA,NA	NA	NA
chr18:44361723	510272	DEL	80	0.9062	0.5649	1	NA	NA	NA	NA	NA	NA	NA	NA	NA	No	ID=18-44360562-44360571-ATA,18-44360580-44360589-TAT,18-44360636-44360815-ATATAATAAATATATATTATATATTATTTATATATG,18-44360696-44360729-TATTTATATATGATATAATAAATATATATTATA,18-44360908-44360917-ATA,18-44360926-44360935-TAT,18-44361115-44361124-AT,18-44361224-44361233-ATA,18-44361247-44361256-TAT,18-44361265-44361274-ATA,18-44361290-44361313-ATTATAT,18-44361426-44361435-ATA,18-44361497-44361503-ATA,18-44361533-44361542-ATA,18-44361555-44361564-ATA,18-44361572-44361581-ATA,18-44361594-44361603-ATA,18-44361497-44361737-ATAATATATATGAAAATATATAATTATATATTATATATA,18-44361611-44361620-ATA,18-44361650-44361659-ATA,18-44361689-44361698-ATA,18-44361692-44361728-ATAATATATATGAAAATATATAATTATATATTATAT,18-44361728-44361737-ATA,18-44361767-44361776-ATA,18-44361806-44361815-ATA,18-44361902-44361911-TAT,18-44361992-44362001-AT,18-44362179-44362188-AT,18-44362211-44362223-TG,18-44362222-44362315-GATTATATATATATATACA,18-44362225-44362239-TA,18-44362244-44362258-TA,18-44362263-44362277-TA,18-44362282-44362296-TA,18-44362301-44362317-TA,18-44362322-44362338-TA,18-44362282-44362359-TATATATATATATACAGATTA,18-44362343-44362361-TA;MOTIFS=TATTTATATATGATATAATAAATATATATTATA,ATA,GATTATATATATATATACA,ATAATATATATGAAAATATATAATTATATATTATAT,TAT,ATATAATAAATATATATTATATATTATTTATATATG,ATTATAT,TG,TA,AT,ATAATATATATGAAAATATATAATTATATATTATATATA,TATATATATATATACAGATTA;STRUC=<VC106853>	HPRC,HGSVC,1KG-ONT	No	0.003	No	NA,NA	NA	NA
chr18:44362004	510274	INS	623	0.9056	0.5665	26	NA	NA	NA	NA	NA	NA	NA	NA	NA	No	ID=18-44360562-44360571-ATA,18-44360580-44360589-TAT,18-44360636-44360815-ATATAATAAATATATATTATATATTATTTATATATG,18-44360696-44360729-TATTTATATATGATATAATAAATATATATTATA,18-44360908-44360917-ATA,18-44360926-44360935-TAT,18-44361115-44361124-AT,18-44361224-44361233-ATA,18-44361247-44361256-TAT,18-44361265-44361274-ATA,18-44361290-44361313-ATTATAT,18-44361426-44361435-ATA,18-44361497-44361503-ATA,18-44361533-44361542-ATA,18-44361555-44361564-ATA,18-44361572-44361581-ATA,18-44361594-44361603-ATA,18-44361497-44361737-ATAATATATATGAAAATATATAATTATATATTATATATA,18-44361611-44361620-ATA,18-44361650-44361659-ATA,18-44361689-44361698-ATA,18-44361692-44361728-ATAATATATATGAAAATATATAATTATATATTATAT,18-44361728-44361737-ATA,18-44361767-44361776-ATA,18-44361806-44361815-ATA,18-44361902-44361911-TAT,18-44361992-44362001-AT,18-44362179-44362188-AT,18-44362211-44362223-TG,18-44362222-44362315-GATTATATATATATATACA,18-44362225-44362239-TA,18-44362244-44362258-TA,18-44362263-44362277-TA,18-44362282-44362296-TA,18-44362301-44362317-TA,18-44362322-44362338-TA,18-44362282-44362359-TATATATATATATACAGATTA,18-44362343-44362361-TA;MOTIFS=TATTTATATATGATATAATAAATATATATTATA,ATA,GATTATATATATATATACA,ATAATATATATGAAAATATATAATTATATATTATAT,TAT,ATATAATAAATATATATTATATATTATTTATATATG,ATTATAT,TG,TA,AT,ATAATATATATGAAAATATATAATTATATATTATATATA,TATATATATATATACAGATTA;STRUC=<VC106853>	HPRC,HGSVC,1KG-ONT	Yes	2.538	Yes	NA,NA	NA	NA
chr18:44362007	510275	INS	565	0.9258	0.5633	20	NA	NA	NA	NA	NA	NA	NA	NA	NA	No	ID=18-44360562-44360571-ATA,18-44360580-44360589-TAT,18-44360636-44360815-ATATAATAAATATATATTATATATTATTTATATATG,18-44360696-44360729-TATTTATATATGATATAATAAATATATATTATA,18-44360908-44360917-ATA,18-44360926-44360935-TAT,18-44361115-44361124-AT,18-44361224-44361233-ATA,18-44361247-44361256-TAT,18-44361265-44361274-ATA,18-44361290-44361313-ATTATAT,18-44361426-44361435-ATA,18-44361497-44361503-ATA,18-44361533-44361542-ATA,18-44361555-44361564-ATA,18-44361572-44361581-ATA,18-44361594-44361603-ATA,18-44361497-44361737-ATAATATATATGAAAATATATAATTATATATTATATATA,18-44361611-44361620-ATA,18-44361650-44361659-ATA,18-44361689-44361698-ATA,18-44361692-44361728-ATAATATATATGAAAATATATAATTATATATTATAT,18-44361728-44361737-ATA,18-44361767-44361776-ATA,18-44361806-44361815-ATA,18-44361902-44361911-TAT,18-44361992-44362001-AT,18-44362179-44362188-AT,18-44362211-44362223-TG,18-44362222-44362315-GATTATATATATATATACA,18-44362225-44362239-TA,18-44362244-44362258-TA,18-44362263-44362277-TA,18-44362282-44362296-TA,18-44362301-44362317-TA,18-44362322-44362338-TA,18-44362282-44362359-TATATATATATATACAGATTA,18-44362343-44362361-TA;MOTIFS=TATTTATATATGATATAATAAATATATATTATA,ATA,GATTATATATATATATACA,ATAATATATATGAAAATATATAATTATATATTATAT,TAT,ATATAATAAATATATATTATATATTATTTATATATG,ATTATAT,TG,TA,AT,ATAATATATATGAAAATATATAATTATATATTATATATA,TATATATATATATACAGATTA;STRUC=<VC106853>	HPRC,HGSVC,1KG-ONT	Yes	2.538	Yes	NA,NA	NA	NA
chr18:44362010	510288	INS	408	0.8552	0.5227	32	NA	NA	NA	NA	NA	NA	NA	NA	NA	No	ID=18-44360562-44360571-ATA,18-44360580-44360589-TAT,18-44360636-44360815-ATATAATAAATATATATTATATATTATTTATATATG,18-44360696-44360729-TATTTATATATGATATAATAAATATATATTATA,18-44360908-44360917-ATA,18-44360926-44360935-TAT,18-44361115-44361124-AT,18-44361224-44361233-ATA,18-44361247-44361256-TAT,18-44361265-44361274-ATA,18-44361290-44361313-ATTATAT,18-44361426-44361435-ATA,18-44361497-44361503-ATA,18-44361533-44361542-ATA,18-44361555-44361564-ATA,18-44361572-44361581-ATA,18-44361594-44361603-ATA,18-44361497-44361737-ATAATATATATGAAAATATATAATTATATATTATATATA,18-44361611-44361620-ATA,18-44361650-44361659-ATA,18-44361689-44361698-ATA,18-44361692-44361728-ATAATATATATGAAAATATATAATTATATATTATAT,18-44361728-44361737-ATA,18-44361767-44361776-ATA,18-44361806-44361815-ATA,18-44361902-44361911-TAT,18-44361992-44362001-AT,18-44362179-44362188-AT,18-44362211-44362223-TG,18-44362222-44362315-GATTATATATATATATACA,18-44362225-44362239-TA,18-44362244-44362258-TA,18-44362263-44362277-TA,18-44362282-44362296-TA,18-44362301-44362317-TA,18-44362322-44362338-TA,18-44362282-44362359-TATATATATATATACAGATTA,18-44362343-44362361-TA;MOTIFS=TATTTATATATGATATAATAAATATATATTATA,ATA,GATTATATATATATATACA,ATAATATATATGAAAATATATAATTATATATTATAT,TAT,ATATAATAAATATATATTATATATTATTTATATATG,ATTATAT,TG,TA,AT,ATAATATATATGAAAATATATAATTATATATTATATATA,TATATATATATATACAGATTA;STRUC=<VC106853>	HPRC,HGSVC,1KG-ONT	Yes	2.538	Yes	NA,NA	NA	NA
chr18:44362010	510287	INS	667	0.8695	0.6492	16	NA	NA	NA	NA	NA	NA	NA	NA	NA	No	ID=18-44360562-44360571-ATA,18-44360580-44360589-TAT,18-44360636-44360815-ATATAATAAATATATATTATATATTATTTATATATG,18-44360696-44360729-TATTTATATATGATATAATAAATATATATTATA,18-44360908-44360917-ATA,18-44360926-44360935-TAT,18-44361115-44361124-AT,18-44361224-44361233-ATA,18-44361247-44361256-TAT,18-44361265-44361274-ATA,18-44361290-44361313-ATTATAT,18-44361426-44361435-ATA,18-44361497-44361503-ATA,18-44361533-44361542-ATA,18-44361555-44361564-ATA,18-44361572-44361581-ATA,18-44361594-44361603-ATA,18-44361497-44361737-ATAATATATATGAAAATATATAATTATATATTATATATA,18-44361611-44361620-ATA,18-44361650-44361659-ATA,18-44361689-44361698-ATA,18-44361692-44361728-ATAATATATATGAAAATATATAATTATATATTATAT,18-44361728-44361737-ATA,18-44361767-44361776-ATA,18-44361806-44361815-ATA,18-44361902-44361911-TAT,18-44361992-44362001-AT,18-44362179-44362188-AT,18-44362211-44362223-TG,18-44362222-44362315-GATTATATATATATATACA,18-44362225-44362239-TA,18-44362244-44362258-TA,18-44362263-44362277-TA,18-44362282-44362296-TA,18-44362301-44362317-TA,18-44362322-44362338-TA,18-44362282-44362359-TATATATATATATACAGATTA,18-44362343-44362361-TA;MOTIFS=TATTTATATATGATATAATAAATATATATTATA,ATA,GATTATATATATATATACA,ATAATATATATGAAAATATATAATTATATATTATAT,TAT,ATATAATAAATATATATTATATATTATTTATATATG,ATTATAT,TG,TA,AT,ATAATATATATGAAAATATATAATTATATATTATATATA,TATATATATATATACAGATTA;STRUC=<VC106853>	HPRC,HGSVC,1KG-ONT	Yes	2.538	Yes	NA,NA	NA	NA
chr18:44362010	510286	INS	728	0.9169	0.3017	9	NA	NA	NA	NA	NA	NA	NA	NA	NA	No	ID=18-44360562-44360571-ATA,18-44360580-44360589-TAT,18-44360636-44360815-ATATAATAAATATATATTATATATTATTTATATATG,18-44360696-44360729-TATTTATATATGATATAATAAATATATATTATA,18-44360908-44360917-ATA,18-44360926-44360935-TAT,18-44361115-44361124-AT,18-44361224-44361233-ATA,18-44361247-44361256-TAT,18-44361265-44361274-ATA,18-44361290-44361313-ATTATAT,18-44361426-44361435-ATA,18-44361497-44361503-ATA,18-44361533-44361542-ATA,18-44361555-44361564-ATA,18-44361572-44361581-ATA,18-44361594-44361603-ATA,18-44361497-44361737-ATAATATATATGAAAATATATAATTATATATTATATATA,18-44361611-44361620-ATA,18-44361650-44361659-ATA,18-44361689-44361698-ATA,18-44361692-44361728-ATAATATATATGAAAATATATAATTATATATTATAT,18-44361728-44361737-ATA,18-44361767-44361776-ATA,18-44361806-44361815-ATA,18-44361902-44361911-TAT,18-44361992-44362001-AT,18-44362179-44362188-AT,18-44362211-44362223-TG,18-44362222-44362315-GATTATATATATATATACA,18-44362225-44362239-TA,18-44362244-44362258-TA,18-44362263-44362277-TA,18-44362282-44362296-TA,18-44362301-44362317-TA,18-44362322-44362338-TA,18-44362282-44362359-TATATATATATATACAGATTA,18-44362343-44362361-TA;MOTIFS=TATTTATATATGATATAATAAATATATATTATA,ATA,GATTATATATATATATACA,ATAATATATATGAAAATATATAATTATATATTATAT,TAT,ATATAATAAATATATATTATATATTATTTATATATG,ATTATAT,TG,TA,AT,ATAATATATATGAAAATATATAATTATATATTATATATA,TATATATATATATACAGATTA;STRUC=<VC106853>	HPRC,HGSVC,1KG-ONT	Yes	2.538	Yes	NA,NA	NA	NA
chr18:44362010	510285	INS	453	0.8967	0.3905	7	NA	NA	NA	NA	NA	NA	NA	NA	NA	No	ID=18-44360562-44360571-ATA,18-44360580-44360589-TAT,18-44360636-44360815-ATATAATAAATATATATTATATATTATTTATATATG,18-44360696-44360729-TATTTATATATGATATAATAAATATATATTATA,18-44360908-44360917-ATA,18-44360926-44360935-TAT,18-44361115-44361124-AT,18-44361224-44361233-ATA,18-44361247-44361256-TAT,18-44361265-44361274-ATA,18-44361290-44361313-ATTATAT,18-44361426-44361435-ATA,18-44361497-44361503-ATA,18-44361533-44361542-ATA,18-44361555-44361564-ATA,18-44361572-44361581-ATA,18-44361594-44361603-ATA,18-44361497-44361737-ATAATATATATGAAAATATATAATTATATATTATATATA,18-44361611-44361620-ATA,18-44361650-44361659-ATA,18-44361689-44361698-ATA,18-44361692-44361728-ATAATATATATGAAAATATATAATTATATATTATAT,18-44361728-44361737-ATA,18-44361767-44361776-ATA,18-44361806-44361815-ATA,18-44361902-44361911-TAT,18-44361992-44362001-AT,18-44362179-44362188-AT,18-44362211-44362223-TG,18-44362222-44362315-GATTATATATATATATACA,18-44362225-44362239-TA,18-44362244-44362258-TA,18-44362263-44362277-TA,18-44362282-44362296-TA,18-44362301-44362317-TA,18-44362322-44362338-TA,18-44362282-44362359-TATATATATATATACAGATTA,18-44362343-44362361-TA;MOTIFS=TATTTATATATGATATAATAAATATATATTATA,ATA,GATTATATATATATATACA,ATAATATATATGAAAATATATAATTATATATTATAT,TAT,ATATAATAAATATATATTATATATTATTTATATATG,ATTATAT,TG,TA,AT,ATAATATATATGAAAATATATAATTATATATTATATATA,TATATATATATATACAGATTA;STRUC=<VC106853>	HPRC,HGSVC,1KG-ONT	Yes	2.538	Yes	NA,NA	NA	NA
chr18:44362010	510284	INS	438	0.8541	0.5361	28	NA	NA	NA	NA	NA	NA	NA	NA	NA	No	ID=18-44360562-44360571-ATA,18-44360580-44360589-TAT,18-44360636-44360815-ATATAATAAATATATATTATATATTATTTATATATG,18-44360696-44360729-TATTTATATATGATATAATAAATATATATTATA,18-44360908-44360917-ATA,18-44360926-44360935-TAT,18-44361115-44361124-AT,18-44361224-44361233-ATA,18-44361247-44361256-TAT,18-44361265-44361274-ATA,18-44361290-44361313-ATTATAT,18-44361426-44361435-ATA,18-44361497-44361503-ATA,18-44361533-44361542-ATA,18-44361555-44361564-ATA,18-44361572-44361581-ATA,18-44361594-44361603-ATA,18-44361497-44361737-ATAATATATATGAAAATATATAATTATATATTATATATA,18-44361611-44361620-ATA,18-44361650-44361659-ATA,18-44361689-44361698-ATA,18-44361692-44361728-ATAATATATATGAAAATATATAATTATATATTATAT,18-44361728-44361737-ATA,18-44361767-44361776-ATA,18-44361806-44361815-ATA,18-44361902-44361911-TAT,18-44361992-44362001-AT,18-44362179-44362188-AT,18-44362211-44362223-TG,18-44362222-44362315-GATTATATATATATATACA,18-44362225-44362239-TA,18-44362244-44362258-TA,18-44362263-44362277-TA,18-44362282-44362296-TA,18-44362301-44362317-TA,18-44362322-44362338-TA,18-44362282-44362359-TATATATATATATACAGATTA,18-44362343-44362361-TA;MOTIFS=TATTTATATATGATATAATAAATATATATTATA,ATA,GATTATATATATATATACA,ATAATATATATGAAAATATATAATTATATATTATAT,TAT,ATATAATAAATATATATTATATATTATTTATATATG,ATTATAT,TG,TA,AT,ATAATATATATGAAAATATATAATTATATATTATATATA,TATATATATATATACAGATTA;STRUC=<VC106853>	HPRC,HGSVC,1KG-ONT	Yes	2.538	Yes	NA,NA	NA	NA
chr18:44362010	510283	INS	497	0.8115	0.6878	80	NA	NA	NA	NA	NA	NA	NA	NA	NA	No	ID=18-44360562-44360571-ATA,18-44360580-44360589-TAT,18-44360636-44360815-ATATAATAAATATATATTATATATTATTTATATATG,18-44360696-44360729-TATTTATATATGATATAATAAATATATATTATA,18-44360908-44360917-ATA,18-44360926-44360935-TAT,18-44361115-44361124-AT,18-44361224-44361233-ATA,18-44361247-44361256-TAT,18-44361265-44361274-ATA,18-44361290-44361313-ATTATAT,18-44361426-44361435-ATA,18-44361497-44361503-ATA,18-44361533-44361542-ATA,18-44361555-44361564-ATA,18-44361572-44361581-ATA,18-44361594-44361603-ATA,18-44361497-44361737-ATAATATATATGAAAATATATAATTATATATTATATATA,18-44361611-44361620-ATA,18-44361650-44361659-ATA,18-44361689-44361698-ATA,18-44361692-44361728-ATAATATATATGAAAATATATAATTATATATTATAT,18-44361728-44361737-ATA,18-44361767-44361776-ATA,18-44361806-44361815-ATA,18-44361902-44361911-TAT,18-44361992-44362001-AT,18-44362179-44362188-AT,18-44362211-44362223-TG,18-44362222-44362315-GATTATATATATATATACA,18-44362225-44362239-TA,18-44362244-44362258-TA,18-44362263-44362277-TA,18-44362282-44362296-TA,18-44362301-44362317-TA,18-44362322-44362338-TA,18-44362282-44362359-TATATATATATATACAGATTA,18-44362343-44362361-TA;MOTIFS=TATTTATATATGATATAATAAATATATATTATA,ATA,GATTATATATATATATACA,ATAATATATATGAAAATATATAATTATATATTATAT,TAT,ATATAATAAATATATATTATATATTATTTATATATG,ATTATAT,TG,TA,AT,ATAATATATATGAAAATATATAATTATATATTATATATA,TATATATATATATACAGATTA;STRUC=<VC106853>	HPRC,HGSVC,1KG-ONT	Yes	2.538	Yes	NA,NA	NA	NA
chr18:44362010	510282	INS	367	0.8914	0.3836	36	NA	NA	NA	NA	NA	NA	NA	NA	NA	No	ID=18-44360562-44360571-ATA,18-44360580-44360589-TAT,18-44360636-44360815-ATATAATAAATATATATTATATATTATTTATATATG,18-44360696-44360729-TATTTATATATGATATAATAAATATATATTATA,18-44360908-44360917-ATA,18-44360926-44360935-TAT,18-44361115-44361124-AT,18-44361224-44361233-ATA,18-44361247-44361256-TAT,18-44361265-44361274-ATA,18-44361290-44361313-ATTATAT,18-44361426-44361435-ATA,18-44361497-44361503-ATA,18-44361533-44361542-ATA,18-44361555-44361564-ATA,18-44361572-44361581-ATA,18-44361594-44361603-ATA,18-44361497-44361737-ATAATATATATGAAAATATATAATTATATATTATATATA,18-44361611-44361620-ATA,18-44361650-44361659-ATA,18-44361689-44361698-ATA,18-44361692-44361728-ATAATATATATGAAAATATATAATTATATATTATAT,18-44361728-44361737-ATA,18-44361767-44361776-ATA,18-44361806-44361815-ATA,18-44361902-44361911-TAT,18-44361992-44362001-AT,18-44362179-44362188-AT,18-44362211-44362223-TG,18-44362222-44362315-GATTATATATATATATACA,18-44362225-44362239-TA,18-44362244-44362258-TA,18-44362263-44362277-TA,18-44362282-44362296-TA,18-44362301-44362317-TA,18-44362322-44362338-TA,18-44362282-44362359-TATATATATATATACAGATTA,18-44362343-44362361-TA;MOTIFS=TATTTATATATGATATAATAAATATATATTATA,ATA,GATTATATATATATATACA,ATAATATATATGAAAATATATAATTATATATTATAT,TAT,ATATAATAAATATATATTATATATTATTTATATATG,ATTATAT,TG,TA,AT,ATAATATATATGAAAATATATAATTATATATTATATATA,TATATATATATATACAGATTA;STRUC=<VC106853>	HPRC,HGSVC,1KG-ONT	Yes	2.538	Yes	NA,NA	NA	NA
chr18:44362010	510280	INS	343	0.8387	0.6916	5	NA	NA	NA	NA	NA	NA	NA	NA	NA	No	ID=18-44360562-44360571-ATA,18-44360580-44360589-TAT,18-44360636-44360815-ATATAATAAATATATATTATATATTATTTATATATG,18-44360696-44360729-TATTTATATATGATATAATAAATATATATTATA,18-44360908-44360917-ATA,18-44360926-44360935-TAT,18-44361115-44361124-AT,18-44361224-44361233-ATA,18-44361247-44361256-TAT,18-44361265-44361274-ATA,18-44361290-44361313-ATTATAT,18-44361426-44361435-ATA,18-44361497-44361503-ATA,18-44361533-44361542-ATA,18-44361555-44361564-ATA,18-44361572-44361581-ATA,18-44361594-44361603-ATA,18-44361497-44361737-ATAATATATATGAAAATATATAATTATATATTATATATA,18-44361611-44361620-ATA,18-44361650-44361659-ATA,18-44361689-44361698-ATA,18-44361692-44361728-ATAATATATATGAAAATATATAATTATATATTATAT,18-44361728-44361737-ATA,18-44361767-44361776-ATA,18-44361806-44361815-ATA,18-44361902-44361911-TAT,18-44361992-44362001-AT,18-44362179-44362188-AT,18-44362211-44362223-TG,18-44362222-44362315-GATTATATATATATATACA,18-44362225-44362239-TA,18-44362244-44362258-TA,18-44362263-44362277-TA,18-44362282-44362296-TA,18-44362301-44362317-TA,18-44362322-44362338-TA,18-44362282-44362359-TATATATATATATACAGATTA,18-44362343-44362361-TA;MOTIFS=TATTTATATATGATATAATAAATATATATTATA,ATA,GATTATATATATATATACA,ATAATATATATGAAAATATATAATTATATATTATAT,TAT,ATATAATAAATATATATTATATATTATTTATATATG,ATTATAT,TG,TA,AT,ATAATATATATGAAAATATATAATTATATATTATATATA,TATATATATATATACAGATTA;STRUC=<VC106853>	HPRC,HGSVC,1KG-ONT	Yes	2.538	Yes	NA,NA	NA	NA
chr18:44362010	510279	INS	465	0.8314	0.599	47	NA	NA	NA	NA	NA	NA	NA	NA	NA	No	ID=18-44360562-44360571-ATA,18-44360580-44360589-TAT,18-44360636-44360815-ATATAATAAATATATATTATATATTATTTATATATG,18-44360696-44360729-TATTTATATATGATATAATAAATATATATTATA,18-44360908-44360917-ATA,18-44360926-44360935-TAT,18-44361115-44361124-AT,18-44361224-44361233-ATA,18-44361247-44361256-TAT,18-44361265-44361274-ATA,18-44361290-44361313-ATTATAT,18-44361426-44361435-ATA,18-44361497-44361503-ATA,18-44361533-44361542-ATA,18-44361555-44361564-ATA,18-44361572-44361581-ATA,18-44361594-44361603-ATA,18-44361497-44361737-ATAATATATATGAAAATATATAATTATATATTATATATA,18-44361611-44361620-ATA,18-44361650-44361659-ATA,18-44361689-44361698-ATA,18-44361692-44361728-ATAATATATATGAAAATATATAATTATATATTATAT,18-44361728-44361737-ATA,18-44361767-44361776-ATA,18-44361806-44361815-ATA,18-44361902-44361911-TAT,18-44361992-44362001-AT,18-44362179-44362188-AT,18-44362211-44362223-TG,18-44362222-44362315-GATTATATATATATATACA,18-44362225-44362239-TA,18-44362244-44362258-TA,18-44362263-44362277-TA,18-44362282-44362296-TA,18-44362301-44362317-TA,18-44362322-44362338-TA,18-44362282-44362359-TATATATATATATACAGATTA,18-44362343-44362361-TA;MOTIFS=TATTTATATATGATATAATAAATATATATTATA,ATA,GATTATATATATATATACA,ATAATATATATGAAAATATATAATTATATATTATAT,TAT,ATATAATAAATATATATTATATATTATTTATATATG,ATTATAT,TG,TA,AT,ATAATATATATGAAAATATATAATTATATATTATATATA,TATATATATATATACAGATTA;STRUC=<VC106853>	HPRC,HGSVC,1KG-ONT	Yes	2.538	Yes	NA,NA	NA	NA
chr18:44362010	510278	INS	558	0.8561	0.5282	80	NA	NA	NA	NA	NA	NA	NA	NA	NA	No	ID=18-44360562-44360571-ATA,18-44360580-44360589-TAT,18-44360636-44360815-ATATAATAAATATATATTATATATTATTTATATATG,18-44360696-44360729-TATTTATATATGATATAATAAATATATATTATA,18-44360908-44360917-ATA,18-44360926-44360935-TAT,18-44361115-44361124-AT,18-44361224-44361233-ATA,18-44361247-44361256-TAT,18-44361265-44361274-ATA,18-44361290-44361313-ATTATAT,18-44361426-44361435-ATA,18-44361497-44361503-ATA,18-44361533-44361542-ATA,18-44361555-44361564-ATA,18-44361572-44361581-ATA,18-44361594-44361603-ATA,18-44361497-44361737-ATAATATATATGAAAATATATAATTATATATTATATATA,18-44361611-44361620-ATA,18-44361650-44361659-ATA,18-44361689-44361698-ATA,18-44361692-44361728-ATAATATATATGAAAATATATAATTATATATTATAT,18-44361728-44361737-ATA,18-44361767-44361776-ATA,18-44361806-44361815-ATA,18-44361902-44361911-TAT,18-44361992-44362001-AT,18-44362179-44362188-AT,18-44362211-44362223-TG,18-44362222-44362315-GATTATATATATATATACA,18-44362225-44362239-TA,18-44362244-44362258-TA,18-44362263-44362277-TA,18-44362282-44362296-TA,18-44362301-44362317-TA,18-44362322-44362338-TA,18-44362282-44362359-TATATATATATATACAGATTA,18-44362343-44362361-TA;MOTIFS=TATTTATATATGATATAATAAATATATATTATA,ATA,GATTATATATATATATACA,ATAATATATATGAAAATATATAATTATATATTATAT,TAT,ATATAATAAATATATATTATATATTATTTATATATG,ATTATAT,TG,TA,AT,ATAATATATATGAAAATATATAATTATATATTATATATA,TATATATATATATACAGATTA;STRUC=<VC106853>	HPRC,HGSVC,1KG-ONT	Yes	2.538	Yes	NA,NA	NA	NA
chr18:44362010	510277	INS	589	0.8167	0.6494	36	NA	NA	NA	NA	NA	NA	NA	NA	NA	No	ID=18-44360562-44360571-ATA,18-44360580-44360589-TAT,18-44360636-44360815-ATATAATAAATATATATTATATATTATTTATATATG,18-44360696-44360729-TATTTATATATGATATAATAAATATATATTATA,18-44360908-44360917-ATA,18-44360926-44360935-TAT,18-44361115-44361124-AT,18-44361224-44361233-ATA,18-44361247-44361256-TAT,18-44361265-44361274-ATA,18-44361290-44361313-ATTATAT,18-44361426-44361435-ATA,18-44361497-44361503-ATA,18-44361533-44361542-ATA,18-44361555-44361564-ATA,18-44361572-44361581-ATA,18-44361594-44361603-ATA,18-44361497-44361737-ATAATATATATGAAAATATATAATTATATATTATATATA,18-44361611-44361620-ATA,18-44361650-44361659-ATA,18-44361689-44361698-ATA,18-44361692-44361728-ATAATATATATGAAAATATATAATTATATATTATAT,18-44361728-44361737-ATA,18-44361767-44361776-ATA,18-44361806-44361815-ATA,18-44361902-44361911-TAT,18-44361992-44362001-AT,18-44362179-44362188-AT,18-44362211-44362223-TG,18-44362222-44362315-GATTATATATATATATACA,18-44362225-44362239-TA,18-44362244-44362258-TA,18-44362263-44362277-TA,18-44362282-44362296-TA,18-44362301-44362317-TA,18-44362322-44362338-TA,18-44362282-44362359-TATATATATATATACAGATTA,18-44362343-44362361-TA;MOTIFS=TATTTATATATGATATAATAAATATATATTATA,ATA,GATTATATATATATATACA,ATAATATATATGAAAATATATAATTATATATTATAT,TAT,ATATAATAAATATATATTATATATTATTTATATATG,ATTATAT,TG,TA,AT,ATAATATATATGAAAATATATAATTATATATTATATATA,TATATATATATATACAGATTA;STRUC=<VC106853>	HPRC,HGSVC,1KG-ONT	Yes	2.538	Yes	NA,NA	NA	NA
chr18:44362010	510276	INS	707	0.9072	0.3591	19	NA	NA	NA	NA	NA	NA	NA	NA	NA	No	ID=18-44360562-44360571-ATA,18-44360580-44360589-TAT,18-44360636-44360815-ATATAATAAATATATATTATATATTATTTATATATG,18-44360696-44360729-TATTTATATATGATATAATAAATATATATTATA,18-44360908-44360917-ATA,18-44360926-44360935-TAT,18-44361115-44361124-AT,18-44361224-44361233-ATA,18-44361247-44361256-TAT,18-44361265-44361274-ATA,18-44361290-44361313-ATTATAT,18-44361426-44361435-ATA,18-44361497-44361503-ATA,18-44361533-44361542-ATA,18-44361555-44361564-ATA,18-44361572-44361581-ATA,18-44361594-44361603-ATA,18-44361497-44361737-ATAATATATATGAAAATATATAATTATATATTATATATA,18-44361611-44361620-ATA,18-44361650-44361659-ATA,18-44361689-44361698-ATA,18-44361692-44361728-ATAATATATATGAAAATATATAATTATATATTATAT,18-44361728-44361737-ATA,18-44361767-44361776-ATA,18-44361806-44361815-ATA,18-44361902-44361911-TAT,18-44361992-44362001-AT,18-44362179-44362188-AT,18-44362211-44362223-TG,18-44362222-44362315-GATTATATATATATATACA,18-44362225-44362239-TA,18-44362244-44362258-TA,18-44362263-44362277-TA,18-44362282-44362296-TA,18-44362301-44362317-TA,18-44362322-44362338-TA,18-44362282-44362359-TATATATATATATACAGATTA,18-44362343-44362361-TA;MOTIFS=TATTTATATATGATATAATAAATATATATTATA,ATA,GATTATATATATATATACA,ATAATATATATGAAAATATATAATTATATATTATAT,TAT,ATATAATAAATATATATTATATATTATTTATATATG,ATTATAT,TG,TA,AT,ATAATATATATGAAAATATATAATTATATATTATATATA,TATATATATATATACAGATTA;STRUC=<VC106853>	HPRC,HGSVC,1KG-ONT	Yes	2.538	Yes	NA,NA	NA	NA
chr18:44362010	510281	INS	524	0.9782	0.1405	108	NA	NA	NA	NA	NA	NA	NA	NA	NA	No	ID=18-44360562-44360571-ATA,18-44360580-44360589-TAT,18-44360636-44360815-ATATAATAAATATATATTATATATTATTTATATATG,18-44360696-44360729-TATTTATATATGATATAATAAATATATATTATA,18-44360908-44360917-ATA,18-44360926-44360935-TAT,18-44361115-44361124-AT,18-44361224-44361233-ATA,18-44361247-44361256-TAT,18-44361265-44361274-ATA,18-44361290-44361313-ATTATAT,18-44361426-44361435-ATA,18-44361497-44361503-ATA,18-44361533-44361542-ATA,18-44361555-44361564-ATA,18-44361572-44361581-ATA,18-44361594-44361603-ATA,18-44361497-44361737-ATAATATATATGAAAATATATAATTATATATTATATATA,18-44361611-44361620-ATA,18-44361650-44361659-ATA,18-44361689-44361698-ATA,18-44361692-44361728-ATAATATATATGAAAATATATAATTATATATTATAT,18-44361728-44361737-ATA,18-44361767-44361776-ATA,18-44361806-44361815-ATA,18-44361902-44361911-TAT,18-44361992-44362001-AT,18-44362179-44362188-AT,18-44362211-44362223-TG,18-44362222-44362315-GATTATATATATATATACA,18-44362225-44362239-TA,18-44362244-44362258-TA,18-44362263-44362277-TA,18-44362282-44362296-TA,18-44362301-44362317-TA,18-44362322-44362338-TA,18-44362282-44362359-TATATATATATATACAGATTA,18-44362343-44362361-TA;MOTIFS=TATTTATATATGATATAATAAATATATATTATA,ATA,GATTATATATATATATACA,ATAATATATATGAAAATATATAATTATATATTATAT,TAT,ATATAATAAATATATATTATATATTATTTATATATG,ATTATAT,TG,TA,AT,ATAATATATATGAAAATATATAATTATATATTATATATA,TATATATATATATACAGATTA;STRUC=<VC106853>	HPRC,HGSVC,1KG-ONT	Yes	2.538	Yes	NA,NA	NA	NA
chr18:44362024	510289	INS	666	0.8517	0.5758	15	NA	NA	NA	NA	NA	NA	NA	NA	NA	No	ID=18-44360562-44360571-ATA,18-44360580-44360589-TAT,18-44360636-44360815-ATATAATAAATATATATTATATATTATTTATATATG,18-44360696-44360729-TATTTATATATGATATAATAAATATATATTATA,18-44360908-44360917-ATA,18-44360926-44360935-TAT,18-44361115-44361124-AT,18-44361224-44361233-ATA,18-44361247-44361256-TAT,18-44361265-44361274-ATA,18-44361290-44361313-ATTATAT,18-44361426-44361435-ATA,18-44361497-44361503-ATA,18-44361533-44361542-ATA,18-44361555-44361564-ATA,18-44361572-44361581-ATA,18-44361594-44361603-ATA,18-44361497-44361737-ATAATATATATGAAAATATATAATTATATATTATATATA,18-44361611-44361620-ATA,18-44361650-44361659-ATA,18-44361689-44361698-ATA,18-44361692-44361728-ATAATATATATGAAAATATATAATTATATATTATAT,18-44361728-44361737-ATA,18-44361767-44361776-ATA,18-44361806-44361815-ATA,18-44361902-44361911-TAT,18-44361992-44362001-AT,18-44362179-44362188-AT,18-44362211-44362223-TG,18-44362222-44362315-GATTATATATATATATACA,18-44362225-44362239-TA,18-44362244-44362258-TA,18-44362263-44362277-TA,18-44362282-44362296-TA,18-44362301-44362317-TA,18-44362322-44362338-TA,18-44362282-44362359-TATATATATATATACAGATTA,18-44362343-44362361-TA;MOTIFS=TATTTATATATGATATAATAAATATATATTATA,ATA,GATTATATATATATATACA,ATAATATATATGAAAATATATAATTATATATTATAT,TAT,ATATAATAAATATATATTATATATTATTTATATATG,ATTATAT,TG,TA,AT,ATAATATATATGAAAATATATAATTATATATTATATATA,TATATATATATATACAGATTA;STRUC=<VC106853>	HPRC,HGSVC,1KG-ONT	Yes	2.538	Yes	NA,NA	NA	NA
chr18:44362024	510290	INS	753	0.8867	0.4059	18	NA	NA	NA	NA	NA	NA	NA	NA	NA	No	ID=18-44360562-44360571-ATA,18-44360580-44360589-TAT,18-44360636-44360815-ATATAATAAATATATATTATATATTATTTATATATG,18-44360696-44360729-TATTTATATATGATATAATAAATATATATTATA,18-44360908-44360917-ATA,18-44360926-44360935-TAT,18-44361115-44361124-AT,18-44361224-44361233-ATA,18-44361247-44361256-TAT,18-44361265-44361274-ATA,18-44361290-44361313-ATTATAT,18-44361426-44361435-ATA,18-44361497-44361503-ATA,18-44361533-44361542-ATA,18-44361555-44361564-ATA,18-44361572-44361581-ATA,18-44361594-44361603-ATA,18-44361497-44361737-ATAATATATATGAAAATATATAATTATATATTATATATA,18-44361611-44361620-ATA,18-44361650-44361659-ATA,18-44361689-44361698-ATA,18-44361692-44361728-ATAATATATATGAAAATATATAATTATATATTATAT,18-44361728-44361737-ATA,18-44361767-44361776-ATA,18-44361806-44361815-ATA,18-44361902-44361911-TAT,18-44361992-44362001-AT,18-44362179-44362188-AT,18-44362211-44362223-TG,18-44362222-44362315-GATTATATATATATATACA,18-44362225-44362239-TA,18-44362244-44362258-TA,18-44362263-44362277-TA,18-44362282-44362296-TA,18-44362301-44362317-TA,18-44362322-44362338-TA,18-44362282-44362359-TATATATATATATACAGATTA,18-44362343-44362361-TA;MOTIFS=TATTTATATATGATATAATAAATATATATTATA,ATA,GATTATATATATATATACA,ATAATATATATGAAAATATATAATTATATATTATAT,TAT,ATATAATAAATATATATTATATATTATTTATATATG,ATTATAT,TG,TA,AT,ATAATATATATGAAAATATATAATTATATATTATATATA,TATATATATATATACAGATTA;STRUC=<VC106853>	HPRC,HGSVC	Yes	2.538	Yes	NA,NA	NA	NA
chr18:44362060	510291	INS	441	0.8695	0.4529	14	NA	NA	NA	NA	NA	NA	NA	NA	NA	No	ID=18-44360562-44360571-ATA,18-44360580-44360589-TAT,18-44360636-44360815-ATATAATAAATATATATTATATATTATTTATATATG,18-44360696-44360729-TATTTATATATGATATAATAAATATATATTATA,18-44360908-44360917-ATA,18-44360926-44360935-TAT,18-44361115-44361124-AT,18-44361224-44361233-ATA,18-44361247-44361256-TAT,18-44361265-44361274-ATA,18-44361290-44361313-ATTATAT,18-44361426-44361435-ATA,18-44361497-44361503-ATA,18-44361533-44361542-ATA,18-44361555-44361564-ATA,18-44361572-44361581-ATA,18-44361594-44361603-ATA,18-44361497-44361737-ATAATATATATGAAAATATATAATTATATATTATATATA,18-44361611-44361620-ATA,18-44361650-44361659-ATA,18-44361689-44361698-ATA,18-44361692-44361728-ATAATATATATGAAAATATATAATTATATATTATAT,18-44361728-44361737-ATA,18-44361767-44361776-ATA,18-44361806-44361815-ATA,18-44361902-44361911-TAT,18-44361992-44362001-AT,18-44362179-44362188-AT,18-44362211-44362223-TG,18-44362222-44362315-GATTATATATATATATACA,18-44362225-44362239-TA,18-44362244-44362258-TA,18-44362263-44362277-TA,18-44362282-44362296-TA,18-44362301-44362317-TA,18-44362322-44362338-TA,18-44362282-44362359-TATATATATATATACAGATTA,18-44362343-44362361-TA;MOTIFS=TATTTATATATGATATAATAAATATATATTATA,ATA,GATTATATATATATATACA,ATAATATATATGAAAATATATAATTATATATTATAT,TAT,ATATAATAAATATATATTATATATTATTTATATATG,ATTATAT,TG,TA,AT,ATAATATATATGAAAATATATAATTATATATTATATATA,TATATATATATATACAGATTA;STRUC=<VC106853>	HPRC,HGSVC,1KG-ONT	Yes	2.538	Yes	NA,NA	NA	NA
chr18:44362082	510292	INS	316	0.8079	0.6688	5	NA	NA	NA	NA	NA	NA	NA	NA	NA	No	ID=18-44360562-44360571-ATA,18-44360580-44360589-TAT,18-44360636-44360815-ATATAATAAATATATATTATATATTATTTATATATG,18-44360696-44360729-TATTTATATATGATATAATAAATATATATTATA,18-44360908-44360917-ATA,18-44360926-44360935-TAT,18-44361115-44361124-AT,18-44361224-44361233-ATA,18-44361247-44361256-TAT,18-44361265-44361274-ATA,18-44361290-44361313-ATTATAT,18-44361426-44361435-ATA,18-44361497-44361503-ATA,18-44361533-44361542-ATA,18-44361555-44361564-ATA,18-44361572-44361581-ATA,18-44361594-44361603-ATA,18-44361497-44361737-ATAATATATATGAAAATATATAATTATATATTATATATA,18-44361611-44361620-ATA,18-44361650-44361659-ATA,18-44361689-44361698-ATA,18-44361692-44361728-ATAATATATATGAAAATATATAATTATATATTATAT,18-44361728-44361737-ATA,18-44361767-44361776-ATA,18-44361806-44361815-ATA,18-44361902-44361911-TAT,18-44361992-44362001-AT,18-44362179-44362188-AT,18-44362211-44362223-TG,18-44362222-44362315-GATTATATATATATATACA,18-44362225-44362239-TA,18-44362244-44362258-TA,18-44362263-44362277-TA,18-44362282-44362296-TA,18-44362301-44362317-TA,18-44362322-44362338-TA,18-44362282-44362359-TATATATATATATACAGATTA,18-44362343-44362361-TA;MOTIFS=TATTTATATATGATATAATAAATATATATTATA,ATA,GATTATATATATATATACA,ATAATATATATGAAAATATATAATTATATATTATAT,TAT,ATATAATAAATATATATTATATATTATTTATATATG,ATTATAT,TG,TA,AT,ATAATATATATGAAAATATATAATTATATATTATATATA,TATATATATATATACAGATTA;STRUC=<VC106853>	HPRC,HGSVC,1KG-ONT	Yes	2.538	Yes	NA,NA	NA	NA
chr18:44362343	510294	INS	62	0.8038	0.6741	1	NA	NA	NA	NA	NA	NA	NA	NA	NA	No	ID=18-44360562-44360571-ATA,18-44360580-44360589-TAT,18-44360636-44360815-ATATAATAAATATATATTATATATTATTTATATATG,18-44360696-44360729-TATTTATATATGATATAATAAATATATATTATA,18-44360908-44360917-ATA,18-44360926-44360935-TAT,18-44361115-44361124-AT,18-44361224-44361233-ATA,18-44361247-44361256-TAT,18-44361265-44361274-ATA,18-44361290-44361313-ATTATAT,18-44361426-44361435-ATA,18-44361497-44361503-ATA,18-44361533-44361542-ATA,18-44361555-44361564-ATA,18-44361572-44361581-ATA,18-44361594-44361603-ATA,18-44361497-44361737-ATAATATATATGAAAATATATAATTATATATTATATATA,18-44361611-44361620-ATA,18-44361650-44361659-ATA,18-44361689-44361698-ATA,18-44361692-44361728-ATAATATATATGAAAATATATAATTATATATTATAT,18-44361728-44361737-ATA,18-44361767-44361776-ATA,18-44361806-44361815-ATA,18-44361902-44361911-TAT,18-44361992-44362001-AT,18-44362179-44362188-AT,18-44362211-44362223-TG,18-44362222-44362315-GATTATATATATATATACA,18-44362225-44362239-TA,18-44362244-44362258-TA,18-44362263-44362277-TA,18-44362282-44362296-TA,18-44362301-44362317-TA,18-44362322-44362338-TA,18-44362282-44362359-TATATATATATATACAGATTA,18-44362343-44362361-TA;MOTIFS=TATTTATATATGATATAATAAATATATATTATA,ATA,GATTATATATATATATACA,ATAATATATATGAAAATATATAATTATATATTATAT,TAT,ATATAATAAATATATATTATATATTATTTATATATG,ATTATAT,TG,TA,AT,ATAATATATATGAAAATATATAATTATATATTATATATA,TATATATATATATACAGATTA;STRUC=<VC106853>	HPRC,HGSVC,1KG-ONT	Yes	1.616	No	NA,NA	NA	NA
chr18:44362343	510299	INS	84	0.8228	0.6746	3	NA	NA	NA	NA	NA	NA	NA	NA	NA	No	ID=18-44360562-44360571-ATA,18-44360580-44360589-TAT,18-44360636-44360815-ATATAATAAATATATATTATATATTATTTATATATG,18-44360696-44360729-TATTTATATATGATATAATAAATATATATTATA,18-44360908-44360917-ATA,18-44360926-44360935-TAT,18-44361115-44361124-AT,18-44361224-44361233-ATA,18-44361247-44361256-TAT,18-44361265-44361274-ATA,18-44361290-44361313-ATTATAT,18-44361426-44361435-ATA,18-44361497-44361503-ATA,18-44361533-44361542-ATA,18-44361555-44361564-ATA,18-44361572-44361581-ATA,18-44361594-44361603-ATA,18-44361497-44361737-ATAATATATATGAAAATATATAATTATATATTATATATA,18-44361611-44361620-ATA,18-44361650-44361659-ATA,18-44361689-44361698-ATA,18-44361692-44361728-ATAATATATATGAAAATATATAATTATATATTATAT,18-44361728-44361737-ATA,18-44361767-44361776-ATA,18-44361806-44361815-ATA,18-44361902-44361911-TAT,18-44361992-44362001-AT,18-44362179-44362188-AT,18-44362211-44362223-TG,18-44362222-44362315-GATTATATATATATATACA,18-44362225-44362239-TA,18-44362244-44362258-TA,18-44362263-44362277-TA,18-44362282-44362296-TA,18-44362301-44362317-TA,18-44362322-44362338-TA,18-44362282-44362359-TATATATATATATACAGATTA,18-44362343-44362361-TA;MOTIFS=TATTTATATATGATATAATAAATATATATTATA,ATA,GATTATATATATATATACA,ATAATATATATGAAAATATATAATTATATATTATAT,TAT,ATATAATAAATATATATTATATATTATTTATATATG,ATTATAT,TG,TA,AT,ATAATATATATGAAAATATATAATTATATATTATATATA,TATATATATATATACAGATTA;STRUC=<VC106853>	HPRC,HGSVC,1KG-ONT	Yes	1.616	Yes	NA,NA	NA	NA
chr18:44362343	510297	INS	101	0.8299	0.6527	8	NA	NA	NA	NA	NA	NA	NA	NA	NA	No	ID=18-44360562-44360571-ATA,18-44360580-44360589-TAT,18-44360636-44360815-ATATAATAAATATATATTATATATTATTTATATATG,18-44360696-44360729-TATTTATATATGATATAATAAATATATATTATA,18-44360908-44360917-ATA,18-44360926-44360935-TAT,18-44361115-44361124-AT,18-44361224-44361233-ATA,18-44361247-44361256-TAT,18-44361265-44361274-ATA,18-44361290-44361313-ATTATAT,18-44361426-44361435-ATA,18-44361497-44361503-ATA,18-44361533-44361542-ATA,18-44361555-44361564-ATA,18-44361572-44361581-ATA,18-44361594-44361603-ATA,18-44361497-44361737-ATAATATATATGAAAATATATAATTATATATTATATATA,18-44361611-44361620-ATA,18-44361650-44361659-ATA,18-44361689-44361698-ATA,18-44361692-44361728-ATAATATATATGAAAATATATAATTATATATTATAT,18-44361728-44361737-ATA,18-44361767-44361776-ATA,18-44361806-44361815-ATA,18-44361902-44361911-TAT,18-44361992-44362001-AT,18-44362179-44362188-AT,18-44362211-44362223-TG,18-44362222-44362315-GATTATATATATATATACA,18-44362225-44362239-TA,18-44362244-44362258-TA,18-44362263-44362277-TA,18-44362282-44362296-TA,18-44362301-44362317-TA,18-44362322-44362338-TA,18-44362282-44362359-TATATATATATATACAGATTA,18-44362343-44362361-TA;MOTIFS=TATTTATATATGATATAATAAATATATATTATA,ATA,GATTATATATATATATACA,ATAATATATATGAAAATATATAATTATATATTATAT,TAT,ATATAATAAATATATATTATATATTATTTATATATG,ATTATAT,TG,TA,AT,ATAATATATATGAAAATATATAATTATATATTATATATA,TATATATATATATACAGATTA;STRUC=<VC106853>	HPRC,HGSVC	Yes	1.616	Yes	NA,NA	NA	NA
chr18:44362343	510296	INS	74	0.8354	0.6359	1	NA	NA	NA	NA	NA	NA	NA	NA	NA	No	ID=18-44360562-44360571-ATA,18-44360580-44360589-TAT,18-44360636-44360815-ATATAATAAATATATATTATATATTATTTATATATG,18-44360696-44360729-TATTTATATATGATATAATAAATATATATTATA,18-44360908-44360917-ATA,18-44360926-44360935-TAT,18-44361115-44361124-AT,18-44361224-44361233-ATA,18-44361247-44361256-TAT,18-44361265-44361274-ATA,18-44361290-44361313-ATTATAT,18-44361426-44361435-ATA,18-44361497-44361503-ATA,18-44361533-44361542-ATA,18-44361555-44361564-ATA,18-44361572-44361581-ATA,18-44361594-44361603-ATA,18-44361497-44361737-ATAATATATATGAAAATATATAATTATATATTATATATA,18-44361611-44361620-ATA,18-44361650-44361659-ATA,18-44361689-44361698-ATA,18-44361692-44361728-ATAATATATATGAAAATATATAATTATATATTATAT,18-44361728-44361737-ATA,18-44361767-44361776-ATA,18-44361806-44361815-ATA,18-44361902-44361911-TAT,18-44361992-44362001-AT,18-44362179-44362188-AT,18-44362211-44362223-TG,18-44362222-44362315-GATTATATATATATATACA,18-44362225-44362239-TA,18-44362244-44362258-TA,18-44362263-44362277-TA,18-44362282-44362296-TA,18-44362301-44362317-TA,18-44362322-44362338-TA,18-44362282-44362359-TATATATATATATACAGATTA,18-44362343-44362361-TA;MOTIFS=TATTTATATATGATATAATAAATATATATTATA,ATA,GATTATATATATATATACA,ATAATATATATGAAAATATATAATTATATATTATAT,TAT,ATATAATAAATATATATTATATATTATTTATATATG,ATTATAT,TG,TA,AT,ATAATATATATGAAAATATATAATTATATATTATATATA,TATATATATATATACAGATTA;STRUC=<VC106853>	HPRC,HGSVC,1KG-ONT	Yes	1.616	No	NA,NA	NA	NA
chr18:44362343	510295	INS	58	0.8498	0.5415	1	NA	NA	NA	NA	NA	NA	NA	NA	NA	No	ID=18-44360562-44360571-ATA,18-44360580-44360589-TAT,18-44360636-44360815-ATATAATAAATATATATTATATATTATTTATATATG,18-44360696-44360729-TATTTATATATGATATAATAAATATATATTATA,18-44360908-44360917-ATA,18-44360926-44360935-TAT,18-44361115-44361124-AT,18-44361224-44361233-ATA,18-44361247-44361256-TAT,18-44361265-44361274-ATA,18-44361290-44361313-ATTATAT,18-44361426-44361435-ATA,18-44361497-44361503-ATA,18-44361533-44361542-ATA,18-44361555-44361564-ATA,18-44361572-44361581-ATA,18-44361594-44361603-ATA,18-44361497-44361737-ATAATATATATGAAAATATATAATTATATATTATATATA,18-44361611-44361620-ATA,18-44361650-44361659-ATA,18-44361689-44361698-ATA,18-44361692-44361728-ATAATATATATGAAAATATATAATTATATATTATAT,18-44361728-44361737-ATA,18-44361767-44361776-ATA,18-44361806-44361815-ATA,18-44361902-44361911-TAT,18-44361992-44362001-AT,18-44362179-44362188-AT,18-44362211-44362223-TG,18-44362222-44362315-GATTATATATATATATACA,18-44362225-44362239-TA,18-44362244-44362258-TA,18-44362263-44362277-TA,18-44362282-44362296-TA,18-44362301-44362317-TA,18-44362322-44362338-TA,18-44362282-44362359-TATATATATATATACAGATTA,18-44362343-44362361-TA;MOTIFS=TATTTATATATGATATAATAAATATATATTATA,ATA,GATTATATATATATATACA,ATAATATATATGAAAATATATAATTATATATTATAT,TAT,ATATAATAAATATATATTATATATTATTTATATATG,ATTATAT,TG,TA,AT,ATAATATATATGAAAATATATAATTATATATTATATATA,TATATATATATATACAGATTA;STRUC=<VC106853>	HPRC,HGSVC,1KG-ONT	Yes	1.616	No	NA,NA	NA	NA
chr18:44362343	510293	INS	71	0.8128	0.6767	2	NA	NA	NA	NA	NA	NA	NA	NA	NA	No	ID=18-44360562-44360571-ATA,18-44360580-44360589-TAT,18-44360636-44360815-ATATAATAAATATATATTATATATTATTTATATATG,18-44360696-44360729-TATTTATATATGATATAATAAATATATATTATA,18-44360908-44360917-ATA,18-44360926-44360935-TAT,18-44361115-44361124-AT,18-44361224-44361233-ATA,18-44361247-44361256-TAT,18-44361265-44361274-ATA,18-44361290-44361313-ATTATAT,18-44361426-44361435-ATA,18-44361497-44361503-ATA,18-44361533-44361542-ATA,18-44361555-44361564-ATA,18-44361572-44361581-ATA,18-44361594-44361603-ATA,18-44361497-44361737-ATAATATATATGAAAATATATAATTATATATTATATATA,18-44361611-44361620-ATA,18-44361650-44361659-ATA,18-44361689-44361698-ATA,18-44361692-44361728-ATAATATATATGAAAATATATAATTATATATTATAT,18-44361728-44361737-ATA,18-44361767-44361776-ATA,18-44361806-44361815-ATA,18-44361902-44361911-TAT,18-44361992-44362001-AT,18-44362179-44362188-AT,18-44362211-44362223-TG,18-44362222-44362315-GATTATATATATATATACA,18-44362225-44362239-TA,18-44362244-44362258-TA,18-44362263-44362277-TA,18-44362282-44362296-TA,18-44362301-44362317-TA,18-44362322-44362338-TA,18-44362282-44362359-TATATATATATATACAGATTA,18-44362343-44362361-TA;MOTIFS=TATTTATATATGATATAATAAATATATATTATA,ATA,GATTATATATATATATACA,ATAATATATATGAAAATATATAATTATATATTATAT,TAT,ATATAATAAATATATATTATATATTATTTATATATG,ATTATAT,TG,TA,AT,ATAATATATATGAAAATATATAATTATATATTATATATA,TATATATATATATACAGATTA;STRUC=<VC106853>	HPRC,HGSVC,1KG-ONT	Yes	1.616	Yes	NA,NA	NA	NA
chr18:44364281	510300	INS	125	0.806	0.6775	1	NA	NA	NA	NA	NA	NA	NA	NA	NA	No	NA	NA	No	1.616	No	NA,NA	NA	NA
chr18:44369698	510301	INS	333	0.8021	0.6788	1	NA	NA	NA	NA	NA	NA	NA	NA	NA	No	NA	NA	No	0.692	No	NA,NA	NA	NA
chr18:44372485	510302	INS	320	0.9166	0.3048	32	NA	NA	NA	NA	NA	NA	NA	NA	NA	No	NA	HPRC,1KG-ONT	Yes	1.616	Yes	NA,NA	NA	NA
chr18:44396742	510303	DEL	5366	0.9914	0.0206	135	NA	NA	NA	NA	NA	NA	NA	NA	NA	No	ID=18-44398350-44398359-ATT;MOTIFS=ATT;STRUC=<TR1613906>,ID=18-44398526-44398550-GAT;MOTIFS=GAT;STRUC=<TR1613907>,ID=18-44399402-44399411-TAT;MOTIFS=TAT;STRUC=<TR1613908>,ID=18-44400148-44400159-T;MOTIFS=T;STRUC=<TR1613909>,ID=18-44401092-44401101-TTC;MOTIFS=TTC;STRUC=<TR1613910>,ID=18-44401875-44401887-AAAG;MOTIFS=AAAG;STRUC=<TR1613911>	HPRC,HGSVC,1KG-ONT	Yes	6.785	Yes	NA,NA	NA	NA
chr18:44426987	510304	DEL	55	0.8528	0.5485	1	NA	NA	NA	NA	NA	NA	NA	NA	NA	No	NA	NA	Yes	1.78	No	NA,NA	NA	NA
chr18:44432430	510305	DEL	65	0.8293	0.627	2	NA	NA	NA	NA	NA	NA	NA	NA	NA	No	NA	NA	Yes	1.371	No	NA,NA	NA	NA
chr18:44498944	510306	DEL	318	0.978	0.1032	1	NA	NA	NA	NA	NA	NA	NA	NA	NA	No	ID=18-44498921-44498931-TGG;MOTIFS=TGG;STRUC=(TGG)n,ID=18-44498955-44498959-T;MOTIFS=T;STRUC=<TR1614019>,ID=18-44498960-44498980-T;MOTIFS=T;STRUC=<TR1614020>	NA	Yes	1.408	No	NA,NA	NA	NA
chr18:44544059	510307	INS	56	0.8168	0.6611	15	NA	NA	NA	NA	NA	NA	NA	NA	NA	No	ID=18-44544015-44544024-ATA,18-44544042-44544063-TTATATA,18-44544063-44544073-AT,18-44544077-44544086-AT,18-44544059-44544101-TATAATATATATAT,18-44544081-44544096-ATATA,18-44544091-44544101-AT,18-44544108-44544117-TAT,18-44544210-44544219-TA,18-44544400-44544409-TA,18-44544544-44544648-ATATATTATATTACATATAATATATA,18-44544653-44544663-TTA,18-44544677-44544687-TAT,18-44544687-44544697-TTA,18-44544696-44544705-TAT,18-44544758-44544783-TATATTA,18-44544770-44544784-TATATAA,18-44544822-44544843-ATATATA,18-44544837-44544858-TATATAT,18-44544845-44544859-ATATATA,18-44544881-44544908-ATATATT,18-44544901-44544911-TA,18-44544943-44544952-AT,18-44544975-44544984-TA;MOTIFS=ATA,TAT,ATATATT,TA,ATATATTATATTACATATAATATATA,AT,TATAATATATATAT,TATATTA,ATATA,TTA,TATATAA,ATATATA,TATATAT,TTATATA;STRUC=<VC106862>	HPRC,HGSVC	No	1.616	Yes	NA,NA	NA	NA
chr18:44544236	510308	DEL	58	0.803	0.6837	611	NA	NA	NA	NA	NA	NA	NA	NA	NA	No	ID=18-44544015-44544024-ATA,18-44544042-44544063-TTATATA,18-44544063-44544073-AT,18-44544077-44544086-AT,18-44544059-44544101-TATAATATATATAT,18-44544081-44544096-ATATA,18-44544091-44544101-AT,18-44544108-44544117-TAT,18-44544210-44544219-TA,18-44544400-44544409-TA,18-44544544-44544648-ATATATTATATTACATATAATATATA,18-44544653-44544663-TTA,18-44544677-44544687-TAT,18-44544687-44544697-TTA,18-44544696-44544705-TAT,18-44544758-44544783-TATATTA,18-44544770-44544784-TATATAA,18-44544822-44544843-ATATATA,18-44544837-44544858-TATATAT,18-44544845-44544859-ATATATA,18-44544881-44544908-ATATATT,18-44544901-44544911-TA,18-44544943-44544952-AT,18-44544975-44544984-TA;MOTIFS=ATA,TAT,ATATATT,TA,ATATATTATATTACATATAATATATA,AT,TATAATATATATAT,TATATTA,ATATA,TTA,TATATAA,ATATATA,TATATAT,TTATATA;STRUC=<VC106862>,ID=18-44544236-44544326-TAATATATTATATATAATAATGTTATATA;MOTIFS=TAATATATTATATATAATAATGTTATATA;STRUC=<TR1614090>	HPRC,HGSVC,1KG-ONT	No	0.003	Yes	NA,NA	NA	NA
chr18:44544243	510309	DEL	55	0.8476	0.593	19	NA	NA	NA	NA	NA	NA	NA	NA	NA	No	ID=18-44544015-44544024-ATA,18-44544042-44544063-TTATATA,18-44544063-44544073-AT,18-44544077-44544086-AT,18-44544059-44544101-TATAATATATATAT,18-44544081-44544096-ATATA,18-44544091-44544101-AT,18-44544108-44544117-TAT,18-44544210-44544219-TA,18-44544400-44544409-TA,18-44544544-44544648-ATATATTATATTACATATAATATATA,18-44544653-44544663-TTA,18-44544677-44544687-TAT,18-44544687-44544697-TTA,18-44544696-44544705-TAT,18-44544758-44544783-TATATTA,18-44544770-44544784-TATATAA,18-44544822-44544843-ATATATA,18-44544837-44544858-TATATAT,18-44544845-44544859-ATATATA,18-44544881-44544908-ATATATT,18-44544901-44544911-TA,18-44544943-44544952-AT,18-44544975-44544984-TA;MOTIFS=ATA,TAT,ATATATT,TA,ATATATTATATTACATATAATATATA,AT,TATAATATATATAT,TATATTA,ATATA,TTA,TATATAA,ATATATA,TATATAT,TTATATA;STRUC=<VC106862>,ID=18-44544236-44544326-TAATATATTATATATAATAATGTTATATA;MOTIFS=TAATATATTATATATAATAATGTTATATA;STRUC=<TR1614090>	HPRC,HGSVC,1KG-ONT	No	0.003	Yes	NA,NA	NA	NA
chr18:44544497	510310	INS	73	0.7907	0.6889	19	NA	NA	NA	NA	NA	NA	NA	NA	NA	No	ID=18-44544015-44544024-ATA,18-44544042-44544063-TTATATA,18-44544063-44544073-AT,18-44544077-44544086-AT,18-44544059-44544101-TATAATATATATAT,18-44544081-44544096-ATATA,18-44544091-44544101-AT,18-44544108-44544117-TAT,18-44544210-44544219-TA,18-44544400-44544409-TA,18-44544544-44544648-ATATATTATATTACATATAATATATA,18-44544653-44544663-TTA,18-44544677-44544687-TAT,18-44544687-44544697-TTA,18-44544696-44544705-TAT,18-44544758-44544783-TATATTA,18-44544770-44544784-TATATAA,18-44544822-44544843-ATATATA,18-44544837-44544858-TATATAT,18-44544845-44544859-ATATATA,18-44544881-44544908-ATATATT,18-44544901-44544911-TA,18-44544943-44544952-AT,18-44544975-44544984-TA;MOTIFS=ATA,TAT,ATATATT,TA,ATATATTATATTACATATAATATATA,AT,TATAATATATATAT,TATATTA,ATATA,TTA,TATATAA,ATATATA,TATATAT,TTATATA;STRUC=<VC106862>	HPRC,HGSVC,1KG-ONT	No	1.616	Yes	NA,NA	NA	NA
chr18:44544497	510311	DEL	73	0.8208	0.6237	17	NA	NA	NA	NA	NA	NA	NA	NA	NA	No	ID=18-44544015-44544024-ATA,18-44544042-44544063-TTATATA,18-44544063-44544073-AT,18-44544077-44544086-AT,18-44544059-44544101-TATAATATATATAT,18-44544081-44544096-ATATA,18-44544091-44544101-AT,18-44544108-44544117-TAT,18-44544210-44544219-TA,18-44544400-44544409-TA,18-44544544-44544648-ATATATTATATTACATATAATATATA,18-44544653-44544663-TTA,18-44544677-44544687-TAT,18-44544687-44544697-TTA,18-44544696-44544705-TAT,18-44544758-44544783-TATATTA,18-44544770-44544784-TATATAA,18-44544822-44544843-ATATATA,18-44544837-44544858-TATATAT,18-44544845-44544859-ATATATA,18-44544881-44544908-ATATATT,18-44544901-44544911-TA,18-44544943-44544952-AT,18-44544975-44544984-TA;MOTIFS=ATA,TAT,ATATATT,TA,ATATATTATATTACATATAATATATA,AT,TATAATATATATAT,TATATTA,ATATA,TTA,TATATAA,ATATATA,TATATAT,TTATATA;STRUC=<VC106862>	HPRC,HGSVC,1KG-ONT	No	0.003	Yes	NA,NA	NA	NA
chr18:44544518	510312	DEL	52	0.8644	0.5358	156	NA	NA	NA	NA	NA	NA	NA	NA	NA	No	ID=18-44544015-44544024-ATA,18-44544042-44544063-TTATATA,18-44544063-44544073-AT,18-44544077-44544086-AT,18-44544059-44544101-TATAATATATATAT,18-44544081-44544096-ATATA,18-44544091-44544101-AT,18-44544108-44544117-TAT,18-44544210-44544219-TA,18-44544400-44544409-TA,18-44544544-44544648-ATATATTATATTACATATAATATATA,18-44544653-44544663-TTA,18-44544677-44544687-TAT,18-44544687-44544697-TTA,18-44544696-44544705-TAT,18-44544758-44544783-TATATTA,18-44544770-44544784-TATATAA,18-44544822-44544843-ATATATA,18-44544837-44544858-TATATAT,18-44544845-44544859-ATATATA,18-44544881-44544908-ATATATT,18-44544901-44544911-TA,18-44544943-44544952-AT,18-44544975-44544984-TA;MOTIFS=ATA,TAT,ATATATT,TA,ATATATTATATTACATATAATATATA,AT,TATAATATATATAT,TATATTA,ATATA,TTA,TATATAA,ATATATA,TATATAT,TTATATA;STRUC=<VC106862>	HPRC,HGSVC,1KG-ONT	No	0.003	Yes	NA,NA	NA	NA
chr18:44544518	510313	DEL	78	0.8327	0.6045	42	NA	NA	NA	NA	NA	NA	NA	NA	NA	No	ID=18-44544015-44544024-ATA,18-44544042-44544063-TTATATA,18-44544063-44544073-AT,18-44544077-44544086-AT,18-44544059-44544101-TATAATATATATAT,18-44544081-44544096-ATATA,18-44544091-44544101-AT,18-44544108-44544117-TAT,18-44544210-44544219-TA,18-44544400-44544409-TA,18-44544544-44544648-ATATATTATATTACATATAATATATA,18-44544653-44544663-TTA,18-44544677-44544687-TAT,18-44544687-44544697-TTA,18-44544696-44544705-TAT,18-44544758-44544783-TATATTA,18-44544770-44544784-TATATAA,18-44544822-44544843-ATATATA,18-44544837-44544858-TATATAT,18-44544845-44544859-ATATATA,18-44544881-44544908-ATATATT,18-44544901-44544911-TA,18-44544943-44544952-AT,18-44544975-44544984-TA;MOTIFS=ATA,TAT,ATATATT,TA,ATATATTATATTACATATAATATATA,AT,TATAATATATATAT,TATATTA,ATATA,TTA,TATATAA,ATATATA,TATATAT,TTATATA;STRUC=<VC106862>	HPRC,HGSVC,1KG-ONT	No	0.003	Yes	NA,NA	NA	NA
chr18:44544523	510314	INS	58	0.8127	0.6729	12	NA	NA	NA	NA	NA	NA	NA	NA	NA	No	ID=18-44544015-44544024-ATA,18-44544042-44544063-TTATATA,18-44544063-44544073-AT,18-44544077-44544086-AT,18-44544059-44544101-TATAATATATATAT,18-44544081-44544096-ATATA,18-44544091-44544101-AT,18-44544108-44544117-TAT,18-44544210-44544219-TA,18-44544400-44544409-TA,18-44544544-44544648-ATATATTATATTACATATAATATATA,18-44544653-44544663-TTA,18-44544677-44544687-TAT,18-44544687-44544697-TTA,18-44544696-44544705-TAT,18-44544758-44544783-TATATTA,18-44544770-44544784-TATATAA,18-44544822-44544843-ATATATA,18-44544837-44544858-TATATAT,18-44544845-44544859-ATATATA,18-44544881-44544908-ATATATT,18-44544901-44544911-TA,18-44544943-44544952-AT,18-44544975-44544984-TA;MOTIFS=ATA,TAT,ATATATT,TA,ATATATTATATTACATATAATATATA,AT,TATAATATATATAT,TATATTA,ATATA,TTA,TATATAA,ATATATA,TATATAT,TTATATA;STRUC=<VC106862>	HPRC,HGSVC,1KG-ONT	No	1.616	Yes	NA,NA	NA	NA
chr18:44544523	510315	INS	79	0.8991	0.3565	4	NA	NA	NA	NA	NA	NA	NA	NA	NA	No	ID=18-44544015-44544024-ATA,18-44544042-44544063-TTATATA,18-44544063-44544073-AT,18-44544077-44544086-AT,18-44544059-44544101-TATAATATATATAT,18-44544081-44544096-ATATA,18-44544091-44544101-AT,18-44544108-44544117-TAT,18-44544210-44544219-TA,18-44544400-44544409-TA,18-44544544-44544648-ATATATTATATTACATATAATATATA,18-44544653-44544663-TTA,18-44544677-44544687-TAT,18-44544687-44544697-TTA,18-44544696-44544705-TAT,18-44544758-44544783-TATATTA,18-44544770-44544784-TATATAA,18-44544822-44544843-ATATATA,18-44544837-44544858-TATATAT,18-44544845-44544859-ATATATA,18-44544881-44544908-ATATATT,18-44544901-44544911-TA,18-44544943-44544952-AT,18-44544975-44544984-TA;MOTIFS=ATA,TAT,ATATATT,TA,ATATATTATATTACATATAATATATA,AT,TATAATATATATAT,TATATTA,ATATA,TTA,TATATAA,ATATATA,TATATAT,TTATATA;STRUC=<VC106862>	HPRC,HGSVC,1KG-ONT	No	1.616	No	NA,NA	NA	NA
chr18:44544543	510318	INS	83	0.8796	0.4373	14	NA	NA	NA	NA	NA	NA	NA	NA	NA	No	ID=18-44544015-44544024-ATA,18-44544042-44544063-TTATATA,18-44544063-44544073-AT,18-44544077-44544086-AT,18-44544059-44544101-TATAATATATATAT,18-44544081-44544096-ATATA,18-44544091-44544101-AT,18-44544108-44544117-TAT,18-44544210-44544219-TA,18-44544400-44544409-TA,18-44544544-44544648-ATATATTATATTACATATAATATATA,18-44544653-44544663-TTA,18-44544677-44544687-TAT,18-44544687-44544697-TTA,18-44544696-44544705-TAT,18-44544758-44544783-TATATTA,18-44544770-44544784-TATATAA,18-44544822-44544843-ATATATA,18-44544837-44544858-TATATAT,18-44544845-44544859-ATATATA,18-44544881-44544908-ATATATT,18-44544901-44544911-TA,18-44544943-44544952-AT,18-44544975-44544984-TA;MOTIFS=ATA,TAT,ATATATT,TA,ATATATTATATTACATATAATATATA,AT,TATAATATATATAT,TATATTA,ATATA,TTA,TATATAA,ATATATA,TATATAT,TTATATA;STRUC=<VC106862>	HPRC,HGSVC,1KG-ONT	No	1.616	Yes	NA,NA	NA	NA
chr18:44544543	510317	INS	57	0.9113	0.3304	158	NA	NA	NA	NA	NA	NA	NA	NA	NA	No	ID=18-44544015-44544024-ATA,18-44544042-44544063-TTATATA,18-44544063-44544073-AT,18-44544077-44544086-AT,18-44544059-44544101-TATAATATATATAT,18-44544081-44544096-ATATA,18-44544091-44544101-AT,18-44544108-44544117-TAT,18-44544210-44544219-TA,18-44544400-44544409-TA,18-44544544-44544648-ATATATTATATTACATATAATATATA,18-44544653-44544663-TTA,18-44544677-44544687-TAT,18-44544687-44544697-TTA,18-44544696-44544705-TAT,18-44544758-44544783-TATATTA,18-44544770-44544784-TATATAA,18-44544822-44544843-ATATATA,18-44544837-44544858-TATATAT,18-44544845-44544859-ATATATA,18-44544881-44544908-ATATATT,18-44544901-44544911-TA,18-44544943-44544952-AT,18-44544975-44544984-TA;MOTIFS=ATA,TAT,ATATATT,TA,ATATATTATATTACATATAATATATA,AT,TATAATATATATAT,TATATTA,ATATA,TTA,TATATAA,ATATATA,TATATAT,TTATATA;STRUC=<VC106862>	HPRC,HGSVC,1KG-ONT	No	1.616	Yes	NA,NA	NA	NA
chr18:44544543	510316	INS	52	0.887	0.4309	9	NA	NA	NA	NA	NA	NA	NA	NA	NA	No	ID=18-44544015-44544024-ATA,18-44544042-44544063-TTATATA,18-44544063-44544073-AT,18-44544077-44544086-AT,18-44544059-44544101-TATAATATATATAT,18-44544081-44544096-ATATA,18-44544091-44544101-AT,18-44544108-44544117-TAT,18-44544210-44544219-TA,18-44544400-44544409-TA,18-44544544-44544648-ATATATTATATTACATATAATATATA,18-44544653-44544663-TTA,18-44544677-44544687-TAT,18-44544687-44544697-TTA,18-44544696-44544705-TAT,18-44544758-44544783-TATATTA,18-44544770-44544784-TATATAA,18-44544822-44544843-ATATATA,18-44544837-44544858-TATATAT,18-44544845-44544859-ATATATA,18-44544881-44544908-ATATATT,18-44544901-44544911-TA,18-44544943-44544952-AT,18-44544975-44544984-TA;MOTIFS=ATA,TAT,ATATATT,TA,ATATATTATATTACATATAATATATA,AT,TATAATATATATAT,TATATTA,ATATA,TTA,TATATAA,ATATATA,TATATAT,TTATATA;STRUC=<VC106862>	HPRC,HGSVC,1KG-ONT	No	1.616	Yes	NA,NA	NA	NA
chr18:44544544	510319	INS	135	0.822	0.6437	8	NA	NA	NA	NA	NA	NA	NA	NA	NA	No	ID=18-44544015-44544024-ATA,18-44544042-44544063-TTATATA,18-44544063-44544073-AT,18-44544077-44544086-AT,18-44544059-44544101-TATAATATATATAT,18-44544081-44544096-ATATA,18-44544091-44544101-AT,18-44544108-44544117-TAT,18-44544210-44544219-TA,18-44544400-44544409-TA,18-44544544-44544648-ATATATTATATTACATATAATATATA,18-44544653-44544663-TTA,18-44544677-44544687-TAT,18-44544687-44544697-TTA,18-44544696-44544705-TAT,18-44544758-44544783-TATATTA,18-44544770-44544784-TATATAA,18-44544822-44544843-ATATATA,18-44544837-44544858-TATATAT,18-44544845-44544859-ATATATA,18-44544881-44544908-ATATATT,18-44544901-44544911-TA,18-44544943-44544952-AT,18-44544975-44544984-TA;MOTIFS=ATA,TAT,ATATATT,TA,ATATATTATATTACATATAATATATA,AT,TATAATATATATAT,TATATTA,ATATA,TTA,TATATAA,ATATATA,TATATAT,TTATATA;STRUC=<VC106862>	HPRC,HGSVC	No	1.616	Yes	NA,NA	NA	NA
chr18:44544544	510320	DEL	52	0.8398	0.6202	6	NA	NA	NA	NA	NA	NA	NA	NA	NA	No	ID=18-44544015-44544024-ATA,18-44544042-44544063-TTATATA,18-44544063-44544073-AT,18-44544077-44544086-AT,18-44544059-44544101-TATAATATATATAT,18-44544081-44544096-ATATA,18-44544091-44544101-AT,18-44544108-44544117-TAT,18-44544210-44544219-TA,18-44544400-44544409-TA,18-44544544-44544648-ATATATTATATTACATATAATATATA,18-44544653-44544663-TTA,18-44544677-44544687-TAT,18-44544687-44544697-TTA,18-44544696-44544705-TAT,18-44544758-44544783-TATATTA,18-44544770-44544784-TATATAA,18-44544822-44544843-ATATATA,18-44544837-44544858-TATATAT,18-44544845-44544859-ATATATA,18-44544881-44544908-ATATATT,18-44544901-44544911-TA,18-44544943-44544952-AT,18-44544975-44544984-TA;MOTIFS=ATA,TAT,ATATATT,TA,ATATATTATATTACATATAATATATA,AT,TATAATATATATAT,TATATTA,ATATA,TTA,TATATAA,ATATATA,TATATAT,TTATATA;STRUC=<VC106862>	HPRC,HGSVC,1KG-ONT	No	0.003	Yes	NA,NA	NA	NA
chr18:44544565	510321	DEL	57	0.9241	0.3041	28	NA	NA	NA	NA	NA	NA	NA	NA	NA	No	ID=18-44544015-44544024-ATA,18-44544042-44544063-TTATATA,18-44544063-44544073-AT,18-44544077-44544086-AT,18-44544059-44544101-TATAATATATATAT,18-44544081-44544096-ATATA,18-44544091-44544101-AT,18-44544108-44544117-TAT,18-44544210-44544219-TA,18-44544400-44544409-TA,18-44544544-44544648-ATATATTATATTACATATAATATATA,18-44544653-44544663-TTA,18-44544677-44544687-TAT,18-44544687-44544697-TTA,18-44544696-44544705-TAT,18-44544758-44544783-TATATTA,18-44544770-44544784-TATATAA,18-44544822-44544843-ATATATA,18-44544837-44544858-TATATAT,18-44544845-44544859-ATATATA,18-44544881-44544908-ATATATT,18-44544901-44544911-TA,18-44544943-44544952-AT,18-44544975-44544984-TA;MOTIFS=ATA,TAT,ATATATT,TA,ATATATTATATTACATATAATATATA,AT,TATAATATATATAT,TATATTA,ATATA,TTA,TATATAA,ATATATA,TATATAT,TTATATA;STRUC=<VC106862>	HPRC,HGSVC,1KG-ONT	No	0.003	Yes	NA,NA	NA	NA
chr18:44544572	510323	INS	82	0.8949	0.4114	2	NA	NA	NA	NA	NA	NA	NA	NA	NA	No	ID=18-44544015-44544024-ATA,18-44544042-44544063-TTATATA,18-44544063-44544073-AT,18-44544077-44544086-AT,18-44544059-44544101-TATAATATATATAT,18-44544081-44544096-ATATA,18-44544091-44544101-AT,18-44544108-44544117-TAT,18-44544210-44544219-TA,18-44544400-44544409-TA,18-44544544-44544648-ATATATTATATTACATATAATATATA,18-44544653-44544663-TTA,18-44544677-44544687-TAT,18-44544687-44544697-TTA,18-44544696-44544705-TAT,18-44544758-44544783-TATATTA,18-44544770-44544784-TATATAA,18-44544822-44544843-ATATATA,18-44544837-44544858-TATATAT,18-44544845-44544859-ATATATA,18-44544881-44544908-ATATATT,18-44544901-44544911-TA,18-44544943-44544952-AT,18-44544975-44544984-TA;MOTIFS=ATA,TAT,ATATATT,TA,ATATATTATATTACATATAATATATA,AT,TATAATATATATAT,TATATTA,ATATA,TTA,TATATAA,ATATATA,TATATAT,TTATATA;STRUC=<VC106862>	HPRC,HGSVC,1KG-ONT	No	2.538	No	NA,NA	NA	NA
chr18:44544773	510324	DEL	140	0.8412	0.5893	7	NA	NA	NA	NA	NA	NA	NA	NA	NA	No	ID=18-44544015-44544024-ATA,18-44544042-44544063-TTATATA,18-44544063-44544073-AT,18-44544077-44544086-AT,18-44544059-44544101-TATAATATATATAT,18-44544081-44544096-ATATA,18-44544091-44544101-AT,18-44544108-44544117-TAT,18-44544210-44544219-TA,18-44544400-44544409-TA,18-44544544-44544648-ATATATTATATTACATATAATATATA,18-44544653-44544663-TTA,18-44544677-44544687-TAT,18-44544687-44544697-TTA,18-44544696-44544705-TAT,18-44544758-44544783-TATATTA,18-44544770-44544784-TATATAA,18-44544822-44544843-ATATATA,18-44544837-44544858-TATATAT,18-44544845-44544859-ATATATA,18-44544881-44544908-ATATATT,18-44544901-44544911-TA,18-44544943-44544952-AT,18-44544975-44544984-TA;MOTIFS=ATA,TAT,ATATATT,TA,ATATATTATATTACATATAATATATA,AT,TATAATATATATAT,TATATTA,ATATA,TTA,TATATAA,ATATATA,TATATAT,TTATATA;STRUC=<VC106862>	HPRC,HGSVC,1KG-ONT	No	0.003	Yes	NA,NA	NA	NA
chr18:44544800	510325	DEL	132	0.8428	0.5854	104	NA	NA	NA	NA	NA	NA	NA	NA	NA	No	ID=18-44544015-44544024-ATA,18-44544042-44544063-TTATATA,18-44544063-44544073-AT,18-44544077-44544086-AT,18-44544059-44544101-TATAATATATATAT,18-44544081-44544096-ATATA,18-44544091-44544101-AT,18-44544108-44544117-TAT,18-44544210-44544219-TA,18-44544400-44544409-TA,18-44544544-44544648-ATATATTATATTACATATAATATATA,18-44544653-44544663-TTA,18-44544677-44544687-TAT,18-44544687-44544697-TTA,18-44544696-44544705-TAT,18-44544758-44544783-TATATTA,18-44544770-44544784-TATATAA,18-44544822-44544843-ATATATA,18-44544837-44544858-TATATAT,18-44544845-44544859-ATATATA,18-44544881-44544908-ATATATT,18-44544901-44544911-TA,18-44544943-44544952-AT,18-44544975-44544984-TA;MOTIFS=ATA,TAT,ATATATT,TA,ATATATTATATTACATATAATATATA,AT,TATAATATATATAT,TATATTA,ATATA,TTA,TATATAA,ATATATA,TATATAT,TTATATA;STRUC=<VC106862>	HPRC,HGSVC,1KG-ONT	No	0.003	Yes	NA,NA	NA	NA
chr18:44544835	510326	INS	117	0.8313	0.6262	3	NA	NA	NA	NA	NA	NA	NA	NA	NA	No	ID=18-44544015-44544024-ATA,18-44544042-44544063-TTATATA,18-44544063-44544073-AT,18-44544077-44544086-AT,18-44544059-44544101-TATAATATATATAT,18-44544081-44544096-ATATA,18-44544091-44544101-AT,18-44544108-44544117-TAT,18-44544210-44544219-TA,18-44544400-44544409-TA,18-44544544-44544648-ATATATTATATTACATATAATATATA,18-44544653-44544663-TTA,18-44544677-44544687-TAT,18-44544687-44544697-TTA,18-44544696-44544705-TAT,18-44544758-44544783-TATATTA,18-44544770-44544784-TATATAA,18-44544822-44544843-ATATATA,18-44544837-44544858-TATATAT,18-44544845-44544859-ATATATA,18-44544881-44544908-ATATATT,18-44544901-44544911-TA,18-44544943-44544952-AT,18-44544975-44544984-TA;MOTIFS=ATA,TAT,ATATATT,TA,ATATATTATATTACATATAATATATA,AT,TATAATATATATAT,TATATTA,ATATA,TTA,TATATAA,ATATATA,TATATAT,TTATATA;STRUC=<VC106862>	HPRC,HGSVC	No	1.616	No	NA,NA	NA	NA
chr18:44544837	510327	INS	54	0.8469	0.5561	23	NA	NA	NA	NA	NA	NA	NA	NA	NA	No	ID=18-44544015-44544024-ATA,18-44544042-44544063-TTATATA,18-44544063-44544073-AT,18-44544077-44544086-AT,18-44544059-44544101-TATAATATATATAT,18-44544081-44544096-ATATA,18-44544091-44544101-AT,18-44544108-44544117-TAT,18-44544210-44544219-TA,18-44544400-44544409-TA,18-44544544-44544648-ATATATTATATTACATATAATATATA,18-44544653-44544663-TTA,18-44544677-44544687-TAT,18-44544687-44544697-TTA,18-44544696-44544705-TAT,18-44544758-44544783-TATATTA,18-44544770-44544784-TATATAA,18-44544822-44544843-ATATATA,18-44544837-44544858-TATATAT,18-44544845-44544859-ATATATA,18-44544881-44544908-ATATATT,18-44544901-44544911-TA,18-44544943-44544952-AT,18-44544975-44544984-TA;MOTIFS=ATA,TAT,ATATATT,TA,ATATATTATATTACATATAATATATA,AT,TATAATATATATAT,TATATTA,ATATA,TTA,TATATAA,ATATATA,TATATAT,TTATATA;STRUC=<VC106862>	HPRC,HGSVC,1KG-ONT	No	1.616	Yes	NA,NA	NA	NA
chr18:44544837	510332	INS	110	0.8042	0.6974	7	NA	NA	NA	NA	NA	NA	NA	NA	NA	No	ID=18-44544015-44544024-ATA,18-44544042-44544063-TTATATA,18-44544063-44544073-AT,18-44544077-44544086-AT,18-44544059-44544101-TATAATATATATAT,18-44544081-44544096-ATATA,18-44544091-44544101-AT,18-44544108-44544117-TAT,18-44544210-44544219-TA,18-44544400-44544409-TA,18-44544544-44544648-ATATATTATATTACATATAATATATA,18-44544653-44544663-TTA,18-44544677-44544687-TAT,18-44544687-44544697-TTA,18-44544696-44544705-TAT,18-44544758-44544783-TATATTA,18-44544770-44544784-TATATAA,18-44544822-44544843-ATATATA,18-44544837-44544858-TATATAT,18-44544845-44544859-ATATATA,18-44544881-44544908-ATATATT,18-44544901-44544911-TA,18-44544943-44544952-AT,18-44544975-44544984-TA;MOTIFS=ATA,TAT,ATATATT,TA,ATATATTATATTACATATAATATATA,AT,TATAATATATATAT,TATATTA,ATATA,TTA,TATATAA,ATATATA,TATATAT,TTATATA;STRUC=<VC106862>	HPRC,HGSVC	No	1.616	Yes	NA,NA	NA	NA
chr18:44544837	510331	INS	96	0.8853	0.4338	2	NA	NA	NA	NA	NA	NA	NA	NA	NA	No	ID=18-44544015-44544024-ATA,18-44544042-44544063-TTATATA,18-44544063-44544073-AT,18-44544077-44544086-AT,18-44544059-44544101-TATAATATATATAT,18-44544081-44544096-ATATA,18-44544091-44544101-AT,18-44544108-44544117-TAT,18-44544210-44544219-TA,18-44544400-44544409-TA,18-44544544-44544648-ATATATTATATTACATATAATATATA,18-44544653-44544663-TTA,18-44544677-44544687-TAT,18-44544687-44544697-TTA,18-44544696-44544705-TAT,18-44544758-44544783-TATATTA,18-44544770-44544784-TATATAA,18-44544822-44544843-ATATATA,18-44544837-44544858-TATATAT,18-44544845-44544859-ATATATA,18-44544881-44544908-ATATATT,18-44544901-44544911-TA,18-44544943-44544952-AT,18-44544975-44544984-TA;MOTIFS=ATA,TAT,ATATATT,TA,ATATATTATATTACATATAATATATA,AT,TATAATATATATAT,TATATTA,ATATA,TTA,TATATAA,ATATATA,TATATAT,TTATATA;STRUC=<VC106862>	HPRC,HGSVC,1KG-ONT	No	1.616	Yes	NA,NA	NA	NA
chr18:44544837	510330	INS	82	0.8918	0.4055	15	NA	NA	NA	NA	NA	NA	NA	NA	NA	No	ID=18-44544015-44544024-ATA,18-44544042-44544063-TTATATA,18-44544063-44544073-AT,18-44544077-44544086-AT,18-44544059-44544101-TATAATATATATAT,18-44544081-44544096-ATATA,18-44544091-44544101-AT,18-44544108-44544117-TAT,18-44544210-44544219-TA,18-44544400-44544409-TA,18-44544544-44544648-ATATATTATATTACATATAATATATA,18-44544653-44544663-TTA,18-44544677-44544687-TAT,18-44544687-44544697-TTA,18-44544696-44544705-TAT,18-44544758-44544783-TATATTA,18-44544770-44544784-TATATAA,18-44544822-44544843-ATATATA,18-44544837-44544858-TATATAT,18-44544845-44544859-ATATATA,18-44544881-44544908-ATATATT,18-44544901-44544911-TA,18-44544943-44544952-AT,18-44544975-44544984-TA;MOTIFS=ATA,TAT,ATATATT,TA,ATATATTATATTACATATAATATATA,AT,TATAATATATATAT,TATATTA,ATATA,TTA,TATATAA,ATATATA,TATATAT,TTATATA;STRUC=<VC106862>	HPRC,HGSVC,1KG-ONT	No	1.616	Yes	NA,NA	NA	NA
chr18:44544837	510329	INS	68	0.8075	0.6849	6	NA	NA	NA	NA	NA	NA	NA	NA	NA	No	ID=18-44544015-44544024-ATA,18-44544042-44544063-TTATATA,18-44544063-44544073-AT,18-44544077-44544086-AT,18-44544059-44544101-TATAATATATATAT,18-44544081-44544096-ATATA,18-44544091-44544101-AT,18-44544108-44544117-TAT,18-44544210-44544219-TA,18-44544400-44544409-TA,18-44544544-44544648-ATATATTATATTACATATAATATATA,18-44544653-44544663-TTA,18-44544677-44544687-TAT,18-44544687-44544697-TTA,18-44544696-44544705-TAT,18-44544758-44544783-TATATTA,18-44544770-44544784-TATATAA,18-44544822-44544843-ATATATA,18-44544837-44544858-TATATAT,18-44544845-44544859-ATATATA,18-44544881-44544908-ATATATT,18-44544901-44544911-TA,18-44544943-44544952-AT,18-44544975-44544984-TA;MOTIFS=ATA,TAT,ATATATT,TA,ATATATTATATTACATATAATATATA,AT,TATAATATATATAT,TATATTA,ATATA,TTA,TATATAA,ATATATA,TATATAT,TTATATA;STRUC=<VC106862>	HPRC,HGSVC,1KG-ONT	No	1.616	Yes	NA,NA	NA	NA
chr18:44544837	510328	INS	138	0.8655	0.4914	1	NA	NA	NA	NA	NA	NA	NA	NA	NA	No	ID=18-44544015-44544024-ATA,18-44544042-44544063-TTATATA,18-44544063-44544073-AT,18-44544077-44544086-AT,18-44544059-44544101-TATAATATATATAT,18-44544081-44544096-ATATA,18-44544091-44544101-AT,18-44544108-44544117-TAT,18-44544210-44544219-TA,18-44544400-44544409-TA,18-44544544-44544648-ATATATTATATTACATATAATATATA,18-44544653-44544663-TTA,18-44544677-44544687-TAT,18-44544687-44544697-TTA,18-44544696-44544705-TAT,18-44544758-44544783-TATATTA,18-44544770-44544784-TATATAA,18-44544822-44544843-ATATATA,18-44544837-44544858-TATATAT,18-44544845-44544859-ATATATA,18-44544881-44544908-ATATATT,18-44544901-44544911-TA,18-44544943-44544952-AT,18-44544975-44544984-TA;MOTIFS=ATA,TAT,ATATATT,TA,ATATATTATATTACATATAATATATA,AT,TATAATATATATAT,TATATTA,ATATA,TTA,TATATAA,ATATATA,TATATAT,TTATATA;STRUC=<VC106862>	HPRC,HGSVC	No	1.616	Yes	NA,NA	NA	NA
chr18:44544843	510333	INS	61	0.8014	0.6867	10	NA	NA	NA	NA	NA	NA	NA	NA	NA	No	ID=18-44544015-44544024-ATA,18-44544042-44544063-TTATATA,18-44544063-44544073-AT,18-44544077-44544086-AT,18-44544059-44544101-TATAATATATATAT,18-44544081-44544096-ATATA,18-44544091-44544101-AT,18-44544108-44544117-TAT,18-44544210-44544219-TA,18-44544400-44544409-TA,18-44544544-44544648-ATATATTATATTACATATAATATATA,18-44544653-44544663-TTA,18-44544677-44544687-TAT,18-44544687-44544697-TTA,18-44544696-44544705-TAT,18-44544758-44544783-TATATTA,18-44544770-44544784-TATATAA,18-44544822-44544843-ATATATA,18-44544837-44544858-TATATAT,18-44544845-44544859-ATATATA,18-44544881-44544908-ATATATT,18-44544901-44544911-TA,18-44544943-44544952-AT,18-44544975-44544984-TA;MOTIFS=ATA,TAT,ATATATT,TA,ATATATTATATTACATATAATATATA,AT,TATAATATATATAT,TATATTA,ATATA,TTA,TATATAA,ATATATA,TATATAT,TTATATA;STRUC=<VC106862>	HPRC,HGSVC,1KG-ONT	No	1.616	Yes	NA,NA	NA	NA
chr18:44554407	510334	DEL	2224	0.8883	0.5815	1	NA	NA	NA	NA	NA	NA	NA	NA	NA	No	ID=18-44555409-44555421-AGCC;MOTIFS=AGCC;STRUC=<TR1614097>,ID=18-44556340-44556349-TGC;MOTIFS=TGC;STRUC=<TR1614098>	HPRC	No	1.71	No	NA,NA	NA	NA
chr18:44555208	510335	INS	550	0.8439	0.5967	1	NA	NA	NA	NA	NA	NA	NA	NA	NA	No	NA	NA	No	2.538	Yes	NA,NA	NA	NA
chr18:44576255	510336	INS	328	0.9546	0.1973	2	NA	NA	NA	NA	NA	NA	NA	NA	NA	No	NA	NA	Yes	4.438	Yes	NA,NA	NA	NA
chr18:44715283	510337	DEL	311	0.949	0.2016	4	SETBP1(1.0,0.143)	SETBP1(1.0,0.143)	SETBP1(1.0,0.143)	NA	NA	NA	NA	NA	enhancer	No	ID=18-44715342-44715351-GCA;MOTIFS=GCA;STRUC=<TR1614337>	NA	Yes	13.72	Yes	NA,NA	NA	NA
chr18:44721942	510338	INS	208	0.8446	0.6432	5	SETBP1(1.0,0.143)	SETBP1(1.0,0.143)	SETBP1(1.0,0.143)	NA	NA	NA	NA	NA	enhancer	No	NA	NA	No	20.7	Yes	NA,NA	NA	NA
chr18:44721942	510339	INS	104	0.9235	0.2936	249	SETBP1(1.0,0.143)	SETBP1(1.0,0.143)	SETBP1(1.0,0.143)	NA	NA	NA	NA	NA	enhancer	No	NA	HPRC,HGSVC,1KG-ONT	No	20.7	Yes	NA,NA	NA	NA
chr18:44721942	510340	DEL	104	0.9326	0.2849	3	SETBP1(1.0,0.143)	SETBP1(1.0,0.143)	SETBP1(1.0,0.143)	NA	NA	NA	NA	NA	enhancer	No	ID=18-44721942-44722150-AAATCTTTGTGGCTTCTGATAATTTGCATATTGTCACTTGTTTGCCAACTAGAGGGTATCTGGACATGTGTATGTGAGAGGGCATCTGCGTGGACATGCATGTG;MOTIFS=AAATCTTTGTGGCTTCTGATAATTTGCATATTGTCACTTGTTTGCCAACTAGAGGGTATCTGGACATGTGTATGTGAGAGGGCATCTGCGTGGACATGCATGTG;STRUC=<TR1614347>	NA	Yes	28.0	Yes	NA,NA	NA	NA
chr18:44797884	510341	DEL	86	0.8568	0.5689	1	SETBP1(1.0,0.143)	SETBP1(1.0,0.143)	SETBP1(1.0,0.143)	NA	NA	NA	NA	NA	NA	No	NA	NA	Yes	2.137	No	NA,NA	NA	NA
chr18:44850670	510342	INS	354	0.8861	0.431	22	SETBP1(1.0,0.143)	SETBP1(1.0,0.143)	SETBP1(1.0,0.143)	NA	NA	NA	NA	NA	NA	No	NA	NA	Yes	0.692	Yes	NA,NA	NA	NA
chr18:44850676	510343	INS	335	0.8904	0.3755	1	SETBP1(1.0,0.143)	SETBP1(1.0,0.143)	SETBP1(1.0,0.143)	NA	NA	NA	NA	NA	NA	No	NA	NA	Yes	0.692	No	NA,NA	NA	NA
chr18:44852842	510344	DEL	93	0.8056	0.6895	1	SETBP1(1.0,0.143)	SETBP1(1.0,0.143)	SETBP1(1.0,0.143)	NA	NA	NA	NA	NA	enhancer	No	NA	NA	Yes	10.11	No	NA,NA	NA	NA
chr18:44868690	510345	DEL	50	0.9478	0.2087	24	SETBP1(1.0,0.143)	SETBP1(1.0,0.143)	SETBP1(1.0,0.143)	NA	NA	NA	NA	NA	NA	No	ID=18-44868667-44868698-GA,18-44868696-44868708-AGGA,18-44868712-44868773-AGGA;MOTIFS=AGGA,GA;STRUC=<VC106878>	NA	No	0.773	No	NA,NA	NA	NA
chr18:44872657	510346	DEL	3322	0.8283	0.6181	1	SETBP1(1.0,0.143)	SETBP1(1.0,0.143)	SETBP1(1.0,0.143)	NA	NA	NA	NA	NA	NA	No	ID=18-44872648-44872661-ATTT;MOTIFS=ATTT;STRUC=<TR1614544>,ID=18-44873833-44873842-ATA;MOTIFS=ATA;STRUC=<TR1614545>,ID=18-44875445-44875454-AGG;MOTIFS=AGG;STRUC=<TR1614546>,ID=18-44875527-44875551-A;MOTIFS=A;STRUC=<TR1614547>	NA	Yes	6.357	No	NA,NA	NA	NA
chr18:45045451	510347	DEL	682	0.9061	0.393	17	SETBP1(1.0,0.143)	SETBP1(1.0,0.143)	SETBP1(1.0,0.143)	NA	NA	NA	NA	NA	NA	No	ID=18-45045763-45045772-AAT;MOTIFS=AAT;STRUC=<TR1614762>,ID=18-45045845-45045855-TGC;MOTIFS=TGC;STRUC=<TR1614763>	HPRC,HGSVC	Yes	1.57	Yes	NA,NA	NA	NA
chr18:45153858	510348	DEL	171	0.8583	0.5102	1	NA	NA	NA	NA	NA	NA	NA	NA	NA	No	ID=18-45153917-45153975-TG;MOTIFS=TG;STRUC=<TR1614915>,ID=18-45153974-45153986-GA;MOTIFS=GA;STRUC=(GA)n	NA	Yes	4.016	No	NA,NA	NA	NA
chr18:45224528	510349	DEL	5429	0.9205	0.2941	5	SLC14A2(8.0481e-25,1.008)	NA	NA	NA	NA	NA	NA	NA	NA	No	ID=18-45226072-45226081-TCA;MOTIFS=TCA;STRUC=<TR1615000>,ID=18-45226802-45226819-AAT;MOTIFS=AAT;STRUC=<TR1615001>,ID=18-45227080-45227090-TCA;MOTIFS=TCA;STRUC=<TR1615002>,ID=18-45229402-45229430-TTTG;MOTIFS=TTTG;STRUC=<TR1615003>,ID=18-45229433-45229442-A;MOTIFS=A;STRUC=<TR1615004>	NA	Yes	5.126	Yes	NA,NA	NA	NA
chr18:45235819	510350	DEL	230	0.8102	0.6768	36	SLC14A2(8.0481e-25,1.008)	NA	NA	NA	NA	NA	NA	NA	NA	No	ID=18-45235796-45235814-GT,18-45235813-45235831-TA,18-45235835-45235846-TA,18-45235893-45235906-TGTA,18-45235899-45235988-TATGTATATATACATATATGTGTGTATA,18-45235915-45235919-TATG,18-45235949-45235961-TGTA,18-45235957-45236138-TGTATATATACATATATGTGTGTATATATG,18-45236135-45236268-TGTATATATACATATATGTGTGTATATATG,18-45236249-45236338-TATATGTGTATATATACATGTATGTGTG,18-45236305-45236530-TATATGTGTATATATACATGTATGTGTGTA,18-45236491-45236495-TGTA,18-45236521-45236533-TGTA,18-45236578-45236588-AT,18-45236607-45236616-TG,18-45236650-45236662-TTTC;MOTIFS=TATATGTGTATATATACATGTATGTGTG,TATATGTGTATATATACATGTATGTGTGTA,TATGTATATATACATATATGTGTGTATA,TA,TG,GT,TGTATATATACATATATGTGTGTATATATG,AT,TGTA,TTTC,TATG;STRUC=<VC106903>	HPRC,HGSVC,1KG-ONT	No	2.074	No	NA,NA	NA	NA
chr18:45235899	510351	INS	56	0.9084	0.3524	105	SLC14A2(8.0481e-25,1.008)	NA	NA	NA	NA	NA	NA	NA	NA	No	ID=18-45235796-45235814-GT,18-45235813-45235831-TA,18-45235835-45235846-TA,18-45235893-45235906-TGTA,18-45235899-45235988-TATGTATATATACATATATGTGTGTATA,18-45235915-45235919-TATG,18-45235949-45235961-TGTA,18-45235957-45236138-TGTATATATACATATATGTGTGTATATATG,18-45236135-45236268-TGTATATATACATATATGTGTGTATATATG,18-45236249-45236338-TATATGTGTATATATACATGTATGTGTG,18-45236305-45236530-TATATGTGTATATATACATGTATGTGTGTA,18-45236491-45236495-TGTA,18-45236521-45236533-TGTA,18-45236578-45236588-AT,18-45236607-45236616-TG,18-45236650-45236662-TTTC;MOTIFS=TATATGTGTATATATACATGTATGTGTG,TATATGTGTATATATACATGTATGTGTGTA,TATGTATATATACATATATGTGTGTATA,TA,TG,GT,TGTATATATACATATATGTGTGTATATATG,AT,TGTA,TTTC,TATG;STRUC=<VC106903>	HPRC	No	1.616	Yes	NA,NA	NA	NA
chr18:45235901	510352	DEL	660	0.8225	0.6599	343	SLC14A2(8.0481e-25,1.008)	NA	NA	NA	NA	NA	NA	NA	NA	No	ID=18-45235796-45235814-GT,18-45235813-45235831-TA,18-45235835-45235846-TA,18-45235893-45235906-TGTA,18-45235899-45235988-TATGTATATATACATATATGTGTGTATA,18-45235915-45235919-TATG,18-45235949-45235961-TGTA,18-45235957-45236138-TGTATATATACATATATGTGTGTATATATG,18-45236135-45236268-TGTATATATACATATATGTGTGTATATATG,18-45236249-45236338-TATATGTGTATATATACATGTATGTGTG,18-45236305-45236530-TATATGTGTATATATACATGTATGTGTGTA,18-45236491-45236495-TGTA,18-45236521-45236533-TGTA,18-45236578-45236588-AT,18-45236607-45236616-TG,18-45236650-45236662-TTTC;MOTIFS=TATATGTGTATATATACATGTATGTGTG,TATATGTGTATATATACATGTATGTGTGTA,TATGTATATATACATATATGTGTGTATA,TA,TG,GT,TGTATATATACATATATGTGTGTATATATG,AT,TGTA,TTTC,TATG;STRUC=<VC106903>	HPRC,HGSVC,1KG-ONT	No	2.371	Yes	NA,NA	NA	NA
chr18:45235909	510353	DEL	522	0.8829	0.4151	1	SLC14A2(8.0481e-25,1.008)	NA	NA	NA	NA	NA	NA	NA	NA	No	ID=18-45235796-45235814-GT,18-45235813-45235831-TA,18-45235835-45235846-TA,18-45235893-45235906-TGTA,18-45235899-45235988-TATGTATATATACATATATGTGTGTATA,18-45235915-45235919-TATG,18-45235949-45235961-TGTA,18-45235957-45236138-TGTATATATACATATATGTGTGTATATATG,18-45236135-45236268-TGTATATATACATATATGTGTGTATATATG,18-45236249-45236338-TATATGTGTATATATACATGTATGTGTG,18-45236305-45236530-TATATGTGTATATATACATGTATGTGTGTA,18-45236491-45236495-TGTA,18-45236521-45236533-TGTA,18-45236578-45236588-AT,18-45236607-45236616-TG,18-45236650-45236662-TTTC;MOTIFS=TATATGTGTATATATACATGTATGTGTG,TATATGTGTATATATACATGTATGTGTGTA,TATGTATATATACATATATGTGTGTATA,TA,TG,GT,TGTATATATACATATATGTGTGTATATATG,AT,TGTA,TTTC,TATG;STRUC=<VC106903>	HPRC,HGSVC,1KG-ONT	No	0.657	No	NA,NA	NA	NA
chr18:45235923	510354	DEL	198	0.8561	0.599	14	SLC14A2(8.0481e-25,1.008)	NA	NA	NA	NA	NA	NA	NA	NA	No	ID=18-45235796-45235814-GT,18-45235813-45235831-TA,18-45235835-45235846-TA,18-45235893-45235906-TGTA,18-45235899-45235988-TATGTATATATACATATATGTGTGTATA,18-45235915-45235919-TATG,18-45235949-45235961-TGTA,18-45235957-45236138-TGTATATATACATATATGTGTGTATATATG,18-45236135-45236268-TGTATATATACATATATGTGTGTATATATG,18-45236249-45236338-TATATGTGTATATATACATGTATGTGTG,18-45236305-45236530-TATATGTGTATATATACATGTATGTGTGTA,18-45236491-45236495-TGTA,18-45236521-45236533-TGTA,18-45236578-45236588-AT,18-45236607-45236616-TG,18-45236650-45236662-TTTC;MOTIFS=TATATGTGTATATATACATGTATGTGTG,TATATGTGTATATATACATGTATGTGTGTA,TATGTATATATACATATATGTGTGTATA,TA,TG,GT,TGTATATATACATATATGTGTGTATATATG,AT,TGTA,TTTC,TATG;STRUC=<VC106903>	HPRC,HGSVC,1KG-ONT	No	0.253	No	NA,NA	NA	NA
chr18:45235966	510355	DEL	112	0.8626	0.6864	12	SLC14A2(8.0481e-25,1.008)	NA	NA	NA	NA	NA	NA	NA	NA	No	ID=18-45235796-45235814-GT,18-45235813-45235831-TA,18-45235835-45235846-TA,18-45235893-45235906-TGTA,18-45235899-45235988-TATGTATATATACATATATGTGTGTATA,18-45235915-45235919-TATG,18-45235949-45235961-TGTA,18-45235957-45236138-TGTATATATACATATATGTGTGTATATATG,18-45236135-45236268-TGTATATATACATATATGTGTGTATATATG,18-45236249-45236338-TATATGTGTATATATACATGTATGTGTG,18-45236305-45236530-TATATGTGTATATATACATGTATGTGTGTA,18-45236491-45236495-TGTA,18-45236521-45236533-TGTA,18-45236578-45236588-AT,18-45236607-45236616-TG,18-45236650-45236662-TTTC;MOTIFS=TATATGTGTATATATACATGTATGTGTG,TATATGTGTATATATACATGTATGTGTGTA,TATGTATATATACATATATGTGTGTATA,TA,TG,GT,TGTATATATACATATATGTGTGTATATATG,AT,TGTA,TTTC,TATG;STRUC=<VC106903>	HPRC,HGSVC,1KG-ONT	No	0.207	No	NA,NA	NA	NA
chr18:45236035	510356	DEL	484	0.8488	0.5761	35	SLC14A2(8.0481e-25,1.008)	NA	NA	NA	NA	NA	NA	NA	NA	No	ID=18-45235796-45235814-GT,18-45235813-45235831-TA,18-45235835-45235846-TA,18-45235893-45235906-TGTA,18-45235899-45235988-TATGTATATATACATATATGTGTGTATA,18-45235915-45235919-TATG,18-45235949-45235961-TGTA,18-45235957-45236138-TGTATATATACATATATGTGTGTATATATG,18-45236135-45236268-TGTATATATACATATATGTGTGTATATATG,18-45236249-45236338-TATATGTGTATATATACATGTATGTGTG,18-45236305-45236530-TATATGTGTATATATACATGTATGTGTGTA,18-45236491-45236495-TGTA,18-45236521-45236533-TGTA,18-45236578-45236588-AT,18-45236607-45236616-TG,18-45236650-45236662-TTTC;MOTIFS=TATATGTGTATATATACATGTATGTGTG,TATATGTGTATATATACATGTATGTGTGTA,TATGTATATATACATATATGTGTGTATA,TA,TG,GT,TGTATATATACATATATGTGTGTATATATG,AT,TGTA,TTTC,TATG;STRUC=<VC106903>	HPRC,HGSVC,1KG-ONT	No	0.199	Yes	NA,NA	NA	NA
chr18:45236065	510357	DEL	454	0.8803	0.4884	73	SLC14A2(8.0481e-25,1.008)	NA	NA	NA	NA	NA	NA	NA	NA	No	ID=18-45235796-45235814-GT,18-45235813-45235831-TA,18-45235835-45235846-TA,18-45235893-45235906-TGTA,18-45235899-45235988-TATGTATATATACATATATGTGTGTATA,18-45235915-45235919-TATG,18-45235949-45235961-TGTA,18-45235957-45236138-TGTATATATACATATATGTGTGTATATATG,18-45236135-45236268-TGTATATATACATATATGTGTGTATATATG,18-45236249-45236338-TATATGTGTATATATACATGTATGTGTG,18-45236305-45236530-TATATGTGTATATATACATGTATGTGTGTA,18-45236491-45236495-TGTA,18-45236521-45236533-TGTA,18-45236578-45236588-AT,18-45236607-45236616-TG,18-45236650-45236662-TTTC;MOTIFS=TATATGTGTATATATACATGTATGTGTG,TATATGTGTATATATACATGTATGTGTGTA,TATGTATATATACATATATGTGTGTATA,TA,TG,GT,TGTATATATACATATATGTGTGTATATATG,AT,TGTA,TTTC,TATG;STRUC=<VC106903>	HPRC,HGSVC,1KG-ONT	No	0.199	Yes	NA,NA	NA	NA
chr18:45236075	510358	DEL	90	0.87	0.5155	130	SLC14A2(8.0481e-25,1.008)	NA	NA	NA	NA	NA	NA	NA	NA	No	ID=18-45235796-45235814-GT,18-45235813-45235831-TA,18-45235835-45235846-TA,18-45235893-45235906-TGTA,18-45235899-45235988-TATGTATATATACATATATGTGTGTATA,18-45235915-45235919-TATG,18-45235949-45235961-TGTA,18-45235957-45236138-TGTATATATACATATATGTGTGTATATATG,18-45236135-45236268-TGTATATATACATATATGTGTGTATATATG,18-45236249-45236338-TATATGTGTATATATACATGTATGTGTG,18-45236305-45236530-TATATGTGTATATATACATGTATGTGTGTA,18-45236491-45236495-TGTA,18-45236521-45236533-TGTA,18-45236578-45236588-AT,18-45236607-45236616-TG,18-45236650-45236662-TTTC;MOTIFS=TATATGTGTATATATACATGTATGTGTG,TATATGTGTATATATACATGTATGTGTGTA,TATGTATATATACATATATGTGTGTATA,TA,TG,GT,TGTATATATACATATATGTGTGTATATATG,AT,TGTA,TTTC,TATG;STRUC=<VC106903>	HPRC,HGSVC,1KG-ONT	No	0.164	Yes	NA,NA	NA	NA
chr18:45236105	510360	DEL	120	0.8306	0.6353	31	SLC14A2(8.0481e-25,1.008)	NA	NA	NA	NA	NA	NA	NA	NA	No	ID=18-45235796-45235814-GT,18-45235813-45235831-TA,18-45235835-45235846-TA,18-45235893-45235906-TGTA,18-45235899-45235988-TATGTATATATACATATATGTGTGTATA,18-45235915-45235919-TATG,18-45235949-45235961-TGTA,18-45235957-45236138-TGTATATATACATATATGTGTGTATATATG,18-45236135-45236268-TGTATATATACATATATGTGTGTATATATG,18-45236249-45236338-TATATGTGTATATATACATGTATGTGTG,18-45236305-45236530-TATATGTGTATATATACATGTATGTGTGTA,18-45236491-45236495-TGTA,18-45236521-45236533-TGTA,18-45236578-45236588-AT,18-45236607-45236616-TG,18-45236650-45236662-TTTC;MOTIFS=TATATGTGTATATATACATGTATGTGTG,TATATGTGTATATATACATGTATGTGTGTA,TATGTATATATACATATATGTGTGTATA,TA,TG,GT,TGTATATATACATATATGTGTGTATATATG,AT,TGTA,TTTC,TATG;STRUC=<VC106903>	HPRC,HGSVC,1KG-ONT	No	0.565	Yes	NA,NA	NA	NA
chr18:45236105	510359	DEL	60	0.8996	0.3705	65	SLC14A2(8.0481e-25,1.008)	NA	NA	NA	NA	NA	NA	NA	NA	No	ID=18-45235796-45235814-GT,18-45235813-45235831-TA,18-45235835-45235846-TA,18-45235893-45235906-TGTA,18-45235899-45235988-TATGTATATATACATATATGTGTGTATA,18-45235915-45235919-TATG,18-45235949-45235961-TGTA,18-45235957-45236138-TGTATATATACATATATGTGTGTATATATG,18-45236135-45236268-TGTATATATACATATATGTGTGTATATATG,18-45236249-45236338-TATATGTGTATATATACATGTATGTGTG,18-45236305-45236530-TATATGTGTATATATACATGTATGTGTGTA,18-45236491-45236495-TGTA,18-45236521-45236533-TGTA,18-45236578-45236588-AT,18-45236607-45236616-TG,18-45236650-45236662-TTTC;MOTIFS=TATATGTGTATATATACATGTATGTGTG,TATATGTGTATATATACATGTATGTGTGTA,TATGTATATATACATATATGTGTGTATA,TA,TG,GT,TGTATATATACATATATGTGTGTATATATG,AT,TGTA,TTTC,TATG;STRUC=<VC106903>	HPRC,HGSVC,1KG-ONT	No	0.164	Yes	NA,NA	NA	NA
chr18:45236135	510361	INS	90	0.8077	0.6899	19	SLC14A2(8.0481e-25,1.008)	NA	NA	NA	NA	NA	NA	NA	NA	No	ID=18-45235796-45235814-GT,18-45235813-45235831-TA,18-45235835-45235846-TA,18-45235893-45235906-TGTA,18-45235899-45235988-TATGTATATATACATATATGTGTGTATA,18-45235915-45235919-TATG,18-45235949-45235961-TGTA,18-45235957-45236138-TGTATATATACATATATGTGTGTATATATG,18-45236135-45236268-TGTATATATACATATATGTGTGTATATATG,18-45236249-45236338-TATATGTGTATATATACATGTATGTGTG,18-45236305-45236530-TATATGTGTATATATACATGTATGTGTGTA,18-45236491-45236495-TGTA,18-45236521-45236533-TGTA,18-45236578-45236588-AT,18-45236607-45236616-TG,18-45236650-45236662-TTTC;MOTIFS=TATATGTGTATATATACATGTATGTGTG,TATATGTGTATATATACATGTATGTGTGTA,TATGTATATATACATATATGTGTGTATA,TA,TG,GT,TGTATATATACATATATGTGTGTATATATG,AT,TGTA,TTTC,TATG;STRUC=<VC106903>	1KG-ONT	No	1.616	Yes	NA,NA	NA	NA
chr18:45236139	510362	DEL	422	0.8453	0.5583	19	SLC14A2(8.0481e-25,1.008)	NA	NA	NA	NA	NA	NA	NA	NA	No	ID=18-45235796-45235814-GT,18-45235813-45235831-TA,18-45235835-45235846-TA,18-45235893-45235906-TGTA,18-45235899-45235988-TATGTATATATACATATATGTGTGTATA,18-45235915-45235919-TATG,18-45235949-45235961-TGTA,18-45235957-45236138-TGTATATATACATATATGTGTGTATATATG,18-45236135-45236268-TGTATATATACATATATGTGTGTATATATG,18-45236249-45236338-TATATGTGTATATATACATGTATGTGTG,18-45236305-45236530-TATATGTGTATATATACATGTATGTGTGTA,18-45236491-45236495-TGTA,18-45236521-45236533-TGTA,18-45236578-45236588-AT,18-45236607-45236616-TG,18-45236650-45236662-TTTC;MOTIFS=TATATGTGTATATATACATGTATGTGTG,TATATGTGTATATATACATGTATGTGTGTA,TATGTATATATACATATATGTGTGTATA,TA,TG,GT,TGTATATATACATATATGTGTGTATATATG,AT,TGTA,TTTC,TATG;STRUC=<VC106903>	HPRC,HGSVC,1KG-ONT	No	1.797	No	NA,NA	NA	NA
chr18:45236149	510363	DEL	61	0.8337	0.6312	98	SLC14A2(8.0481e-25,1.008)	NA	NA	NA	NA	NA	NA	NA	NA	No	ID=18-45235796-45235814-GT,18-45235813-45235831-TA,18-45235835-45235846-TA,18-45235893-45235906-TGTA,18-45235899-45235988-TATGTATATATACATATATGTGTGTATA,18-45235915-45235919-TATG,18-45235949-45235961-TGTA,18-45235957-45236138-TGTATATATACATATATGTGTGTATATATG,18-45236135-45236268-TGTATATATACATATATGTGTGTATATATG,18-45236249-45236338-TATATGTGTATATATACATGTATGTGTG,18-45236305-45236530-TATATGTGTATATATACATGTATGTGTGTA,18-45236491-45236495-TGTA,18-45236521-45236533-TGTA,18-45236578-45236588-AT,18-45236607-45236616-TG,18-45236650-45236662-TTTC;MOTIFS=TATATGTGTATATATACATGTATGTGTG,TATATGTGTATATATACATGTATGTGTGTA,TATGTATATATACATATATGTGTGTATA,TA,TG,GT,TGTATATATACATATATGTGTGTATATATG,AT,TGTA,TTTC,TATG;STRUC=<VC106903>	HPRC,HGSVC,1KG-ONT	No	0.392	Yes	NA,NA	NA	NA
chr18:45236149	510364	DEL	394	0.8388	0.5991	24	SLC14A2(8.0481e-25,1.008)	NA	NA	NA	NA	NA	NA	NA	NA	No	ID=18-45235796-45235814-GT,18-45235813-45235831-TA,18-45235835-45235846-TA,18-45235893-45235906-TGTA,18-45235899-45235988-TATGTATATATACATATATGTGTGTATA,18-45235915-45235919-TATG,18-45235949-45235961-TGTA,18-45235957-45236138-TGTATATATACATATATGTGTGTATATATG,18-45236135-45236268-TGTATATATACATATATGTGTGTATATATG,18-45236249-45236338-TATATGTGTATATATACATGTATGTGTG,18-45236305-45236530-TATATGTGTATATATACATGTATGTGTGTA,18-45236491-45236495-TGTA,18-45236521-45236533-TGTA,18-45236578-45236588-AT,18-45236607-45236616-TG,18-45236650-45236662-TTTC;MOTIFS=TATATGTGTATATATACATGTATGTGTG,TATATGTGTATATATACATGTATGTGTGTA,TATGTATATATACATATATGTGTGTATA,TA,TG,GT,TGTATATATACATATATGTGTGTATATATG,AT,TGTA,TTTC,TATG;STRUC=<VC106903>	HPRC,HGSVC,1KG-ONT	No	1.878	Yes	NA,NA	NA	NA
chr18:45236153	510365	DEL	366	0.8665	0.5156	49	SLC14A2(8.0481e-25,1.008)	NA	NA	NA	NA	NA	NA	NA	NA	No	ID=18-45235796-45235814-GT,18-45235813-45235831-TA,18-45235835-45235846-TA,18-45235893-45235906-TGTA,18-45235899-45235988-TATGTATATATACATATATGTGTGTATA,18-45235915-45235919-TATG,18-45235949-45235961-TGTA,18-45235957-45236138-TGTATATATACATATATGTGTGTATATATG,18-45236135-45236268-TGTATATATACATATATGTGTGTATATATG,18-45236249-45236338-TATATGTGTATATATACATGTATGTGTG,18-45236305-45236530-TATATGTGTATATATACATGTATGTGTGTA,18-45236491-45236495-TGTA,18-45236521-45236533-TGTA,18-45236578-45236588-AT,18-45236607-45236616-TG,18-45236650-45236662-TTTC;MOTIFS=TATATGTGTATATATACATGTATGTGTG,TATATGTGTATATATACATGTATGTGTGTA,TATGTATATATACATATATGTGTGTATA,TA,TG,GT,TGTATATATACATATATGTGTGTATATATG,AT,TGTA,TTTC,TATG;STRUC=<VC106903>	HPRC,HGSVC,1KG-ONT	No	0.86	Yes	NA,NA	NA	NA
chr18:45236163	510366	DEL	318	0.9461	0.2036	27	SLC14A2(8.0481e-25,1.008)	NA	NA	NA	NA	NA	NA	NA	NA	No	ID=18-45235796-45235814-GT,18-45235813-45235831-TA,18-45235835-45235846-TA,18-45235893-45235906-TGTA,18-45235899-45235988-TATGTATATATACATATATGTGTGTATA,18-45235915-45235919-TATG,18-45235949-45235961-TGTA,18-45235957-45236138-TGTATATATACATATATGTGTGTATATATG,18-45236135-45236268-TGTATATATACATATATGTGTGTATATATG,18-45236249-45236338-TATATGTGTATATATACATGTATGTGTG,18-45236305-45236530-TATATGTGTATATATACATGTATGTGTGTA,18-45236491-45236495-TGTA,18-45236521-45236533-TGTA,18-45236578-45236588-AT,18-45236607-45236616-TG,18-45236650-45236662-TTTC;MOTIFS=TATATGTGTATATATACATGTATGTGTG,TATATGTGTATATATACATGTATGTGTGTA,TATGTATATATACATATATGTGTGTATA,TA,TG,GT,TGTATATATACATATATGTGTGTATATATG,AT,TGTA,TTTC,TATG;STRUC=<VC106903>	HPRC,HGSVC,1KG-ONT	No	0.848	Yes	NA,NA	NA	NA
chr18:45236179	510367	DEL	146	0.8232	0.6451	44	SLC14A2(8.0481e-25,1.008)	NA	NA	NA	NA	NA	NA	NA	NA	No	ID=18-45235796-45235814-GT,18-45235813-45235831-TA,18-45235835-45235846-TA,18-45235893-45235906-TGTA,18-45235899-45235988-TATGTATATATACATATATGTGTGTATA,18-45235915-45235919-TATG,18-45235949-45235961-TGTA,18-45235957-45236138-TGTATATATACATATATGTGTGTATATATG,18-45236135-45236268-TGTATATATACATATATGTGTGTATATATG,18-45236249-45236338-TATATGTGTATATATACATGTATGTGTG,18-45236305-45236530-TATATGTGTATATATACATGTATGTGTGTA,18-45236491-45236495-TGTA,18-45236521-45236533-TGTA,18-45236578-45236588-AT,18-45236607-45236616-TG,18-45236650-45236662-TTTC;MOTIFS=TATATGTGTATATATACATGTATGTGTG,TATATGTGTATATATACATGTATGTGTGTA,TATGTATATATACATATATGTGTGTATA,TA,TG,GT,TGTATATATACATATATGTGTGTATATATG,AT,TGTA,TTTC,TATG;STRUC=<VC106903>	HPRC,HGSVC,1KG-ONT	No	1.033	Yes	NA,NA	NA	NA
chr18:45236183	510368	DEL	336	0.9118	0.3488	97	SLC14A2(8.0481e-25,1.008)	NA	NA	NA	NA	NA	NA	NA	NA	No	ID=18-45235796-45235814-GT,18-45235813-45235831-TA,18-45235835-45235846-TA,18-45235893-45235906-TGTA,18-45235899-45235988-TATGTATATATACATATATGTGTGTATA,18-45235915-45235919-TATG,18-45235949-45235961-TGTA,18-45235957-45236138-TGTATATATACATATATGTGTGTATATATG,18-45236135-45236268-TGTATATATACATATATGTGTGTATATATG,18-45236249-45236338-TATATGTGTATATATACATGTATGTGTG,18-45236305-45236530-TATATGTGTATATATACATGTATGTGTGTA,18-45236491-45236495-TGTA,18-45236521-45236533-TGTA,18-45236578-45236588-AT,18-45236607-45236616-TG,18-45236650-45236662-TTTC;MOTIFS=TATATGTGTATATATACATGTATGTGTG,TATATGTGTATATATACATGTATGTGTGTA,TATGTATATATACATATATGTGTGTATA,TA,TG,GT,TGTATATATACATATATGTGTGTATATATG,AT,TGTA,TTTC,TATG;STRUC=<VC106903>	HPRC,HGSVC,1KG-ONT	No	0.927	Yes	NA,NA	NA	NA
chr18:45236193	510369	DEL	288	0.8746	0.4965	41	SLC14A2(8.0481e-25,1.008)	NA	NA	NA	NA	NA	NA	NA	NA	No	ID=18-45235796-45235814-GT,18-45235813-45235831-TA,18-45235835-45235846-TA,18-45235893-45235906-TGTA,18-45235899-45235988-TATGTATATATACATATATGTGTGTATA,18-45235915-45235919-TATG,18-45235949-45235961-TGTA,18-45235957-45236138-TGTATATATACATATATGTGTGTATATATG,18-45236135-45236268-TGTATATATACATATATGTGTGTATATATG,18-45236249-45236338-TATATGTGTATATATACATGTATGTGTG,18-45236305-45236530-TATATGTGTATATATACATGTATGTGTGTA,18-45236491-45236495-TGTA,18-45236521-45236533-TGTA,18-45236578-45236588-AT,18-45236607-45236616-TG,18-45236650-45236662-TTTC;MOTIFS=TATATGTGTATATATACATGTATGTGTG,TATATGTGTATATATACATGTATGTGTGTA,TATGTATATATACATATATGTGTGTATA,TA,TG,GT,TGTATATATACATATATGTGTGTATATATG,AT,TGTA,TTTC,TATG;STRUC=<VC106903>	HPRC,HGSVC,1KG-ONT	No	1.042	Yes	NA,NA	NA	NA
chr18:45236223	510370	DEL	268	0.8198	0.656	18	SLC14A2(8.0481e-25,1.008)	NA	NA	NA	NA	NA	NA	NA	NA	No	ID=18-45235796-45235814-GT,18-45235813-45235831-TA,18-45235835-45235846-TA,18-45235893-45235906-TGTA,18-45235899-45235988-TATGTATATATACATATATGTGTGTATA,18-45235915-45235919-TATG,18-45235949-45235961-TGTA,18-45235957-45236138-TGTATATATACATATATGTGTGTATATATG,18-45236135-45236268-TGTATATATACATATATGTGTGTATATATG,18-45236249-45236338-TATATGTGTATATATACATGTATGTGTG,18-45236305-45236530-TATATGTGTATATATACATGTATGTGTGTA,18-45236491-45236495-TGTA,18-45236521-45236533-TGTA,18-45236578-45236588-AT,18-45236607-45236616-TG,18-45236650-45236662-TTTC;MOTIFS=TATATGTGTATATATACATGTATGTGTG,TATATGTGTATATATACATGTATGTGTGTA,TATGTATATATACATATATGTGTGTATA,TA,TG,GT,TGTATATATACATATATGTGTGTATATATG,AT,TGTA,TTTC,TATG;STRUC=<VC106903>	HPRC,HGSVC,1KG-ONT	No	1.146	Yes	NA,NA	NA	NA
chr18:45236239	510373	DEL	116	0.9383	0.2525	54	SLC14A2(8.0481e-25,1.008)	NA	NA	NA	NA	NA	NA	NA	NA	No	ID=18-45235796-45235814-GT,18-45235813-45235831-TA,18-45235835-45235846-TA,18-45235893-45235906-TGTA,18-45235899-45235988-TATGTATATATACATATATGTGTGTATA,18-45235915-45235919-TATG,18-45235949-45235961-TGTA,18-45235957-45236138-TGTATATATACATATATGTGTGTATATATG,18-45236135-45236268-TGTATATATACATATATGTGTGTATATATG,18-45236249-45236338-TATATGTGTATATATACATGTATGTGTG,18-45236305-45236530-TATATGTGTATATATACATGTATGTGTGTA,18-45236491-45236495-TGTA,18-45236521-45236533-TGTA,18-45236578-45236588-AT,18-45236607-45236616-TG,18-45236650-45236662-TTTC;MOTIFS=TATATGTGTATATATACATGTATGTGTG,TATATGTGTATATATACATGTATGTGTGTA,TATGTATATATACATATATGTGTGTATA,TA,TG,GT,TGTATATATACATATATGTGTGTATATATG,AT,TGTA,TTTC,TATG;STRUC=<VC106903>	HPRC,HGSVC,1KG-ONT	No	1.515	Yes	NA,NA	NA	NA
chr18:45236239	510371	INS	60	0.9004	0.3662	130	SLC14A2(8.0481e-25,1.008)	NA	NA	NA	NA	NA	NA	NA	NA	No	ID=18-45235796-45235814-GT,18-45235813-45235831-TA,18-45235835-45235846-TA,18-45235893-45235906-TGTA,18-45235899-45235988-TATGTATATATACATATATGTGTGTATA,18-45235915-45235919-TATG,18-45235949-45235961-TGTA,18-45235957-45236138-TGTATATATACATATATGTGTGTATATATG,18-45236135-45236268-TGTATATATACATATATGTGTGTATATATG,18-45236249-45236338-TATATGTGTATATATACATGTATGTGTG,18-45236305-45236530-TATATGTGTATATATACATGTATGTGTGTA,18-45236491-45236495-TGTA,18-45236521-45236533-TGTA,18-45236578-45236588-AT,18-45236607-45236616-TG,18-45236650-45236662-TTTC;MOTIFS=TATATGTGTATATATACATGTATGTGTG,TATATGTGTATATATACATGTATGTGTGTA,TATGTATATATACATATATGTGTGTATA,TA,TG,GT,TGTATATATACATATATGTGTGTATATATG,AT,TGTA,TTTC,TATG;STRUC=<VC106903>	HPRC	No	1.616	Yes	NA,NA	NA	NA
chr18:45236239	510372	DEL	86	0.8937	0.4288	182	SLC14A2(8.0481e-25,1.008)	NA	NA	NA	NA	NA	NA	NA	NA	No	ID=18-45235796-45235814-GT,18-45235813-45235831-TA,18-45235835-45235846-TA,18-45235893-45235906-TGTA,18-45235899-45235988-TATGTATATATACATATATGTGTGTATA,18-45235915-45235919-TATG,18-45235949-45235961-TGTA,18-45235957-45236138-TGTATATATACATATATGTGTGTATATATG,18-45236135-45236268-TGTATATATACATATATGTGTGTATATATG,18-45236249-45236338-TATATGTGTATATATACATGTATGTGTG,18-45236305-45236530-TATATGTGTATATATACATGTATGTGTGTA,18-45236491-45236495-TGTA,18-45236521-45236533-TGTA,18-45236578-45236588-AT,18-45236607-45236616-TG,18-45236650-45236662-TTTC;MOTIFS=TATATGTGTATATATACATGTATGTGTG,TATATGTGTATATATACATGTATGTGTGTA,TATGTATATATACATATATGTGTGTATA,TA,TG,GT,TGTATATATACATATATGTGTGTATATATG,AT,TGTA,TTTC,TATG;STRUC=<VC106903>	HPRC,HGSVC,1KG-ONT	No	1.673	Yes	NA,NA	NA	NA
chr18:45236249	510374	DEL	56	0.8733	0.4652	278	SLC14A2(8.0481e-25,1.008)	NA	NA	NA	NA	NA	NA	NA	NA	No	ID=18-45235796-45235814-GT,18-45235813-45235831-TA,18-45235835-45235846-TA,18-45235893-45235906-TGTA,18-45235899-45235988-TATGTATATATACATATATGTGTGTATA,18-45235915-45235919-TATG,18-45235949-45235961-TGTA,18-45235957-45236138-TGTATATATACATATATGTGTGTATATATG,18-45236135-45236268-TGTATATATACATATATGTGTGTATATATG,18-45236249-45236338-TATATGTGTATATATACATGTATGTGTG,18-45236305-45236530-TATATGTGTATATATACATGTATGTGTGTA,18-45236491-45236495-TGTA,18-45236521-45236533-TGTA,18-45236578-45236588-AT,18-45236607-45236616-TG,18-45236650-45236662-TTTC;MOTIFS=TATATGTGTATATATACATGTATGTGTG,TATATGTGTATATATACATGTATGTGTGTA,TATGTATATATACATATATGTGTGTATA,TA,TG,GT,TGTATATATACATATATGTGTGTATATATG,AT,TGTA,TTTC,TATG;STRUC=<VC106903>	HPRC,HGSVC,1KG-ONT	No	2.029	Yes	NA,NA	NA	NA
chr18:45236253	510375	DEL	228	0.8349	0.6058	33	SLC14A2(8.0481e-25,1.008)	NA	NA	NA	NA	NA	NA	NA	NA	No	ID=18-45235796-45235814-GT,18-45235813-45235831-TA,18-45235835-45235846-TA,18-45235893-45235906-TGTA,18-45235899-45235988-TATGTATATATACATATATGTGTGTATA,18-45235915-45235919-TATG,18-45235949-45235961-TGTA,18-45235957-45236138-TGTATATATACATATATGTGTGTATATATG,18-45236135-45236268-TGTATATATACATATATGTGTGTATATATG,18-45236249-45236338-TATATGTGTATATATACATGTATGTGTG,18-45236305-45236530-TATATGTGTATATATACATGTATGTGTGTA,18-45236491-45236495-TGTA,18-45236521-45236533-TGTA,18-45236578-45236588-AT,18-45236607-45236616-TG,18-45236650-45236662-TTTC;MOTIFS=TATATGTGTATATATACATGTATGTGTG,TATATGTGTATATATACATGTATGTGTGTA,TATGTATATATACATATATGTGTGTATA,TA,TG,GT,TGTATATATACATATATGTGTGTATATATG,AT,TGTA,TTTC,TATG;STRUC=<VC106903>	HPRC,HGSVC,1KG-ONT	No	1.232	Yes	NA,NA	NA	NA
chr18:45236255	510376	DEL	53	0.8302	0.6202	11	SLC14A2(8.0481e-25,1.008)	NA	NA	NA	NA	NA	NA	NA	NA	No	ID=18-45235796-45235814-GT,18-45235813-45235831-TA,18-45235835-45235846-TA,18-45235893-45235906-TGTA,18-45235899-45235988-TATGTATATATACATATATGTGTGTATA,18-45235915-45235919-TATG,18-45235949-45235961-TGTA,18-45235957-45236138-TGTATATATACATATATGTGTGTATATATG,18-45236135-45236268-TGTATATATACATATATGTGTGTATATATG,18-45236249-45236338-TATATGTGTATATATACATGTATGTGTG,18-45236305-45236530-TATATGTGTATATATACATGTATGTGTGTA,18-45236491-45236495-TGTA,18-45236521-45236533-TGTA,18-45236578-45236588-AT,18-45236607-45236616-TG,18-45236650-45236662-TTTC;MOTIFS=TATATGTGTATATATACATGTATGTGTG,TATATGTGTATATATACATGTATGTGTGTA,TATGTATATATACATATATGTGTGTATA,TA,TG,GT,TGTATATATACATATATGTGTGTATATATG,AT,TGTA,TTTC,TATG;STRUC=<VC106903>	HPRC,HGSVC,1KG-ONT	No	0.969	Yes	NA,NA	NA	NA
chr18:45236257	510377	DEL	60	0.8564	0.5406	37	SLC14A2(8.0481e-25,1.008)	NA	NA	NA	NA	NA	NA	NA	NA	No	ID=18-45235796-45235814-GT,18-45235813-45235831-TA,18-45235835-45235846-TA,18-45235893-45235906-TGTA,18-45235899-45235988-TATGTATATATACATATATGTGTGTATA,18-45235915-45235919-TATG,18-45235949-45235961-TGTA,18-45235957-45236138-TGTATATATACATATATGTGTGTATATATG,18-45236135-45236268-TGTATATATACATATATGTGTGTATATATG,18-45236249-45236338-TATATGTGTATATATACATGTATGTGTG,18-45236305-45236530-TATATGTGTATATATACATGTATGTGTGTA,18-45236491-45236495-TGTA,18-45236521-45236533-TGTA,18-45236578-45236588-AT,18-45236607-45236616-TG,18-45236650-45236662-TTTC;MOTIFS=TATATGTGTATATATACATGTATGTGTG,TATATGTGTATATATACATGTATGTGTGTA,TATGTATATATACATATATGTGTGTATA,TA,TG,GT,TGTATATATACATATATGTGTGTATATATG,AT,TGTA,TTTC,TATG;STRUC=<VC106903>	HPRC,HGSVC,1KG-ONT	No	0.653	Yes	NA,NA	NA	NA
chr18:45236267	510378	DEL	246	0.8378	0.6263	12	SLC14A2(8.0481e-25,1.008)	NA	NA	NA	NA	NA	NA	NA	NA	No	ID=18-45235796-45235814-GT,18-45235813-45235831-TA,18-45235835-45235846-TA,18-45235893-45235906-TGTA,18-45235899-45235988-TATGTATATATACATATATGTGTGTATA,18-45235915-45235919-TATG,18-45235949-45235961-TGTA,18-45235957-45236138-TGTATATATACATATATGTGTGTATATATG,18-45236135-45236268-TGTATATATACATATATGTGTGTATATATG,18-45236249-45236338-TATATGTGTATATATACATGTATGTGTG,18-45236305-45236530-TATATGTGTATATATACATGTATGTGTGTA,18-45236491-45236495-TGTA,18-45236521-45236533-TGTA,18-45236578-45236588-AT,18-45236607-45236616-TG,18-45236650-45236662-TTTC;MOTIFS=TATATGTGTATATATACATGTATGTGTG,TATATGTGTATATATACATGTATGTGTGTA,TATGTATATATACATATATGTGTGTATA,TA,TG,GT,TGTATATATACATATATGTGTGTATATATG,AT,TGTA,TTTC,TATG;STRUC=<VC106903>	HPRC,HGSVC,1KG-ONT	No	1.493	Yes	NA,NA	NA	NA
chr18:45236293	510379	DEL	198	0.9787	0.3696	13	SLC14A2(8.0481e-25,1.008)	NA	NA	NA	NA	NA	NA	NA	NA	No	ID=18-45235796-45235814-GT,18-45235813-45235831-TA,18-45235835-45235846-TA,18-45235893-45235906-TGTA,18-45235899-45235988-TATGTATATATACATATATGTGTGTATA,18-45235915-45235919-TATG,18-45235949-45235961-TGTA,18-45235957-45236138-TGTATATATACATATATGTGTGTATATATG,18-45236135-45236268-TGTATATATACATATATGTGTGTATATATG,18-45236249-45236338-TATATGTGTATATATACATGTATGTGTG,18-45236305-45236530-TATATGTGTATATATACATGTATGTGTGTA,18-45236491-45236495-TGTA,18-45236521-45236533-TGTA,18-45236578-45236588-AT,18-45236607-45236616-TG,18-45236650-45236662-TTTC;MOTIFS=TATATGTGTATATATACATGTATGTGTG,TATATGTGTATATATACATGTATGTGTGTA,TATGTATATATACATATATGTGTGTATA,TA,TG,GT,TGTATATATACATATATGTGTGTATATATG,AT,TGTA,TTTC,TATG;STRUC=<VC106903>	HPRC,HGSVC,1KG-ONT	No	1.416	Yes	NA,NA	NA	NA
chr18:45236305	510380	DEL	60	0.9185	0.3077	23	SLC14A2(8.0481e-25,1.008)	NA	NA	NA	NA	NA	NA	NA	NA	No	ID=18-45235796-45235814-GT,18-45235813-45235831-TA,18-45235835-45235846-TA,18-45235893-45235906-TGTA,18-45235899-45235988-TATGTATATATACATATATGTGTGTATA,18-45235915-45235919-TATG,18-45235949-45235961-TGTA,18-45235957-45236138-TGTATATATACATATATGTGTGTATATATG,18-45236135-45236268-TGTATATATACATATATGTGTGTATATATG,18-45236249-45236338-TATATGTGTATATATACATGTATGTGTG,18-45236305-45236530-TATATGTGTATATATACATGTATGTGTGTA,18-45236491-45236495-TGTA,18-45236521-45236533-TGTA,18-45236578-45236588-AT,18-45236607-45236616-TG,18-45236650-45236662-TTTC;MOTIFS=TATATGTGTATATATACATGTATGTGTG,TATATGTGTATATATACATGTATGTGTGTA,TATGTATATATACATATATGTGTGTATA,TA,TG,GT,TGTATATATACATATATGTGTGTATATATG,AT,TGTA,TTTC,TATG;STRUC=<VC106903>	HPRC,HGSVC,1KG-ONT	No	1.987	Yes	NA,NA	NA	NA
chr18:45236321	510381	DEL	170	0.8224	0.6649	10	SLC14A2(8.0481e-25,1.008)	NA	NA	NA	NA	NA	NA	NA	NA	No	ID=18-45235796-45235814-GT,18-45235813-45235831-TA,18-45235835-45235846-TA,18-45235893-45235906-TGTA,18-45235899-45235988-TATGTATATATACATATATGTGTGTATA,18-45235915-45235919-TATG,18-45235949-45235961-TGTA,18-45235957-45236138-TGTATATATACATATATGTGTGTATATATG,18-45236135-45236268-TGTATATATACATATATGTGTGTATATATG,18-45236249-45236338-TATATGTGTATATATACATGTATGTGTG,18-45236305-45236530-TATATGTGTATATATACATGTATGTGTGTA,18-45236491-45236495-TGTA,18-45236521-45236533-TGTA,18-45236578-45236588-AT,18-45236607-45236616-TG,18-45236650-45236662-TTTC;MOTIFS=TATATGTGTATATATACATGTATGTGTG,TATATGTGTATATATACATGTATGTGTGTA,TATGTATATATACATATATGTGTGTATA,TA,TG,GT,TGTATATATACATATATGTGTGTATATATG,AT,TGTA,TTTC,TATG;STRUC=<VC106903>	HPRC,HGSVC,1KG-ONT	No	1.509	Yes	NA,NA	NA	NA
chr18:45236351	510382	DEL	130	0.8801	0.4523	28	SLC14A2(8.0481e-25,1.008)	NA	NA	NA	NA	NA	NA	NA	NA	No	ID=18-45235796-45235814-GT,18-45235813-45235831-TA,18-45235835-45235846-TA,18-45235893-45235906-TGTA,18-45235899-45235988-TATGTATATATACATATATGTGTGTATA,18-45235915-45235919-TATG,18-45235949-45235961-TGTA,18-45235957-45236138-TGTATATATACATATATGTGTGTATATATG,18-45236135-45236268-TGTATATATACATATATGTGTGTATATATG,18-45236249-45236338-TATATGTGTATATATACATGTATGTGTG,18-45236305-45236530-TATATGTGTATATATACATGTATGTGTGTA,18-45236491-45236495-TGTA,18-45236521-45236533-TGTA,18-45236578-45236588-AT,18-45236607-45236616-TG,18-45236650-45236662-TTTC;MOTIFS=TATATGTGTATATATACATGTATGTGTG,TATATGTGTATATATACATGTATGTGTGTA,TATGTATATATACATATATGTGTGTATA,TA,TG,GT,TGTATATATACATATATGTGTGTATATATG,AT,TGTA,TTTC,TATG;STRUC=<VC106903>	HPRC,HGSVC	No	1.56	Yes	NA,NA	NA	NA
chr18:45236353	510383	DEL	160	0.9091	0.3802	12	SLC14A2(8.0481e-25,1.008)	NA	NA	NA	NA	NA	NA	NA	NA	No	ID=18-45235796-45235814-GT,18-45235813-45235831-TA,18-45235835-45235846-TA,18-45235893-45235906-TGTA,18-45235899-45235988-TATGTATATATACATATATGTGTGTATA,18-45235915-45235919-TATG,18-45235949-45235961-TGTA,18-45235957-45236138-TGTATATATACATATATGTGTGTATATATG,18-45236135-45236268-TGTATATATACATATATGTGTGTATATATG,18-45236249-45236338-TATATGTGTATATATACATGTATGTGTG,18-45236305-45236530-TATATGTGTATATATACATGTATGTGTGTA,18-45236491-45236495-TGTA,18-45236521-45236533-TGTA,18-45236578-45236588-AT,18-45236607-45236616-TG,18-45236650-45236662-TTTC;MOTIFS=TATATGTGTATATATACATGTATGTGTG,TATATGTGTATATATACATGTATGTGTGTA,TATGTATATATACATATATGTGTGTATA,TA,TG,GT,TGTATATATACATATATGTGTGTATATATG,AT,TGTA,TTTC,TATG;STRUC=<VC106903>	HPRC,HGSVC,1KG-ONT	No	1.878	Yes	NA,NA	NA	NA
chr18:45236369	510384	DEL	112	0.9093	0.3425	10	SLC14A2(8.0481e-25,1.008)	NA	NA	NA	NA	NA	NA	NA	NA	No	ID=18-45235796-45235814-GT,18-45235813-45235831-TA,18-45235835-45235846-TA,18-45235893-45235906-TGTA,18-45235899-45235988-TATGTATATATACATATATGTGTGTATA,18-45235915-45235919-TATG,18-45235949-45235961-TGTA,18-45235957-45236138-TGTATATATACATATATGTGTGTATATATG,18-45236135-45236268-TGTATATATACATATATGTGTGTATATATG,18-45236249-45236338-TATATGTGTATATATACATGTATGTGTG,18-45236305-45236530-TATATGTGTATATATACATGTATGTGTGTA,18-45236491-45236495-TGTA,18-45236521-45236533-TGTA,18-45236578-45236588-AT,18-45236607-45236616-TG,18-45236650-45236662-TTTC;MOTIFS=TATATGTGTATATATACATGTATGTGTG,TATATGTGTATATATACATGTATGTGTGTA,TATGTATATATACATATATGTGTGTATA,TA,TG,GT,TGTATATATACATATATGTGTGTATATATG,AT,TGTA,TTTC,TATG;STRUC=<VC106903>	HPRC,HGSVC,1KG-ONT	No	1.686	Yes	NA,NA	NA	NA
chr18:45236381	510385	DEL	100	0.8881	0.4244	15	SLC14A2(8.0481e-25,1.008)	NA	NA	NA	NA	NA	NA	NA	NA	No	ID=18-45235796-45235814-GT,18-45235813-45235831-TA,18-45235835-45235846-TA,18-45235893-45235906-TGTA,18-45235899-45235988-TATGTATATATACATATATGTGTGTATA,18-45235915-45235919-TATG,18-45235949-45235961-TGTA,18-45235957-45236138-TGTATATATACATATATGTGTGTATATATG,18-45236135-45236268-TGTATATATACATATATGTGTGTATATATG,18-45236249-45236338-TATATGTGTATATATACATGTATGTGTG,18-45236305-45236530-TATATGTGTATATATACATGTATGTGTGTA,18-45236491-45236495-TGTA,18-45236521-45236533-TGTA,18-45236578-45236588-AT,18-45236607-45236616-TG,18-45236650-45236662-TTTC;MOTIFS=TATATGTGTATATATACATGTATGTGTG,TATATGTGTATATATACATGTATGTGTGTA,TATGTATATATACATATATGTGTGTATA,TA,TG,GT,TGTATATATACATATATGTGTGTATATATG,AT,TGTA,TTTC,TATG;STRUC=<VC106903>	HPRC,HGSVC,1KG-ONT	No	1.601	Yes	NA,NA	NA	NA
chr18:45236383	510386	DEL	56	0.9169	0.5817	1	SLC14A2(8.0481e-25,1.008)	NA	NA	NA	NA	NA	NA	NA	NA	No	ID=18-45235796-45235814-GT,18-45235813-45235831-TA,18-45235835-45235846-TA,18-45235893-45235906-TGTA,18-45235899-45235988-TATGTATATATACATATATGTGTGTATA,18-45235915-45235919-TATG,18-45235949-45235961-TGTA,18-45235957-45236138-TGTATATATACATATATGTGTGTATATATG,18-45236135-45236268-TGTATATATACATATATGTGTGTATATATG,18-45236249-45236338-TATATGTGTATATATACATGTATGTGTG,18-45236305-45236530-TATATGTGTATATATACATGTATGTGTGTA,18-45236491-45236495-TGTA,18-45236521-45236533-TGTA,18-45236578-45236588-AT,18-45236607-45236616-TG,18-45236650-45236662-TTTC;MOTIFS=TATATGTGTATATATACATGTATGTGTG,TATATGTGTATATATACATGTATGTGTGTA,TATGTATATATACATATATGTGTGTATA,TA,TG,GT,TGTATATATACATATATGTGTGTATATATG,AT,TGTA,TTTC,TATG;STRUC=<VC106903>	HPRC,HGSVC,1KG-ONT	No	1.786	No	NA,NA	NA	NA
chr18:45236399	510387	DEL	82	0.8645	0.5856	70	SLC14A2(8.0481e-25,1.008)	NA	NA	NA	NA	NA	NA	NA	NA	No	ID=18-45235796-45235814-GT,18-45235813-45235831-TA,18-45235835-45235846-TA,18-45235893-45235906-TGTA,18-45235899-45235988-TATGTATATATACATATATGTGTGTATA,18-45235915-45235919-TATG,18-45235949-45235961-TGTA,18-45235957-45236138-TGTATATATACATATATGTGTGTATATATG,18-45236135-45236268-TGTATATATACATATATGTGTGTATATATG,18-45236249-45236338-TATATGTGTATATATACATGTATGTGTG,18-45236305-45236530-TATATGTGTATATATACATGTATGTGTGTA,18-45236491-45236495-TGTA,18-45236521-45236533-TGTA,18-45236578-45236588-AT,18-45236607-45236616-TG,18-45236650-45236662-TTTC;MOTIFS=TATATGTGTATATATACATGTATGTGTG,TATATGTGTATATATACATGTATGTGTGTA,TATGTATATATACATATATGTGTGTATA,TA,TG,GT,TGTATATATACATATATGTGTGTATATATG,AT,TGTA,TTTC,TATG;STRUC=<VC106903>	HPRC,HGSVC,1KG-ONT	No	1.56	Yes	NA,NA	NA	NA
chr18:45236431	510388	DEL	98	0.8374	0.6182	43	SLC14A2(8.0481e-25,1.008)	NA	NA	NA	NA	NA	NA	NA	NA	No	ID=18-45235796-45235814-GT,18-45235813-45235831-TA,18-45235835-45235846-TA,18-45235893-45235906-TGTA,18-45235899-45235988-TATGTATATATACATATATGTGTGTATA,18-45235915-45235919-TATG,18-45235949-45235961-TGTA,18-45235957-45236138-TGTATATATACATATATGTGTGTATATATG,18-45236135-45236268-TGTATATATACATATATGTGTGTATATATG,18-45236249-45236338-TATATGTGTATATATACATGTATGTGTG,18-45236305-45236530-TATATGTGTATATATACATGTATGTGTGTA,18-45236491-45236495-TGTA,18-45236521-45236533-TGTA,18-45236578-45236588-AT,18-45236607-45236616-TG,18-45236650-45236662-TTTC;MOTIFS=TATATGTGTATATATACATGTATGTGTG,TATATGTGTATATATACATGTATGTGTGTA,TATGTATATATACATATATGTGTGTATA,TA,TG,GT,TGTATATATACATATATGTGTGTATATATG,AT,TGTA,TTTC,TATG;STRUC=<VC106903>	HPRC,HGSVC,1KG-ONT	No	1.753	No	NA,NA	NA	NA
chr18:45236439	510389	DEL	52	0.9614	0.3607	5	SLC14A2(8.0481e-25,1.008)	NA	NA	NA	NA	NA	NA	NA	NA	No	ID=18-45235796-45235814-GT,18-45235813-45235831-TA,18-45235835-45235846-TA,18-45235893-45235906-TGTA,18-45235899-45235988-TATGTATATATACATATATGTGTGTATA,18-45235915-45235919-TATG,18-45235949-45235961-TGTA,18-45235957-45236138-TGTATATATACATATATGTGTGTATATATG,18-45236135-45236268-TGTATATATACATATATGTGTGTATATATG,18-45236249-45236338-TATATGTGTATATATACATGTATGTGTG,18-45236305-45236530-TATATGTGTATATATACATGTATGTGTGTA,18-45236491-45236495-TGTA,18-45236521-45236533-TGTA,18-45236578-45236588-AT,18-45236607-45236616-TG,18-45236650-45236662-TTTC;MOTIFS=TATATGTGTATATATACATGTATGTGTG,TATATGTGTATATATACATGTATGTGTGTA,TATGTATATATACATATATGTGTGTATA,TA,TG,GT,TGTATATATACATATATGTGTGTATATATG,AT,TGTA,TTTC,TATG;STRUC=<VC106903>	HPRC,HGSVC,1KG-ONT	No	1.027	Yes	NA,NA	NA	NA
chr18:45236461	510390	DEL	68	0.8521	0.5447	23	SLC14A2(8.0481e-25,1.008)	NA	NA	NA	NA	NA	NA	NA	NA	No	ID=18-45235796-45235814-GT,18-45235813-45235831-TA,18-45235835-45235846-TA,18-45235893-45235906-TGTA,18-45235899-45235988-TATGTATATATACATATATGTGTGTATA,18-45235915-45235919-TATG,18-45235949-45235961-TGTA,18-45235957-45236138-TGTATATATACATATATGTGTGTATATATG,18-45236135-45236268-TGTATATATACATATATGTGTGTATATATG,18-45236249-45236338-TATATGTGTATATATACATGTATGTGTG,18-45236305-45236530-TATATGTGTATATATACATGTATGTGTGTA,18-45236491-45236495-TGTA,18-45236521-45236533-TGTA,18-45236578-45236588-AT,18-45236607-45236616-TG,18-45236650-45236662-TTTC;MOTIFS=TATATGTGTATATATACATGTATGTGTG,TATATGTGTATATATACATGTATGTGTGTA,TATGTATATATACATATATGTGTGTATA,TA,TG,GT,TGTATATATACATATATGTGTGTATATATG,AT,TGTA,TTTC,TATG;STRUC=<VC106903>	HPRC,HGSVC,1KG-ONT	No	1.753	No	NA,NA	NA	NA
chr18:45245196	510391	INS	336	0.9019	0.3701	5	SLC14A2(8.0481e-25,1.008)	NA	NA	NA	NA	NA	NA	NA	enhancer	No	NA	1KG-ONT	Yes	1.616	Yes	NA,NA	NA	NA
chr18:45258142	510392	DEL	702	0.8713	0.5124	488	SLC14A2(8.0481e-25,1.008)	NA	NA	NA	NA	NA	NA	NA	NA	No	ID=18-45258406-45258416-TAT;MOTIFS=TAT;STRUC=(TAT)n	HPRC,HGSVC,1KG-ONT	Yes	5.838	Yes	NA,NA	NA	NA
chr18:45283230	510393	DEL	229	0.984	0.0519	368	SLC14A2(8.0481e-25,1.008)	NA	NA	NA	NA	NA	NA	NA	NA	No	ID=18-45283274-45283283-ATC;MOTIFS=ATC;STRUC=<TR1615056>	HPRC,HGSVC,1KG-ONT	No	3.363	Yes	NA,NA	NA	NA
chr18:45475619	510394	DEL	57	0.8397	0.6231	7	SLC14A2(8.0481e-25,1.008)	NA	NA	NA	NA	NA	NA	NA	NA	No	ID=18-45475576-45475594-GATATA,18-45475603-45475614-TA,18-45475619-45475637-AT,18-45475642-45475688-AT;MOTIFS=GATATA,TA,AT;STRUC=<VC106919>	HGSVC	No	2.738	Yes	NA,NA	NA	NA
chr18:45475648	510395	INS	61	0.8295	0.619	4	SLC14A2(8.0481e-25,1.008)	NA	NA	NA	NA	NA	NA	NA	NA	No	ID=18-45475576-45475594-GATATA,18-45475603-45475614-TA,18-45475619-45475637-AT,18-45475642-45475688-AT;MOTIFS=GATATA,TA,AT;STRUC=<VC106919>	HGSVC	No	1.616	Yes	NA,NA	NA	NA
chr18:45475652	510396	INS	71	0.8203	0.6759	3	SLC14A2(8.0481e-25,1.008)	NA	NA	NA	NA	NA	NA	NA	NA	No	ID=18-45475576-45475594-GATATA,18-45475603-45475614-TA,18-45475619-45475637-AT,18-45475642-45475688-AT;MOTIFS=GATATA,TA,AT;STRUC=<VC106919>	HGSVC	No	1.616	Yes	NA,NA	NA	NA
chr18:45475654	510397	INS	61	0.8729	0.4555	1	SLC14A2(8.0481e-25,1.008)	NA	NA	NA	NA	NA	NA	NA	NA	No	ID=18-45475576-45475594-GATATA,18-45475603-45475614-TA,18-45475619-45475637-AT,18-45475642-45475688-AT;MOTIFS=GATATA,TA,AT;STRUC=<VC106919>	HGSVC	No	1.616	No	NA,NA	NA	NA
chr18:45571972	510398	INS	233	0.8443	0.5633	1	SLC14A2(8.0481e-25,1.008)	NA	NA	NA	NA	NA	NA	NA	NA	No	NA	NA	Yes	7.58	No	NA,NA	NA	NA
chr18:45618426	510399	DEL	135	0.8871	0.4263	3	SLC14A2(8.0481e-25,1.008)	NA	NA	NA	NA	NA	NA	NA	NA	No	NA	NA	Yes	1.4	No	NA,NA	NA	NA
chr18:45645619	510400	INS	64	0.8631	0.4991	12	SLC14A2(8.0481e-25,1.008)	NA	NA	NA	NA	NA	NA	NA	NA	No	ID=18-45645612-45645622-AT;MOTIFS=AT;STRUC=<TR1615495>,ID=18-45645634-45645643-AT;MOTIFS=AT;STRUC=(AT)n	HPRC,HGSVC,1KG-ONT	No	3.322	Yes	NA,NA	NA	NA
chr18:45645619	510401	INS	104	0.8591	0.5385	4	SLC14A2(8.0481e-25,1.008)	NA	NA	NA	NA	NA	NA	NA	NA	No	ID=18-45645612-45645622-AT;MOTIFS=AT;STRUC=<TR1615495>,ID=18-45645634-45645643-AT;MOTIFS=AT;STRUC=(AT)n	HPRC,HGSVC	No	3.322	Yes	NA,NA	NA	NA
chr18:45645619	510402	INS	68	0.8794	0.4408	192	SLC14A2(8.0481e-25,1.008)	NA	NA	NA	NA	NA	NA	NA	NA	No	ID=18-45645612-45645622-AT;MOTIFS=AT;STRUC=<TR1615495>,ID=18-45645634-45645643-AT;MOTIFS=AT;STRUC=(AT)n	HPRC,HGSVC,1KG-ONT	No	3.322	Yes	NA,NA	NA	NA
chr18:45645619	510403	INS	78	0.8569	0.619	8	SLC14A2(8.0481e-25,1.008)	NA	NA	NA	NA	NA	NA	NA	NA	No	ID=18-45645612-45645622-AT;MOTIFS=AT;STRUC=<TR1615495>,ID=18-45645634-45645643-AT;MOTIFS=AT;STRUC=(AT)n	HPRC,HGSVC,1KG-ONT	No	3.322	No	NA,NA	NA	NA
chr18:45645619	510404	INS	92	0.817	0.6431	2	SLC14A2(8.0481e-25,1.008)	NA	NA	NA	NA	NA	NA	NA	NA	No	ID=18-45645612-45645622-AT;MOTIFS=AT;STRUC=<TR1615495>,ID=18-45645634-45645643-AT;MOTIFS=AT;STRUC=(AT)n	HPRC,HGSVC,1KG-ONT	No	3.322	No	NA,NA	NA	NA
chr18:45645619	510405	INS	68	0.9168	0.2956	62	SLC14A2(8.0481e-25,1.008)	NA	NA	NA	NA	NA	NA	NA	NA	No	ID=18-45645612-45645622-AT;MOTIFS=AT;STRUC=<TR1615495>,ID=18-45645634-45645643-AT;MOTIFS=AT;STRUC=(AT)n	HPRC,HGSVC,1KG-ONT	No	3.322	Yes	NA,NA	NA	NA
chr18:45645619	510406	INS	72	0.8679	0.4913	100	SLC14A2(8.0481e-25,1.008)	NA	NA	NA	NA	NA	NA	NA	NA	No	ID=18-45645612-45645622-AT;MOTIFS=AT;STRUC=<TR1615495>,ID=18-45645634-45645643-AT;MOTIFS=AT;STRUC=(AT)n	HPRC,HGSVC,1KG-ONT	No	3.322	Yes	NA,NA	NA	NA
chr18:45645619	510407	INS	98	0.8581	0.5261	2	SLC14A2(8.0481e-25,1.008)	NA	NA	NA	NA	NA	NA	NA	NA	No	ID=18-45645612-45645622-AT;MOTIFS=AT;STRUC=<TR1615495>,ID=18-45645634-45645643-AT;MOTIFS=AT;STRUC=(AT)n	HPRC,HGSVC	No	3.322	No	NA,NA	NA	NA
chr18:45645619	510408	INS	50	0.9619	0.1594	555	SLC14A2(8.0481e-25,1.008)	NA	NA	NA	NA	NA	NA	NA	NA	No	ID=18-45645612-45645622-AT;MOTIFS=AT;STRUC=<TR1615495>,ID=18-45645634-45645643-AT;MOTIFS=AT;STRUC=(AT)n	HPRC,HGSVC,1KG-ONT	No	3.322	Yes	NA,NA	NA	NA
chr18:45645623	510409	INS	55	0.8498	0.642	2	SLC14A2(8.0481e-25,1.008)	NA	NA	NA	NA	NA	NA	NA	NA	No	ID=18-45645634-45645643-AT;MOTIFS=AT;STRUC=(AT)n	HPRC,HGSVC,1KG-ONT	No	3.322	Yes	NA,NA	NA	NA
chr18:45675694	510410	INS	126	0.8799	0.4286	2	SLC14A2(8.0481e-25,1.008)	NA	NA	NA	NA	NA	NA	NA	NA	No	ID=18-45675685-45675710-TA;MOTIFS=TA;STRUC=<TR1615538>,ID=18-45675709-45675729-T,18-45675827-45675836-AAG;MOTIFS=AAG,T;STRUC=<VC106938>	HPRC	Yes	0.794	No	NA,NA	NA	NA
chr18:45675694	510411	INS	88	0.8442	0.5888	45	SLC14A2(8.0481e-25,1.008)	NA	NA	NA	NA	NA	NA	NA	NA	No	ID=18-45675685-45675710-TA;MOTIFS=TA;STRUC=<TR1615538>,ID=18-45675709-45675729-T,18-45675827-45675836-AAG;MOTIFS=AAG,T;STRUC=<VC106938>	HPRC,1KG-ONT	Yes	0.794	Yes	NA,NA	NA	NA
chr18:45675710	510412	INS	51	0.8046	0.6628	17	SLC14A2(8.0481e-25,1.008)	NA	NA	NA	NA	NA	NA	NA	NA	No	ID=18-45675685-45675710-TA;MOTIFS=TA;STRUC=<TR1615538>,ID=18-45675709-45675729-T,18-45675827-45675836-AAG;MOTIFS=AAG,T;STRUC=<VC106938>	HPRC	Yes	0.794	Yes	NA,NA	NA	NA
chr18:45675711	510413	INS	52	0.8399	0.6412	4	SLC14A2(8.0481e-25,1.008)	NA	NA	NA	NA	NA	NA	NA	NA	No	ID=18-45675709-45675729-T,18-45675827-45675836-AAG;MOTIFS=AAG,T;STRUC=<VC106938>	HPRC	Yes	0.794	No	NA,NA	NA	NA
chr18:45676440	510414	DEL	173	0.8187	0.6684	9	SLC14A2(8.0481e-25,1.008)	NA	NA	NA	NA	NA	NA	NA	NA	No	NA	NA	Yes	1.035	Yes	NA,NA	NA	NA
chr18:45681038	510415	DEL	325	0.9945	0.0067	1010	SLC14A2(8.0481e-25,1.008)	NA	NA	NA	NA	NA	NA	NA	NA	No	ID=18-45680999-45681008-AC,18-45681044-45681081-T;MOTIFS=AC,T;STRUC=<VC106939>	HPRC,HGSVC,1KG-ONT	Yes	4.665	Yes	NA,NA	NA	NA
chr18:45684227	510417	INS	317	0.9763	0.0662	31	NA	NA	NA	NA	NA	NA	NA	NA	NA	No	NA	HPRC,HGSVC,1KG-ONT	Yes	3.982	Yes	NA,NA	NA	NA
chr18:45694181	510418	INS	135	0.862	0.5302	89	SLC14A1(2.4216e-11,1.11)	SLC14A1(2.4216e-11,1.11)	NA	NA	NA	NA	NA	NA	NA	No	NA	HPRC,HGSVC,1KG-ONT	Yes	0.692	Yes	NA,NA	NA	NA
chr18:45703597	510419	INS	64	0.9281	0.285	10	SLC14A1(2.4216e-11,1.11)	SLC14A1(2.4216e-11,1.11)	NA	NA	NA	NA	NA	NA	NA	No	NA	HGSVC	No	1.884	Yes	NA,NA	NA	NA
chr18:45741755	510420	DEL	74	0.8967	0.4142	26	SLC14A1(2.4216e-11,1.11)	SLC14A1(2.4216e-11,1.11)	NA	NA	NA	NA	NA	NA	NA	No	NA	NA	Yes	2.377	Yes	NA,NA	NA	NA
chr18:45765236	510421	DEL	80	0.985	0.0466	873	NA	NA	NA	NA	NA	NA	NA	NA	NA	No	ID=18-45765443-45765454-GA,18-45765453-45765463-GT;MOTIFS=GA,GT;STRUC=<VC106953>	HPRC,HGSVC,1KG-ONT	Yes	0.178	Yes	NA,NA	NA	NA
chr18:45787970	510422	INS	313	0.9522	0.2016	1	NA	NA	NA	NA	NA	NA	NA	NA	NA	No	NA	NA	No	0.692	No	NA,NA	NA	NA
chr18:45793054	510423	DEL	973	0.8649	0.4985	10	NA	NA	NA	NA	NA	NA	NA	NA	enhancer	No	NA	HGSVC	Yes	3.879	Yes	NA,NA	NA	NA
chr18:45832259	510424	INS	87	0.8375	0.5999	44	SIGLEC15(1.0649e-14,1.946)	NA	NA	NA	NA	NA	NA	NA	NA	No	NA	HPRC,HGSVC,1KG-ONT	No	0.142	Yes	NA,NA	NA	NA
chr18:45832259	510425	DEL	87	0.8145	0.6681	2	SIGLEC15(1.0649e-14,1.946)	NA	NA	NA	NA	NA	NA	NA	NA	No	ID=18-45832259-45832520-TTATATAACTTGCCCAAAGATCACCCAGTAAGTGAAGGAGCCTAGGACGTGCCAGGCACAGATTGGGTGCTTGATAAAAGTCTGATG;MOTIFS=TTATATAACTTGCCCAAAGATCACCCAGTAAGTGAAGGAGCCTAGGACGTGCCAGGCACAGATTGGGTGCTTGATAAAAGTCTGATG;STRUC=<TR1615732>	NA	No	0.552	Yes	NA,NA	NA	NA
chr18:45832494	510426	INS	89	0.8498	0.5954	84	SIGLEC15(1.0649e-14,1.946)	NA	NA	NA	NA	NA	NA	NA	NA	No	ID=18-45832259-45832520-TTATATAACTTGCCCAAAGATCACCCAGTAAGTGAAGGAGCCTAGGACGTGCCAGGCACAGATTGGGTGCTTGATAAAAGTCTGATG;MOTIFS=TTATATAACTTGCCCAAAGATCACCCAGTAAGTGAAGGAGCCTAGGACGTGCCAGGCACAGATTGGGTGCTTGATAAAAGTCTGATG;STRUC=<TR1615732>	HPRC,HGSVC,1KG-ONT	No	0.142	Yes	NA,NA	NA	NA
chr18:45940557	510427	INS	90	0.8871	0.4138	9	EPG5(1.6929e-14,0.58)	EPG5(1.6929e-14,0.58)	NA	NA	NA	NA	NA	NA	NA	No	NA	NA	Yes	3.188	Yes	NA,NA	NA	NA
chr18:45956736	510428	INS	312	0.9075	0.3221	8	EPG5(1.6929e-14,0.58)	EPG5(1.6929e-14,0.58)	NA	NA	NA	NA	NA	NA	NA	No	NA	HGSVC,1KG-ONT	Yes	0.224	Yes	NA,NA	NA	NA
chr18:45974903	510429	DEL	186	0.9925	0.0404	2	NA	NA	NA	NA	NA	NA	NA	NA	NA	No	ID=18-45974918-45974955-T;MOTIFS=T;STRUC=(T)n	HPRC	No	0.032	Yes	NA,NA	NA	NA
chr18:46065616	510430	DEL	133	0.8671	0.5109	1	PSTPIP2(1.7106e-05,0.78)	PSTPIP2(1.7106e-05,0.78)	NA	NA	NA	NA	NA	NA	NA	No	ID=18-46065613-46065623-CCA;MOTIFS=CCA;STRUC=<TR1616100>	NA	No	0.073	No	NA,NA	NA	NA
chr18:46085957	510431	INS	2832	0.9277	0.264	3	ATP5F1A(0.28545,0.576)	NA	NA	NA	NA	NA	NA	NA	NA	No	NA	NA	Yes	2.941	No	NA,NA	NA	NA
chr18:46096714	510432	DEL	1014	0.8741	0.5573	1	ATP5F1A(0.28545,0.576)	NA	NA	NA	NA	NA	NA	NA	enhancer	No	ID=18-46096982-46097006-A;MOTIFS=A;STRUC=<TR1616162>,ID=18-46097313-46097322-A;MOTIFS=A;STRUC=<TR1616163>	1KG-ONT	Yes	5.231	No	NA,NA	NA	NA
chr18:46112332	510433	DEL	76	0.8201	0.6791	106	HAUS1(0.00023611,1.221)	NA	NA	NA	NA	NA	NA	NA	NA	No	ID=18-46112227-46112238-AT,18-46112238-46112249-AT,18-46112254-46112263-TA,18-46112270-46112280-TA,18-46112280-46112356-ATATATAATGTGTATATATATTCCATATTATATATAAT,18-46112292-46112301-TA,18-46112316-46112325-AT,18-46112330-46112339-TA,18-46112346-46112354-TA,18-46112354-46112363-AT,18-46112368-46112377-TA,18-46112370-46112529-TATATATTCCATATTATATATATAATATATATAATGTG,18-46112384-46112394-TA,18-46112394-46112403-AT,18-46112422-46112432-TA,18-46112432-46112441-AT,18-46112460-46112470-TA,18-46112470-46112479-AT,18-46112484-46112860-TATATATTCCATATTATATATATAATATATATAATGTGTA,18-46112498-46112508-TA,18-46112508-46112517-AT,18-46112522-46112531-TA,18-46112538-46112548-TA,18-46112548-46112557-AT,18-46112562-46112571-TA,18-46112578-46112588-TA,18-46112588-46112597-AT,18-46112602-46112611-TA,18-46112618-46112628-TA,18-46112628-46112637-AT,18-46112642-46112651-TA,18-46112658-46112668-TA,18-46112668-46112677-AT,18-46112682-46112691-TA,18-46112698-46112708-TA,18-46112708-46112717-AT,18-46112722-46112731-TA,18-46112738-46112748-TA,18-46112748-46112757-AT,18-46112762-46112771-TA,18-46112778-46112788-TA,18-46112788-46112797-AT,18-46112802-46112811-TA,18-46112818-46112828-TA,18-46112828-46112837-AT,18-46112842-46112851-TA,18-46112861-46112870-AT,18-46112870-46112879-AT,18-46112884-46112893-TA,18-46112900-46112910-TA,18-46112910-46112919-AT,18-46112934-46112961-ATATAATAT,18-46112939-46112948-AT,18-46112948-46112957-AT,18-46112976-46112986-TA,18-46112986-46112994-AT,18-46112997-46113005-AT,18-46113007-46113061-AATATATATATTCCATATTATATATAT,18-46113008-46113018-AT,18-46113025-46113035-TA,18-46113035-46113045-AT,18-46113052-46113062-TA,18-46113062-46113072-AT,18-46113075-46113091-AT;MOTIFS=ATATAATAT,TATATATTCCATATTATATATATAATATATATAATGTG,TA,TATATATTCCATATTATATATATAATATATATAATGTGTA,AT,ATATATAATGTGTATATATATTCCATATTATATATAAT,AATATATATATTCCATATTATATATAT;STRUC=<VC106998>	HPRC,HGSVC	No	0.171	Yes	NA,NA	NA	NA
chr18:46112332	510434	DEL	152	0.8394	0.6173	81	HAUS1(0.00023611,1.221)	NA	NA	NA	NA	NA	NA	NA	NA	No	ID=18-46112227-46112238-AT,18-46112238-46112249-AT,18-46112254-46112263-TA,18-46112270-46112280-TA,18-46112280-46112356-ATATATAATGTGTATATATATTCCATATTATATATAAT,18-46112292-46112301-TA,18-46112316-46112325-AT,18-46112330-46112339-TA,18-46112346-46112354-TA,18-46112354-46112363-AT,18-46112368-46112377-TA,18-46112370-46112529-TATATATTCCATATTATATATATAATATATATAATGTG,18-46112384-46112394-TA,18-46112394-46112403-AT,18-46112422-46112432-TA,18-46112432-46112441-AT,18-46112460-46112470-TA,18-46112470-46112479-AT,18-46112484-46112860-TATATATTCCATATTATATATATAATATATATAATGTGTA,18-46112498-46112508-TA,18-46112508-46112517-AT,18-46112522-46112531-TA,18-46112538-46112548-TA,18-46112548-46112557-AT,18-46112562-46112571-TA,18-46112578-46112588-TA,18-46112588-46112597-AT,18-46112602-46112611-TA,18-46112618-46112628-TA,18-46112628-46112637-AT,18-46112642-46112651-TA,18-46112658-46112668-TA,18-46112668-46112677-AT,18-46112682-46112691-TA,18-46112698-46112708-TA,18-46112708-46112717-AT,18-46112722-46112731-TA,18-46112738-46112748-TA,18-46112748-46112757-AT,18-46112762-46112771-TA,18-46112778-46112788-TA,18-46112788-46112797-AT,18-46112802-46112811-TA,18-46112818-46112828-TA,18-46112828-46112837-AT,18-46112842-46112851-TA,18-46112861-46112870-AT,18-46112870-46112879-AT,18-46112884-46112893-TA,18-46112900-46112910-TA,18-46112910-46112919-AT,18-46112934-46112961-ATATAATAT,18-46112939-46112948-AT,18-46112948-46112957-AT,18-46112976-46112986-TA,18-46112986-46112994-AT,18-46112997-46113005-AT,18-46113007-46113061-AATATATATATTCCATATTATATATAT,18-46113008-46113018-AT,18-46113025-46113035-TA,18-46113035-46113045-AT,18-46113052-46113062-TA,18-46113062-46113072-AT,18-46113075-46113091-AT;MOTIFS=ATATAATAT,TATATATTCCATATTATATATATAATATATATAATGTG,TA,TATATATTCCATATTATATATATAATATATATAATGTGTA,AT,ATATATAATGTGTATATATATTCCATATTATATATAAT,AATATATATATTCCATATTATATATAT;STRUC=<VC106998>	HPRC,HGSVC,1KG-ONT	No	0.131	Yes	NA,NA	NA	NA
chr18:46112346	510435	INS	78	0.8746	0.6983	331	HAUS1(0.00023611,1.221)	NA	NA	NA	NA	NA	NA	NA	NA	No	ID=18-46112227-46112238-AT,18-46112238-46112249-AT,18-46112254-46112263-TA,18-46112270-46112280-TA,18-46112280-46112356-ATATATAATGTGTATATATATTCCATATTATATATAAT,18-46112292-46112301-TA,18-46112316-46112325-AT,18-46112330-46112339-TA,18-46112346-46112354-TA,18-46112354-46112363-AT,18-46112368-46112377-TA,18-46112370-46112529-TATATATTCCATATTATATATATAATATATATAATGTG,18-46112384-46112394-TA,18-46112394-46112403-AT,18-46112422-46112432-TA,18-46112432-46112441-AT,18-46112460-46112470-TA,18-46112470-46112479-AT,18-46112484-46112860-TATATATTCCATATTATATATATAATATATATAATGTGTA,18-46112498-46112508-TA,18-46112508-46112517-AT,18-46112522-46112531-TA,18-46112538-46112548-TA,18-46112548-46112557-AT,18-46112562-46112571-TA,18-46112578-46112588-TA,18-46112588-46112597-AT,18-46112602-46112611-TA,18-46112618-46112628-TA,18-46112628-46112637-AT,18-46112642-46112651-TA,18-46112658-46112668-TA,18-46112668-46112677-AT,18-46112682-46112691-TA,18-46112698-46112708-TA,18-46112708-46112717-AT,18-46112722-46112731-TA,18-46112738-46112748-TA,18-46112748-46112757-AT,18-46112762-46112771-TA,18-46112778-46112788-TA,18-46112788-46112797-AT,18-46112802-46112811-TA,18-46112818-46112828-TA,18-46112828-46112837-AT,18-46112842-46112851-TA,18-46112861-46112870-AT,18-46112870-46112879-AT,18-46112884-46112893-TA,18-46112900-46112910-TA,18-46112910-46112919-AT,18-46112934-46112961-ATATAATAT,18-46112939-46112948-AT,18-46112948-46112957-AT,18-46112976-46112986-TA,18-46112986-46112994-AT,18-46112997-46113005-AT,18-46113007-46113061-AATATATATATTCCATATTATATATAT,18-46113008-46113018-AT,18-46113025-46113035-TA,18-46113035-46113045-AT,18-46113052-46113062-TA,18-46113062-46113072-AT,18-46113075-46113091-AT;MOTIFS=ATATAATAT,TATATATTCCATATTATATATATAATATATATAATGTG,TA,TATATATTCCATATTATATATATAATATATATAATGTGTA,AT,ATATATAATGTGTATATATATTCCATATTATATATAAT,AATATATATATTCCATATTATATATAT;STRUC=<VC106998>	HPRC,HGSVC	No	0.161	Yes	NA,NA	NA	NA
chr18:46112346	510436	INS	198	0.8192	0.6468	20	HAUS1(0.00023611,1.221)	NA	NA	NA	NA	NA	NA	NA	NA	No	ID=18-46112227-46112238-AT,18-46112238-46112249-AT,18-46112254-46112263-TA,18-46112270-46112280-TA,18-46112280-46112356-ATATATAATGTGTATATATATTCCATATTATATATAAT,18-46112292-46112301-TA,18-46112316-46112325-AT,18-46112330-46112339-TA,18-46112346-46112354-TA,18-46112354-46112363-AT,18-46112368-46112377-TA,18-46112370-46112529-TATATATTCCATATTATATATATAATATATATAATGTG,18-46112384-46112394-TA,18-46112394-46112403-AT,18-46112422-46112432-TA,18-46112432-46112441-AT,18-46112460-46112470-TA,18-46112470-46112479-AT,18-46112484-46112860-TATATATTCCATATTATATATATAATATATATAATGTGTA,18-46112498-46112508-TA,18-46112508-46112517-AT,18-46112522-46112531-TA,18-46112538-46112548-TA,18-46112548-46112557-AT,18-46112562-46112571-TA,18-46112578-46112588-TA,18-46112588-46112597-AT,18-46112602-46112611-TA,18-46112618-46112628-TA,18-46112628-46112637-AT,18-46112642-46112651-TA,18-46112658-46112668-TA,18-46112668-46112677-AT,18-46112682-46112691-TA,18-46112698-46112708-TA,18-46112708-46112717-AT,18-46112722-46112731-TA,18-46112738-46112748-TA,18-46112748-46112757-AT,18-46112762-46112771-TA,18-46112778-46112788-TA,18-46112788-46112797-AT,18-46112802-46112811-TA,18-46112818-46112828-TA,18-46112828-46112837-AT,18-46112842-46112851-TA,18-46112861-46112870-AT,18-46112870-46112879-AT,18-46112884-46112893-TA,18-46112900-46112910-TA,18-46112910-46112919-AT,18-46112934-46112961-ATATAATAT,18-46112939-46112948-AT,18-46112948-46112957-AT,18-46112976-46112986-TA,18-46112986-46112994-AT,18-46112997-46113005-AT,18-46113007-46113061-AATATATATATTCCATATTATATATAT,18-46113008-46113018-AT,18-46113025-46113035-TA,18-46113035-46113045-AT,18-46113052-46113062-TA,18-46113062-46113072-AT,18-46113075-46113091-AT;MOTIFS=ATATAATAT,TATATATTCCATATTATATATATAATATATATAATGTG,TA,TATATATTCCATATTATATATATAATATATATAATGTGTA,AT,ATATATAATGTGTATATATATTCCATATTATATATAAT,AATATATATATTCCATATTATATATAT;STRUC=<VC106998>	HPRC,HGSVC,1KG-ONT	No	0.161	Yes	NA,NA	NA	NA
chr18:46112346	510437	INS	160	0.8192	0.6969	31	HAUS1(0.00023611,1.221)	NA	NA	NA	NA	NA	NA	NA	NA	No	ID=18-46112227-46112238-AT,18-46112238-46112249-AT,18-46112254-46112263-TA,18-46112270-46112280-TA,18-46112280-46112356-ATATATAATGTGTATATATATTCCATATTATATATAAT,18-46112292-46112301-TA,18-46112316-46112325-AT,18-46112330-46112339-TA,18-46112346-46112354-TA,18-46112354-46112363-AT,18-46112368-46112377-TA,18-46112370-46112529-TATATATTCCATATTATATATATAATATATATAATGTG,18-46112384-46112394-TA,18-46112394-46112403-AT,18-46112422-46112432-TA,18-46112432-46112441-AT,18-46112460-46112470-TA,18-46112470-46112479-AT,18-46112484-46112860-TATATATTCCATATTATATATATAATATATATAATGTGTA,18-46112498-46112508-TA,18-46112508-46112517-AT,18-46112522-46112531-TA,18-46112538-46112548-TA,18-46112548-46112557-AT,18-46112562-46112571-TA,18-46112578-46112588-TA,18-46112588-46112597-AT,18-46112602-46112611-TA,18-46112618-46112628-TA,18-46112628-46112637-AT,18-46112642-46112651-TA,18-46112658-46112668-TA,18-46112668-46112677-AT,18-46112682-46112691-TA,18-46112698-46112708-TA,18-46112708-46112717-AT,18-46112722-46112731-TA,18-46112738-46112748-TA,18-46112748-46112757-AT,18-46112762-46112771-TA,18-46112778-46112788-TA,18-46112788-46112797-AT,18-46112802-46112811-TA,18-46112818-46112828-TA,18-46112828-46112837-AT,18-46112842-46112851-TA,18-46112861-46112870-AT,18-46112870-46112879-AT,18-46112884-46112893-TA,18-46112900-46112910-TA,18-46112910-46112919-AT,18-46112934-46112961-ATATAATAT,18-46112939-46112948-AT,18-46112948-46112957-AT,18-46112976-46112986-TA,18-46112986-46112994-AT,18-46112997-46113005-AT,18-46113007-46113061-AATATATATATTCCATATTATATATAT,18-46113008-46113018-AT,18-46113025-46113035-TA,18-46113035-46113045-AT,18-46113052-46113062-TA,18-46113062-46113072-AT,18-46113075-46113091-AT;MOTIFS=ATATAATAT,TATATATTCCATATTATATATATAATATATATAATGTG,TA,TATATATTCCATATTATATATATAATATATATAATGTGTA,AT,ATATATAATGTGTATATATATTCCATATTATATATAAT,AATATATATATTCCATATTATATATAT;STRUC=<VC106998>	HPRC,HGSVC,1KG-ONT	No	0.161	Yes	NA,NA	NA	NA
chr18:46112386	510438	INS	114	0.8546	0.5895	19	HAUS1(0.00023611,1.221)	NA	NA	NA	NA	NA	NA	NA	NA	No	ID=18-46112227-46112238-AT,18-46112238-46112249-AT,18-46112254-46112263-TA,18-46112270-46112280-TA,18-46112280-46112356-ATATATAATGTGTATATATATTCCATATTATATATAAT,18-46112292-46112301-TA,18-46112316-46112325-AT,18-46112330-46112339-TA,18-46112346-46112354-TA,18-46112354-46112363-AT,18-46112368-46112377-TA,18-46112370-46112529-TATATATTCCATATTATATATATAATATATATAATGTG,18-46112384-46112394-TA,18-46112394-46112403-AT,18-46112422-46112432-TA,18-46112432-46112441-AT,18-46112460-46112470-TA,18-46112470-46112479-AT,18-46112484-46112860-TATATATTCCATATTATATATATAATATATATAATGTGTA,18-46112498-46112508-TA,18-46112508-46112517-AT,18-46112522-46112531-TA,18-46112538-46112548-TA,18-46112548-46112557-AT,18-46112562-46112571-TA,18-46112578-46112588-TA,18-46112588-46112597-AT,18-46112602-46112611-TA,18-46112618-46112628-TA,18-46112628-46112637-AT,18-46112642-46112651-TA,18-46112658-46112668-TA,18-46112668-46112677-AT,18-46112682-46112691-TA,18-46112698-46112708-TA,18-46112708-46112717-AT,18-46112722-46112731-TA,18-46112738-46112748-TA,18-46112748-46112757-AT,18-46112762-46112771-TA,18-46112778-46112788-TA,18-46112788-46112797-AT,18-46112802-46112811-TA,18-46112818-46112828-TA,18-46112828-46112837-AT,18-46112842-46112851-TA,18-46112861-46112870-AT,18-46112870-46112879-AT,18-46112884-46112893-TA,18-46112900-46112910-TA,18-46112910-46112919-AT,18-46112934-46112961-ATATAATAT,18-46112939-46112948-AT,18-46112948-46112957-AT,18-46112976-46112986-TA,18-46112986-46112994-AT,18-46112997-46113005-AT,18-46113007-46113061-AATATATATATTCCATATTATATATAT,18-46113008-46113018-AT,18-46113025-46113035-TA,18-46113035-46113045-AT,18-46113052-46113062-TA,18-46113062-46113072-AT,18-46113075-46113091-AT;MOTIFS=ATATAATAT,TATATATTCCATATTATATATATAATATATATAATGTG,TA,TATATATTCCATATTATATATATAATATATATAATGTGTA,AT,ATATATAATGTGTATATATATTCCATATTATATATAAT,AATATATATATTCCATATTATATATAT;STRUC=<VC106998>	HPRC,HGSVC,1KG-ONT	No	0.139	No	NA,NA	NA	NA
chr18:46112408	510439	DEL	196	0.8444	0.5614	17	HAUS1(0.00023611,1.221)	NA	NA	NA	NA	NA	NA	NA	NA	No	ID=18-46112227-46112238-AT,18-46112238-46112249-AT,18-46112254-46112263-TA,18-46112270-46112280-TA,18-46112280-46112356-ATATATAATGTGTATATATATTCCATATTATATATAAT,18-46112292-46112301-TA,18-46112316-46112325-AT,18-46112330-46112339-TA,18-46112346-46112354-TA,18-46112354-46112363-AT,18-46112368-46112377-TA,18-46112370-46112529-TATATATTCCATATTATATATATAATATATATAATGTG,18-46112384-46112394-TA,18-46112394-46112403-AT,18-46112422-46112432-TA,18-46112432-46112441-AT,18-46112460-46112470-TA,18-46112470-46112479-AT,18-46112484-46112860-TATATATTCCATATTATATATATAATATATATAATGTGTA,18-46112498-46112508-TA,18-46112508-46112517-AT,18-46112522-46112531-TA,18-46112538-46112548-TA,18-46112548-46112557-AT,18-46112562-46112571-TA,18-46112578-46112588-TA,18-46112588-46112597-AT,18-46112602-46112611-TA,18-46112618-46112628-TA,18-46112628-46112637-AT,18-46112642-46112651-TA,18-46112658-46112668-TA,18-46112668-46112677-AT,18-46112682-46112691-TA,18-46112698-46112708-TA,18-46112708-46112717-AT,18-46112722-46112731-TA,18-46112738-46112748-TA,18-46112748-46112757-AT,18-46112762-46112771-TA,18-46112778-46112788-TA,18-46112788-46112797-AT,18-46112802-46112811-TA,18-46112818-46112828-TA,18-46112828-46112837-AT,18-46112842-46112851-TA,18-46112861-46112870-AT,18-46112870-46112879-AT,18-46112884-46112893-TA,18-46112900-46112910-TA,18-46112910-46112919-AT,18-46112934-46112961-ATATAATAT,18-46112939-46112948-AT,18-46112948-46112957-AT,18-46112976-46112986-TA,18-46112986-46112994-AT,18-46112997-46113005-AT,18-46113007-46113061-AATATATATATTCCATATTATATATAT,18-46113008-46113018-AT,18-46113025-46113035-TA,18-46113035-46113045-AT,18-46113052-46113062-TA,18-46113062-46113072-AT,18-46113075-46113091-AT;MOTIFS=ATATAATAT,TATATATTCCATATTATATATATAATATATATAATGTG,TA,TATATATTCCATATTATATATATAATATATATAATGTGTA,AT,ATATATAATGTGTATATATATTCCATATTATATATAAT,AATATATATATTCCATATTATATATAT;STRUC=<VC106998>	HPRC,HGSVC,1KG-ONT	No	0.018	No	NA,NA	NA	NA
chr18:46112446	510440	DEL	118	0.8521	0.5393	408	HAUS1(0.00023611,1.221)	NA	NA	NA	NA	NA	NA	NA	NA	No	ID=18-46112227-46112238-AT,18-46112238-46112249-AT,18-46112254-46112263-TA,18-46112270-46112280-TA,18-46112280-46112356-ATATATAATGTGTATATATATTCCATATTATATATAAT,18-46112292-46112301-TA,18-46112316-46112325-AT,18-46112330-46112339-TA,18-46112346-46112354-TA,18-46112354-46112363-AT,18-46112368-46112377-TA,18-46112370-46112529-TATATATTCCATATTATATATATAATATATATAATGTG,18-46112384-46112394-TA,18-46112394-46112403-AT,18-46112422-46112432-TA,18-46112432-46112441-AT,18-46112460-46112470-TA,18-46112470-46112479-AT,18-46112484-46112860-TATATATTCCATATTATATATATAATATATATAATGTGTA,18-46112498-46112508-TA,18-46112508-46112517-AT,18-46112522-46112531-TA,18-46112538-46112548-TA,18-46112548-46112557-AT,18-46112562-46112571-TA,18-46112578-46112588-TA,18-46112588-46112597-AT,18-46112602-46112611-TA,18-46112618-46112628-TA,18-46112628-46112637-AT,18-46112642-46112651-TA,18-46112658-46112668-TA,18-46112668-46112677-AT,18-46112682-46112691-TA,18-46112698-46112708-TA,18-46112708-46112717-AT,18-46112722-46112731-TA,18-46112738-46112748-TA,18-46112748-46112757-AT,18-46112762-46112771-TA,18-46112778-46112788-TA,18-46112788-46112797-AT,18-46112802-46112811-TA,18-46112818-46112828-TA,18-46112828-46112837-AT,18-46112842-46112851-TA,18-46112861-46112870-AT,18-46112870-46112879-AT,18-46112884-46112893-TA,18-46112900-46112910-TA,18-46112910-46112919-AT,18-46112934-46112961-ATATAATAT,18-46112939-46112948-AT,18-46112948-46112957-AT,18-46112976-46112986-TA,18-46112986-46112994-AT,18-46112997-46113005-AT,18-46113007-46113061-AATATATATATTCCATATTATATATAT,18-46113008-46113018-AT,18-46113025-46113035-TA,18-46113035-46113045-AT,18-46113052-46113062-TA,18-46113062-46113072-AT,18-46113075-46113091-AT;MOTIFS=ATATAATAT,TATATATTCCATATTATATATATAATATATATAATGTG,TA,TATATATTCCATATTATATATATAATATATATAATGTGTA,AT,ATATATAATGTGTATATATATTCCATATTATATATAAT,AATATATATATTCCATATTATATATAT;STRUC=<VC106998>	HPRC,HGSVC,1KG-ONT	No	0.019	Yes	NA,NA	NA	NA
chr18:46112446	510441	DEL	318	0.9395	0.2433	2	HAUS1(0.00023611,1.221)	NA	NA	NA	NA	NA	NA	NA	NA	No	ID=18-46112227-46112238-AT,18-46112238-46112249-AT,18-46112254-46112263-TA,18-46112270-46112280-TA,18-46112280-46112356-ATATATAATGTGTATATATATTCCATATTATATATAAT,18-46112292-46112301-TA,18-46112316-46112325-AT,18-46112330-46112339-TA,18-46112346-46112354-TA,18-46112354-46112363-AT,18-46112368-46112377-TA,18-46112370-46112529-TATATATTCCATATTATATATATAATATATATAATGTG,18-46112384-46112394-TA,18-46112394-46112403-AT,18-46112422-46112432-TA,18-46112432-46112441-AT,18-46112460-46112470-TA,18-46112470-46112479-AT,18-46112484-46112860-TATATATTCCATATTATATATATAATATATATAATGTGTA,18-46112498-46112508-TA,18-46112508-46112517-AT,18-46112522-46112531-TA,18-46112538-46112548-TA,18-46112548-46112557-AT,18-46112562-46112571-TA,18-46112578-46112588-TA,18-46112588-46112597-AT,18-46112602-46112611-TA,18-46112618-46112628-TA,18-46112628-46112637-AT,18-46112642-46112651-TA,18-46112658-46112668-TA,18-46112668-46112677-AT,18-46112682-46112691-TA,18-46112698-46112708-TA,18-46112708-46112717-AT,18-46112722-46112731-TA,18-46112738-46112748-TA,18-46112748-46112757-AT,18-46112762-46112771-TA,18-46112778-46112788-TA,18-46112788-46112797-AT,18-46112802-46112811-TA,18-46112818-46112828-TA,18-46112828-46112837-AT,18-46112842-46112851-TA,18-46112861-46112870-AT,18-46112870-46112879-AT,18-46112884-46112893-TA,18-46112900-46112910-TA,18-46112910-46112919-AT,18-46112934-46112961-ATATAATAT,18-46112939-46112948-AT,18-46112948-46112957-AT,18-46112976-46112986-TA,18-46112986-46112994-AT,18-46112997-46113005-AT,18-46113007-46113061-AATATATATATTCCATATTATATATAT,18-46113008-46113018-AT,18-46113025-46113035-TA,18-46113035-46113045-AT,18-46113052-46113062-TA,18-46113062-46113072-AT,18-46113075-46113091-AT;MOTIFS=ATATAATAT,TATATATTCCATATTATATATATAATATATATAATGTG,TA,TATATATTCCATATTATATATATAATATATATAATGTGTA,AT,ATATATAATGTGTATATATATTCCATATTATATATAAT,AATATATATATTCCATATTATATATAT;STRUC=<VC106998>	NA	No	0.018	No	NA,NA	NA	NA
chr18:46112448	510442	INS	123	0.8995	0.3621	2	HAUS1(0.00023611,1.221)	NA	NA	NA	NA	NA	NA	NA	NA	No	ID=18-46112227-46112238-AT,18-46112238-46112249-AT,18-46112254-46112263-TA,18-46112270-46112280-TA,18-46112280-46112356-ATATATAATGTGTATATATATTCCATATTATATATAAT,18-46112292-46112301-TA,18-46112316-46112325-AT,18-46112330-46112339-TA,18-46112346-46112354-TA,18-46112354-46112363-AT,18-46112368-46112377-TA,18-46112370-46112529-TATATATTCCATATTATATATATAATATATATAATGTG,18-46112384-46112394-TA,18-46112394-46112403-AT,18-46112422-46112432-TA,18-46112432-46112441-AT,18-46112460-46112470-TA,18-46112470-46112479-AT,18-46112484-46112860-TATATATTCCATATTATATATATAATATATATAATGTGTA,18-46112498-46112508-TA,18-46112508-46112517-AT,18-46112522-46112531-TA,18-46112538-46112548-TA,18-46112548-46112557-AT,18-46112562-46112571-TA,18-46112578-46112588-TA,18-46112588-46112597-AT,18-46112602-46112611-TA,18-46112618-46112628-TA,18-46112628-46112637-AT,18-46112642-46112651-TA,18-46112658-46112668-TA,18-46112668-46112677-AT,18-46112682-46112691-TA,18-46112698-46112708-TA,18-46112708-46112717-AT,18-46112722-46112731-TA,18-46112738-46112748-TA,18-46112748-46112757-AT,18-46112762-46112771-TA,18-46112778-46112788-TA,18-46112788-46112797-AT,18-46112802-46112811-TA,18-46112818-46112828-TA,18-46112828-46112837-AT,18-46112842-46112851-TA,18-46112861-46112870-AT,18-46112870-46112879-AT,18-46112884-46112893-TA,18-46112900-46112910-TA,18-46112910-46112919-AT,18-46112934-46112961-ATATAATAT,18-46112939-46112948-AT,18-46112948-46112957-AT,18-46112976-46112986-TA,18-46112986-46112994-AT,18-46112997-46113005-AT,18-46113007-46113061-AATATATATATTCCATATTATATATAT,18-46113008-46113018-AT,18-46113025-46113035-TA,18-46113035-46113045-AT,18-46113052-46113062-TA,18-46113062-46113072-AT,18-46113075-46113091-AT;MOTIFS=ATATAATAT,TATATATTCCATATTATATATATAATATATATAATGTG,TA,TATATATTCCATATTATATATATAATATATATAATGTGTA,AT,ATATATAATGTGTATATATATTCCATATTATATATAAT,AATATATATATTCCATATTATATATAT;STRUC=<VC106998>	HPRC,HGSVC,1KG-ONT	No	0.193	No	NA,NA	NA	NA
chr18:46112486	510443	INS	74	0.8566	0.5605	9	HAUS1(0.00023611,1.221)	NA	NA	NA	NA	NA	NA	NA	NA	No	ID=18-46112227-46112238-AT,18-46112238-46112249-AT,18-46112254-46112263-TA,18-46112270-46112280-TA,18-46112280-46112356-ATATATAATGTGTATATATATTCCATATTATATATAAT,18-46112292-46112301-TA,18-46112316-46112325-AT,18-46112330-46112339-TA,18-46112346-46112354-TA,18-46112354-46112363-AT,18-46112368-46112377-TA,18-46112370-46112529-TATATATTCCATATTATATATATAATATATATAATGTG,18-46112384-46112394-TA,18-46112394-46112403-AT,18-46112422-46112432-TA,18-46112432-46112441-AT,18-46112460-46112470-TA,18-46112470-46112479-AT,18-46112484-46112860-TATATATTCCATATTATATATATAATATATATAATGTGTA,18-46112498-46112508-TA,18-46112508-46112517-AT,18-46112522-46112531-TA,18-46112538-46112548-TA,18-46112548-46112557-AT,18-46112562-46112571-TA,18-46112578-46112588-TA,18-46112588-46112597-AT,18-46112602-46112611-TA,18-46112618-46112628-TA,18-46112628-46112637-AT,18-46112642-46112651-TA,18-46112658-46112668-TA,18-46112668-46112677-AT,18-46112682-46112691-TA,18-46112698-46112708-TA,18-46112708-46112717-AT,18-46112722-46112731-TA,18-46112738-46112748-TA,18-46112748-46112757-AT,18-46112762-46112771-TA,18-46112778-46112788-TA,18-46112788-46112797-AT,18-46112802-46112811-TA,18-46112818-46112828-TA,18-46112828-46112837-AT,18-46112842-46112851-TA,18-46112861-46112870-AT,18-46112870-46112879-AT,18-46112884-46112893-TA,18-46112900-46112910-TA,18-46112910-46112919-AT,18-46112934-46112961-ATATAATAT,18-46112939-46112948-AT,18-46112948-46112957-AT,18-46112976-46112986-TA,18-46112986-46112994-AT,18-46112997-46113005-AT,18-46113007-46113061-AATATATATATTCCATATTATATATAT,18-46113008-46113018-AT,18-46113025-46113035-TA,18-46113035-46113045-AT,18-46113052-46113062-TA,18-46113062-46113072-AT,18-46113075-46113091-AT;MOTIFS=ATATAATAT,TATATATTCCATATTATATATATAATATATATAATGTG,TA,TATATATTCCATATTATATATATAATATATATAATGTGTA,AT,ATATATAATGTGTATATATATTCCATATTATATATAAT,AATATATATATTCCATATTATATATAT;STRUC=<VC106998>	HPRC,HGSVC,1KG-ONT	No	0.193	Yes	NA,NA	NA	NA
chr18:46112740	510444	INS	150	0.925	0.3075	6	HAUS1(0.00023611,1.221)	NA	NA	NA	NA	NA	NA	NA	NA	No	ID=18-46112227-46112238-AT,18-46112238-46112249-AT,18-46112254-46112263-TA,18-46112270-46112280-TA,18-46112280-46112356-ATATATAATGTGTATATATATTCCATATTATATATAAT,18-46112292-46112301-TA,18-46112316-46112325-AT,18-46112330-46112339-TA,18-46112346-46112354-TA,18-46112354-46112363-AT,18-46112368-46112377-TA,18-46112370-46112529-TATATATTCCATATTATATATATAATATATATAATGTG,18-46112384-46112394-TA,18-46112394-46112403-AT,18-46112422-46112432-TA,18-46112432-46112441-AT,18-46112460-46112470-TA,18-46112470-46112479-AT,18-46112484-46112860-TATATATTCCATATTATATATATAATATATATAATGTGTA,18-46112498-46112508-TA,18-46112508-46112517-AT,18-46112522-46112531-TA,18-46112538-46112548-TA,18-46112548-46112557-AT,18-46112562-46112571-TA,18-46112578-46112588-TA,18-46112588-46112597-AT,18-46112602-46112611-TA,18-46112618-46112628-TA,18-46112628-46112637-AT,18-46112642-46112651-TA,18-46112658-46112668-TA,18-46112668-46112677-AT,18-46112682-46112691-TA,18-46112698-46112708-TA,18-46112708-46112717-AT,18-46112722-46112731-TA,18-46112738-46112748-TA,18-46112748-46112757-AT,18-46112762-46112771-TA,18-46112778-46112788-TA,18-46112788-46112797-AT,18-46112802-46112811-TA,18-46112818-46112828-TA,18-46112828-46112837-AT,18-46112842-46112851-TA,18-46112861-46112870-AT,18-46112870-46112879-AT,18-46112884-46112893-TA,18-46112900-46112910-TA,18-46112910-46112919-AT,18-46112934-46112961-ATATAATAT,18-46112939-46112948-AT,18-46112948-46112957-AT,18-46112976-46112986-TA,18-46112986-46112994-AT,18-46112997-46113005-AT,18-46113007-46113061-AATATATATATTCCATATTATATATAT,18-46113008-46113018-AT,18-46113025-46113035-TA,18-46113035-46113045-AT,18-46113052-46113062-TA,18-46113062-46113072-AT,18-46113075-46113091-AT;MOTIFS=ATATAATAT,TATATATTCCATATTATATATATAATATATATAATGTG,TA,TATATATTCCATATTATATATATAATATATATAATGTGTA,AT,ATATATAATGTGTATATATATTCCATATTATATATAAT,AATATATATATTCCATATTATATATAT;STRUC=<VC106998>	HPRC,HGSVC,1KG-ONT	No	0.193	No	NA,NA	NA	NA
chr18:46112820	510445	INS	76	0.8485	0.5566	16	HAUS1(0.00023611,1.221)	NA	NA	NA	NA	NA	NA	NA	NA	No	ID=18-46112227-46112238-AT,18-46112238-46112249-AT,18-46112254-46112263-TA,18-46112270-46112280-TA,18-46112280-46112356-ATATATAATGTGTATATATATTCCATATTATATATAAT,18-46112292-46112301-TA,18-46112316-46112325-AT,18-46112330-46112339-TA,18-46112346-46112354-TA,18-46112354-46112363-AT,18-46112368-46112377-TA,18-46112370-46112529-TATATATTCCATATTATATATATAATATATATAATGTG,18-46112384-46112394-TA,18-46112394-46112403-AT,18-46112422-46112432-TA,18-46112432-46112441-AT,18-46112460-46112470-TA,18-46112470-46112479-AT,18-46112484-46112860-TATATATTCCATATTATATATATAATATATATAATGTGTA,18-46112498-46112508-TA,18-46112508-46112517-AT,18-46112522-46112531-TA,18-46112538-46112548-TA,18-46112548-46112557-AT,18-46112562-46112571-TA,18-46112578-46112588-TA,18-46112588-46112597-AT,18-46112602-46112611-TA,18-46112618-46112628-TA,18-46112628-46112637-AT,18-46112642-46112651-TA,18-46112658-46112668-TA,18-46112668-46112677-AT,18-46112682-46112691-TA,18-46112698-46112708-TA,18-46112708-46112717-AT,18-46112722-46112731-TA,18-46112738-46112748-TA,18-46112748-46112757-AT,18-46112762-46112771-TA,18-46112778-46112788-TA,18-46112788-46112797-AT,18-46112802-46112811-TA,18-46112818-46112828-TA,18-46112828-46112837-AT,18-46112842-46112851-TA,18-46112861-46112870-AT,18-46112870-46112879-AT,18-46112884-46112893-TA,18-46112900-46112910-TA,18-46112910-46112919-AT,18-46112934-46112961-ATATAATAT,18-46112939-46112948-AT,18-46112948-46112957-AT,18-46112976-46112986-TA,18-46112986-46112994-AT,18-46112997-46113005-AT,18-46113007-46113061-AATATATATATTCCATATTATATATAT,18-46113008-46113018-AT,18-46113025-46113035-TA,18-46113035-46113045-AT,18-46113052-46113062-TA,18-46113062-46113072-AT,18-46113075-46113091-AT;MOTIFS=ATATAATAT,TATATATTCCATATTATATATATAATATATATAATGTG,TA,TATATATTCCATATTATATATATAATATATATAATGTGTA,AT,ATATATAATGTGTATATATATTCCATATTATATATAAT,AATATATATATTCCATATTATATATAT;STRUC=<VC106998>	HPRC,HGSVC,1KG-ONT	No	0.193	Yes	NA,NA	NA	NA
chr18:46112820	510446	INS	236	0.7929	0.6842	69	HAUS1(0.00023611,1.221)	NA	NA	NA	NA	NA	NA	NA	NA	No	ID=18-46112227-46112238-AT,18-46112238-46112249-AT,18-46112254-46112263-TA,18-46112270-46112280-TA,18-46112280-46112356-ATATATAATGTGTATATATATTCCATATTATATATAAT,18-46112292-46112301-TA,18-46112316-46112325-AT,18-46112330-46112339-TA,18-46112346-46112354-TA,18-46112354-46112363-AT,18-46112368-46112377-TA,18-46112370-46112529-TATATATTCCATATTATATATATAATATATATAATGTG,18-46112384-46112394-TA,18-46112394-46112403-AT,18-46112422-46112432-TA,18-46112432-46112441-AT,18-46112460-46112470-TA,18-46112470-46112479-AT,18-46112484-46112860-TATATATTCCATATTATATATATAATATATATAATGTGTA,18-46112498-46112508-TA,18-46112508-46112517-AT,18-46112522-46112531-TA,18-46112538-46112548-TA,18-46112548-46112557-AT,18-46112562-46112571-TA,18-46112578-46112588-TA,18-46112588-46112597-AT,18-46112602-46112611-TA,18-46112618-46112628-TA,18-46112628-46112637-AT,18-46112642-46112651-TA,18-46112658-46112668-TA,18-46112668-46112677-AT,18-46112682-46112691-TA,18-46112698-46112708-TA,18-46112708-46112717-AT,18-46112722-46112731-TA,18-46112738-46112748-TA,18-46112748-46112757-AT,18-46112762-46112771-TA,18-46112778-46112788-TA,18-46112788-46112797-AT,18-46112802-46112811-TA,18-46112818-46112828-TA,18-46112828-46112837-AT,18-46112842-46112851-TA,18-46112861-46112870-AT,18-46112870-46112879-AT,18-46112884-46112893-TA,18-46112900-46112910-TA,18-46112910-46112919-AT,18-46112934-46112961-ATATAATAT,18-46112939-46112948-AT,18-46112948-46112957-AT,18-46112976-46112986-TA,18-46112986-46112994-AT,18-46112997-46113005-AT,18-46113007-46113061-AATATATATATTCCATATTATATATAT,18-46113008-46113018-AT,18-46113025-46113035-TA,18-46113035-46113045-AT,18-46113052-46113062-TA,18-46113062-46113072-AT,18-46113075-46113091-AT;MOTIFS=ATATAATAT,TATATATTCCATATTATATATATAATATATATAATGTG,TA,TATATATTCCATATTATATATATAATATATATAATGTGTA,AT,ATATATAATGTGTATATATATTCCATATTATATATAAT,AATATATATATTCCATATTATATATAT;STRUC=<VC106998>	HPRC,HGSVC	No	0.193	Yes	NA,NA	NA	NA
chr18:46112821	510447	INS	187	0.9119	0.5943	27	HAUS1(0.00023611,1.221)	NA	NA	NA	NA	NA	NA	NA	NA	No	ID=18-46112227-46112238-AT,18-46112238-46112249-AT,18-46112254-46112263-TA,18-46112270-46112280-TA,18-46112280-46112356-ATATATAATGTGTATATATATTCCATATTATATATAAT,18-46112292-46112301-TA,18-46112316-46112325-AT,18-46112330-46112339-TA,18-46112346-46112354-TA,18-46112354-46112363-AT,18-46112368-46112377-TA,18-46112370-46112529-TATATATTCCATATTATATATATAATATATATAATGTG,18-46112384-46112394-TA,18-46112394-46112403-AT,18-46112422-46112432-TA,18-46112432-46112441-AT,18-46112460-46112470-TA,18-46112470-46112479-AT,18-46112484-46112860-TATATATTCCATATTATATATATAATATATATAATGTGTA,18-46112498-46112508-TA,18-46112508-46112517-AT,18-46112522-46112531-TA,18-46112538-46112548-TA,18-46112548-46112557-AT,18-46112562-46112571-TA,18-46112578-46112588-TA,18-46112588-46112597-AT,18-46112602-46112611-TA,18-46112618-46112628-TA,18-46112628-46112637-AT,18-46112642-46112651-TA,18-46112658-46112668-TA,18-46112668-46112677-AT,18-46112682-46112691-TA,18-46112698-46112708-TA,18-46112708-46112717-AT,18-46112722-46112731-TA,18-46112738-46112748-TA,18-46112748-46112757-AT,18-46112762-46112771-TA,18-46112778-46112788-TA,18-46112788-46112797-AT,18-46112802-46112811-TA,18-46112818-46112828-TA,18-46112828-46112837-AT,18-46112842-46112851-TA,18-46112861-46112870-AT,18-46112870-46112879-AT,18-46112884-46112893-TA,18-46112900-46112910-TA,18-46112910-46112919-AT,18-46112934-46112961-ATATAATAT,18-46112939-46112948-AT,18-46112948-46112957-AT,18-46112976-46112986-TA,18-46112986-46112994-AT,18-46112997-46113005-AT,18-46113007-46113061-AATATATATATTCCATATTATATATAT,18-46113008-46113018-AT,18-46113025-46113035-TA,18-46113035-46113045-AT,18-46113052-46113062-TA,18-46113062-46113072-AT,18-46113075-46113091-AT;MOTIFS=ATATAATAT,TATATATTCCATATTATATATATAATATATATAATGTG,TA,TATATATTCCATATTATATATATAATATATATAATGTGTA,AT,ATATATAATGTGTATATATATTCCATATTATATATAAT,AATATATATATTCCATATTATATATAT;STRUC=<VC106998>	HPRC,HGSVC,1KG-ONT	No	0.193	Yes	NA,NA	NA	NA
chr18:46112823	510448	INS	112	0.798	0.6999	21	HAUS1(0.00023611,1.221)	NA	NA	NA	NA	NA	NA	NA	NA	No	ID=18-46112227-46112238-AT,18-46112238-46112249-AT,18-46112254-46112263-TA,18-46112270-46112280-TA,18-46112280-46112356-ATATATAATGTGTATATATATTCCATATTATATATAAT,18-46112292-46112301-TA,18-46112316-46112325-AT,18-46112330-46112339-TA,18-46112346-46112354-TA,18-46112354-46112363-AT,18-46112368-46112377-TA,18-46112370-46112529-TATATATTCCATATTATATATATAATATATATAATGTG,18-46112384-46112394-TA,18-46112394-46112403-AT,18-46112422-46112432-TA,18-46112432-46112441-AT,18-46112460-46112470-TA,18-46112470-46112479-AT,18-46112484-46112860-TATATATTCCATATTATATATATAATATATATAATGTGTA,18-46112498-46112508-TA,18-46112508-46112517-AT,18-46112522-46112531-TA,18-46112538-46112548-TA,18-46112548-46112557-AT,18-46112562-46112571-TA,18-46112578-46112588-TA,18-46112588-46112597-AT,18-46112602-46112611-TA,18-46112618-46112628-TA,18-46112628-46112637-AT,18-46112642-46112651-TA,18-46112658-46112668-TA,18-46112668-46112677-AT,18-46112682-46112691-TA,18-46112698-46112708-TA,18-46112708-46112717-AT,18-46112722-46112731-TA,18-46112738-46112748-TA,18-46112748-46112757-AT,18-46112762-46112771-TA,18-46112778-46112788-TA,18-46112788-46112797-AT,18-46112802-46112811-TA,18-46112818-46112828-TA,18-46112828-46112837-AT,18-46112842-46112851-TA,18-46112861-46112870-AT,18-46112870-46112879-AT,18-46112884-46112893-TA,18-46112900-46112910-TA,18-46112910-46112919-AT,18-46112934-46112961-ATATAATAT,18-46112939-46112948-AT,18-46112948-46112957-AT,18-46112976-46112986-TA,18-46112986-46112994-AT,18-46112997-46113005-AT,18-46113007-46113061-AATATATATATTCCATATTATATATAT,18-46113008-46113018-AT,18-46113025-46113035-TA,18-46113035-46113045-AT,18-46113052-46113062-TA,18-46113062-46113072-AT,18-46113075-46113091-AT;MOTIFS=ATATAATAT,TATATATTCCATATTATATATATAATATATATAATGTG,TA,TATATATTCCATATTATATATATAATATATATAATGTGTA,AT,ATATATAATGTGTATATATATTCCATATTATATATAAT,AATATATATATTCCATATTATATATAT;STRUC=<VC106998>	HPRC,HGSVC,1KG-ONT	No	0.193	Yes	NA,NA	NA	NA
chr18:46112865	510449	INS	72	0.836	0.5933	19	HAUS1(0.00023611,1.221)	NA	NA	NA	NA	NA	NA	NA	NA	No	ID=18-46112227-46112238-AT,18-46112238-46112249-AT,18-46112254-46112263-TA,18-46112270-46112280-TA,18-46112280-46112356-ATATATAATGTGTATATATATTCCATATTATATATAAT,18-46112292-46112301-TA,18-46112316-46112325-AT,18-46112330-46112339-TA,18-46112346-46112354-TA,18-46112354-46112363-AT,18-46112368-46112377-TA,18-46112370-46112529-TATATATTCCATATTATATATATAATATATATAATGTG,18-46112384-46112394-TA,18-46112394-46112403-AT,18-46112422-46112432-TA,18-46112432-46112441-AT,18-46112460-46112470-TA,18-46112470-46112479-AT,18-46112484-46112860-TATATATTCCATATTATATATATAATATATATAATGTGTA,18-46112498-46112508-TA,18-46112508-46112517-AT,18-46112522-46112531-TA,18-46112538-46112548-TA,18-46112548-46112557-AT,18-46112562-46112571-TA,18-46112578-46112588-TA,18-46112588-46112597-AT,18-46112602-46112611-TA,18-46112618-46112628-TA,18-46112628-46112637-AT,18-46112642-46112651-TA,18-46112658-46112668-TA,18-46112668-46112677-AT,18-46112682-46112691-TA,18-46112698-46112708-TA,18-46112708-46112717-AT,18-46112722-46112731-TA,18-46112738-46112748-TA,18-46112748-46112757-AT,18-46112762-46112771-TA,18-46112778-46112788-TA,18-46112788-46112797-AT,18-46112802-46112811-TA,18-46112818-46112828-TA,18-46112828-46112837-AT,18-46112842-46112851-TA,18-46112861-46112870-AT,18-46112870-46112879-AT,18-46112884-46112893-TA,18-46112900-46112910-TA,18-46112910-46112919-AT,18-46112934-46112961-ATATAATAT,18-46112939-46112948-AT,18-46112948-46112957-AT,18-46112976-46112986-TA,18-46112986-46112994-AT,18-46112997-46113005-AT,18-46113007-46113061-AATATATATATTCCATATTATATATAT,18-46113008-46113018-AT,18-46113025-46113035-TA,18-46113035-46113045-AT,18-46113052-46113062-TA,18-46113062-46113072-AT,18-46113075-46113091-AT;MOTIFS=ATATAATAT,TATATATTCCATATTATATATATAATATATATAATGTG,TA,TATATATTCCATATTATATATATAATATATATAATGTGTA,AT,ATATATAATGTGTATATATATTCCATATTATATATAAT,AATATATATATTCCATATTATATATAT;STRUC=<VC106998>	HPRC,HGSVC,1KG-ONT	No	0.09	Yes	NA,NA	NA	NA
chr18:46112901	510451	INS	352	0.8886	0.6778	6	HAUS1(0.00023611,1.221)	NA	NA	NA	NA	NA	NA	NA	NA	No	ID=18-46112227-46112238-AT,18-46112238-46112249-AT,18-46112254-46112263-TA,18-46112270-46112280-TA,18-46112280-46112356-ATATATAATGTGTATATATATTCCATATTATATATAAT,18-46112292-46112301-TA,18-46112316-46112325-AT,18-46112330-46112339-TA,18-46112346-46112354-TA,18-46112354-46112363-AT,18-46112368-46112377-TA,18-46112370-46112529-TATATATTCCATATTATATATATAATATATATAATGTG,18-46112384-46112394-TA,18-46112394-46112403-AT,18-46112422-46112432-TA,18-46112432-46112441-AT,18-46112460-46112470-TA,18-46112470-46112479-AT,18-46112484-46112860-TATATATTCCATATTATATATATAATATATATAATGTGTA,18-46112498-46112508-TA,18-46112508-46112517-AT,18-46112522-46112531-TA,18-46112538-46112548-TA,18-46112548-46112557-AT,18-46112562-46112571-TA,18-46112578-46112588-TA,18-46112588-46112597-AT,18-46112602-46112611-TA,18-46112618-46112628-TA,18-46112628-46112637-AT,18-46112642-46112651-TA,18-46112658-46112668-TA,18-46112668-46112677-AT,18-46112682-46112691-TA,18-46112698-46112708-TA,18-46112708-46112717-AT,18-46112722-46112731-TA,18-46112738-46112748-TA,18-46112748-46112757-AT,18-46112762-46112771-TA,18-46112778-46112788-TA,18-46112788-46112797-AT,18-46112802-46112811-TA,18-46112818-46112828-TA,18-46112828-46112837-AT,18-46112842-46112851-TA,18-46112861-46112870-AT,18-46112870-46112879-AT,18-46112884-46112893-TA,18-46112900-46112910-TA,18-46112910-46112919-AT,18-46112934-46112961-ATATAATAT,18-46112939-46112948-AT,18-46112948-46112957-AT,18-46112976-46112986-TA,18-46112986-46112994-AT,18-46112997-46113005-AT,18-46113007-46113061-AATATATATATTCCATATTATATATAT,18-46113008-46113018-AT,18-46113025-46113035-TA,18-46113035-46113045-AT,18-46113052-46113062-TA,18-46113062-46113072-AT,18-46113075-46113091-AT;MOTIFS=ATATAATAT,TATATATTCCATATTATATATATAATATATATAATGTG,TA,TATATATTCCATATTATATATATAATATATATAATGTGTA,AT,ATATATAATGTGTATATATATTCCATATTATATATAAT,AATATATATATTCCATATTATATATAT;STRUC=<VC106998>	HPRC,HGSVC	No	0.09	Yes	NA,NA	NA	NA
chr18:46112901	510450	INS	160	0.8297	0.6303	2	HAUS1(0.00023611,1.221)	NA	NA	NA	NA	NA	NA	NA	NA	No	ID=18-46112227-46112238-AT,18-46112238-46112249-AT,18-46112254-46112263-TA,18-46112270-46112280-TA,18-46112280-46112356-ATATATAATGTGTATATATATTCCATATTATATATAAT,18-46112292-46112301-TA,18-46112316-46112325-AT,18-46112330-46112339-TA,18-46112346-46112354-TA,18-46112354-46112363-AT,18-46112368-46112377-TA,18-46112370-46112529-TATATATTCCATATTATATATATAATATATATAATGTG,18-46112384-46112394-TA,18-46112394-46112403-AT,18-46112422-46112432-TA,18-46112432-46112441-AT,18-46112460-46112470-TA,18-46112470-46112479-AT,18-46112484-46112860-TATATATTCCATATTATATATATAATATATATAATGTGTA,18-46112498-46112508-TA,18-46112508-46112517-AT,18-46112522-46112531-TA,18-46112538-46112548-TA,18-46112548-46112557-AT,18-46112562-46112571-TA,18-46112578-46112588-TA,18-46112588-46112597-AT,18-46112602-46112611-TA,18-46112618-46112628-TA,18-46112628-46112637-AT,18-46112642-46112651-TA,18-46112658-46112668-TA,18-46112668-46112677-AT,18-46112682-46112691-TA,18-46112698-46112708-TA,18-46112708-46112717-AT,18-46112722-46112731-TA,18-46112738-46112748-TA,18-46112748-46112757-AT,18-46112762-46112771-TA,18-46112778-46112788-TA,18-46112788-46112797-AT,18-46112802-46112811-TA,18-46112818-46112828-TA,18-46112828-46112837-AT,18-46112842-46112851-TA,18-46112861-46112870-AT,18-46112870-46112879-AT,18-46112884-46112893-TA,18-46112900-46112910-TA,18-46112910-46112919-AT,18-46112934-46112961-ATATAATAT,18-46112939-46112948-AT,18-46112948-46112957-AT,18-46112976-46112986-TA,18-46112986-46112994-AT,18-46112997-46113005-AT,18-46113007-46113061-AATATATATATTCCATATTATATATAT,18-46113008-46113018-AT,18-46113025-46113035-TA,18-46113035-46113045-AT,18-46113052-46113062-TA,18-46113062-46113072-AT,18-46113075-46113091-AT;MOTIFS=ATATAATAT,TATATATTCCATATTATATATATAATATATATAATGTG,TA,TATATATTCCATATTATATATATAATATATATAATGTGTA,AT,ATATATAATGTGTATATATATTCCATATTATATATAAT,AATATATATATTCCATATTATATATAT;STRUC=<VC106998>	HPRC,HGSVC,1KG-ONT	No	0.09	No	NA,NA	NA	NA
chr18:46112924	510452	INS	82	0.8176	0.6481	71	HAUS1(0.00023611,1.221)	NA	NA	NA	NA	NA	NA	NA	NA	No	ID=18-46112227-46112238-AT,18-46112238-46112249-AT,18-46112254-46112263-TA,18-46112270-46112280-TA,18-46112280-46112356-ATATATAATGTGTATATATATTCCATATTATATATAAT,18-46112292-46112301-TA,18-46112316-46112325-AT,18-46112330-46112339-TA,18-46112346-46112354-TA,18-46112354-46112363-AT,18-46112368-46112377-TA,18-46112370-46112529-TATATATTCCATATTATATATATAATATATATAATGTG,18-46112384-46112394-TA,18-46112394-46112403-AT,18-46112422-46112432-TA,18-46112432-46112441-AT,18-46112460-46112470-TA,18-46112470-46112479-AT,18-46112484-46112860-TATATATTCCATATTATATATATAATATATATAATGTGTA,18-46112498-46112508-TA,18-46112508-46112517-AT,18-46112522-46112531-TA,18-46112538-46112548-TA,18-46112548-46112557-AT,18-46112562-46112571-TA,18-46112578-46112588-TA,18-46112588-46112597-AT,18-46112602-46112611-TA,18-46112618-46112628-TA,18-46112628-46112637-AT,18-46112642-46112651-TA,18-46112658-46112668-TA,18-46112668-46112677-AT,18-46112682-46112691-TA,18-46112698-46112708-TA,18-46112708-46112717-AT,18-46112722-46112731-TA,18-46112738-46112748-TA,18-46112748-46112757-AT,18-46112762-46112771-TA,18-46112778-46112788-TA,18-46112788-46112797-AT,18-46112802-46112811-TA,18-46112818-46112828-TA,18-46112828-46112837-AT,18-46112842-46112851-TA,18-46112861-46112870-AT,18-46112870-46112879-AT,18-46112884-46112893-TA,18-46112900-46112910-TA,18-46112910-46112919-AT,18-46112934-46112961-ATATAATAT,18-46112939-46112948-AT,18-46112948-46112957-AT,18-46112976-46112986-TA,18-46112986-46112994-AT,18-46112997-46113005-AT,18-46113007-46113061-AATATATATATTCCATATTATATATAT,18-46113008-46113018-AT,18-46113025-46113035-TA,18-46113035-46113045-AT,18-46113052-46113062-TA,18-46113062-46113072-AT,18-46113075-46113091-AT;MOTIFS=ATATAATAT,TATATATTCCATATTATATATATAATATATATAATGTG,TA,TATATATTCCATATTATATATATAATATATATAATGTGTA,AT,ATATATAATGTGTATATATATTCCATATTATATATAAT,AATATATATATTCCATATTATATATAT;STRUC=<VC106998>	HPRC,HGSVC,1KG-ONT	No	0.193	Yes	NA,NA	NA	NA
chr18:46112924	510453	DEL	85	0.8072	0.6783	29	HAUS1(0.00023611,1.221)	NA	NA	NA	NA	NA	NA	NA	NA	No	ID=18-46112227-46112238-AT,18-46112238-46112249-AT,18-46112254-46112263-TA,18-46112270-46112280-TA,18-46112280-46112356-ATATATAATGTGTATATATATTCCATATTATATATAAT,18-46112292-46112301-TA,18-46112316-46112325-AT,18-46112330-46112339-TA,18-46112346-46112354-TA,18-46112354-46112363-AT,18-46112368-46112377-TA,18-46112370-46112529-TATATATTCCATATTATATATATAATATATATAATGTG,18-46112384-46112394-TA,18-46112394-46112403-AT,18-46112422-46112432-TA,18-46112432-46112441-AT,18-46112460-46112470-TA,18-46112470-46112479-AT,18-46112484-46112860-TATATATTCCATATTATATATATAATATATATAATGTGTA,18-46112498-46112508-TA,18-46112508-46112517-AT,18-46112522-46112531-TA,18-46112538-46112548-TA,18-46112548-46112557-AT,18-46112562-46112571-TA,18-46112578-46112588-TA,18-46112588-46112597-AT,18-46112602-46112611-TA,18-46112618-46112628-TA,18-46112628-46112637-AT,18-46112642-46112651-TA,18-46112658-46112668-TA,18-46112668-46112677-AT,18-46112682-46112691-TA,18-46112698-46112708-TA,18-46112708-46112717-AT,18-46112722-46112731-TA,18-46112738-46112748-TA,18-46112748-46112757-AT,18-46112762-46112771-TA,18-46112778-46112788-TA,18-46112788-46112797-AT,18-46112802-46112811-TA,18-46112818-46112828-TA,18-46112828-46112837-AT,18-46112842-46112851-TA,18-46112861-46112870-AT,18-46112870-46112879-AT,18-46112884-46112893-TA,18-46112900-46112910-TA,18-46112910-46112919-AT,18-46112934-46112961-ATATAATAT,18-46112939-46112948-AT,18-46112948-46112957-AT,18-46112976-46112986-TA,18-46112986-46112994-AT,18-46112997-46113005-AT,18-46113007-46113061-AATATATATATTCCATATTATATATAT,18-46113008-46113018-AT,18-46113025-46113035-TA,18-46113035-46113045-AT,18-46113052-46113062-TA,18-46113062-46113072-AT,18-46113075-46113091-AT;MOTIFS=ATATAATAT,TATATATTCCATATTATATATATAATATATATAATGTG,TA,TATATATTCCATATTATATATATAATATATATAATGTGTA,AT,ATATATAATGTGTATATATATTCCATATTATATATAAT,AATATATATATTCCATATTATATATAT;STRUC=<VC106998>	HPRC,HGSVC,1KG-ONT	No	0.188	Yes	NA,NA	NA	NA
chr18:46112984	510454	INS	238	0.8308	0.626	42	HAUS1(0.00023611,1.221)	NA	NA	NA	NA	NA	NA	NA	NA	No	ID=18-46112227-46112238-AT,18-46112238-46112249-AT,18-46112254-46112263-TA,18-46112270-46112280-TA,18-46112280-46112356-ATATATAATGTGTATATATATTCCATATTATATATAAT,18-46112292-46112301-TA,18-46112316-46112325-AT,18-46112330-46112339-TA,18-46112346-46112354-TA,18-46112354-46112363-AT,18-46112368-46112377-TA,18-46112370-46112529-TATATATTCCATATTATATATATAATATATATAATGTG,18-46112384-46112394-TA,18-46112394-46112403-AT,18-46112422-46112432-TA,18-46112432-46112441-AT,18-46112460-46112470-TA,18-46112470-46112479-AT,18-46112484-46112860-TATATATTCCATATTATATATATAATATATATAATGTGTA,18-46112498-46112508-TA,18-46112508-46112517-AT,18-46112522-46112531-TA,18-46112538-46112548-TA,18-46112548-46112557-AT,18-46112562-46112571-TA,18-46112578-46112588-TA,18-46112588-46112597-AT,18-46112602-46112611-TA,18-46112618-46112628-TA,18-46112628-46112637-AT,18-46112642-46112651-TA,18-46112658-46112668-TA,18-46112668-46112677-AT,18-46112682-46112691-TA,18-46112698-46112708-TA,18-46112708-46112717-AT,18-46112722-46112731-TA,18-46112738-46112748-TA,18-46112748-46112757-AT,18-46112762-46112771-TA,18-46112778-46112788-TA,18-46112788-46112797-AT,18-46112802-46112811-TA,18-46112818-46112828-TA,18-46112828-46112837-AT,18-46112842-46112851-TA,18-46112861-46112870-AT,18-46112870-46112879-AT,18-46112884-46112893-TA,18-46112900-46112910-TA,18-46112910-46112919-AT,18-46112934-46112961-ATATAATAT,18-46112939-46112948-AT,18-46112948-46112957-AT,18-46112976-46112986-TA,18-46112986-46112994-AT,18-46112997-46113005-AT,18-46113007-46113061-AATATATATATTCCATATTATATATAT,18-46113008-46113018-AT,18-46113025-46113035-TA,18-46113035-46113045-AT,18-46113052-46113062-TA,18-46113062-46113072-AT,18-46113075-46113091-AT;MOTIFS=ATATAATAT,TATATATTCCATATTATATATATAATATATATAATGTG,TA,TATATATTCCATATTATATATATAATATATATAATGTGTA,AT,ATATATAATGTGTATATATATTCCATATTATATATAAT,AATATATATATTCCATATTATATATAT;STRUC=<VC106998>	HPRC,HGSVC	Yes	0.161	Yes	NA,NA	NA	NA
chr18:46112986	510456	INS	88	0.8124	0.6948	4	HAUS1(0.00023611,1.221)	NA	NA	NA	NA	NA	NA	NA	NA	No	ID=18-46112227-46112238-AT,18-46112238-46112249-AT,18-46112254-46112263-TA,18-46112270-46112280-TA,18-46112280-46112356-ATATATAATGTGTATATATATTCCATATTATATATAAT,18-46112292-46112301-TA,18-46112316-46112325-AT,18-46112330-46112339-TA,18-46112346-46112354-TA,18-46112354-46112363-AT,18-46112368-46112377-TA,18-46112370-46112529-TATATATTCCATATTATATATATAATATATATAATGTG,18-46112384-46112394-TA,18-46112394-46112403-AT,18-46112422-46112432-TA,18-46112432-46112441-AT,18-46112460-46112470-TA,18-46112470-46112479-AT,18-46112484-46112860-TATATATTCCATATTATATATATAATATATATAATGTGTA,18-46112498-46112508-TA,18-46112508-46112517-AT,18-46112522-46112531-TA,18-46112538-46112548-TA,18-46112548-46112557-AT,18-46112562-46112571-TA,18-46112578-46112588-TA,18-46112588-46112597-AT,18-46112602-46112611-TA,18-46112618-46112628-TA,18-46112628-46112637-AT,18-46112642-46112651-TA,18-46112658-46112668-TA,18-46112668-46112677-AT,18-46112682-46112691-TA,18-46112698-46112708-TA,18-46112708-46112717-AT,18-46112722-46112731-TA,18-46112738-46112748-TA,18-46112748-46112757-AT,18-46112762-46112771-TA,18-46112778-46112788-TA,18-46112788-46112797-AT,18-46112802-46112811-TA,18-46112818-46112828-TA,18-46112828-46112837-AT,18-46112842-46112851-TA,18-46112861-46112870-AT,18-46112870-46112879-AT,18-46112884-46112893-TA,18-46112900-46112910-TA,18-46112910-46112919-AT,18-46112934-46112961-ATATAATAT,18-46112939-46112948-AT,18-46112948-46112957-AT,18-46112976-46112986-TA,18-46112986-46112994-AT,18-46112997-46113005-AT,18-46113007-46113061-AATATATATATTCCATATTATATATAT,18-46113008-46113018-AT,18-46113025-46113035-TA,18-46113035-46113045-AT,18-46113052-46113062-TA,18-46113062-46113072-AT,18-46113075-46113091-AT;MOTIFS=ATATAATAT,TATATATTCCATATTATATATATAATATATATAATGTG,TA,TATATATTCCATATTATATATATAATATATATAATGTGTA,AT,ATATATAATGTGTATATATATTCCATATTATATATAAT,AATATATATATTCCATATTATATATAT;STRUC=<VC106998>	HPRC,HGSVC,1KG-ONT	Yes	0.161	Yes	NA,NA	NA	NA
chr18:46112986	510462	INS	218	0.8193	0.6608	62	HAUS1(0.00023611,1.221)	NA	NA	NA	NA	NA	NA	NA	NA	No	ID=18-46112227-46112238-AT,18-46112238-46112249-AT,18-46112254-46112263-TA,18-46112270-46112280-TA,18-46112280-46112356-ATATATAATGTGTATATATATTCCATATTATATATAAT,18-46112292-46112301-TA,18-46112316-46112325-AT,18-46112330-46112339-TA,18-46112346-46112354-TA,18-46112354-46112363-AT,18-46112368-46112377-TA,18-46112370-46112529-TATATATTCCATATTATATATATAATATATATAATGTG,18-46112384-46112394-TA,18-46112394-46112403-AT,18-46112422-46112432-TA,18-46112432-46112441-AT,18-46112460-46112470-TA,18-46112470-46112479-AT,18-46112484-46112860-TATATATTCCATATTATATATATAATATATATAATGTGTA,18-46112498-46112508-TA,18-46112508-46112517-AT,18-46112522-46112531-TA,18-46112538-46112548-TA,18-46112548-46112557-AT,18-46112562-46112571-TA,18-46112578-46112588-TA,18-46112588-46112597-AT,18-46112602-46112611-TA,18-46112618-46112628-TA,18-46112628-46112637-AT,18-46112642-46112651-TA,18-46112658-46112668-TA,18-46112668-46112677-AT,18-46112682-46112691-TA,18-46112698-46112708-TA,18-46112708-46112717-AT,18-46112722-46112731-TA,18-46112738-46112748-TA,18-46112748-46112757-AT,18-46112762-46112771-TA,18-46112778-46112788-TA,18-46112788-46112797-AT,18-46112802-46112811-TA,18-46112818-46112828-TA,18-46112828-46112837-AT,18-46112842-46112851-TA,18-46112861-46112870-AT,18-46112870-46112879-AT,18-46112884-46112893-TA,18-46112900-46112910-TA,18-46112910-46112919-AT,18-46112934-46112961-ATATAATAT,18-46112939-46112948-AT,18-46112948-46112957-AT,18-46112976-46112986-TA,18-46112986-46112994-AT,18-46112997-46113005-AT,18-46113007-46113061-AATATATATATTCCATATTATATATAT,18-46113008-46113018-AT,18-46113025-46113035-TA,18-46113035-46113045-AT,18-46113052-46113062-TA,18-46113062-46113072-AT,18-46113075-46113091-AT;MOTIFS=ATATAATAT,TATATATTCCATATTATATATATAATATATATAATGTG,TA,TATATATTCCATATTATATATATAATATATATAATGTGTA,AT,ATATATAATGTGTATATATATTCCATATTATATATAAT,AATATATATATTCCATATTATATATAT;STRUC=<VC106998>	HPRC,HGSVC	Yes	0.161	Yes	NA,NA	NA	NA
chr18:46112986	510461	INS	53	0.9164	0.3317	3	HAUS1(0.00023611,1.221)	NA	NA	NA	NA	NA	NA	NA	NA	No	ID=18-46112227-46112238-AT,18-46112238-46112249-AT,18-46112254-46112263-TA,18-46112270-46112280-TA,18-46112280-46112356-ATATATAATGTGTATATATATTCCATATTATATATAAT,18-46112292-46112301-TA,18-46112316-46112325-AT,18-46112330-46112339-TA,18-46112346-46112354-TA,18-46112354-46112363-AT,18-46112368-46112377-TA,18-46112370-46112529-TATATATTCCATATTATATATATAATATATATAATGTG,18-46112384-46112394-TA,18-46112394-46112403-AT,18-46112422-46112432-TA,18-46112432-46112441-AT,18-46112460-46112470-TA,18-46112470-46112479-AT,18-46112484-46112860-TATATATTCCATATTATATATATAATATATATAATGTGTA,18-46112498-46112508-TA,18-46112508-46112517-AT,18-46112522-46112531-TA,18-46112538-46112548-TA,18-46112548-46112557-AT,18-46112562-46112571-TA,18-46112578-46112588-TA,18-46112588-46112597-AT,18-46112602-46112611-TA,18-46112618-46112628-TA,18-46112628-46112637-AT,18-46112642-46112651-TA,18-46112658-46112668-TA,18-46112668-46112677-AT,18-46112682-46112691-TA,18-46112698-46112708-TA,18-46112708-46112717-AT,18-46112722-46112731-TA,18-46112738-46112748-TA,18-46112748-46112757-AT,18-46112762-46112771-TA,18-46112778-46112788-TA,18-46112788-46112797-AT,18-46112802-46112811-TA,18-46112818-46112828-TA,18-46112828-46112837-AT,18-46112842-46112851-TA,18-46112861-46112870-AT,18-46112870-46112879-AT,18-46112884-46112893-TA,18-46112900-46112910-TA,18-46112910-46112919-AT,18-46112934-46112961-ATATAATAT,18-46112939-46112948-AT,18-46112948-46112957-AT,18-46112976-46112986-TA,18-46112986-46112994-AT,18-46112997-46113005-AT,18-46113007-46113061-AATATATATATTCCATATTATATATAT,18-46113008-46113018-AT,18-46113025-46113035-TA,18-46113035-46113045-AT,18-46113052-46113062-TA,18-46113062-46113072-AT,18-46113075-46113091-AT;MOTIFS=ATATAATAT,TATATATTCCATATTATATATATAATATATATAATGTG,TA,TATATATTCCATATTATATATATAATATATATAATGTGTA,AT,ATATATAATGTGTATATATATTCCATATTATATATAAT,AATATATATATTCCATATTATATATAT;STRUC=<VC106998>	HPRC,HGSVC	Yes	0.161	Yes	NA,NA	NA	NA
chr18:46112986	510460	INS	126	0.8149	0.6716	73	HAUS1(0.00023611,1.221)	NA	NA	NA	NA	NA	NA	NA	NA	No	ID=18-46112227-46112238-AT,18-46112238-46112249-AT,18-46112254-46112263-TA,18-46112270-46112280-TA,18-46112280-46112356-ATATATAATGTGTATATATATTCCATATTATATATAAT,18-46112292-46112301-TA,18-46112316-46112325-AT,18-46112330-46112339-TA,18-46112346-46112354-TA,18-46112354-46112363-AT,18-46112368-46112377-TA,18-46112370-46112529-TATATATTCCATATTATATATATAATATATATAATGTG,18-46112384-46112394-TA,18-46112394-46112403-AT,18-46112422-46112432-TA,18-46112432-46112441-AT,18-46112460-46112470-TA,18-46112470-46112479-AT,18-46112484-46112860-TATATATTCCATATTATATATATAATATATATAATGTGTA,18-46112498-46112508-TA,18-46112508-46112517-AT,18-46112522-46112531-TA,18-46112538-46112548-TA,18-46112548-46112557-AT,18-46112562-46112571-TA,18-46112578-46112588-TA,18-46112588-46112597-AT,18-46112602-46112611-TA,18-46112618-46112628-TA,18-46112628-46112637-AT,18-46112642-46112651-TA,18-46112658-46112668-TA,18-46112668-46112677-AT,18-46112682-46112691-TA,18-46112698-46112708-TA,18-46112708-46112717-AT,18-46112722-46112731-TA,18-46112738-46112748-TA,18-46112748-46112757-AT,18-46112762-46112771-TA,18-46112778-46112788-TA,18-46112788-46112797-AT,18-46112802-46112811-TA,18-46112818-46112828-TA,18-46112828-46112837-AT,18-46112842-46112851-TA,18-46112861-46112870-AT,18-46112870-46112879-AT,18-46112884-46112893-TA,18-46112900-46112910-TA,18-46112910-46112919-AT,18-46112934-46112961-ATATAATAT,18-46112939-46112948-AT,18-46112948-46112957-AT,18-46112976-46112986-TA,18-46112986-46112994-AT,18-46112997-46113005-AT,18-46113007-46113061-AATATATATATTCCATATTATATATAT,18-46113008-46113018-AT,18-46113025-46113035-TA,18-46113035-46113045-AT,18-46113052-46113062-TA,18-46113062-46113072-AT,18-46113075-46113091-AT;MOTIFS=ATATAATAT,TATATATTCCATATTATATATATAATATATATAATGTG,TA,TATATATTCCATATTATATATATAATATATATAATGTGTA,AT,ATATATAATGTGTATATATATTCCATATTATATATAAT,AATATATATATTCCATATTATATATAT;STRUC=<VC106998>	HPRC,HGSVC,1KG-ONT	Yes	0.161	Yes	NA,NA	NA	NA
chr18:46112986	510459	INS	102	0.8001	0.6812	27	HAUS1(0.00023611,1.221)	NA	NA	NA	NA	NA	NA	NA	NA	No	ID=18-46112227-46112238-AT,18-46112238-46112249-AT,18-46112254-46112263-TA,18-46112270-46112280-TA,18-46112280-46112356-ATATATAATGTGTATATATATTCCATATTATATATAAT,18-46112292-46112301-TA,18-46112316-46112325-AT,18-46112330-46112339-TA,18-46112346-46112354-TA,18-46112354-46112363-AT,18-46112368-46112377-TA,18-46112370-46112529-TATATATTCCATATTATATATATAATATATATAATGTG,18-46112384-46112394-TA,18-46112394-46112403-AT,18-46112422-46112432-TA,18-46112432-46112441-AT,18-46112460-46112470-TA,18-46112470-46112479-AT,18-46112484-46112860-TATATATTCCATATTATATATATAATATATATAATGTGTA,18-46112498-46112508-TA,18-46112508-46112517-AT,18-46112522-46112531-TA,18-46112538-46112548-TA,18-46112548-46112557-AT,18-46112562-46112571-TA,18-46112578-46112588-TA,18-46112588-46112597-AT,18-46112602-46112611-TA,18-46112618-46112628-TA,18-46112628-46112637-AT,18-46112642-46112651-TA,18-46112658-46112668-TA,18-46112668-46112677-AT,18-46112682-46112691-TA,18-46112698-46112708-TA,18-46112708-46112717-AT,18-46112722-46112731-TA,18-46112738-46112748-TA,18-46112748-46112757-AT,18-46112762-46112771-TA,18-46112778-46112788-TA,18-46112788-46112797-AT,18-46112802-46112811-TA,18-46112818-46112828-TA,18-46112828-46112837-AT,18-46112842-46112851-TA,18-46112861-46112870-AT,18-46112870-46112879-AT,18-46112884-46112893-TA,18-46112900-46112910-TA,18-46112910-46112919-AT,18-46112934-46112961-ATATAATAT,18-46112939-46112948-AT,18-46112948-46112957-AT,18-46112976-46112986-TA,18-46112986-46112994-AT,18-46112997-46113005-AT,18-46113007-46113061-AATATATATATTCCATATTATATATAT,18-46113008-46113018-AT,18-46113025-46113035-TA,18-46113035-46113045-AT,18-46113052-46113062-TA,18-46113062-46113072-AT,18-46113075-46113091-AT;MOTIFS=ATATAATAT,TATATATTCCATATTATATATATAATATATATAATGTG,TA,TATATATTCCATATTATATATATAATATATATAATGTGTA,AT,ATATATAATGTGTATATATATTCCATATTATATATAAT,AATATATATATTCCATATTATATATAT;STRUC=<VC106998>	HPRC,HGSVC,1KG-ONT	Yes	0.161	Yes	NA,NA	NA	NA
chr18:46112986	510458	INS	302	0.8326	0.6125	138	HAUS1(0.00023611,1.221)	NA	NA	NA	NA	NA	NA	NA	NA	No	ID=18-46112227-46112238-AT,18-46112238-46112249-AT,18-46112254-46112263-TA,18-46112270-46112280-TA,18-46112280-46112356-ATATATAATGTGTATATATATTCCATATTATATATAAT,18-46112292-46112301-TA,18-46112316-46112325-AT,18-46112330-46112339-TA,18-46112346-46112354-TA,18-46112354-46112363-AT,18-46112368-46112377-TA,18-46112370-46112529-TATATATTCCATATTATATATATAATATATATAATGTG,18-46112384-46112394-TA,18-46112394-46112403-AT,18-46112422-46112432-TA,18-46112432-46112441-AT,18-46112460-46112470-TA,18-46112470-46112479-AT,18-46112484-46112860-TATATATTCCATATTATATATATAATATATATAATGTGTA,18-46112498-46112508-TA,18-46112508-46112517-AT,18-46112522-46112531-TA,18-46112538-46112548-TA,18-46112548-46112557-AT,18-46112562-46112571-TA,18-46112578-46112588-TA,18-46112588-46112597-AT,18-46112602-46112611-TA,18-46112618-46112628-TA,18-46112628-46112637-AT,18-46112642-46112651-TA,18-46112658-46112668-TA,18-46112668-46112677-AT,18-46112682-46112691-TA,18-46112698-46112708-TA,18-46112708-46112717-AT,18-46112722-46112731-TA,18-46112738-46112748-TA,18-46112748-46112757-AT,18-46112762-46112771-TA,18-46112778-46112788-TA,18-46112788-46112797-AT,18-46112802-46112811-TA,18-46112818-46112828-TA,18-46112828-46112837-AT,18-46112842-46112851-TA,18-46112861-46112870-AT,18-46112870-46112879-AT,18-46112884-46112893-TA,18-46112900-46112910-TA,18-46112910-46112919-AT,18-46112934-46112961-ATATAATAT,18-46112939-46112948-AT,18-46112948-46112957-AT,18-46112976-46112986-TA,18-46112986-46112994-AT,18-46112997-46113005-AT,18-46113007-46113061-AATATATATATTCCATATTATATATAT,18-46113008-46113018-AT,18-46113025-46113035-TA,18-46113035-46113045-AT,18-46113052-46113062-TA,18-46113062-46113072-AT,18-46113075-46113091-AT;MOTIFS=ATATAATAT,TATATATTCCATATTATATATATAATATATATAATGTG,TA,TATATATTCCATATTATATATATAATATATATAATGTGTA,AT,ATATATAATGTGTATATATATTCCATATTATATATAAT,AATATATATATTCCATATTATATATAT;STRUC=<VC106998>	HPRC,HGSVC	Yes	0.161	Yes	NA,NA	NA	NA
chr18:46112986	510457	INS	222	0.8453	0.5987	51	HAUS1(0.00023611,1.221)	NA	NA	NA	NA	NA	NA	NA	NA	No	ID=18-46112227-46112238-AT,18-46112238-46112249-AT,18-46112254-46112263-TA,18-46112270-46112280-TA,18-46112280-46112356-ATATATAATGTGTATATATATTCCATATTATATATAAT,18-46112292-46112301-TA,18-46112316-46112325-AT,18-46112330-46112339-TA,18-46112346-46112354-TA,18-46112354-46112363-AT,18-46112368-46112377-TA,18-46112370-46112529-TATATATTCCATATTATATATATAATATATATAATGTG,18-46112384-46112394-TA,18-46112394-46112403-AT,18-46112422-46112432-TA,18-46112432-46112441-AT,18-46112460-46112470-TA,18-46112470-46112479-AT,18-46112484-46112860-TATATATTCCATATTATATATATAATATATATAATGTGTA,18-46112498-46112508-TA,18-46112508-46112517-AT,18-46112522-46112531-TA,18-46112538-46112548-TA,18-46112548-46112557-AT,18-46112562-46112571-TA,18-46112578-46112588-TA,18-46112588-46112597-AT,18-46112602-46112611-TA,18-46112618-46112628-TA,18-46112628-46112637-AT,18-46112642-46112651-TA,18-46112658-46112668-TA,18-46112668-46112677-AT,18-46112682-46112691-TA,18-46112698-46112708-TA,18-46112708-46112717-AT,18-46112722-46112731-TA,18-46112738-46112748-TA,18-46112748-46112757-AT,18-46112762-46112771-TA,18-46112778-46112788-TA,18-46112788-46112797-AT,18-46112802-46112811-TA,18-46112818-46112828-TA,18-46112828-46112837-AT,18-46112842-46112851-TA,18-46112861-46112870-AT,18-46112870-46112879-AT,18-46112884-46112893-TA,18-46112900-46112910-TA,18-46112910-46112919-AT,18-46112934-46112961-ATATAATAT,18-46112939-46112948-AT,18-46112948-46112957-AT,18-46112976-46112986-TA,18-46112986-46112994-AT,18-46112997-46113005-AT,18-46113007-46113061-AATATATATATTCCATATTATATATAT,18-46113008-46113018-AT,18-46113025-46113035-TA,18-46113035-46113045-AT,18-46113052-46113062-TA,18-46113062-46113072-AT,18-46113075-46113091-AT;MOTIFS=ATATAATAT,TATATATTCCATATTATATATATAATATATATAATGTG,TA,TATATATTCCATATTATATATATAATATATATAATGTGTA,AT,ATATATAATGTGTATATATATTCCATATTATATATAAT,AATATATATATTCCATATTATATATAT;STRUC=<VC106998>	HPRC,HGSVC	Yes	0.161	Yes	NA,NA	NA	NA
chr18:46112986	510455	INS	61	0.834	0.6198	23	HAUS1(0.00023611,1.221)	NA	NA	NA	NA	NA	NA	NA	NA	No	ID=18-46112227-46112238-AT,18-46112238-46112249-AT,18-46112254-46112263-TA,18-46112270-46112280-TA,18-46112280-46112356-ATATATAATGTGTATATATATTCCATATTATATATAAT,18-46112292-46112301-TA,18-46112316-46112325-AT,18-46112330-46112339-TA,18-46112346-46112354-TA,18-46112354-46112363-AT,18-46112368-46112377-TA,18-46112370-46112529-TATATATTCCATATTATATATATAATATATATAATGTG,18-46112384-46112394-TA,18-46112394-46112403-AT,18-46112422-46112432-TA,18-46112432-46112441-AT,18-46112460-46112470-TA,18-46112470-46112479-AT,18-46112484-46112860-TATATATTCCATATTATATATATAATATATATAATGTGTA,18-46112498-46112508-TA,18-46112508-46112517-AT,18-46112522-46112531-TA,18-46112538-46112548-TA,18-46112548-46112557-AT,18-46112562-46112571-TA,18-46112578-46112588-TA,18-46112588-46112597-AT,18-46112602-46112611-TA,18-46112618-46112628-TA,18-46112628-46112637-AT,18-46112642-46112651-TA,18-46112658-46112668-TA,18-46112668-46112677-AT,18-46112682-46112691-TA,18-46112698-46112708-TA,18-46112708-46112717-AT,18-46112722-46112731-TA,18-46112738-46112748-TA,18-46112748-46112757-AT,18-46112762-46112771-TA,18-46112778-46112788-TA,18-46112788-46112797-AT,18-46112802-46112811-TA,18-46112818-46112828-TA,18-46112828-46112837-AT,18-46112842-46112851-TA,18-46112861-46112870-AT,18-46112870-46112879-AT,18-46112884-46112893-TA,18-46112900-46112910-TA,18-46112910-46112919-AT,18-46112934-46112961-ATATAATAT,18-46112939-46112948-AT,18-46112948-46112957-AT,18-46112976-46112986-TA,18-46112986-46112994-AT,18-46112997-46113005-AT,18-46113007-46113061-AATATATATATTCCATATTATATATAT,18-46113008-46113018-AT,18-46113025-46113035-TA,18-46113035-46113045-AT,18-46113052-46113062-TA,18-46113062-46113072-AT,18-46113075-46113091-AT;MOTIFS=ATATAATAT,TATATATTCCATATTATATATATAATATATATAATGTG,TA,TATATATTCCATATTATATATATAATATATATAATGTGTA,AT,ATATATAATGTGTATATATATTCCATATTATATATAAT,AATATATATATTCCATATTATATATAT;STRUC=<VC106998>	HPRC,HGSVC	Yes	0.161	Yes	NA,NA	NA	NA
chr18:46112994	510464	INS	372	0.8337	0.5949	4	HAUS1(0.00023611,1.221)	NA	NA	NA	NA	NA	NA	NA	NA	No	ID=18-46112227-46112238-AT,18-46112238-46112249-AT,18-46112254-46112263-TA,18-46112270-46112280-TA,18-46112280-46112356-ATATATAATGTGTATATATATTCCATATTATATATAAT,18-46112292-46112301-TA,18-46112316-46112325-AT,18-46112330-46112339-TA,18-46112346-46112354-TA,18-46112354-46112363-AT,18-46112368-46112377-TA,18-46112370-46112529-TATATATTCCATATTATATATATAATATATATAATGTG,18-46112384-46112394-TA,18-46112394-46112403-AT,18-46112422-46112432-TA,18-46112432-46112441-AT,18-46112460-46112470-TA,18-46112470-46112479-AT,18-46112484-46112860-TATATATTCCATATTATATATATAATATATATAATGTGTA,18-46112498-46112508-TA,18-46112508-46112517-AT,18-46112522-46112531-TA,18-46112538-46112548-TA,18-46112548-46112557-AT,18-46112562-46112571-TA,18-46112578-46112588-TA,18-46112588-46112597-AT,18-46112602-46112611-TA,18-46112618-46112628-TA,18-46112628-46112637-AT,18-46112642-46112651-TA,18-46112658-46112668-TA,18-46112668-46112677-AT,18-46112682-46112691-TA,18-46112698-46112708-TA,18-46112708-46112717-AT,18-46112722-46112731-TA,18-46112738-46112748-TA,18-46112748-46112757-AT,18-46112762-46112771-TA,18-46112778-46112788-TA,18-46112788-46112797-AT,18-46112802-46112811-TA,18-46112818-46112828-TA,18-46112828-46112837-AT,18-46112842-46112851-TA,18-46112861-46112870-AT,18-46112870-46112879-AT,18-46112884-46112893-TA,18-46112900-46112910-TA,18-46112910-46112919-AT,18-46112934-46112961-ATATAATAT,18-46112939-46112948-AT,18-46112948-46112957-AT,18-46112976-46112986-TA,18-46112986-46112994-AT,18-46112997-46113005-AT,18-46113007-46113061-AATATATATATTCCATATTATATATAT,18-46113008-46113018-AT,18-46113025-46113035-TA,18-46113035-46113045-AT,18-46113052-46113062-TA,18-46113062-46113072-AT,18-46113075-46113091-AT;MOTIFS=ATATAATAT,TATATATTCCATATTATATATATAATATATATAATGTG,TA,TATATATTCCATATTATATATATAATATATATAATGTGTA,AT,ATATATAATGTGTATATATATTCCATATTATATATAAT,AATATATATATTCCATATTATATATAT;STRUC=<VC106998>	HPRC,HGSVC	Yes	0.193	No	NA,NA	NA	NA
chr18:46112994	510463	INS	332	0.818	0.6512	5	HAUS1(0.00023611,1.221)	NA	NA	NA	NA	NA	NA	NA	NA	No	ID=18-46112227-46112238-AT,18-46112238-46112249-AT,18-46112254-46112263-TA,18-46112270-46112280-TA,18-46112280-46112356-ATATATAATGTGTATATATATTCCATATTATATATAAT,18-46112292-46112301-TA,18-46112316-46112325-AT,18-46112330-46112339-TA,18-46112346-46112354-TA,18-46112354-46112363-AT,18-46112368-46112377-TA,18-46112370-46112529-TATATATTCCATATTATATATATAATATATATAATGTG,18-46112384-46112394-TA,18-46112394-46112403-AT,18-46112422-46112432-TA,18-46112432-46112441-AT,18-46112460-46112470-TA,18-46112470-46112479-AT,18-46112484-46112860-TATATATTCCATATTATATATATAATATATATAATGTGTA,18-46112498-46112508-TA,18-46112508-46112517-AT,18-46112522-46112531-TA,18-46112538-46112548-TA,18-46112548-46112557-AT,18-46112562-46112571-TA,18-46112578-46112588-TA,18-46112588-46112597-AT,18-46112602-46112611-TA,18-46112618-46112628-TA,18-46112628-46112637-AT,18-46112642-46112651-TA,18-46112658-46112668-TA,18-46112668-46112677-AT,18-46112682-46112691-TA,18-46112698-46112708-TA,18-46112708-46112717-AT,18-46112722-46112731-TA,18-46112738-46112748-TA,18-46112748-46112757-AT,18-46112762-46112771-TA,18-46112778-46112788-TA,18-46112788-46112797-AT,18-46112802-46112811-TA,18-46112818-46112828-TA,18-46112828-46112837-AT,18-46112842-46112851-TA,18-46112861-46112870-AT,18-46112870-46112879-AT,18-46112884-46112893-TA,18-46112900-46112910-TA,18-46112910-46112919-AT,18-46112934-46112961-ATATAATAT,18-46112939-46112948-AT,18-46112948-46112957-AT,18-46112976-46112986-TA,18-46112986-46112994-AT,18-46112997-46113005-AT,18-46113007-46113061-AATATATATATTCCATATTATATATAT,18-46113008-46113018-AT,18-46113025-46113035-TA,18-46113035-46113045-AT,18-46113052-46113062-TA,18-46113062-46113072-AT,18-46113075-46113091-AT;MOTIFS=ATATAATAT,TATATATTCCATATTATATATATAATATATATAATGTG,TA,TATATATTCCATATTATATATATAATATATATAATGTGTA,AT,ATATATAATGTGTATATATATTCCATATTATATATAAT,AATATATATATTCCATATTATATATAT;STRUC=<VC106998>	HPRC,HGSVC	Yes	0.193	Yes	NA,NA	NA	NA
chr18:46112994	510465	INS	203	0.8418	0.5865	138	HAUS1(0.00023611,1.221)	NA	NA	NA	NA	NA	NA	NA	NA	No	ID=18-46112227-46112238-AT,18-46112238-46112249-AT,18-46112254-46112263-TA,18-46112270-46112280-TA,18-46112280-46112356-ATATATAATGTGTATATATATTCCATATTATATATAAT,18-46112292-46112301-TA,18-46112316-46112325-AT,18-46112330-46112339-TA,18-46112346-46112354-TA,18-46112354-46112363-AT,18-46112368-46112377-TA,18-46112370-46112529-TATATATTCCATATTATATATATAATATATATAATGTG,18-46112384-46112394-TA,18-46112394-46112403-AT,18-46112422-46112432-TA,18-46112432-46112441-AT,18-46112460-46112470-TA,18-46112470-46112479-AT,18-46112484-46112860-TATATATTCCATATTATATATATAATATATATAATGTGTA,18-46112498-46112508-TA,18-46112508-46112517-AT,18-46112522-46112531-TA,18-46112538-46112548-TA,18-46112548-46112557-AT,18-46112562-46112571-TA,18-46112578-46112588-TA,18-46112588-46112597-AT,18-46112602-46112611-TA,18-46112618-46112628-TA,18-46112628-46112637-AT,18-46112642-46112651-TA,18-46112658-46112668-TA,18-46112668-46112677-AT,18-46112682-46112691-TA,18-46112698-46112708-TA,18-46112708-46112717-AT,18-46112722-46112731-TA,18-46112738-46112748-TA,18-46112748-46112757-AT,18-46112762-46112771-TA,18-46112778-46112788-TA,18-46112788-46112797-AT,18-46112802-46112811-TA,18-46112818-46112828-TA,18-46112828-46112837-AT,18-46112842-46112851-TA,18-46112861-46112870-AT,18-46112870-46112879-AT,18-46112884-46112893-TA,18-46112900-46112910-TA,18-46112910-46112919-AT,18-46112934-46112961-ATATAATAT,18-46112939-46112948-AT,18-46112948-46112957-AT,18-46112976-46112986-TA,18-46112986-46112994-AT,18-46112997-46113005-AT,18-46113007-46113061-AATATATATATTCCATATTATATATAT,18-46113008-46113018-AT,18-46113025-46113035-TA,18-46113035-46113045-AT,18-46113052-46113062-TA,18-46113062-46113072-AT,18-46113075-46113091-AT;MOTIFS=ATATAATAT,TATATATTCCATATTATATATATAATATATATAATGTG,TA,TATATATTCCATATTATATATATAATATATATAATGTGTA,AT,ATATATAATGTGTATATATATTCCATATTATATATAAT,AATATATATATTCCATATTATATATAT;STRUC=<VC106998>	HPRC,HGSVC,1KG-ONT	Yes	0.193	Yes	NA,NA	NA	NA
chr18:46112994	510466	INS	163	0.807	0.6702	7	HAUS1(0.00023611,1.221)	NA	NA	NA	NA	NA	NA	NA	NA	No	ID=18-46112227-46112238-AT,18-46112238-46112249-AT,18-46112254-46112263-TA,18-46112270-46112280-TA,18-46112280-46112356-ATATATAATGTGTATATATATTCCATATTATATATAAT,18-46112292-46112301-TA,18-46112316-46112325-AT,18-46112330-46112339-TA,18-46112346-46112354-TA,18-46112354-46112363-AT,18-46112368-46112377-TA,18-46112370-46112529-TATATATTCCATATTATATATATAATATATATAATGTG,18-46112384-46112394-TA,18-46112394-46112403-AT,18-46112422-46112432-TA,18-46112432-46112441-AT,18-46112460-46112470-TA,18-46112470-46112479-AT,18-46112484-46112860-TATATATTCCATATTATATATATAATATATATAATGTGTA,18-46112498-46112508-TA,18-46112508-46112517-AT,18-46112522-46112531-TA,18-46112538-46112548-TA,18-46112548-46112557-AT,18-46112562-46112571-TA,18-46112578-46112588-TA,18-46112588-46112597-AT,18-46112602-46112611-TA,18-46112618-46112628-TA,18-46112628-46112637-AT,18-46112642-46112651-TA,18-46112658-46112668-TA,18-46112668-46112677-AT,18-46112682-46112691-TA,18-46112698-46112708-TA,18-46112708-46112717-AT,18-46112722-46112731-TA,18-46112738-46112748-TA,18-46112748-46112757-AT,18-46112762-46112771-TA,18-46112778-46112788-TA,18-46112788-46112797-AT,18-46112802-46112811-TA,18-46112818-46112828-TA,18-46112828-46112837-AT,18-46112842-46112851-TA,18-46112861-46112870-AT,18-46112870-46112879-AT,18-46112884-46112893-TA,18-46112900-46112910-TA,18-46112910-46112919-AT,18-46112934-46112961-ATATAATAT,18-46112939-46112948-AT,18-46112948-46112957-AT,18-46112976-46112986-TA,18-46112986-46112994-AT,18-46112997-46113005-AT,18-46113007-46113061-AATATATATATTCCATATTATATATAT,18-46113008-46113018-AT,18-46113025-46113035-TA,18-46113035-46113045-AT,18-46113052-46113062-TA,18-46113062-46113072-AT,18-46113075-46113091-AT;MOTIFS=ATATAATAT,TATATATTCCATATTATATATATAATATATATAATGTG,TA,TATATATTCCATATTATATATATAATATATATAATGTGTA,AT,ATATATAATGTGTATATATATTCCATATTATATATAAT,AATATATATATTCCATATTATATATAT;STRUC=<VC106998>	HPRC,HGSVC,1KG-ONT	Yes	0.193	No	NA,NA	NA	NA
chr18:46112998	510467	INS	57	0.8715	0.4767	15	HAUS1(0.00023611,1.221)	NA	NA	NA	NA	NA	NA	NA	NA	No	ID=18-46112227-46112238-AT,18-46112238-46112249-AT,18-46112254-46112263-TA,18-46112270-46112280-TA,18-46112280-46112356-ATATATAATGTGTATATATATTCCATATTATATATAAT,18-46112292-46112301-TA,18-46112316-46112325-AT,18-46112330-46112339-TA,18-46112346-46112354-TA,18-46112354-46112363-AT,18-46112368-46112377-TA,18-46112370-46112529-TATATATTCCATATTATATATATAATATATATAATGTG,18-46112384-46112394-TA,18-46112394-46112403-AT,18-46112422-46112432-TA,18-46112432-46112441-AT,18-46112460-46112470-TA,18-46112470-46112479-AT,18-46112484-46112860-TATATATTCCATATTATATATATAATATATATAATGTGTA,18-46112498-46112508-TA,18-46112508-46112517-AT,18-46112522-46112531-TA,18-46112538-46112548-TA,18-46112548-46112557-AT,18-46112562-46112571-TA,18-46112578-46112588-TA,18-46112588-46112597-AT,18-46112602-46112611-TA,18-46112618-46112628-TA,18-46112628-46112637-AT,18-46112642-46112651-TA,18-46112658-46112668-TA,18-46112668-46112677-AT,18-46112682-46112691-TA,18-46112698-46112708-TA,18-46112708-46112717-AT,18-46112722-46112731-TA,18-46112738-46112748-TA,18-46112748-46112757-AT,18-46112762-46112771-TA,18-46112778-46112788-TA,18-46112788-46112797-AT,18-46112802-46112811-TA,18-46112818-46112828-TA,18-46112828-46112837-AT,18-46112842-46112851-TA,18-46112861-46112870-AT,18-46112870-46112879-AT,18-46112884-46112893-TA,18-46112900-46112910-TA,18-46112910-46112919-AT,18-46112934-46112961-ATATAATAT,18-46112939-46112948-AT,18-46112948-46112957-AT,18-46112976-46112986-TA,18-46112986-46112994-AT,18-46112997-46113005-AT,18-46113007-46113061-AATATATATATTCCATATTATATATAT,18-46113008-46113018-AT,18-46113025-46113035-TA,18-46113035-46113045-AT,18-46113052-46113062-TA,18-46113062-46113072-AT,18-46113075-46113091-AT;MOTIFS=ATATAATAT,TATATATTCCATATTATATATATAATATATATAATGTG,TA,TATATATTCCATATTATATATATAATATATATAATGTGTA,AT,ATATATAATGTGTATATATATTCCATATTATATATAAT,AATATATATATTCCATATTATATATAT;STRUC=<VC106998>	HPRC,HGSVC	Yes	0.193	Yes	NA,NA	NA	NA
chr18:46113006	510468	INS	78	0.8088	0.6732	4	HAUS1(0.00023611,1.221)	NA	NA	NA	NA	NA	NA	NA	NA	No	ID=18-46112227-46112238-AT,18-46112238-46112249-AT,18-46112254-46112263-TA,18-46112270-46112280-TA,18-46112280-46112356-ATATATAATGTGTATATATATTCCATATTATATATAAT,18-46112292-46112301-TA,18-46112316-46112325-AT,18-46112330-46112339-TA,18-46112346-46112354-TA,18-46112354-46112363-AT,18-46112368-46112377-TA,18-46112370-46112529-TATATATTCCATATTATATATATAATATATATAATGTG,18-46112384-46112394-TA,18-46112394-46112403-AT,18-46112422-46112432-TA,18-46112432-46112441-AT,18-46112460-46112470-TA,18-46112470-46112479-AT,18-46112484-46112860-TATATATTCCATATTATATATATAATATATATAATGTGTA,18-46112498-46112508-TA,18-46112508-46112517-AT,18-46112522-46112531-TA,18-46112538-46112548-TA,18-46112548-46112557-AT,18-46112562-46112571-TA,18-46112578-46112588-TA,18-46112588-46112597-AT,18-46112602-46112611-TA,18-46112618-46112628-TA,18-46112628-46112637-AT,18-46112642-46112651-TA,18-46112658-46112668-TA,18-46112668-46112677-AT,18-46112682-46112691-TA,18-46112698-46112708-TA,18-46112708-46112717-AT,18-46112722-46112731-TA,18-46112738-46112748-TA,18-46112748-46112757-AT,18-46112762-46112771-TA,18-46112778-46112788-TA,18-46112788-46112797-AT,18-46112802-46112811-TA,18-46112818-46112828-TA,18-46112828-46112837-AT,18-46112842-46112851-TA,18-46112861-46112870-AT,18-46112870-46112879-AT,18-46112884-46112893-TA,18-46112900-46112910-TA,18-46112910-46112919-AT,18-46112934-46112961-ATATAATAT,18-46112939-46112948-AT,18-46112948-46112957-AT,18-46112976-46112986-TA,18-46112986-46112994-AT,18-46112997-46113005-AT,18-46113007-46113061-AATATATATATTCCATATTATATATAT,18-46113008-46113018-AT,18-46113025-46113035-TA,18-46113035-46113045-AT,18-46113052-46113062-TA,18-46113062-46113072-AT,18-46113075-46113091-AT;MOTIFS=ATATAATAT,TATATATTCCATATTATATATATAATATATATAATGTG,TA,TATATATTCCATATTATATATATAATATATATAATGTGTA,AT,ATATATAATGTGTATATATATTCCATATTATATATAAT,AATATATATATTCCATATTATATATAT;STRUC=<VC106998>	HPRC,HGSVC,1KG-ONT	Yes	0.193	Yes	NA,NA	NA	NA
chr18:46113007	510469	INS	54	0.866	0.5426	16	HAUS1(0.00023611,1.221)	NA	NA	NA	NA	NA	NA	NA	NA	No	ID=18-46112227-46112238-AT,18-46112238-46112249-AT,18-46112254-46112263-TA,18-46112270-46112280-TA,18-46112280-46112356-ATATATAATGTGTATATATATTCCATATTATATATAAT,18-46112292-46112301-TA,18-46112316-46112325-AT,18-46112330-46112339-TA,18-46112346-46112354-TA,18-46112354-46112363-AT,18-46112368-46112377-TA,18-46112370-46112529-TATATATTCCATATTATATATATAATATATATAATGTG,18-46112384-46112394-TA,18-46112394-46112403-AT,18-46112422-46112432-TA,18-46112432-46112441-AT,18-46112460-46112470-TA,18-46112470-46112479-AT,18-46112484-46112860-TATATATTCCATATTATATATATAATATATATAATGTGTA,18-46112498-46112508-TA,18-46112508-46112517-AT,18-46112522-46112531-TA,18-46112538-46112548-TA,18-46112548-46112557-AT,18-46112562-46112571-TA,18-46112578-46112588-TA,18-46112588-46112597-AT,18-46112602-46112611-TA,18-46112618-46112628-TA,18-46112628-46112637-AT,18-46112642-46112651-TA,18-46112658-46112668-TA,18-46112668-46112677-AT,18-46112682-46112691-TA,18-46112698-46112708-TA,18-46112708-46112717-AT,18-46112722-46112731-TA,18-46112738-46112748-TA,18-46112748-46112757-AT,18-46112762-46112771-TA,18-46112778-46112788-TA,18-46112788-46112797-AT,18-46112802-46112811-TA,18-46112818-46112828-TA,18-46112828-46112837-AT,18-46112842-46112851-TA,18-46112861-46112870-AT,18-46112870-46112879-AT,18-46112884-46112893-TA,18-46112900-46112910-TA,18-46112910-46112919-AT,18-46112934-46112961-ATATAATAT,18-46112939-46112948-AT,18-46112948-46112957-AT,18-46112976-46112986-TA,18-46112986-46112994-AT,18-46112997-46113005-AT,18-46113007-46113061-AATATATATATTCCATATTATATATAT,18-46113008-46113018-AT,18-46113025-46113035-TA,18-46113035-46113045-AT,18-46113052-46113062-TA,18-46113062-46113072-AT,18-46113075-46113091-AT;MOTIFS=ATATAATAT,TATATATTCCATATTATATATATAATATATATAATGTG,TA,TATATATTCCATATTATATATATAATATATATAATGTGTA,AT,ATATATAATGTGTATATATATTCCATATTATATATAAT,AATATATATATTCCATATTATATATAT;STRUC=<VC106998>	HPRC,HGSVC	Yes	0.193	Yes	NA,NA	NA	NA
chr18:46113026	510470	INS	51	0.8876	0.4244	5	HAUS1(0.00023611,1.221)	NA	NA	NA	NA	NA	NA	NA	NA	No	ID=18-46112227-46112238-AT,18-46112238-46112249-AT,18-46112254-46112263-TA,18-46112270-46112280-TA,18-46112280-46112356-ATATATAATGTGTATATATATTCCATATTATATATAAT,18-46112292-46112301-TA,18-46112316-46112325-AT,18-46112330-46112339-TA,18-46112346-46112354-TA,18-46112354-46112363-AT,18-46112368-46112377-TA,18-46112370-46112529-TATATATTCCATATTATATATATAATATATATAATGTG,18-46112384-46112394-TA,18-46112394-46112403-AT,18-46112422-46112432-TA,18-46112432-46112441-AT,18-46112460-46112470-TA,18-46112470-46112479-AT,18-46112484-46112860-TATATATTCCATATTATATATATAATATATATAATGTGTA,18-46112498-46112508-TA,18-46112508-46112517-AT,18-46112522-46112531-TA,18-46112538-46112548-TA,18-46112548-46112557-AT,18-46112562-46112571-TA,18-46112578-46112588-TA,18-46112588-46112597-AT,18-46112602-46112611-TA,18-46112618-46112628-TA,18-46112628-46112637-AT,18-46112642-46112651-TA,18-46112658-46112668-TA,18-46112668-46112677-AT,18-46112682-46112691-TA,18-46112698-46112708-TA,18-46112708-46112717-AT,18-46112722-46112731-TA,18-46112738-46112748-TA,18-46112748-46112757-AT,18-46112762-46112771-TA,18-46112778-46112788-TA,18-46112788-46112797-AT,18-46112802-46112811-TA,18-46112818-46112828-TA,18-46112828-46112837-AT,18-46112842-46112851-TA,18-46112861-46112870-AT,18-46112870-46112879-AT,18-46112884-46112893-TA,18-46112900-46112910-TA,18-46112910-46112919-AT,18-46112934-46112961-ATATAATAT,18-46112939-46112948-AT,18-46112948-46112957-AT,18-46112976-46112986-TA,18-46112986-46112994-AT,18-46112997-46113005-AT,18-46113007-46113061-AATATATATATTCCATATTATATATAT,18-46113008-46113018-AT,18-46113025-46113035-TA,18-46113035-46113045-AT,18-46113052-46113062-TA,18-46113062-46113072-AT,18-46113075-46113091-AT;MOTIFS=ATATAATAT,TATATATTCCATATTATATATATAATATATATAATGTG,TA,TATATATTCCATATTATATATATAATATATATAATGTGTA,AT,ATATATAATGTGTATATATATTCCATATTATATATAAT,AATATATATATTCCATATTATATATAT;STRUC=<VC106998>	HPRC,HGSVC	Yes	0.09	No	NA,NA	NA	NA
chr18:46113035	510473	INS	121	0.8515	0.6133	1	HAUS1(0.00023611,1.221)	NA	NA	NA	NA	NA	NA	NA	NA	No	ID=18-46112227-46112238-AT,18-46112238-46112249-AT,18-46112254-46112263-TA,18-46112270-46112280-TA,18-46112280-46112356-ATATATAATGTGTATATATATTCCATATTATATATAAT,18-46112292-46112301-TA,18-46112316-46112325-AT,18-46112330-46112339-TA,18-46112346-46112354-TA,18-46112354-46112363-AT,18-46112368-46112377-TA,18-46112370-46112529-TATATATTCCATATTATATATATAATATATATAATGTG,18-46112384-46112394-TA,18-46112394-46112403-AT,18-46112422-46112432-TA,18-46112432-46112441-AT,18-46112460-46112470-TA,18-46112470-46112479-AT,18-46112484-46112860-TATATATTCCATATTATATATATAATATATATAATGTGTA,18-46112498-46112508-TA,18-46112508-46112517-AT,18-46112522-46112531-TA,18-46112538-46112548-TA,18-46112548-46112557-AT,18-46112562-46112571-TA,18-46112578-46112588-TA,18-46112588-46112597-AT,18-46112602-46112611-TA,18-46112618-46112628-TA,18-46112628-46112637-AT,18-46112642-46112651-TA,18-46112658-46112668-TA,18-46112668-46112677-AT,18-46112682-46112691-TA,18-46112698-46112708-TA,18-46112708-46112717-AT,18-46112722-46112731-TA,18-46112738-46112748-TA,18-46112748-46112757-AT,18-46112762-46112771-TA,18-46112778-46112788-TA,18-46112788-46112797-AT,18-46112802-46112811-TA,18-46112818-46112828-TA,18-46112828-46112837-AT,18-46112842-46112851-TA,18-46112861-46112870-AT,18-46112870-46112879-AT,18-46112884-46112893-TA,18-46112900-46112910-TA,18-46112910-46112919-AT,18-46112934-46112961-ATATAATAT,18-46112939-46112948-AT,18-46112948-46112957-AT,18-46112976-46112986-TA,18-46112986-46112994-AT,18-46112997-46113005-AT,18-46113007-46113061-AATATATATATTCCATATTATATATAT,18-46113008-46113018-AT,18-46113025-46113035-TA,18-46113035-46113045-AT,18-46113052-46113062-TA,18-46113062-46113072-AT,18-46113075-46113091-AT;MOTIFS=ATATAATAT,TATATATTCCATATTATATATATAATATATATAATGTG,TA,TATATATTCCATATTATATATATAATATATATAATGTGTA,AT,ATATATAATGTGTATATATATTCCATATTATATATAAT,AATATATATATTCCATATTATATATAT;STRUC=<VC106998>	HPRC,HGSVC,1KG-ONT	Yes	0.09	No	NA,NA	NA	NA
chr18:46113035	510471	INS	67	0.839	0.618	13	HAUS1(0.00023611,1.221)	NA	NA	NA	NA	NA	NA	NA	NA	No	ID=18-46112227-46112238-AT,18-46112238-46112249-AT,18-46112254-46112263-TA,18-46112270-46112280-TA,18-46112280-46112356-ATATATAATGTGTATATATATTCCATATTATATATAAT,18-46112292-46112301-TA,18-46112316-46112325-AT,18-46112330-46112339-TA,18-46112346-46112354-TA,18-46112354-46112363-AT,18-46112368-46112377-TA,18-46112370-46112529-TATATATTCCATATTATATATATAATATATATAATGTG,18-46112384-46112394-TA,18-46112394-46112403-AT,18-46112422-46112432-TA,18-46112432-46112441-AT,18-46112460-46112470-TA,18-46112470-46112479-AT,18-46112484-46112860-TATATATTCCATATTATATATATAATATATATAATGTGTA,18-46112498-46112508-TA,18-46112508-46112517-AT,18-46112522-46112531-TA,18-46112538-46112548-TA,18-46112548-46112557-AT,18-46112562-46112571-TA,18-46112578-46112588-TA,18-46112588-46112597-AT,18-46112602-46112611-TA,18-46112618-46112628-TA,18-46112628-46112637-AT,18-46112642-46112651-TA,18-46112658-46112668-TA,18-46112668-46112677-AT,18-46112682-46112691-TA,18-46112698-46112708-TA,18-46112708-46112717-AT,18-46112722-46112731-TA,18-46112738-46112748-TA,18-46112748-46112757-AT,18-46112762-46112771-TA,18-46112778-46112788-TA,18-46112788-46112797-AT,18-46112802-46112811-TA,18-46112818-46112828-TA,18-46112828-46112837-AT,18-46112842-46112851-TA,18-46112861-46112870-AT,18-46112870-46112879-AT,18-46112884-46112893-TA,18-46112900-46112910-TA,18-46112910-46112919-AT,18-46112934-46112961-ATATAATAT,18-46112939-46112948-AT,18-46112948-46112957-AT,18-46112976-46112986-TA,18-46112986-46112994-AT,18-46112997-46113005-AT,18-46113007-46113061-AATATATATATTCCATATTATATATAT,18-46113008-46113018-AT,18-46113025-46113035-TA,18-46113035-46113045-AT,18-46113052-46113062-TA,18-46113062-46113072-AT,18-46113075-46113091-AT;MOTIFS=ATATAATAT,TATATATTCCATATTATATATATAATATATATAATGTG,TA,TATATATTCCATATTATATATATAATATATATAATGTGTA,AT,ATATATAATGTGTATATATATTCCATATTATATATAAT,AATATATATATTCCATATTATATATAT;STRUC=<VC106998>	HPRC,HGSVC,1KG-ONT	Yes	0.09	Yes	NA,NA	NA	NA
chr18:46113035	510472	INS	94	0.92	0.6008	52	HAUS1(0.00023611,1.221)	NA	NA	NA	NA	NA	NA	NA	NA	No	ID=18-46112227-46112238-AT,18-46112238-46112249-AT,18-46112254-46112263-TA,18-46112270-46112280-TA,18-46112280-46112356-ATATATAATGTGTATATATATTCCATATTATATATAAT,18-46112292-46112301-TA,18-46112316-46112325-AT,18-46112330-46112339-TA,18-46112346-46112354-TA,18-46112354-46112363-AT,18-46112368-46112377-TA,18-46112370-46112529-TATATATTCCATATTATATATATAATATATATAATGTG,18-46112384-46112394-TA,18-46112394-46112403-AT,18-46112422-46112432-TA,18-46112432-46112441-AT,18-46112460-46112470-TA,18-46112470-46112479-AT,18-46112484-46112860-TATATATTCCATATTATATATATAATATATATAATGTGTA,18-46112498-46112508-TA,18-46112508-46112517-AT,18-46112522-46112531-TA,18-46112538-46112548-TA,18-46112548-46112557-AT,18-46112562-46112571-TA,18-46112578-46112588-TA,18-46112588-46112597-AT,18-46112602-46112611-TA,18-46112618-46112628-TA,18-46112628-46112637-AT,18-46112642-46112651-TA,18-46112658-46112668-TA,18-46112668-46112677-AT,18-46112682-46112691-TA,18-46112698-46112708-TA,18-46112708-46112717-AT,18-46112722-46112731-TA,18-46112738-46112748-TA,18-46112748-46112757-AT,18-46112762-46112771-TA,18-46112778-46112788-TA,18-46112788-46112797-AT,18-46112802-46112811-TA,18-46112818-46112828-TA,18-46112828-46112837-AT,18-46112842-46112851-TA,18-46112861-46112870-AT,18-46112870-46112879-AT,18-46112884-46112893-TA,18-46112900-46112910-TA,18-46112910-46112919-AT,18-46112934-46112961-ATATAATAT,18-46112939-46112948-AT,18-46112948-46112957-AT,18-46112976-46112986-TA,18-46112986-46112994-AT,18-46112997-46113005-AT,18-46113007-46113061-AATATATATATTCCATATTATATATAT,18-46113008-46113018-AT,18-46113025-46113035-TA,18-46113035-46113045-AT,18-46113052-46113062-TA,18-46113062-46113072-AT,18-46113075-46113091-AT;MOTIFS=ATATAATAT,TATATATTCCATATTATATATATAATATATATAATGTG,TA,TATATATTCCATATTATATATATAATATATATAATGTGTA,AT,ATATATAATGTGTATATATATTCCATATTATATATAAT,AATATATATATTCCATATTATATATAT;STRUC=<VC106998>	HPRC,HGSVC,1KG-ONT	Yes	0.09	Yes	NA,NA	NA	NA
chr18:46118077	510474	INS	53	0.8201	0.6678	1	HAUS1(0.00023611,1.221)	NA	NA	NA	NA	NA	NA	NA	NA	No	NA	NA	No	2.008	No	NA,NA	NA	NA
chr18:46126045	510475	DEL	1429	0.8609	0.5429	2	HAUS1(0.00023611,1.221)	NA	NA	NA	NA	NA	NA	NA	NA	No	ID=18-46126628-46126642-T;MOTIFS=T;STRUC=<TR1616239>,ID=18-46126799-46126804-T;MOTIFS=T;STRUC=<TR1616240>,ID=18-46126801-46126845-TTTA;MOTIFS=TTTA;STRUC=<TR1616241>	HGSVC	Yes	1.577	Yes	NA,NA	NA	NA
chr18:46143451	510476	DEL	152	0.8042	0.6661	29	NA	NA	NA	NA	NA	NA	NA	NA	NA	No	NA	HPRC,HGSVC	Yes	0.08	Yes	NA,NA	NA	NA
chr18:46165765	510477	INS	618	0.8693	0.4449	102	NA	NA	NA	NA	NA	NA	NA	NA	NA	No	NA	HPRC,HGSVC,1KG-ONT	Yes	0.216	Yes	NA,NA	NA	NA
chr18:46170713	510478	DEL	329	0.9405	0.224	913	NA	NA	NA	NA	NA	NA	NA	NA	NA	No	ID=18-46170653-46170662-CAC,18-46170724-46170755-T,18-46171139-46171151-T;MOTIFS=CAC,T;STRUC=<VC107008>	HPRC,HGSVC,1KG-ONT	No	0.03	Yes	NA,NA	NA	NA
chr18:46183874	510479	DEL	167	0.862	0.4805	87	NA	NA	NA	NA	NA	NA	NA	NA	NA	No	NA	HPRC,HGSVC,1KG-ONT	Yes	1.367	Yes	NA,NA	NA	NA
chr18:46193346	510480	DEL	2287	0.8983	0.381	14	NA	NA	NA	NA	NA	NA	NA	NA	enhancer	No	ID=18-46193591-46193615-T;MOTIFS=T;STRUC=<TR1616392>,ID=18-46194233-46194242-CCA;MOTIFS=CCA;STRUC=<TR1616393>,ID=18-46194466-46194477-T;MOTIFS=T;STRUC=<TR1616394>,ID=18-46194482-46194490-T;MOTIFS=T;STRUC=(T)n,ID=18-46194640-46194649-T;MOTIFS=T;STRUC=<TR1616395>,ID=18-46194783-46194801-ATTTAA;MOTIFS=ATTTAA;STRUC=(ATTTAA)n,ID=18-46194805-46194821-T;MOTIFS=T;STRUC=<TR1616396>,ID=18-46195266-46195286-T;MOTIFS=T;STRUC=<TR1616397>,ID=18-46195559-46195594-T;MOTIFS=T;STRUC=<TR1616398>,ID=18-46195681-46195691-TCC;MOTIFS=TCC;STRUC=(TCC)n	HPRC,HGSVC	Yes	0.116	Yes	NA,NA	NA	NA
chr18:46291617	510481	DEL	61	0.8303	0.6449	2	NA	NA	NA	NA	NA	NA	NA	NA	NA	No	ID=18-46291663-46291685-T;MOTIFS=T;STRUC=<TR1616548>	NA	Yes	2.387	No	NA,NA	NA	NA
chr18:46326721	510482	INS	68	0.8987	0.415	29	NA	NA	NA	NA	NA	NA	NA	NA	NA	No	NA	HPRC,HGSVC	No	2.008	Yes	NA,NA	NA	NA
chr18:46326721	510483	INS	102	0.8691	0.4941	51	NA	NA	NA	NA	NA	NA	NA	NA	NA	No	NA	HPRC,HGSVC,1KG-ONT	No	2.008	Yes	NA,NA	NA	NA
chr18:46326721	510484	INS	244	0.8604	0.5218	4	NA	NA	NA	NA	NA	NA	NA	NA	NA	No	NA	NA	No	2.008	No	NA,NA	NA	NA
chr18:46326721	510485	DEL	68	0.8565	0.5318	365	NA	NA	NA	NA	NA	NA	NA	NA	NA	No	ID=18-46326721-46326884-GAGGGCTTCAGCGGCAGAGGGGAGACCGTCCAAG;MOTIFS=GAGGGCTTCAGCGGCAGAGGGGAGACCGTCCAAG;STRUC=<TR1616597>	HPRC,HGSVC,1KG-ONT	Yes	0.059	Yes	NA,NA	NA	NA
chr18:46397463	510486	DEL	64	0.8344	0.6283	1	NA	NA	NA	NA	NA	NA	NA	NA	NA	No	ID=18-46397404-46397413-GT,18-46397419-46397432-GT,18-46397453-46397470-GT,18-46397489-46397506-GT,18-46397527-46397538-GT,18-46397559-46397576-GT,18-46397595-46397612-GT,18-46397631-46397646-GT,18-46397666-46397686-TG,18-46397705-46397714-GT,18-46397720-46397733-GT;MOTIFS=TG,GT;STRUC=<VC107030>	NA	No	1.093	No	NA,NA	NA	NA
chr18:46397555	510487	DEL	1397	0.8921	0.4185	4	NA	NA	NA	NA	NA	NA	NA	NA	NA	No	ID=18-46397404-46397413-GT,18-46397419-46397432-GT,18-46397453-46397470-GT,18-46397489-46397506-GT,18-46397527-46397538-GT,18-46397559-46397576-GT,18-46397595-46397612-GT,18-46397631-46397646-GT,18-46397666-46397686-TG,18-46397705-46397714-GT,18-46397720-46397733-GT;MOTIFS=TG,GT;STRUC=<VC107030>,ID=18-46397752-46397761-GT;MOTIFS=GT;STRUC=<TR1616688>,ID=18-46397767-46397780-GT;MOTIFS=GT;STRUC=<TR1616689>,ID=18-46397799-46397808-GT;MOTIFS=GT;STRUC=<TR1616690>,ID=18-46397814-46397827-GT;MOTIFS=GT;STRUC=<TR1616691>,ID=18-46397846-46397855-GT;MOTIFS=GT;STRUC=<TR1616692>,ID=18-46397868-46397880-TG;MOTIFS=TG;STRUC=<TR1616693>,ID=18-46397914-46397925-GT;MOTIFS=GT;STRUC=<TR1616694>,ID=18-46397944-46397953-GT;MOTIFS=GT;STRUC=<TR1616695>,ID=18-46397961-46397974-GT;MOTIFS=GT;STRUC=<TR1616696>,ID=18-46397993-46398002-GT;MOTIFS=GT;STRUC=<TR1616697>,ID=18-46398011-46398021-TG;MOTIFS=TG;STRUC=<TR1616698>,ID=18-46398055-46398068-GT;MOTIFS=GT;STRUC=<TR1616699>,ID=18-46398102-46398113-GT;MOTIFS=GT;STRUC=<TR1616700>,ID=18-46398134-46398145-GT;MOTIFS=GT;STRUC=<TR1616701>,ID=18-46398164-46398173-GT;MOTIFS=GT;STRUC=<TR1616702>,ID=18-46398211-46398220-GT;MOTIFS=GT;STRUC=<TR1616703>,ID=18-46398226-46398237-GT;MOTIFS=GT;STRUC=<TR1616704>,ID=18-46398258-46398267-GT;MOTIFS=GT;STRUC=<TR1616705>,ID=18-46398273-46398284-GT;MOTIFS=GT;STRUC=<TR1616706>,ID=18-46398285-46398295-GT;MOTIFS=GT;STRUC=<TR1616707>	1KG-ONT	Yes	0.528	Yes	NA,NA	NA	NA
chr18:46445855	510488	DEL	72	0.8881	0.4059	15	NA	NA	NA	NA	NA	NA	NA	NA	NA	No	ID=18-46445902-46445914-T;MOTIFS=T;STRUC=<TR1616779>	1KG-ONT	Yes	1.959	Yes	NA,NA	NA	NA
chr18:46472126	510489	INS	60	0.885	0.4451	4	NA	NA	NA	NA	NA	NA	NA	NA	NA	No	ID=18-46472118-46472133-CCAC;MOTIFS=CCAC;STRUC=<TR1616821>	NA	Yes	0.116	Yes	NA,NA	NA	NA
chr18:46472246	510490	DEL	92	0.8634	0.5	4	NA	NA	NA	NA	NA	NA	NA	NA	NA	No	ID=18-46472236-46472249-ATCC;MOTIFS=ATCC;STRUC=<TR1616823>,ID=18-46472318-46472337-CCAT;MOTIFS=CCAT;STRUC=<TR1616824>	NA	No	0.108	Yes	NA,NA	NA	NA
chr18:46556766	510491	INS	52	0.8614	0.4968	3	LOXHD1(1.5697e-51,0.896)	LOXHD1(1.5697e-51,0.896)	NA	NA	NA	NA	NA	NA	NA	No	NA	HGSVC	Yes	2.095	Yes	NA,NA	NA	NA
chr18:46561493	510492	INS	344	0.8262	0.6235	1	LOXHD1(1.5697e-51,0.896)	LOXHD1(1.5697e-51,0.896)	NA	NA	NA	NA	NA	NA	NA	No	NA	NA	No	2.055	No	NA,NA	NA	NA
chr18:46596155	510493	INS	324	0.9563	0.2073	2	LOXHD1(1.5697e-51,0.896)	LOXHD1(1.5697e-51,0.896)	NA	NA	NA	NA	NA	NA	NA	No	NA	1KG-ONT	Yes	2.224	Yes	NA,NA	NA	NA
chr18:46596155	510494	INS	352	0.8681	0.504	9	LOXHD1(1.5697e-51,0.896)	LOXHD1(1.5697e-51,0.896)	NA	NA	NA	NA	NA	NA	NA	No	NA	1KG-ONT	Yes	2.224	Yes	NA,NA	NA	NA
chr18:46596252	510495	INS	53	0.8325	0.6221	1	LOXHD1(1.5697e-51,0.896)	LOXHD1(1.5697e-51,0.896)	NA	NA	NA	NA	NA	NA	NA	No	NA	NA	Yes	2.224	No	NA,NA	NA	NA
chr18:46608035	510497	INS	56	0.8758	0.4478	7	LOXHD1(1.5697e-51,0.896)	LOXHD1(1.5697e-51,0.896)	NA	NA	NA	NA	NA	NA	NA	No	NA	HPRC	No	2.224	Yes	NA,NA	NA	NA
chr18:46608035	510496	INS	52	0.8213	0.6401	27	LOXHD1(1.5697e-51,0.896)	LOXHD1(1.5697e-51,0.896)	NA	NA	NA	NA	NA	NA	NA	No	NA	HPRC	No	2.224	Yes	NA,NA	NA	NA
chr18:46661922	510498	INS	74	0.88	0.4535	1	NA	NA	NA	NA	NA	NA	NA	NA	NA	No	NA	NA	No	2.028	No	NA,NA	NA	NA
chr18:46664037	510499	INS	810	0.8136	0.6795	1	NA	NA	NA	NA	NA	NA	NA	NA	NA	No	NA	NA	No	2.128	No	NA,NA	NA	NA
chr18:46691570	510500	INS	329	0.9028	0.3596	3	ST8SIA5(5.8542e-05,0.826)	ST8SIA5(5.8542e-05,0.826)	NA	NA	NA	NA	NA	NA	NA	No	NA	NA	Yes	0.198	Yes	NA,NA	NA	NA
chr18:46710411	510501	INS	54	0.8593	0.5632	4	ST8SIA5(5.8542e-05,0.826)	ST8SIA5(5.8542e-05,0.826)	NA	NA	NA	NA	NA	NA	NA	No	ID=18-46710363-46710418-TTTC;MOTIFS=TTTC;STRUC=<TR1617150>,ID=18-46710423-46710432-TC,18-46710431-46710450-TTTCTT,18-46710456-46710471-TTCC,18-46710472-46710498-CCCTTC,18-46710490-46710511-CCCTT,18-46710511-46710524-TCCT,18-46710529-46710543-CTTT;MOTIFS=TC,TCCT,CTTT,TTCC,CCCTT,TTTCTT,CCCTTC;STRUC=<VC107046>	NA	No	0.234	No	NA,NA	NA	NA
chr18:46719679	510502	INS	53	0.8766	0.4828	20	ST8SIA5(5.8542e-05,0.826)	ST8SIA5(5.8542e-05,0.826)	NA	NA	NA	NA	NA	NA	NA	No	ID=18-46719682-46719707-TTTC,18-46719724-46719733-TC,18-46719743-46719755-CTTT,18-46719753-46719766-TTTC,18-46719784-46719797-TTTC,18-46719794-46719805-TC,18-46719820-46719839-TCTT,18-46719836-46719847-TC;MOTIFS=TTTC,TC,TCTT,CTTT;STRUC=<VC107047>	NA	No	1.824	Yes	NA,NA	NA	NA
chr18:46719682	510503	INS	50	0.8234	0.6993	87	ST8SIA5(5.8542e-05,0.826)	ST8SIA5(5.8542e-05,0.826)	NA	NA	NA	NA	NA	NA	NA	No	ID=18-46719682-46719707-TTTC,18-46719724-46719733-TC,18-46719743-46719755-CTTT,18-46719753-46719766-TTTC,18-46719784-46719797-TTTC,18-46719794-46719805-TC,18-46719820-46719839-TCTT,18-46719836-46719847-TC;MOTIFS=TTTC,TC,TCTT,CTTT;STRUC=<VC107047>	NA	No	1.824	Yes	NA,NA	NA	NA
chr18:46719711	510504	INS	55	0.8094	0.6783	8	ST8SIA5(5.8542e-05,0.826)	ST8SIA5(5.8542e-05,0.826)	NA	NA	NA	NA	NA	NA	NA	No	ID=18-46719682-46719707-TTTC,18-46719724-46719733-TC,18-46719743-46719755-CTTT,18-46719753-46719766-TTTC,18-46719784-46719797-TTTC,18-46719794-46719805-TC,18-46719820-46719839-TCTT,18-46719836-46719847-TC;MOTIFS=TTTC,TC,TCTT,CTTT;STRUC=<VC107047>	NA	No	1.824	No	NA,NA	NA	NA
chr18:46725972	510505	INS	254	0.9047	0.3452	3	ST8SIA5(5.8542e-05,0.826)	ST8SIA5(5.8542e-05,0.826)	NA	NA	NA	NA	NA	NA	NA	No	ID=18-46725959-46725973-A,18-46725972-46726010-AT,18-46726015-46726029-AT,18-46726034-46726048-AT;MOTIFS=AT,A;STRUC=<VC107049>	HGSVC,1KG-ONT	No	0.198	No	NA,NA	NA	NA
chr18:46725972	510508	INS	214	0.8093	0.6849	4	ST8SIA5(5.8542e-05,0.826)	ST8SIA5(5.8542e-05,0.826)	NA	NA	NA	NA	NA	NA	NA	No	ID=18-46725959-46725973-A,18-46725972-46726010-AT,18-46726015-46726029-AT,18-46726034-46726048-AT;MOTIFS=AT,A;STRUC=<VC107049>	HGSVC,1KG-ONT	No	0.198	No	NA,NA	NA	NA
chr18:46725972	510510	INS	244	0.8955	0.392	11	ST8SIA5(5.8542e-05,0.826)	ST8SIA5(5.8542e-05,0.826)	NA	NA	NA	NA	NA	NA	NA	No	ID=18-46725959-46725973-A,18-46725972-46726010-AT,18-46726015-46726029-AT,18-46726034-46726048-AT;MOTIFS=AT,A;STRUC=<VC107049>	HGSVC,1KG-ONT	No	0.198	Yes	NA,NA	NA	NA
chr18:46725972	510509	INS	150	0.8769	0.4437	8	ST8SIA5(5.8542e-05,0.826)	ST8SIA5(5.8542e-05,0.826)	NA	NA	NA	NA	NA	NA	NA	No	ID=18-46725959-46725973-A,18-46725972-46726010-AT,18-46726015-46726029-AT,18-46726034-46726048-AT;MOTIFS=AT,A;STRUC=<VC107049>	HPRC,HGSVC,1KG-ONT	No	0.198	Yes	NA,NA	NA	NA
chr18:46725972	510506	INS	202	0.8656	0.5128	14	ST8SIA5(5.8542e-05,0.826)	ST8SIA5(5.8542e-05,0.826)	NA	NA	NA	NA	NA	NA	NA	No	ID=18-46725959-46725973-A,18-46725972-46726010-AT,18-46726015-46726029-AT,18-46726034-46726048-AT;MOTIFS=AT,A;STRUC=<VC107049>	HGSVC,1KG-ONT	No	0.198	Yes	NA,NA	NA	NA
chr18:46725972	510507	INS	165	0.8465	0.5823	20	ST8SIA5(5.8542e-05,0.826)	ST8SIA5(5.8542e-05,0.826)	NA	NA	NA	NA	NA	NA	NA	No	ID=18-46725959-46725973-A,18-46725972-46726010-AT,18-46726015-46726029-AT,18-46726034-46726048-AT;MOTIFS=AT,A;STRUC=<VC107049>	HPRC,HGSVC,1KG-ONT	No	0.198	Yes	NA,NA	NA	NA
chr18:46725976	510511	INS	101	0.823	0.645	2	ST8SIA5(5.8542e-05,0.826)	ST8SIA5(5.8542e-05,0.826)	NA	NA	NA	NA	NA	NA	NA	No	ID=18-46725959-46725973-A,18-46725972-46726010-AT,18-46726015-46726029-AT,18-46726034-46726048-AT;MOTIFS=AT,A;STRUC=<VC107049>	HPRC	No	0.198	No	NA,NA	NA	NA
chr18:46725980	510512	INS	183	0.8219	0.6488	3	ST8SIA5(5.8542e-05,0.826)	ST8SIA5(5.8542e-05,0.826)	NA	NA	NA	NA	NA	NA	NA	No	ID=18-46725959-46725973-A,18-46725972-46726010-AT,18-46726015-46726029-AT,18-46726034-46726048-AT;MOTIFS=AT,A;STRUC=<VC107049>	HPRC,HGSVC,1KG-ONT	No	0.198	Yes	NA,NA	NA	NA
chr18:46725982	510513	INS	62	0.8206	0.6454	4	ST8SIA5(5.8542e-05,0.826)	ST8SIA5(5.8542e-05,0.826)	NA	NA	NA	NA	NA	NA	NA	No	ID=18-46725959-46725973-A,18-46725972-46726010-AT,18-46726015-46726029-AT,18-46726034-46726048-AT;MOTIFS=AT,A;STRUC=<VC107049>	HPRC,HGSVC	Yes	0.198	No	NA,NA	NA	NA
chr18:46725984	510515	INS	193	0.7904	0.6904	10	ST8SIA5(5.8542e-05,0.826)	ST8SIA5(5.8542e-05,0.826)	NA	NA	NA	NA	NA	NA	NA	No	ID=18-46725959-46725973-A,18-46725972-46726010-AT,18-46726015-46726029-AT,18-46726034-46726048-AT;MOTIFS=AT,A;STRUC=<VC107049>	HPRC,HGSVC,1KG-ONT	No	0.198	Yes	NA,NA	NA	NA
chr18:46725984	510514	INS	79	0.8508	0.5622	4	ST8SIA5(5.8542e-05,0.826)	ST8SIA5(5.8542e-05,0.826)	NA	NA	NA	NA	NA	NA	NA	No	ID=18-46725959-46725973-A,18-46725972-46726010-AT,18-46726015-46726029-AT,18-46726034-46726048-AT;MOTIFS=AT,A;STRUC=<VC107049>	HPRC,HGSVC	No	0.198	Yes	NA,NA	NA	NA
chr18:46725986	510516	INS	157	0.8207	0.6459	3	ST8SIA5(5.8542e-05,0.826)	ST8SIA5(5.8542e-05,0.826)	NA	NA	NA	NA	NA	NA	NA	No	ID=18-46725959-46725973-A,18-46725972-46726010-AT,18-46726015-46726029-AT,18-46726034-46726048-AT;MOTIFS=AT,A;STRUC=<VC107049>	HPRC,HGSVC,1KG-ONT	No	0.198	No	NA,NA	NA	NA
chr18:46725996	510517	INS	72	0.8804	0.51	3	ST8SIA5(5.8542e-05,0.826)	ST8SIA5(5.8542e-05,0.826)	NA	NA	NA	NA	NA	NA	NA	No	ID=18-46725959-46725973-A,18-46725972-46726010-AT,18-46726015-46726029-AT,18-46726034-46726048-AT;MOTIFS=AT,A;STRUC=<VC107049>	HPRC,HGSVC	Yes	0.198	No	NA,NA	NA	NA
chr18:46726010	510518	INS	55	0.8769	0.4701	4	ST8SIA5(5.8542e-05,0.826)	ST8SIA5(5.8542e-05,0.826)	NA	NA	NA	NA	NA	NA	NA	No	ID=18-46725959-46725973-A,18-46725972-46726010-AT,18-46726015-46726029-AT,18-46726034-46726048-AT;MOTIFS=AT,A;STRUC=<VC107049>	HPRC,HGSVC	Yes	0.198	No	NA,NA	NA	NA
chr18:46726015	510521	INS	74	0.8131	0.6979	7	ST8SIA5(5.8542e-05,0.826)	ST8SIA5(5.8542e-05,0.826)	NA	NA	NA	NA	NA	NA	NA	No	ID=18-46725959-46725973-A,18-46725972-46726010-AT,18-46726015-46726029-AT,18-46726034-46726048-AT;MOTIFS=AT,A;STRUC=<VC107049>	HPRC,HGSVC	No	0.198	Yes	NA,NA	NA	NA
chr18:46726015	510520	INS	53	0.8104	0.6694	10	ST8SIA5(5.8542e-05,0.826)	ST8SIA5(5.8542e-05,0.826)	NA	NA	NA	NA	NA	NA	NA	No	ID=18-46725959-46725973-A,18-46725972-46726010-AT,18-46726015-46726029-AT,18-46726034-46726048-AT;MOTIFS=AT,A;STRUC=<VC107049>	HPRC,HGSVC	Yes	0.198	No	NA,NA	NA	NA
chr18:46726015	510519	INS	67	0.8823	0.4362	4	ST8SIA5(5.8542e-05,0.826)	ST8SIA5(5.8542e-05,0.826)	NA	NA	NA	NA	NA	NA	NA	No	ID=18-46725959-46725973-A,18-46725972-46726010-AT,18-46726015-46726029-AT,18-46726034-46726048-AT;MOTIFS=AT,A;STRUC=<VC107049>	HPRC,HGSVC	No	0.198	No	NA,NA	NA	NA
chr18:46726019	510522	INS	181	0.8603	0.5413	5	ST8SIA5(5.8542e-05,0.826)	ST8SIA5(5.8542e-05,0.826)	NA	NA	NA	NA	NA	NA	NA	No	ID=18-46725959-46725973-A,18-46725972-46726010-AT,18-46726015-46726029-AT,18-46726034-46726048-AT;MOTIFS=AT,A;STRUC=<VC107049>	HPRC,HGSVC,1KG-ONT	No	0.198	Yes	NA,NA	NA	NA
chr18:46726025	510523	INS	67	0.8465	0.5762	1	ST8SIA5(5.8542e-05,0.826)	ST8SIA5(5.8542e-05,0.826)	NA	NA	NA	NA	NA	NA	NA	No	ID=18-46725959-46725973-A,18-46725972-46726010-AT,18-46726015-46726029-AT,18-46726034-46726048-AT;MOTIFS=AT,A;STRUC=<VC107049>	HPRC,HGSVC	No	0.198	No	NA,NA	NA	NA
chr18:46726029	510524	INS	61	0.8711	0.5061	20	ST8SIA5(5.8542e-05,0.826)	ST8SIA5(5.8542e-05,0.826)	NA	NA	NA	NA	NA	NA	NA	No	ID=18-46725959-46725973-A,18-46725972-46726010-AT,18-46726015-46726029-AT,18-46726034-46726048-AT;MOTIFS=AT,A;STRUC=<VC107049>	HPRC,HGSVC	No	0.198	Yes	NA,NA	NA	NA
chr18:46726621	510525	INS	2825	0.9739	0.1063	85	ST8SIA5(5.8542e-05,0.826)	ST8SIA5(5.8542e-05,0.826)	NA	NA	NA	NA	NA	NA	NA	No	NA	HPRC,HGSVC,1KG-ONT	Yes	0.216	Yes	NA,NA	NA	NA
chr18:46752233	510526	DEL	88	0.884	0.4412	1	ST8SIA5(5.8542e-05,0.826)	ST8SIA5(5.8542e-05,0.826)	NA	NA	NA	NA	NA	NA	NA	No	ID=18-46752248-46752257-CCT;MOTIFS=CCT;STRUC=<TR1617204>	NA	Yes	2.795	No	NA,NA	NA	NA
chr18:46758454	510527	DEL	337	0.9895	0.0254	939	ST8SIA5(5.8542e-05,0.826)	ST8SIA5(5.8542e-05,0.826)	NA	NA	NA	NA	NA	NA	NA	No	ID=18-46758465-46758504-T;MOTIFS=T;STRUC=(T)n	HPRC,HGSVC,1KG-ONT	Yes	4.766	Yes	NA,NA	NA	NA
chr18:46770276	510528	DEL	63	0.8671	0.4721	16	NA	NA	NA	NA	NA	NA	NA	NA	NA	No	NA	HGSVC	Yes	0.511	Yes	NA,NA	NA	NA
chr18:46770528	510529	INS	330	0.9502	0.2105	2	NA	NA	NA	NA	NA	NA	NA	NA	NA	No	NA	NA	No	0.223	No	NA,NA	NA	NA
chr18:46802746	510530	DEL	350	0.9222	0.298	286	NA	NA	NA	NA	NA	NA	NA	NA	NA	No	ID=18-46803044-46803098-A;MOTIFS=A;STRUC=(A)n	HPRC,HGSVC,1KG-ONT	Yes	5.166	Yes	NA,NA	NA	NA
chr18:46803047	510531	DEL	58	0.8456	0.5464	13	NA	NA	NA	NA	NA	NA	NA	NA	NA	No	ID=18-46803044-46803098-A;MOTIFS=A;STRUC=(A)n	NA	No	0.84	Yes	NA,NA	NA	NA
chr18:46807383	510532	INS	56	0.8382	0.5741	3	PIAS2(1.0,0.316)	NA	NA	NA	NA	NA	NA	NA	NA	No	ID=18-46807355-46807384-TA;MOTIFS=TA;STRUC=(TA)n	NA	No	0.216	Yes	NA,NA	NA	NA
chr18:46903394	510534	INS	347	0.9099	0.3848	2	PIAS2(1.0,0.316)	NA	NA	NA	NA	NA	NA	NA	NA	No	NA	HGSVC	Yes	1.839	Yes	NA,NA	NA	NA
chr18:46903394	510533	INS	322	0.9654	0.1672	2	PIAS2(1.0,0.316)	NA	NA	NA	NA	NA	NA	NA	NA	No	NA	HGSVC	Yes	1.839	Yes	NA,NA	NA	NA
chr18:46962111	510535	DEL	881	0.8716	0.4688	253	KATNAL2(2.4955e-09,1.095)	KATNAL2(2.4955e-09,1.095)	NA	NA	NA	NA	NA	NA	NA	Yes	ID=18-46962877-46962886-TGC;MOTIFS=TGC;STRUC=(TGC)n,ID=18-46962884-46962895-GCC;MOTIFS=GCC;STRUC=<TR1617557>	HPRC,1KG-ONT	Yes	3.038	Yes	NA,NA	NA	NA
chr18:47022013	510536	INS	329	0.8879	0.4063	8	KATNAL2(2.4955e-09,1.095)	KATNAL2(2.4955e-09,1.095)	NA	NA	NA	NA	NA	NA	NA	Yes	NA	HPRC	No	0.004	Yes	NA,NA	NA	NA
chr18:47031653	510537	INS	790	0.846	0.58	1069	KATNAL2(2.4955e-09,1.095)	KATNAL2(2.4955e-09,1.095)	NA	NA	NA	NA	NA	NA	NA	Yes	NA	1KG-ONT	No	0.223	Yes	NA,NA	NA	NA
chr18:47031862	510538	INS	309	0.8236	0.6763	1069	KATNAL2(2.4955e-09,1.095)	KATNAL2(2.4955e-09,1.095)	NA	NA	NA	NA	NA	NA	NA	Yes	NA	1KG-ONT	No	1.668	Yes	NA,NA	NA	NA
chr18:47033994	510539	DEL	576	0.8364	0.6343	990	ELOA2(0.044847,1.841),KATNAL2(2.4955e-09,1.095)	KATNAL2(2.4955e-09,1.095)	NA	NA	ELOA2(0.044847,1.841)	NA	NA	NA	NA	No	NA	1KG-ONT	No	3.311	Yes	NA,NA	NA	NA
chr18:47044761	510540	INS	2373	0.8151	0.6663	3	KATNAL2(2.4955e-09,1.095)	KATNAL2(2.4955e-09,1.095)	NA	NA	NA	NA	NA	NA	NA	No	NA	NA	Yes	0.199	Yes	NA,NA	NA	NA
chr18:47047547	510541	INS	335	0.8411	0.5832	5	KATNAL2(2.4955e-09,1.095)	KATNAL2(2.4955e-09,1.095)	NA	NA	NA	NA	NA	NA	NA	No	NA	NA	Yes	7.57	Yes	NA,NA	NA	NA
chr18:47115505	510542	INS	320	0.933	0.2579	72	NA	NA	NA	NA	NA	NA	NA	NA	NA	No	NA	HGSVC,1KG-ONT	Yes	20.3	Yes	NA,NA	NA	NA
chr18:47120647	510543	INS	348	0.9166	0.4929	1	NA	NA	NA	NA	NA	NA	NA	NA	NA	No	NA	HPRC	No	2.12	No	NA,NA	NA	NA
chr18:47166533	510544	INS	318	0.9075	0.3261	1	IER3IP1(3.0434e-07,1.905)	IER3IP1(3.0434e-07,1.905)	NA	NA	NA	NA	NA	NA	NA	No	NA	NA	Yes	2.095	No	NA,NA	NA	NA
chr18:47188795	510545	DEL	77	0.8362	0.6266	595	NA	NA	NA	NA	NA	NA	NA	NA	NA	No	ID=18-47188676-47188687-AAT,18-47188786-47188795-CAT;MOTIFS=AAT,CAT;STRUC=<VC107079>	HPRC,HGSVC,1KG-ONT	Yes	4.798	Yes	NA,NA	NA	NA
chr18:47194241	510546	INS	222	0.8959	0.3652	43	NA	NA	NA	NA	NA	NA	NA	NA	NA	No	NA	HPRC,HGSVC,1KG-ONT	Yes	0.198	Yes	NA,NA	NA	NA
chr18:47194241	510547	INS	235	0.8395	0.6087	15	NA	NA	NA	NA	NA	NA	NA	NA	NA	No	NA	HPRC,HGSVC,1KG-ONT	Yes	0.198	Yes	NA,NA	NA	NA
chr18:47205446	510548	DEL	73	0.8471	0.6035	2	NA	NA	NA	NA	NA	NA	NA	NA	NA	No	NA	NA	Yes	4.831	Yes	NA,NA	NA	NA
chr18:47269194	510549	DEL	57	0.8662	0.5512	1	NA	NA	NA	NA	NA	NA	NA	NA	NA	No	NA	NA	Yes	4.159	No	NA,NA	NA	NA
chr18:47302294	510550	INS	338	0.9179	0.3211	135	NA	NA	NA	NA	NA	NA	NA	NA	NA	No	NA	HPRC,HGSVC,1KG-ONT	Yes	2.066	Yes	NA,NA	NA	NA
chr18:47334922	510551	DEL	214	0.8367	0.6079	2	NA	NA	NA	NA	NA	NA	NA	NA	NA	No	NA	NA	Yes	16.85	Yes	NA,NA	NA	NA
chr18:47361175	510552	INS	306	0.8755	0.463	1	NA	NA	NA	NA	NA	NA	NA	NA	NA	No	NA	NA	No	7.694	No	NA,NA	NA	NA
chr18:47364478	510553	INS	132	0.8628	0.5192	1	NA	NA	NA	NA	NA	NA	NA	NA	NA	No	NA	NA	Yes	5.126	No	NA,NA	NA	NA
chr18:47398351	510554	INS	304	0.8521	0.5328	34	NA	NA	NA	NA	NA	NA	NA	NA	NA	No	NA	HPRC,HGSVC,1KG-ONT	Yes	0.234	Yes	NA,NA	NA	NA
chr18:47398351	510555	INS	333	0.8952	0.3763	12	NA	NA	NA	NA	NA	NA	NA	NA	NA	No	NA	HPRC,HGSVC,1KG-ONT	Yes	0.234	Yes	NA,NA	NA	NA
chr18:47400462	510556	DEL	2088	0.8467	0.5697	134	NA	NA	NA	NA	NA	NA	NA	NA	NA	Yes	NA	HPRC,HGSVC,1KG-ONT	Yes	4.501	Yes	NA,NA	NA	NA
chr18:47400570	510557	INS	293	0.8631	0.4696	58	NA	NA	NA	NA	NA	NA	NA	NA	NA	Yes	NA	HPRC,1KG-ONT	No	0.234	Yes	NA,NA	NA	NA
chr18:47400672	510558	DEL	376	0.872	0.4734	79	NA	NA	NA	NA	NA	NA	NA	NA	NA	Yes	NA	HGSVC,1KG-ONT	Yes	4.998	No	NA,NA	NA	NA
chr18:47400706	510559	DEL	500	0.8027	0.6707	51	NA	NA	NA	NA	NA	NA	NA	NA	NA	Yes	NA	HGSVC,1KG-ONT	Yes	4.91	Yes	NA,NA	NA	NA
chr18:47401281	510560	DEL	83	0.7922	0.6922	234	NA	NA	NA	NA	NA	NA	NA	NA	NA	Yes	NA	HPRC,HGSVC,1KG-ONT	No	4.091	Yes	NA,NA	NA	NA
chr18:47401318	510561	DEL	126	0.8132	0.6976	32	NA	NA	NA	NA	NA	NA	NA	NA	NA	Yes	NA	HGSVC	No	3.757	Yes	NA,NA	NA	NA
chr18:47401401	510562	INS	83	0.8016	0.6969	38	NA	NA	NA	NA	NA	NA	NA	NA	NA	Yes	NA	HGSVC,1KG-ONT	No	0.042	Yes	NA,NA	NA	NA
chr18:47401485	510563	DEL	82	0.8622	0.546	37	NA	NA	NA	NA	NA	NA	NA	NA	NA	Yes	NA	HPRC,HGSVC,1KG-ONT	No	2.163	Yes	NA,NA	NA	NA
chr18:47401490	510564	INS	207	0.8246	0.6585	143	NA	NA	NA	NA	NA	NA	NA	NA	NA	Yes	NA	HPRC,HGSVC,1KG-ONT	No	1.616	Yes	NA,NA	NA	NA
chr18:47401529	510565	DEL	121	0.8168	0.648	14	NA	NA	NA	NA	NA	NA	NA	NA	NA	Yes	NA	HPRC,HGSVC	No	0.426	No	NA,NA	NA	NA
chr18:47401570	510566	INS	83	0.8172	0.6712	6	NA	NA	NA	NA	NA	NA	NA	NA	NA	Yes	NA	HGSVC,1KG-ONT	No	0.042	No	NA,NA	NA	NA
chr18:47401588	510567	DEL	83	0.9065	0.3441	113	NA	NA	NA	NA	NA	NA	NA	NA	NA	Yes	NA	HPRC,HGSVC,1KG-ONT	No	3.181	Yes	NA,NA	NA	NA
chr18:47401609	510568	INS	84	0.8551	0.5622	160	NA	NA	NA	NA	NA	NA	NA	NA	NA	Yes	NA	HGSVC,1KG-ONT	No	3.832	Yes	NA,NA	NA	NA
chr18:47401724	510569	DEL	125	0.8532	0.5551	12	NA	NA	NA	NA	NA	NA	NA	NA	NA	Yes	NA	HPRC,HGSVC	No	3.72	Yes	NA,NA	NA	NA
chr18:47401830	510570	INS	84	0.8111	0.6762	68	NA	NA	NA	NA	NA	NA	NA	NA	NA	Yes	NA	HGSVC,1KG-ONT	No	0.234	Yes	NA,NA	NA	NA
chr18:47401854	510571	DEL	294	0.899	0.3484	25	NA	NA	NA	NA	NA	NA	NA	NA	NA	Yes	NA	NA	No	3.783	Yes	NA,NA	NA	NA
chr18:47401912	510572	INS	83	0.79	0.6988	78	NA	NA	NA	NA	NA	NA	NA	NA	NA	Yes	NA	HGSVC,1KG-ONT	No	3.832	Yes	NA,NA	NA	NA
chr18:47401938	510573	DEL	84	0.8785	0.4358	259	NA	NA	NA	NA	NA	NA	NA	NA	NA	Yes	NA	HPRC,HGSVC,1KG-ONT	No	0.118	Yes	NA,NA	NA	NA
chr18:47402190	510574	INS	167	0.8121	0.6501	61	NA	NA	NA	NA	NA	NA	NA	NA	NA	Yes	NA	HPRC	No	0.234	Yes	NA,NA	NA	NA
chr18:47402218	510575	DEL	82	0.8544	0.5519	32	NA	NA	NA	NA	NA	NA	NA	NA	NA	Yes	NA	NA	No	1.373	Yes	NA,NA	NA	NA
chr18:47402277	510576	DEL	503	0.9162	0.5211	12	NA	NA	NA	NA	NA	NA	NA	NA	NA	Yes	NA	HPRC	No	4.075	Yes	NA,NA	NA	NA
chr18:47402448	510577	DEL	85	0.8201	0.6392	78	NA	NA	NA	NA	NA	NA	NA	NA	NA	Yes	NA	NA	No	1.013	Yes	NA,NA	NA	NA
chr18:47402650	510578	DEL	84	0.8134	0.6746	69	NA	NA	NA	NA	NA	NA	NA	NA	NA	Yes	NA	NA	No	0.393	Yes	NA,NA	NA	NA
chr18:47402710	510579	DEL	84	0.8687	0.4691	33	NA	NA	NA	NA	NA	NA	NA	NA	NA	Yes	NA	NA	No	0.273	Yes	NA,NA	NA	NA
chr18:47402852	510580	INS	126	0.815	0.6768	126	NA	NA	NA	NA	NA	NA	NA	NA	NA	Yes	ID=18-47402985-47402995-CCA,18-47402992-47403001-CA;MOTIFS=CA,CCA;STRUC=<VC107100>	HPRC	No	0.042	Yes	NA,NA	NA	NA
chr18:47523684	510581	INS	258	0.8991	0.3498	13	NA	NA	NA	NA	NA	NA	NA	NA	NA	No	ID=18-47523675-47523692-TTCTT;MOTIFS=TTCTT;STRUC=(TTCTT)n	1KG-ONT	No	0.234	No	NA,NA	NA	NA
chr18:47523688	510595	INS	100	0.7983	0.6984	7	NA	NA	NA	NA	NA	NA	NA	NA	NA	No	ID=18-47523675-47523692-TTCTT;MOTIFS=TTCTT;STRUC=(TTCTT)n	HPRC,HGSVC	No	0.234	Yes	NA,NA	NA	NA
chr18:47523688	510594	INS	88	0.85	0.5702	26	NA	NA	NA	NA	NA	NA	NA	NA	NA	No	ID=18-47523675-47523692-TTCTT;MOTIFS=TTCTT;STRUC=(TTCTT)n	HPRC,HGSVC,1KG-ONT	No	0.234	Yes	NA,NA	NA	NA
chr18:47523688	510592	INS	72	0.8144	0.6401	64	NA	NA	NA	NA	NA	NA	NA	NA	NA	No	ID=18-47523675-47523692-TTCTT;MOTIFS=TTCTT;STRUC=(TTCTT)n	HPRC,HGSVC,1KG-ONT	No	0.234	Yes	NA,NA	NA	NA
chr18:47523688	510591	INS	68	0.8607	0.5337	23	NA	NA	NA	NA	NA	NA	NA	NA	NA	No	ID=18-47523675-47523692-TTCTT;MOTIFS=TTCTT;STRUC=(TTCTT)n	HPRC,HGSVC,1KG-ONT	No	0.234	Yes	NA,NA	NA	NA
chr18:47523688	510582	INS	417	0.8702	0.4596	6	NA	NA	NA	NA	NA	NA	NA	NA	NA	No	ID=18-47523675-47523692-TTCTT;MOTIFS=TTCTT;STRUC=(TTCTT)n	HGSVC,1KG-ONT	No	0.234	Yes	NA,NA	NA	NA
chr18:47523688	510583	INS	228	0.8315	0.5982	8	NA	NA	NA	NA	NA	NA	NA	NA	NA	No	ID=18-47523675-47523692-TTCTT;MOTIFS=TTCTT;STRUC=(TTCTT)n	HGSVC	No	0.234	No	NA,NA	NA	NA
chr18:47523688	510584	INS	130	0.9096	0.3614	6	NA	NA	NA	NA	NA	NA	NA	NA	NA	No	ID=18-47523675-47523692-TTCTT;MOTIFS=TTCTT;STRUC=(TTCTT)n	HPRC,HGSVC	No	0.234	Yes	NA,NA	NA	NA
chr18:47523688	510585	INS	142	0.8103	0.6714	3	NA	NA	NA	NA	NA	NA	NA	NA	NA	No	ID=18-47523675-47523692-TTCTT;MOTIFS=TTCTT;STRUC=(TTCTT)n	HGSVC	No	0.234	Yes	NA,NA	NA	NA
chr18:47523688	510586	INS	448	0.8301	0.6243	5	NA	NA	NA	NA	NA	NA	NA	NA	NA	No	ID=18-47523675-47523692-TTCTT;MOTIFS=TTCTT;STRUC=(TTCTT)n	HGSVC,1KG-ONT	No	0.234	Yes	NA,NA	NA	NA
chr18:47523688	510587	INS	325	0.8315	0.6324	11	NA	NA	NA	NA	NA	NA	NA	NA	NA	No	ID=18-47523675-47523692-TTCTT;MOTIFS=TTCTT;STRUC=(TTCTT)n	HGSVC,1KG-ONT	No	0.234	Yes	NA,NA	NA	NA
chr18:47523688	510593	INS	80	0.8566	0.5018	49	NA	NA	NA	NA	NA	NA	NA	NA	NA	No	ID=18-47523675-47523692-TTCTT;MOTIFS=TTCTT;STRUC=(TTCTT)n	HPRC,HGSVC,1KG-ONT	No	0.234	Yes	NA,NA	NA	NA
chr18:47523688	510589	INS	60	0.8172	0.641	15	NA	NA	NA	NA	NA	NA	NA	NA	NA	No	ID=18-47523675-47523692-TTCTT;MOTIFS=TTCTT;STRUC=(TTCTT)n	HPRC,HGSVC,1KG-ONT	No	0.234	Yes	NA,NA	NA	NA
chr18:47523688	510596	INS	113	0.8889	0.4872	8	NA	NA	NA	NA	NA	NA	NA	NA	NA	No	ID=18-47523675-47523692-TTCTT;MOTIFS=TTCTT;STRUC=(TTCTT)n	HPRC,HGSVC	No	0.234	Yes	NA,NA	NA	NA
chr18:47523688	510597	INS	357	0.8126	0.6735	1	NA	NA	NA	NA	NA	NA	NA	NA	NA	No	ID=18-47523675-47523692-TTCTT;MOTIFS=TTCTT;STRUC=(TTCTT)n	HGSVC,1KG-ONT	No	0.234	No	NA,NA	NA	NA
chr18:47523688	510598	INS	213	0.9436	0.2131	2	NA	NA	NA	NA	NA	NA	NA	NA	NA	No	ID=18-47523675-47523692-TTCTT;MOTIFS=TTCTT;STRUC=(TTCTT)n	HGSVC	No	0.234	No	NA,NA	NA	NA
chr18:47523688	510599	INS	383	0.8529	0.5303	10	NA	NA	NA	NA	NA	NA	NA	NA	NA	No	ID=18-47523675-47523692-TTCTT;MOTIFS=TTCTT;STRUC=(TTCTT)n	HGSVC,1KG-ONT	No	0.234	Yes	NA,NA	NA	NA
chr18:47523688	510600	INS	302	0.8377	0.5841	15	NA	NA	NA	NA	NA	NA	NA	NA	NA	No	ID=18-47523675-47523692-TTCTT;MOTIFS=TTCTT;STRUC=(TTCTT)n	HGSVC,1KG-ONT	No	0.234	Yes	NA,NA	NA	NA
chr18:47523688	510590	INS	64	0.9517	0.1936	24	NA	NA	NA	NA	NA	NA	NA	NA	NA	No	ID=18-47523675-47523692-TTCTT;MOTIFS=TTCTT;STRUC=(TTCTT)n	HPRC,HGSVC,1KG-ONT	No	0.234	Yes	NA,NA	NA	NA
chr18:47523688	510588	INS	56	0.9071	0.3599	14	NA	NA	NA	NA	NA	NA	NA	NA	NA	No	ID=18-47523675-47523692-TTCTT;MOTIFS=TTCTT;STRUC=(TTCTT)n	HPRC,HGSVC,1KG-ONT	No	0.234	Yes	NA,NA	NA	NA
chr18:47523689	510602	INS	272	0.8203	0.6675	7	NA	NA	NA	NA	NA	NA	NA	NA	NA	No	ID=18-47523675-47523692-TTCTT;MOTIFS=TTCTT;STRUC=(TTCTT)n	1KG-ONT	No	0.234	No	NA,NA	NA	NA
chr18:47523689	510601	INS	164	0.8056	0.6846	4	NA	NA	NA	NA	NA	NA	NA	NA	NA	No	ID=18-47523675-47523692-TTCTT;MOTIFS=TTCTT;STRUC=(TTCTT)n	HGSVC	No	0.234	No	NA,NA	NA	NA
chr18:47523690	510604	INS	52	0.8134	0.6747	9	NA	NA	NA	NA	NA	NA	NA	NA	NA	No	ID=18-47523675-47523692-TTCTT;MOTIFS=TTCTT;STRUC=(TTCTT)n	HPRC,HGSVC,1KG-ONT	No	0.234	Yes	NA,NA	NA	NA
chr18:47523690	510603	INS	94	0.8144	0.6632	11	NA	NA	NA	NA	NA	NA	NA	NA	NA	No	ID=18-47523675-47523692-TTCTT;MOTIFS=TTCTT;STRUC=(TTCTT)n	HPRC,HGSVC	No	0.234	Yes	NA,NA	NA	NA
chr18:47523695	510605	INS	196	0.8605	0.5157	1	NA	NA	NA	NA	NA	NA	NA	NA	NA	No	ID=18-47523675-47523692-TTCTT;MOTIFS=TTCTT;STRUC=(TTCTT)n,ID=18-47523690-47523714-TTTC;MOTIFS=TTTC;STRUC=<TR1618256>	HGSVC	No	0.234	No	NA,NA	NA	NA
chr18:47523707	510606	INS	107	0.863	0.496	7	NA	NA	NA	NA	NA	NA	NA	NA	NA	No	ID=18-47523675-47523692-TTCTT;MOTIFS=TTCTT;STRUC=(TTCTT)n,ID=18-47523690-47523714-TTTC;MOTIFS=TTTC;STRUC=<TR1618256>	HPRC,HGSVC	No	0.234	No	NA,NA	NA	NA
chr18:47541436	510607	DEL	133	0.8774	0.5252	16	NA	NA	NA	NA	NA	NA	NA	NA	NA	No	NA	NA	No	0.352	Yes	NA,NA	NA	NA
chr18:47568603	510608	DEL	176	0.8307	0.6202	183	NA	NA	NA	NA	NA	NA	NA	NA	NA	No	NA	HPRC,HGSVC,1KG-ONT	Yes	4.0	Yes	NA,NA	NA	NA
chr18:47568899	510609	DEL	265	0.8866	0.3931	183	NA	NA	NA	NA	NA	NA	NA	NA	NA	No	ID=18-47568876-47568900-AG;MOTIFS=AG;STRUC=<TR1618322>	HPRC	No	1.512	Yes	NA,NA	NA	NA
chr18:47569191	510610	DEL	508	0.7966	0.6884	183	NA	NA	NA	NA	NA	NA	NA	NA	NA	No	ID=18-47569212-47569222-T;MOTIFS=T;STRUC=<TR1618323>	HPRC	No	0.789	Yes	NA,NA	NA	NA
chr18:47573523	510611	DEL	312	0.9297	0.262	274	NA	NA	NA	NA	NA	NA	NA	NA	NA	No	ID=18-47573817-47573840-A;MOTIFS=A;STRUC=<TR1618328>	HPRC,HGSVC,1KG-ONT	No	1.363	Yes	NA,NA	NA	NA
chr18:47576328	510612	INS	68	0.9159	0.3357	1	NA	NA	NA	NA	NA	NA	NA	NA	NA	No	NA	NA	Yes	2.224	No	NA,NA	NA	NA
chr18:47579763	510613	INS	54	0.8196	0.6555	3	NA	NA	NA	NA	NA	NA	NA	NA	NA	No	NA	NA	Yes	0.234	No	NA,NA	NA	NA
chr18:47588112	510614	INS	85	0.8523	0.5379	2	NA	NA	NA	NA	NA	NA	NA	NA	NA	No	NA	NA	Yes	2.224	No	NA,NA	NA	NA
chr18:47600538	510615	INS	690	0.9098	0.341	3	NA	NA	NA	NA	NA	NA	NA	NA	NA	No	NA	HPRC,HGSVC,1KG-ONT	No	2.224	No	NA,NA	NA	NA
chr18:47600542	510625	INS	710	0.8763	0.4875	601	NA	NA	NA	NA	NA	NA	NA	NA	NA	No	ID=18-47600583-47600592-CAC,18-47600632-47600642-ACC,18-47600655-47600665-CAC;MOTIFS=ACC,CAC;STRUC=<VC107117>	HPRC,HGSVC,1KG-ONT	No	2.224	Yes	NA,NA	NA	NA
chr18:47600542	510624	INS	742	0.9729	0.1082	72	NA	NA	NA	NA	NA	NA	NA	NA	NA	No	ID=18-47600583-47600592-CAC,18-47600632-47600642-ACC,18-47600655-47600665-CAC;MOTIFS=ACC,CAC;STRUC=<VC107117>	HPRC,HGSVC,1KG-ONT	No	2.224	Yes	NA,NA	NA	NA
chr18:47600542	510626	INS	669	0.8303	0.6359	1	NA	NA	NA	NA	NA	NA	NA	NA	NA	No	ID=18-47600583-47600592-CAC,18-47600632-47600642-ACC,18-47600655-47600665-CAC;MOTIFS=ACC,CAC;STRUC=<VC107117>	HPRC,HGSVC,1KG-ONT	No	2.224	No	NA,NA	NA	NA
chr18:47600542	510616	INS	671	0.9754	0.0792	327	NA	NA	NA	NA	NA	NA	NA	NA	NA	No	ID=18-47600583-47600592-CAC,18-47600632-47600642-ACC,18-47600655-47600665-CAC;MOTIFS=ACC,CAC;STRUC=<VC107117>	HPRC,HGSVC,1KG-ONT	No	2.224	Yes	NA,NA	NA	NA
chr18:47600542	510617	INS	950	0.9389	0.2434	46	NA	NA	NA	NA	NA	NA	NA	NA	NA	No	ID=18-47600583-47600592-CAC,18-47600632-47600642-ACC,18-47600655-47600665-CAC;MOTIFS=ACC,CAC;STRUC=<VC107117>	HPRC,HGSVC,1KG-ONT	No	2.224	Yes	NA,NA	NA	NA
chr18:47600542	510618	INS	602	0.8276	0.6427	2	NA	NA	NA	NA	NA	NA	NA	NA	NA	No	ID=18-47600583-47600592-CAC,18-47600632-47600642-ACC,18-47600655-47600665-CAC;MOTIFS=ACC,CAC;STRUC=<VC107117>	HPRC,HGSVC,1KG-ONT	No	2.224	No	NA,NA	NA	NA
chr18:47600542	510619	INS	877	0.9564	0.1844	3	NA	NA	NA	NA	NA	NA	NA	NA	NA	No	ID=18-47600583-47600592-CAC,18-47600632-47600642-ACC,18-47600655-47600665-CAC;MOTIFS=ACC,CAC;STRUC=<VC107117>	HPRC,HGSVC,1KG-ONT	No	2.224	No	NA,NA	NA	NA
chr18:47600542	510620	INS	827	0.8785	0.5008	342	NA	NA	NA	NA	NA	NA	NA	NA	NA	No	ID=18-47600583-47600592-CAC,18-47600632-47600642-ACC,18-47600655-47600665-CAC;MOTIFS=ACC,CAC;STRUC=<VC107117>	HPRC,HGSVC,1KG-ONT	No	2.224	Yes	NA,NA	NA	NA
chr18:47600542	510621	INS	352	0.7989	0.6788	1	NA	NA	NA	NA	NA	NA	NA	NA	NA	No	ID=18-47600583-47600592-CAC,18-47600632-47600642-ACC,18-47600655-47600665-CAC;MOTIFS=ACC,CAC;STRUC=<VC107117>	NA	No	2.224	No	NA,NA	NA	NA
chr18:47600542	510622	INS	632	0.9711	0.1167	2	NA	NA	NA	NA	NA	NA	NA	NA	NA	No	ID=18-47600583-47600592-CAC,18-47600632-47600642-ACC,18-47600655-47600665-CAC;MOTIFS=ACC,CAC;STRUC=<VC107117>	HPRC,HGSVC,1KG-ONT	No	2.224	No	NA,NA	NA	NA
chr18:47600542	510623	INS	1014	0.7989	0.6785	3	NA	NA	NA	NA	NA	NA	NA	NA	NA	No	ID=18-47600583-47600592-CAC,18-47600632-47600642-ACC,18-47600655-47600665-CAC;MOTIFS=ACC,CAC;STRUC=<VC107117>	HPRC,HGSVC,1KG-ONT	No	2.224	No	NA,NA	NA	NA
chr18:47600549	510627	INS	719	0.9697	0.1172	214	NA	NA	NA	NA	NA	NA	NA	NA	NA	No	ID=18-47600583-47600592-CAC,18-47600632-47600642-ACC,18-47600655-47600665-CAC;MOTIFS=ACC,CAC;STRUC=<VC107117>	HPRC,HGSVC,1KG-ONT	No	2.224	Yes	NA,NA	NA	NA
chr18:47600626	510628	INS	790	0.946	0.2434	5	NA	NA	NA	NA	NA	NA	NA	NA	NA	No	ID=18-47600583-47600592-CAC,18-47600632-47600642-ACC,18-47600655-47600665-CAC;MOTIFS=ACC,CAC;STRUC=<VC107117>	HPRC,HGSVC,1KG-ONT	No	2.224	Yes	NA,NA	NA	NA
chr18:47644105	510629	INS	70	0.8492	0.5479	14	NA	NA	NA	NA	NA	NA	NA	NA	NA	No	NA	HGSVC	No	0.102	Yes	NA,NA	NA	NA
chr18:47656313	510630	INS	62	0.8191	0.6659	1	NA	NA	NA	NA	NA	NA	NA	NA	NA	No	NA	NA	No	0.234	No	NA,NA	NA	NA
chr18:47684749	510631	INS	173	0.8437	0.5559	8	NA	NA	NA	NA	NA	NA	NA	NA	NA	No	ID=18-47684705-47684715-A,18-47684714-47684723-AT,18-47684723-47684733-AT,18-47684735-47684748-TA,18-47684749-47684767-TTATATATA,18-47684750-47684759-TA,18-47684759-47684768-TA,18-47684769-47684798-TTATATATA,18-47684770-47684779-TA,18-47684779-47684788-TA,18-47684781-47684795-TATATAT,18-47684788-47684797-TA,18-47684799-47684808-TA,18-47684801-47684822-TATATAT,18-47684815-47684824-TA,18-47684834-47684871-TTATATATA,18-47684835-47684844-TA,18-47684844-47684853-TA,18-47684853-47684862-TA,18-47684862-47684872-TA,18-47684934-47684945-TA,18-47684947-47684956-TA,18-47684963-47684972-TA,18-47684974-47684983-TA,18-47684999-47685010-TA,18-47685012-47685021-TA,18-47685021-47685030-TA,18-47685042-47685057-TA;MOTIFS=TTATATATA,A,TA,AT,TATATAT;STRUC=<VC107124>	HPRC,HGSVC,1KG-ONT	No	0.234	No	NA,NA	NA	NA
chr18:47684761	510633	INS	170	0.8563	0.5574	4	NA	NA	NA	NA	NA	NA	NA	NA	NA	No	ID=18-47684705-47684715-A,18-47684714-47684723-AT,18-47684723-47684733-AT,18-47684735-47684748-TA,18-47684749-47684767-TTATATATA,18-47684750-47684759-TA,18-47684759-47684768-TA,18-47684769-47684798-TTATATATA,18-47684770-47684779-TA,18-47684779-47684788-TA,18-47684781-47684795-TATATAT,18-47684788-47684797-TA,18-47684799-47684808-TA,18-47684801-47684822-TATATAT,18-47684815-47684824-TA,18-47684834-47684871-TTATATATA,18-47684835-47684844-TA,18-47684844-47684853-TA,18-47684853-47684862-TA,18-47684862-47684872-TA,18-47684934-47684945-TA,18-47684947-47684956-TA,18-47684963-47684972-TA,18-47684974-47684983-TA,18-47684999-47685010-TA,18-47685012-47685021-TA,18-47685021-47685030-TA,18-47685042-47685057-TA;MOTIFS=TTATATATA,A,TA,AT,TATATAT;STRUC=<VC107124>	HPRC,HGSVC,1KG-ONT	No	0.234	No	NA,NA	NA	NA
chr18:47684761	510634	INS	181	0.868	0.5072	4	NA	NA	NA	NA	NA	NA	NA	NA	NA	No	ID=18-47684705-47684715-A,18-47684714-47684723-AT,18-47684723-47684733-AT,18-47684735-47684748-TA,18-47684749-47684767-TTATATATA,18-47684750-47684759-TA,18-47684759-47684768-TA,18-47684769-47684798-TTATATATA,18-47684770-47684779-TA,18-47684779-47684788-TA,18-47684781-47684795-TATATAT,18-47684788-47684797-TA,18-47684799-47684808-TA,18-47684801-47684822-TATATAT,18-47684815-47684824-TA,18-47684834-47684871-TTATATATA,18-47684835-47684844-TA,18-47684844-47684853-TA,18-47684853-47684862-TA,18-47684862-47684872-TA,18-47684934-47684945-TA,18-47684947-47684956-TA,18-47684963-47684972-TA,18-47684974-47684983-TA,18-47684999-47685010-TA,18-47685012-47685021-TA,18-47685021-47685030-TA,18-47685042-47685057-TA;MOTIFS=TTATATATA,A,TA,AT,TATATAT;STRUC=<VC107124>	HPRC,HGSVC,1KG-ONT	No	0.234	Yes	NA,NA	NA	NA
chr18:47684778	510635	INS	134	0.8091	0.6769	28	NA	NA	NA	NA	NA	NA	NA	NA	NA	No	ID=18-47684705-47684715-A,18-47684714-47684723-AT,18-47684723-47684733-AT,18-47684735-47684748-TA,18-47684749-47684767-TTATATATA,18-47684750-47684759-TA,18-47684759-47684768-TA,18-47684769-47684798-TTATATATA,18-47684770-47684779-TA,18-47684779-47684788-TA,18-47684781-47684795-TATATAT,18-47684788-47684797-TA,18-47684799-47684808-TA,18-47684801-47684822-TATATAT,18-47684815-47684824-TA,18-47684834-47684871-TTATATATA,18-47684835-47684844-TA,18-47684844-47684853-TA,18-47684853-47684862-TA,18-47684862-47684872-TA,18-47684934-47684945-TA,18-47684947-47684956-TA,18-47684963-47684972-TA,18-47684974-47684983-TA,18-47684999-47685010-TA,18-47685012-47685021-TA,18-47685021-47685030-TA,18-47685042-47685057-TA;MOTIFS=TTATATATA,A,TA,AT,TATATAT;STRUC=<VC107124>	HPRC,HGSVC,1KG-ONT	No	0.234	Yes	NA,NA	NA	NA
chr18:47684778	510636	INS	96	0.833	0.6239	7	NA	NA	NA	NA	NA	NA	NA	NA	NA	No	ID=18-47684705-47684715-A,18-47684714-47684723-AT,18-47684723-47684733-AT,18-47684735-47684748-TA,18-47684749-47684767-TTATATATA,18-47684750-47684759-TA,18-47684759-47684768-TA,18-47684769-47684798-TTATATATA,18-47684770-47684779-TA,18-47684779-47684788-TA,18-47684781-47684795-TATATAT,18-47684788-47684797-TA,18-47684799-47684808-TA,18-47684801-47684822-TATATAT,18-47684815-47684824-TA,18-47684834-47684871-TTATATATA,18-47684835-47684844-TA,18-47684844-47684853-TA,18-47684853-47684862-TA,18-47684862-47684872-TA,18-47684934-47684945-TA,18-47684947-47684956-TA,18-47684963-47684972-TA,18-47684974-47684983-TA,18-47684999-47685010-TA,18-47685012-47685021-TA,18-47685021-47685030-TA,18-47685042-47685057-TA;MOTIFS=TTATATATA,A,TA,AT,TATATAT;STRUC=<VC107124>	HPRC,HGSVC,1KG-ONT	No	0.234	No	NA,NA	NA	NA
chr18:47684779	510637	INS	175	0.8281	0.6588	5	NA	NA	NA	NA	NA	NA	NA	NA	NA	No	ID=18-47684705-47684715-A,18-47684714-47684723-AT,18-47684723-47684733-AT,18-47684735-47684748-TA,18-47684749-47684767-TTATATATA,18-47684750-47684759-TA,18-47684759-47684768-TA,18-47684769-47684798-TTATATATA,18-47684770-47684779-TA,18-47684779-47684788-TA,18-47684781-47684795-TATATAT,18-47684788-47684797-TA,18-47684799-47684808-TA,18-47684801-47684822-TATATAT,18-47684815-47684824-TA,18-47684834-47684871-TTATATATA,18-47684835-47684844-TA,18-47684844-47684853-TA,18-47684853-47684862-TA,18-47684862-47684872-TA,18-47684934-47684945-TA,18-47684947-47684956-TA,18-47684963-47684972-TA,18-47684974-47684983-TA,18-47684999-47685010-TA,18-47685012-47685021-TA,18-47685021-47685030-TA,18-47685042-47685057-TA;MOTIFS=TTATATATA,A,TA,AT,TATATAT;STRUC=<VC107124>	HPRC,HGSVC,1KG-ONT	No	0.234	Yes	NA,NA	NA	NA
chr18:47684781	510638	INS	114	0.8217	0.6186	16	NA	NA	NA	NA	NA	NA	NA	NA	NA	No	ID=18-47684705-47684715-A,18-47684714-47684723-AT,18-47684723-47684733-AT,18-47684735-47684748-TA,18-47684749-47684767-TTATATATA,18-47684750-47684759-TA,18-47684759-47684768-TA,18-47684769-47684798-TTATATATA,18-47684770-47684779-TA,18-47684779-47684788-TA,18-47684781-47684795-TATATAT,18-47684788-47684797-TA,18-47684799-47684808-TA,18-47684801-47684822-TATATAT,18-47684815-47684824-TA,18-47684834-47684871-TTATATATA,18-47684835-47684844-TA,18-47684844-47684853-TA,18-47684853-47684862-TA,18-47684862-47684872-TA,18-47684934-47684945-TA,18-47684947-47684956-TA,18-47684963-47684972-TA,18-47684974-47684983-TA,18-47684999-47685010-TA,18-47685012-47685021-TA,18-47685021-47685030-TA,18-47685042-47685057-TA;MOTIFS=TTATATATA,A,TA,AT,TATATAT;STRUC=<VC107124>	HPRC,HGSVC,1KG-ONT	No	0.234	Yes	NA,NA	NA	NA
chr18:47684787	510640	INS	76	0.8468	0.5744	14	NA	NA	NA	NA	NA	NA	NA	NA	NA	No	ID=18-47684705-47684715-A,18-47684714-47684723-AT,18-47684723-47684733-AT,18-47684735-47684748-TA,18-47684749-47684767-TTATATATA,18-47684750-47684759-TA,18-47684759-47684768-TA,18-47684769-47684798-TTATATATA,18-47684770-47684779-TA,18-47684779-47684788-TA,18-47684781-47684795-TATATAT,18-47684788-47684797-TA,18-47684799-47684808-TA,18-47684801-47684822-TATATAT,18-47684815-47684824-TA,18-47684834-47684871-TTATATATA,18-47684835-47684844-TA,18-47684844-47684853-TA,18-47684853-47684862-TA,18-47684862-47684872-TA,18-47684934-47684945-TA,18-47684947-47684956-TA,18-47684963-47684972-TA,18-47684974-47684983-TA,18-47684999-47685010-TA,18-47685012-47685021-TA,18-47685021-47685030-TA,18-47685042-47685057-TA;MOTIFS=TTATATATA,A,TA,AT,TATATAT;STRUC=<VC107124>	HPRC,HGSVC,1KG-ONT	No	0.234	Yes	NA,NA	NA	NA
chr18:47684788	510643	INS	127	0.858	0.5111	3	NA	NA	NA	NA	NA	NA	NA	NA	NA	No	ID=18-47684705-47684715-A,18-47684714-47684723-AT,18-47684723-47684733-AT,18-47684735-47684748-TA,18-47684749-47684767-TTATATATA,18-47684750-47684759-TA,18-47684759-47684768-TA,18-47684769-47684798-TTATATATA,18-47684770-47684779-TA,18-47684779-47684788-TA,18-47684781-47684795-TATATAT,18-47684788-47684797-TA,18-47684799-47684808-TA,18-47684801-47684822-TATATAT,18-47684815-47684824-TA,18-47684834-47684871-TTATATATA,18-47684835-47684844-TA,18-47684844-47684853-TA,18-47684853-47684862-TA,18-47684862-47684872-TA,18-47684934-47684945-TA,18-47684947-47684956-TA,18-47684963-47684972-TA,18-47684974-47684983-TA,18-47684999-47685010-TA,18-47685012-47685021-TA,18-47685021-47685030-TA,18-47685042-47685057-TA;MOTIFS=TTATATATA,A,TA,AT,TATATAT;STRUC=<VC107124>	HPRC,HGSVC,1KG-ONT	No	0.234	No	NA,NA	NA	NA
chr18:47684788	510642	INS	110	0.9311	0.2674	128	NA	NA	NA	NA	NA	NA	NA	NA	NA	No	ID=18-47684705-47684715-A,18-47684714-47684723-AT,18-47684723-47684733-AT,18-47684735-47684748-TA,18-47684749-47684767-TTATATATA,18-47684750-47684759-TA,18-47684759-47684768-TA,18-47684769-47684798-TTATATATA,18-47684770-47684779-TA,18-47684779-47684788-TA,18-47684781-47684795-TATATAT,18-47684788-47684797-TA,18-47684799-47684808-TA,18-47684801-47684822-TATATAT,18-47684815-47684824-TA,18-47684834-47684871-TTATATATA,18-47684835-47684844-TA,18-47684844-47684853-TA,18-47684853-47684862-TA,18-47684862-47684872-TA,18-47684934-47684945-TA,18-47684947-47684956-TA,18-47684963-47684972-TA,18-47684974-47684983-TA,18-47684999-47685010-TA,18-47685012-47685021-TA,18-47685021-47685030-TA,18-47685042-47685057-TA;MOTIFS=TTATATATA,A,TA,AT,TATATAT;STRUC=<VC107124>	HPRC,HGSVC,1KG-ONT	No	0.234	Yes	NA,NA	NA	NA
chr18:47684788	510641	INS	98	0.8927	0.4942	31	NA	NA	NA	NA	NA	NA	NA	NA	NA	No	ID=18-47684705-47684715-A,18-47684714-47684723-AT,18-47684723-47684733-AT,18-47684735-47684748-TA,18-47684749-47684767-TTATATATA,18-47684750-47684759-TA,18-47684759-47684768-TA,18-47684769-47684798-TTATATATA,18-47684770-47684779-TA,18-47684779-47684788-TA,18-47684781-47684795-TATATAT,18-47684788-47684797-TA,18-47684799-47684808-TA,18-47684801-47684822-TATATAT,18-47684815-47684824-TA,18-47684834-47684871-TTATATATA,18-47684835-47684844-TA,18-47684844-47684853-TA,18-47684853-47684862-TA,18-47684862-47684872-TA,18-47684934-47684945-TA,18-47684947-47684956-TA,18-47684963-47684972-TA,18-47684974-47684983-TA,18-47684999-47685010-TA,18-47685012-47685021-TA,18-47685021-47685030-TA,18-47685042-47685057-TA;MOTIFS=TTATATATA,A,TA,AT,TATATAT;STRUC=<VC107124>	HPRC,HGSVC,1KG-ONT	No	0.234	Yes	NA,NA	NA	NA
chr18:47684808	510644	INS	66	0.8638	0.5339	3	NA	NA	NA	NA	NA	NA	NA	NA	NA	No	ID=18-47684705-47684715-A,18-47684714-47684723-AT,18-47684723-47684733-AT,18-47684735-47684748-TA,18-47684749-47684767-TTATATATA,18-47684750-47684759-TA,18-47684759-47684768-TA,18-47684769-47684798-TTATATATA,18-47684770-47684779-TA,18-47684779-47684788-TA,18-47684781-47684795-TATATAT,18-47684788-47684797-TA,18-47684799-47684808-TA,18-47684801-47684822-TATATAT,18-47684815-47684824-TA,18-47684834-47684871-TTATATATA,18-47684835-47684844-TA,18-47684844-47684853-TA,18-47684853-47684862-TA,18-47684862-47684872-TA,18-47684934-47684945-TA,18-47684947-47684956-TA,18-47684963-47684972-TA,18-47684974-47684983-TA,18-47684999-47685010-TA,18-47685012-47685021-TA,18-47685021-47685030-TA,18-47685042-47685057-TA;MOTIFS=TTATATATA,A,TA,AT,TATATAT;STRUC=<VC107124>	HPRC,HGSVC	No	0.234	Yes	NA,NA	NA	NA
chr18:47684815	510647	INS	68	0.8814	0.4237	1	NA	NA	NA	NA	NA	NA	NA	NA	NA	No	ID=18-47684705-47684715-A,18-47684714-47684723-AT,18-47684723-47684733-AT,18-47684735-47684748-TA,18-47684749-47684767-TTATATATA,18-47684750-47684759-TA,18-47684759-47684768-TA,18-47684769-47684798-TTATATATA,18-47684770-47684779-TA,18-47684779-47684788-TA,18-47684781-47684795-TATATAT,18-47684788-47684797-TA,18-47684799-47684808-TA,18-47684801-47684822-TATATAT,18-47684815-47684824-TA,18-47684834-47684871-TTATATATA,18-47684835-47684844-TA,18-47684844-47684853-TA,18-47684853-47684862-TA,18-47684862-47684872-TA,18-47684934-47684945-TA,18-47684947-47684956-TA,18-47684963-47684972-TA,18-47684974-47684983-TA,18-47684999-47685010-TA,18-47685012-47685021-TA,18-47685021-47685030-TA,18-47685042-47685057-TA;MOTIFS=TTATATATA,A,TA,AT,TATATAT;STRUC=<VC107124>	HPRC,HGSVC	No	0.234	No	NA,NA	NA	NA
chr18:47684815	510646	INS	60	0.9123	0.3343	2	NA	NA	NA	NA	NA	NA	NA	NA	NA	No	ID=18-47684705-47684715-A,18-47684714-47684723-AT,18-47684723-47684733-AT,18-47684735-47684748-TA,18-47684749-47684767-TTATATATA,18-47684750-47684759-TA,18-47684759-47684768-TA,18-47684769-47684798-TTATATATA,18-47684770-47684779-TA,18-47684779-47684788-TA,18-47684781-47684795-TATATAT,18-47684788-47684797-TA,18-47684799-47684808-TA,18-47684801-47684822-TATATAT,18-47684815-47684824-TA,18-47684834-47684871-TTATATATA,18-47684835-47684844-TA,18-47684844-47684853-TA,18-47684853-47684862-TA,18-47684862-47684872-TA,18-47684934-47684945-TA,18-47684947-47684956-TA,18-47684963-47684972-TA,18-47684974-47684983-TA,18-47684999-47685010-TA,18-47685012-47685021-TA,18-47685021-47685030-TA,18-47685042-47685057-TA;MOTIFS=TTATATATA,A,TA,AT,TATATAT;STRUC=<VC107124>	HPRC,HGSVC	No	0.234	Yes	NA,NA	NA	NA
chr18:47684815	510645	INS	90	0.914	0.3434	1	NA	NA	NA	NA	NA	NA	NA	NA	NA	No	ID=18-47684705-47684715-A,18-47684714-47684723-AT,18-47684723-47684733-AT,18-47684735-47684748-TA,18-47684749-47684767-TTATATATA,18-47684750-47684759-TA,18-47684759-47684768-TA,18-47684769-47684798-TTATATATA,18-47684770-47684779-TA,18-47684779-47684788-TA,18-47684781-47684795-TATATAT,18-47684788-47684797-TA,18-47684799-47684808-TA,18-47684801-47684822-TATATAT,18-47684815-47684824-TA,18-47684834-47684871-TTATATATA,18-47684835-47684844-TA,18-47684844-47684853-TA,18-47684853-47684862-TA,18-47684862-47684872-TA,18-47684934-47684945-TA,18-47684947-47684956-TA,18-47684963-47684972-TA,18-47684974-47684983-TA,18-47684999-47685010-TA,18-47685012-47685021-TA,18-47685021-47685030-TA,18-47685042-47685057-TA;MOTIFS=TTATATATA,A,TA,AT,TATATAT;STRUC=<VC107124>	HPRC,HGSVC,1KG-ONT	No	0.234	No	NA,NA	NA	NA
chr18:47684825	510648	INS	79	0.8484	0.53	2	NA	NA	NA	NA	NA	NA	NA	NA	NA	No	ID=18-47684705-47684715-A,18-47684714-47684723-AT,18-47684723-47684733-AT,18-47684735-47684748-TA,18-47684749-47684767-TTATATATA,18-47684750-47684759-TA,18-47684759-47684768-TA,18-47684769-47684798-TTATATATA,18-47684770-47684779-TA,18-47684779-47684788-TA,18-47684781-47684795-TATATAT,18-47684788-47684797-TA,18-47684799-47684808-TA,18-47684801-47684822-TATATAT,18-47684815-47684824-TA,18-47684834-47684871-TTATATATA,18-47684835-47684844-TA,18-47684844-47684853-TA,18-47684853-47684862-TA,18-47684862-47684872-TA,18-47684934-47684945-TA,18-47684947-47684956-TA,18-47684963-47684972-TA,18-47684974-47684983-TA,18-47684999-47685010-TA,18-47685012-47685021-TA,18-47685021-47685030-TA,18-47685042-47685057-TA;MOTIFS=TTATATATA,A,TA,AT,TATATAT;STRUC=<VC107124>	HPRC,HGSVC,1KG-ONT	No	0.234	Yes	NA,NA	NA	NA
chr18:47684852	510649	INS	69	0.8738	0.4578	7	NA	NA	NA	NA	NA	NA	NA	NA	NA	No	ID=18-47684705-47684715-A,18-47684714-47684723-AT,18-47684723-47684733-AT,18-47684735-47684748-TA,18-47684749-47684767-TTATATATA,18-47684750-47684759-TA,18-47684759-47684768-TA,18-47684769-47684798-TTATATATA,18-47684770-47684779-TA,18-47684779-47684788-TA,18-47684781-47684795-TATATAT,18-47684788-47684797-TA,18-47684799-47684808-TA,18-47684801-47684822-TATATAT,18-47684815-47684824-TA,18-47684834-47684871-TTATATATA,18-47684835-47684844-TA,18-47684844-47684853-TA,18-47684853-47684862-TA,18-47684862-47684872-TA,18-47684934-47684945-TA,18-47684947-47684956-TA,18-47684963-47684972-TA,18-47684974-47684983-TA,18-47684999-47685010-TA,18-47685012-47685021-TA,18-47685021-47685030-TA,18-47685042-47685057-TA;MOTIFS=TTATATATA,A,TA,AT,TATATAT;STRUC=<VC107124>	HPRC,HGSVC	No	0.234	Yes	NA,NA	NA	NA
chr18:47684862	510651	INS	78	0.8256	0.6648	44	NA	NA	NA	NA	NA	NA	NA	NA	NA	No	ID=18-47684705-47684715-A,18-47684714-47684723-AT,18-47684723-47684733-AT,18-47684735-47684748-TA,18-47684749-47684767-TTATATATA,18-47684750-47684759-TA,18-47684759-47684768-TA,18-47684769-47684798-TTATATATA,18-47684770-47684779-TA,18-47684779-47684788-TA,18-47684781-47684795-TATATAT,18-47684788-47684797-TA,18-47684799-47684808-TA,18-47684801-47684822-TATATAT,18-47684815-47684824-TA,18-47684834-47684871-TTATATATA,18-47684835-47684844-TA,18-47684844-47684853-TA,18-47684853-47684862-TA,18-47684862-47684872-TA,18-47684934-47684945-TA,18-47684947-47684956-TA,18-47684963-47684972-TA,18-47684974-47684983-TA,18-47684999-47685010-TA,18-47685012-47685021-TA,18-47685021-47685030-TA,18-47685042-47685057-TA;MOTIFS=TTATATATA,A,TA,AT,TATATAT;STRUC=<VC107124>	HPRC,HGSVC,1KG-ONT	No	0.234	Yes	NA,NA	NA	NA
chr18:47684862	510650	INS	60	0.8768	0.4578	35	NA	NA	NA	NA	NA	NA	NA	NA	NA	No	ID=18-47684705-47684715-A,18-47684714-47684723-AT,18-47684723-47684733-AT,18-47684735-47684748-TA,18-47684749-47684767-TTATATATA,18-47684750-47684759-TA,18-47684759-47684768-TA,18-47684769-47684798-TTATATATA,18-47684770-47684779-TA,18-47684779-47684788-TA,18-47684781-47684795-TATATAT,18-47684788-47684797-TA,18-47684799-47684808-TA,18-47684801-47684822-TATATAT,18-47684815-47684824-TA,18-47684834-47684871-TTATATATA,18-47684835-47684844-TA,18-47684844-47684853-TA,18-47684853-47684862-TA,18-47684862-47684872-TA,18-47684934-47684945-TA,18-47684947-47684956-TA,18-47684963-47684972-TA,18-47684974-47684983-TA,18-47684999-47685010-TA,18-47685012-47685021-TA,18-47685021-47685030-TA,18-47685042-47685057-TA;MOTIFS=TTATATATA,A,TA,AT,TATATAT;STRUC=<VC107124>	HPRC,HGSVC	No	0.234	Yes	NA,NA	NA	NA
chr18:47684862	510652	INS	149	0.8869	0.5995	28	NA	NA	NA	NA	NA	NA	NA	NA	NA	No	ID=18-47684705-47684715-A,18-47684714-47684723-AT,18-47684723-47684733-AT,18-47684735-47684748-TA,18-47684749-47684767-TTATATATA,18-47684750-47684759-TA,18-47684759-47684768-TA,18-47684769-47684798-TTATATATA,18-47684770-47684779-TA,18-47684779-47684788-TA,18-47684781-47684795-TATATAT,18-47684788-47684797-TA,18-47684799-47684808-TA,18-47684801-47684822-TATATAT,18-47684815-47684824-TA,18-47684834-47684871-TTATATATA,18-47684835-47684844-TA,18-47684844-47684853-TA,18-47684853-47684862-TA,18-47684862-47684872-TA,18-47684934-47684945-TA,18-47684947-47684956-TA,18-47684963-47684972-TA,18-47684974-47684983-TA,18-47684999-47685010-TA,18-47685012-47685021-TA,18-47685021-47685030-TA,18-47685042-47685057-TA;MOTIFS=TTATATATA,A,TA,AT,TATATAT;STRUC=<VC107124>	HPRC,HGSVC,1KG-ONT	Yes	0.234	Yes	NA,NA	NA	NA
chr18:47684862	510653	INS	205	0.8652	0.4974	4	NA	NA	NA	NA	NA	NA	NA	NA	NA	No	ID=18-47684705-47684715-A,18-47684714-47684723-AT,18-47684723-47684733-AT,18-47684735-47684748-TA,18-47684749-47684767-TTATATATA,18-47684750-47684759-TA,18-47684759-47684768-TA,18-47684769-47684798-TTATATATA,18-47684770-47684779-TA,18-47684779-47684788-TA,18-47684781-47684795-TATATAT,18-47684788-47684797-TA,18-47684799-47684808-TA,18-47684801-47684822-TATATAT,18-47684815-47684824-TA,18-47684834-47684871-TTATATATA,18-47684835-47684844-TA,18-47684844-47684853-TA,18-47684853-47684862-TA,18-47684862-47684872-TA,18-47684934-47684945-TA,18-47684947-47684956-TA,18-47684963-47684972-TA,18-47684974-47684983-TA,18-47684999-47685010-TA,18-47685012-47685021-TA,18-47685021-47685030-TA,18-47685042-47685057-TA;MOTIFS=TTATATATA,A,TA,AT,TATATAT;STRUC=<VC107124>	HPRC,HGSVC,1KG-ONT	Yes	0.234	Yes	NA,NA	NA	NA
chr18:47684862	510654	INS	177	0.8988	0.3935	33	NA	NA	NA	NA	NA	NA	NA	NA	NA	No	ID=18-47684705-47684715-A,18-47684714-47684723-AT,18-47684723-47684733-AT,18-47684735-47684748-TA,18-47684749-47684767-TTATATATA,18-47684750-47684759-TA,18-47684759-47684768-TA,18-47684769-47684798-TTATATATA,18-47684770-47684779-TA,18-47684779-47684788-TA,18-47684781-47684795-TATATAT,18-47684788-47684797-TA,18-47684799-47684808-TA,18-47684801-47684822-TATATAT,18-47684815-47684824-TA,18-47684834-47684871-TTATATATA,18-47684835-47684844-TA,18-47684844-47684853-TA,18-47684853-47684862-TA,18-47684862-47684872-TA,18-47684934-47684945-TA,18-47684947-47684956-TA,18-47684963-47684972-TA,18-47684974-47684983-TA,18-47684999-47685010-TA,18-47685012-47685021-TA,18-47685021-47685030-TA,18-47685042-47685057-TA;MOTIFS=TTATATATA,A,TA,AT,TATATAT;STRUC=<VC107124>	HPRC,HGSVC,1KG-ONT	Yes	0.234	Yes	NA,NA	NA	NA
chr18:47684863	510655	INS	158	0.8241	0.6209	14	NA	NA	NA	NA	NA	NA	NA	NA	NA	No	ID=18-47684705-47684715-A,18-47684714-47684723-AT,18-47684723-47684733-AT,18-47684735-47684748-TA,18-47684749-47684767-TTATATATA,18-47684750-47684759-TA,18-47684759-47684768-TA,18-47684769-47684798-TTATATATA,18-47684770-47684779-TA,18-47684779-47684788-TA,18-47684781-47684795-TATATAT,18-47684788-47684797-TA,18-47684799-47684808-TA,18-47684801-47684822-TATATAT,18-47684815-47684824-TA,18-47684834-47684871-TTATATATA,18-47684835-47684844-TA,18-47684844-47684853-TA,18-47684853-47684862-TA,18-47684862-47684872-TA,18-47684934-47684945-TA,18-47684947-47684956-TA,18-47684963-47684972-TA,18-47684974-47684983-TA,18-47684999-47685010-TA,18-47685012-47685021-TA,18-47685021-47685030-TA,18-47685042-47685057-TA;MOTIFS=TTATATATA,A,TA,AT,TATATAT;STRUC=<VC107124>	HPRC,HGSVC,1KG-ONT	Yes	0.234	Yes	NA,NA	NA	NA
chr18:47684871	510656	INS	155	0.8105	0.6934	3	NA	NA	NA	NA	NA	NA	NA	NA	NA	No	ID=18-47684705-47684715-A,18-47684714-47684723-AT,18-47684723-47684733-AT,18-47684735-47684748-TA,18-47684749-47684767-TTATATATA,18-47684750-47684759-TA,18-47684759-47684768-TA,18-47684769-47684798-TTATATATA,18-47684770-47684779-TA,18-47684779-47684788-TA,18-47684781-47684795-TATATAT,18-47684788-47684797-TA,18-47684799-47684808-TA,18-47684801-47684822-TATATAT,18-47684815-47684824-TA,18-47684834-47684871-TTATATATA,18-47684835-47684844-TA,18-47684844-47684853-TA,18-47684853-47684862-TA,18-47684862-47684872-TA,18-47684934-47684945-TA,18-47684947-47684956-TA,18-47684963-47684972-TA,18-47684974-47684983-TA,18-47684999-47685010-TA,18-47685012-47685021-TA,18-47685021-47685030-TA,18-47685042-47685057-TA;MOTIFS=TTATATATA,A,TA,AT,TATATAT;STRUC=<VC107124>	HPRC,HGSVC,1KG-ONT	Yes	0.234	Yes	NA,NA	NA	NA
chr18:47684872	510657	INS	62	0.8316	0.6084	31	NA	NA	NA	NA	NA	NA	NA	NA	NA	No	ID=18-47684705-47684715-A,18-47684714-47684723-AT,18-47684723-47684733-AT,18-47684735-47684748-TA,18-47684749-47684767-TTATATATA,18-47684750-47684759-TA,18-47684759-47684768-TA,18-47684769-47684798-TTATATATA,18-47684770-47684779-TA,18-47684779-47684788-TA,18-47684781-47684795-TATATAT,18-47684788-47684797-TA,18-47684799-47684808-TA,18-47684801-47684822-TATATAT,18-47684815-47684824-TA,18-47684834-47684871-TTATATATA,18-47684835-47684844-TA,18-47684844-47684853-TA,18-47684853-47684862-TA,18-47684862-47684872-TA,18-47684934-47684945-TA,18-47684947-47684956-TA,18-47684963-47684972-TA,18-47684974-47684983-TA,18-47684999-47685010-TA,18-47685012-47685021-TA,18-47685021-47685030-TA,18-47685042-47685057-TA;MOTIFS=TTATATATA,A,TA,AT,TATATAT;STRUC=<VC107124>	HPRC,HGSVC	No	0.234	Yes	NA,NA	NA	NA
chr18:47684873	510668	INS	205	0.8609	0.5289	7	NA	NA	NA	NA	NA	NA	NA	NA	NA	No	ID=18-47684705-47684715-A,18-47684714-47684723-AT,18-47684723-47684733-AT,18-47684735-47684748-TA,18-47684749-47684767-TTATATATA,18-47684750-47684759-TA,18-47684759-47684768-TA,18-47684769-47684798-TTATATATA,18-47684770-47684779-TA,18-47684779-47684788-TA,18-47684781-47684795-TATATAT,18-47684788-47684797-TA,18-47684799-47684808-TA,18-47684801-47684822-TATATAT,18-47684815-47684824-TA,18-47684834-47684871-TTATATATA,18-47684835-47684844-TA,18-47684844-47684853-TA,18-47684853-47684862-TA,18-47684862-47684872-TA,18-47684934-47684945-TA,18-47684947-47684956-TA,18-47684963-47684972-TA,18-47684974-47684983-TA,18-47684999-47685010-TA,18-47685012-47685021-TA,18-47685021-47685030-TA,18-47685042-47685057-TA;MOTIFS=TTATATATA,A,TA,AT,TATATAT;STRUC=<VC107124>	HPRC,HGSVC,1KG-ONT	Yes	0.234	No	NA,NA	NA	NA
chr18:47684873	510658	INS	67	0.8415	0.5828	2	NA	NA	NA	NA	NA	NA	NA	NA	NA	No	ID=18-47684705-47684715-A,18-47684714-47684723-AT,18-47684723-47684733-AT,18-47684735-47684748-TA,18-47684749-47684767-TTATATATA,18-47684750-47684759-TA,18-47684759-47684768-TA,18-47684769-47684798-TTATATATA,18-47684770-47684779-TA,18-47684779-47684788-TA,18-47684781-47684795-TATATAT,18-47684788-47684797-TA,18-47684799-47684808-TA,18-47684801-47684822-TATATAT,18-47684815-47684824-TA,18-47684834-47684871-TTATATATA,18-47684835-47684844-TA,18-47684844-47684853-TA,18-47684853-47684862-TA,18-47684862-47684872-TA,18-47684934-47684945-TA,18-47684947-47684956-TA,18-47684963-47684972-TA,18-47684974-47684983-TA,18-47684999-47685010-TA,18-47685012-47685021-TA,18-47685021-47685030-TA,18-47685042-47685057-TA;MOTIFS=TTATATATA,A,TA,AT,TATATAT;STRUC=<VC107124>	HPRC,HGSVC	No	0.234	No	NA,NA	NA	NA
chr18:47684873	510659	INS	102	0.8587	0.5598	25	NA	NA	NA	NA	NA	NA	NA	NA	NA	No	ID=18-47684705-47684715-A,18-47684714-47684723-AT,18-47684723-47684733-AT,18-47684735-47684748-TA,18-47684749-47684767-TTATATATA,18-47684750-47684759-TA,18-47684759-47684768-TA,18-47684769-47684798-TTATATATA,18-47684770-47684779-TA,18-47684779-47684788-TA,18-47684781-47684795-TATATAT,18-47684788-47684797-TA,18-47684799-47684808-TA,18-47684801-47684822-TATATAT,18-47684815-47684824-TA,18-47684834-47684871-TTATATATA,18-47684835-47684844-TA,18-47684844-47684853-TA,18-47684853-47684862-TA,18-47684862-47684872-TA,18-47684934-47684945-TA,18-47684947-47684956-TA,18-47684963-47684972-TA,18-47684974-47684983-TA,18-47684999-47685010-TA,18-47685012-47685021-TA,18-47685021-47685030-TA,18-47685042-47685057-TA;MOTIFS=TTATATATA,A,TA,AT,TATATAT;STRUC=<VC107124>	HPRC,HGSVC,1KG-ONT	Yes	0.234	Yes	NA,NA	NA	NA
chr18:47684873	510660	INS	80	0.8859	0.425	23	NA	NA	NA	NA	NA	NA	NA	NA	NA	No	ID=18-47684705-47684715-A,18-47684714-47684723-AT,18-47684723-47684733-AT,18-47684735-47684748-TA,18-47684749-47684767-TTATATATA,18-47684750-47684759-TA,18-47684759-47684768-TA,18-47684769-47684798-TTATATATA,18-47684770-47684779-TA,18-47684779-47684788-TA,18-47684781-47684795-TATATAT,18-47684788-47684797-TA,18-47684799-47684808-TA,18-47684801-47684822-TATATAT,18-47684815-47684824-TA,18-47684834-47684871-TTATATATA,18-47684835-47684844-TA,18-47684844-47684853-TA,18-47684853-47684862-TA,18-47684862-47684872-TA,18-47684934-47684945-TA,18-47684947-47684956-TA,18-47684963-47684972-TA,18-47684974-47684983-TA,18-47684999-47685010-TA,18-47685012-47685021-TA,18-47685021-47685030-TA,18-47685042-47685057-TA;MOTIFS=TTATATATA,A,TA,AT,TATATAT;STRUC=<VC107124>	HPRC,HGSVC,1KG-ONT	No	0.234	Yes	NA,NA	NA	NA
chr18:47684873	510661	INS	120	0.851	0.5897	49	NA	NA	NA	NA	NA	NA	NA	NA	NA	No	ID=18-47684705-47684715-A,18-47684714-47684723-AT,18-47684723-47684733-AT,18-47684735-47684748-TA,18-47684749-47684767-TTATATATA,18-47684750-47684759-TA,18-47684759-47684768-TA,18-47684769-47684798-TTATATATA,18-47684770-47684779-TA,18-47684779-47684788-TA,18-47684781-47684795-TATATAT,18-47684788-47684797-TA,18-47684799-47684808-TA,18-47684801-47684822-TATATAT,18-47684815-47684824-TA,18-47684834-47684871-TTATATATA,18-47684835-47684844-TA,18-47684844-47684853-TA,18-47684853-47684862-TA,18-47684862-47684872-TA,18-47684934-47684945-TA,18-47684947-47684956-TA,18-47684963-47684972-TA,18-47684974-47684983-TA,18-47684999-47685010-TA,18-47685012-47685021-TA,18-47685021-47685030-TA,18-47685042-47685057-TA;MOTIFS=TTATATATA,A,TA,AT,TATATAT;STRUC=<VC107124>	HPRC,HGSVC,1KG-ONT	Yes	0.234	Yes	NA,NA	NA	NA
chr18:47684873	510662	INS	159	0.8262	0.6473	4	NA	NA	NA	NA	NA	NA	NA	NA	NA	No	ID=18-47684705-47684715-A,18-47684714-47684723-AT,18-47684723-47684733-AT,18-47684735-47684748-TA,18-47684749-47684767-TTATATATA,18-47684750-47684759-TA,18-47684759-47684768-TA,18-47684769-47684798-TTATATATA,18-47684770-47684779-TA,18-47684779-47684788-TA,18-47684781-47684795-TATATAT,18-47684788-47684797-TA,18-47684799-47684808-TA,18-47684801-47684822-TATATAT,18-47684815-47684824-TA,18-47684834-47684871-TTATATATA,18-47684835-47684844-TA,18-47684844-47684853-TA,18-47684853-47684862-TA,18-47684862-47684872-TA,18-47684934-47684945-TA,18-47684947-47684956-TA,18-47684963-47684972-TA,18-47684974-47684983-TA,18-47684999-47685010-TA,18-47685012-47685021-TA,18-47685021-47685030-TA,18-47685042-47685057-TA;MOTIFS=TTATATATA,A,TA,AT,TATATAT;STRUC=<VC107124>	HPRC,HGSVC,1KG-ONT	Yes	0.234	Yes	NA,NA	NA	NA
chr18:47684873	510663	INS	83	0.83	0.6317	10	NA	NA	NA	NA	NA	NA	NA	NA	NA	No	ID=18-47684705-47684715-A,18-47684714-47684723-AT,18-47684723-47684733-AT,18-47684735-47684748-TA,18-47684749-47684767-TTATATATA,18-47684750-47684759-TA,18-47684759-47684768-TA,18-47684769-47684798-TTATATATA,18-47684770-47684779-TA,18-47684779-47684788-TA,18-47684781-47684795-TATATAT,18-47684788-47684797-TA,18-47684799-47684808-TA,18-47684801-47684822-TATATAT,18-47684815-47684824-TA,18-47684834-47684871-TTATATATA,18-47684835-47684844-TA,18-47684844-47684853-TA,18-47684853-47684862-TA,18-47684862-47684872-TA,18-47684934-47684945-TA,18-47684947-47684956-TA,18-47684963-47684972-TA,18-47684974-47684983-TA,18-47684999-47685010-TA,18-47685012-47685021-TA,18-47685021-47685030-TA,18-47685042-47685057-TA;MOTIFS=TTATATATA,A,TA,AT,TATATAT;STRUC=<VC107124>	HPRC,HGSVC,1KG-ONT	No	0.234	Yes	NA,NA	NA	NA
