## Supplemental Table 3 for "Population-scale Long-read Sequencing in the *All of Us* Research Program": AoU_strict_SV_summary.csv (part 89 of 233)

SV coordinate	SV ID	SV type	SV length	Confidence score	Calibration sensitivity	AoU cohort sample count	OMIM genes intersected(pLI, LOEUF)	Disease genes intersected(pLI, LOEUF)	Cancer genes intersected(pLI, LOEUF)	ACMG genes intersected(pLI, LOEUF)	OMIM CDS intersected(pLI, LOEUF)	Disease CDS intersected(pLI, LOEUF)	Cancer CDS intersected(pLI, LOEUF)	ACMG CDS intersected(pLI, LOEUF)	Regulatory element intersected	SegDUP association(INS:within 1kb, DEL:intersect)	Tandem repeats intersected	Detected in other LR datasets(HPRC,HGSVC,1KG-ONT)	Detected in AoU SR(990/1,027 AoU Phase I matched samples)	CADD-SV score	Detected in 1KG SR	SR validation	LR assembly-supported	Locityper validation (percentage of carriers with allele differences <20 between the identified and Locityper calls.)
chr18:47684873	510664	INS	111	0.9005	0.3699	14	NA	NA	NA	NA	NA	NA	NA	NA	NA	No	ID=18-47684705-47684715-A,18-47684714-47684723-AT,18-47684723-47684733-AT,18-47684735-47684748-TA,18-47684749-47684767-TTATATATA,18-47684750-47684759-TA,18-47684759-47684768-TA,18-47684769-47684798-TTATATATA,18-47684770-47684779-TA,18-47684779-47684788-TA,18-47684781-47684795-TATATAT,18-47684788-47684797-TA,18-47684799-47684808-TA,18-47684801-47684822-TATATAT,18-47684815-47684824-TA,18-47684834-47684871-TTATATATA,18-47684835-47684844-TA,18-47684844-47684853-TA,18-47684853-47684862-TA,18-47684862-47684872-TA,18-47684934-47684945-TA,18-47684947-47684956-TA,18-47684963-47684972-TA,18-47684974-47684983-TA,18-47684999-47685010-TA,18-47685012-47685021-TA,18-47685021-47685030-TA,18-47685042-47685057-TA;MOTIFS=TTATATATA,A,TA,AT,TATATAT;STRUC=<VC107124>	HPRC,HGSVC,1KG-ONT	Yes	0.234	Yes	NA,NA	NA	NA
chr18:47684873	510665	INS	167	0.9061	0.3495	27	NA	NA	NA	NA	NA	NA	NA	NA	NA	No	ID=18-47684705-47684715-A,18-47684714-47684723-AT,18-47684723-47684733-AT,18-47684735-47684748-TA,18-47684749-47684767-TTATATATA,18-47684750-47684759-TA,18-47684759-47684768-TA,18-47684769-47684798-TTATATATA,18-47684770-47684779-TA,18-47684779-47684788-TA,18-47684781-47684795-TATATAT,18-47684788-47684797-TA,18-47684799-47684808-TA,18-47684801-47684822-TATATAT,18-47684815-47684824-TA,18-47684834-47684871-TTATATATA,18-47684835-47684844-TA,18-47684844-47684853-TA,18-47684853-47684862-TA,18-47684862-47684872-TA,18-47684934-47684945-TA,18-47684947-47684956-TA,18-47684963-47684972-TA,18-47684974-47684983-TA,18-47684999-47685010-TA,18-47685012-47685021-TA,18-47685021-47685030-TA,18-47685042-47685057-TA;MOTIFS=TTATATATA,A,TA,AT,TATATAT;STRUC=<VC107124>	HPRC,HGSVC,1KG-ONT	Yes	0.234	Yes	NA,NA	NA	NA
chr18:47684873	510666	INS	138	0.8688	0.4995	26	NA	NA	NA	NA	NA	NA	NA	NA	NA	No	ID=18-47684705-47684715-A,18-47684714-47684723-AT,18-47684723-47684733-AT,18-47684735-47684748-TA,18-47684749-47684767-TTATATATA,18-47684750-47684759-TA,18-47684759-47684768-TA,18-47684769-47684798-TTATATATA,18-47684770-47684779-TA,18-47684779-47684788-TA,18-47684781-47684795-TATATAT,18-47684788-47684797-TA,18-47684799-47684808-TA,18-47684801-47684822-TATATAT,18-47684815-47684824-TA,18-47684834-47684871-TTATATATA,18-47684835-47684844-TA,18-47684844-47684853-TA,18-47684853-47684862-TA,18-47684862-47684872-TA,18-47684934-47684945-TA,18-47684947-47684956-TA,18-47684963-47684972-TA,18-47684974-47684983-TA,18-47684999-47685010-TA,18-47685012-47685021-TA,18-47685021-47685030-TA,18-47685042-47685057-TA;MOTIFS=TTATATATA,A,TA,AT,TATATAT;STRUC=<VC107124>	HPRC,HGSVC,1KG-ONT	Yes	0.234	Yes	NA,NA	NA	NA
chr18:47684873	510667	INS	187	0.8704	0.5765	180	NA	NA	NA	NA	NA	NA	NA	NA	NA	No	ID=18-47684705-47684715-A,18-47684714-47684723-AT,18-47684723-47684733-AT,18-47684735-47684748-TA,18-47684749-47684767-TTATATATA,18-47684750-47684759-TA,18-47684759-47684768-TA,18-47684769-47684798-TTATATATA,18-47684770-47684779-TA,18-47684779-47684788-TA,18-47684781-47684795-TATATAT,18-47684788-47684797-TA,18-47684799-47684808-TA,18-47684801-47684822-TATATAT,18-47684815-47684824-TA,18-47684834-47684871-TTATATATA,18-47684835-47684844-TA,18-47684844-47684853-TA,18-47684853-47684862-TA,18-47684862-47684872-TA,18-47684934-47684945-TA,18-47684947-47684956-TA,18-47684963-47684972-TA,18-47684974-47684983-TA,18-47684999-47685010-TA,18-47685012-47685021-TA,18-47685021-47685030-TA,18-47685042-47685057-TA;MOTIFS=TTATATATA,A,TA,AT,TATATAT;STRUC=<VC107124>	HPRC,HGSVC,1KG-ONT	Yes	0.234	Yes	NA,NA	NA	NA
chr18:47684879	510673	INS	228	0.8066	0.664	4	NA	NA	NA	NA	NA	NA	NA	NA	NA	No	ID=18-47684705-47684715-A,18-47684714-47684723-AT,18-47684723-47684733-AT,18-47684735-47684748-TA,18-47684749-47684767-TTATATATA,18-47684750-47684759-TA,18-47684759-47684768-TA,18-47684769-47684798-TTATATATA,18-47684770-47684779-TA,18-47684779-47684788-TA,18-47684781-47684795-TATATAT,18-47684788-47684797-TA,18-47684799-47684808-TA,18-47684801-47684822-TATATAT,18-47684815-47684824-TA,18-47684834-47684871-TTATATATA,18-47684835-47684844-TA,18-47684844-47684853-TA,18-47684853-47684862-TA,18-47684862-47684872-TA,18-47684934-47684945-TA,18-47684947-47684956-TA,18-47684963-47684972-TA,18-47684974-47684983-TA,18-47684999-47685010-TA,18-47685012-47685021-TA,18-47685021-47685030-TA,18-47685042-47685057-TA;MOTIFS=TTATATATA,A,TA,AT,TATATAT;STRUC=<VC107124>	HPRC,HGSVC,1KG-ONT	Yes	0.234	No	NA,NA	NA	NA
chr18:47684879	510670	INS	53	0.7995	0.6822	10	NA	NA	NA	NA	NA	NA	NA	NA	NA	No	ID=18-47684705-47684715-A,18-47684714-47684723-AT,18-47684723-47684733-AT,18-47684735-47684748-TA,18-47684749-47684767-TTATATATA,18-47684750-47684759-TA,18-47684759-47684768-TA,18-47684769-47684798-TTATATATA,18-47684770-47684779-TA,18-47684779-47684788-TA,18-47684781-47684795-TATATAT,18-47684788-47684797-TA,18-47684799-47684808-TA,18-47684801-47684822-TATATAT,18-47684815-47684824-TA,18-47684834-47684871-TTATATATA,18-47684835-47684844-TA,18-47684844-47684853-TA,18-47684853-47684862-TA,18-47684862-47684872-TA,18-47684934-47684945-TA,18-47684947-47684956-TA,18-47684963-47684972-TA,18-47684974-47684983-TA,18-47684999-47685010-TA,18-47685012-47685021-TA,18-47685021-47685030-TA,18-47685042-47685057-TA;MOTIFS=TTATATATA,A,TA,AT,TATATAT;STRUC=<VC107124>	HPRC,HGSVC	No	0.234	No	NA,NA	NA	NA
chr18:47684879	510669	INS	75	0.9213	0.3226	4	NA	NA	NA	NA	NA	NA	NA	NA	NA	No	ID=18-47684705-47684715-A,18-47684714-47684723-AT,18-47684723-47684733-AT,18-47684735-47684748-TA,18-47684749-47684767-TTATATATA,18-47684750-47684759-TA,18-47684759-47684768-TA,18-47684769-47684798-TTATATATA,18-47684770-47684779-TA,18-47684779-47684788-TA,18-47684781-47684795-TATATAT,18-47684788-47684797-TA,18-47684799-47684808-TA,18-47684801-47684822-TATATAT,18-47684815-47684824-TA,18-47684834-47684871-TTATATATA,18-47684835-47684844-TA,18-47684844-47684853-TA,18-47684853-47684862-TA,18-47684862-47684872-TA,18-47684934-47684945-TA,18-47684947-47684956-TA,18-47684963-47684972-TA,18-47684974-47684983-TA,18-47684999-47685010-TA,18-47685012-47685021-TA,18-47685021-47685030-TA,18-47685042-47685057-TA;MOTIFS=TTATATATA,A,TA,AT,TATATAT;STRUC=<VC107124>	HPRC,HGSVC,1KG-ONT	No	0.234	No	NA,NA	NA	NA
chr18:47684879	510674	INS	216	0.968	0.3282	1	NA	NA	NA	NA	NA	NA	NA	NA	NA	No	ID=18-47684705-47684715-A,18-47684714-47684723-AT,18-47684723-47684733-AT,18-47684735-47684748-TA,18-47684749-47684767-TTATATATA,18-47684750-47684759-TA,18-47684759-47684768-TA,18-47684769-47684798-TTATATATA,18-47684770-47684779-TA,18-47684779-47684788-TA,18-47684781-47684795-TATATAT,18-47684788-47684797-TA,18-47684799-47684808-TA,18-47684801-47684822-TATATAT,18-47684815-47684824-TA,18-47684834-47684871-TTATATATA,18-47684835-47684844-TA,18-47684844-47684853-TA,18-47684853-47684862-TA,18-47684862-47684872-TA,18-47684934-47684945-TA,18-47684947-47684956-TA,18-47684963-47684972-TA,18-47684974-47684983-TA,18-47684999-47685010-TA,18-47685012-47685021-TA,18-47685021-47685030-TA,18-47685042-47685057-TA;MOTIFS=TTATATATA,A,TA,AT,TATATAT;STRUC=<VC107124>	HPRC,HGSVC,1KG-ONT	Yes	0.234	No	NA,NA	NA	NA
chr18:47684879	510672	INS	158	0.9156	0.3072	4	NA	NA	NA	NA	NA	NA	NA	NA	NA	No	ID=18-47684705-47684715-A,18-47684714-47684723-AT,18-47684723-47684733-AT,18-47684735-47684748-TA,18-47684749-47684767-TTATATATA,18-47684750-47684759-TA,18-47684759-47684768-TA,18-47684769-47684798-TTATATATA,18-47684770-47684779-TA,18-47684779-47684788-TA,18-47684781-47684795-TATATAT,18-47684788-47684797-TA,18-47684799-47684808-TA,18-47684801-47684822-TATATAT,18-47684815-47684824-TA,18-47684834-47684871-TTATATATA,18-47684835-47684844-TA,18-47684844-47684853-TA,18-47684853-47684862-TA,18-47684862-47684872-TA,18-47684934-47684945-TA,18-47684947-47684956-TA,18-47684963-47684972-TA,18-47684974-47684983-TA,18-47684999-47685010-TA,18-47685012-47685021-TA,18-47685021-47685030-TA,18-47685042-47685057-TA;MOTIFS=TTATATATA,A,TA,AT,TATATAT;STRUC=<VC107124>	HPRC,HGSVC,1KG-ONT	Yes	0.234	No	NA,NA	NA	NA
chr18:47684879	510671	INS	105	0.8622	0.5125	28	NA	NA	NA	NA	NA	NA	NA	NA	NA	No	ID=18-47684705-47684715-A,18-47684714-47684723-AT,18-47684723-47684733-AT,18-47684735-47684748-TA,18-47684749-47684767-TTATATATA,18-47684750-47684759-TA,18-47684759-47684768-TA,18-47684769-47684798-TTATATATA,18-47684770-47684779-TA,18-47684779-47684788-TA,18-47684781-47684795-TATATAT,18-47684788-47684797-TA,18-47684799-47684808-TA,18-47684801-47684822-TATATAT,18-47684815-47684824-TA,18-47684834-47684871-TTATATATA,18-47684835-47684844-TA,18-47684844-47684853-TA,18-47684853-47684862-TA,18-47684862-47684872-TA,18-47684934-47684945-TA,18-47684947-47684956-TA,18-47684963-47684972-TA,18-47684974-47684983-TA,18-47684999-47685010-TA,18-47685012-47685021-TA,18-47685021-47685030-TA,18-47685042-47685057-TA;MOTIFS=TTATATATA,A,TA,AT,TATATAT;STRUC=<VC107124>	HPRC,HGSVC,1KG-ONT	Yes	0.234	Yes	NA,NA	NA	NA
chr18:47684880	510675	INS	58	0.881	0.4193	13	NA	NA	NA	NA	NA	NA	NA	NA	NA	No	ID=18-47684705-47684715-A,18-47684714-47684723-AT,18-47684723-47684733-AT,18-47684735-47684748-TA,18-47684749-47684767-TTATATATA,18-47684750-47684759-TA,18-47684759-47684768-TA,18-47684769-47684798-TTATATATA,18-47684770-47684779-TA,18-47684779-47684788-TA,18-47684781-47684795-TATATAT,18-47684788-47684797-TA,18-47684799-47684808-TA,18-47684801-47684822-TATATAT,18-47684815-47684824-TA,18-47684834-47684871-TTATATATA,18-47684835-47684844-TA,18-47684844-47684853-TA,18-47684853-47684862-TA,18-47684862-47684872-TA,18-47684934-47684945-TA,18-47684947-47684956-TA,18-47684963-47684972-TA,18-47684974-47684983-TA,18-47684999-47685010-TA,18-47685012-47685021-TA,18-47685021-47685030-TA,18-47685042-47685057-TA;MOTIFS=TTATATATA,A,TA,AT,TATATAT;STRUC=<VC107124>	HPRC,HGSVC	No	0.234	Yes	NA,NA	NA	NA
chr18:47684889	510676	INS	119	0.8767	0.4379	2	NA	NA	NA	NA	NA	NA	NA	NA	NA	No	ID=18-47684705-47684715-A,18-47684714-47684723-AT,18-47684723-47684733-AT,18-47684735-47684748-TA,18-47684749-47684767-TTATATATA,18-47684750-47684759-TA,18-47684759-47684768-TA,18-47684769-47684798-TTATATATA,18-47684770-47684779-TA,18-47684779-47684788-TA,18-47684781-47684795-TATATAT,18-47684788-47684797-TA,18-47684799-47684808-TA,18-47684801-47684822-TATATAT,18-47684815-47684824-TA,18-47684834-47684871-TTATATATA,18-47684835-47684844-TA,18-47684844-47684853-TA,18-47684853-47684862-TA,18-47684862-47684872-TA,18-47684934-47684945-TA,18-47684947-47684956-TA,18-47684963-47684972-TA,18-47684974-47684983-TA,18-47684999-47685010-TA,18-47685012-47685021-TA,18-47685021-47685030-TA,18-47685042-47685057-TA;MOTIFS=TTATATATA,A,TA,AT,TATATAT;STRUC=<VC107124>	HPRC,HGSVC,1KG-ONT	Yes	0.234	Yes	NA,NA	NA	NA
chr18:47684899	510677	INS	93	0.9291	0.2729	133	NA	NA	NA	NA	NA	NA	NA	NA	NA	No	ID=18-47684705-47684715-A,18-47684714-47684723-AT,18-47684723-47684733-AT,18-47684735-47684748-TA,18-47684749-47684767-TTATATATA,18-47684750-47684759-TA,18-47684759-47684768-TA,18-47684769-47684798-TTATATATA,18-47684770-47684779-TA,18-47684779-47684788-TA,18-47684781-47684795-TATATAT,18-47684788-47684797-TA,18-47684799-47684808-TA,18-47684801-47684822-TATATAT,18-47684815-47684824-TA,18-47684834-47684871-TTATATATA,18-47684835-47684844-TA,18-47684844-47684853-TA,18-47684853-47684862-TA,18-47684862-47684872-TA,18-47684934-47684945-TA,18-47684947-47684956-TA,18-47684963-47684972-TA,18-47684974-47684983-TA,18-47684999-47685010-TA,18-47685012-47685021-TA,18-47685021-47685030-TA,18-47685042-47685057-TA;MOTIFS=TTATATATA,A,TA,AT,TATATAT;STRUC=<VC107124>	HPRC,HGSVC,1KG-ONT	No	0.234	Yes	NA,NA	NA	NA
chr18:47684899	510678	INS	111	0.8793	0.4967	36	NA	NA	NA	NA	NA	NA	NA	NA	NA	No	ID=18-47684705-47684715-A,18-47684714-47684723-AT,18-47684723-47684733-AT,18-47684735-47684748-TA,18-47684749-47684767-TTATATATA,18-47684750-47684759-TA,18-47684759-47684768-TA,18-47684769-47684798-TTATATATA,18-47684770-47684779-TA,18-47684779-47684788-TA,18-47684781-47684795-TATATAT,18-47684788-47684797-TA,18-47684799-47684808-TA,18-47684801-47684822-TATATAT,18-47684815-47684824-TA,18-47684834-47684871-TTATATATA,18-47684835-47684844-TA,18-47684844-47684853-TA,18-47684853-47684862-TA,18-47684862-47684872-TA,18-47684934-47684945-TA,18-47684947-47684956-TA,18-47684963-47684972-TA,18-47684974-47684983-TA,18-47684999-47685010-TA,18-47685012-47685021-TA,18-47685021-47685030-TA,18-47685042-47685057-TA;MOTIFS=TTATATATA,A,TA,AT,TATATAT;STRUC=<VC107124>	HPRC,HGSVC,1KG-ONT	Yes	0.234	Yes	NA,NA	NA	NA
chr18:47684899	510679	INS	129	0.8213	0.6274	59	NA	NA	NA	NA	NA	NA	NA	NA	NA	No	ID=18-47684705-47684715-A,18-47684714-47684723-AT,18-47684723-47684733-AT,18-47684735-47684748-TA,18-47684749-47684767-TTATATATA,18-47684750-47684759-TA,18-47684759-47684768-TA,18-47684769-47684798-TTATATATA,18-47684770-47684779-TA,18-47684779-47684788-TA,18-47684781-47684795-TATATAT,18-47684788-47684797-TA,18-47684799-47684808-TA,18-47684801-47684822-TATATAT,18-47684815-47684824-TA,18-47684834-47684871-TTATATATA,18-47684835-47684844-TA,18-47684844-47684853-TA,18-47684853-47684862-TA,18-47684862-47684872-TA,18-47684934-47684945-TA,18-47684947-47684956-TA,18-47684963-47684972-TA,18-47684974-47684983-TA,18-47684999-47685010-TA,18-47685012-47685021-TA,18-47685021-47685030-TA,18-47685042-47685057-TA;MOTIFS=TTATATATA,A,TA,AT,TATATAT;STRUC=<VC107124>	HPRC,HGSVC,1KG-ONT	Yes	0.234	Yes	NA,NA	NA	NA
chr18:47684899	510680	INS	77	0.9348	0.5276	107	NA	NA	NA	NA	NA	NA	NA	NA	NA	No	ID=18-47684705-47684715-A,18-47684714-47684723-AT,18-47684723-47684733-AT,18-47684735-47684748-TA,18-47684749-47684767-TTATATATA,18-47684750-47684759-TA,18-47684759-47684768-TA,18-47684769-47684798-TTATATATA,18-47684770-47684779-TA,18-47684779-47684788-TA,18-47684781-47684795-TATATAT,18-47684788-47684797-TA,18-47684799-47684808-TA,18-47684801-47684822-TATATAT,18-47684815-47684824-TA,18-47684834-47684871-TTATATATA,18-47684835-47684844-TA,18-47684844-47684853-TA,18-47684853-47684862-TA,18-47684862-47684872-TA,18-47684934-47684945-TA,18-47684947-47684956-TA,18-47684963-47684972-TA,18-47684974-47684983-TA,18-47684999-47685010-TA,18-47685012-47685021-TA,18-47685021-47685030-TA,18-47685042-47685057-TA;MOTIFS=TTATATATA,A,TA,AT,TATATAT;STRUC=<VC107124>	HPRC,HGSVC,1KG-ONT	No	0.234	Yes	NA,NA	NA	NA
chr18:47684900	510681	INS	153	0.808	0.6983	2	NA	NA	NA	NA	NA	NA	NA	NA	NA	No	ID=18-47684705-47684715-A,18-47684714-47684723-AT,18-47684723-47684733-AT,18-47684735-47684748-TA,18-47684749-47684767-TTATATATA,18-47684750-47684759-TA,18-47684759-47684768-TA,18-47684769-47684798-TTATATATA,18-47684770-47684779-TA,18-47684779-47684788-TA,18-47684781-47684795-TATATAT,18-47684788-47684797-TA,18-47684799-47684808-TA,18-47684801-47684822-TATATAT,18-47684815-47684824-TA,18-47684834-47684871-TTATATATA,18-47684835-47684844-TA,18-47684844-47684853-TA,18-47684853-47684862-TA,18-47684862-47684872-TA,18-47684934-47684945-TA,18-47684947-47684956-TA,18-47684963-47684972-TA,18-47684974-47684983-TA,18-47684999-47685010-TA,18-47685012-47685021-TA,18-47685021-47685030-TA,18-47685042-47685057-TA;MOTIFS=TTATATATA,A,TA,AT,TATATAT;STRUC=<VC107124>	HPRC,HGSVC,1KG-ONT	Yes	0.234	Yes	NA,NA	NA	NA
chr18:47684927	510682	INS	58	0.7919	0.6953	41	NA	NA	NA	NA	NA	NA	NA	NA	NA	No	ID=18-47684705-47684715-A,18-47684714-47684723-AT,18-47684723-47684733-AT,18-47684735-47684748-TA,18-47684749-47684767-TTATATATA,18-47684750-47684759-TA,18-47684759-47684768-TA,18-47684769-47684798-TTATATATA,18-47684770-47684779-TA,18-47684779-47684788-TA,18-47684781-47684795-TATATAT,18-47684788-47684797-TA,18-47684799-47684808-TA,18-47684801-47684822-TATATAT,18-47684815-47684824-TA,18-47684834-47684871-TTATATATA,18-47684835-47684844-TA,18-47684844-47684853-TA,18-47684853-47684862-TA,18-47684862-47684872-TA,18-47684934-47684945-TA,18-47684947-47684956-TA,18-47684963-47684972-TA,18-47684974-47684983-TA,18-47684999-47685010-TA,18-47685012-47685021-TA,18-47685021-47685030-TA,18-47685042-47685057-TA;MOTIFS=TTATATATA,A,TA,AT,TATATAT;STRUC=<VC107124>	HPRC,HGSVC	No	0.234	Yes	NA,NA	NA	NA
chr18:47684927	510683	INS	78	0.8764	0.4395	9	NA	NA	NA	NA	NA	NA	NA	NA	NA	No	ID=18-47684705-47684715-A,18-47684714-47684723-AT,18-47684723-47684733-AT,18-47684735-47684748-TA,18-47684749-47684767-TTATATATA,18-47684750-47684759-TA,18-47684759-47684768-TA,18-47684769-47684798-TTATATATA,18-47684770-47684779-TA,18-47684779-47684788-TA,18-47684781-47684795-TATATAT,18-47684788-47684797-TA,18-47684799-47684808-TA,18-47684801-47684822-TATATAT,18-47684815-47684824-TA,18-47684834-47684871-TTATATATA,18-47684835-47684844-TA,18-47684844-47684853-TA,18-47684853-47684862-TA,18-47684862-47684872-TA,18-47684934-47684945-TA,18-47684947-47684956-TA,18-47684963-47684972-TA,18-47684974-47684983-TA,18-47684999-47685010-TA,18-47685012-47685021-TA,18-47685021-47685030-TA,18-47685042-47685057-TA;MOTIFS=TTATATATA,A,TA,AT,TATATAT;STRUC=<VC107124>	HPRC,HGSVC,1KG-ONT	No	0.234	No	NA,NA	NA	NA
chr18:47684927	510684	INS	74	0.8835	0.4433	18	NA	NA	NA	NA	NA	NA	NA	NA	NA	No	ID=18-47684705-47684715-A,18-47684714-47684723-AT,18-47684723-47684733-AT,18-47684735-47684748-TA,18-47684749-47684767-TTATATATA,18-47684750-47684759-TA,18-47684759-47684768-TA,18-47684769-47684798-TTATATATA,18-47684770-47684779-TA,18-47684779-47684788-TA,18-47684781-47684795-TATATAT,18-47684788-47684797-TA,18-47684799-47684808-TA,18-47684801-47684822-TATATAT,18-47684815-47684824-TA,18-47684834-47684871-TTATATATA,18-47684835-47684844-TA,18-47684844-47684853-TA,18-47684853-47684862-TA,18-47684862-47684872-TA,18-47684934-47684945-TA,18-47684947-47684956-TA,18-47684963-47684972-TA,18-47684974-47684983-TA,18-47684999-47685010-TA,18-47685012-47685021-TA,18-47685021-47685030-TA,18-47685042-47685057-TA;MOTIFS=TTATATATA,A,TA,AT,TATATAT;STRUC=<VC107124>	HPRC,HGSVC,1KG-ONT	No	0.234	Yes	NA,NA	NA	NA
chr18:47684927	510685	INS	148	0.8068	0.6707	3	NA	NA	NA	NA	NA	NA	NA	NA	NA	No	ID=18-47684705-47684715-A,18-47684714-47684723-AT,18-47684723-47684733-AT,18-47684735-47684748-TA,18-47684749-47684767-TTATATATA,18-47684750-47684759-TA,18-47684759-47684768-TA,18-47684769-47684798-TTATATATA,18-47684770-47684779-TA,18-47684779-47684788-TA,18-47684781-47684795-TATATAT,18-47684788-47684797-TA,18-47684799-47684808-TA,18-47684801-47684822-TATATAT,18-47684815-47684824-TA,18-47684834-47684871-TTATATATA,18-47684835-47684844-TA,18-47684844-47684853-TA,18-47684853-47684862-TA,18-47684862-47684872-TA,18-47684934-47684945-TA,18-47684947-47684956-TA,18-47684963-47684972-TA,18-47684974-47684983-TA,18-47684999-47685010-TA,18-47685012-47685021-TA,18-47685021-47685030-TA,18-47685042-47685057-TA;MOTIFS=TTATATATA,A,TA,AT,TATATAT;STRUC=<VC107124>	HPRC,HGSVC,1KG-ONT	Yes	0.234	No	NA,NA	NA	NA
chr18:47684931	510686	INS	94	0.9116	0.4918	13	NA	NA	NA	NA	NA	NA	NA	NA	NA	No	ID=18-47684705-47684715-A,18-47684714-47684723-AT,18-47684723-47684733-AT,18-47684735-47684748-TA,18-47684749-47684767-TTATATATA,18-47684750-47684759-TA,18-47684759-47684768-TA,18-47684769-47684798-TTATATATA,18-47684770-47684779-TA,18-47684779-47684788-TA,18-47684781-47684795-TATATAT,18-47684788-47684797-TA,18-47684799-47684808-TA,18-47684801-47684822-TATATAT,18-47684815-47684824-TA,18-47684834-47684871-TTATATATA,18-47684835-47684844-TA,18-47684844-47684853-TA,18-47684853-47684862-TA,18-47684862-47684872-TA,18-47684934-47684945-TA,18-47684947-47684956-TA,18-47684963-47684972-TA,18-47684974-47684983-TA,18-47684999-47685010-TA,18-47685012-47685021-TA,18-47685021-47685030-TA,18-47685042-47685057-TA;MOTIFS=TTATATATA,A,TA,AT,TATATAT;STRUC=<VC107124>	HPRC,HGSVC,1KG-ONT	No	0.234	Yes	NA,NA	NA	NA
chr18:47684934	510687	INS	102	0.82	0.6703	80	NA	NA	NA	NA	NA	NA	NA	NA	NA	No	ID=18-47684705-47684715-A,18-47684714-47684723-AT,18-47684723-47684733-AT,18-47684735-47684748-TA,18-47684749-47684767-TTATATATA,18-47684750-47684759-TA,18-47684759-47684768-TA,18-47684769-47684798-TTATATATA,18-47684770-47684779-TA,18-47684779-47684788-TA,18-47684781-47684795-TATATAT,18-47684788-47684797-TA,18-47684799-47684808-TA,18-47684801-47684822-TATATAT,18-47684815-47684824-TA,18-47684834-47684871-TTATATATA,18-47684835-47684844-TA,18-47684844-47684853-TA,18-47684853-47684862-TA,18-47684862-47684872-TA,18-47684934-47684945-TA,18-47684947-47684956-TA,18-47684963-47684972-TA,18-47684974-47684983-TA,18-47684999-47685010-TA,18-47685012-47685021-TA,18-47685021-47685030-TA,18-47685042-47685057-TA;MOTIFS=TTATATATA,A,TA,AT,TATATAT;STRUC=<VC107124>	HPRC,HGSVC,1KG-ONT	Yes	0.234	Yes	NA,NA	NA	NA
chr18:47684934	510688	INS	117	0.8569	0.511	11	NA	NA	NA	NA	NA	NA	NA	NA	NA	No	ID=18-47684705-47684715-A,18-47684714-47684723-AT,18-47684723-47684733-AT,18-47684735-47684748-TA,18-47684749-47684767-TTATATATA,18-47684750-47684759-TA,18-47684759-47684768-TA,18-47684769-47684798-TTATATATA,18-47684770-47684779-TA,18-47684779-47684788-TA,18-47684781-47684795-TATATAT,18-47684788-47684797-TA,18-47684799-47684808-TA,18-47684801-47684822-TATATAT,18-47684815-47684824-TA,18-47684834-47684871-TTATATATA,18-47684835-47684844-TA,18-47684844-47684853-TA,18-47684853-47684862-TA,18-47684862-47684872-TA,18-47684934-47684945-TA,18-47684947-47684956-TA,18-47684963-47684972-TA,18-47684974-47684983-TA,18-47684999-47685010-TA,18-47685012-47685021-TA,18-47685021-47685030-TA,18-47685042-47685057-TA;MOTIFS=TTATATATA,A,TA,AT,TATATAT;STRUC=<VC107124>	HPRC,HGSVC,1KG-ONT	Yes	0.234	No	NA,NA	NA	NA
chr18:47684936	510689	INS	85	0.8543	0.5603	26	NA	NA	NA	NA	NA	NA	NA	NA	NA	No	ID=18-47684705-47684715-A,18-47684714-47684723-AT,18-47684723-47684733-AT,18-47684735-47684748-TA,18-47684749-47684767-TTATATATA,18-47684750-47684759-TA,18-47684759-47684768-TA,18-47684769-47684798-TTATATATA,18-47684770-47684779-TA,18-47684779-47684788-TA,18-47684781-47684795-TATATAT,18-47684788-47684797-TA,18-47684799-47684808-TA,18-47684801-47684822-TATATAT,18-47684815-47684824-TA,18-47684834-47684871-TTATATATA,18-47684835-47684844-TA,18-47684844-47684853-TA,18-47684853-47684862-TA,18-47684862-47684872-TA,18-47684934-47684945-TA,18-47684947-47684956-TA,18-47684963-47684972-TA,18-47684974-47684983-TA,18-47684999-47685010-TA,18-47685012-47685021-TA,18-47685021-47685030-TA,18-47685042-47685057-TA;MOTIFS=TTATATATA,A,TA,AT,TATATAT;STRUC=<VC107124>	HPRC,HGSVC,1KG-ONT	No	0.234	Yes	NA,NA	NA	NA
chr18:47684936	510690	INS	121	0.8411	0.5693	24	NA	NA	NA	NA	NA	NA	NA	NA	NA	No	ID=18-47684705-47684715-A,18-47684714-47684723-AT,18-47684723-47684733-AT,18-47684735-47684748-TA,18-47684749-47684767-TTATATATA,18-47684750-47684759-TA,18-47684759-47684768-TA,18-47684769-47684798-TTATATATA,18-47684770-47684779-TA,18-47684779-47684788-TA,18-47684781-47684795-TATATAT,18-47684788-47684797-TA,18-47684799-47684808-TA,18-47684801-47684822-TATATAT,18-47684815-47684824-TA,18-47684834-47684871-TTATATATA,18-47684835-47684844-TA,18-47684844-47684853-TA,18-47684853-47684862-TA,18-47684862-47684872-TA,18-47684934-47684945-TA,18-47684947-47684956-TA,18-47684963-47684972-TA,18-47684974-47684983-TA,18-47684999-47685010-TA,18-47685012-47685021-TA,18-47685021-47685030-TA,18-47685042-47685057-TA;MOTIFS=TTATATATA,A,TA,AT,TATATAT;STRUC=<VC107124>	HPRC,HGSVC,1KG-ONT	Yes	0.234	Yes	NA,NA	NA	NA
chr18:47684937	510691	INS	65	0.9324	0.2733	1	NA	NA	NA	NA	NA	NA	NA	NA	NA	No	ID=18-47684705-47684715-A,18-47684714-47684723-AT,18-47684723-47684733-AT,18-47684735-47684748-TA,18-47684749-47684767-TTATATATA,18-47684750-47684759-TA,18-47684759-47684768-TA,18-47684769-47684798-TTATATATA,18-47684770-47684779-TA,18-47684779-47684788-TA,18-47684781-47684795-TATATAT,18-47684788-47684797-TA,18-47684799-47684808-TA,18-47684801-47684822-TATATAT,18-47684815-47684824-TA,18-47684834-47684871-TTATATATA,18-47684835-47684844-TA,18-47684844-47684853-TA,18-47684853-47684862-TA,18-47684862-47684872-TA,18-47684934-47684945-TA,18-47684947-47684956-TA,18-47684963-47684972-TA,18-47684974-47684983-TA,18-47684999-47685010-TA,18-47685012-47685021-TA,18-47685021-47685030-TA,18-47685042-47685057-TA;MOTIFS=TTATATATA,A,TA,AT,TATATAT;STRUC=<VC107124>	HPRC,HGSVC	No	0.234	No	NA,NA	NA	NA
chr18:47684990	510692	INS	137	0.803	0.6957	2	NA	NA	NA	NA	NA	NA	NA	NA	NA	No	ID=18-47684705-47684715-A,18-47684714-47684723-AT,18-47684723-47684733-AT,18-47684735-47684748-TA,18-47684749-47684767-TTATATATA,18-47684750-47684759-TA,18-47684759-47684768-TA,18-47684769-47684798-TTATATATA,18-47684770-47684779-TA,18-47684779-47684788-TA,18-47684781-47684795-TATATAT,18-47684788-47684797-TA,18-47684799-47684808-TA,18-47684801-47684822-TATATAT,18-47684815-47684824-TA,18-47684834-47684871-TTATATATA,18-47684835-47684844-TA,18-47684844-47684853-TA,18-47684853-47684862-TA,18-47684862-47684872-TA,18-47684934-47684945-TA,18-47684947-47684956-TA,18-47684963-47684972-TA,18-47684974-47684983-TA,18-47684999-47685010-TA,18-47685012-47685021-TA,18-47685021-47685030-TA,18-47685042-47685057-TA;MOTIFS=TTATATATA,A,TA,AT,TATATAT;STRUC=<VC107124>	HPRC,HGSVC,1KG-ONT	Yes	0.234	Yes	NA,NA	NA	NA
chr18:47685003	510693	INS	96	0.8871	0.4229	28	NA	NA	NA	NA	NA	NA	NA	NA	NA	No	ID=18-47684705-47684715-A,18-47684714-47684723-AT,18-47684723-47684733-AT,18-47684735-47684748-TA,18-47684749-47684767-TTATATATA,18-47684750-47684759-TA,18-47684759-47684768-TA,18-47684769-47684798-TTATATATA,18-47684770-47684779-TA,18-47684779-47684788-TA,18-47684781-47684795-TATATAT,18-47684788-47684797-TA,18-47684799-47684808-TA,18-47684801-47684822-TATATAT,18-47684815-47684824-TA,18-47684834-47684871-TTATATATA,18-47684835-47684844-TA,18-47684844-47684853-TA,18-47684853-47684862-TA,18-47684862-47684872-TA,18-47684934-47684945-TA,18-47684947-47684956-TA,18-47684963-47684972-TA,18-47684974-47684983-TA,18-47684999-47685010-TA,18-47685012-47685021-TA,18-47685021-47685030-TA,18-47685042-47685057-TA;MOTIFS=TTATATATA,A,TA,AT,TATATAT;STRUC=<VC107124>	HPRC,HGSVC,1KG-ONT	Yes	0.234	Yes	NA,NA	NA	NA
chr18:47689328	510694	DEL	84	0.8573	0.5505	97	NA	NA	NA	NA	NA	NA	NA	NA	NA	No	NA	HPRC,HGSVC,1KG-ONT	Yes	0.805	Yes	NA,NA	NA	NA
chr18:47697044	510695	INS	220	0.877	0.4621	2	NA	NA	NA	NA	NA	NA	NA	NA	NA	No	NA	NA	Yes	2.224	No	NA,NA	NA	NA
chr18:47706396	510696	INS	314	0.8751	0.447	173	NA	NA	NA	NA	NA	NA	NA	NA	NA	No	NA	HPRC,HGSVC,1KG-ONT	Yes	0.042	Yes	NA,NA	NA	NA
chr18:47767324	510697	DEL	59	0.8811	0.5061	1	NA	NA	NA	NA	NA	NA	NA	NA	NA	No	ID=18-47767282-47767294-AAGG,18-47767310-47767369-GGAA,18-47767368-47767386-AGAA,18-47767383-47767416-AAGG,18-47767417-47767429-GAAA;MOTIFS=GGAA,AGAA,GAAA,AAGG;STRUC=<VC107137>	HGSVC	No	0.681	No	NA,NA	NA	NA
chr18:47784089	510698	INS	348	0.8824	0.44	4	NA	NA	NA	NA	NA	NA	NA	NA	NA	No	NA	HGSVC	Yes	4.108	No	NA,NA	NA	NA
chr18:47850179	510699	DEL	335	0.9459	0.2285	77	SMAD2(1.0,0.249)	SMAD2(1.0,0.249)	SMAD2(1.0,0.249)	NA	NA	NA	NA	NA	NA	No	ID=18-47850177-47850187-AT,18-47850196-47850207-TA,18-47850204-47850213-TAT,18-47850210-47850219-TA,18-47850225-47850253-TATATAT,18-47850232-47850296-TATATATTATATATTATATATATTATGTATAA,18-47850239-47850245-TA,18-47850246-47850255-TA,18-47850264-47850285-TATATAT,18-47850278-47850287-TA,18-47850339-47850348-TA,18-47850373-47850382-TA,18-47850411-47850420-AT,18-47850426-47850435-TA,18-47850467-47850491-TATATAT,18-47850504-47850514-TA,18-47850538-47850548-TA,18-47850565-47850586-TATATAT,18-47850579-47850590-TA,18-47850590-47850599-TA,18-47850608-47850629-TATATAT,18-47850622-47850633-TA,18-47850633-47850642-TA,18-47850665-47850676-TA,18-47850676-47850686-TA,18-47850708-47850719-TA,18-47850719-47850728-TA,18-47850737-47850758-TATATAT,18-47850751-47850762-TA,18-47850780-47850801-TATATAT,18-47850787-47850805-TATATATTA,18-47850794-47850803-TA,18-47850824-47850833-TA,18-47850849-47850858-TA,18-47850858-47850867-TA,18-47850842-47850870-TATATATTA,18-47850875-47850884-AT;MOTIFS=TAT,TATATATTATATATTATATATATTATGTATAA,TA,TATATATTA,AT,TATATAT;STRUC=<VC107145>	HPRC	No	0.456	Yes	NA,NA	NA	NA
chr18:47850180	510700	INS	52	0.8265	0.6844	16	SMAD2(1.0,0.249)	SMAD2(1.0,0.249)	SMAD2(1.0,0.249)	NA	NA	NA	NA	NA	NA	No	ID=18-47850177-47850187-AT,18-47850196-47850207-TA,18-47850204-47850213-TAT,18-47850210-47850219-TA,18-47850225-47850253-TATATAT,18-47850232-47850296-TATATATTATATATTATATATATTATGTATAA,18-47850239-47850245-TA,18-47850246-47850255-TA,18-47850264-47850285-TATATAT,18-47850278-47850287-TA,18-47850339-47850348-TA,18-47850373-47850382-TA,18-47850411-47850420-AT,18-47850426-47850435-TA,18-47850467-47850491-TATATAT,18-47850504-47850514-TA,18-47850538-47850548-TA,18-47850565-47850586-TATATAT,18-47850579-47850590-TA,18-47850590-47850599-TA,18-47850608-47850629-TATATAT,18-47850622-47850633-TA,18-47850633-47850642-TA,18-47850665-47850676-TA,18-47850676-47850686-TA,18-47850708-47850719-TA,18-47850719-47850728-TA,18-47850737-47850758-TATATAT,18-47850751-47850762-TA,18-47850780-47850801-TATATAT,18-47850787-47850805-TATATATTA,18-47850794-47850803-TA,18-47850824-47850833-TA,18-47850849-47850858-TA,18-47850858-47850867-TA,18-47850842-47850870-TATATATTA,18-47850875-47850884-AT;MOTIFS=TAT,TATATATTATATATTATATATATTATGTATAA,TA,TATATATTA,AT,TATATAT;STRUC=<VC107145>	HPRC,HGSVC	No	0.692	Yes	NA,NA	NA	NA
chr18:47850180	510701	DEL	301	0.911	0.3495	20	SMAD2(1.0,0.249)	SMAD2(1.0,0.249)	SMAD2(1.0,0.249)	NA	NA	NA	NA	NA	NA	No	ID=18-47850177-47850187-AT,18-47850196-47850207-TA,18-47850204-47850213-TAT,18-47850210-47850219-TA,18-47850225-47850253-TATATAT,18-47850232-47850296-TATATATTATATATTATATATATTATGTATAA,18-47850239-47850245-TA,18-47850246-47850255-TA,18-47850264-47850285-TATATAT,18-47850278-47850287-TA,18-47850339-47850348-TA,18-47850373-47850382-TA,18-47850411-47850420-AT,18-47850426-47850435-TA,18-47850467-47850491-TATATAT,18-47850504-47850514-TA,18-47850538-47850548-TA,18-47850565-47850586-TATATAT,18-47850579-47850590-TA,18-47850590-47850599-TA,18-47850608-47850629-TATATAT,18-47850622-47850633-TA,18-47850633-47850642-TA,18-47850665-47850676-TA,18-47850676-47850686-TA,18-47850708-47850719-TA,18-47850719-47850728-TA,18-47850737-47850758-TATATAT,18-47850751-47850762-TA,18-47850780-47850801-TATATAT,18-47850787-47850805-TATATATTA,18-47850794-47850803-TA,18-47850824-47850833-TA,18-47850849-47850858-TA,18-47850858-47850867-TA,18-47850842-47850870-TATATATTA,18-47850875-47850884-AT;MOTIFS=TAT,TATATATTATATATTATATATATTATGTATAA,TA,TATATATTA,AT,TATATAT;STRUC=<VC107145>	HPRC	No	0.437	Yes	NA,NA	NA	NA
chr18:47850203	510702	DEL	378	0.841	0.5976	4	SMAD2(1.0,0.249)	SMAD2(1.0,0.249)	SMAD2(1.0,0.249)	NA	NA	NA	NA	NA	NA	No	ID=18-47850177-47850187-AT,18-47850196-47850207-TA,18-47850204-47850213-TAT,18-47850210-47850219-TA,18-47850225-47850253-TATATAT,18-47850232-47850296-TATATATTATATATTATATATATTATGTATAA,18-47850239-47850245-TA,18-47850246-47850255-TA,18-47850264-47850285-TATATAT,18-47850278-47850287-TA,18-47850339-47850348-TA,18-47850373-47850382-TA,18-47850411-47850420-AT,18-47850426-47850435-TA,18-47850467-47850491-TATATAT,18-47850504-47850514-TA,18-47850538-47850548-TA,18-47850565-47850586-TATATAT,18-47850579-47850590-TA,18-47850590-47850599-TA,18-47850608-47850629-TATATAT,18-47850622-47850633-TA,18-47850633-47850642-TA,18-47850665-47850676-TA,18-47850676-47850686-TA,18-47850708-47850719-TA,18-47850719-47850728-TA,18-47850737-47850758-TATATAT,18-47850751-47850762-TA,18-47850780-47850801-TATATAT,18-47850787-47850805-TATATATTA,18-47850794-47850803-TA,18-47850824-47850833-TA,18-47850849-47850858-TA,18-47850858-47850867-TA,18-47850842-47850870-TATATATTA,18-47850875-47850884-AT;MOTIFS=TAT,TATATATTATATATTATATATATTATGTATAA,TA,TATATATTA,AT,TATATAT;STRUC=<VC107145>	HPRC,HGSVC,1KG-ONT	No	0.008	No	NA,NA	NA	NA
chr18:47850243	510704	DEL	190	0.8165	0.6721	59	SMAD2(1.0,0.249)	SMAD2(1.0,0.249)	SMAD2(1.0,0.249)	NA	NA	NA	NA	NA	NA	No	ID=18-47850177-47850187-AT,18-47850196-47850207-TA,18-47850204-47850213-TAT,18-47850210-47850219-TA,18-47850225-47850253-TATATAT,18-47850232-47850296-TATATATTATATATTATATATATTATGTATAA,18-47850239-47850245-TA,18-47850246-47850255-TA,18-47850264-47850285-TATATAT,18-47850278-47850287-TA,18-47850339-47850348-TA,18-47850373-47850382-TA,18-47850411-47850420-AT,18-47850426-47850435-TA,18-47850467-47850491-TATATAT,18-47850504-47850514-TA,18-47850538-47850548-TA,18-47850565-47850586-TATATAT,18-47850579-47850590-TA,18-47850590-47850599-TA,18-47850608-47850629-TATATAT,18-47850622-47850633-TA,18-47850633-47850642-TA,18-47850665-47850676-TA,18-47850676-47850686-TA,18-47850708-47850719-TA,18-47850719-47850728-TA,18-47850737-47850758-TATATAT,18-47850751-47850762-TA,18-47850780-47850801-TATATAT,18-47850787-47850805-TATATATTA,18-47850794-47850803-TA,18-47850824-47850833-TA,18-47850849-47850858-TA,18-47850858-47850867-TA,18-47850842-47850870-TATATATTA,18-47850875-47850884-AT;MOTIFS=TAT,TATATATTATATATTATATATATTATGTATAA,TA,TATATATTA,AT,TATATAT;STRUC=<VC107145>	HPRC,HGSVC,1KG-ONT	Yes	0.004	Yes	NA,NA	NA	NA
chr18:47850283	510705	INS	186	0.8556	0.5435	12	SMAD2(1.0,0.249)	SMAD2(1.0,0.249)	SMAD2(1.0,0.249)	NA	NA	NA	NA	NA	NA	No	ID=18-47850177-47850187-AT,18-47850196-47850207-TA,18-47850204-47850213-TAT,18-47850210-47850219-TA,18-47850225-47850253-TATATAT,18-47850232-47850296-TATATATTATATATTATATATATTATGTATAA,18-47850239-47850245-TA,18-47850246-47850255-TA,18-47850264-47850285-TATATAT,18-47850278-47850287-TA,18-47850339-47850348-TA,18-47850373-47850382-TA,18-47850411-47850420-AT,18-47850426-47850435-TA,18-47850467-47850491-TATATAT,18-47850504-47850514-TA,18-47850538-47850548-TA,18-47850565-47850586-TATATAT,18-47850579-47850590-TA,18-47850590-47850599-TA,18-47850608-47850629-TATATAT,18-47850622-47850633-TA,18-47850633-47850642-TA,18-47850665-47850676-TA,18-47850676-47850686-TA,18-47850708-47850719-TA,18-47850719-47850728-TA,18-47850737-47850758-TATATAT,18-47850751-47850762-TA,18-47850780-47850801-TATATAT,18-47850787-47850805-TATATATTA,18-47850794-47850803-TA,18-47850824-47850833-TA,18-47850849-47850858-TA,18-47850858-47850867-TA,18-47850842-47850870-TATATATTA,18-47850875-47850884-AT;MOTIFS=TAT,TATATATTATATATTATATATATTATGTATAA,TA,TATATATTA,AT,TATATAT;STRUC=<VC107145>	HPRC,HGSVC,1KG-ONT	No	0.692	Yes	NA,NA	NA	NA
chr18:47850295	510706	DEL	173	0.8858	0.4	9	SMAD2(1.0,0.249)	SMAD2(1.0,0.249)	SMAD2(1.0,0.249)	NA	NA	NA	NA	NA	NA	No	ID=18-47850177-47850187-AT,18-47850196-47850207-TA,18-47850204-47850213-TAT,18-47850210-47850219-TA,18-47850225-47850253-TATATAT,18-47850232-47850296-TATATATTATATATTATATATATTATGTATAA,18-47850239-47850245-TA,18-47850246-47850255-TA,18-47850264-47850285-TATATAT,18-47850278-47850287-TA,18-47850339-47850348-TA,18-47850373-47850382-TA,18-47850411-47850420-AT,18-47850426-47850435-TA,18-47850467-47850491-TATATAT,18-47850504-47850514-TA,18-47850538-47850548-TA,18-47850565-47850586-TATATAT,18-47850579-47850590-TA,18-47850590-47850599-TA,18-47850608-47850629-TATATAT,18-47850622-47850633-TA,18-47850633-47850642-TA,18-47850665-47850676-TA,18-47850676-47850686-TA,18-47850708-47850719-TA,18-47850719-47850728-TA,18-47850737-47850758-TATATAT,18-47850751-47850762-TA,18-47850780-47850801-TATATAT,18-47850787-47850805-TATATATTA,18-47850794-47850803-TA,18-47850824-47850833-TA,18-47850849-47850858-TA,18-47850858-47850867-TA,18-47850842-47850870-TATATATTA,18-47850875-47850884-AT;MOTIFS=TAT,TATATATTATATATTATATATATTATGTATAA,TA,TATATATTA,AT,TATATAT;STRUC=<VC107145>	HPRC,HGSVC,1KG-ONT	Yes	0.004	No	NA,NA	NA	NA
chr18:47850301	510707	DEL	205	0.8912	0.4205	6	SMAD2(1.0,0.249)	SMAD2(1.0,0.249)	SMAD2(1.0,0.249)	NA	NA	NA	NA	NA	NA	No	ID=18-47850177-47850187-AT,18-47850196-47850207-TA,18-47850204-47850213-TAT,18-47850210-47850219-TA,18-47850225-47850253-TATATAT,18-47850232-47850296-TATATATTATATATTATATATATTATGTATAA,18-47850239-47850245-TA,18-47850246-47850255-TA,18-47850264-47850285-TATATAT,18-47850278-47850287-TA,18-47850339-47850348-TA,18-47850373-47850382-TA,18-47850411-47850420-AT,18-47850426-47850435-TA,18-47850467-47850491-TATATAT,18-47850504-47850514-TA,18-47850538-47850548-TA,18-47850565-47850586-TATATAT,18-47850579-47850590-TA,18-47850590-47850599-TA,18-47850608-47850629-TATATAT,18-47850622-47850633-TA,18-47850633-47850642-TA,18-47850665-47850676-TA,18-47850676-47850686-TA,18-47850708-47850719-TA,18-47850719-47850728-TA,18-47850737-47850758-TATATAT,18-47850751-47850762-TA,18-47850780-47850801-TATATAT,18-47850787-47850805-TATATATTA,18-47850794-47850803-TA,18-47850824-47850833-TA,18-47850849-47850858-TA,18-47850858-47850867-TA,18-47850842-47850870-TATATATTA,18-47850875-47850884-AT;MOTIFS=TAT,TATATATTATATATTATATATATTATGTATAA,TA,TATATATTA,AT,TATATAT;STRUC=<VC107145>	HPRC,HGSVC,1KG-ONT	Yes	0.004	No	NA,NA	NA	NA
chr18:47850301	510708	DEL	282	0.8451	0.5641	11	SMAD2(1.0,0.249)	SMAD2(1.0,0.249)	SMAD2(1.0,0.249)	NA	NA	NA	NA	NA	NA	No	ID=18-47850177-47850187-AT,18-47850196-47850207-TA,18-47850204-47850213-TAT,18-47850210-47850219-TA,18-47850225-47850253-TATATAT,18-47850232-47850296-TATATATTATATATTATATATATTATGTATAA,18-47850239-47850245-TA,18-47850246-47850255-TA,18-47850264-47850285-TATATAT,18-47850278-47850287-TA,18-47850339-47850348-TA,18-47850373-47850382-TA,18-47850411-47850420-AT,18-47850426-47850435-TA,18-47850467-47850491-TATATAT,18-47850504-47850514-TA,18-47850538-47850548-TA,18-47850565-47850586-TATATAT,18-47850579-47850590-TA,18-47850590-47850599-TA,18-47850608-47850629-TATATAT,18-47850622-47850633-TA,18-47850633-47850642-TA,18-47850665-47850676-TA,18-47850676-47850686-TA,18-47850708-47850719-TA,18-47850719-47850728-TA,18-47850737-47850758-TATATAT,18-47850751-47850762-TA,18-47850780-47850801-TATATAT,18-47850787-47850805-TATATATTA,18-47850794-47850803-TA,18-47850824-47850833-TA,18-47850849-47850858-TA,18-47850858-47850867-TA,18-47850842-47850870-TATATATTA,18-47850875-47850884-AT;MOTIFS=TAT,TATATATTATATATTATATATATTATGTATAA,TA,TATATATTA,AT,TATATAT;STRUC=<VC107145>	HPRC	Yes	0.004	Yes	NA,NA	NA	NA
chr18:47850310	510709	DEL	497	0.9633	0.1531	43	SMAD2(1.0,0.249)	SMAD2(1.0,0.249)	SMAD2(1.0,0.249)	NA	NA	NA	NA	NA	NA	No	ID=18-47850177-47850187-AT,18-47850196-47850207-TA,18-47850204-47850213-TAT,18-47850210-47850219-TA,18-47850225-47850253-TATATAT,18-47850232-47850296-TATATATTATATATTATATATATTATGTATAA,18-47850239-47850245-TA,18-47850246-47850255-TA,18-47850264-47850285-TATATAT,18-47850278-47850287-TA,18-47850339-47850348-TA,18-47850373-47850382-TA,18-47850411-47850420-AT,18-47850426-47850435-TA,18-47850467-47850491-TATATAT,18-47850504-47850514-TA,18-47850538-47850548-TA,18-47850565-47850586-TATATAT,18-47850579-47850590-TA,18-47850590-47850599-TA,18-47850608-47850629-TATATAT,18-47850622-47850633-TA,18-47850633-47850642-TA,18-47850665-47850676-TA,18-47850676-47850686-TA,18-47850708-47850719-TA,18-47850719-47850728-TA,18-47850737-47850758-TATATAT,18-47850751-47850762-TA,18-47850780-47850801-TATATAT,18-47850787-47850805-TATATATTA,18-47850794-47850803-TA,18-47850824-47850833-TA,18-47850849-47850858-TA,18-47850858-47850867-TA,18-47850842-47850870-TATATATTA,18-47850875-47850884-AT;MOTIFS=TAT,TATATATTATATATTATATATATTATGTATAA,TA,TATATATTA,AT,TATATAT;STRUC=<VC107145>	HPRC,HGSVC,1KG-ONT	Yes	0.004	Yes	NA,NA	NA	NA
chr18:47850337	510710	INS	197	0.8763	0.6758	3	SMAD2(1.0,0.249)	SMAD2(1.0,0.249)	SMAD2(1.0,0.249)	NA	NA	NA	NA	NA	NA	No	ID=18-47850177-47850187-AT,18-47850196-47850207-TA,18-47850204-47850213-TAT,18-47850210-47850219-TA,18-47850225-47850253-TATATAT,18-47850232-47850296-TATATATTATATATTATATATATTATGTATAA,18-47850239-47850245-TA,18-47850246-47850255-TA,18-47850264-47850285-TATATAT,18-47850278-47850287-TA,18-47850339-47850348-TA,18-47850373-47850382-TA,18-47850411-47850420-AT,18-47850426-47850435-TA,18-47850467-47850491-TATATAT,18-47850504-47850514-TA,18-47850538-47850548-TA,18-47850565-47850586-TATATAT,18-47850579-47850590-TA,18-47850590-47850599-TA,18-47850608-47850629-TATATAT,18-47850622-47850633-TA,18-47850633-47850642-TA,18-47850665-47850676-TA,18-47850676-47850686-TA,18-47850708-47850719-TA,18-47850719-47850728-TA,18-47850737-47850758-TATATAT,18-47850751-47850762-TA,18-47850780-47850801-TATATAT,18-47850787-47850805-TATATATTA,18-47850794-47850803-TA,18-47850824-47850833-TA,18-47850849-47850858-TA,18-47850858-47850867-TA,18-47850842-47850870-TATATATTA,18-47850875-47850884-AT;MOTIFS=TAT,TATATATTATATATTATATATATTATGTATAA,TA,TATATATTA,AT,TATATAT;STRUC=<VC107145>	HPRC,HGSVC,1KG-ONT	No	0.692	Yes	NA,NA	NA	NA
chr18:47850337	510711	DEL	246	0.8712	0.4597	6	SMAD2(1.0,0.249)	SMAD2(1.0,0.249)	SMAD2(1.0,0.249)	NA	NA	NA	NA	NA	NA	No	ID=18-47850177-47850187-AT,18-47850196-47850207-TA,18-47850204-47850213-TAT,18-47850210-47850219-TA,18-47850225-47850253-TATATAT,18-47850232-47850296-TATATATTATATATTATATATATTATGTATAA,18-47850239-47850245-TA,18-47850246-47850255-TA,18-47850264-47850285-TATATAT,18-47850278-47850287-TA,18-47850339-47850348-TA,18-47850373-47850382-TA,18-47850411-47850420-AT,18-47850426-47850435-TA,18-47850467-47850491-TATATAT,18-47850504-47850514-TA,18-47850538-47850548-TA,18-47850565-47850586-TATATAT,18-47850579-47850590-TA,18-47850590-47850599-TA,18-47850608-47850629-TATATAT,18-47850622-47850633-TA,18-47850633-47850642-TA,18-47850665-47850676-TA,18-47850676-47850686-TA,18-47850708-47850719-TA,18-47850719-47850728-TA,18-47850737-47850758-TATATAT,18-47850751-47850762-TA,18-47850780-47850801-TATATAT,18-47850787-47850805-TATATATTA,18-47850794-47850803-TA,18-47850824-47850833-TA,18-47850849-47850858-TA,18-47850858-47850867-TA,18-47850842-47850870-TATATATTA,18-47850875-47850884-AT;MOTIFS=TAT,TATATATTATATATTATATATATTATGTATAA,TA,TATATATTA,AT,TATATAT;STRUC=<VC107145>	HPRC,HGSVC	Yes	0.004	No	NA,NA	NA	NA
chr18:47850341	510712	INS	141	0.8792	0.4535	3	SMAD2(1.0,0.249)	SMAD2(1.0,0.249)	SMAD2(1.0,0.249)	NA	NA	NA	NA	NA	NA	No	ID=18-47850177-47850187-AT,18-47850196-47850207-TA,18-47850204-47850213-TAT,18-47850210-47850219-TA,18-47850225-47850253-TATATAT,18-47850232-47850296-TATATATTATATATTATATATATTATGTATAA,18-47850239-47850245-TA,18-47850246-47850255-TA,18-47850264-47850285-TATATAT,18-47850278-47850287-TA,18-47850339-47850348-TA,18-47850373-47850382-TA,18-47850411-47850420-AT,18-47850426-47850435-TA,18-47850467-47850491-TATATAT,18-47850504-47850514-TA,18-47850538-47850548-TA,18-47850565-47850586-TATATAT,18-47850579-47850590-TA,18-47850590-47850599-TA,18-47850608-47850629-TATATAT,18-47850622-47850633-TA,18-47850633-47850642-TA,18-47850665-47850676-TA,18-47850676-47850686-TA,18-47850708-47850719-TA,18-47850719-47850728-TA,18-47850737-47850758-TATATAT,18-47850751-47850762-TA,18-47850780-47850801-TATATAT,18-47850787-47850805-TATATATTA,18-47850794-47850803-TA,18-47850824-47850833-TA,18-47850849-47850858-TA,18-47850858-47850867-TA,18-47850842-47850870-TATATATTA,18-47850875-47850884-AT;MOTIFS=TAT,TATATATTATATATTATATATATTATGTATAA,TA,TATATATTA,AT,TATATAT;STRUC=<VC107145>	HPRC,HGSVC,1KG-ONT	No	0.692	Yes	NA,NA	NA	NA
chr18:47850346	510713	DEL	70	0.8119	0.6752	16	SMAD2(1.0,0.249)	SMAD2(1.0,0.249)	SMAD2(1.0,0.249)	NA	NA	NA	NA	NA	NA	No	ID=18-47850177-47850187-AT,18-47850196-47850207-TA,18-47850204-47850213-TAT,18-47850210-47850219-TA,18-47850225-47850253-TATATAT,18-47850232-47850296-TATATATTATATATTATATATATTATGTATAA,18-47850239-47850245-TA,18-47850246-47850255-TA,18-47850264-47850285-TATATAT,18-47850278-47850287-TA,18-47850339-47850348-TA,18-47850373-47850382-TA,18-47850411-47850420-AT,18-47850426-47850435-TA,18-47850467-47850491-TATATAT,18-47850504-47850514-TA,18-47850538-47850548-TA,18-47850565-47850586-TATATAT,18-47850579-47850590-TA,18-47850590-47850599-TA,18-47850608-47850629-TATATAT,18-47850622-47850633-TA,18-47850633-47850642-TA,18-47850665-47850676-TA,18-47850676-47850686-TA,18-47850708-47850719-TA,18-47850719-47850728-TA,18-47850737-47850758-TATATAT,18-47850751-47850762-TA,18-47850780-47850801-TATATAT,18-47850787-47850805-TATATATTA,18-47850794-47850803-TA,18-47850824-47850833-TA,18-47850849-47850858-TA,18-47850858-47850867-TA,18-47850842-47850870-TATATATTA,18-47850875-47850884-AT;MOTIFS=TAT,TATATATTATATATTATATATATTATGTATAA,TA,TATATATTA,AT,TATATAT;STRUC=<VC107145>	HPRC,HGSVC	No	0.004	Yes	NA,NA	NA	NA
chr18:47850353	510714	INS	68	0.8461	0.6028	18	SMAD2(1.0,0.249)	SMAD2(1.0,0.249)	SMAD2(1.0,0.249)	NA	NA	NA	NA	NA	NA	No	ID=18-47850177-47850187-AT,18-47850196-47850207-TA,18-47850204-47850213-TAT,18-47850210-47850219-TA,18-47850225-47850253-TATATAT,18-47850232-47850296-TATATATTATATATTATATATATTATGTATAA,18-47850239-47850245-TA,18-47850246-47850255-TA,18-47850264-47850285-TATATAT,18-47850278-47850287-TA,18-47850339-47850348-TA,18-47850373-47850382-TA,18-47850411-47850420-AT,18-47850426-47850435-TA,18-47850467-47850491-TATATAT,18-47850504-47850514-TA,18-47850538-47850548-TA,18-47850565-47850586-TATATAT,18-47850579-47850590-TA,18-47850590-47850599-TA,18-47850608-47850629-TATATAT,18-47850622-47850633-TA,18-47850633-47850642-TA,18-47850665-47850676-TA,18-47850676-47850686-TA,18-47850708-47850719-TA,18-47850719-47850728-TA,18-47850737-47850758-TATATAT,18-47850751-47850762-TA,18-47850780-47850801-TATATAT,18-47850787-47850805-TATATATTA,18-47850794-47850803-TA,18-47850824-47850833-TA,18-47850849-47850858-TA,18-47850858-47850867-TA,18-47850842-47850870-TATATATTA,18-47850875-47850884-AT;MOTIFS=TAT,TATATATTATATATTATATATATTATGTATAA,TA,TATATATTA,AT,TATATAT;STRUC=<VC107145>	HPRC,HGSVC	No	0.692	Yes	NA,NA	NA	NA
chr18:47850371	510715	DEL	135	0.8389	0.6076	20	SMAD2(1.0,0.249)	SMAD2(1.0,0.249)	SMAD2(1.0,0.249)	NA	NA	NA	NA	NA	NA	No	ID=18-47850177-47850187-AT,18-47850196-47850207-TA,18-47850204-47850213-TAT,18-47850210-47850219-TA,18-47850225-47850253-TATATAT,18-47850232-47850296-TATATATTATATATTATATATATTATGTATAA,18-47850239-47850245-TA,18-47850246-47850255-TA,18-47850264-47850285-TATATAT,18-47850278-47850287-TA,18-47850339-47850348-TA,18-47850373-47850382-TA,18-47850411-47850420-AT,18-47850426-47850435-TA,18-47850467-47850491-TATATAT,18-47850504-47850514-TA,18-47850538-47850548-TA,18-47850565-47850586-TATATAT,18-47850579-47850590-TA,18-47850590-47850599-TA,18-47850608-47850629-TATATAT,18-47850622-47850633-TA,18-47850633-47850642-TA,18-47850665-47850676-TA,18-47850676-47850686-TA,18-47850708-47850719-TA,18-47850719-47850728-TA,18-47850737-47850758-TATATAT,18-47850751-47850762-TA,18-47850780-47850801-TATATAT,18-47850787-47850805-TATATATTA,18-47850794-47850803-TA,18-47850824-47850833-TA,18-47850849-47850858-TA,18-47850858-47850867-TA,18-47850842-47850870-TATATATTA,18-47850875-47850884-AT;MOTIFS=TAT,TATATATTATATATTATATATATTATGTATAA,TA,TATATATTA,AT,TATATAT;STRUC=<VC107145>	HPRC,HGSVC,1KG-ONT	Yes	0.004	No	NA,NA	NA	NA
chr18:47850371	510717	DEL	298	0.8207	0.681	16	SMAD2(1.0,0.249)	SMAD2(1.0,0.249)	SMAD2(1.0,0.249)	NA	NA	NA	NA	NA	NA	No	ID=18-47850177-47850187-AT,18-47850196-47850207-TA,18-47850204-47850213-TAT,18-47850210-47850219-TA,18-47850225-47850253-TATATAT,18-47850232-47850296-TATATATTATATATTATATATATTATGTATAA,18-47850239-47850245-TA,18-47850246-47850255-TA,18-47850264-47850285-TATATAT,18-47850278-47850287-TA,18-47850339-47850348-TA,18-47850373-47850382-TA,18-47850411-47850420-AT,18-47850426-47850435-TA,18-47850467-47850491-TATATAT,18-47850504-47850514-TA,18-47850538-47850548-TA,18-47850565-47850586-TATATAT,18-47850579-47850590-TA,18-47850590-47850599-TA,18-47850608-47850629-TATATAT,18-47850622-47850633-TA,18-47850633-47850642-TA,18-47850665-47850676-TA,18-47850676-47850686-TA,18-47850708-47850719-TA,18-47850719-47850728-TA,18-47850737-47850758-TATATAT,18-47850751-47850762-TA,18-47850780-47850801-TATATAT,18-47850787-47850805-TATATATTA,18-47850794-47850803-TA,18-47850824-47850833-TA,18-47850849-47850858-TA,18-47850858-47850867-TA,18-47850842-47850870-TATATATTA,18-47850875-47850884-AT;MOTIFS=TAT,TATATATTATATATTATATATATTATGTATAA,TA,TATATATTA,AT,TATATAT;STRUC=<VC107145>	HPRC	No	0.004	Yes	NA,NA	NA	NA
chr18:47850371	510716	DEL	212	0.815	0.659	24	SMAD2(1.0,0.249)	SMAD2(1.0,0.249)	SMAD2(1.0,0.249)	NA	NA	NA	NA	NA	NA	No	ID=18-47850177-47850187-AT,18-47850196-47850207-TA,18-47850204-47850213-TAT,18-47850210-47850219-TA,18-47850225-47850253-TATATAT,18-47850232-47850296-TATATATTATATATTATATATATTATGTATAA,18-47850239-47850245-TA,18-47850246-47850255-TA,18-47850264-47850285-TATATAT,18-47850278-47850287-TA,18-47850339-47850348-TA,18-47850373-47850382-TA,18-47850411-47850420-AT,18-47850426-47850435-TA,18-47850467-47850491-TATATAT,18-47850504-47850514-TA,18-47850538-47850548-TA,18-47850565-47850586-TATATAT,18-47850579-47850590-TA,18-47850590-47850599-TA,18-47850608-47850629-TATATAT,18-47850622-47850633-TA,18-47850633-47850642-TA,18-47850665-47850676-TA,18-47850676-47850686-TA,18-47850708-47850719-TA,18-47850719-47850728-TA,18-47850737-47850758-TATATAT,18-47850751-47850762-TA,18-47850780-47850801-TATATAT,18-47850787-47850805-TATATATTA,18-47850794-47850803-TA,18-47850824-47850833-TA,18-47850849-47850858-TA,18-47850858-47850867-TA,18-47850842-47850870-TATATATTA,18-47850875-47850884-AT;MOTIFS=TAT,TATATATTATATATTATATATATTATGTATAA,TA,TATATATTA,AT,TATATAT;STRUC=<VC107145>	HPRC,HGSVC,1KG-ONT	Yes	0.004	No	NA,NA	NA	NA
chr18:47850380	510718	DEL	466	0.9021	0.3527	2	SMAD2(1.0,0.249)	SMAD2(1.0,0.249)	SMAD2(1.0,0.249)	NA	NA	NA	NA	NA	NA	No	ID=18-47850177-47850187-AT,18-47850196-47850207-TA,18-47850204-47850213-TAT,18-47850210-47850219-TA,18-47850225-47850253-TATATAT,18-47850232-47850296-TATATATTATATATTATATATATTATGTATAA,18-47850239-47850245-TA,18-47850246-47850255-TA,18-47850264-47850285-TATATAT,18-47850278-47850287-TA,18-47850339-47850348-TA,18-47850373-47850382-TA,18-47850411-47850420-AT,18-47850426-47850435-TA,18-47850467-47850491-TATATAT,18-47850504-47850514-TA,18-47850538-47850548-TA,18-47850565-47850586-TATATAT,18-47850579-47850590-TA,18-47850590-47850599-TA,18-47850608-47850629-TATATAT,18-47850622-47850633-TA,18-47850633-47850642-TA,18-47850665-47850676-TA,18-47850676-47850686-TA,18-47850708-47850719-TA,18-47850719-47850728-TA,18-47850737-47850758-TATATAT,18-47850751-47850762-TA,18-47850780-47850801-TATATAT,18-47850787-47850805-TATATATTA,18-47850794-47850803-TA,18-47850824-47850833-TA,18-47850849-47850858-TA,18-47850858-47850867-TA,18-47850842-47850870-TATATATTA,18-47850875-47850884-AT;MOTIFS=TAT,TATATATTATATATTATATATATTATGTATAA,TA,TATATATTA,AT,TATATAT;STRUC=<VC107145>	HPRC,HGSVC,1KG-ONT	Yes	0.004	No	NA,NA	NA	NA
chr18:47850381	510719	DEL	330	0.9574	0.1858	4	SMAD2(1.0,0.249)	SMAD2(1.0,0.249)	SMAD2(1.0,0.249)	NA	NA	NA	NA	NA	NA	No	ID=18-47850177-47850187-AT,18-47850196-47850207-TA,18-47850204-47850213-TAT,18-47850210-47850219-TA,18-47850225-47850253-TATATAT,18-47850232-47850296-TATATATTATATATTATATATATTATGTATAA,18-47850239-47850245-TA,18-47850246-47850255-TA,18-47850264-47850285-TATATAT,18-47850278-47850287-TA,18-47850339-47850348-TA,18-47850373-47850382-TA,18-47850411-47850420-AT,18-47850426-47850435-TA,18-47850467-47850491-TATATAT,18-47850504-47850514-TA,18-47850538-47850548-TA,18-47850565-47850586-TATATAT,18-47850579-47850590-TA,18-47850590-47850599-TA,18-47850608-47850629-TATATAT,18-47850622-47850633-TA,18-47850633-47850642-TA,18-47850665-47850676-TA,18-47850676-47850686-TA,18-47850708-47850719-TA,18-47850719-47850728-TA,18-47850737-47850758-TATATAT,18-47850751-47850762-TA,18-47850780-47850801-TATATAT,18-47850787-47850805-TATATATTA,18-47850794-47850803-TA,18-47850824-47850833-TA,18-47850849-47850858-TA,18-47850858-47850867-TA,18-47850842-47850870-TATATATTA,18-47850875-47850884-AT;MOTIFS=TAT,TATATATTATATATTATATATATTATGTATAA,TA,TATATATTA,AT,TATATAT;STRUC=<VC107145>	HPRC	No	0.004	No	NA,NA	NA	NA
chr18:47850382	510720	INS	93	0.8335	0.6298	11	SMAD2(1.0,0.249)	SMAD2(1.0,0.249)	SMAD2(1.0,0.249)	NA	NA	NA	NA	NA	NA	No	ID=18-47850177-47850187-AT,18-47850196-47850207-TA,18-47850204-47850213-TAT,18-47850210-47850219-TA,18-47850225-47850253-TATATAT,18-47850232-47850296-TATATATTATATATTATATATATTATGTATAA,18-47850239-47850245-TA,18-47850246-47850255-TA,18-47850264-47850285-TATATAT,18-47850278-47850287-TA,18-47850339-47850348-TA,18-47850373-47850382-TA,18-47850411-47850420-AT,18-47850426-47850435-TA,18-47850467-47850491-TATATAT,18-47850504-47850514-TA,18-47850538-47850548-TA,18-47850565-47850586-TATATAT,18-47850579-47850590-TA,18-47850590-47850599-TA,18-47850608-47850629-TATATAT,18-47850622-47850633-TA,18-47850633-47850642-TA,18-47850665-47850676-TA,18-47850676-47850686-TA,18-47850708-47850719-TA,18-47850719-47850728-TA,18-47850737-47850758-TATATAT,18-47850751-47850762-TA,18-47850780-47850801-TATATAT,18-47850787-47850805-TATATATTA,18-47850794-47850803-TA,18-47850824-47850833-TA,18-47850849-47850858-TA,18-47850858-47850867-TA,18-47850842-47850870-TATATATTA,18-47850875-47850884-AT;MOTIFS=TAT,TATATATTATATATTATATATATTATGTATAA,TA,TATATATTA,AT,TATATAT;STRUC=<VC107145>	HPRC,HGSVC	No	0.118	Yes	NA,NA	NA	NA
chr18:47850385	510721	DEL	97	0.8002	0.6768	37	SMAD2(1.0,0.249)	SMAD2(1.0,0.249)	SMAD2(1.0,0.249)	NA	NA	NA	NA	NA	NA	No	ID=18-47850177-47850187-AT,18-47850196-47850207-TA,18-47850204-47850213-TAT,18-47850210-47850219-TA,18-47850225-47850253-TATATAT,18-47850232-47850296-TATATATTATATATTATATATATTATGTATAA,18-47850239-47850245-TA,18-47850246-47850255-TA,18-47850264-47850285-TATATAT,18-47850278-47850287-TA,18-47850339-47850348-TA,18-47850373-47850382-TA,18-47850411-47850420-AT,18-47850426-47850435-TA,18-47850467-47850491-TATATAT,18-47850504-47850514-TA,18-47850538-47850548-TA,18-47850565-47850586-TATATAT,18-47850579-47850590-TA,18-47850590-47850599-TA,18-47850608-47850629-TATATAT,18-47850622-47850633-TA,18-47850633-47850642-TA,18-47850665-47850676-TA,18-47850676-47850686-TA,18-47850708-47850719-TA,18-47850719-47850728-TA,18-47850737-47850758-TATATAT,18-47850751-47850762-TA,18-47850780-47850801-TATATAT,18-47850787-47850805-TATATATTA,18-47850794-47850803-TA,18-47850824-47850833-TA,18-47850849-47850858-TA,18-47850858-47850867-TA,18-47850842-47850870-TATATATTA,18-47850875-47850884-AT;MOTIFS=TAT,TATATATTATATATTATATATATTATGTATAA,TA,TATATATTA,AT,TATATAT;STRUC=<VC107145>	HPRC,HGSVC	No	0.004	Yes	NA,NA	NA	NA
chr18:47850386	510722	INS	163	0.8246	0.6983	7	SMAD2(1.0,0.249)	SMAD2(1.0,0.249)	SMAD2(1.0,0.249)	NA	NA	NA	NA	NA	NA	No	ID=18-47850177-47850187-AT,18-47850196-47850207-TA,18-47850204-47850213-TAT,18-47850210-47850219-TA,18-47850225-47850253-TATATAT,18-47850232-47850296-TATATATTATATATTATATATATTATGTATAA,18-47850239-47850245-TA,18-47850246-47850255-TA,18-47850264-47850285-TATATAT,18-47850278-47850287-TA,18-47850339-47850348-TA,18-47850373-47850382-TA,18-47850411-47850420-AT,18-47850426-47850435-TA,18-47850467-47850491-TATATAT,18-47850504-47850514-TA,18-47850538-47850548-TA,18-47850565-47850586-TATATAT,18-47850579-47850590-TA,18-47850590-47850599-TA,18-47850608-47850629-TATATAT,18-47850622-47850633-TA,18-47850633-47850642-TA,18-47850665-47850676-TA,18-47850676-47850686-TA,18-47850708-47850719-TA,18-47850719-47850728-TA,18-47850737-47850758-TATATAT,18-47850751-47850762-TA,18-47850780-47850801-TATATAT,18-47850787-47850805-TATATATTA,18-47850794-47850803-TA,18-47850824-47850833-TA,18-47850849-47850858-TA,18-47850858-47850867-TA,18-47850842-47850870-TATATATTA,18-47850875-47850884-AT;MOTIFS=TAT,TATATATTATATATTATATATATTATGTATAA,TA,TATATATTA,AT,TATATAT;STRUC=<VC107145>	HPRC,HGSVC,1KG-ONT	No	0.118	Yes	NA,NA	NA	NA
chr18:47850396	510723	INS	161	0.8369	0.592	3	SMAD2(1.0,0.249)	SMAD2(1.0,0.249)	SMAD2(1.0,0.249)	NA	NA	NA	NA	NA	NA	No	ID=18-47850177-47850187-AT,18-47850196-47850207-TA,18-47850204-47850213-TAT,18-47850210-47850219-TA,18-47850225-47850253-TATATAT,18-47850232-47850296-TATATATTATATATTATATATATTATGTATAA,18-47850239-47850245-TA,18-47850246-47850255-TA,18-47850264-47850285-TATATAT,18-47850278-47850287-TA,18-47850339-47850348-TA,18-47850373-47850382-TA,18-47850411-47850420-AT,18-47850426-47850435-TA,18-47850467-47850491-TATATAT,18-47850504-47850514-TA,18-47850538-47850548-TA,18-47850565-47850586-TATATAT,18-47850579-47850590-TA,18-47850590-47850599-TA,18-47850608-47850629-TATATAT,18-47850622-47850633-TA,18-47850633-47850642-TA,18-47850665-47850676-TA,18-47850676-47850686-TA,18-47850708-47850719-TA,18-47850719-47850728-TA,18-47850737-47850758-TATATAT,18-47850751-47850762-TA,18-47850780-47850801-TATATAT,18-47850787-47850805-TATATATTA,18-47850794-47850803-TA,18-47850824-47850833-TA,18-47850849-47850858-TA,18-47850858-47850867-TA,18-47850842-47850870-TATATATTA,18-47850875-47850884-AT;MOTIFS=TAT,TATATATTATATATTATATATATTATGTATAA,TA,TATATATTA,AT,TATATAT;STRUC=<VC107145>	HPRC,HGSVC,1KG-ONT	No	0.118	Yes	NA,NA	NA	NA
chr18:47850396	510724	INS	90	0.8753	0.468	1	SMAD2(1.0,0.249)	SMAD2(1.0,0.249)	SMAD2(1.0,0.249)	NA	NA	NA	NA	NA	NA	No	ID=18-47850177-47850187-AT,18-47850196-47850207-TA,18-47850204-47850213-TAT,18-47850210-47850219-TA,18-47850225-47850253-TATATAT,18-47850232-47850296-TATATATTATATATTATATATATTATGTATAA,18-47850239-47850245-TA,18-47850246-47850255-TA,18-47850264-47850285-TATATAT,18-47850278-47850287-TA,18-47850339-47850348-TA,18-47850373-47850382-TA,18-47850411-47850420-AT,18-47850426-47850435-TA,18-47850467-47850491-TATATAT,18-47850504-47850514-TA,18-47850538-47850548-TA,18-47850565-47850586-TATATAT,18-47850579-47850590-TA,18-47850590-47850599-TA,18-47850608-47850629-TATATAT,18-47850622-47850633-TA,18-47850633-47850642-TA,18-47850665-47850676-TA,18-47850676-47850686-TA,18-47850708-47850719-TA,18-47850719-47850728-TA,18-47850737-47850758-TATATAT,18-47850751-47850762-TA,18-47850780-47850801-TATATAT,18-47850787-47850805-TATATATTA,18-47850794-47850803-TA,18-47850824-47850833-TA,18-47850849-47850858-TA,18-47850858-47850867-TA,18-47850842-47850870-TATATATTA,18-47850875-47850884-AT;MOTIFS=TAT,TATATATTATATATTATATATATTATGTATAA,TA,TATATATTA,AT,TATATAT;STRUC=<VC107145>	HPRC,HGSVC	No	0.118	Yes	NA,NA	NA	NA
chr18:47850396	510725	INS	188	0.8988	0.4255	12	SMAD2(1.0,0.249)	SMAD2(1.0,0.249)	SMAD2(1.0,0.249)	NA	NA	NA	NA	NA	NA	No	ID=18-47850177-47850187-AT,18-47850196-47850207-TA,18-47850204-47850213-TAT,18-47850210-47850219-TA,18-47850225-47850253-TATATAT,18-47850232-47850296-TATATATTATATATTATATATATTATGTATAA,18-47850239-47850245-TA,18-47850246-47850255-TA,18-47850264-47850285-TATATAT,18-47850278-47850287-TA,18-47850339-47850348-TA,18-47850373-47850382-TA,18-47850411-47850420-AT,18-47850426-47850435-TA,18-47850467-47850491-TATATAT,18-47850504-47850514-TA,18-47850538-47850548-TA,18-47850565-47850586-TATATAT,18-47850579-47850590-TA,18-47850590-47850599-TA,18-47850608-47850629-TATATAT,18-47850622-47850633-TA,18-47850633-47850642-TA,18-47850665-47850676-TA,18-47850676-47850686-TA,18-47850708-47850719-TA,18-47850719-47850728-TA,18-47850737-47850758-TATATAT,18-47850751-47850762-TA,18-47850780-47850801-TATATAT,18-47850787-47850805-TATATATTA,18-47850794-47850803-TA,18-47850824-47850833-TA,18-47850849-47850858-TA,18-47850858-47850867-TA,18-47850842-47850870-TATATATTA,18-47850875-47850884-AT;MOTIFS=TAT,TATATATTATATATTATATATATTATGTATAA,TA,TATATATTA,AT,TATATAT;STRUC=<VC107145>	HPRC,HGSVC,1KG-ONT	No	0.118	Yes	NA,NA	NA	NA
chr18:47850396	510726	INS	220	0.9342	0.5324	23	SMAD2(1.0,0.249)	SMAD2(1.0,0.249)	SMAD2(1.0,0.249)	NA	NA	NA	NA	NA	NA	No	ID=18-47850177-47850187-AT,18-47850196-47850207-TA,18-47850204-47850213-TAT,18-47850210-47850219-TA,18-47850225-47850253-TATATAT,18-47850232-47850296-TATATATTATATATTATATATATTATGTATAA,18-47850239-47850245-TA,18-47850246-47850255-TA,18-47850264-47850285-TATATAT,18-47850278-47850287-TA,18-47850339-47850348-TA,18-47850373-47850382-TA,18-47850411-47850420-AT,18-47850426-47850435-TA,18-47850467-47850491-TATATAT,18-47850504-47850514-TA,18-47850538-47850548-TA,18-47850565-47850586-TATATAT,18-47850579-47850590-TA,18-47850590-47850599-TA,18-47850608-47850629-TATATAT,18-47850622-47850633-TA,18-47850633-47850642-TA,18-47850665-47850676-TA,18-47850676-47850686-TA,18-47850708-47850719-TA,18-47850719-47850728-TA,18-47850737-47850758-TATATAT,18-47850751-47850762-TA,18-47850780-47850801-TATATAT,18-47850787-47850805-TATATATTA,18-47850794-47850803-TA,18-47850824-47850833-TA,18-47850849-47850858-TA,18-47850858-47850867-TA,18-47850842-47850870-TATATATTA,18-47850875-47850884-AT;MOTIFS=TAT,TATATATTATATATTATATATATTATGTATAA,TA,TATATATTA,AT,TATATAT;STRUC=<VC107145>	HPRC,HGSVC,1KG-ONT	No	0.118	Yes	NA,NA	NA	NA
chr18:47850396	510728	INS	137	0.8526	0.5768	1	SMAD2(1.0,0.249)	SMAD2(1.0,0.249)	SMAD2(1.0,0.249)	NA	NA	NA	NA	NA	NA	No	ID=18-47850177-47850187-AT,18-47850196-47850207-TA,18-47850204-47850213-TAT,18-47850210-47850219-TA,18-47850225-47850253-TATATAT,18-47850232-47850296-TATATATTATATATTATATATATTATGTATAA,18-47850239-47850245-TA,18-47850246-47850255-TA,18-47850264-47850285-TATATAT,18-47850278-47850287-TA,18-47850339-47850348-TA,18-47850373-47850382-TA,18-47850411-47850420-AT,18-47850426-47850435-TA,18-47850467-47850491-TATATAT,18-47850504-47850514-TA,18-47850538-47850548-TA,18-47850565-47850586-TATATAT,18-47850579-47850590-TA,18-47850590-47850599-TA,18-47850608-47850629-TATATAT,18-47850622-47850633-TA,18-47850633-47850642-TA,18-47850665-47850676-TA,18-47850676-47850686-TA,18-47850708-47850719-TA,18-47850719-47850728-TA,18-47850737-47850758-TATATAT,18-47850751-47850762-TA,18-47850780-47850801-TATATAT,18-47850787-47850805-TATATATTA,18-47850794-47850803-TA,18-47850824-47850833-TA,18-47850849-47850858-TA,18-47850858-47850867-TA,18-47850842-47850870-TATATATTA,18-47850875-47850884-AT;MOTIFS=TAT,TATATATTATATATTATATATATTATGTATAA,TA,TATATATTA,AT,TATATAT;STRUC=<VC107145>	HPRC,HGSVC,1KG-ONT	No	0.118	No	NA,NA	NA	NA
chr18:47850396	510729	INS	66	0.9058	0.3426	1	SMAD2(1.0,0.249)	SMAD2(1.0,0.249)	SMAD2(1.0,0.249)	NA	NA	NA	NA	NA	NA	No	ID=18-47850177-47850187-AT,18-47850196-47850207-TA,18-47850204-47850213-TAT,18-47850210-47850219-TA,18-47850225-47850253-TATATAT,18-47850232-47850296-TATATATTATATATTATATATATTATGTATAA,18-47850239-47850245-TA,18-47850246-47850255-TA,18-47850264-47850285-TATATAT,18-47850278-47850287-TA,18-47850339-47850348-TA,18-47850373-47850382-TA,18-47850411-47850420-AT,18-47850426-47850435-TA,18-47850467-47850491-TATATAT,18-47850504-47850514-TA,18-47850538-47850548-TA,18-47850565-47850586-TATATAT,18-47850579-47850590-TA,18-47850590-47850599-TA,18-47850608-47850629-TATATAT,18-47850622-47850633-TA,18-47850633-47850642-TA,18-47850665-47850676-TA,18-47850676-47850686-TA,18-47850708-47850719-TA,18-47850719-47850728-TA,18-47850737-47850758-TATATAT,18-47850751-47850762-TA,18-47850780-47850801-TATATAT,18-47850787-47850805-TATATATTA,18-47850794-47850803-TA,18-47850824-47850833-TA,18-47850849-47850858-TA,18-47850858-47850867-TA,18-47850842-47850870-TATATATTA,18-47850875-47850884-AT;MOTIFS=TAT,TATATATTATATATTATATATATTATGTATAA,TA,TATATATTA,AT,TATATAT;STRUC=<VC107145>	HPRC,HGSVC	No	0.118	Yes	NA,NA	NA	NA
chr18:47850419	510730	INS	323	0.8114	0.6747	33	SMAD2(1.0,0.249)	SMAD2(1.0,0.249)	SMAD2(1.0,0.249)	NA	NA	NA	NA	NA	NA	No	ID=18-47850177-47850187-AT,18-47850196-47850207-TA,18-47850204-47850213-TAT,18-47850210-47850219-TA,18-47850225-47850253-TATATAT,18-47850232-47850296-TATATATTATATATTATATATATTATGTATAA,18-47850239-47850245-TA,18-47850246-47850255-TA,18-47850264-47850285-TATATAT,18-47850278-47850287-TA,18-47850339-47850348-TA,18-47850373-47850382-TA,18-47850411-47850420-AT,18-47850426-47850435-TA,18-47850467-47850491-TATATAT,18-47850504-47850514-TA,18-47850538-47850548-TA,18-47850565-47850586-TATATAT,18-47850579-47850590-TA,18-47850590-47850599-TA,18-47850608-47850629-TATATAT,18-47850622-47850633-TA,18-47850633-47850642-TA,18-47850665-47850676-TA,18-47850676-47850686-TA,18-47850708-47850719-TA,18-47850719-47850728-TA,18-47850737-47850758-TATATAT,18-47850751-47850762-TA,18-47850780-47850801-TATATAT,18-47850787-47850805-TATATATTA,18-47850794-47850803-TA,18-47850824-47850833-TA,18-47850849-47850858-TA,18-47850858-47850867-TA,18-47850842-47850870-TATATATTA,18-47850875-47850884-AT;MOTIFS=TAT,TATATATTATATATTATATATATTATGTATAA,TA,TATATATTA,AT,TATATAT;STRUC=<VC107145>	HPRC,HGSVC	No	0.692	Yes	NA,NA	NA	NA
chr18:47850419	510732	INS	582	0.84	0.639	29	SMAD2(1.0,0.249)	SMAD2(1.0,0.249)	SMAD2(1.0,0.249)	NA	NA	NA	NA	NA	NA	No	ID=18-47850177-47850187-AT,18-47850196-47850207-TA,18-47850204-47850213-TAT,18-47850210-47850219-TA,18-47850225-47850253-TATATAT,18-47850232-47850296-TATATATTATATATTATATATATTATGTATAA,18-47850239-47850245-TA,18-47850246-47850255-TA,18-47850264-47850285-TATATAT,18-47850278-47850287-TA,18-47850339-47850348-TA,18-47850373-47850382-TA,18-47850411-47850420-AT,18-47850426-47850435-TA,18-47850467-47850491-TATATAT,18-47850504-47850514-TA,18-47850538-47850548-TA,18-47850565-47850586-TATATAT,18-47850579-47850590-TA,18-47850590-47850599-TA,18-47850608-47850629-TATATAT,18-47850622-47850633-TA,18-47850633-47850642-TA,18-47850665-47850676-TA,18-47850676-47850686-TA,18-47850708-47850719-TA,18-47850719-47850728-TA,18-47850737-47850758-TATATAT,18-47850751-47850762-TA,18-47850780-47850801-TATATAT,18-47850787-47850805-TATATATTA,18-47850794-47850803-TA,18-47850824-47850833-TA,18-47850849-47850858-TA,18-47850858-47850867-TA,18-47850842-47850870-TATATATTA,18-47850875-47850884-AT;MOTIFS=TAT,TATATATTATATATTATATATATTATGTATAA,TA,TATATATTA,AT,TATATAT;STRUC=<VC107145>	HPRC,HGSVC,1KG-ONT	No	0.692	Yes	NA,NA	NA	NA
chr18:47850419	510731	INS	289	0.8232	0.6348	14	SMAD2(1.0,0.249)	SMAD2(1.0,0.249)	SMAD2(1.0,0.249)	NA	NA	NA	NA	NA	NA	No	ID=18-47850177-47850187-AT,18-47850196-47850207-TA,18-47850204-47850213-TAT,18-47850210-47850219-TA,18-47850225-47850253-TATATAT,18-47850232-47850296-TATATATTATATATTATATATATTATGTATAA,18-47850239-47850245-TA,18-47850246-47850255-TA,18-47850264-47850285-TATATAT,18-47850278-47850287-TA,18-47850339-47850348-TA,18-47850373-47850382-TA,18-47850411-47850420-AT,18-47850426-47850435-TA,18-47850467-47850491-TATATAT,18-47850504-47850514-TA,18-47850538-47850548-TA,18-47850565-47850586-TATATAT,18-47850579-47850590-TA,18-47850590-47850599-TA,18-47850608-47850629-TATATAT,18-47850622-47850633-TA,18-47850633-47850642-TA,18-47850665-47850676-TA,18-47850676-47850686-TA,18-47850708-47850719-TA,18-47850719-47850728-TA,18-47850737-47850758-TATATAT,18-47850751-47850762-TA,18-47850780-47850801-TATATAT,18-47850787-47850805-TATATATTA,18-47850794-47850803-TA,18-47850824-47850833-TA,18-47850849-47850858-TA,18-47850858-47850867-TA,18-47850842-47850870-TATATATTA,18-47850875-47850884-AT;MOTIFS=TAT,TATATATTATATATTATATATATTATGTATAA,TA,TATATATTA,AT,TATATAT;STRUC=<VC107145>	HPRC,HGSVC	No	0.692	No	NA,NA	NA	NA
chr18:47850444	510733	DEL	128	0.8473	0.6917	2	SMAD2(1.0,0.249)	SMAD2(1.0,0.249)	SMAD2(1.0,0.249)	NA	NA	NA	NA	NA	NA	No	ID=18-47850177-47850187-AT,18-47850196-47850207-TA,18-47850204-47850213-TAT,18-47850210-47850219-TA,18-47850225-47850253-TATATAT,18-47850232-47850296-TATATATTATATATTATATATATTATGTATAA,18-47850239-47850245-TA,18-47850246-47850255-TA,18-47850264-47850285-TATATAT,18-47850278-47850287-TA,18-47850339-47850348-TA,18-47850373-47850382-TA,18-47850411-47850420-AT,18-47850426-47850435-TA,18-47850467-47850491-TATATAT,18-47850504-47850514-TA,18-47850538-47850548-TA,18-47850565-47850586-TATATAT,18-47850579-47850590-TA,18-47850590-47850599-TA,18-47850608-47850629-TATATAT,18-47850622-47850633-TA,18-47850633-47850642-TA,18-47850665-47850676-TA,18-47850676-47850686-TA,18-47850708-47850719-TA,18-47850719-47850728-TA,18-47850737-47850758-TATATAT,18-47850751-47850762-TA,18-47850780-47850801-TATATAT,18-47850787-47850805-TATATATTA,18-47850794-47850803-TA,18-47850824-47850833-TA,18-47850849-47850858-TA,18-47850858-47850867-TA,18-47850842-47850870-TATATATTA,18-47850875-47850884-AT;MOTIFS=TAT,TATATATTATATATTATATATATTATGTATAA,TA,TATATATTA,AT,TATATAT;STRUC=<VC107145>	HPRC,HGSVC,1KG-ONT	Yes	0.004	No	NA,NA	NA	NA
chr18:47850462	510734	INS	86	0.8372	0.5937	58	SMAD2(1.0,0.249)	SMAD2(1.0,0.249)	SMAD2(1.0,0.249)	NA	NA	NA	NA	NA	NA	No	ID=18-47850177-47850187-AT,18-47850196-47850207-TA,18-47850204-47850213-TAT,18-47850210-47850219-TA,18-47850225-47850253-TATATAT,18-47850232-47850296-TATATATTATATATTATATATATTATGTATAA,18-47850239-47850245-TA,18-47850246-47850255-TA,18-47850264-47850285-TATATAT,18-47850278-47850287-TA,18-47850339-47850348-TA,18-47850373-47850382-TA,18-47850411-47850420-AT,18-47850426-47850435-TA,18-47850467-47850491-TATATAT,18-47850504-47850514-TA,18-47850538-47850548-TA,18-47850565-47850586-TATATAT,18-47850579-47850590-TA,18-47850590-47850599-TA,18-47850608-47850629-TATATAT,18-47850622-47850633-TA,18-47850633-47850642-TA,18-47850665-47850676-TA,18-47850676-47850686-TA,18-47850708-47850719-TA,18-47850719-47850728-TA,18-47850737-47850758-TATATAT,18-47850751-47850762-TA,18-47850780-47850801-TATATAT,18-47850787-47850805-TATATATTA,18-47850794-47850803-TA,18-47850824-47850833-TA,18-47850849-47850858-TA,18-47850858-47850867-TA,18-47850842-47850870-TATATATTA,18-47850875-47850884-AT;MOTIFS=TAT,TATATATTATATATTATATATATTATGTATAA,TA,TATATATTA,AT,TATATAT;STRUC=<VC107145>	HPRC,HGSVC	No	0.692	Yes	NA,NA	NA	NA
chr18:47850462	510735	INS	52	0.8942	0.3876	36	SMAD2(1.0,0.249)	SMAD2(1.0,0.249)	SMAD2(1.0,0.249)	NA	NA	NA	NA	NA	NA	No	ID=18-47850177-47850187-AT,18-47850196-47850207-TA,18-47850204-47850213-TAT,18-47850210-47850219-TA,18-47850225-47850253-TATATAT,18-47850232-47850296-TATATATTATATATTATATATATTATGTATAA,18-47850239-47850245-TA,18-47850246-47850255-TA,18-47850264-47850285-TATATAT,18-47850278-47850287-TA,18-47850339-47850348-TA,18-47850373-47850382-TA,18-47850411-47850420-AT,18-47850426-47850435-TA,18-47850467-47850491-TATATAT,18-47850504-47850514-TA,18-47850538-47850548-TA,18-47850565-47850586-TATATAT,18-47850579-47850590-TA,18-47850590-47850599-TA,18-47850608-47850629-TATATAT,18-47850622-47850633-TA,18-47850633-47850642-TA,18-47850665-47850676-TA,18-47850676-47850686-TA,18-47850708-47850719-TA,18-47850719-47850728-TA,18-47850737-47850758-TATATAT,18-47850751-47850762-TA,18-47850780-47850801-TATATAT,18-47850787-47850805-TATATATTA,18-47850794-47850803-TA,18-47850824-47850833-TA,18-47850849-47850858-TA,18-47850858-47850867-TA,18-47850842-47850870-TATATATTA,18-47850875-47850884-AT;MOTIFS=TAT,TATATATTATATATTATATATATTATGTATAA,TA,TATATATTA,AT,TATATAT;STRUC=<VC107145>	HPRC,HGSVC	No	0.692	Yes	NA,NA	NA	NA
chr18:47850462	510736	INS	83	0.8366	0.6131	10	SMAD2(1.0,0.249)	SMAD2(1.0,0.249)	SMAD2(1.0,0.249)	NA	NA	NA	NA	NA	NA	No	ID=18-47850177-47850187-AT,18-47850196-47850207-TA,18-47850204-47850213-TAT,18-47850210-47850219-TA,18-47850225-47850253-TATATAT,18-47850232-47850296-TATATATTATATATTATATATATTATGTATAA,18-47850239-47850245-TA,18-47850246-47850255-TA,18-47850264-47850285-TATATAT,18-47850278-47850287-TA,18-47850339-47850348-TA,18-47850373-47850382-TA,18-47850411-47850420-AT,18-47850426-47850435-TA,18-47850467-47850491-TATATAT,18-47850504-47850514-TA,18-47850538-47850548-TA,18-47850565-47850586-TATATAT,18-47850579-47850590-TA,18-47850590-47850599-TA,18-47850608-47850629-TATATAT,18-47850622-47850633-TA,18-47850633-47850642-TA,18-47850665-47850676-TA,18-47850676-47850686-TA,18-47850708-47850719-TA,18-47850719-47850728-TA,18-47850737-47850758-TATATAT,18-47850751-47850762-TA,18-47850780-47850801-TATATAT,18-47850787-47850805-TATATATTA,18-47850794-47850803-TA,18-47850824-47850833-TA,18-47850849-47850858-TA,18-47850858-47850867-TA,18-47850842-47850870-TATATATTA,18-47850875-47850884-AT;MOTIFS=TAT,TATATATTATATATTATATATATTATGTATAA,TA,TATATATTA,AT,TATATAT;STRUC=<VC107145>	HPRC,HGSVC	No	0.692	Yes	NA,NA	NA	NA
chr18:47850462	510737	INS	302	0.8859	0.4511	2	SMAD2(1.0,0.249)	SMAD2(1.0,0.249)	SMAD2(1.0,0.249)	NA	NA	NA	NA	NA	NA	No	ID=18-47850177-47850187-AT,18-47850196-47850207-TA,18-47850204-47850213-TAT,18-47850210-47850219-TA,18-47850225-47850253-TATATAT,18-47850232-47850296-TATATATTATATATTATATATATTATGTATAA,18-47850239-47850245-TA,18-47850246-47850255-TA,18-47850264-47850285-TATATAT,18-47850278-47850287-TA,18-47850339-47850348-TA,18-47850373-47850382-TA,18-47850411-47850420-AT,18-47850426-47850435-TA,18-47850467-47850491-TATATAT,18-47850504-47850514-TA,18-47850538-47850548-TA,18-47850565-47850586-TATATAT,18-47850579-47850590-TA,18-47850590-47850599-TA,18-47850608-47850629-TATATAT,18-47850622-47850633-TA,18-47850633-47850642-TA,18-47850665-47850676-TA,18-47850676-47850686-TA,18-47850708-47850719-TA,18-47850719-47850728-TA,18-47850737-47850758-TATATAT,18-47850751-47850762-TA,18-47850780-47850801-TATATAT,18-47850787-47850805-TATATATTA,18-47850794-47850803-TA,18-47850824-47850833-TA,18-47850849-47850858-TA,18-47850858-47850867-TA,18-47850842-47850870-TATATATTA,18-47850875-47850884-AT;MOTIFS=TAT,TATATATTATATATTATATATATTATGTATAA,TA,TATATATTA,AT,TATATAT;STRUC=<VC107145>	HPRC,HGSVC	No	0.692	No	NA,NA	NA	NA
chr18:47850466	510738	INS	328	0.8227	0.632	3	SMAD2(1.0,0.249)	SMAD2(1.0,0.249)	SMAD2(1.0,0.249)	NA	NA	NA	NA	NA	NA	No	ID=18-47850177-47850187-AT,18-47850196-47850207-TA,18-47850204-47850213-TAT,18-47850210-47850219-TA,18-47850225-47850253-TATATAT,18-47850232-47850296-TATATATTATATATTATATATATTATGTATAA,18-47850239-47850245-TA,18-47850246-47850255-TA,18-47850264-47850285-TATATAT,18-47850278-47850287-TA,18-47850339-47850348-TA,18-47850373-47850382-TA,18-47850411-47850420-AT,18-47850426-47850435-TA,18-47850467-47850491-TATATAT,18-47850504-47850514-TA,18-47850538-47850548-TA,18-47850565-47850586-TATATAT,18-47850579-47850590-TA,18-47850590-47850599-TA,18-47850608-47850629-TATATAT,18-47850622-47850633-TA,18-47850633-47850642-TA,18-47850665-47850676-TA,18-47850676-47850686-TA,18-47850708-47850719-TA,18-47850719-47850728-TA,18-47850737-47850758-TATATAT,18-47850751-47850762-TA,18-47850780-47850801-TATATAT,18-47850787-47850805-TATATATTA,18-47850794-47850803-TA,18-47850824-47850833-TA,18-47850849-47850858-TA,18-47850858-47850867-TA,18-47850842-47850870-TATATATTA,18-47850875-47850884-AT;MOTIFS=TAT,TATATATTATATATTATATATATTATGTATAA,TA,TATATATTA,AT,TATATAT;STRUC=<VC107145>	HPRC,HGSVC	No	0.692	No	NA,NA	NA	NA
chr18:47850481	510739	INS	132	0.9379	0.2344	1	SMAD2(1.0,0.249)	SMAD2(1.0,0.249)	SMAD2(1.0,0.249)	NA	NA	NA	NA	NA	NA	No	ID=18-47850177-47850187-AT,18-47850196-47850207-TA,18-47850204-47850213-TAT,18-47850210-47850219-TA,18-47850225-47850253-TATATAT,18-47850232-47850296-TATATATTATATATTATATATATTATGTATAA,18-47850239-47850245-TA,18-47850246-47850255-TA,18-47850264-47850285-TATATAT,18-47850278-47850287-TA,18-47850339-47850348-TA,18-47850373-47850382-TA,18-47850411-47850420-AT,18-47850426-47850435-TA,18-47850467-47850491-TATATAT,18-47850504-47850514-TA,18-47850538-47850548-TA,18-47850565-47850586-TATATAT,18-47850579-47850590-TA,18-47850590-47850599-TA,18-47850608-47850629-TATATAT,18-47850622-47850633-TA,18-47850633-47850642-TA,18-47850665-47850676-TA,18-47850676-47850686-TA,18-47850708-47850719-TA,18-47850719-47850728-TA,18-47850737-47850758-TATATAT,18-47850751-47850762-TA,18-47850780-47850801-TATATAT,18-47850787-47850805-TATATATTA,18-47850794-47850803-TA,18-47850824-47850833-TA,18-47850849-47850858-TA,18-47850858-47850867-TA,18-47850842-47850870-TATATATTA,18-47850875-47850884-AT;MOTIFS=TAT,TATATATTATATATTATATATATTATGTATAA,TA,TATATATTA,AT,TATATAT;STRUC=<VC107145>	HPRC,HGSVC,1KG-ONT	No	0.692	Yes	NA,NA	NA	NA
chr18:47850481	510740	INS	98	0.8451	0.6977	16	SMAD2(1.0,0.249)	SMAD2(1.0,0.249)	SMAD2(1.0,0.249)	NA	NA	NA	NA	NA	NA	No	ID=18-47850177-47850187-AT,18-47850196-47850207-TA,18-47850204-47850213-TAT,18-47850210-47850219-TA,18-47850225-47850253-TATATAT,18-47850232-47850296-TATATATTATATATTATATATATTATGTATAA,18-47850239-47850245-TA,18-47850246-47850255-TA,18-47850264-47850285-TATATAT,18-47850278-47850287-TA,18-47850339-47850348-TA,18-47850373-47850382-TA,18-47850411-47850420-AT,18-47850426-47850435-TA,18-47850467-47850491-TATATAT,18-47850504-47850514-TA,18-47850538-47850548-TA,18-47850565-47850586-TATATAT,18-47850579-47850590-TA,18-47850590-47850599-TA,18-47850608-47850629-TATATAT,18-47850622-47850633-TA,18-47850633-47850642-TA,18-47850665-47850676-TA,18-47850676-47850686-TA,18-47850708-47850719-TA,18-47850719-47850728-TA,18-47850737-47850758-TATATAT,18-47850751-47850762-TA,18-47850780-47850801-TATATAT,18-47850787-47850805-TATATATTA,18-47850794-47850803-TA,18-47850824-47850833-TA,18-47850849-47850858-TA,18-47850858-47850867-TA,18-47850842-47850870-TATATATTA,18-47850875-47850884-AT;MOTIFS=TAT,TATATATTATATATTATATATATTATGTATAA,TA,TATATATTA,AT,TATATAT;STRUC=<VC107145>	HPRC,HGSVC	No	0.692	Yes	NA,NA	NA	NA
chr18:47850502	510741	INS	263	0.8489	0.5124	4	SMAD2(1.0,0.249)	SMAD2(1.0,0.249)	SMAD2(1.0,0.249)	NA	NA	NA	NA	NA	NA	No	ID=18-47850177-47850187-AT,18-47850196-47850207-TA,18-47850204-47850213-TAT,18-47850210-47850219-TA,18-47850225-47850253-TATATAT,18-47850232-47850296-TATATATTATATATTATATATATTATGTATAA,18-47850239-47850245-TA,18-47850246-47850255-TA,18-47850264-47850285-TATATAT,18-47850278-47850287-TA,18-47850339-47850348-TA,18-47850373-47850382-TA,18-47850411-47850420-AT,18-47850426-47850435-TA,18-47850467-47850491-TATATAT,18-47850504-47850514-TA,18-47850538-47850548-TA,18-47850565-47850586-TATATAT,18-47850579-47850590-TA,18-47850590-47850599-TA,18-47850608-47850629-TATATAT,18-47850622-47850633-TA,18-47850633-47850642-TA,18-47850665-47850676-TA,18-47850676-47850686-TA,18-47850708-47850719-TA,18-47850719-47850728-TA,18-47850737-47850758-TATATAT,18-47850751-47850762-TA,18-47850780-47850801-TATATAT,18-47850787-47850805-TATATATTA,18-47850794-47850803-TA,18-47850824-47850833-TA,18-47850849-47850858-TA,18-47850858-47850867-TA,18-47850842-47850870-TATATATTA,18-47850875-47850884-AT;MOTIFS=TAT,TATATATTATATATTATATATATTATGTATAA,TA,TATATATTA,AT,TATATAT;STRUC=<VC107145>	HPRC,HGSVC,1KG-ONT	No	0.692	Yes	NA,NA	NA	NA
chr18:47850505	510742	INS	156	0.8158	0.662	5	SMAD2(1.0,0.249)	SMAD2(1.0,0.249)	SMAD2(1.0,0.249)	NA	NA	NA	NA	NA	NA	No	ID=18-47850177-47850187-AT,18-47850196-47850207-TA,18-47850204-47850213-TAT,18-47850210-47850219-TA,18-47850225-47850253-TATATAT,18-47850232-47850296-TATATATTATATATTATATATATTATGTATAA,18-47850239-47850245-TA,18-47850246-47850255-TA,18-47850264-47850285-TATATAT,18-47850278-47850287-TA,18-47850339-47850348-TA,18-47850373-47850382-TA,18-47850411-47850420-AT,18-47850426-47850435-TA,18-47850467-47850491-TATATAT,18-47850504-47850514-TA,18-47850538-47850548-TA,18-47850565-47850586-TATATAT,18-47850579-47850590-TA,18-47850590-47850599-TA,18-47850608-47850629-TATATAT,18-47850622-47850633-TA,18-47850633-47850642-TA,18-47850665-47850676-TA,18-47850676-47850686-TA,18-47850708-47850719-TA,18-47850719-47850728-TA,18-47850737-47850758-TATATAT,18-47850751-47850762-TA,18-47850780-47850801-TATATAT,18-47850787-47850805-TATATATTA,18-47850794-47850803-TA,18-47850824-47850833-TA,18-47850849-47850858-TA,18-47850858-47850867-TA,18-47850842-47850870-TATATATTA,18-47850875-47850884-AT;MOTIFS=TAT,TATATATTATATATTATATATATTATGTATAA,TA,TATATATTA,AT,TATATAT;STRUC=<VC107145>	HPRC,HGSVC,1KG-ONT	No	0.692	Yes	NA,NA	NA	NA
chr18:47850514	510743	DEL	77	0.8979	0.6474	184	SMAD2(1.0,0.249)	SMAD2(1.0,0.249)	SMAD2(1.0,0.249)	NA	NA	NA	NA	NA	NA	No	ID=18-47850177-47850187-AT,18-47850196-47850207-TA,18-47850204-47850213-TAT,18-47850210-47850219-TA,18-47850225-47850253-TATATAT,18-47850232-47850296-TATATATTATATATTATATATATTATGTATAA,18-47850239-47850245-TA,18-47850246-47850255-TA,18-47850264-47850285-TATATAT,18-47850278-47850287-TA,18-47850339-47850348-TA,18-47850373-47850382-TA,18-47850411-47850420-AT,18-47850426-47850435-TA,18-47850467-47850491-TATATAT,18-47850504-47850514-TA,18-47850538-47850548-TA,18-47850565-47850586-TATATAT,18-47850579-47850590-TA,18-47850590-47850599-TA,18-47850608-47850629-TATATAT,18-47850622-47850633-TA,18-47850633-47850642-TA,18-47850665-47850676-TA,18-47850676-47850686-TA,18-47850708-47850719-TA,18-47850719-47850728-TA,18-47850737-47850758-TATATAT,18-47850751-47850762-TA,18-47850780-47850801-TATATAT,18-47850787-47850805-TATATATTA,18-47850794-47850803-TA,18-47850824-47850833-TA,18-47850849-47850858-TA,18-47850858-47850867-TA,18-47850842-47850870-TATATATTA,18-47850875-47850884-AT;MOTIFS=TAT,TATATATTATATATTATATATATTATGTATAA,TA,TATATATTA,AT,TATATAT;STRUC=<VC107145>	HPRC,HGSVC	No	0.004	Yes	NA,NA	NA	NA
chr18:47850537	510744	INS	75	0.9175	0.3131	5	SMAD2(1.0,0.249)	SMAD2(1.0,0.249)	SMAD2(1.0,0.249)	NA	NA	NA	NA	NA	NA	No	ID=18-47850177-47850187-AT,18-47850196-47850207-TA,18-47850204-47850213-TAT,18-47850210-47850219-TA,18-47850225-47850253-TATATAT,18-47850232-47850296-TATATATTATATATTATATATATTATGTATAA,18-47850239-47850245-TA,18-47850246-47850255-TA,18-47850264-47850285-TATATAT,18-47850278-47850287-TA,18-47850339-47850348-TA,18-47850373-47850382-TA,18-47850411-47850420-AT,18-47850426-47850435-TA,18-47850467-47850491-TATATAT,18-47850504-47850514-TA,18-47850538-47850548-TA,18-47850565-47850586-TATATAT,18-47850579-47850590-TA,18-47850590-47850599-TA,18-47850608-47850629-TATATAT,18-47850622-47850633-TA,18-47850633-47850642-TA,18-47850665-47850676-TA,18-47850676-47850686-TA,18-47850708-47850719-TA,18-47850719-47850728-TA,18-47850737-47850758-TATATAT,18-47850751-47850762-TA,18-47850780-47850801-TATATAT,18-47850787-47850805-TATATATTA,18-47850794-47850803-TA,18-47850824-47850833-TA,18-47850849-47850858-TA,18-47850858-47850867-TA,18-47850842-47850870-TATATATTA,18-47850875-47850884-AT;MOTIFS=TAT,TATATATTATATATTATATATATTATGTATAA,TA,TATATATTA,AT,TATATAT;STRUC=<VC107145>	HPRC,HGSVC	No	0.692	Yes	NA,NA	NA	NA
chr18:47850538	510745	INS	456	0.8208	0.695	48	SMAD2(1.0,0.249)	SMAD2(1.0,0.249)	SMAD2(1.0,0.249)	NA	NA	NA	NA	NA	NA	No	ID=18-47850177-47850187-AT,18-47850196-47850207-TA,18-47850204-47850213-TAT,18-47850210-47850219-TA,18-47850225-47850253-TATATAT,18-47850232-47850296-TATATATTATATATTATATATATTATGTATAA,18-47850239-47850245-TA,18-47850246-47850255-TA,18-47850264-47850285-TATATAT,18-47850278-47850287-TA,18-47850339-47850348-TA,18-47850373-47850382-TA,18-47850411-47850420-AT,18-47850426-47850435-TA,18-47850467-47850491-TATATAT,18-47850504-47850514-TA,18-47850538-47850548-TA,18-47850565-47850586-TATATAT,18-47850579-47850590-TA,18-47850590-47850599-TA,18-47850608-47850629-TATATAT,18-47850622-47850633-TA,18-47850633-47850642-TA,18-47850665-47850676-TA,18-47850676-47850686-TA,18-47850708-47850719-TA,18-47850719-47850728-TA,18-47850737-47850758-TATATAT,18-47850751-47850762-TA,18-47850780-47850801-TATATAT,18-47850787-47850805-TATATATTA,18-47850794-47850803-TA,18-47850824-47850833-TA,18-47850849-47850858-TA,18-47850858-47850867-TA,18-47850842-47850870-TATATATTA,18-47850875-47850884-AT;MOTIFS=TAT,TATATATTATATATTATATATATTATGTATAA,TA,TATATATTA,AT,TATATAT;STRUC=<VC107145>	HPRC,HGSVC,1KG-ONT	No	0.692	Yes	NA,NA	NA	NA
chr18:47850538	510748	INS	411	0.8418	0.6652	28	SMAD2(1.0,0.249)	SMAD2(1.0,0.249)	SMAD2(1.0,0.249)	NA	NA	NA	NA	NA	NA	No	ID=18-47850177-47850187-AT,18-47850196-47850207-TA,18-47850204-47850213-TAT,18-47850210-47850219-TA,18-47850225-47850253-TATATAT,18-47850232-47850296-TATATATTATATATTATATATATTATGTATAA,18-47850239-47850245-TA,18-47850246-47850255-TA,18-47850264-47850285-TATATAT,18-47850278-47850287-TA,18-47850339-47850348-TA,18-47850373-47850382-TA,18-47850411-47850420-AT,18-47850426-47850435-TA,18-47850467-47850491-TATATAT,18-47850504-47850514-TA,18-47850538-47850548-TA,18-47850565-47850586-TATATAT,18-47850579-47850590-TA,18-47850590-47850599-TA,18-47850608-47850629-TATATAT,18-47850622-47850633-TA,18-47850633-47850642-TA,18-47850665-47850676-TA,18-47850676-47850686-TA,18-47850708-47850719-TA,18-47850719-47850728-TA,18-47850737-47850758-TATATAT,18-47850751-47850762-TA,18-47850780-47850801-TATATAT,18-47850787-47850805-TATATATTA,18-47850794-47850803-TA,18-47850824-47850833-TA,18-47850849-47850858-TA,18-47850858-47850867-TA,18-47850842-47850870-TATATATTA,18-47850875-47850884-AT;MOTIFS=TAT,TATATATTATATATTATATATATTATGTATAA,TA,TATATATTA,AT,TATATAT;STRUC=<VC107145>	HPRC,HGSVC,1KG-ONT	No	0.692	Yes	NA,NA	NA	NA
chr18:47850538	510747	INS	317	0.9618	0.159	15	SMAD2(1.0,0.249)	SMAD2(1.0,0.249)	SMAD2(1.0,0.249)	NA	NA	NA	NA	NA	NA	No	ID=18-47850177-47850187-AT,18-47850196-47850207-TA,18-47850204-47850213-TAT,18-47850210-47850219-TA,18-47850225-47850253-TATATAT,18-47850232-47850296-TATATATTATATATTATATATATTATGTATAA,18-47850239-47850245-TA,18-47850246-47850255-TA,18-47850264-47850285-TATATAT,18-47850278-47850287-TA,18-47850339-47850348-TA,18-47850373-47850382-TA,18-47850411-47850420-AT,18-47850426-47850435-TA,18-47850467-47850491-TATATAT,18-47850504-47850514-TA,18-47850538-47850548-TA,18-47850565-47850586-TATATAT,18-47850579-47850590-TA,18-47850590-47850599-TA,18-47850608-47850629-TATATAT,18-47850622-47850633-TA,18-47850633-47850642-TA,18-47850665-47850676-TA,18-47850676-47850686-TA,18-47850708-47850719-TA,18-47850719-47850728-TA,18-47850737-47850758-TATATAT,18-47850751-47850762-TA,18-47850780-47850801-TATATAT,18-47850787-47850805-TATATATTA,18-47850794-47850803-TA,18-47850824-47850833-TA,18-47850849-47850858-TA,18-47850858-47850867-TA,18-47850842-47850870-TATATATTA,18-47850875-47850884-AT;MOTIFS=TAT,TATATATTATATATTATATATATTATGTATAA,TA,TATATATTA,AT,TATATAT;STRUC=<VC107145>	HPRC,HGSVC	No	0.692	Yes	NA,NA	NA	NA
chr18:47850538	510746	INS	274	0.8093	0.678	25	SMAD2(1.0,0.249)	SMAD2(1.0,0.249)	SMAD2(1.0,0.249)	NA	NA	NA	NA	NA	NA	No	ID=18-47850177-47850187-AT,18-47850196-47850207-TA,18-47850204-47850213-TAT,18-47850210-47850219-TA,18-47850225-47850253-TATATAT,18-47850232-47850296-TATATATTATATATTATATATATTATGTATAA,18-47850239-47850245-TA,18-47850246-47850255-TA,18-47850264-47850285-TATATAT,18-47850278-47850287-TA,18-47850339-47850348-TA,18-47850373-47850382-TA,18-47850411-47850420-AT,18-47850426-47850435-TA,18-47850467-47850491-TATATAT,18-47850504-47850514-TA,18-47850538-47850548-TA,18-47850565-47850586-TATATAT,18-47850579-47850590-TA,18-47850590-47850599-TA,18-47850608-47850629-TATATAT,18-47850622-47850633-TA,18-47850633-47850642-TA,18-47850665-47850676-TA,18-47850676-47850686-TA,18-47850708-47850719-TA,18-47850719-47850728-TA,18-47850737-47850758-TATATAT,18-47850751-47850762-TA,18-47850780-47850801-TATATAT,18-47850787-47850805-TATATATTA,18-47850794-47850803-TA,18-47850824-47850833-TA,18-47850849-47850858-TA,18-47850858-47850867-TA,18-47850842-47850870-TATATATTA,18-47850875-47850884-AT;MOTIFS=TAT,TATATATTATATATTATATATATTATGTATAA,TA,TATATATTA,AT,TATATAT;STRUC=<VC107145>	HPRC,HGSVC	No	0.692	Yes	NA,NA	NA	NA
chr18:47850540	510749	INS	231	0.8345	0.6161	16	SMAD2(1.0,0.249)	SMAD2(1.0,0.249)	SMAD2(1.0,0.249)	NA	NA	NA	NA	NA	NA	No	ID=18-47850177-47850187-AT,18-47850196-47850207-TA,18-47850204-47850213-TAT,18-47850210-47850219-TA,18-47850225-47850253-TATATAT,18-47850232-47850296-TATATATTATATATTATATATATTATGTATAA,18-47850239-47850245-TA,18-47850246-47850255-TA,18-47850264-47850285-TATATAT,18-47850278-47850287-TA,18-47850339-47850348-TA,18-47850373-47850382-TA,18-47850411-47850420-AT,18-47850426-47850435-TA,18-47850467-47850491-TATATAT,18-47850504-47850514-TA,18-47850538-47850548-TA,18-47850565-47850586-TATATAT,18-47850579-47850590-TA,18-47850590-47850599-TA,18-47850608-47850629-TATATAT,18-47850622-47850633-TA,18-47850633-47850642-TA,18-47850665-47850676-TA,18-47850676-47850686-TA,18-47850708-47850719-TA,18-47850719-47850728-TA,18-47850737-47850758-TATATAT,18-47850751-47850762-TA,18-47850780-47850801-TATATAT,18-47850787-47850805-TATATATTA,18-47850794-47850803-TA,18-47850824-47850833-TA,18-47850849-47850858-TA,18-47850858-47850867-TA,18-47850842-47850870-TATATATTA,18-47850875-47850884-AT;MOTIFS=TAT,TATATATTATATATTATATATATTATGTATAA,TA,TATATATTA,AT,TATATAT;STRUC=<VC107145>	HPRC,HGSVC,1KG-ONT	No	0.692	Yes	NA,NA	NA	NA
chr18:47850548	510750	INS	161	0.804	0.6844	3	SMAD2(1.0,0.249)	SMAD2(1.0,0.249)	SMAD2(1.0,0.249)	NA	NA	NA	NA	NA	NA	No	ID=18-47850177-47850187-AT,18-47850196-47850207-TA,18-47850204-47850213-TAT,18-47850210-47850219-TA,18-47850225-47850253-TATATAT,18-47850232-47850296-TATATATTATATATTATATATATTATGTATAA,18-47850239-47850245-TA,18-47850246-47850255-TA,18-47850264-47850285-TATATAT,18-47850278-47850287-TA,18-47850339-47850348-TA,18-47850373-47850382-TA,18-47850411-47850420-AT,18-47850426-47850435-TA,18-47850467-47850491-TATATAT,18-47850504-47850514-TA,18-47850538-47850548-TA,18-47850565-47850586-TATATAT,18-47850579-47850590-TA,18-47850590-47850599-TA,18-47850608-47850629-TATATAT,18-47850622-47850633-TA,18-47850633-47850642-TA,18-47850665-47850676-TA,18-47850676-47850686-TA,18-47850708-47850719-TA,18-47850719-47850728-TA,18-47850737-47850758-TATATAT,18-47850751-47850762-TA,18-47850780-47850801-TATATAT,18-47850787-47850805-TATATATTA,18-47850794-47850803-TA,18-47850824-47850833-TA,18-47850849-47850858-TA,18-47850858-47850867-TA,18-47850842-47850870-TATATATTA,18-47850875-47850884-AT;MOTIFS=TAT,TATATATTATATATTATATATATTATGTATAA,TA,TATATATTA,AT,TATATAT;STRUC=<VC107145>	HPRC,HGSVC,1KG-ONT	No	0.692	Yes	NA,NA	NA	NA
chr18:47850548	510751	INS	116	0.8171	0.6623	4	SMAD2(1.0,0.249)	SMAD2(1.0,0.249)	SMAD2(1.0,0.249)	NA	NA	NA	NA	NA	NA	No	ID=18-47850177-47850187-AT,18-47850196-47850207-TA,18-47850204-47850213-TAT,18-47850210-47850219-TA,18-47850225-47850253-TATATAT,18-47850232-47850296-TATATATTATATATTATATATATTATGTATAA,18-47850239-47850245-TA,18-47850246-47850255-TA,18-47850264-47850285-TATATAT,18-47850278-47850287-TA,18-47850339-47850348-TA,18-47850373-47850382-TA,18-47850411-47850420-AT,18-47850426-47850435-TA,18-47850467-47850491-TATATAT,18-47850504-47850514-TA,18-47850538-47850548-TA,18-47850565-47850586-TATATAT,18-47850579-47850590-TA,18-47850590-47850599-TA,18-47850608-47850629-TATATAT,18-47850622-47850633-TA,18-47850633-47850642-TA,18-47850665-47850676-TA,18-47850676-47850686-TA,18-47850708-47850719-TA,18-47850719-47850728-TA,18-47850737-47850758-TATATAT,18-47850751-47850762-TA,18-47850780-47850801-TATATAT,18-47850787-47850805-TATATATTA,18-47850794-47850803-TA,18-47850824-47850833-TA,18-47850849-47850858-TA,18-47850858-47850867-TA,18-47850842-47850870-TATATATTA,18-47850875-47850884-AT;MOTIFS=TAT,TATATATTATATATTATATATATTATGTATAA,TA,TATATATTA,AT,TATATAT;STRUC=<VC107145>	HPRC,HGSVC	No	0.692	No	NA,NA	NA	NA
chr18:47850548	510752	INS	111	0.8932	0.3856	1	SMAD2(1.0,0.249)	SMAD2(1.0,0.249)	SMAD2(1.0,0.249)	NA	NA	NA	NA	NA	NA	No	ID=18-47850177-47850187-AT,18-47850196-47850207-TA,18-47850204-47850213-TAT,18-47850210-47850219-TA,18-47850225-47850253-TATATAT,18-47850232-47850296-TATATATTATATATTATATATATTATGTATAA,18-47850239-47850245-TA,18-47850246-47850255-TA,18-47850264-47850285-TATATAT,18-47850278-47850287-TA,18-47850339-47850348-TA,18-47850373-47850382-TA,18-47850411-47850420-AT,18-47850426-47850435-TA,18-47850467-47850491-TATATAT,18-47850504-47850514-TA,18-47850538-47850548-TA,18-47850565-47850586-TATATAT,18-47850579-47850590-TA,18-47850590-47850599-TA,18-47850608-47850629-TATATAT,18-47850622-47850633-TA,18-47850633-47850642-TA,18-47850665-47850676-TA,18-47850676-47850686-TA,18-47850708-47850719-TA,18-47850719-47850728-TA,18-47850737-47850758-TATATAT,18-47850751-47850762-TA,18-47850780-47850801-TATATAT,18-47850787-47850805-TATATATTA,18-47850794-47850803-TA,18-47850824-47850833-TA,18-47850849-47850858-TA,18-47850858-47850867-TA,18-47850842-47850870-TATATATTA,18-47850875-47850884-AT;MOTIFS=TAT,TATATATTATATATTATATATATTATGTATAA,TA,TATATATTA,AT,TATATAT;STRUC=<VC107145>	HPRC,HGSVC	No	0.692	No	NA,NA	NA	NA
chr18:47850581	510753	INS	58	0.8996	0.6476	6	SMAD2(1.0,0.249)	SMAD2(1.0,0.249)	SMAD2(1.0,0.249)	NA	NA	NA	NA	NA	NA	No	ID=18-47850177-47850187-AT,18-47850196-47850207-TA,18-47850204-47850213-TAT,18-47850210-47850219-TA,18-47850225-47850253-TATATAT,18-47850232-47850296-TATATATTATATATTATATATATTATGTATAA,18-47850239-47850245-TA,18-47850246-47850255-TA,18-47850264-47850285-TATATAT,18-47850278-47850287-TA,18-47850339-47850348-TA,18-47850373-47850382-TA,18-47850411-47850420-AT,18-47850426-47850435-TA,18-47850467-47850491-TATATAT,18-47850504-47850514-TA,18-47850538-47850548-TA,18-47850565-47850586-TATATAT,18-47850579-47850590-TA,18-47850590-47850599-TA,18-47850608-47850629-TATATAT,18-47850622-47850633-TA,18-47850633-47850642-TA,18-47850665-47850676-TA,18-47850676-47850686-TA,18-47850708-47850719-TA,18-47850719-47850728-TA,18-47850737-47850758-TATATAT,18-47850751-47850762-TA,18-47850780-47850801-TATATAT,18-47850787-47850805-TATATATTA,18-47850794-47850803-TA,18-47850824-47850833-TA,18-47850849-47850858-TA,18-47850858-47850867-TA,18-47850842-47850870-TATATATTA,18-47850875-47850884-AT;MOTIFS=TAT,TATATATTATATATTATATATATTATGTATAA,TA,TATATATTA,AT,TATATAT;STRUC=<VC107145>	HPRC,HGSVC	No	0.692	Yes	NA,NA	NA	NA
chr18:47850581	510754	INS	147	0.871	0.4875	6	SMAD2(1.0,0.249)	SMAD2(1.0,0.249)	SMAD2(1.0,0.249)	NA	NA	NA	NA	NA	NA	No	ID=18-47850177-47850187-AT,18-47850196-47850207-TA,18-47850204-47850213-TAT,18-47850210-47850219-TA,18-47850225-47850253-TATATAT,18-47850232-47850296-TATATATTATATATTATATATATTATGTATAA,18-47850239-47850245-TA,18-47850246-47850255-TA,18-47850264-47850285-TATATAT,18-47850278-47850287-TA,18-47850339-47850348-TA,18-47850373-47850382-TA,18-47850411-47850420-AT,18-47850426-47850435-TA,18-47850467-47850491-TATATAT,18-47850504-47850514-TA,18-47850538-47850548-TA,18-47850565-47850586-TATATAT,18-47850579-47850590-TA,18-47850590-47850599-TA,18-47850608-47850629-TATATAT,18-47850622-47850633-TA,18-47850633-47850642-TA,18-47850665-47850676-TA,18-47850676-47850686-TA,18-47850708-47850719-TA,18-47850719-47850728-TA,18-47850737-47850758-TATATAT,18-47850751-47850762-TA,18-47850780-47850801-TATATAT,18-47850787-47850805-TATATATTA,18-47850794-47850803-TA,18-47850824-47850833-TA,18-47850849-47850858-TA,18-47850858-47850867-TA,18-47850842-47850870-TATATATTA,18-47850875-47850884-AT;MOTIFS=TAT,TATATATTATATATTATATATATTATGTATAA,TA,TATATATTA,AT,TATATAT;STRUC=<VC107145>	HPRC,HGSVC,1KG-ONT	No	0.692	Yes	NA,NA	NA	NA
chr18:47850581	510755	INS	82	0.8799	0.6102	6	SMAD2(1.0,0.249)	SMAD2(1.0,0.249)	SMAD2(1.0,0.249)	NA	NA	NA	NA	NA	NA	No	ID=18-47850177-47850187-AT,18-47850196-47850207-TA,18-47850204-47850213-TAT,18-47850210-47850219-TA,18-47850225-47850253-TATATAT,18-47850232-47850296-TATATATTATATATTATATATATTATGTATAA,18-47850239-47850245-TA,18-47850246-47850255-TA,18-47850264-47850285-TATATAT,18-47850278-47850287-TA,18-47850339-47850348-TA,18-47850373-47850382-TA,18-47850411-47850420-AT,18-47850426-47850435-TA,18-47850467-47850491-TATATAT,18-47850504-47850514-TA,18-47850538-47850548-TA,18-47850565-47850586-TATATAT,18-47850579-47850590-TA,18-47850590-47850599-TA,18-47850608-47850629-TATATAT,18-47850622-47850633-TA,18-47850633-47850642-TA,18-47850665-47850676-TA,18-47850676-47850686-TA,18-47850708-47850719-TA,18-47850719-47850728-TA,18-47850737-47850758-TATATAT,18-47850751-47850762-TA,18-47850780-47850801-TATATAT,18-47850787-47850805-TATATATTA,18-47850794-47850803-TA,18-47850824-47850833-TA,18-47850849-47850858-TA,18-47850858-47850867-TA,18-47850842-47850870-TATATATTA,18-47850875-47850884-AT;MOTIFS=TAT,TATATATTATATATTATATATATTATGTATAA,TA,TATATATTA,AT,TATATAT;STRUC=<VC107145>	HPRC,HGSVC	No	0.692	No	NA,NA	NA	NA
chr18:47850583	510756	INS	205	0.8185	0.6784	9	SMAD2(1.0,0.249)	SMAD2(1.0,0.249)	SMAD2(1.0,0.249)	NA	NA	NA	NA	NA	NA	No	ID=18-47850177-47850187-AT,18-47850196-47850207-TA,18-47850204-47850213-TAT,18-47850210-47850219-TA,18-47850225-47850253-TATATAT,18-47850232-47850296-TATATATTATATATTATATATATTATGTATAA,18-47850239-47850245-TA,18-47850246-47850255-TA,18-47850264-47850285-TATATAT,18-47850278-47850287-TA,18-47850339-47850348-TA,18-47850373-47850382-TA,18-47850411-47850420-AT,18-47850426-47850435-TA,18-47850467-47850491-TATATAT,18-47850504-47850514-TA,18-47850538-47850548-TA,18-47850565-47850586-TATATAT,18-47850579-47850590-TA,18-47850590-47850599-TA,18-47850608-47850629-TATATAT,18-47850622-47850633-TA,18-47850633-47850642-TA,18-47850665-47850676-TA,18-47850676-47850686-TA,18-47850708-47850719-TA,18-47850719-47850728-TA,18-47850737-47850758-TATATAT,18-47850751-47850762-TA,18-47850780-47850801-TATATAT,18-47850787-47850805-TATATATTA,18-47850794-47850803-TA,18-47850824-47850833-TA,18-47850849-47850858-TA,18-47850858-47850867-TA,18-47850842-47850870-TATATATTA,18-47850875-47850884-AT;MOTIFS=TAT,TATATATTATATATTATATATATTATGTATAA,TA,TATATATTA,AT,TATATAT;STRUC=<VC107145>	HPRC,HGSVC,1KG-ONT	No	0.692	Yes	NA,NA	NA	NA
chr18:47850584	510757	INS	189	0.9014	0.3508	3	SMAD2(1.0,0.249)	SMAD2(1.0,0.249)	SMAD2(1.0,0.249)	NA	NA	NA	NA	NA	NA	No	ID=18-47850177-47850187-AT,18-47850196-47850207-TA,18-47850204-47850213-TAT,18-47850210-47850219-TA,18-47850225-47850253-TATATAT,18-47850232-47850296-TATATATTATATATTATATATATTATGTATAA,18-47850239-47850245-TA,18-47850246-47850255-TA,18-47850264-47850285-TATATAT,18-47850278-47850287-TA,18-47850339-47850348-TA,18-47850373-47850382-TA,18-47850411-47850420-AT,18-47850426-47850435-TA,18-47850467-47850491-TATATAT,18-47850504-47850514-TA,18-47850538-47850548-TA,18-47850565-47850586-TATATAT,18-47850579-47850590-TA,18-47850590-47850599-TA,18-47850608-47850629-TATATAT,18-47850622-47850633-TA,18-47850633-47850642-TA,18-47850665-47850676-TA,18-47850676-47850686-TA,18-47850708-47850719-TA,18-47850719-47850728-TA,18-47850737-47850758-TATATAT,18-47850751-47850762-TA,18-47850780-47850801-TATATAT,18-47850787-47850805-TATATATTA,18-47850794-47850803-TA,18-47850824-47850833-TA,18-47850849-47850858-TA,18-47850858-47850867-TA,18-47850842-47850870-TATATATTA,18-47850875-47850884-AT;MOTIFS=TAT,TATATATTATATATTATATATATTATGTATAA,TA,TATATATTA,AT,TATATAT;STRUC=<VC107145>	HPRC,HGSVC,1KG-ONT	No	0.692	Yes	NA,NA	NA	NA
chr18:47850598	510758	INS	235	0.8471	0.5784	32	SMAD2(1.0,0.249)	SMAD2(1.0,0.249)	SMAD2(1.0,0.249)	NA	NA	NA	NA	NA	NA	No	ID=18-47850177-47850187-AT,18-47850196-47850207-TA,18-47850204-47850213-TAT,18-47850210-47850219-TA,18-47850225-47850253-TATATAT,18-47850232-47850296-TATATATTATATATTATATATATTATGTATAA,18-47850239-47850245-TA,18-47850246-47850255-TA,18-47850264-47850285-TATATAT,18-47850278-47850287-TA,18-47850339-47850348-TA,18-47850373-47850382-TA,18-47850411-47850420-AT,18-47850426-47850435-TA,18-47850467-47850491-TATATAT,18-47850504-47850514-TA,18-47850538-47850548-TA,18-47850565-47850586-TATATAT,18-47850579-47850590-TA,18-47850590-47850599-TA,18-47850608-47850629-TATATAT,18-47850622-47850633-TA,18-47850633-47850642-TA,18-47850665-47850676-TA,18-47850676-47850686-TA,18-47850708-47850719-TA,18-47850719-47850728-TA,18-47850737-47850758-TATATAT,18-47850751-47850762-TA,18-47850780-47850801-TATATAT,18-47850787-47850805-TATATATTA,18-47850794-47850803-TA,18-47850824-47850833-TA,18-47850849-47850858-TA,18-47850858-47850867-TA,18-47850842-47850870-TATATATTA,18-47850875-47850884-AT;MOTIFS=TAT,TATATATTATATATTATATATATTATGTATAA,TA,TATATATTA,AT,TATATAT;STRUC=<VC107145>	HPRC,HGSVC,1KG-ONT	No	0.692	Yes	NA,NA	NA	NA
chr18:47850622	510759	INS	71	0.9348	0.5106	35	SMAD2(1.0,0.249)	SMAD2(1.0,0.249)	SMAD2(1.0,0.249)	NA	NA	NA	NA	NA	NA	No	ID=18-47850177-47850187-AT,18-47850196-47850207-TA,18-47850204-47850213-TAT,18-47850210-47850219-TA,18-47850225-47850253-TATATAT,18-47850232-47850296-TATATATTATATATTATATATATTATGTATAA,18-47850239-47850245-TA,18-47850246-47850255-TA,18-47850264-47850285-TATATAT,18-47850278-47850287-TA,18-47850339-47850348-TA,18-47850373-47850382-TA,18-47850411-47850420-AT,18-47850426-47850435-TA,18-47850467-47850491-TATATAT,18-47850504-47850514-TA,18-47850538-47850548-TA,18-47850565-47850586-TATATAT,18-47850579-47850590-TA,18-47850590-47850599-TA,18-47850608-47850629-TATATAT,18-47850622-47850633-TA,18-47850633-47850642-TA,18-47850665-47850676-TA,18-47850676-47850686-TA,18-47850708-47850719-TA,18-47850719-47850728-TA,18-47850737-47850758-TATATAT,18-47850751-47850762-TA,18-47850780-47850801-TATATAT,18-47850787-47850805-TATATATTA,18-47850794-47850803-TA,18-47850824-47850833-TA,18-47850849-47850858-TA,18-47850858-47850867-TA,18-47850842-47850870-TATATATTA,18-47850875-47850884-AT;MOTIFS=TAT,TATATATTATATATTATATATATTATGTATAA,TA,TATATATTA,AT,TATATAT;STRUC=<VC107145>	HPRC,HGSVC	No	0.202	Yes	NA,NA	NA	NA
chr18:47850625	510760	INS	225	0.8176	0.6638	3	SMAD2(1.0,0.249)	SMAD2(1.0,0.249)	SMAD2(1.0,0.249)	NA	NA	NA	NA	NA	NA	No	ID=18-47850177-47850187-AT,18-47850196-47850207-TA,18-47850204-47850213-TAT,18-47850210-47850219-TA,18-47850225-47850253-TATATAT,18-47850232-47850296-TATATATTATATATTATATATATTATGTATAA,18-47850239-47850245-TA,18-47850246-47850255-TA,18-47850264-47850285-TATATAT,18-47850278-47850287-TA,18-47850339-47850348-TA,18-47850373-47850382-TA,18-47850411-47850420-AT,18-47850426-47850435-TA,18-47850467-47850491-TATATAT,18-47850504-47850514-TA,18-47850538-47850548-TA,18-47850565-47850586-TATATAT,18-47850579-47850590-TA,18-47850590-47850599-TA,18-47850608-47850629-TATATAT,18-47850622-47850633-TA,18-47850633-47850642-TA,18-47850665-47850676-TA,18-47850676-47850686-TA,18-47850708-47850719-TA,18-47850719-47850728-TA,18-47850737-47850758-TATATAT,18-47850751-47850762-TA,18-47850780-47850801-TATATAT,18-47850787-47850805-TATATATTA,18-47850794-47850803-TA,18-47850824-47850833-TA,18-47850849-47850858-TA,18-47850858-47850867-TA,18-47850842-47850870-TATATATTA,18-47850875-47850884-AT;MOTIFS=TAT,TATATATTATATATTATATATATTATGTATAA,TA,TATATATTA,AT,TATATAT;STRUC=<VC107145>	HPRC,HGSVC,1KG-ONT	No	0.202	No	NA,NA	NA	NA
chr18:47850626	510761	INS	122	0.8249	0.6473	6	SMAD2(1.0,0.249)	SMAD2(1.0,0.249)	SMAD2(1.0,0.249)	NA	NA	NA	NA	NA	NA	No	ID=18-47850177-47850187-AT,18-47850196-47850207-TA,18-47850204-47850213-TAT,18-47850210-47850219-TA,18-47850225-47850253-TATATAT,18-47850232-47850296-TATATATTATATATTATATATATTATGTATAA,18-47850239-47850245-TA,18-47850246-47850255-TA,18-47850264-47850285-TATATAT,18-47850278-47850287-TA,18-47850339-47850348-TA,18-47850373-47850382-TA,18-47850411-47850420-AT,18-47850426-47850435-TA,18-47850467-47850491-TATATAT,18-47850504-47850514-TA,18-47850538-47850548-TA,18-47850565-47850586-TATATAT,18-47850579-47850590-TA,18-47850590-47850599-TA,18-47850608-47850629-TATATAT,18-47850622-47850633-TA,18-47850633-47850642-TA,18-47850665-47850676-TA,18-47850676-47850686-TA,18-47850708-47850719-TA,18-47850719-47850728-TA,18-47850737-47850758-TATATAT,18-47850751-47850762-TA,18-47850780-47850801-TATATAT,18-47850787-47850805-TATATATTA,18-47850794-47850803-TA,18-47850824-47850833-TA,18-47850849-47850858-TA,18-47850858-47850867-TA,18-47850842-47850870-TATATATTA,18-47850875-47850884-AT;MOTIFS=TAT,TATATATTATATATTATATATATTATGTATAA,TA,TATATATTA,AT,TATATAT;STRUC=<VC107145>	HPRC,HGSVC,1KG-ONT	No	0.202	Yes	NA,NA	NA	NA
chr18:47850626	510762	DEL	161	0.8031	0.6901	8	SMAD2(1.0,0.249)	SMAD2(1.0,0.249)	SMAD2(1.0,0.249)	NA	NA	NA	NA	NA	NA	No	ID=18-47850177-47850187-AT,18-47850196-47850207-TA,18-47850204-47850213-TAT,18-47850210-47850219-TA,18-47850225-47850253-TATATAT,18-47850232-47850296-TATATATTATATATTATATATATTATGTATAA,18-47850239-47850245-TA,18-47850246-47850255-TA,18-47850264-47850285-TATATAT,18-47850278-47850287-TA,18-47850339-47850348-TA,18-47850373-47850382-TA,18-47850411-47850420-AT,18-47850426-47850435-TA,18-47850467-47850491-TATATAT,18-47850504-47850514-TA,18-47850538-47850548-TA,18-47850565-47850586-TATATAT,18-47850579-47850590-TA,18-47850590-47850599-TA,18-47850608-47850629-TATATAT,18-47850622-47850633-TA,18-47850633-47850642-TA,18-47850665-47850676-TA,18-47850676-47850686-TA,18-47850708-47850719-TA,18-47850719-47850728-TA,18-47850737-47850758-TATATAT,18-47850751-47850762-TA,18-47850780-47850801-TATATAT,18-47850787-47850805-TATATATTA,18-47850794-47850803-TA,18-47850824-47850833-TA,18-47850849-47850858-TA,18-47850858-47850867-TA,18-47850842-47850870-TATATATTA,18-47850875-47850884-AT;MOTIFS=TAT,TATATATTATATATTATATATATTATGTATAA,TA,TATATATTA,AT,TATATAT;STRUC=<VC107145>	HPRC,HGSVC,1KG-ONT	Yes	0.004	Yes	NA,NA	NA	NA
chr18:47850634	510763	INS	73	0.7957	0.6918	10	SMAD2(1.0,0.249)	SMAD2(1.0,0.249)	SMAD2(1.0,0.249)	NA	NA	NA	NA	NA	NA	No	ID=18-47850177-47850187-AT,18-47850196-47850207-TA,18-47850204-47850213-TAT,18-47850210-47850219-TA,18-47850225-47850253-TATATAT,18-47850232-47850296-TATATATTATATATTATATATATTATGTATAA,18-47850239-47850245-TA,18-47850246-47850255-TA,18-47850264-47850285-TATATAT,18-47850278-47850287-TA,18-47850339-47850348-TA,18-47850373-47850382-TA,18-47850411-47850420-AT,18-47850426-47850435-TA,18-47850467-47850491-TATATAT,18-47850504-47850514-TA,18-47850538-47850548-TA,18-47850565-47850586-TATATAT,18-47850579-47850590-TA,18-47850590-47850599-TA,18-47850608-47850629-TATATAT,18-47850622-47850633-TA,18-47850633-47850642-TA,18-47850665-47850676-TA,18-47850676-47850686-TA,18-47850708-47850719-TA,18-47850719-47850728-TA,18-47850737-47850758-TATATAT,18-47850751-47850762-TA,18-47850780-47850801-TATATAT,18-47850787-47850805-TATATATTA,18-47850794-47850803-TA,18-47850824-47850833-TA,18-47850849-47850858-TA,18-47850858-47850867-TA,18-47850842-47850870-TATATATTA,18-47850875-47850884-AT;MOTIFS=TAT,TATATATTATATATTATATATATTATGTATAA,TA,TATATATTA,AT,TATATAT;STRUC=<VC107145>	HPRC,HGSVC	No	0.345	Yes	NA,NA	NA	NA
chr18:47850638	510764	DEL	224	0.8155	0.6704	21	SMAD2(1.0,0.249)	SMAD2(1.0,0.249)	SMAD2(1.0,0.249)	NA	NA	NA	NA	NA	NA	No	ID=18-47850177-47850187-AT,18-47850196-47850207-TA,18-47850204-47850213-TAT,18-47850210-47850219-TA,18-47850225-47850253-TATATAT,18-47850232-47850296-TATATATTATATATTATATATATTATGTATAA,18-47850239-47850245-TA,18-47850246-47850255-TA,18-47850264-47850285-TATATAT,18-47850278-47850287-TA,18-47850339-47850348-TA,18-47850373-47850382-TA,18-47850411-47850420-AT,18-47850426-47850435-TA,18-47850467-47850491-TATATAT,18-47850504-47850514-TA,18-47850538-47850548-TA,18-47850565-47850586-TATATAT,18-47850579-47850590-TA,18-47850590-47850599-TA,18-47850608-47850629-TATATAT,18-47850622-47850633-TA,18-47850633-47850642-TA,18-47850665-47850676-TA,18-47850676-47850686-TA,18-47850708-47850719-TA,18-47850719-47850728-TA,18-47850737-47850758-TATATAT,18-47850751-47850762-TA,18-47850780-47850801-TATATAT,18-47850787-47850805-TATATATTA,18-47850794-47850803-TA,18-47850824-47850833-TA,18-47850849-47850858-TA,18-47850858-47850867-TA,18-47850842-47850870-TATATATTA,18-47850875-47850884-AT;MOTIFS=TAT,TATATATTATATATTATATATATTATGTATAA,TA,TATATATTA,AT,TATATAT;STRUC=<VC107145>	HPRC,HGSVC	Yes	0.004	Yes	NA,NA	NA	NA
chr18:47850667	510765	INS	58	0.8119	0.6776	165	SMAD2(1.0,0.249)	SMAD2(1.0,0.249)	SMAD2(1.0,0.249)	NA	NA	NA	NA	NA	NA	No	ID=18-47850177-47850187-AT,18-47850196-47850207-TA,18-47850204-47850213-TAT,18-47850210-47850219-TA,18-47850225-47850253-TATATAT,18-47850232-47850296-TATATATTATATATTATATATATTATGTATAA,18-47850239-47850245-TA,18-47850246-47850255-TA,18-47850264-47850285-TATATAT,18-47850278-47850287-TA,18-47850339-47850348-TA,18-47850373-47850382-TA,18-47850411-47850420-AT,18-47850426-47850435-TA,18-47850467-47850491-TATATAT,18-47850504-47850514-TA,18-47850538-47850548-TA,18-47850565-47850586-TATATAT,18-47850579-47850590-TA,18-47850590-47850599-TA,18-47850608-47850629-TATATAT,18-47850622-47850633-TA,18-47850633-47850642-TA,18-47850665-47850676-TA,18-47850676-47850686-TA,18-47850708-47850719-TA,18-47850719-47850728-TA,18-47850737-47850758-TATATAT,18-47850751-47850762-TA,18-47850780-47850801-TATATAT,18-47850787-47850805-TATATATTA,18-47850794-47850803-TA,18-47850824-47850833-TA,18-47850849-47850858-TA,18-47850858-47850867-TA,18-47850842-47850870-TATATATTA,18-47850875-47850884-AT;MOTIFS=TAT,TATATATTATATATTATATATATTATGTATAA,TA,TATATATTA,AT,TATATAT;STRUC=<VC107145>	HPRC,HGSVC	No	0.692	Yes	NA,NA	NA	NA
chr18:47850667	510766	DEL	120	0.8365	0.599	1	SMAD2(1.0,0.249)	SMAD2(1.0,0.249)	SMAD2(1.0,0.249)	NA	NA	NA	NA	NA	NA	No	ID=18-47850177-47850187-AT,18-47850196-47850207-TA,18-47850204-47850213-TAT,18-47850210-47850219-TA,18-47850225-47850253-TATATAT,18-47850232-47850296-TATATATTATATATTATATATATTATGTATAA,18-47850239-47850245-TA,18-47850246-47850255-TA,18-47850264-47850285-TATATAT,18-47850278-47850287-TA,18-47850339-47850348-TA,18-47850373-47850382-TA,18-47850411-47850420-AT,18-47850426-47850435-TA,18-47850467-47850491-TATATAT,18-47850504-47850514-TA,18-47850538-47850548-TA,18-47850565-47850586-TATATAT,18-47850579-47850590-TA,18-47850590-47850599-TA,18-47850608-47850629-TATATAT,18-47850622-47850633-TA,18-47850633-47850642-TA,18-47850665-47850676-TA,18-47850676-47850686-TA,18-47850708-47850719-TA,18-47850719-47850728-TA,18-47850737-47850758-TATATAT,18-47850751-47850762-TA,18-47850780-47850801-TATATAT,18-47850787-47850805-TATATATTA,18-47850794-47850803-TA,18-47850824-47850833-TA,18-47850849-47850858-TA,18-47850858-47850867-TA,18-47850842-47850870-TATATATTA,18-47850875-47850884-AT;MOTIFS=TAT,TATATATTATATATTATATATATTATGTATAA,TA,TATATATTA,AT,TATATAT;STRUC=<VC107145>	HPRC,HGSVC,1KG-ONT	Yes	0.004	No	NA,NA	NA	NA
chr18:47850669	510767	INS	64	0.7958	0.6877	13	SMAD2(1.0,0.249)	SMAD2(1.0,0.249)	SMAD2(1.0,0.249)	NA	NA	NA	NA	NA	NA	No	ID=18-47850177-47850187-AT,18-47850196-47850207-TA,18-47850204-47850213-TAT,18-47850210-47850219-TA,18-47850225-47850253-TATATAT,18-47850232-47850296-TATATATTATATATTATATATATTATGTATAA,18-47850239-47850245-TA,18-47850246-47850255-TA,18-47850264-47850285-TATATAT,18-47850278-47850287-TA,18-47850339-47850348-TA,18-47850373-47850382-TA,18-47850411-47850420-AT,18-47850426-47850435-TA,18-47850467-47850491-TATATAT,18-47850504-47850514-TA,18-47850538-47850548-TA,18-47850565-47850586-TATATAT,18-47850579-47850590-TA,18-47850590-47850599-TA,18-47850608-47850629-TATATAT,18-47850622-47850633-TA,18-47850633-47850642-TA,18-47850665-47850676-TA,18-47850676-47850686-TA,18-47850708-47850719-TA,18-47850719-47850728-TA,18-47850737-47850758-TATATAT,18-47850751-47850762-TA,18-47850780-47850801-TATATAT,18-47850787-47850805-TATATATTA,18-47850794-47850803-TA,18-47850824-47850833-TA,18-47850849-47850858-TA,18-47850858-47850867-TA,18-47850842-47850870-TATATATTA,18-47850875-47850884-AT;MOTIFS=TAT,TATATATTATATATTATATATATTATGTATAA,TA,TATATATTA,AT,TATATAT;STRUC=<VC107145>	HPRC,HGSVC	No	0.692	Yes	NA,NA	NA	NA
chr18:47850670	510768	INS	106	0.8461	0.5582	8	SMAD2(1.0,0.249)	SMAD2(1.0,0.249)	SMAD2(1.0,0.249)	NA	NA	NA	NA	NA	NA	No	ID=18-47850177-47850187-AT,18-47850196-47850207-TA,18-47850204-47850213-TAT,18-47850210-47850219-TA,18-47850225-47850253-TATATAT,18-47850232-47850296-TATATATTATATATTATATATATTATGTATAA,18-47850239-47850245-TA,18-47850246-47850255-TA,18-47850264-47850285-TATATAT,18-47850278-47850287-TA,18-47850339-47850348-TA,18-47850373-47850382-TA,18-47850411-47850420-AT,18-47850426-47850435-TA,18-47850467-47850491-TATATAT,18-47850504-47850514-TA,18-47850538-47850548-TA,18-47850565-47850586-TATATAT,18-47850579-47850590-TA,18-47850590-47850599-TA,18-47850608-47850629-TATATAT,18-47850622-47850633-TA,18-47850633-47850642-TA,18-47850665-47850676-TA,18-47850676-47850686-TA,18-47850708-47850719-TA,18-47850719-47850728-TA,18-47850737-47850758-TATATAT,18-47850751-47850762-TA,18-47850780-47850801-TATATAT,18-47850787-47850805-TATATATTA,18-47850794-47850803-TA,18-47850824-47850833-TA,18-47850849-47850858-TA,18-47850858-47850867-TA,18-47850842-47850870-TATATATTA,18-47850875-47850884-AT;MOTIFS=TAT,TATATATTATATATTATATATATTATGTATAA,TA,TATATATTA,AT,TATATAT;STRUC=<VC107145>	HPRC,HGSVC	No	0.692	Yes	NA,NA	NA	NA
chr18:47850695	510769	DEL	181	0.8073	0.6961	7	SMAD2(1.0,0.249)	SMAD2(1.0,0.249)	SMAD2(1.0,0.249)	NA	NA	NA	NA	NA	NA	No	ID=18-47850177-47850187-AT,18-47850196-47850207-TA,18-47850204-47850213-TAT,18-47850210-47850219-TA,18-47850225-47850253-TATATAT,18-47850232-47850296-TATATATTATATATTATATATATTATGTATAA,18-47850239-47850245-TA,18-47850246-47850255-TA,18-47850264-47850285-TATATAT,18-47850278-47850287-TA,18-47850339-47850348-TA,18-47850373-47850382-TA,18-47850411-47850420-AT,18-47850426-47850435-TA,18-47850467-47850491-TATATAT,18-47850504-47850514-TA,18-47850538-47850548-TA,18-47850565-47850586-TATATAT,18-47850579-47850590-TA,18-47850590-47850599-TA,18-47850608-47850629-TATATAT,18-47850622-47850633-TA,18-47850633-47850642-TA,18-47850665-47850676-TA,18-47850676-47850686-TA,18-47850708-47850719-TA,18-47850719-47850728-TA,18-47850737-47850758-TATATAT,18-47850751-47850762-TA,18-47850780-47850801-TATATAT,18-47850787-47850805-TATATATTA,18-47850794-47850803-TA,18-47850824-47850833-TA,18-47850849-47850858-TA,18-47850858-47850867-TA,18-47850842-47850870-TATATATTA,18-47850875-47850884-AT;MOTIFS=TAT,TATATATTATATATTATATATATTATGTATAA,TA,TATATATTA,AT,TATATAT;STRUC=<VC107145>	HPRC,HGSVC,1KG-ONT	Yes	0.004	Yes	NA,NA	NA	NA
chr18:47850701	510770	DEL	54	0.8049	0.6968	18	SMAD2(1.0,0.249)	SMAD2(1.0,0.249)	SMAD2(1.0,0.249)	NA	NA	NA	NA	NA	NA	No	ID=18-47850177-47850187-AT,18-47850196-47850207-TA,18-47850204-47850213-TAT,18-47850210-47850219-TA,18-47850225-47850253-TATATAT,18-47850232-47850296-TATATATTATATATTATATATATTATGTATAA,18-47850239-47850245-TA,18-47850246-47850255-TA,18-47850264-47850285-TATATAT,18-47850278-47850287-TA,18-47850339-47850348-TA,18-47850373-47850382-TA,18-47850411-47850420-AT,18-47850426-47850435-TA,18-47850467-47850491-TATATAT,18-47850504-47850514-TA,18-47850538-47850548-TA,18-47850565-47850586-TATATAT,18-47850579-47850590-TA,18-47850590-47850599-TA,18-47850608-47850629-TATATAT,18-47850622-47850633-TA,18-47850633-47850642-TA,18-47850665-47850676-TA,18-47850676-47850686-TA,18-47850708-47850719-TA,18-47850719-47850728-TA,18-47850737-47850758-TATATAT,18-47850751-47850762-TA,18-47850780-47850801-TATATAT,18-47850787-47850805-TATATATTA,18-47850794-47850803-TA,18-47850824-47850833-TA,18-47850849-47850858-TA,18-47850858-47850867-TA,18-47850842-47850870-TATATATTA,18-47850875-47850884-AT;MOTIFS=TAT,TATATATTATATATTATATATATTATGTATAA,TA,TATATATTA,AT,TATATAT;STRUC=<VC107145>	HPRC,HGSVC	No	0.004	Yes	NA,NA	NA	NA
chr18:47850725	510771	DEL	75	0.817	0.6621	199	SMAD2(1.0,0.249)	SMAD2(1.0,0.249)	SMAD2(1.0,0.249)	NA	NA	NA	NA	NA	NA	No	ID=18-47850177-47850187-AT,18-47850196-47850207-TA,18-47850204-47850213-TAT,18-47850210-47850219-TA,18-47850225-47850253-TATATAT,18-47850232-47850296-TATATATTATATATTATATATATTATGTATAA,18-47850239-47850245-TA,18-47850246-47850255-TA,18-47850264-47850285-TATATAT,18-47850278-47850287-TA,18-47850339-47850348-TA,18-47850373-47850382-TA,18-47850411-47850420-AT,18-47850426-47850435-TA,18-47850467-47850491-TATATAT,18-47850504-47850514-TA,18-47850538-47850548-TA,18-47850565-47850586-TATATAT,18-47850579-47850590-TA,18-47850590-47850599-TA,18-47850608-47850629-TATATAT,18-47850622-47850633-TA,18-47850633-47850642-TA,18-47850665-47850676-TA,18-47850676-47850686-TA,18-47850708-47850719-TA,18-47850719-47850728-TA,18-47850737-47850758-TATATAT,18-47850751-47850762-TA,18-47850780-47850801-TATATAT,18-47850787-47850805-TATATATTA,18-47850794-47850803-TA,18-47850824-47850833-TA,18-47850849-47850858-TA,18-47850858-47850867-TA,18-47850842-47850870-TATATATTA,18-47850875-47850884-AT;MOTIFS=TAT,TATATATTATATATTATATATATTATGTATAA,TA,TATATATTA,AT,TATATAT;STRUC=<VC107145>	HPRC,HGSVC	No	0.004	Yes	NA,NA	NA	NA
chr18:47850751	510772	INS	71	0.8298	0.6301	7	SMAD2(1.0,0.249)	SMAD2(1.0,0.249)	SMAD2(1.0,0.249)	NA	NA	NA	NA	NA	NA	No	ID=18-47850177-47850187-AT,18-47850196-47850207-TA,18-47850204-47850213-TAT,18-47850210-47850219-TA,18-47850225-47850253-TATATAT,18-47850232-47850296-TATATATTATATATTATATATATTATGTATAA,18-47850239-47850245-TA,18-47850246-47850255-TA,18-47850264-47850285-TATATAT,18-47850278-47850287-TA,18-47850339-47850348-TA,18-47850373-47850382-TA,18-47850411-47850420-AT,18-47850426-47850435-TA,18-47850467-47850491-TATATAT,18-47850504-47850514-TA,18-47850538-47850548-TA,18-47850565-47850586-TATATAT,18-47850579-47850590-TA,18-47850590-47850599-TA,18-47850608-47850629-TATATAT,18-47850622-47850633-TA,18-47850633-47850642-TA,18-47850665-47850676-TA,18-47850676-47850686-TA,18-47850708-47850719-TA,18-47850719-47850728-TA,18-47850737-47850758-TATATAT,18-47850751-47850762-TA,18-47850780-47850801-TATATAT,18-47850787-47850805-TATATATTA,18-47850794-47850803-TA,18-47850824-47850833-TA,18-47850849-47850858-TA,18-47850858-47850867-TA,18-47850842-47850870-TATATATTA,18-47850875-47850884-AT;MOTIFS=TAT,TATATATTATATATTATATATATTATGTATAA,TA,TATATATTA,AT,TATATAT;STRUC=<VC107145>	HPRC,HGSVC	No	0.692	No	NA,NA	NA	NA
chr18:47850753	510773	DEL	64	0.8875	0.4063	107	SMAD2(1.0,0.249)	SMAD2(1.0,0.249)	SMAD2(1.0,0.249)	NA	NA	NA	NA	NA	NA	No	ID=18-47850177-47850187-AT,18-47850196-47850207-TA,18-47850204-47850213-TAT,18-47850210-47850219-TA,18-47850225-47850253-TATATAT,18-47850232-47850296-TATATATTATATATTATATATATTATGTATAA,18-47850239-47850245-TA,18-47850246-47850255-TA,18-47850264-47850285-TATATAT,18-47850278-47850287-TA,18-47850339-47850348-TA,18-47850373-47850382-TA,18-47850411-47850420-AT,18-47850426-47850435-TA,18-47850467-47850491-TATATAT,18-47850504-47850514-TA,18-47850538-47850548-TA,18-47850565-47850586-TATATAT,18-47850579-47850590-TA,18-47850590-47850599-TA,18-47850608-47850629-TATATAT,18-47850622-47850633-TA,18-47850633-47850642-TA,18-47850665-47850676-TA,18-47850676-47850686-TA,18-47850708-47850719-TA,18-47850719-47850728-TA,18-47850737-47850758-TATATAT,18-47850751-47850762-TA,18-47850780-47850801-TATATAT,18-47850787-47850805-TATATATTA,18-47850794-47850803-TA,18-47850824-47850833-TA,18-47850849-47850858-TA,18-47850858-47850867-TA,18-47850842-47850870-TATATATTA,18-47850875-47850884-AT;MOTIFS=TAT,TATATATTATATATTATATATATTATGTATAA,TA,TATATATTA,AT,TATATAT;STRUC=<VC107145>	HPRC,HGSVC	No	0.004	Yes	NA,NA	NA	NA
chr18:47850787	510774	INS	183	0.84	0.6046	2	SMAD2(1.0,0.249)	SMAD2(1.0,0.249)	SMAD2(1.0,0.249)	NA	NA	NA	NA	NA	NA	No	ID=18-47850177-47850187-AT,18-47850196-47850207-TA,18-47850204-47850213-TAT,18-47850210-47850219-TA,18-47850225-47850253-TATATAT,18-47850232-47850296-TATATATTATATATTATATATATTATGTATAA,18-47850239-47850245-TA,18-47850246-47850255-TA,18-47850264-47850285-TATATAT,18-47850278-47850287-TA,18-47850339-47850348-TA,18-47850373-47850382-TA,18-47850411-47850420-AT,18-47850426-47850435-TA,18-47850467-47850491-TATATAT,18-47850504-47850514-TA,18-47850538-47850548-TA,18-47850565-47850586-TATATAT,18-47850579-47850590-TA,18-47850590-47850599-TA,18-47850608-47850629-TATATAT,18-47850622-47850633-TA,18-47850633-47850642-TA,18-47850665-47850676-TA,18-47850676-47850686-TA,18-47850708-47850719-TA,18-47850719-47850728-TA,18-47850737-47850758-TATATAT,18-47850751-47850762-TA,18-47850780-47850801-TATATAT,18-47850787-47850805-TATATATTA,18-47850794-47850803-TA,18-47850824-47850833-TA,18-47850849-47850858-TA,18-47850858-47850867-TA,18-47850842-47850870-TATATATTA,18-47850875-47850884-AT;MOTIFS=TAT,TATATATTATATATTATATATATTATGTATAA,TA,TATATATTA,AT,TATATAT;STRUC=<VC107145>	HPRC,HGSVC,1KG-ONT	No	0.692	Yes	NA,NA	NA	NA
chr18:47850787	510775	INS	306	0.8501	0.5793	24	SMAD2(1.0,0.249)	SMAD2(1.0,0.249)	SMAD2(1.0,0.249)	NA	NA	NA	NA	NA	NA	No	ID=18-47850177-47850187-AT,18-47850196-47850207-TA,18-47850204-47850213-TAT,18-47850210-47850219-TA,18-47850225-47850253-TATATAT,18-47850232-47850296-TATATATTATATATTATATATATTATGTATAA,18-47850239-47850245-TA,18-47850246-47850255-TA,18-47850264-47850285-TATATAT,18-47850278-47850287-TA,18-47850339-47850348-TA,18-47850373-47850382-TA,18-47850411-47850420-AT,18-47850426-47850435-TA,18-47850467-47850491-TATATAT,18-47850504-47850514-TA,18-47850538-47850548-TA,18-47850565-47850586-TATATAT,18-47850579-47850590-TA,18-47850590-47850599-TA,18-47850608-47850629-TATATAT,18-47850622-47850633-TA,18-47850633-47850642-TA,18-47850665-47850676-TA,18-47850676-47850686-TA,18-47850708-47850719-TA,18-47850719-47850728-TA,18-47850737-47850758-TATATAT,18-47850751-47850762-TA,18-47850780-47850801-TATATAT,18-47850787-47850805-TATATATTA,18-47850794-47850803-TA,18-47850824-47850833-TA,18-47850849-47850858-TA,18-47850858-47850867-TA,18-47850842-47850870-TATATATTA,18-47850875-47850884-AT;MOTIFS=TAT,TATATATTATATATTATATATATTATGTATAA,TA,TATATATTA,AT,TATATAT;STRUC=<VC107145>	HPRC,HGSVC	No	0.692	Yes	NA,NA	NA	NA
chr18:47850796	510776	DEL	53	0.8141	0.6728	94	SMAD2(1.0,0.249)	SMAD2(1.0,0.249)	SMAD2(1.0,0.249)	NA	NA	NA	NA	NA	NA	No	ID=18-47850177-47850187-AT,18-47850196-47850207-TA,18-47850204-47850213-TAT,18-47850210-47850219-TA,18-47850225-47850253-TATATAT,18-47850232-47850296-TATATATTATATATTATATATATTATGTATAA,18-47850239-47850245-TA,18-47850246-47850255-TA,18-47850264-47850285-TATATAT,18-47850278-47850287-TA,18-47850339-47850348-TA,18-47850373-47850382-TA,18-47850411-47850420-AT,18-47850426-47850435-TA,18-47850467-47850491-TATATAT,18-47850504-47850514-TA,18-47850538-47850548-TA,18-47850565-47850586-TATATAT,18-47850579-47850590-TA,18-47850590-47850599-TA,18-47850608-47850629-TATATAT,18-47850622-47850633-TA,18-47850633-47850642-TA,18-47850665-47850676-TA,18-47850676-47850686-TA,18-47850708-47850719-TA,18-47850719-47850728-TA,18-47850737-47850758-TATATAT,18-47850751-47850762-TA,18-47850780-47850801-TATATAT,18-47850787-47850805-TATATATTA,18-47850794-47850803-TA,18-47850824-47850833-TA,18-47850849-47850858-TA,18-47850858-47850867-TA,18-47850842-47850870-TATATATTA,18-47850875-47850884-AT;MOTIFS=TAT,TATATATTATATATTATATATATTATGTATAA,TA,TATATATTA,AT,TATATAT;STRUC=<VC107145>	HPRC,HGSVC	No	0.004	Yes	NA,NA	NA	NA
chr18:47850803	510777	INS	61	0.8747	0.4775	188	SMAD2(1.0,0.249)	SMAD2(1.0,0.249)	SMAD2(1.0,0.249)	NA	NA	NA	NA	NA	NA	No	ID=18-47850177-47850187-AT,18-47850196-47850207-TA,18-47850204-47850213-TAT,18-47850210-47850219-TA,18-47850225-47850253-TATATAT,18-47850232-47850296-TATATATTATATATTATATATATTATGTATAA,18-47850239-47850245-TA,18-47850246-47850255-TA,18-47850264-47850285-TATATAT,18-47850278-47850287-TA,18-47850339-47850348-TA,18-47850373-47850382-TA,18-47850411-47850420-AT,18-47850426-47850435-TA,18-47850467-47850491-TATATAT,18-47850504-47850514-TA,18-47850538-47850548-TA,18-47850565-47850586-TATATAT,18-47850579-47850590-TA,18-47850590-47850599-TA,18-47850608-47850629-TATATAT,18-47850622-47850633-TA,18-47850633-47850642-TA,18-47850665-47850676-TA,18-47850676-47850686-TA,18-47850708-47850719-TA,18-47850719-47850728-TA,18-47850737-47850758-TATATAT,18-47850751-47850762-TA,18-47850780-47850801-TATATAT,18-47850787-47850805-TATATATTA,18-47850794-47850803-TA,18-47850824-47850833-TA,18-47850849-47850858-TA,18-47850858-47850867-TA,18-47850842-47850870-TATATATTA,18-47850875-47850884-AT;MOTIFS=TAT,TATATATTATATATTATATATATTATGTATAA,TA,TATATATTA,AT,TATATAT;STRUC=<VC107145>	HPRC,HGSVC	No	0.118	Yes	NA,NA	NA	NA
chr18:47850803	510778	INS	106	0.8378	0.6106	4	SMAD2(1.0,0.249)	SMAD2(1.0,0.249)	SMAD2(1.0,0.249)	NA	NA	NA	NA	NA	NA	No	ID=18-47850177-47850187-AT,18-47850196-47850207-TA,18-47850204-47850213-TAT,18-47850210-47850219-TA,18-47850225-47850253-TATATAT,18-47850232-47850296-TATATATTATATATTATATATATTATGTATAA,18-47850239-47850245-TA,18-47850246-47850255-TA,18-47850264-47850285-TATATAT,18-47850278-47850287-TA,18-47850339-47850348-TA,18-47850373-47850382-TA,18-47850411-47850420-AT,18-47850426-47850435-TA,18-47850467-47850491-TATATAT,18-47850504-47850514-TA,18-47850538-47850548-TA,18-47850565-47850586-TATATAT,18-47850579-47850590-TA,18-47850590-47850599-TA,18-47850608-47850629-TATATAT,18-47850622-47850633-TA,18-47850633-47850642-TA,18-47850665-47850676-TA,18-47850676-47850686-TA,18-47850708-47850719-TA,18-47850719-47850728-TA,18-47850737-47850758-TATATAT,18-47850751-47850762-TA,18-47850780-47850801-TATATAT,18-47850787-47850805-TATATATTA,18-47850794-47850803-TA,18-47850824-47850833-TA,18-47850849-47850858-TA,18-47850858-47850867-TA,18-47850842-47850870-TATATATTA,18-47850875-47850884-AT;MOTIFS=TAT,TATATATTATATATTATATATATTATGTATAA,TA,TATATATTA,AT,TATATAT;STRUC=<VC107145>	HPRC,HGSVC	No	0.118	Yes	NA,NA	NA	NA
chr18:47850811	510779	INS	205	0.8554	0.5817	12	SMAD2(1.0,0.249)	SMAD2(1.0,0.249)	SMAD2(1.0,0.249)	NA	NA	NA	NA	NA	NA	No	ID=18-47850177-47850187-AT,18-47850196-47850207-TA,18-47850204-47850213-TAT,18-47850210-47850219-TA,18-47850225-47850253-TATATAT,18-47850232-47850296-TATATATTATATATTATATATATTATGTATAA,18-47850239-47850245-TA,18-47850246-47850255-TA,18-47850264-47850285-TATATAT,18-47850278-47850287-TA,18-47850339-47850348-TA,18-47850373-47850382-TA,18-47850411-47850420-AT,18-47850426-47850435-TA,18-47850467-47850491-TATATAT,18-47850504-47850514-TA,18-47850538-47850548-TA,18-47850565-47850586-TATATAT,18-47850579-47850590-TA,18-47850590-47850599-TA,18-47850608-47850629-TATATAT,18-47850622-47850633-TA,18-47850633-47850642-TA,18-47850665-47850676-TA,18-47850676-47850686-TA,18-47850708-47850719-TA,18-47850719-47850728-TA,18-47850737-47850758-TATATAT,18-47850751-47850762-TA,18-47850780-47850801-TATATAT,18-47850787-47850805-TATATATTA,18-47850794-47850803-TA,18-47850824-47850833-TA,18-47850849-47850858-TA,18-47850858-47850867-TA,18-47850842-47850870-TATATATTA,18-47850875-47850884-AT;MOTIFS=TAT,TATATATTATATATTATATATATTATGTATAA,TA,TATATATTA,AT,TATATAT;STRUC=<VC107145>	HPRC,HGSVC,1KG-ONT	No	0.118	Yes	NA,NA	NA	NA
chr18:47850811	510780	INS	158	0.8145	0.6561	2	SMAD2(1.0,0.249)	SMAD2(1.0,0.249)	SMAD2(1.0,0.249)	NA	NA	NA	NA	NA	NA	No	ID=18-47850177-47850187-AT,18-47850196-47850207-TA,18-47850204-47850213-TAT,18-47850210-47850219-TA,18-47850225-47850253-TATATAT,18-47850232-47850296-TATATATTATATATTATATATATTATGTATAA,18-47850239-47850245-TA,18-47850246-47850255-TA,18-47850264-47850285-TATATAT,18-47850278-47850287-TA,18-47850339-47850348-TA,18-47850373-47850382-TA,18-47850411-47850420-AT,18-47850426-47850435-TA,18-47850467-47850491-TATATAT,18-47850504-47850514-TA,18-47850538-47850548-TA,18-47850565-47850586-TATATAT,18-47850579-47850590-TA,18-47850590-47850599-TA,18-47850608-47850629-TATATAT,18-47850622-47850633-TA,18-47850633-47850642-TA,18-47850665-47850676-TA,18-47850676-47850686-TA,18-47850708-47850719-TA,18-47850719-47850728-TA,18-47850737-47850758-TATATAT,18-47850751-47850762-TA,18-47850780-47850801-TATATAT,18-47850787-47850805-TATATATTA,18-47850794-47850803-TA,18-47850824-47850833-TA,18-47850849-47850858-TA,18-47850858-47850867-TA,18-47850842-47850870-TATATATTA,18-47850875-47850884-AT;MOTIFS=TAT,TATATATTATATATTATATATATTATGTATAA,TA,TATATATTA,AT,TATATAT;STRUC=<VC107145>	HPRC,HGSVC,1KG-ONT	No	0.118	Yes	NA,NA	NA	NA
chr18:47850811	510781	INS	244	0.8305	0.6193	19	SMAD2(1.0,0.249)	SMAD2(1.0,0.249)	SMAD2(1.0,0.249)	NA	NA	NA	NA	NA	NA	No	ID=18-47850177-47850187-AT,18-47850196-47850207-TA,18-47850204-47850213-TAT,18-47850210-47850219-TA,18-47850225-47850253-TATATAT,18-47850232-47850296-TATATATTATATATTATATATATTATGTATAA,18-47850239-47850245-TA,18-47850246-47850255-TA,18-47850264-47850285-TATATAT,18-47850278-47850287-TA,18-47850339-47850348-TA,18-47850373-47850382-TA,18-47850411-47850420-AT,18-47850426-47850435-TA,18-47850467-47850491-TATATAT,18-47850504-47850514-TA,18-47850538-47850548-TA,18-47850565-47850586-TATATAT,18-47850579-47850590-TA,18-47850590-47850599-TA,18-47850608-47850629-TATATAT,18-47850622-47850633-TA,18-47850633-47850642-TA,18-47850665-47850676-TA,18-47850676-47850686-TA,18-47850708-47850719-TA,18-47850719-47850728-TA,18-47850737-47850758-TATATAT,18-47850751-47850762-TA,18-47850780-47850801-TATATAT,18-47850787-47850805-TATATATTA,18-47850794-47850803-TA,18-47850824-47850833-TA,18-47850849-47850858-TA,18-47850858-47850867-TA,18-47850842-47850870-TATATATTA,18-47850875-47850884-AT;MOTIFS=TAT,TATATATTATATATTATATATATTATGTATAA,TA,TATATATTA,AT,TATATAT;STRUC=<VC107145>	HPRC,HGSVC,1KG-ONT	No	0.118	Yes	NA,NA	NA	NA
chr18:47850811	510782	INS	287	0.8484	0.5664	16	SMAD2(1.0,0.249)	SMAD2(1.0,0.249)	SMAD2(1.0,0.249)	NA	NA	NA	NA	NA	NA	No	ID=18-47850177-47850187-AT,18-47850196-47850207-TA,18-47850204-47850213-TAT,18-47850210-47850219-TA,18-47850225-47850253-TATATAT,18-47850232-47850296-TATATATTATATATTATATATATTATGTATAA,18-47850239-47850245-TA,18-47850246-47850255-TA,18-47850264-47850285-TATATAT,18-47850278-47850287-TA,18-47850339-47850348-TA,18-47850373-47850382-TA,18-47850411-47850420-AT,18-47850426-47850435-TA,18-47850467-47850491-TATATAT,18-47850504-47850514-TA,18-47850538-47850548-TA,18-47850565-47850586-TATATAT,18-47850579-47850590-TA,18-47850590-47850599-TA,18-47850608-47850629-TATATAT,18-47850622-47850633-TA,18-47850633-47850642-TA,18-47850665-47850676-TA,18-47850676-47850686-TA,18-47850708-47850719-TA,18-47850719-47850728-TA,18-47850737-47850758-TATATAT,18-47850751-47850762-TA,18-47850780-47850801-TATATAT,18-47850787-47850805-TATATATTA,18-47850794-47850803-TA,18-47850824-47850833-TA,18-47850849-47850858-TA,18-47850858-47850867-TA,18-47850842-47850870-TATATATTA,18-47850875-47850884-AT;MOTIFS=TAT,TATATATTATATATTATATATATTATGTATAA,TA,TATATATTA,AT,TATATAT;STRUC=<VC107145>	HPRC,HGSVC	No	0.118	Yes	NA,NA	NA	NA
chr18:47850811	510783	INS	330	0.8953	0.3772	31	SMAD2(1.0,0.249)	SMAD2(1.0,0.249)	SMAD2(1.0,0.249)	NA	NA	NA	NA	NA	NA	No	ID=18-47850177-47850187-AT,18-47850196-47850207-TA,18-47850204-47850213-TAT,18-47850210-47850219-TA,18-47850225-47850253-TATATAT,18-47850232-47850296-TATATATTATATATTATATATATTATGTATAA,18-47850239-47850245-TA,18-47850246-47850255-TA,18-47850264-47850285-TATATAT,18-47850278-47850287-TA,18-47850339-47850348-TA,18-47850373-47850382-TA,18-47850411-47850420-AT,18-47850426-47850435-TA,18-47850467-47850491-TATATAT,18-47850504-47850514-TA,18-47850538-47850548-TA,18-47850565-47850586-TATATAT,18-47850579-47850590-TA,18-47850590-47850599-TA,18-47850608-47850629-TATATAT,18-47850622-47850633-TA,18-47850633-47850642-TA,18-47850665-47850676-TA,18-47850676-47850686-TA,18-47850708-47850719-TA,18-47850719-47850728-TA,18-47850737-47850758-TATATAT,18-47850751-47850762-TA,18-47850780-47850801-TATATAT,18-47850787-47850805-TATATATTA,18-47850794-47850803-TA,18-47850824-47850833-TA,18-47850849-47850858-TA,18-47850858-47850867-TA,18-47850842-47850870-TATATATTA,18-47850875-47850884-AT;MOTIFS=TAT,TATATATTATATATTATATATATTATGTATAA,TA,TATATATTA,AT,TATATAT;STRUC=<VC107145>	HPRC,HGSVC	No	0.118	Yes	NA,NA	NA	NA
chr18:47850811	510784	INS	74	0.8202	0.6425	5	SMAD2(1.0,0.249)	SMAD2(1.0,0.249)	SMAD2(1.0,0.249)	NA	NA	NA	NA	NA	NA	No	ID=18-47850177-47850187-AT,18-47850196-47850207-TA,18-47850204-47850213-TAT,18-47850210-47850219-TA,18-47850225-47850253-TATATAT,18-47850232-47850296-TATATATTATATATTATATATATTATGTATAA,18-47850239-47850245-TA,18-47850246-47850255-TA,18-47850264-47850285-TATATAT,18-47850278-47850287-TA,18-47850339-47850348-TA,18-47850373-47850382-TA,18-47850411-47850420-AT,18-47850426-47850435-TA,18-47850467-47850491-TATATAT,18-47850504-47850514-TA,18-47850538-47850548-TA,18-47850565-47850586-TATATAT,18-47850579-47850590-TA,18-47850590-47850599-TA,18-47850608-47850629-TATATAT,18-47850622-47850633-TA,18-47850633-47850642-TA,18-47850665-47850676-TA,18-47850676-47850686-TA,18-47850708-47850719-TA,18-47850719-47850728-TA,18-47850737-47850758-TATATAT,18-47850751-47850762-TA,18-47850780-47850801-TATATAT,18-47850787-47850805-TATATATTA,18-47850794-47850803-TA,18-47850824-47850833-TA,18-47850849-47850858-TA,18-47850858-47850867-TA,18-47850842-47850870-TATATATTA,18-47850875-47850884-AT;MOTIFS=TAT,TATATATTATATATTATATATATTATGTATAA,TA,TATATATTA,AT,TATATAT;STRUC=<VC107145>	HPRC,HGSVC	No	0.118	Yes	NA,NA	NA	NA
chr18:47850830	510785	INS	60	0.835	0.6555	16	SMAD2(1.0,0.249)	SMAD2(1.0,0.249)	SMAD2(1.0,0.249)	NA	NA	NA	NA	NA	NA	No	ID=18-47850177-47850187-AT,18-47850196-47850207-TA,18-47850204-47850213-TAT,18-47850210-47850219-TA,18-47850225-47850253-TATATAT,18-47850232-47850296-TATATATTATATATTATATATATTATGTATAA,18-47850239-47850245-TA,18-47850246-47850255-TA,18-47850264-47850285-TATATAT,18-47850278-47850287-TA,18-47850339-47850348-TA,18-47850373-47850382-TA,18-47850411-47850420-AT,18-47850426-47850435-TA,18-47850467-47850491-TATATAT,18-47850504-47850514-TA,18-47850538-47850548-TA,18-47850565-47850586-TATATAT,18-47850579-47850590-TA,18-47850590-47850599-TA,18-47850608-47850629-TATATAT,18-47850622-47850633-TA,18-47850633-47850642-TA,18-47850665-47850676-TA,18-47850676-47850686-TA,18-47850708-47850719-TA,18-47850719-47850728-TA,18-47850737-47850758-TATATAT,18-47850751-47850762-TA,18-47850780-47850801-TATATAT,18-47850787-47850805-TATATATTA,18-47850794-47850803-TA,18-47850824-47850833-TA,18-47850849-47850858-TA,18-47850858-47850867-TA,18-47850842-47850870-TATATATTA,18-47850875-47850884-AT;MOTIFS=TAT,TATATATTATATATTATATATATTATGTATAA,TA,TATATATTA,AT,TATATAT;STRUC=<VC107145>	HPRC,HGSVC	No	0.118	Yes	NA,NA	NA	NA
chr18:47850830	510786	INS	150	0.8773	0.4603	1	SMAD2(1.0,0.249)	SMAD2(1.0,0.249)	SMAD2(1.0,0.249)	NA	NA	NA	NA	NA	NA	No	ID=18-47850177-47850187-AT,18-47850196-47850207-TA,18-47850204-47850213-TAT,18-47850210-47850219-TA,18-47850225-47850253-TATATAT,18-47850232-47850296-TATATATTATATATTATATATATTATGTATAA,18-47850239-47850245-TA,18-47850246-47850255-TA,18-47850264-47850285-TATATAT,18-47850278-47850287-TA,18-47850339-47850348-TA,18-47850373-47850382-TA,18-47850411-47850420-AT,18-47850426-47850435-TA,18-47850467-47850491-TATATAT,18-47850504-47850514-TA,18-47850538-47850548-TA,18-47850565-47850586-TATATAT,18-47850579-47850590-TA,18-47850590-47850599-TA,18-47850608-47850629-TATATAT,18-47850622-47850633-TA,18-47850633-47850642-TA,18-47850665-47850676-TA,18-47850676-47850686-TA,18-47850708-47850719-TA,18-47850719-47850728-TA,18-47850737-47850758-TATATAT,18-47850751-47850762-TA,18-47850780-47850801-TATATAT,18-47850787-47850805-TATATATTA,18-47850794-47850803-TA,18-47850824-47850833-TA,18-47850849-47850858-TA,18-47850858-47850867-TA,18-47850842-47850870-TATATATTA,18-47850875-47850884-AT;MOTIFS=TAT,TATATATTATATATTATATATATTATGTATAA,TA,TATATATTA,AT,TATATAT;STRUC=<VC107145>	HPRC,HGSVC,1KG-ONT	No	0.118	No	NA,NA	NA	NA
chr18:47850837	510787	INS	76	0.8435	0.5956	18	SMAD2(1.0,0.249)	SMAD2(1.0,0.249)	SMAD2(1.0,0.249)	NA	NA	NA	NA	NA	NA	No	ID=18-47850177-47850187-AT,18-47850196-47850207-TA,18-47850204-47850213-TAT,18-47850210-47850219-TA,18-47850225-47850253-TATATAT,18-47850232-47850296-TATATATTATATATTATATATATTATGTATAA,18-47850239-47850245-TA,18-47850246-47850255-TA,18-47850264-47850285-TATATAT,18-47850278-47850287-TA,18-47850339-47850348-TA,18-47850373-47850382-TA,18-47850411-47850420-AT,18-47850426-47850435-TA,18-47850467-47850491-TATATAT,18-47850504-47850514-TA,18-47850538-47850548-TA,18-47850565-47850586-TATATAT,18-47850579-47850590-TA,18-47850590-47850599-TA,18-47850608-47850629-TATATAT,18-47850622-47850633-TA,18-47850633-47850642-TA,18-47850665-47850676-TA,18-47850676-47850686-TA,18-47850708-47850719-TA,18-47850719-47850728-TA,18-47850737-47850758-TATATAT,18-47850751-47850762-TA,18-47850780-47850801-TATATAT,18-47850787-47850805-TATATATTA,18-47850794-47850803-TA,18-47850824-47850833-TA,18-47850849-47850858-TA,18-47850858-47850867-TA,18-47850842-47850870-TATATATTA,18-47850875-47850884-AT;MOTIFS=TAT,TATATATTATATATTATATATATTATGTATAA,TA,TATATATTA,AT,TATATAT;STRUC=<VC107145>	HPRC,HGSVC	No	0.118	Yes	NA,NA	NA	NA
chr18:47850838	510788	INS	135	0.8414	0.5982	9	SMAD2(1.0,0.249)	SMAD2(1.0,0.249)	SMAD2(1.0,0.249)	NA	NA	NA	NA	NA	NA	No	ID=18-47850177-47850187-AT,18-47850196-47850207-TA,18-47850204-47850213-TAT,18-47850210-47850219-TA,18-47850225-47850253-TATATAT,18-47850232-47850296-TATATATTATATATTATATATATTATGTATAA,18-47850239-47850245-TA,18-47850246-47850255-TA,18-47850264-47850285-TATATAT,18-47850278-47850287-TA,18-47850339-47850348-TA,18-47850373-47850382-TA,18-47850411-47850420-AT,18-47850426-47850435-TA,18-47850467-47850491-TATATAT,18-47850504-47850514-TA,18-47850538-47850548-TA,18-47850565-47850586-TATATAT,18-47850579-47850590-TA,18-47850590-47850599-TA,18-47850608-47850629-TATATAT,18-47850622-47850633-TA,18-47850633-47850642-TA,18-47850665-47850676-TA,18-47850676-47850686-TA,18-47850708-47850719-TA,18-47850719-47850728-TA,18-47850737-47850758-TATATAT,18-47850751-47850762-TA,18-47850780-47850801-TATATAT,18-47850787-47850805-TATATATTA,18-47850794-47850803-TA,18-47850824-47850833-TA,18-47850849-47850858-TA,18-47850858-47850867-TA,18-47850842-47850870-TATATATTA,18-47850875-47850884-AT;MOTIFS=TAT,TATATATTATATATTATATATATTATGTATAA,TA,TATATATTA,AT,TATATAT;STRUC=<VC107145>	HPRC,HGSVC,1KG-ONT	No	0.118	Yes	NA,NA	NA	NA
chr18:47850849	510789	INS	104	0.8392	0.654	3	SMAD2(1.0,0.249)	SMAD2(1.0,0.249)	SMAD2(1.0,0.249)	NA	NA	NA	NA	NA	NA	No	ID=18-47850177-47850187-AT,18-47850196-47850207-TA,18-47850204-47850213-TAT,18-47850210-47850219-TA,18-47850225-47850253-TATATAT,18-47850232-47850296-TATATATTATATATTATATATATTATGTATAA,18-47850239-47850245-TA,18-47850246-47850255-TA,18-47850264-47850285-TATATAT,18-47850278-47850287-TA,18-47850339-47850348-TA,18-47850373-47850382-TA,18-47850411-47850420-AT,18-47850426-47850435-TA,18-47850467-47850491-TATATAT,18-47850504-47850514-TA,18-47850538-47850548-TA,18-47850565-47850586-TATATAT,18-47850579-47850590-TA,18-47850590-47850599-TA,18-47850608-47850629-TATATAT,18-47850622-47850633-TA,18-47850633-47850642-TA,18-47850665-47850676-TA,18-47850676-47850686-TA,18-47850708-47850719-TA,18-47850719-47850728-TA,18-47850737-47850758-TATATAT,18-47850751-47850762-TA,18-47850780-47850801-TATATAT,18-47850787-47850805-TATATATTA,18-47850794-47850803-TA,18-47850824-47850833-TA,18-47850849-47850858-TA,18-47850858-47850867-TA,18-47850842-47850870-TATATATTA,18-47850875-47850884-AT;MOTIFS=TAT,TATATATTATATATTATATATATTATGTATAA,TA,TATATATTA,AT,TATATAT;STRUC=<VC107145>	HPRC,HGSVC	No	0.345	Yes	NA,NA	NA	NA
chr18:47850849	510790	INS	52	0.8668	0.4942	8	SMAD2(1.0,0.249)	SMAD2(1.0,0.249)	SMAD2(1.0,0.249)	NA	NA	NA	NA	NA	NA	No	ID=18-47850177-47850187-AT,18-47850196-47850207-TA,18-47850204-47850213-TAT,18-47850210-47850219-TA,18-47850225-47850253-TATATAT,18-47850232-47850296-TATATATTATATATTATATATATTATGTATAA,18-47850239-47850245-TA,18-47850246-47850255-TA,18-47850264-47850285-TATATAT,18-47850278-47850287-TA,18-47850339-47850348-TA,18-47850373-47850382-TA,18-47850411-47850420-AT,18-47850426-47850435-TA,18-47850467-47850491-TATATAT,18-47850504-47850514-TA,18-47850538-47850548-TA,18-47850565-47850586-TATATAT,18-47850579-47850590-TA,18-47850590-47850599-TA,18-47850608-47850629-TATATAT,18-47850622-47850633-TA,18-47850633-47850642-TA,18-47850665-47850676-TA,18-47850676-47850686-TA,18-47850708-47850719-TA,18-47850719-47850728-TA,18-47850737-47850758-TATATAT,18-47850751-47850762-TA,18-47850780-47850801-TATATAT,18-47850787-47850805-TATATATTA,18-47850794-47850803-TA,18-47850824-47850833-TA,18-47850849-47850858-TA,18-47850858-47850867-TA,18-47850842-47850870-TATATATTA,18-47850875-47850884-AT;MOTIFS=TAT,TATATATTATATATTATATATATTATGTATAA,TA,TATATATTA,AT,TATATAT;STRUC=<VC107145>	HPRC,HGSVC	No	0.345	Yes	NA,NA	NA	NA
chr18:47853242	510791	DEL	194	0.8458	0.5994	748	SMAD2(1.0,0.249)	SMAD2(1.0,0.249)	SMAD2(1.0,0.249)	NA	NA	NA	NA	NA	NA	No	ID=18-47853530-47853542-A;MOTIFS=A;STRUC=(A)n	HPRC,HGSVC,1KG-ONT	No	3.934	Yes	NA,NA	NA	NA
chr18:47856727	510792	DEL	119	0.8152	0.6567	9	SMAD2(1.0,0.249)	SMAD2(1.0,0.249)	SMAD2(1.0,0.249)	NA	NA	NA	NA	NA	NA	No	NA	HPRC,HGSVC	Yes	2.132	Yes	NA,NA	NA	NA
chr18:47856728	510793	DEL	99	0.8481	0.5519	1	SMAD2(1.0,0.249)	SMAD2(1.0,0.249)	SMAD2(1.0,0.249)	NA	NA	NA	NA	NA	NA	No	NA	HPRC,HGSVC	Yes	2.007	No	NA,NA	NA	NA
chr18:47882041	510794	INS	59	0.8783	0.4464	1	SMAD2(1.0,0.249)	SMAD2(1.0,0.249)	SMAD2(1.0,0.249)	NA	NA	NA	NA	NA	enhancer	No	NA	NA	No	0.112	No	NA,NA	NA	NA
chr18:47982479	510795	INS	78	0.8291	0.6173	3	NA	NA	NA	NA	NA	NA	NA	NA	NA	No	ID=18-47982434-47982443-GA,18-47982510-47982519-AG,18-47982520-47982532-AGGG,18-47982539-47982554-GAGG,18-47982584-47982602-GGAGAAGGG,18-47982591-47982635-GGGGAGAA,18-47982635-47982670-GAGGGGGA,18-47982657-47982692-GAGAGGGGGA,18-47982685-47982710-GA,18-47982711-47982726-GA,18-47982731-47982742-GA,18-47982743-47982776-GAGGGGGAGA,18-47982759-47982765-GA,18-47982769-47982794-GA,18-47982777-47982795-GAGAGG,18-47982795-47982810-GA,18-47982815-47982826-GA,18-47982779-47982831-GAGG;MOTIFS=GAGAGGGGGA,GAGAGG,AGGG,AG,GAGGGGGAGA,GGAGAAGGG,GA,GAGG,GAGGGGGA,GGGGAGAA;STRUC=<VC107155>	HGSVC	Yes	1.859	No	NA,NA	NA	NA
chr18:47982481	510796	INS	74	0.8849	0.3927	110	NA	NA	NA	NA	NA	NA	NA	NA	NA	No	ID=18-47982434-47982443-GA,18-47982510-47982519-AG,18-47982520-47982532-AGGG,18-47982539-47982554-GAGG,18-47982584-47982602-GGAGAAGGG,18-47982591-47982635-GGGGAGAA,18-47982635-47982670-GAGGGGGA,18-47982657-47982692-GAGAGGGGGA,18-47982685-47982710-GA,18-47982711-47982726-GA,18-47982731-47982742-GA,18-47982743-47982776-GAGGGGGAGA,18-47982759-47982765-GA,18-47982769-47982794-GA,18-47982777-47982795-GAGAGG,18-47982795-47982810-GA,18-47982815-47982826-GA,18-47982779-47982831-GAGG;MOTIFS=GAGAGGGGGA,GAGAGG,AGGG,AG,GAGGGGGAGA,GGAGAAGGG,GA,GAGG,GAGGGGGA,GGGGAGAA;STRUC=<VC107155>	HGSVC	Yes	1.859	Yes	NA,NA	NA	NA
chr18:47982536	510797	INS	79	0.8571	0.5501	10	NA	NA	NA	NA	NA	NA	NA	NA	NA	No	ID=18-47982434-47982443-GA,18-47982510-47982519-AG,18-47982520-47982532-AGGG,18-47982539-47982554-GAGG,18-47982584-47982602-GGAGAAGGG,18-47982591-47982635-GGGGAGAA,18-47982635-47982670-GAGGGGGA,18-47982657-47982692-GAGAGGGGGA,18-47982685-47982710-GA,18-47982711-47982726-GA,18-47982731-47982742-GA,18-47982743-47982776-GAGGGGGAGA,18-47982759-47982765-GA,18-47982769-47982794-GA,18-47982777-47982795-GAGAGG,18-47982795-47982810-GA,18-47982815-47982826-GA,18-47982779-47982831-GAGG;MOTIFS=GAGAGGGGGA,GAGAGG,AGGG,AG,GAGGGGGAGA,GGAGAAGGG,GA,GAGG,GAGGGGGA,GGGGAGAA;STRUC=<VC107155>	HGSVC	Yes	1.859	Yes	NA,NA	NA	NA
chr18:47982537	510798	INS	51	0.8437	0.5809	12	NA	NA	NA	NA	NA	NA	NA	NA	NA	No	ID=18-47982434-47982443-GA,18-47982510-47982519-AG,18-47982520-47982532-AGGG,18-47982539-47982554-GAGG,18-47982584-47982602-GGAGAAGGG,18-47982591-47982635-GGGGAGAA,18-47982635-47982670-GAGGGGGA,18-47982657-47982692-GAGAGGGGGA,18-47982685-47982710-GA,18-47982711-47982726-GA,18-47982731-47982742-GA,18-47982743-47982776-GAGGGGGAGA,18-47982759-47982765-GA,18-47982769-47982794-GA,18-47982777-47982795-GAGAGG,18-47982795-47982810-GA,18-47982815-47982826-GA,18-47982779-47982831-GAGG;MOTIFS=GAGAGGGGGA,GAGAGG,AGGG,AG,GAGGGGGAGA,GGAGAAGGG,GA,GAGG,GAGGGGGA,GGGGAGAA;STRUC=<VC107155>	HGSVC	Yes	1.859	Yes	NA,NA	NA	NA
chr18:47982540	510799	INS	54	0.8699	0.4995	45	NA	NA	NA	NA	NA	NA	NA	NA	NA	No	ID=18-47982434-47982443-GA,18-47982510-47982519-AG,18-47982520-47982532-AGGG,18-47982539-47982554-GAGG,18-47982584-47982602-GGAGAAGGG,18-47982591-47982635-GGGGAGAA,18-47982635-47982670-GAGGGGGA,18-47982657-47982692-GAGAGGGGGA,18-47982685-47982710-GA,18-47982711-47982726-GA,18-47982731-47982742-GA,18-47982743-47982776-GAGGGGGAGA,18-47982759-47982765-GA,18-47982769-47982794-GA,18-47982777-47982795-GAGAGG,18-47982795-47982810-GA,18-47982815-47982826-GA,18-47982779-47982831-GAGG;MOTIFS=GAGAGGGGGA,GAGAGG,AGGG,AG,GAGGGGGAGA,GGAGAAGGG,GA,GAGG,GAGGGGGA,GGGGAGAA;STRUC=<VC107155>	HGSVC	Yes	1.859	Yes	NA,NA	NA	NA
chr18:47982649	510801	DEL	102	0.8816	0.4341	1	NA	NA	NA	NA	NA	NA	NA	NA	NA	No	ID=18-47982434-47982443-GA,18-47982510-47982519-AG,18-47982520-47982532-AGGG,18-47982539-47982554-GAGG,18-47982584-47982602-GGAGAAGGG,18-47982591-47982635-GGGGAGAA,18-47982635-47982670-GAGGGGGA,18-47982657-47982692-GAGAGGGGGA,18-47982685-47982710-GA,18-47982711-47982726-GA,18-47982731-47982742-GA,18-47982743-47982776-GAGGGGGAGA,18-47982759-47982765-GA,18-47982769-47982794-GA,18-47982777-47982795-GAGAGG,18-47982795-47982810-GA,18-47982815-47982826-GA,18-47982779-47982831-GAGG;MOTIFS=GAGAGGGGGA,GAGAGG,AGGG,AG,GAGGGGGAGA,GGAGAAGGG,GA,GAGG,GAGGGGGA,GGGGAGAA;STRUC=<VC107155>	HPRC,HGSVC,1KG-ONT	No	0.359	No	NA,NA	NA	NA
chr18:47982649	510800	DEL	58	0.8807	0.4263	2	NA	NA	NA	NA	NA	NA	NA	NA	NA	No	ID=18-47982434-47982443-GA,18-47982510-47982519-AG,18-47982520-47982532-AGGG,18-47982539-47982554-GAGG,18-47982584-47982602-GGAGAAGGG,18-47982591-47982635-GGGGAGAA,18-47982635-47982670-GAGGGGGA,18-47982657-47982692-GAGAGGGGGA,18-47982685-47982710-GA,18-47982711-47982726-GA,18-47982731-47982742-GA,18-47982743-47982776-GAGGGGGAGA,18-47982759-47982765-GA,18-47982769-47982794-GA,18-47982777-47982795-GAGAGG,18-47982795-47982810-GA,18-47982815-47982826-GA,18-47982779-47982831-GAGG;MOTIFS=GAGAGGGGGA,GAGAGG,AGGG,AG,GAGGGGGAGA,GGAGAAGGG,GA,GAGG,GAGGGGGA,GGGGAGAA;STRUC=<VC107155>	HPRC,HGSVC,1KG-ONT	No	0.277	No	NA,NA	NA	NA
chr18:47982651	510802	DEL	92	0.8312	0.6252	11	NA	NA	NA	NA	NA	NA	NA	NA	NA	No	ID=18-47982434-47982443-GA,18-47982510-47982519-AG,18-47982520-47982532-AGGG,18-47982539-47982554-GAGG,18-47982584-47982602-GGAGAAGGG,18-47982591-47982635-GGGGAGAA,18-47982635-47982670-GAGGGGGA,18-47982657-47982692-GAGAGGGGGA,18-47982685-47982710-GA,18-47982711-47982726-GA,18-47982731-47982742-GA,18-47982743-47982776-GAGGGGGAGA,18-47982759-47982765-GA,18-47982769-47982794-GA,18-47982777-47982795-GAGAGG,18-47982795-47982810-GA,18-47982815-47982826-GA,18-47982779-47982831-GAGG;MOTIFS=GAGAGGGGGA,GAGAGG,AGGG,AG,GAGGGGGAGA,GGAGAAGGG,GA,GAGG,GAGGGGGA,GGGGAGAA;STRUC=<VC107155>	HPRC,HGSVC,1KG-ONT	No	0.356	Yes	NA,NA	NA	NA
chr18:47982659	510803	DEL	84	0.8151	0.6696	329	NA	NA	NA	NA	NA	NA	NA	NA	NA	No	ID=18-47982434-47982443-GA,18-47982510-47982519-AG,18-47982520-47982532-AGGG,18-47982539-47982554-GAGG,18-47982584-47982602-GGAGAAGGG,18-47982591-47982635-GGGGAGAA,18-47982635-47982670-GAGGGGGA,18-47982657-47982692-GAGAGGGGGA,18-47982685-47982710-GA,18-47982711-47982726-GA,18-47982731-47982742-GA,18-47982743-47982776-GAGGGGGAGA,18-47982759-47982765-GA,18-47982769-47982794-GA,18-47982777-47982795-GAGAGG,18-47982795-47982810-GA,18-47982815-47982826-GA,18-47982779-47982831-GAGG;MOTIFS=GAGAGGGGGA,GAGAGG,AGGG,AG,GAGGGGGAGA,GGAGAAGGG,GA,GAGG,GAGGGGGA,GGGGAGAA;STRUC=<VC107155>	HPRC,HGSVC,1KG-ONT	No	0.356	Yes	NA,NA	NA	NA
chr18:47982667	510804	DEL	76	0.9442	0.2344	174	NA	NA	NA	NA	NA	NA	NA	NA	NA	No	ID=18-47982434-47982443-GA,18-47982510-47982519-AG,18-47982520-47982532-AGGG,18-47982539-47982554-GAGG,18-47982584-47982602-GGAGAAGGG,18-47982591-47982635-GGGGAGAA,18-47982635-47982670-GAGGGGGA,18-47982657-47982692-GAGAGGGGGA,18-47982685-47982710-GA,18-47982711-47982726-GA,18-47982731-47982742-GA,18-47982743-47982776-GAGGGGGAGA,18-47982759-47982765-GA,18-47982769-47982794-GA,18-47982777-47982795-GAGAGG,18-47982795-47982810-GA,18-47982815-47982826-GA,18-47982779-47982831-GAGG;MOTIFS=GAGAGGGGGA,GAGAGG,AGGG,AG,GAGGGGGAGA,GGAGAAGGG,GA,GAGG,GAGGGGGA,GGGGAGAA;STRUC=<VC107155>	HPRC,HGSVC,1KG-ONT	No	0.388	Yes	NA,NA	NA	NA
chr18:47982670	510805	DEL	69	0.8043	0.6765	13	NA	NA	NA	NA	NA	NA	NA	NA	NA	No	ID=18-47982434-47982443-GA,18-47982510-47982519-AG,18-47982520-47982532-AGGG,18-47982539-47982554-GAGG,18-47982584-47982602-GGAGAAGGG,18-47982591-47982635-GGGGAGAA,18-47982635-47982670-GAGGGGGA,18-47982657-47982692-GAGAGGGGGA,18-47982685-47982710-GA,18-47982711-47982726-GA,18-47982731-47982742-GA,18-47982743-47982776-GAGGGGGAGA,18-47982759-47982765-GA,18-47982769-47982794-GA,18-47982777-47982795-GAGAGG,18-47982795-47982810-GA,18-47982815-47982826-GA,18-47982779-47982831-GAGG;MOTIFS=GAGAGGGGGA,GAGAGG,AGGG,AG,GAGGGGGAGA,GGAGAAGGG,GA,GAGG,GAGGGGGA,GGGGAGAA;STRUC=<VC107155>	HPRC,HGSVC,1KG-ONT	No	0.388	Yes	NA,NA	NA	NA
chr18:47982675	510806	DEL	58	0.8644	0.5287	31	NA	NA	NA	NA	NA	NA	NA	NA	NA	No	ID=18-47982434-47982443-GA,18-47982510-47982519-AG,18-47982520-47982532-AGGG,18-47982539-47982554-GAGG,18-47982584-47982602-GGAGAAGGG,18-47982591-47982635-GGGGAGAA,18-47982635-47982670-GAGGGGGA,18-47982657-47982692-GAGAGGGGGA,18-47982685-47982710-GA,18-47982711-47982726-GA,18-47982731-47982742-GA,18-47982743-47982776-GAGGGGGAGA,18-47982759-47982765-GA,18-47982769-47982794-GA,18-47982777-47982795-GAGAGG,18-47982795-47982810-GA,18-47982815-47982826-GA,18-47982779-47982831-GAGG;MOTIFS=GAGAGGGGGA,GAGAGG,AGGG,AG,GAGGGGGAGA,GGAGAAGGG,GA,GAGG,GAGGGGGA,GGGGAGAA;STRUC=<VC107155>	HPRC,HGSVC,1KG-ONT	No	0.388	Yes	NA,NA	NA	NA
chr18:47982679	510807	DEL	64	0.9201	0.2826	166	NA	NA	NA	NA	NA	NA	NA	NA	NA	No	ID=18-47982434-47982443-GA,18-47982510-47982519-AG,18-47982520-47982532-AGGG,18-47982539-47982554-GAGG,18-47982584-47982602-GGAGAAGGG,18-47982591-47982635-GGGGAGAA,18-47982635-47982670-GAGGGGGA,18-47982657-47982692-GAGAGGGGGA,18-47982685-47982710-GA,18-47982711-47982726-GA,18-47982731-47982742-GA,18-47982743-47982776-GAGGGGGAGA,18-47982759-47982765-GA,18-47982769-47982794-GA,18-47982777-47982795-GAGAGG,18-47982795-47982810-GA,18-47982815-47982826-GA,18-47982779-47982831-GAGG;MOTIFS=GAGAGGGGGA,GAGAGG,AGGG,AG,GAGGGGGAGA,GGAGAAGGG,GA,GAGG,GAGGGGGA,GGGGAGAA;STRUC=<VC107155>	HPRC,HGSVC,1KG-ONT	No	0.388	Yes	NA,NA	NA	NA
chr18:47982689	510808	DEL	54	0.8167	0.6725	171	NA	NA	NA	NA	NA	NA	NA	NA	NA	No	ID=18-47982434-47982443-GA,18-47982510-47982519-AG,18-47982520-47982532-AGGG,18-47982539-47982554-GAGG,18-47982584-47982602-GGAGAAGGG,18-47982591-47982635-GGGGAGAA,18-47982635-47982670-GAGGGGGA,18-47982657-47982692-GAGAGGGGGA,18-47982685-47982710-GA,18-47982711-47982726-GA,18-47982731-47982742-GA,18-47982743-47982776-GAGGGGGAGA,18-47982759-47982765-GA,18-47982769-47982794-GA,18-47982777-47982795-GAGAGG,18-47982795-47982810-GA,18-47982815-47982826-GA,18-47982779-47982831-GAGG;MOTIFS=GAGAGGGGGA,GAGAGG,AGGG,AG,GAGGGGGAGA,GGAGAAGGG,GA,GAGG,GAGGGGGA,GGGGAGAA;STRUC=<VC107155>	HPRC,HGSVC	No	0.388	Yes	NA,NA	NA	NA
chr18:47982691	510809	DEL	78	0.8843	0.4732	73	NA	NA	NA	NA	NA	NA	NA	NA	NA	No	ID=18-47982434-47982443-GA,18-47982510-47982519-AG,18-47982520-47982532-AGGG,18-47982539-47982554-GAGG,18-47982584-47982602-GGAGAAGGG,18-47982591-47982635-GGGGAGAA,18-47982635-47982670-GAGGGGGA,18-47982657-47982692-GAGAGGGGGA,18-47982685-47982710-GA,18-47982711-47982726-GA,18-47982731-47982742-GA,18-47982743-47982776-GAGGGGGAGA,18-47982759-47982765-GA,18-47982769-47982794-GA,18-47982777-47982795-GAGAGG,18-47982795-47982810-GA,18-47982815-47982826-GA,18-47982779-47982831-GAGG;MOTIFS=GAGAGGGGGA,GAGAGG,AGGG,AG,GAGGGGGAGA,GGAGAAGGG,GA,GAGG,GAGGGGGA,GGGGAGAA;STRUC=<VC107155>	HPRC,HGSVC,1KG-ONT	No	0.26	Yes	NA,NA	NA	NA
chr18:47982701	510810	DEL	68	0.867	0.5277	46	NA	NA	NA	NA	NA	NA	NA	NA	NA	No	ID=18-47982434-47982443-GA,18-47982510-47982519-AG,18-47982520-47982532-AGGG,18-47982539-47982554-GAGG,18-47982584-47982602-GGAGAAGGG,18-47982591-47982635-GGGGAGAA,18-47982635-47982670-GAGGGGGA,18-47982657-47982692-GAGAGGGGGA,18-47982685-47982710-GA,18-47982711-47982726-GA,18-47982731-47982742-GA,18-47982743-47982776-GAGGGGGAGA,18-47982759-47982765-GA,18-47982769-47982794-GA,18-47982777-47982795-GAGAGG,18-47982795-47982810-GA,18-47982815-47982826-GA,18-47982779-47982831-GAGG;MOTIFS=GAGAGGGGGA,GAGAGG,AGGG,AG,GAGGGGGAGA,GGAGAAGGG,GA,GAGG,GAGGGGGA,GGGGAGAA;STRUC=<VC107155>	HPRC,HGSVC,1KG-ONT	No	0.26	Yes	NA,NA	NA	NA
chr18:47982730	510812	DEL	73	0.8985	0.3888	57	NA	NA	NA	NA	NA	NA	NA	NA	NA	No	ID=18-47982434-47982443-GA,18-47982510-47982519-AG,18-47982520-47982532-AGGG,18-47982539-47982554-GAGG,18-47982584-47982602-GGAGAAGGG,18-47982591-47982635-GGGGAGAA,18-47982635-47982670-GAGGGGGA,18-47982657-47982692-GAGAGGGGGA,18-47982685-47982710-GA,18-47982711-47982726-GA,18-47982731-47982742-GA,18-47982743-47982776-GAGGGGGAGA,18-47982759-47982765-GA,18-47982769-47982794-GA,18-47982777-47982795-GAGAGG,18-47982795-47982810-GA,18-47982815-47982826-GA,18-47982779-47982831-GAGG;MOTIFS=GAGAGGGGGA,GAGAGG,AGGG,AG,GAGGGGGAGA,GGAGAAGGG,GA,GAGG,GAGGGGGA,GGGGAGAA;STRUC=<VC107155>	HPRC,HGSVC,1KG-ONT	No	0.211	Yes	NA,NA	NA	NA
chr18:47982730	510811	DEL	64	0.8772	0.6962	4	NA	NA	NA	NA	NA	NA	NA	NA	NA	No	ID=18-47982434-47982443-GA,18-47982510-47982519-AG,18-47982520-47982532-AGGG,18-47982539-47982554-GAGG,18-47982584-47982602-GGAGAAGGG,18-47982591-47982635-GGGGAGAA,18-47982635-47982670-GAGGGGGA,18-47982657-47982692-GAGAGGGGGA,18-47982685-47982710-GA,18-47982711-47982726-GA,18-47982731-47982742-GA,18-47982743-47982776-GAGGGGGAGA,18-47982759-47982765-GA,18-47982769-47982794-GA,18-47982777-47982795-GAGAGG,18-47982795-47982810-GA,18-47982815-47982826-GA,18-47982779-47982831-GAGG;MOTIFS=GAGAGGGGGA,GAGAGG,AGGG,AG,GAGGGGGAGA,GGAGAAGGG,GA,GAGG,GAGGGGGA,GGGGAGAA;STRUC=<VC107155>	HPRC,HGSVC,1KG-ONT	No	0.188	Yes	NA,NA	NA	NA
chr18:48005596	510813	INS	182	0.8051	0.6703	4	NA	NA	NA	NA	NA	NA	NA	NA	NA	No	NA	NA	No	0.794	No	NA,NA	NA	NA
chr18:48006553	510814	INS	331	0.9391	0.242	54	NA	NA	NA	NA	NA	NA	NA	NA	NA	No	NA	HPRC,HGSVC,1KG-ONT	Yes	5.099	Yes	NA,NA	NA	NA
chr18:48012835	510815	INS	56	0.8822	0.5065	1	NA	NA	NA	NA	NA	NA	NA	NA	NA	No	ID=18-48012801-48012830-TCCC,18-48012835-48012849-CCTT,18-48012846-48012910-TCCC,18-48012862-48012905-TCCTTCCCTCCT,18-48012882-48012914-TCCTTCCTTCCCTCCT,18-48012894-48012909-TCCT,18-48012910-48012929-TCCT,18-48012928-48012936-CTTT;MOTIFS=TCCC,TCCT,TCCTTCCTTCCCTCCT,CCTT,TCCTTCCCTCCT,CTTT;STRUC=<VC107158>	NA	No	0.794	No	NA,NA	NA	NA
chr18:48020849	510818	INS	73	0.8334	0.613	164	NA	NA	NA	NA	NA	NA	NA	NA	NA	No	NA	HPRC,HGSVC,1KG-ONT	No	1.992	Yes	NA,NA	NA	NA
chr18:48020849	510819	INS	77	0.9019	0.3392	41	NA	NA	NA	NA	NA	NA	NA	NA	NA	No	NA	HPRC,HGSVC,1KG-ONT	No	1.992	Yes	NA,NA	NA	NA
chr18:48020849	510820	INS	68	0.8815	0.46	11	NA	NA	NA	NA	NA	NA	NA	NA	NA	No	NA	HPRC,HGSVC,1KG-ONT	No	1.992	No	NA,NA	NA	NA
chr18:48020849	510821	INS	105	0.809	0.6838	43	NA	NA	NA	NA	NA	NA	NA	NA	NA	No	NA	HPRC,HGSVC	No	1.992	Yes	NA,NA	NA	NA
chr18:48020849	510822	INS	124	0.8756	0.5138	1	NA	NA	NA	NA	NA	NA	NA	NA	NA	No	NA	HPRC,HGSVC	No	1.992	No	NA,NA	NA	NA
chr18:48020849	510817	INS	73	0.9306	0.2868	931	NA	NA	NA	NA	NA	NA	NA	NA	NA	No	NA	HPRC,HGSVC,1KG-ONT	No	1.992	Yes	NA,NA	NA	NA
chr18:48020849	510816	INS	77	0.8372	0.6062	28	NA	NA	NA	NA	NA	NA	NA	NA	NA	No	NA	HPRC,HGSVC,1KG-ONT	No	1.992	Yes	NA,NA	NA	NA
chr18:48020859	510823	INS	78	0.8463	0.5609	305	NA	NA	NA	NA	NA	NA	NA	NA	NA	No	NA	HPRC,HGSVC,1KG-ONT	No	1.992	Yes	NA,NA	NA	NA
chr18:48020875	510824	INS	79	0.9198	0.2964	3	NA	NA	NA	NA	NA	NA	NA	NA	NA	No	NA	HPRC,HGSVC,1KG-ONT	No	1.992	Yes	NA,NA	NA	NA
chr18:48020886	510825	INS	78	0.8072	0.6791	6	NA	NA	NA	NA	NA	NA	NA	NA	NA	No	NA	HPRC,HGSVC,1KG-ONT	No	1.992	No	NA,NA	NA	NA
chr18:48090699	510826	DEL	50	0.92	0.2981	90	ZBTB7C(0.71933,0.629)	NA	NA	NA	NA	NA	NA	NA	NA	No	NA	HPRC,HGSVC,1KG-ONT	No	3.78	Yes	NA,NA	NA	NA
chr18:48103774	510827	INS	180	0.875	0.4547	1	ZBTB7C(0.71933,0.629)	NA	NA	NA	NA	NA	NA	NA	NA	No	NA	NA	No	1.616	No	NA,NA	NA	NA
chr18:48109391	510828	DEL	60	0.8385	0.5952	1	ZBTB7C(0.71933,0.629)	NA	NA	NA	NA	NA	NA	NA	NA	No	NA	NA	No	1.946	No	NA,NA	NA	NA
chr18:48142818	510829	INS	64	0.8576	0.5277	130	ZBTB7C(0.71933,0.629)	NA	NA	NA	NA	NA	NA	NA	NA	No	NA	HPRC,HGSVC,1KG-ONT	Yes	2.066	Yes	NA,NA	NA	NA
chr18:48161695	510830	INS	119	0.8143	0.6967	1	ZBTB7C(0.71933,0.629)	NA	NA	NA	NA	NA	NA	NA	promoter	No	ID=18-48161690-48161711-GCCCG;MOTIFS=GCCCG;STRUC=<TR1619100>	HGSVC	Yes	7.25	No	NA,NA	NA	NA
chr18:48161695	510837	INS	252	0.8503	0.5808	4	ZBTB7C(0.71933,0.629)	NA	NA	NA	NA	NA	NA	NA	promoter	No	ID=18-48161690-48161711-GCCCG;MOTIFS=GCCCG;STRUC=<TR1619100>	1KG-ONT	Yes	7.25	No	NA,NA	NA	NA
chr18:48161695	510836	INS	224	0.8443	0.5863	3	ZBTB7C(0.71933,0.629)	NA	NA	NA	NA	NA	NA	NA	promoter	No	ID=18-48161690-48161711-GCCCG;MOTIFS=GCCCG;STRUC=<TR1619100>	1KG-ONT	Yes	7.25	No	NA,NA	NA	NA
chr18:48161695	510835	INS	196	0.8761	0.4451	6	ZBTB7C(0.71933,0.629)	NA	NA	NA	NA	NA	NA	NA	promoter	No	ID=18-48161690-48161711-GCCCG;MOTIFS=GCCCG;STRUC=<TR1619100>	HGSVC,1KG-ONT	Yes	7.25	No	NA,NA	NA	NA
chr18:48161695	510834	INS	168	0.9003	0.3522	5	ZBTB7C(0.71933,0.629)	NA	NA	NA	NA	NA	NA	NA	promoter	No	ID=18-48161690-48161711-GCCCG;MOTIFS=GCCCG;STRUC=<TR1619100>	HGSVC	Yes	7.25	Yes	NA,NA	NA	NA
chr18:48161695	510833	INS	140	0.8443	0.5868	1	ZBTB7C(0.71933,0.629)	NA	NA	NA	NA	NA	NA	NA	promoter	No	ID=18-48161690-48161711-GCCCG;MOTIFS=GCCCG;STRUC=<TR1619100>	HGSVC	Yes	7.25	No	NA,NA	NA	NA
chr18:48161695	510832	INS	112	0.8523	0.5421	1	ZBTB7C(0.71933,0.629)	NA	NA	NA	NA	NA	NA	NA	promoter	No	ID=18-48161690-48161711-GCCCG;MOTIFS=GCCCG;STRUC=<TR1619100>	HGSVC	Yes	7.25	No	NA,NA	NA	NA
chr18:48161695	510831	INS	207	0.826	0.6565	1	ZBTB7C(0.71933,0.629)	NA	NA	NA	NA	NA	NA	NA	promoter	No	ID=18-48161690-48161711-GCCCG;MOTIFS=GCCCG;STRUC=<TR1619100>	1KG-ONT	Yes	7.25	No	NA,NA	NA	NA
chr18:48179827	510838	INS	61	0.8845	0.4556	517	ZBTB7C(0.71933,0.629)	NA	NA	NA	NA	NA	NA	NA	NA	No	ID=18-48179673-48179701-TCCT,18-48179718-48179732-TCCC,18-48179729-48179740-CT,18-48179783-48179797-CTCC,18-48179794-48179806-CCTT,18-48179808-48179821-TTCC,18-48179846-48179865-TCCT,18-48179862-48179875-TCCC,18-48179899-48179911-TCCT,18-48179912-48179930-CCTT,18-48179933-48179950-CTTC,18-48179965-48179978-CTTC,18-48179975-48179988-TCCC,18-48179985-48179997-CCTT,18-48180014-48180036-CCTT,18-48180039-48180052-CTTC,18-48180088-48180100-CCTT,18-48180099-48180113-TTCC,18-48180112-48180147-TTCC,18-48180149-48180166-TCCC,18-48180163-48180178-CCTT,18-48180203-48180224-TCCT;MOTIFS=TCCC,TCCT,CCTT,CTCC,CT,TTCC,CTTC;STRUC=<VC107170>	HPRC,HGSVC,1KG-ONT	Yes	3.322	Yes	NA,NA	NA	NA
chr18:48179831	510839	INS	53	0.8945	0.3764	437	ZBTB7C(0.71933,0.629)	NA	NA	NA	NA	NA	NA	NA	NA	No	ID=18-48179673-48179701-TCCT,18-48179718-48179732-TCCC,18-48179729-48179740-CT,18-48179783-48179797-CTCC,18-48179794-48179806-CCTT,18-48179808-48179821-TTCC,18-48179846-48179865-TCCT,18-48179862-48179875-TCCC,18-48179899-48179911-TCCT,18-48179912-48179930-CCTT,18-48179933-48179950-CTTC,18-48179965-48179978-CTTC,18-48179975-48179988-TCCC,18-48179985-48179997-CCTT,18-48180014-48180036-CCTT,18-48180039-48180052-CTTC,18-48180088-48180100-CCTT,18-48180099-48180113-TTCC,18-48180112-48180147-TTCC,18-48180149-48180166-TCCC,18-48180163-48180178-CCTT,18-48180203-48180224-TCCT;MOTIFS=TCCC,TCCT,CCTT,CTCC,CT,TTCC,CTTC;STRUC=<VC107170>	HPRC,HGSVC,1KG-ONT	Yes	3.322	Yes	NA,NA	NA	NA
chr18:48179831	510840	INS	54	0.8787	0.417	73	ZBTB7C(0.71933,0.629)	NA	NA	NA	NA	NA	NA	NA	NA	No	ID=18-48179673-48179701-TCCT,18-48179718-48179732-TCCC,18-48179729-48179740-CT,18-48179783-48179797-CTCC,18-48179794-48179806-CCTT,18-48179808-48179821-TTCC,18-48179846-48179865-TCCT,18-48179862-48179875-TCCC,18-48179899-48179911-TCCT,18-48179912-48179930-CCTT,18-48179933-48179950-CTTC,18-48179965-48179978-CTTC,18-48179975-48179988-TCCC,18-48179985-48179997-CCTT,18-48180014-48180036-CCTT,18-48180039-48180052-CTTC,18-48180088-48180100-CCTT,18-48180099-48180113-TTCC,18-48180112-48180147-TTCC,18-48180149-48180166-TCCC,18-48180163-48180178-CCTT,18-48180203-48180224-TCCT;MOTIFS=TCCC,TCCT,CCTT,CTCC,CT,TTCC,CTTC;STRUC=<VC107170>	HPRC,HGSVC,1KG-ONT	Yes	3.322	Yes	NA,NA	NA	NA
chr18:48179831	510841	INS	50	0.8624	0.5475	63	ZBTB7C(0.71933,0.629)	NA	NA	NA	NA	NA	NA	NA	NA	No	ID=18-48179673-48179701-TCCT,18-48179718-48179732-TCCC,18-48179729-48179740-CT,18-48179783-48179797-CTCC,18-48179794-48179806-CCTT,18-48179808-48179821-TTCC,18-48179846-48179865-TCCT,18-48179862-48179875-TCCC,18-48179899-48179911-TCCT,18-48179912-48179930-CCTT,18-48179933-48179950-CTTC,18-48179965-48179978-CTTC,18-48179975-48179988-TCCC,18-48179985-48179997-CCTT,18-48180014-48180036-CCTT,18-48180039-48180052-CTTC,18-48180088-48180100-CCTT,18-48180099-48180113-TTCC,18-48180112-48180147-TTCC,18-48180149-48180166-TCCC,18-48180163-48180178-CCTT,18-48180203-48180224-TCCT;MOTIFS=TCCC,TCCT,CCTT,CTCC,CT,TTCC,CTTC;STRUC=<VC107170>	HPRC,HGSVC,1KG-ONT	Yes	3.322	Yes	NA,NA	NA	NA
chr18:48179864	510842	INS	50	0.9125	0.5034	8	ZBTB7C(0.71933,0.629)	NA	NA	NA	NA	NA	NA	NA	NA	No	ID=18-48179673-48179701-TCCT,18-48179718-48179732-TCCC,18-48179729-48179740-CT,18-48179783-48179797-CTCC,18-48179794-48179806-CCTT,18-48179808-48179821-TTCC,18-48179846-48179865-TCCT,18-48179862-48179875-TCCC,18-48179899-48179911-TCCT,18-48179912-48179930-CCTT,18-48179933-48179950-CTTC,18-48179965-48179978-CTTC,18-48179975-48179988-TCCC,18-48179985-48179997-CCTT,18-48180014-48180036-CCTT,18-48180039-48180052-CTTC,18-48180088-48180100-CCTT,18-48180099-48180113-TTCC,18-48180112-48180147-TTCC,18-48180149-48180166-TCCC,18-48180163-48180178-CCTT,18-48180203-48180224-TCCT;MOTIFS=TCCC,TCCT,CCTT,CTCC,CT,TTCC,CTTC;STRUC=<VC107170>	HPRC,HGSVC,1KG-ONT	Yes	3.322	No	NA,NA	NA	NA
chr18:48179867	510843	INS	54	0.9279	0.2829	36	ZBTB7C(0.71933,0.629)	NA	NA	NA	NA	NA	NA	NA	NA	No	ID=18-48179673-48179701-TCCT,18-48179718-48179732-TCCC,18-48179729-48179740-CT,18-48179783-48179797-CTCC,18-48179794-48179806-CCTT,18-48179808-48179821-TTCC,18-48179846-48179865-TCCT,18-48179862-48179875-TCCC,18-48179899-48179911-TCCT,18-48179912-48179930-CCTT,18-48179933-48179950-CTTC,18-48179965-48179978-CTTC,18-48179975-48179988-TCCC,18-48179985-48179997-CCTT,18-48180014-48180036-CCTT,18-48180039-48180052-CTTC,18-48180088-48180100-CCTT,18-48180099-48180113-TTCC,18-48180112-48180147-TTCC,18-48180149-48180166-TCCC,18-48180163-48180178-CCTT,18-48180203-48180224-TCCT;MOTIFS=TCCC,TCCT,CCTT,CTCC,CT,TTCC,CTTC;STRUC=<VC107170>	HPRC,HGSVC,1KG-ONT	Yes	3.322	Yes	NA,NA	NA	NA
chr18:48179876	510844	INS	65	0.828	0.6222	5	ZBTB7C(0.71933,0.629)	NA	NA	NA	NA	NA	NA	NA	NA	No	ID=18-48179673-48179701-TCCT,18-48179718-48179732-TCCC,18-48179729-48179740-CT,18-48179783-48179797-CTCC,18-48179794-48179806-CCTT,18-48179808-48179821-TTCC,18-48179846-48179865-TCCT,18-48179862-48179875-TCCC,18-48179899-48179911-TCCT,18-48179912-48179930-CCTT,18-48179933-48179950-CTTC,18-48179965-48179978-CTTC,18-48179975-48179988-TCCC,18-48179985-48179997-CCTT,18-48180014-48180036-CCTT,18-48180039-48180052-CTTC,18-48180088-48180100-CCTT,18-48180099-48180113-TTCC,18-48180112-48180147-TTCC,18-48180149-48180166-TCCC,18-48180163-48180178-CCTT,18-48180203-48180224-TCCT;MOTIFS=TCCC,TCCT,CCTT,CTCC,CT,TTCC,CTTC;STRUC=<VC107170>	HPRC,HGSVC,1KG-ONT	Yes	3.322	No	NA,NA	NA	NA
chr18:48179916	510845	INS	50	0.8201	0.6515	7	ZBTB7C(0.71933,0.629)	NA	NA	NA	NA	NA	NA	NA	NA	No	ID=18-48179673-48179701-TCCT,18-48179718-48179732-TCCC,18-48179729-48179740-CT,18-48179783-48179797-CTCC,18-48179794-48179806-CCTT,18-48179808-48179821-TTCC,18-48179846-48179865-TCCT,18-48179862-48179875-TCCC,18-48179899-48179911-TCCT,18-48179912-48179930-CCTT,18-48179933-48179950-CTTC,18-48179965-48179978-CTTC,18-48179975-48179988-TCCC,18-48179985-48179997-CCTT,18-48180014-48180036-CCTT,18-48180039-48180052-CTTC,18-48180088-48180100-CCTT,18-48180099-48180113-TTCC,18-48180112-48180147-TTCC,18-48180149-48180166-TCCC,18-48180163-48180178-CCTT,18-48180203-48180224-TCCT;MOTIFS=TCCC,TCCT,CCTT,CTCC,CT,TTCC,CTTC;STRUC=<VC107170>	HPRC,HGSVC,1KG-ONT	Yes	2.538	Yes	NA,NA	NA	NA
chr18:48179918	510846	INS	86	0.8347	0.5832	9	ZBTB7C(0.71933,0.629)	NA	NA	NA	NA	NA	NA	NA	NA	No	ID=18-48179673-48179701-TCCT,18-48179718-48179732-TCCC,18-48179729-48179740-CT,18-48179783-48179797-CTCC,18-48179794-48179806-CCTT,18-48179808-48179821-TTCC,18-48179846-48179865-TCCT,18-48179862-48179875-TCCC,18-48179899-48179911-TCCT,18-48179912-48179930-CCTT,18-48179933-48179950-CTTC,18-48179965-48179978-CTTC,18-48179975-48179988-TCCC,18-48179985-48179997-CCTT,18-48180014-48180036-CCTT,18-48180039-48180052-CTTC,18-48180088-48180100-CCTT,18-48180099-48180113-TTCC,18-48180112-48180147-TTCC,18-48180149-48180166-TCCC,18-48180163-48180178-CCTT,18-48180203-48180224-TCCT;MOTIFS=TCCC,TCCT,CCTT,CTCC,CT,TTCC,CTTC;STRUC=<VC107170>	HPRC,HGSVC,1KG-ONT	Yes	2.538	No	NA,NA	NA	NA
chr18:48210619	510847	DEL	2515	0.8724	0.4764	14	ZBTB7C(0.71933,0.629)	NA	NA	NA	NA	NA	NA	NA	NA	No	ID=18-48210900-48210909-GAA;MOTIFS=GAA;STRUC=<TR1619160>,ID=18-48212205-48212215-AT;MOTIFS=AT;STRUC=<TR1619161>	HPRC	Yes	2.472	Yes	NA,NA	NA	NA
chr18:48221033	510849	DEL	60	0.941	0.3432	10	ZBTB7C(0.71933,0.629)	NA	NA	NA	NA	NA	NA	NA	NA	No	NA	HPRC,HGSVC,1KG-ONT	No	1.576	Yes	NA,NA	NA	NA
chr18:48221033	510848	INS	60	0.8314	0.6171	2	ZBTB7C(0.71933,0.629)	NA	NA	NA	NA	NA	NA	NA	NA	No	NA	1KG-ONT	No	1.616	Yes	NA,NA	NA	NA
chr18:48221388	510850	DEL	61	0.8822	0.4268	292	ZBTB7C(0.71933,0.629)	NA	NA	NA	NA	NA	NA	NA	NA	No	NA	HPRC,HGSVC,1KG-ONT	No	3.364	Yes	NA,NA	NA	NA
chr18:48221876	510853	INS	262	0.8708	0.5253	81	ZBTB7C(0.71933,0.629)	NA	NA	NA	NA	NA	NA	NA	NA	No	ID=18-48221807-48221870-GCTGTCCTAGTCTCCCTCTAT;MOTIFS=GCTGTCCTAGTCTCCCTCTAT;STRUC=(GCTGTCCTAGTCTCCCTCTAT)n	HPRC,HGSVC,1KG-ONT	No	0.794	Yes	NA,NA	NA	NA
chr18:48221876	510852	INS	60	0.9006	0.3667	218	ZBTB7C(0.71933,0.629)	NA	NA	NA	NA	NA	NA	NA	NA	No	ID=18-48221807-48221870-GCTGTCCTAGTCTCCCTCTAT;MOTIFS=GCTGTCCTAGTCTCCCTCTAT;STRUC=(GCTGTCCTAGTCTCCCTCTAT)n	HPRC,HGSVC,1KG-ONT	No	0.794	Yes	NA,NA	NA	NA
chr18:48221876	510851	INS	141	0.8763	0.5003	1	ZBTB7C(0.71933,0.629)	NA	NA	NA	NA	NA	NA	NA	NA	No	ID=18-48221807-48221870-GCTGTCCTAGTCTCCCTCTAT;MOTIFS=GCTGTCCTAGTCTCCCTCTAT;STRUC=(GCTGTCCTAGTCTCCCTCTAT)n	NA	No	0.794	No	NA,NA	NA	NA
chr18:48246534	510854	INS	332	0.9487	0.2078	3	ZBTB7C(0.71933,0.629)	NA	NA	NA	NA	NA	NA	NA	NA	No	NA	NA	Yes	0.794	Yes	NA,NA	NA	NA
chr18:48259260	510855	DEL	265	0.9401	0.3486	315	ZBTB7C(0.71933,0.629)	NA	NA	NA	NA	NA	NA	NA	NA	No	NA	HPRC,HGSVC,1KG-ONT	Yes	3.007	Yes	NA,NA	NA	NA
chr18:48289552	510856	DEL	52	0.8979	0.3829	192	ZBTB7C(0.71933,0.629)	NA	NA	NA	NA	NA	NA	NA	NA	No	NA	HPRC,HGSVC,1KG-ONT	No	2.759	Yes	NA,NA	NA	NA
chr18:48311557	510857	INS	318	0.8984	0.3805	63	ZBTB7C(0.71933,0.629)	NA	NA	NA	NA	NA	NA	NA	NA	No	NA	HPRC,HGSVC,1KG-ONT	Yes	2.066	Yes	NA,NA	NA	NA
chr18:48327784	510858	INS	309	0.9555	0.1892	13	ZBTB7C(0.71933,0.629)	NA	NA	NA	NA	NA	NA	NA	NA	No	NA	HPRC,1KG-ONT	Yes	3.242	Yes	NA,NA	NA	NA
chr18:48327784	510859	INS	326	0.9373	0.2601	94	ZBTB7C(0.71933,0.629)	NA	NA	NA	NA	NA	NA	NA	NA	No	NA	HPRC,1KG-ONT	Yes	3.242	Yes	NA,NA	NA	NA
chr18:48347265	510860	INS	57	0.9073	0.3435	141	ZBTB7C(0.71933,0.629)	NA	NA	NA	NA	NA	NA	NA	NA	No	NA	HPRC,HGSVC,1KG-ONT	No	2.416	Yes	NA,NA	NA	NA
chr18:48347476	510861	DEL	68	0.8217	0.6438	3	ZBTB7C(0.71933,0.629)	NA	NA	NA	NA	NA	NA	NA	NA	No	NA	NA	Yes	4.084	Yes	NA,NA	NA	NA
chr18:48391530	510862	INS	335	0.9422	0.2315	143	ZBTB7C(0.71933,0.629)	NA	NA	NA	NA	NA	NA	NA	NA	No	NA	HPRC,HGSVC,1KG-ONT	Yes	10.45	Yes	NA,NA	NA	NA
chr18:48396961	510863	INS	356	0.8387	0.5808	1	ZBTB7C(0.71933,0.629)	NA	NA	NA	NA	NA	NA	NA	NA	No	NA	NA	Yes	11.09	No	NA,NA	NA	NA
chr18:48405730	510864	DEL	90	0.8607	0.5179	2	ZBTB7C(0.71933,0.629)	NA	NA	NA	NA	NA	NA	NA	NA	No	NA	NA	No	0.232	No	NA,NA	NA	NA
chr18:48409967	510865	INS	74	0.8779	0.413	1	ZBTB7C(0.71933,0.629)	NA	NA	NA	NA	NA	NA	NA	NA	No	NA	NA	Yes	20.4	No	NA,NA	NA	NA
chr18:48414730	510866	INS	54	0.8449	0.5867	1	NA	NA	NA	NA	NA	NA	NA	NA	NA	No	NA	NA	No	1.859	No	NA,NA	NA	NA
chr18:48416800	510867	INS	322	0.9171	0.3132	1	NA	NA	NA	NA	NA	NA	NA	NA	NA	No	NA	NA	No	2.043	No	NA,NA	NA	NA
chr18:48433867	510868	DEL	5351	0.9217	0.3365	1	NA	NA	NA	NA	NA	NA	NA	NA	NA	No	ID=18-48435091-48435100-GT;MOTIFS=GT;STRUC=<TR1619439>,ID=18-48435383-48435392-GAA;MOTIFS=GAA;STRUC=<TR1619440>,ID=18-48435701-48435715-AGGA;MOTIFS=AGGA;STRUC=<TR1619441>,ID=18-48436297-48436307-AGA;MOTIFS=AGA;STRUC=<TR1619442>,ID=18-48436454-48436462-A;MOTIFS=A;STRUC=<TR1619443>,ID=18-48436916-48436925-AG;MOTIFS=AG;STRUC=<TR1619444>,ID=18-48437769-48437781-AC;MOTIFS=AC;STRUC=<TR1619445>,ID=18-48437786-48437798-CA;MOTIFS=CA;STRUC=<TR1619446>,ID=18-48439125-48439134-TCT;MOTIFS=TCT;STRUC=<TR1619447>	NA	Yes	3.149	No	NA,NA	NA	NA
chr18:48442543	510869	DEL	762	0.865	0.5328	16	NA	NA	NA	NA	NA	NA	NA	NA	NA	No	ID=18-48442773-48442783-CA;MOTIFS=CA;STRUC=<TR1619451>	HGSVC,1KG-ONT	Yes	5.691	Yes	NA,NA	NA	NA
chr18:48469772	510870	DEL	317	0.996	0.0015	1074	NA	NA	NA	NA	NA	NA	NA	NA	NA	No	ID=18-48469664-48469673-CAA,18-48470070-48470090-A;MOTIFS=CAA,A;STRUC=<VC107192>	HPRC,HGSVC,1KG-ONT	Yes	0.51	Yes	NA,NA	NA	NA
chr18:48481502	510871	INS	76	0.9495	0.3313	2	NA	NA	NA	NA	NA	NA	NA	NA	NA	No	NA	HPRC	Yes	6.029	No	NA,NA	NA	NA
chr18:48510337	510872	INS	55	0.8462	0.5852	2	NA	NA	NA	NA	NA	NA	NA	NA	NA	No	ID=18-48510257-48510267-AT,18-48510287-48510297-AT,18-48510337-48510347-AT,18-48510367-48510377-AT,18-48510410-48510420-AT,18-48510378-48510554-ATATATATCACAGAATATGATATGTATATATCAT,18-48510444-48510454-AT,18-48510478-48510488-AT,18-48510512-48510522-AT,18-48510546-48510554-AT,18-48510546-48510688-ATATATATCACAGAATATGATATGTATATATCAT,18-48510578-48510588-AT,18-48510612-48510622-AT,18-48510646-48510656-AT,18-48510680-48510688-AT,18-48510712-48510722-AT,18-48510714-48510842-ATATATATCACAGAATATGATATATATATC,18-48510733-48510743-AT,18-48510744-48510752-AT,18-48510763-48510773-AT,18-48510774-48510782-AT,18-48510793-48510803-AT,18-48510804-48510812-AT,18-48510823-48510833-AT,18-48510834-48510844-AT,18-48510842-48510991-ATCACAGAATATGATATATATATCATATAG,18-48510855-48510865-AT,18-48510885-48510895-AT,18-48510915-48510925-AT,18-48510945-48510955-AT,18-48510956-48511175-ATATAGATCACAGAATATGATATATATATCAT,18-48510975-48510985-AT,18-48511007-48511017-AT,18-48511039-48511049-AT,18-48511071-48511081-AT,18-48511103-48511113-AT,18-48511135-48511145-AT,18-48511167-48511175-AT,18-48511218-48511407-CACAGAATATGATACATATATCATATATAGAT,18-48511400-48511410-AT,18-48511408-48511520-ATCACAGAATATGATACATATATCATATATAG,18-48511504-48511621-ATCACAGAATATGATATATATATCATATATAT,18-48511517-48511527-AT,18-48511528-48511538-AT,18-48511549-48511559-AT,18-48511560-48511570-AT,18-48511581-48511591-AT,18-48511592-48511602-AT,18-48511613-48511621-AT,18-48511622-48511632-AT,18-48511624-48511722-ATATATATCACAGAATATGATATATATATC,18-48511643-48511653-AT,18-48511654-48511662-AT,18-48511673-48511683-AT,18-48511684-48511692-AT,18-48511684-48511969-ATATATATCACAGAATATGATATATATATCAT,18-48511703-48511713-AT,18-48511714-48511724-AT,18-48511735-48511745-AT,18-48511746-48511756-AT,18-48511767-48511777-AT,18-48511778-48511788-AT,18-48511799-48511809-AT,18-48511810-48511820-AT,18-48511831-48511841-AT,18-48511842-48511852-AT,18-48511863-48511873-AT,18-48511874-48511884-AT,18-48511895-48511905-AT,18-48511906-48511916-AT,18-48511927-48511937-AT,18-48511938-48511948-AT,18-48511959-48512014-AT;MOTIFS=ATATATATCACAGAATATGATATGTATATATCAT,ATCACAGAATATGATACATATATCATATATAG,ATATAGATCACAGAATATGATATATATATCAT,ATCACAGAATATGATATATATATCATATAG,AT,CACAGAATATGATACATATATCATATATAGAT,ATATATATCACAGAATATGATATATATATC,ATATATATCACAGAATATGATATATATATCAT,ATCACAGAATATGATATATATATCATATATAT;STRUC=<VC107195>	HPRC,HGSVC	No	1.616	Yes	NA,NA	NA	NA
chr18:48510378	510873	INS	89	0.8799	0.4691	2	NA	NA	NA	NA	NA	NA	NA	NA	NA	No	ID=18-48510257-48510267-AT,18-48510287-48510297-AT,18-48510337-48510347-AT,18-48510367-48510377-AT,18-48510410-48510420-AT,18-48510378-48510554-ATATATATCACAGAATATGATATGTATATATCAT,18-48510444-48510454-AT,18-48510478-48510488-AT,18-48510512-48510522-AT,18-48510546-48510554-AT,18-48510546-48510688-ATATATATCACAGAATATGATATGTATATATCAT,18-48510578-48510588-AT,18-48510612-48510622-AT,18-48510646-48510656-AT,18-48510680-48510688-AT,18-48510712-48510722-AT,18-48510714-48510842-ATATATATCACAGAATATGATATATATATC,18-48510733-48510743-AT,18-48510744-48510752-AT,18-48510763-48510773-AT,18-48510774-48510782-AT,18-48510793-48510803-AT,18-48510804-48510812-AT,18-48510823-48510833-AT,18-48510834-48510844-AT,18-48510842-48510991-ATCACAGAATATGATATATATATCATATAG,18-48510855-48510865-AT,18-48510885-48510895-AT,18-48510915-48510925-AT,18-48510945-48510955-AT,18-48510956-48511175-ATATAGATCACAGAATATGATATATATATCAT,18-48510975-48510985-AT,18-48511007-48511017-AT,18-48511039-48511049-AT,18-48511071-48511081-AT,18-48511103-48511113-AT,18-48511135-48511145-AT,18-48511167-48511175-AT,18-48511218-48511407-CACAGAATATGATACATATATCATATATAGAT,18-48511400-48511410-AT,18-48511408-48511520-ATCACAGAATATGATACATATATCATATATAG,18-48511504-48511621-ATCACAGAATATGATATATATATCATATATAT,18-48511517-48511527-AT,18-48511528-48511538-AT,18-48511549-48511559-AT,18-48511560-48511570-AT,18-48511581-48511591-AT,18-48511592-48511602-AT,18-48511613-48511621-AT,18-48511622-48511632-AT,18-48511624-48511722-ATATATATCACAGAATATGATATATATATC,18-48511643-48511653-AT,18-48511654-48511662-AT,18-48511673-48511683-AT,18-48511684-48511692-AT,18-48511684-48511969-ATATATATCACAGAATATGATATATATATCAT,18-48511703-48511713-AT,18-48511714-48511724-AT,18-48511735-48511745-AT,18-48511746-48511756-AT,18-48511767-48511777-AT,18-48511778-48511788-AT,18-48511799-48511809-AT,18-48511810-48511820-AT,18-48511831-48511841-AT,18-48511842-48511852-AT,18-48511863-48511873-AT,18-48511874-48511884-AT,18-48511895-48511905-AT,18-48511906-48511916-AT,18-48511927-48511937-AT,18-48511938-48511948-AT,18-48511959-48512014-AT;MOTIFS=ATATATATCACAGAATATGATATGTATATATCAT,ATCACAGAATATGATACATATATCATATATAG,ATATAGATCACAGAATATGATATATATATCAT,ATCACAGAATATGATATATATATCATATAG,AT,CACAGAATATGATACATATATCATATATAGAT,ATATATATCACAGAATATGATATATATATC,ATATATATCACAGAATATGATATATATATCAT,ATCACAGAATATGATATATATATCATATATAT;STRUC=<VC107195>	HPRC,HGSVC	No	1.616	No	NA,NA	NA	NA
chr18:48510378	510875	INS	317	0.8438	0.5927	3	NA	NA	NA	NA	NA	NA	NA	NA	NA	No	ID=18-48510257-48510267-AT,18-48510287-48510297-AT,18-48510337-48510347-AT,18-48510367-48510377-AT,18-48510410-48510420-AT,18-48510378-48510554-ATATATATCACAGAATATGATATGTATATATCAT,18-48510444-48510454-AT,18-48510478-48510488-AT,18-48510512-48510522-AT,18-48510546-48510554-AT,18-48510546-48510688-ATATATATCACAGAATATGATATGTATATATCAT,18-48510578-48510588-AT,18-48510612-48510622-AT,18-48510646-48510656-AT,18-48510680-48510688-AT,18-48510712-48510722-AT,18-48510714-48510842-ATATATATCACAGAATATGATATATATATC,18-48510733-48510743-AT,18-48510744-48510752-AT,18-48510763-48510773-AT,18-48510774-48510782-AT,18-48510793-48510803-AT,18-48510804-48510812-AT,18-48510823-48510833-AT,18-48510834-48510844-AT,18-48510842-48510991-ATCACAGAATATGATATATATATCATATAG,18-48510855-48510865-AT,18-48510885-48510895-AT,18-48510915-48510925-AT,18-48510945-48510955-AT,18-48510956-48511175-ATATAGATCACAGAATATGATATATATATCAT,18-48510975-48510985-AT,18-48511007-48511017-AT,18-48511039-48511049-AT,18-48511071-48511081-AT,18-48511103-48511113-AT,18-48511135-48511145-AT,18-48511167-48511175-AT,18-48511218-48511407-CACAGAATATGATACATATATCATATATAGAT,18-48511400-48511410-AT,18-48511408-48511520-ATCACAGAATATGATACATATATCATATATAG,18-48511504-48511621-ATCACAGAATATGATATATATATCATATATAT,18-48511517-48511527-AT,18-48511528-48511538-AT,18-48511549-48511559-AT,18-48511560-48511570-AT,18-48511581-48511591-AT,18-48511592-48511602-AT,18-48511613-48511621-AT,18-48511622-48511632-AT,18-48511624-48511722-ATATATATCACAGAATATGATATATATATC,18-48511643-48511653-AT,18-48511654-48511662-AT,18-48511673-48511683-AT,18-48511684-48511692-AT,18-48511684-48511969-ATATATATCACAGAATATGATATATATATCAT,18-48511703-48511713-AT,18-48511714-48511724-AT,18-48511735-48511745-AT,18-48511746-48511756-AT,18-48511767-48511777-AT,18-48511778-48511788-AT,18-48511799-48511809-AT,18-48511810-48511820-AT,18-48511831-48511841-AT,18-48511842-48511852-AT,18-48511863-48511873-AT,18-48511874-48511884-AT,18-48511895-48511905-AT,18-48511906-48511916-AT,18-48511927-48511937-AT,18-48511938-48511948-AT,18-48511959-48512014-AT;MOTIFS=ATATATATCACAGAATATGATATGTATATATCAT,ATCACAGAATATGATACATATATCATATATAG,ATATAGATCACAGAATATGATATATATATCAT,ATCACAGAATATGATATATATATCATATAG,AT,CACAGAATATGATACATATATCATATATAGAT,ATATATATCACAGAATATGATATATATATC,ATATATATCACAGAATATGATATATATATCAT,ATCACAGAATATGATATATATATCATATATAT;STRUC=<VC107195>	NA	No	1.616	Yes	NA,NA	NA	NA
chr18:48510378	510876	INS	351	0.8332	0.5874	2	NA	NA	NA	NA	NA	NA	NA	NA	NA	No	ID=18-48510257-48510267-AT,18-48510287-48510297-AT,18-48510337-48510347-AT,18-48510367-48510377-AT,18-48510410-48510420-AT,18-48510378-48510554-ATATATATCACAGAATATGATATGTATATATCAT,18-48510444-48510454-AT,18-48510478-48510488-AT,18-48510512-48510522-AT,18-48510546-48510554-AT,18-48510546-48510688-ATATATATCACAGAATATGATATGTATATATCAT,18-48510578-48510588-AT,18-48510612-48510622-AT,18-48510646-48510656-AT,18-48510680-48510688-AT,18-48510712-48510722-AT,18-48510714-48510842-ATATATATCACAGAATATGATATATATATC,18-48510733-48510743-AT,18-48510744-48510752-AT,18-48510763-48510773-AT,18-48510774-48510782-AT,18-48510793-48510803-AT,18-48510804-48510812-AT,18-48510823-48510833-AT,18-48510834-48510844-AT,18-48510842-48510991-ATCACAGAATATGATATATATATCATATAG,18-48510855-48510865-AT,18-48510885-48510895-AT,18-48510915-48510925-AT,18-48510945-48510955-AT,18-48510956-48511175-ATATAGATCACAGAATATGATATATATATCAT,18-48510975-48510985-AT,18-48511007-48511017-AT,18-48511039-48511049-AT,18-48511071-48511081-AT,18-48511103-48511113-AT,18-48511135-48511145-AT,18-48511167-48511175-AT,18-48511218-48511407-CACAGAATATGATACATATATCATATATAGAT,18-48511400-48511410-AT,18-48511408-48511520-ATCACAGAATATGATACATATATCATATATAG,18-48511504-48511621-ATCACAGAATATGATATATATATCATATATAT,18-48511517-48511527-AT,18-48511528-48511538-AT,18-48511549-48511559-AT,18-48511560-48511570-AT,18-48511581-48511591-AT,18-48511592-48511602-AT,18-48511613-48511621-AT,18-48511622-48511632-AT,18-48511624-48511722-ATATATATCACAGAATATGATATATATATC,18-48511643-48511653-AT,18-48511654-48511662-AT,18-48511673-48511683-AT,18-48511684-48511692-AT,18-48511684-48511969-ATATATATCACAGAATATGATATATATATCAT,18-48511703-48511713-AT,18-48511714-48511724-AT,18-48511735-48511745-AT,18-48511746-48511756-AT,18-48511767-48511777-AT,18-48511778-48511788-AT,18-48511799-48511809-AT,18-48511810-48511820-AT,18-48511831-48511841-AT,18-48511842-48511852-AT,18-48511863-48511873-AT,18-48511874-48511884-AT,18-48511895-48511905-AT,18-48511906-48511916-AT,18-48511927-48511937-AT,18-48511938-48511948-AT,18-48511959-48512014-AT;MOTIFS=ATATATATCACAGAATATGATATGTATATATCAT,ATCACAGAATATGATACATATATCATATATAG,ATATAGATCACAGAATATGATATATATATCAT,ATCACAGAATATGATATATATATCATATAG,AT,CACAGAATATGATACATATATCATATATAGAT,ATATATATCACAGAATATGATATATATATC,ATATATATCACAGAATATGATATATATATCAT,ATCACAGAATATGATATATATATCATATATAT;STRUC=<VC107195>	NA	No	1.616	No	NA,NA	NA	NA
chr18:48510397	510877	INS	55	0.8094	0.6831	8	NA	NA	NA	NA	NA	NA	NA	NA	NA	No	ID=18-48510257-48510267-AT,18-48510287-48510297-AT,18-48510337-48510347-AT,18-48510367-48510377-AT,18-48510410-48510420-AT,18-48510378-48510554-ATATATATCACAGAATATGATATGTATATATCAT,18-48510444-48510454-AT,18-48510478-48510488-AT,18-48510512-48510522-AT,18-48510546-48510554-AT,18-48510546-48510688-ATATATATCACAGAATATGATATGTATATATCAT,18-48510578-48510588-AT,18-48510612-48510622-AT,18-48510646-48510656-AT,18-48510680-48510688-AT,18-48510712-48510722-AT,18-48510714-48510842-ATATATATCACAGAATATGATATATATATC,18-48510733-48510743-AT,18-48510744-48510752-AT,18-48510763-48510773-AT,18-48510774-48510782-AT,18-48510793-48510803-AT,18-48510804-48510812-AT,18-48510823-48510833-AT,18-48510834-48510844-AT,18-48510842-48510991-ATCACAGAATATGATATATATATCATATAG,18-48510855-48510865-AT,18-48510885-48510895-AT,18-48510915-48510925-AT,18-48510945-48510955-AT,18-48510956-48511175-ATATAGATCACAGAATATGATATATATATCAT,18-48510975-48510985-AT,18-48511007-48511017-AT,18-48511039-48511049-AT,18-48511071-48511081-AT,18-48511103-48511113-AT,18-48511135-48511145-AT,18-48511167-48511175-AT,18-48511218-48511407-CACAGAATATGATACATATATCATATATAGAT,18-48511400-48511410-AT,18-48511408-48511520-ATCACAGAATATGATACATATATCATATATAG,18-48511504-48511621-ATCACAGAATATGATATATATATCATATATAT,18-48511517-48511527-AT,18-48511528-48511538-AT,18-48511549-48511559-AT,18-48511560-48511570-AT,18-48511581-48511591-AT,18-48511592-48511602-AT,18-48511613-48511621-AT,18-48511622-48511632-AT,18-48511624-48511722-ATATATATCACAGAATATGATATATATATC,18-48511643-48511653-AT,18-48511654-48511662-AT,18-48511673-48511683-AT,18-48511684-48511692-AT,18-48511684-48511969-ATATATATCACAGAATATGATATATATATCAT,18-48511703-48511713-AT,18-48511714-48511724-AT,18-48511735-48511745-AT,18-48511746-48511756-AT,18-48511767-48511777-AT,18-48511778-48511788-AT,18-48511799-48511809-AT,18-48511810-48511820-AT,18-48511831-48511841-AT,18-48511842-48511852-AT,18-48511863-48511873-AT,18-48511874-48511884-AT,18-48511895-48511905-AT,18-48511906-48511916-AT,18-48511927-48511937-AT,18-48511938-48511948-AT,18-48511959-48512014-AT;MOTIFS=ATATATATCACAGAATATGATATGTATATATCAT,ATCACAGAATATGATACATATATCATATATAG,ATATAGATCACAGAATATGATATATATATCAT,ATCACAGAATATGATATATATATCATATAG,AT,CACAGAATATGATACATATATCATATATAGAT,ATATATATCACAGAATATGATATATATATC,ATATATATCACAGAATATGATATATATATCAT,ATCACAGAATATGATATATATATCATATATAT;STRUC=<VC107195>	HPRC,HGSVC	No	1.616	Yes	NA,NA	NA	NA
chr18:48510580	510878	DEL	164	0.8235	0.6381	7	NA	NA	NA	NA	NA	NA	NA	NA	NA	No	ID=18-48510257-48510267-AT,18-48510287-48510297-AT,18-48510337-48510347-AT,18-48510367-48510377-AT,18-48510410-48510420-AT,18-48510378-48510554-ATATATATCACAGAATATGATATGTATATATCAT,18-48510444-48510454-AT,18-48510478-48510488-AT,18-48510512-48510522-AT,18-48510546-48510554-AT,18-48510546-48510688-ATATATATCACAGAATATGATATGTATATATCAT,18-48510578-48510588-AT,18-48510612-48510622-AT,18-48510646-48510656-AT,18-48510680-48510688-AT,18-48510712-48510722-AT,18-48510714-48510842-ATATATATCACAGAATATGATATATATATC,18-48510733-48510743-AT,18-48510744-48510752-AT,18-48510763-48510773-AT,18-48510774-48510782-AT,18-48510793-48510803-AT,18-48510804-48510812-AT,18-48510823-48510833-AT,18-48510834-48510844-AT,18-48510842-48510991-ATCACAGAATATGATATATATATCATATAG,18-48510855-48510865-AT,18-48510885-48510895-AT,18-48510915-48510925-AT,18-48510945-48510955-AT,18-48510956-48511175-ATATAGATCACAGAATATGATATATATATCAT,18-48510975-48510985-AT,18-48511007-48511017-AT,18-48511039-48511049-AT,18-48511071-48511081-AT,18-48511103-48511113-AT,18-48511135-48511145-AT,18-48511167-48511175-AT,18-48511218-48511407-CACAGAATATGATACATATATCATATATAGAT,18-48511400-48511410-AT,18-48511408-48511520-ATCACAGAATATGATACATATATCATATATAG,18-48511504-48511621-ATCACAGAATATGATATATATATCATATATAT,18-48511517-48511527-AT,18-48511528-48511538-AT,18-48511549-48511559-AT,18-48511560-48511570-AT,18-48511581-48511591-AT,18-48511592-48511602-AT,18-48511613-48511621-AT,18-48511622-48511632-AT,18-48511624-48511722-ATATATATCACAGAATATGATATATATATC,18-48511643-48511653-AT,18-48511654-48511662-AT,18-48511673-48511683-AT,18-48511684-48511692-AT,18-48511684-48511969-ATATATATCACAGAATATGATATATATATCAT,18-48511703-48511713-AT,18-48511714-48511724-AT,18-48511735-48511745-AT,18-48511746-48511756-AT,18-48511767-48511777-AT,18-48511778-48511788-AT,18-48511799-48511809-AT,18-48511810-48511820-AT,18-48511831-48511841-AT,18-48511842-48511852-AT,18-48511863-48511873-AT,18-48511874-48511884-AT,18-48511895-48511905-AT,18-48511906-48511916-AT,18-48511927-48511937-AT,18-48511938-48511948-AT,18-48511959-48512014-AT;MOTIFS=ATATATATCACAGAATATGATATGTATATATCAT,ATCACAGAATATGATACATATATCATATATAG,ATATAGATCACAGAATATGATATATATATCAT,ATCACAGAATATGATATATATATCATATAG,AT,CACAGAATATGATACATATATCATATATAGAT,ATATATATCACAGAATATGATATATATATC,ATATATATCACAGAATATGATATATATATCAT,ATCACAGAATATGATATATATATCATATATAT;STRUC=<VC107195>	HPRC	No	0.004	Yes	NA,NA	NA	NA
chr18:48510648	510879	INS	123	0.8186	0.6518	2	NA	NA	NA	NA	NA	NA	NA	NA	NA	No	ID=18-48510257-48510267-AT,18-48510287-48510297-AT,18-48510337-48510347-AT,18-48510367-48510377-AT,18-48510410-48510420-AT,18-48510378-48510554-ATATATATCACAGAATATGATATGTATATATCAT,18-48510444-48510454-AT,18-48510478-48510488-AT,18-48510512-48510522-AT,18-48510546-48510554-AT,18-48510546-48510688-ATATATATCACAGAATATGATATGTATATATCAT,18-48510578-48510588-AT,18-48510612-48510622-AT,18-48510646-48510656-AT,18-48510680-48510688-AT,18-48510712-48510722-AT,18-48510714-48510842-ATATATATCACAGAATATGATATATATATC,18-48510733-48510743-AT,18-48510744-48510752-AT,18-48510763-48510773-AT,18-48510774-48510782-AT,18-48510793-48510803-AT,18-48510804-48510812-AT,18-48510823-48510833-AT,18-48510834-48510844-AT,18-48510842-48510991-ATCACAGAATATGATATATATATCATATAG,18-48510855-48510865-AT,18-48510885-48510895-AT,18-48510915-48510925-AT,18-48510945-48510955-AT,18-48510956-48511175-ATATAGATCACAGAATATGATATATATATCAT,18-48510975-48510985-AT,18-48511007-48511017-AT,18-48511039-48511049-AT,18-48511071-48511081-AT,18-48511103-48511113-AT,18-48511135-48511145-AT,18-48511167-48511175-AT,18-48511218-48511407-CACAGAATATGATACATATATCATATATAGAT,18-48511400-48511410-AT,18-48511408-48511520-ATCACAGAATATGATACATATATCATATATAG,18-48511504-48511621-ATCACAGAATATGATATATATATCATATATAT,18-48511517-48511527-AT,18-48511528-48511538-AT,18-48511549-48511559-AT,18-48511560-48511570-AT,18-48511581-48511591-AT,18-48511592-48511602-AT,18-48511613-48511621-AT,18-48511622-48511632-AT,18-48511624-48511722-ATATATATCACAGAATATGATATATATATC,18-48511643-48511653-AT,18-48511654-48511662-AT,18-48511673-48511683-AT,18-48511684-48511692-AT,18-48511684-48511969-ATATATATCACAGAATATGATATATATATCAT,18-48511703-48511713-AT,18-48511714-48511724-AT,18-48511735-48511745-AT,18-48511746-48511756-AT,18-48511767-48511777-AT,18-48511778-48511788-AT,18-48511799-48511809-AT,18-48511810-48511820-AT,18-48511831-48511841-AT,18-48511842-48511852-AT,18-48511863-48511873-AT,18-48511874-48511884-AT,18-48511895-48511905-AT,18-48511906-48511916-AT,18-48511927-48511937-AT,18-48511938-48511948-AT,18-48511959-48512014-AT;MOTIFS=ATATATATCACAGAATATGATATGTATATATCAT,ATCACAGAATATGATACATATATCATATATAG,ATATAGATCACAGAATATGATATATATATCAT,ATCACAGAATATGATATATATATCATATAG,AT,CACAGAATATGATACATATATCATATATAGAT,ATATATATCACAGAATATGATATATATATC,ATATATATCACAGAATATGATATATATATCAT,ATCACAGAATATGATATATATATCATATATAT;STRUC=<VC107195>	HPRC,HGSVC	No	1.616	No	NA,NA	NA	NA
chr18:48510681	510880	INS	69	0.8949	0.5556	1	NA	NA	NA	NA	NA	NA	NA	NA	NA	No	ID=18-48510257-48510267-AT,18-48510287-48510297-AT,18-48510337-48510347-AT,18-48510367-48510377-AT,18-48510410-48510420-AT,18-48510378-48510554-ATATATATCACAGAATATGATATGTATATATCAT,18-48510444-48510454-AT,18-48510478-48510488-AT,18-48510512-48510522-AT,18-48510546-48510554-AT,18-48510546-48510688-ATATATATCACAGAATATGATATGTATATATCAT,18-48510578-48510588-AT,18-48510612-48510622-AT,18-48510646-48510656-AT,18-48510680-48510688-AT,18-48510712-48510722-AT,18-48510714-48510842-ATATATATCACAGAATATGATATATATATC,18-48510733-48510743-AT,18-48510744-48510752-AT,18-48510763-48510773-AT,18-48510774-48510782-AT,18-48510793-48510803-AT,18-48510804-48510812-AT,18-48510823-48510833-AT,18-48510834-48510844-AT,18-48510842-48510991-ATCACAGAATATGATATATATATCATATAG,18-48510855-48510865-AT,18-48510885-48510895-AT,18-48510915-48510925-AT,18-48510945-48510955-AT,18-48510956-48511175-ATATAGATCACAGAATATGATATATATATCAT,18-48510975-48510985-AT,18-48511007-48511017-AT,18-48511039-48511049-AT,18-48511071-48511081-AT,18-48511103-48511113-AT,18-48511135-48511145-AT,18-48511167-48511175-AT,18-48511218-48511407-CACAGAATATGATACATATATCATATATAGAT,18-48511400-48511410-AT,18-48511408-48511520-ATCACAGAATATGATACATATATCATATATAG,18-48511504-48511621-ATCACAGAATATGATATATATATCATATATAT,18-48511517-48511527-AT,18-48511528-48511538-AT,18-48511549-48511559-AT,18-48511560-48511570-AT,18-48511581-48511591-AT,18-48511592-48511602-AT,18-48511613-48511621-AT,18-48511622-48511632-AT,18-48511624-48511722-ATATATATCACAGAATATGATATATATATC,18-48511643-48511653-AT,18-48511654-48511662-AT,18-48511673-48511683-AT,18-48511684-48511692-AT,18-48511684-48511969-ATATATATCACAGAATATGATATATATATCAT,18-48511703-48511713-AT,18-48511714-48511724-AT,18-48511735-48511745-AT,18-48511746-48511756-AT,18-48511767-48511777-AT,18-48511778-48511788-AT,18-48511799-48511809-AT,18-48511810-48511820-AT,18-48511831-48511841-AT,18-48511842-48511852-AT,18-48511863-48511873-AT,18-48511874-48511884-AT,18-48511895-48511905-AT,18-48511906-48511916-AT,18-48511927-48511937-AT,18-48511938-48511948-AT,18-48511959-48512014-AT;MOTIFS=ATATATATCACAGAATATGATATGTATATATCAT,ATCACAGAATATGATACATATATCATATATAG,ATATAGATCACAGAATATGATATATATATCAT,ATCACAGAATATGATATATATATCATATAG,AT,CACAGAATATGATACATATATCATATATAGAT,ATATATATCACAGAATATGATATATATATC,ATATATATCACAGAATATGATATATATATCAT,ATCACAGAATATGATATATATATCATATATAT;STRUC=<VC107195>	HPRC,HGSVC	No	1.616	No	NA,NA	NA	NA
chr18:48510704	510882	INS	62	0.8736	0.4779	13	NA	NA	NA	NA	NA	NA	NA	NA	NA	No	ID=18-48510257-48510267-AT,18-48510287-48510297-AT,18-48510337-48510347-AT,18-48510367-48510377-AT,18-48510410-48510420-AT,18-48510378-48510554-ATATATATCACAGAATATGATATGTATATATCAT,18-48510444-48510454-AT,18-48510478-48510488-AT,18-48510512-48510522-AT,18-48510546-48510554-AT,18-48510546-48510688-ATATATATCACAGAATATGATATGTATATATCAT,18-48510578-48510588-AT,18-48510612-48510622-AT,18-48510646-48510656-AT,18-48510680-48510688-AT,18-48510712-48510722-AT,18-48510714-48510842-ATATATATCACAGAATATGATATATATATC,18-48510733-48510743-AT,18-48510744-48510752-AT,18-48510763-48510773-AT,18-48510774-48510782-AT,18-48510793-48510803-AT,18-48510804-48510812-AT,18-48510823-48510833-AT,18-48510834-48510844-AT,18-48510842-48510991-ATCACAGAATATGATATATATATCATATAG,18-48510855-48510865-AT,18-48510885-48510895-AT,18-48510915-48510925-AT,18-48510945-48510955-AT,18-48510956-48511175-ATATAGATCACAGAATATGATATATATATCAT,18-48510975-48510985-AT,18-48511007-48511017-AT,18-48511039-48511049-AT,18-48511071-48511081-AT,18-48511103-48511113-AT,18-48511135-48511145-AT,18-48511167-48511175-AT,18-48511218-48511407-CACAGAATATGATACATATATCATATATAGAT,18-48511400-48511410-AT,18-48511408-48511520-ATCACAGAATATGATACATATATCATATATAG,18-48511504-48511621-ATCACAGAATATGATATATATATCATATATAT,18-48511517-48511527-AT,18-48511528-48511538-AT,18-48511549-48511559-AT,18-48511560-48511570-AT,18-48511581-48511591-AT,18-48511592-48511602-AT,18-48511613-48511621-AT,18-48511622-48511632-AT,18-48511624-48511722-ATATATATCACAGAATATGATATATATATC,18-48511643-48511653-AT,18-48511654-48511662-AT,18-48511673-48511683-AT,18-48511684-48511692-AT,18-48511684-48511969-ATATATATCACAGAATATGATATATATATCAT,18-48511703-48511713-AT,18-48511714-48511724-AT,18-48511735-48511745-AT,18-48511746-48511756-AT,18-48511767-48511777-AT,18-48511778-48511788-AT,18-48511799-48511809-AT,18-48511810-48511820-AT,18-48511831-48511841-AT,18-48511842-48511852-AT,18-48511863-48511873-AT,18-48511874-48511884-AT,18-48511895-48511905-AT,18-48511906-48511916-AT,18-48511927-48511937-AT,18-48511938-48511948-AT,18-48511959-48512014-AT;MOTIFS=ATATATATCACAGAATATGATATGTATATATCAT,ATCACAGAATATGATACATATATCATATATAG,ATATAGATCACAGAATATGATATATATATCAT,ATCACAGAATATGATATATATATCATATAG,AT,CACAGAATATGATACATATATCATATATAGAT,ATATATATCACAGAATATGATATATATATC,ATATATATCACAGAATATGATATATATATCAT,ATCACAGAATATGATATATATATCATATATAT;STRUC=<VC107195>	HPRC,HGSVC	No	1.616	Yes	NA,NA	NA	NA
chr18:48510704	510883	INS	162	0.8595	0.5396	9	NA	NA	NA	NA	NA	NA	NA	NA	NA	No	ID=18-48510257-48510267-AT,18-48510287-48510297-AT,18-48510337-48510347-AT,18-48510367-48510377-AT,18-48510410-48510420-AT,18-48510378-48510554-ATATATATCACAGAATATGATATGTATATATCAT,18-48510444-48510454-AT,18-48510478-48510488-AT,18-48510512-48510522-AT,18-48510546-48510554-AT,18-48510546-48510688-ATATATATCACAGAATATGATATGTATATATCAT,18-48510578-48510588-AT,18-48510612-48510622-AT,18-48510646-48510656-AT,18-48510680-48510688-AT,18-48510712-48510722-AT,18-48510714-48510842-ATATATATCACAGAATATGATATATATATC,18-48510733-48510743-AT,18-48510744-48510752-AT,18-48510763-48510773-AT,18-48510774-48510782-AT,18-48510793-48510803-AT,18-48510804-48510812-AT,18-48510823-48510833-AT,18-48510834-48510844-AT,18-48510842-48510991-ATCACAGAATATGATATATATATCATATAG,18-48510855-48510865-AT,18-48510885-48510895-AT,18-48510915-48510925-AT,18-48510945-48510955-AT,18-48510956-48511175-ATATAGATCACAGAATATGATATATATATCAT,18-48510975-48510985-AT,18-48511007-48511017-AT,18-48511039-48511049-AT,18-48511071-48511081-AT,18-48511103-48511113-AT,18-48511135-48511145-AT,18-48511167-48511175-AT,18-48511218-48511407-CACAGAATATGATACATATATCATATATAGAT,18-48511400-48511410-AT,18-48511408-48511520-ATCACAGAATATGATACATATATCATATATAG,18-48511504-48511621-ATCACAGAATATGATATATATATCATATATAT,18-48511517-48511527-AT,18-48511528-48511538-AT,18-48511549-48511559-AT,18-48511560-48511570-AT,18-48511581-48511591-AT,18-48511592-48511602-AT,18-48511613-48511621-AT,18-48511622-48511632-AT,18-48511624-48511722-ATATATATCACAGAATATGATATATATATC,18-48511643-48511653-AT,18-48511654-48511662-AT,18-48511673-48511683-AT,18-48511684-48511692-AT,18-48511684-48511969-ATATATATCACAGAATATGATATATATATCAT,18-48511703-48511713-AT,18-48511714-48511724-AT,18-48511735-48511745-AT,18-48511746-48511756-AT,18-48511767-48511777-AT,18-48511778-48511788-AT,18-48511799-48511809-AT,18-48511810-48511820-AT,18-48511831-48511841-AT,18-48511842-48511852-AT,18-48511863-48511873-AT,18-48511874-48511884-AT,18-48511895-48511905-AT,18-48511906-48511916-AT,18-48511927-48511937-AT,18-48511938-48511948-AT,18-48511959-48512014-AT;MOTIFS=ATATATATCACAGAATATGATATGTATATATCAT,ATCACAGAATATGATACATATATCATATATAG,ATATAGATCACAGAATATGATATATATATCAT,ATCACAGAATATGATATATATATCATATAG,AT,CACAGAATATGATACATATATCATATATAGAT,ATATATATCACAGAATATGATATATATATC,ATATATATCACAGAATATGATATATATATCAT,ATCACAGAATATGATATATATATCATATATAT;STRUC=<VC107195>	HPRC,HGSVC,1KG-ONT	No	1.616	Yes	NA,NA	NA	NA
chr18:48510714	510886	INS	62	0.8628	0.477	6	NA	NA	NA	NA	NA	NA	NA	NA	NA	No	ID=18-48510257-48510267-AT,18-48510287-48510297-AT,18-48510337-48510347-AT,18-48510367-48510377-AT,18-48510410-48510420-AT,18-48510378-48510554-ATATATATCACAGAATATGATATGTATATATCAT,18-48510444-48510454-AT,18-48510478-48510488-AT,18-48510512-48510522-AT,18-48510546-48510554-AT,18-48510546-48510688-ATATATATCACAGAATATGATATGTATATATCAT,18-48510578-48510588-AT,18-48510612-48510622-AT,18-48510646-48510656-AT,18-48510680-48510688-AT,18-48510712-48510722-AT,18-48510714-48510842-ATATATATCACAGAATATGATATATATATC,18-48510733-48510743-AT,18-48510744-48510752-AT,18-48510763-48510773-AT,18-48510774-48510782-AT,18-48510793-48510803-AT,18-48510804-48510812-AT,18-48510823-48510833-AT,18-48510834-48510844-AT,18-48510842-48510991-ATCACAGAATATGATATATATATCATATAG,18-48510855-48510865-AT,18-48510885-48510895-AT,18-48510915-48510925-AT,18-48510945-48510955-AT,18-48510956-48511175-ATATAGATCACAGAATATGATATATATATCAT,18-48510975-48510985-AT,18-48511007-48511017-AT,18-48511039-48511049-AT,18-48511071-48511081-AT,18-48511103-48511113-AT,18-48511135-48511145-AT,18-48511167-48511175-AT,18-48511218-48511407-CACAGAATATGATACATATATCATATATAGAT,18-48511400-48511410-AT,18-48511408-48511520-ATCACAGAATATGATACATATATCATATATAG,18-48511504-48511621-ATCACAGAATATGATATATATATCATATATAT,18-48511517-48511527-AT,18-48511528-48511538-AT,18-48511549-48511559-AT,18-48511560-48511570-AT,18-48511581-48511591-AT,18-48511592-48511602-AT,18-48511613-48511621-AT,18-48511622-48511632-AT,18-48511624-48511722-ATATATATCACAGAATATGATATATATATC,18-48511643-48511653-AT,18-48511654-48511662-AT,18-48511673-48511683-AT,18-48511684-48511692-AT,18-48511684-48511969-ATATATATCACAGAATATGATATATATATCAT,18-48511703-48511713-AT,18-48511714-48511724-AT,18-48511735-48511745-AT,18-48511746-48511756-AT,18-48511767-48511777-AT,18-48511778-48511788-AT,18-48511799-48511809-AT,18-48511810-48511820-AT,18-48511831-48511841-AT,18-48511842-48511852-AT,18-48511863-48511873-AT,18-48511874-48511884-AT,18-48511895-48511905-AT,18-48511906-48511916-AT,18-48511927-48511937-AT,18-48511938-48511948-AT,18-48511959-48512014-AT;MOTIFS=ATATATATCACAGAATATGATATGTATATATCAT,ATCACAGAATATGATACATATATCATATATAG,ATATAGATCACAGAATATGATATATATATCAT,ATCACAGAATATGATATATATATCATATAG,AT,CACAGAATATGATACATATATCATATATAGAT,ATATATATCACAGAATATGATATATATATC,ATATATATCACAGAATATGATATATATATCAT,ATCACAGAATATGATATATATATCATATATAT;STRUC=<VC107195>	HPRC,HGSVC	No	1.616	Yes	NA,NA	NA	NA
chr18:48510714	510887	DEL	90	0.9351	0.511	16	NA	NA	NA	NA	NA	NA	NA	NA	NA	No	ID=18-48510257-48510267-AT,18-48510287-48510297-AT,18-48510337-48510347-AT,18-48510367-48510377-AT,18-48510410-48510420-AT,18-48510378-48510554-ATATATATCACAGAATATGATATGTATATATCAT,18-48510444-48510454-AT,18-48510478-48510488-AT,18-48510512-48510522-AT,18-48510546-48510554-AT,18-48510546-48510688-ATATATATCACAGAATATGATATGTATATATCAT,18-48510578-48510588-AT,18-48510612-48510622-AT,18-48510646-48510656-AT,18-48510680-48510688-AT,18-48510712-48510722-AT,18-48510714-48510842-ATATATATCACAGAATATGATATATATATC,18-48510733-48510743-AT,18-48510744-48510752-AT,18-48510763-48510773-AT,18-48510774-48510782-AT,18-48510793-48510803-AT,18-48510804-48510812-AT,18-48510823-48510833-AT,18-48510834-48510844-AT,18-48510842-48510991-ATCACAGAATATGATATATATATCATATAG,18-48510855-48510865-AT,18-48510885-48510895-AT,18-48510915-48510925-AT,18-48510945-48510955-AT,18-48510956-48511175-ATATAGATCACAGAATATGATATATATATCAT,18-48510975-48510985-AT,18-48511007-48511017-AT,18-48511039-48511049-AT,18-48511071-48511081-AT,18-48511103-48511113-AT,18-48511135-48511145-AT,18-48511167-48511175-AT,18-48511218-48511407-CACAGAATATGATACATATATCATATATAGAT,18-48511400-48511410-AT,18-48511408-48511520-ATCACAGAATATGATACATATATCATATATAG,18-48511504-48511621-ATCACAGAATATGATATATATATCATATATAT,18-48511517-48511527-AT,18-48511528-48511538-AT,18-48511549-48511559-AT,18-48511560-48511570-AT,18-48511581-48511591-AT,18-48511592-48511602-AT,18-48511613-48511621-AT,18-48511622-48511632-AT,18-48511624-48511722-ATATATATCACAGAATATGATATATATATC,18-48511643-48511653-AT,18-48511654-48511662-AT,18-48511673-48511683-AT,18-48511684-48511692-AT,18-48511684-48511969-ATATATATCACAGAATATGATATATATATCAT,18-48511703-48511713-AT,18-48511714-48511724-AT,18-48511735-48511745-AT,18-48511746-48511756-AT,18-48511767-48511777-AT,18-48511778-48511788-AT,18-48511799-48511809-AT,18-48511810-48511820-AT,18-48511831-48511841-AT,18-48511842-48511852-AT,18-48511863-48511873-AT,18-48511874-48511884-AT,18-48511895-48511905-AT,18-48511906-48511916-AT,18-48511927-48511937-AT,18-48511938-48511948-AT,18-48511959-48512014-AT;MOTIFS=ATATATATCACAGAATATGATATGTATATATCAT,ATCACAGAATATGATACATATATCATATATAG,ATATAGATCACAGAATATGATATATATATCAT,ATCACAGAATATGATATATATATCATATAG,AT,CACAGAATATGATACATATATCATATATAGAT,ATATATATCACAGAATATGATATATATATC,ATATATATCACAGAATATGATATATATATCAT,ATCACAGAATATGATATATATATCATATATAT;STRUC=<VC107195>	HPRC,HGSVC	No	0.004	Yes	NA,NA	NA	NA
chr18:48510714	510885	INS	98	0.8328	0.6587	2	NA	NA	NA	NA	NA	NA	NA	NA	NA	No	ID=18-48510257-48510267-AT,18-48510287-48510297-AT,18-48510337-48510347-AT,18-48510367-48510377-AT,18-48510410-48510420-AT,18-48510378-48510554-ATATATATCACAGAATATGATATGTATATATCAT,18-48510444-48510454-AT,18-48510478-48510488-AT,18-48510512-48510522-AT,18-48510546-48510554-AT,18-48510546-48510688-ATATATATCACAGAATATGATATGTATATATCAT,18-48510578-48510588-AT,18-48510612-48510622-AT,18-48510646-48510656-AT,18-48510680-48510688-AT,18-48510712-48510722-AT,18-48510714-48510842-ATATATATCACAGAATATGATATATATATC,18-48510733-48510743-AT,18-48510744-48510752-AT,18-48510763-48510773-AT,18-48510774-48510782-AT,18-48510793-48510803-AT,18-48510804-48510812-AT,18-48510823-48510833-AT,18-48510834-48510844-AT,18-48510842-48510991-ATCACAGAATATGATATATATATCATATAG,18-48510855-48510865-AT,18-48510885-48510895-AT,18-48510915-48510925-AT,18-48510945-48510955-AT,18-48510956-48511175-ATATAGATCACAGAATATGATATATATATCAT,18-48510975-48510985-AT,18-48511007-48511017-AT,18-48511039-48511049-AT,18-48511071-48511081-AT,18-48511103-48511113-AT,18-48511135-48511145-AT,18-48511167-48511175-AT,18-48511218-48511407-CACAGAATATGATACATATATCATATATAGAT,18-48511400-48511410-AT,18-48511408-48511520-ATCACAGAATATGATACATATATCATATATAG,18-48511504-48511621-ATCACAGAATATGATATATATATCATATATAT,18-48511517-48511527-AT,18-48511528-48511538-AT,18-48511549-48511559-AT,18-48511560-48511570-AT,18-48511581-48511591-AT,18-48511592-48511602-AT,18-48511613-48511621-AT,18-48511622-48511632-AT,18-48511624-48511722-ATATATATCACAGAATATGATATATATATC,18-48511643-48511653-AT,18-48511654-48511662-AT,18-48511673-48511683-AT,18-48511684-48511692-AT,18-48511684-48511969-ATATATATCACAGAATATGATATATATATCAT,18-48511703-48511713-AT,18-48511714-48511724-AT,18-48511735-48511745-AT,18-48511746-48511756-AT,18-48511767-48511777-AT,18-48511778-48511788-AT,18-48511799-48511809-AT,18-48511810-48511820-AT,18-48511831-48511841-AT,18-48511842-48511852-AT,18-48511863-48511873-AT,18-48511874-48511884-AT,18-48511895-48511905-AT,18-48511906-48511916-AT,18-48511927-48511937-AT,18-48511938-48511948-AT,18-48511959-48512014-AT;MOTIFS=ATATATATCACAGAATATGATATGTATATATCAT,ATCACAGAATATGATACATATATCATATATAG,ATATAGATCACAGAATATGATATATATATCAT,ATCACAGAATATGATATATATATCATATAG,AT,CACAGAATATGATACATATATCATATATAGAT,ATATATATCACAGAATATGATATATATATC,ATATATATCACAGAATATGATATATATATCAT,ATCACAGAATATGATATATATATCATATATAT;STRUC=<VC107195>	HPRC,HGSVC	No	1.616	No	NA,NA	NA	NA
chr18:48510714	510884	INS	188	0.8908	0.3955	16	NA	NA	NA	NA	NA	NA	NA	NA	NA	No	ID=18-48510257-48510267-AT,18-48510287-48510297-AT,18-48510337-48510347-AT,18-48510367-48510377-AT,18-48510410-48510420-AT,18-48510378-48510554-ATATATATCACAGAATATGATATGTATATATCAT,18-48510444-48510454-AT,18-48510478-48510488-AT,18-48510512-48510522-AT,18-48510546-48510554-AT,18-48510546-48510688-ATATATATCACAGAATATGATATGTATATATCAT,18-48510578-48510588-AT,18-48510612-48510622-AT,18-48510646-48510656-AT,18-48510680-48510688-AT,18-48510712-48510722-AT,18-48510714-48510842-ATATATATCACAGAATATGATATATATATC,18-48510733-48510743-AT,18-48510744-48510752-AT,18-48510763-48510773-AT,18-48510774-48510782-AT,18-48510793-48510803-AT,18-48510804-48510812-AT,18-48510823-48510833-AT,18-48510834-48510844-AT,18-48510842-48510991-ATCACAGAATATGATATATATATCATATAG,18-48510855-48510865-AT,18-48510885-48510895-AT,18-48510915-48510925-AT,18-48510945-48510955-AT,18-48510956-48511175-ATATAGATCACAGAATATGATATATATATCAT,18-48510975-48510985-AT,18-48511007-48511017-AT,18-48511039-48511049-AT,18-48511071-48511081-AT,18-48511103-48511113-AT,18-48511135-48511145-AT,18-48511167-48511175-AT,18-48511218-48511407-CACAGAATATGATACATATATCATATATAGAT,18-48511400-48511410-AT,18-48511408-48511520-ATCACAGAATATGATACATATATCATATATAG,18-48511504-48511621-ATCACAGAATATGATATATATATCATATATAT,18-48511517-48511527-AT,18-48511528-48511538-AT,18-48511549-48511559-AT,18-48511560-48511570-AT,18-48511581-48511591-AT,18-48511592-48511602-AT,18-48511613-48511621-AT,18-48511622-48511632-AT,18-48511624-48511722-ATATATATCACAGAATATGATATATATATC,18-48511643-48511653-AT,18-48511654-48511662-AT,18-48511673-48511683-AT,18-48511684-48511692-AT,18-48511684-48511969-ATATATATCACAGAATATGATATATATATCAT,18-48511703-48511713-AT,18-48511714-48511724-AT,18-48511735-48511745-AT,18-48511746-48511756-AT,18-48511767-48511777-AT,18-48511778-48511788-AT,18-48511799-48511809-AT,18-48511810-48511820-AT,18-48511831-48511841-AT,18-48511842-48511852-AT,18-48511863-48511873-AT,18-48511874-48511884-AT,18-48511895-48511905-AT,18-48511906-48511916-AT,18-48511927-48511937-AT,18-48511938-48511948-AT,18-48511959-48512014-AT;MOTIFS=ATATATATCACAGAATATGATATGTATATATCAT,ATCACAGAATATGATACATATATCATATATAG,ATATAGATCACAGAATATGATATATATATCAT,ATCACAGAATATGATATATATATCATATAG,AT,CACAGAATATGATACATATATCATATATAGAT,ATATATATCACAGAATATGATATATATATC,ATATATATCACAGAATATGATATATATATCAT,ATCACAGAATATGATATATATATCATATATAT;STRUC=<VC107195>	HPRC,HGSVC,1KG-ONT	No	1.616	Yes	NA,NA	NA	NA
chr18:48510804	510888	INS	64	0.9023	0.339	2	NA	NA	NA	NA	NA	NA	NA	NA	NA	No	ID=18-48510257-48510267-AT,18-48510287-48510297-AT,18-48510337-48510347-AT,18-48510367-48510377-AT,18-48510410-48510420-AT,18-48510378-48510554-ATATATATCACAGAATATGATATGTATATATCAT,18-48510444-48510454-AT,18-48510478-48510488-AT,18-48510512-48510522-AT,18-48510546-48510554-AT,18-48510546-48510688-ATATATATCACAGAATATGATATGTATATATCAT,18-48510578-48510588-AT,18-48510612-48510622-AT,18-48510646-48510656-AT,18-48510680-48510688-AT,18-48510712-48510722-AT,18-48510714-48510842-ATATATATCACAGAATATGATATATATATC,18-48510733-48510743-AT,18-48510744-48510752-AT,18-48510763-48510773-AT,18-48510774-48510782-AT,18-48510793-48510803-AT,18-48510804-48510812-AT,18-48510823-48510833-AT,18-48510834-48510844-AT,18-48510842-48510991-ATCACAGAATATGATATATATATCATATAG,18-48510855-48510865-AT,18-48510885-48510895-AT,18-48510915-48510925-AT,18-48510945-48510955-AT,18-48510956-48511175-ATATAGATCACAGAATATGATATATATATCAT,18-48510975-48510985-AT,18-48511007-48511017-AT,18-48511039-48511049-AT,18-48511071-48511081-AT,18-48511103-48511113-AT,18-48511135-48511145-AT,18-48511167-48511175-AT,18-48511218-48511407-CACAGAATATGATACATATATCATATATAGAT,18-48511400-48511410-AT,18-48511408-48511520-ATCACAGAATATGATACATATATCATATATAG,18-48511504-48511621-ATCACAGAATATGATATATATATCATATATAT,18-48511517-48511527-AT,18-48511528-48511538-AT,18-48511549-48511559-AT,18-48511560-48511570-AT,18-48511581-48511591-AT,18-48511592-48511602-AT,18-48511613-48511621-AT,18-48511622-48511632-AT,18-48511624-48511722-ATATATATCACAGAATATGATATATATATC,18-48511643-48511653-AT,18-48511654-48511662-AT,18-48511673-48511683-AT,18-48511684-48511692-AT,18-48511684-48511969-ATATATATCACAGAATATGATATATATATCAT,18-48511703-48511713-AT,18-48511714-48511724-AT,18-48511735-48511745-AT,18-48511746-48511756-AT,18-48511767-48511777-AT,18-48511778-48511788-AT,18-48511799-48511809-AT,18-48511810-48511820-AT,18-48511831-48511841-AT,18-48511842-48511852-AT,18-48511863-48511873-AT,18-48511874-48511884-AT,18-48511895-48511905-AT,18-48511906-48511916-AT,18-48511927-48511937-AT,18-48511938-48511948-AT,18-48511959-48512014-AT;MOTIFS=ATATATATCACAGAATATGATATGTATATATCAT,ATCACAGAATATGATACATATATCATATATAG,ATATAGATCACAGAATATGATATATATATCAT,ATCACAGAATATGATATATATATCATATAG,AT,CACAGAATATGATACATATATCATATATAGAT,ATATATATCACAGAATATGATATATATATC,ATATATATCACAGAATATGATATATATATCAT,ATCACAGAATATGATATATATATCATATATAT;STRUC=<VC107195>	HPRC,HGSVC	No	1.616	No	NA,NA	NA	NA
chr18:48510804	510889	INS	96	0.8093	0.6808	2	NA	NA	NA	NA	NA	NA	NA	NA	NA	No	ID=18-48510257-48510267-AT,18-48510287-48510297-AT,18-48510337-48510347-AT,18-48510367-48510377-AT,18-48510410-48510420-AT,18-48510378-48510554-ATATATATCACAGAATATGATATGTATATATCAT,18-48510444-48510454-AT,18-48510478-48510488-AT,18-48510512-48510522-AT,18-48510546-48510554-AT,18-48510546-48510688-ATATATATCACAGAATATGATATGTATATATCAT,18-48510578-48510588-AT,18-48510612-48510622-AT,18-48510646-48510656-AT,18-48510680-48510688-AT,18-48510712-48510722-AT,18-48510714-48510842-ATATATATCACAGAATATGATATATATATC,18-48510733-48510743-AT,18-48510744-48510752-AT,18-48510763-48510773-AT,18-48510774-48510782-AT,18-48510793-48510803-AT,18-48510804-48510812-AT,18-48510823-48510833-AT,18-48510834-48510844-AT,18-48510842-48510991-ATCACAGAATATGATATATATATCATATAG,18-48510855-48510865-AT,18-48510885-48510895-AT,18-48510915-48510925-AT,18-48510945-48510955-AT,18-48510956-48511175-ATATAGATCACAGAATATGATATATATATCAT,18-48510975-48510985-AT,18-48511007-48511017-AT,18-48511039-48511049-AT,18-48511071-48511081-AT,18-48511103-48511113-AT,18-48511135-48511145-AT,18-48511167-48511175-AT,18-48511218-48511407-CACAGAATATGATACATATATCATATATAGAT,18-48511400-48511410-AT,18-48511408-48511520-ATCACAGAATATGATACATATATCATATATAG,18-48511504-48511621-ATCACAGAATATGATATATATATCATATATAT,18-48511517-48511527-AT,18-48511528-48511538-AT,18-48511549-48511559-AT,18-48511560-48511570-AT,18-48511581-48511591-AT,18-48511592-48511602-AT,18-48511613-48511621-AT,18-48511622-48511632-AT,18-48511624-48511722-ATATATATCACAGAATATGATATATATATC,18-48511643-48511653-AT,18-48511654-48511662-AT,18-48511673-48511683-AT,18-48511684-48511692-AT,18-48511684-48511969-ATATATATCACAGAATATGATATATATATCAT,18-48511703-48511713-AT,18-48511714-48511724-AT,18-48511735-48511745-AT,18-48511746-48511756-AT,18-48511767-48511777-AT,18-48511778-48511788-AT,18-48511799-48511809-AT,18-48511810-48511820-AT,18-48511831-48511841-AT,18-48511842-48511852-AT,18-48511863-48511873-AT,18-48511874-48511884-AT,18-48511895-48511905-AT,18-48511906-48511916-AT,18-48511927-48511937-AT,18-48511938-48511948-AT,18-48511959-48512014-AT;MOTIFS=ATATATATCACAGAATATGATATGTATATATCAT,ATCACAGAATATGATACATATATCATATATAG,ATATAGATCACAGAATATGATATATATATCAT,ATCACAGAATATGATATATATATCATATAG,AT,CACAGAATATGATACATATATCATATATAGAT,ATATATATCACAGAATATGATATATATATC,ATATATATCACAGAATATGATATATATATCAT,ATCACAGAATATGATATATATATCATATATAT;STRUC=<VC107195>	HPRC,HGSVC	No	1.616	No	NA,NA	NA	NA
chr18:48510804	510890	INS	130	0.8531	0.5249	8	NA	NA	NA	NA	NA	NA	NA	NA	NA	No	ID=18-48510257-48510267-AT,18-48510287-48510297-AT,18-48510337-48510347-AT,18-48510367-48510377-AT,18-48510410-48510420-AT,18-48510378-48510554-ATATATATCACAGAATATGATATGTATATATCAT,18-48510444-48510454-AT,18-48510478-48510488-AT,18-48510512-48510522-AT,18-48510546-48510554-AT,18-48510546-48510688-ATATATATCACAGAATATGATATGTATATATCAT,18-48510578-48510588-AT,18-48510612-48510622-AT,18-48510646-48510656-AT,18-48510680-48510688-AT,18-48510712-48510722-AT,18-48510714-48510842-ATATATATCACAGAATATGATATATATATC,18-48510733-48510743-AT,18-48510744-48510752-AT,18-48510763-48510773-AT,18-48510774-48510782-AT,18-48510793-48510803-AT,18-48510804-48510812-AT,18-48510823-48510833-AT,18-48510834-48510844-AT,18-48510842-48510991-ATCACAGAATATGATATATATATCATATAG,18-48510855-48510865-AT,18-48510885-48510895-AT,18-48510915-48510925-AT,18-48510945-48510955-AT,18-48510956-48511175-ATATAGATCACAGAATATGATATATATATCAT,18-48510975-48510985-AT,18-48511007-48511017-AT,18-48511039-48511049-AT,18-48511071-48511081-AT,18-48511103-48511113-AT,18-48511135-48511145-AT,18-48511167-48511175-AT,18-48511218-48511407-CACAGAATATGATACATATATCATATATAGAT,18-48511400-48511410-AT,18-48511408-48511520-ATCACAGAATATGATACATATATCATATATAG,18-48511504-48511621-ATCACAGAATATGATATATATATCATATATAT,18-48511517-48511527-AT,18-48511528-48511538-AT,18-48511549-48511559-AT,18-48511560-48511570-AT,18-48511581-48511591-AT,18-48511592-48511602-AT,18-48511613-48511621-AT,18-48511622-48511632-AT,18-48511624-48511722-ATATATATCACAGAATATGATATATATATC,18-48511643-48511653-AT,18-48511654-48511662-AT,18-48511673-48511683-AT,18-48511684-48511692-AT,18-48511684-48511969-ATATATATCACAGAATATGATATATATATCAT,18-48511703-48511713-AT,18-48511714-48511724-AT,18-48511735-48511745-AT,18-48511746-48511756-AT,18-48511767-48511777-AT,18-48511778-48511788-AT,18-48511799-48511809-AT,18-48511810-48511820-AT,18-48511831-48511841-AT,18-48511842-48511852-AT,18-48511863-48511873-AT,18-48511874-48511884-AT,18-48511895-48511905-AT,18-48511906-48511916-AT,18-48511927-48511937-AT,18-48511938-48511948-AT,18-48511959-48512014-AT;MOTIFS=ATATATATCACAGAATATGATATGTATATATCAT,ATCACAGAATATGATACATATATCATATATAG,ATATAGATCACAGAATATGATATATATATCAT,ATCACAGAATATGATATATATATCATATAG,AT,CACAGAATATGATACATATATCATATATAGAT,ATATATATCACAGAATATGATATATATATC,ATATATATCACAGAATATGATATATATATCAT,ATCACAGAATATGATATATATATCATATATAT;STRUC=<VC107195>	HPRC,HGSVC	No	1.616	No	NA,NA	NA	NA
chr18:48510842	510891	INS	152	0.8299	0.6295	2	NA	NA	NA	NA	NA	NA	NA	NA	NA	No	ID=18-48510257-48510267-AT,18-48510287-48510297-AT,18-48510337-48510347-AT,18-48510367-48510377-AT,18-48510410-48510420-AT,18-48510378-48510554-ATATATATCACAGAATATGATATGTATATATCAT,18-48510444-48510454-AT,18-48510478-48510488-AT,18-48510512-48510522-AT,18-48510546-48510554-AT,18-48510546-48510688-ATATATATCACAGAATATGATATGTATATATCAT,18-48510578-48510588-AT,18-48510612-48510622-AT,18-48510646-48510656-AT,18-48510680-48510688-AT,18-48510712-48510722-AT,18-48510714-48510842-ATATATATCACAGAATATGATATATATATC,18-48510733-48510743-AT,18-48510744-48510752-AT,18-48510763-48510773-AT,18-48510774-48510782-AT,18-48510793-48510803-AT,18-48510804-48510812-AT,18-48510823-48510833-AT,18-48510834-48510844-AT,18-48510842-48510991-ATCACAGAATATGATATATATATCATATAG,18-48510855-48510865-AT,18-48510885-48510895-AT,18-48510915-48510925-AT,18-48510945-48510955-AT,18-48510956-48511175-ATATAGATCACAGAATATGATATATATATCAT,18-48510975-48510985-AT,18-48511007-48511017-AT,18-48511039-48511049-AT,18-48511071-48511081-AT,18-48511103-48511113-AT,18-48511135-48511145-AT,18-48511167-48511175-AT,18-48511218-48511407-CACAGAATATGATACATATATCATATATAGAT,18-48511400-48511410-AT,18-48511408-48511520-ATCACAGAATATGATACATATATCATATATAG,18-48511504-48511621-ATCACAGAATATGATATATATATCATATATAT,18-48511517-48511527-AT,18-48511528-48511538-AT,18-48511549-48511559-AT,18-48511560-48511570-AT,18-48511581-48511591-AT,18-48511592-48511602-AT,18-48511613-48511621-AT,18-48511622-48511632-AT,18-48511624-48511722-ATATATATCACAGAATATGATATATATATC,18-48511643-48511653-AT,18-48511654-48511662-AT,18-48511673-48511683-AT,18-48511684-48511692-AT,18-48511684-48511969-ATATATATCACAGAATATGATATATATATCAT,18-48511703-48511713-AT,18-48511714-48511724-AT,18-48511735-48511745-AT,18-48511746-48511756-AT,18-48511767-48511777-AT,18-48511778-48511788-AT,18-48511799-48511809-AT,18-48511810-48511820-AT,18-48511831-48511841-AT,18-48511842-48511852-AT,18-48511863-48511873-AT,18-48511874-48511884-AT,18-48511895-48511905-AT,18-48511906-48511916-AT,18-48511927-48511937-AT,18-48511938-48511948-AT,18-48511959-48512014-AT;MOTIFS=ATATATATCACAGAATATGATATGTATATATCAT,ATCACAGAATATGATACATATATCATATATAG,ATATAGATCACAGAATATGATATATATATCAT,ATCACAGAATATGATATATATATCATATAG,AT,CACAGAATATGATACATATATCATATATAGAT,ATATATATCACAGAATATGATATATATATC,ATATATATCACAGAATATGATATATATATCAT,ATCACAGAATATGATATATATATCATATATAT;STRUC=<VC107195>	HPRC,HGSVC	No	1.616	No	NA,NA	NA	NA
chr18:48510842	510892	DEL	60	0.8476	0.6477	19	NA	NA	NA	NA	NA	NA	NA	NA	NA	No	ID=18-48510257-48510267-AT,18-48510287-48510297-AT,18-48510337-48510347-AT,18-48510367-48510377-AT,18-48510410-48510420-AT,18-48510378-48510554-ATATATATCACAGAATATGATATGTATATATCAT,18-48510444-48510454-AT,18-48510478-48510488-AT,18-48510512-48510522-AT,18-48510546-48510554-AT,18-48510546-48510688-ATATATATCACAGAATATGATATGTATATATCAT,18-48510578-48510588-AT,18-48510612-48510622-AT,18-48510646-48510656-AT,18-48510680-48510688-AT,18-48510712-48510722-AT,18-48510714-48510842-ATATATATCACAGAATATGATATATATATC,18-48510733-48510743-AT,18-48510744-48510752-AT,18-48510763-48510773-AT,18-48510774-48510782-AT,18-48510793-48510803-AT,18-48510804-48510812-AT,18-48510823-48510833-AT,18-48510834-48510844-AT,18-48510842-48510991-ATCACAGAATATGATATATATATCATATAG,18-48510855-48510865-AT,18-48510885-48510895-AT,18-48510915-48510925-AT,18-48510945-48510955-AT,18-48510956-48511175-ATATAGATCACAGAATATGATATATATATCAT,18-48510975-48510985-AT,18-48511007-48511017-AT,18-48511039-48511049-AT,18-48511071-48511081-AT,18-48511103-48511113-AT,18-48511135-48511145-AT,18-48511167-48511175-AT,18-48511218-48511407-CACAGAATATGATACATATATCATATATAGAT,18-48511400-48511410-AT,18-48511408-48511520-ATCACAGAATATGATACATATATCATATATAG,18-48511504-48511621-ATCACAGAATATGATATATATATCATATATAT,18-48511517-48511527-AT,18-48511528-48511538-AT,18-48511549-48511559-AT,18-48511560-48511570-AT,18-48511581-48511591-AT,18-48511592-48511602-AT,18-48511613-48511621-AT,18-48511622-48511632-AT,18-48511624-48511722-ATATATATCACAGAATATGATATATATATC,18-48511643-48511653-AT,18-48511654-48511662-AT,18-48511673-48511683-AT,18-48511684-48511692-AT,18-48511684-48511969-ATATATATCACAGAATATGATATATATATCAT,18-48511703-48511713-AT,18-48511714-48511724-AT,18-48511735-48511745-AT,18-48511746-48511756-AT,18-48511767-48511777-AT,18-48511778-48511788-AT,18-48511799-48511809-AT,18-48511810-48511820-AT,18-48511831-48511841-AT,18-48511842-48511852-AT,18-48511863-48511873-AT,18-48511874-48511884-AT,18-48511895-48511905-AT,18-48511906-48511916-AT,18-48511927-48511937-AT,18-48511938-48511948-AT,18-48511959-48512014-AT;MOTIFS=ATATATATCACAGAATATGATATGTATATATCAT,ATCACAGAATATGATACATATATCATATATAG,ATATAGATCACAGAATATGATATATATATCAT,ATCACAGAATATGATATATATATCATATAG,AT,CACAGAATATGATACATATATCATATATAGAT,ATATATATCACAGAATATGATATATATATC,ATATATATCACAGAATATGATATATATATCAT,ATCACAGAATATGATATATATATCATATATAT;STRUC=<VC107195>	HPRC	No	0.135	Yes	NA,NA	NA	NA
chr18:48510865	510894	INS	222	0.8823	0.4243	9	NA	NA	NA	NA	NA	NA	NA	NA	NA	No	ID=18-48510257-48510267-AT,18-48510287-48510297-AT,18-48510337-48510347-AT,18-48510367-48510377-AT,18-48510410-48510420-AT,18-48510378-48510554-ATATATATCACAGAATATGATATGTATATATCAT,18-48510444-48510454-AT,18-48510478-48510488-AT,18-48510512-48510522-AT,18-48510546-48510554-AT,18-48510546-48510688-ATATATATCACAGAATATGATATGTATATATCAT,18-48510578-48510588-AT,18-48510612-48510622-AT,18-48510646-48510656-AT,18-48510680-48510688-AT,18-48510712-48510722-AT,18-48510714-48510842-ATATATATCACAGAATATGATATATATATC,18-48510733-48510743-AT,18-48510744-48510752-AT,18-48510763-48510773-AT,18-48510774-48510782-AT,18-48510793-48510803-AT,18-48510804-48510812-AT,18-48510823-48510833-AT,18-48510834-48510844-AT,18-48510842-48510991-ATCACAGAATATGATATATATATCATATAG,18-48510855-48510865-AT,18-48510885-48510895-AT,18-48510915-48510925-AT,18-48510945-48510955-AT,18-48510956-48511175-ATATAGATCACAGAATATGATATATATATCAT,18-48510975-48510985-AT,18-48511007-48511017-AT,18-48511039-48511049-AT,18-48511071-48511081-AT,18-48511103-48511113-AT,18-48511135-48511145-AT,18-48511167-48511175-AT,18-48511218-48511407-CACAGAATATGATACATATATCATATATAGAT,18-48511400-48511410-AT,18-48511408-48511520-ATCACAGAATATGATACATATATCATATATAG,18-48511504-48511621-ATCACAGAATATGATATATATATCATATATAT,18-48511517-48511527-AT,18-48511528-48511538-AT,18-48511549-48511559-AT,18-48511560-48511570-AT,18-48511581-48511591-AT,18-48511592-48511602-AT,18-48511613-48511621-AT,18-48511622-48511632-AT,18-48511624-48511722-ATATATATCACAGAATATGATATATATATC,18-48511643-48511653-AT,18-48511654-48511662-AT,18-48511673-48511683-AT,18-48511684-48511692-AT,18-48511684-48511969-ATATATATCACAGAATATGATATATATATCAT,18-48511703-48511713-AT,18-48511714-48511724-AT,18-48511735-48511745-AT,18-48511746-48511756-AT,18-48511767-48511777-AT,18-48511778-48511788-AT,18-48511799-48511809-AT,18-48511810-48511820-AT,18-48511831-48511841-AT,18-48511842-48511852-AT,18-48511863-48511873-AT,18-48511874-48511884-AT,18-48511895-48511905-AT,18-48511906-48511916-AT,18-48511927-48511937-AT,18-48511938-48511948-AT,18-48511959-48512014-AT;MOTIFS=ATATATATCACAGAATATGATATGTATATATCAT,ATCACAGAATATGATACATATATCATATATAG,ATATAGATCACAGAATATGATATATATATCAT,ATCACAGAATATGATATATATATCATATAG,AT,CACAGAATATGATACATATATCATATATAGAT,ATATATATCACAGAATATGATATATATATC,ATATATATCACAGAATATGATATATATATCAT,ATCACAGAATATGATATATATATCATATATAT;STRUC=<VC107195>	HPRC,HGSVC,1KG-ONT	No	1.616	Yes	NA,NA	NA	NA
chr18:48510865	510893	INS	286	0.801	0.6852	21	NA	NA	NA	NA	NA	NA	NA	NA	NA	No	ID=18-48510257-48510267-AT,18-48510287-48510297-AT,18-48510337-48510347-AT,18-48510367-48510377-AT,18-48510410-48510420-AT,18-48510378-48510554-ATATATATCACAGAATATGATATGTATATATCAT,18-48510444-48510454-AT,18-48510478-48510488-AT,18-48510512-48510522-AT,18-48510546-48510554-AT,18-48510546-48510688-ATATATATCACAGAATATGATATGTATATATCAT,18-48510578-48510588-AT,18-48510612-48510622-AT,18-48510646-48510656-AT,18-48510680-48510688-AT,18-48510712-48510722-AT,18-48510714-48510842-ATATATATCACAGAATATGATATATATATC,18-48510733-48510743-AT,18-48510744-48510752-AT,18-48510763-48510773-AT,18-48510774-48510782-AT,18-48510793-48510803-AT,18-48510804-48510812-AT,18-48510823-48510833-AT,18-48510834-48510844-AT,18-48510842-48510991-ATCACAGAATATGATATATATATCATATAG,18-48510855-48510865-AT,18-48510885-48510895-AT,18-48510915-48510925-AT,18-48510945-48510955-AT,18-48510956-48511175-ATATAGATCACAGAATATGATATATATATCAT,18-48510975-48510985-AT,18-48511007-48511017-AT,18-48511039-48511049-AT,18-48511071-48511081-AT,18-48511103-48511113-AT,18-48511135-48511145-AT,18-48511167-48511175-AT,18-48511218-48511407-CACAGAATATGATACATATATCATATATAGAT,18-48511400-48511410-AT,18-48511408-48511520-ATCACAGAATATGATACATATATCATATATAG,18-48511504-48511621-ATCACAGAATATGATATATATATCATATATAT,18-48511517-48511527-AT,18-48511528-48511538-AT,18-48511549-48511559-AT,18-48511560-48511570-AT,18-48511581-48511591-AT,18-48511592-48511602-AT,18-48511613-48511621-AT,18-48511622-48511632-AT,18-48511624-48511722-ATATATATCACAGAATATGATATATATATC,18-48511643-48511653-AT,18-48511654-48511662-AT,18-48511673-48511683-AT,18-48511684-48511692-AT,18-48511684-48511969-ATATATATCACAGAATATGATATATATATCAT,18-48511703-48511713-AT,18-48511714-48511724-AT,18-48511735-48511745-AT,18-48511746-48511756-AT,18-48511767-48511777-AT,18-48511778-48511788-AT,18-48511799-48511809-AT,18-48511810-48511820-AT,18-48511831-48511841-AT,18-48511842-48511852-AT,18-48511863-48511873-AT,18-48511874-48511884-AT,18-48511895-48511905-AT,18-48511906-48511916-AT,18-48511927-48511937-AT,18-48511938-48511948-AT,18-48511959-48512014-AT;MOTIFS=ATATATATCACAGAATATGATATGTATATATCAT,ATCACAGAATATGATACATATATCATATATAG,ATATAGATCACAGAATATGATATATATATCAT,ATCACAGAATATGATATATATATCATATAG,AT,CACAGAATATGATACATATATCATATATAGAT,ATATATATCACAGAATATGATATATATATC,ATATATATCACAGAATATGATATATATATCAT,ATCACAGAATATGATATATATATCATATATAT;STRUC=<VC107195>	HPRC,HGSVC,1KG-ONT	No	1.616	Yes	NA,NA	NA	NA
chr18:48510872	510895	INS	64	0.8059	0.6706	6	NA	NA	NA	NA	NA	NA	NA	NA	NA	No	ID=18-48510257-48510267-AT,18-48510287-48510297-AT,18-48510337-48510347-AT,18-48510367-48510377-AT,18-48510410-48510420-AT,18-48510378-48510554-ATATATATCACAGAATATGATATGTATATATCAT,18-48510444-48510454-AT,18-48510478-48510488-AT,18-48510512-48510522-AT,18-48510546-48510554-AT,18-48510546-48510688-ATATATATCACAGAATATGATATGTATATATCAT,18-48510578-48510588-AT,18-48510612-48510622-AT,18-48510646-48510656-AT,18-48510680-48510688-AT,18-48510712-48510722-AT,18-48510714-48510842-ATATATATCACAGAATATGATATATATATC,18-48510733-48510743-AT,18-48510744-48510752-AT,18-48510763-48510773-AT,18-48510774-48510782-AT,18-48510793-48510803-AT,18-48510804-48510812-AT,18-48510823-48510833-AT,18-48510834-48510844-AT,18-48510842-48510991-ATCACAGAATATGATATATATATCATATAG,18-48510855-48510865-AT,18-48510885-48510895-AT,18-48510915-48510925-AT,18-48510945-48510955-AT,18-48510956-48511175-ATATAGATCACAGAATATGATATATATATCAT,18-48510975-48510985-AT,18-48511007-48511017-AT,18-48511039-48511049-AT,18-48511071-48511081-AT,18-48511103-48511113-AT,18-48511135-48511145-AT,18-48511167-48511175-AT,18-48511218-48511407-CACAGAATATGATACATATATCATATATAGAT,18-48511400-48511410-AT,18-48511408-48511520-ATCACAGAATATGATACATATATCATATATAG,18-48511504-48511621-ATCACAGAATATGATATATATATCATATATAT,18-48511517-48511527-AT,18-48511528-48511538-AT,18-48511549-48511559-AT,18-48511560-48511570-AT,18-48511581-48511591-AT,18-48511592-48511602-AT,18-48511613-48511621-AT,18-48511622-48511632-AT,18-48511624-48511722-ATATATATCACAGAATATGATATATATATC,18-48511643-48511653-AT,18-48511654-48511662-AT,18-48511673-48511683-AT,18-48511684-48511692-AT,18-48511684-48511969-ATATATATCACAGAATATGATATATATATCAT,18-48511703-48511713-AT,18-48511714-48511724-AT,18-48511735-48511745-AT,18-48511746-48511756-AT,18-48511767-48511777-AT,18-48511778-48511788-AT,18-48511799-48511809-AT,18-48511810-48511820-AT,18-48511831-48511841-AT,18-48511842-48511852-AT,18-48511863-48511873-AT,18-48511874-48511884-AT,18-48511895-48511905-AT,18-48511906-48511916-AT,18-48511927-48511937-AT,18-48511938-48511948-AT,18-48511959-48512014-AT;MOTIFS=ATATATATCACAGAATATGATATGTATATATCAT,ATCACAGAATATGATACATATATCATATATAG,ATATAGATCACAGAATATGATATATATATCAT,ATCACAGAATATGATATATATATCATATAG,AT,CACAGAATATGATACATATATCATATATAGAT,ATATATATCACAGAATATGATATATATATC,ATATATATCACAGAATATGATATATATATCAT,ATCACAGAATATGATATATATATCATATATAT;STRUC=<VC107195>	HPRC,HGSVC	No	1.616	Yes	NA,NA	NA	NA
chr18:48510895	510896	INS	1337	0.8682	0.6487	109	NA	NA	NA	NA	NA	NA	NA	NA	NA	No	ID=18-48510257-48510267-AT,18-48510287-48510297-AT,18-48510337-48510347-AT,18-48510367-48510377-AT,18-48510410-48510420-AT,18-48510378-48510554-ATATATATCACAGAATATGATATGTATATATCAT,18-48510444-48510454-AT,18-48510478-48510488-AT,18-48510512-48510522-AT,18-48510546-48510554-AT,18-48510546-48510688-ATATATATCACAGAATATGATATGTATATATCAT,18-48510578-48510588-AT,18-48510612-48510622-AT,18-48510646-48510656-AT,18-48510680-48510688-AT,18-48510712-48510722-AT,18-48510714-48510842-ATATATATCACAGAATATGATATATATATC,18-48510733-48510743-AT,18-48510744-48510752-AT,18-48510763-48510773-AT,18-48510774-48510782-AT,18-48510793-48510803-AT,18-48510804-48510812-AT,18-48510823-48510833-AT,18-48510834-48510844-AT,18-48510842-48510991-ATCACAGAATATGATATATATATCATATAG,18-48510855-48510865-AT,18-48510885-48510895-AT,18-48510915-48510925-AT,18-48510945-48510955-AT,18-48510956-48511175-ATATAGATCACAGAATATGATATATATATCAT,18-48510975-48510985-AT,18-48511007-48511017-AT,18-48511039-48511049-AT,18-48511071-48511081-AT,18-48511103-48511113-AT,18-48511135-48511145-AT,18-48511167-48511175-AT,18-48511218-48511407-CACAGAATATGATACATATATCATATATAGAT,18-48511400-48511410-AT,18-48511408-48511520-ATCACAGAATATGATACATATATCATATATAG,18-48511504-48511621-ATCACAGAATATGATATATATATCATATATAT,18-48511517-48511527-AT,18-48511528-48511538-AT,18-48511549-48511559-AT,18-48511560-48511570-AT,18-48511581-48511591-AT,18-48511592-48511602-AT,18-48511613-48511621-AT,18-48511622-48511632-AT,18-48511624-48511722-ATATATATCACAGAATATGATATATATATC,18-48511643-48511653-AT,18-48511654-48511662-AT,18-48511673-48511683-AT,18-48511684-48511692-AT,18-48511684-48511969-ATATATATCACAGAATATGATATATATATCAT,18-48511703-48511713-AT,18-48511714-48511724-AT,18-48511735-48511745-AT,18-48511746-48511756-AT,18-48511767-48511777-AT,18-48511778-48511788-AT,18-48511799-48511809-AT,18-48511810-48511820-AT,18-48511831-48511841-AT,18-48511842-48511852-AT,18-48511863-48511873-AT,18-48511874-48511884-AT,18-48511895-48511905-AT,18-48511906-48511916-AT,18-48511927-48511937-AT,18-48511938-48511948-AT,18-48511959-48512014-AT;MOTIFS=ATATATATCACAGAATATGATATGTATATATCAT,ATCACAGAATATGATACATATATCATATATAG,ATATAGATCACAGAATATGATATATATATCAT,ATCACAGAATATGATATATATATCATATAG,AT,CACAGAATATGATACATATATCATATATAGAT,ATATATATCACAGAATATGATATATATATC,ATATATATCACAGAATATGATATATATATCAT,ATCACAGAATATGATATATATATCATATATAT;STRUC=<VC107195>	HPRC,HGSVC	No	1.616	Yes	NA,NA	NA	NA
chr18:48510955	510897	INS	576	0.8909	0.4322	28	NA	NA	NA	NA	NA	NA	NA	NA	NA	No	ID=18-48510257-48510267-AT,18-48510287-48510297-AT,18-48510337-48510347-AT,18-48510367-48510377-AT,18-48510410-48510420-AT,18-48510378-48510554-ATATATATCACAGAATATGATATGTATATATCAT,18-48510444-48510454-AT,18-48510478-48510488-AT,18-48510512-48510522-AT,18-48510546-48510554-AT,18-48510546-48510688-ATATATATCACAGAATATGATATGTATATATCAT,18-48510578-48510588-AT,18-48510612-48510622-AT,18-48510646-48510656-AT,18-48510680-48510688-AT,18-48510712-48510722-AT,18-48510714-48510842-ATATATATCACAGAATATGATATATATATC,18-48510733-48510743-AT,18-48510744-48510752-AT,18-48510763-48510773-AT,18-48510774-48510782-AT,18-48510793-48510803-AT,18-48510804-48510812-AT,18-48510823-48510833-AT,18-48510834-48510844-AT,18-48510842-48510991-ATCACAGAATATGATATATATATCATATAG,18-48510855-48510865-AT,18-48510885-48510895-AT,18-48510915-48510925-AT,18-48510945-48510955-AT,18-48510956-48511175-ATATAGATCACAGAATATGATATATATATCAT,18-48510975-48510985-AT,18-48511007-48511017-AT,18-48511039-48511049-AT,18-48511071-48511081-AT,18-48511103-48511113-AT,18-48511135-48511145-AT,18-48511167-48511175-AT,18-48511218-48511407-CACAGAATATGATACATATATCATATATAGAT,18-48511400-48511410-AT,18-48511408-48511520-ATCACAGAATATGATACATATATCATATATAG,18-48511504-48511621-ATCACAGAATATGATATATATATCATATATAT,18-48511517-48511527-AT,18-48511528-48511538-AT,18-48511549-48511559-AT,18-48511560-48511570-AT,18-48511581-48511591-AT,18-48511592-48511602-AT,18-48511613-48511621-AT,18-48511622-48511632-AT,18-48511624-48511722-ATATATATCACAGAATATGATATATATATC,18-48511643-48511653-AT,18-48511654-48511662-AT,18-48511673-48511683-AT,18-48511684-48511692-AT,18-48511684-48511969-ATATATATCACAGAATATGATATATATATCAT,18-48511703-48511713-AT,18-48511714-48511724-AT,18-48511735-48511745-AT,18-48511746-48511756-AT,18-48511767-48511777-AT,18-48511778-48511788-AT,18-48511799-48511809-AT,18-48511810-48511820-AT,18-48511831-48511841-AT,18-48511842-48511852-AT,18-48511863-48511873-AT,18-48511874-48511884-AT,18-48511895-48511905-AT,18-48511906-48511916-AT,18-48511927-48511937-AT,18-48511938-48511948-AT,18-48511959-48512014-AT;MOTIFS=ATATATATCACAGAATATGATATGTATATATCAT,ATCACAGAATATGATACATATATCATATATAG,ATATAGATCACAGAATATGATATATATATCAT,ATCACAGAATATGATATATATATCATATAG,AT,CACAGAATATGATACATATATCATATATAGAT,ATATATATCACAGAATATGATATATATATC,ATATATATCACAGAATATGATATATATATCAT,ATCACAGAATATGATATATATATCATATATAT;STRUC=<VC107195>	HPRC,HGSVC,1KG-ONT	No	1.616	Yes	NA,NA	NA	NA
chr18:48510955	510898	INS	98	0.8241	0.6397	12	NA	NA	NA	NA	NA	NA	NA	NA	NA	No	ID=18-48510257-48510267-AT,18-48510287-48510297-AT,18-48510337-48510347-AT,18-48510367-48510377-AT,18-48510410-48510420-AT,18-48510378-48510554-ATATATATCACAGAATATGATATGTATATATCAT,18-48510444-48510454-AT,18-48510478-48510488-AT,18-48510512-48510522-AT,18-48510546-48510554-AT,18-48510546-48510688-ATATATATCACAGAATATGATATGTATATATCAT,18-48510578-48510588-AT,18-48510612-48510622-AT,18-48510646-48510656-AT,18-48510680-48510688-AT,18-48510712-48510722-AT,18-48510714-48510842-ATATATATCACAGAATATGATATATATATC,18-48510733-48510743-AT,18-48510744-48510752-AT,18-48510763-48510773-AT,18-48510774-48510782-AT,18-48510793-48510803-AT,18-48510804-48510812-AT,18-48510823-48510833-AT,18-48510834-48510844-AT,18-48510842-48510991-ATCACAGAATATGATATATATATCATATAG,18-48510855-48510865-AT,18-48510885-48510895-AT,18-48510915-48510925-AT,18-48510945-48510955-AT,18-48510956-48511175-ATATAGATCACAGAATATGATATATATATCAT,18-48510975-48510985-AT,18-48511007-48511017-AT,18-48511039-48511049-AT,18-48511071-48511081-AT,18-48511103-48511113-AT,18-48511135-48511145-AT,18-48511167-48511175-AT,18-48511218-48511407-CACAGAATATGATACATATATCATATATAGAT,18-48511400-48511410-AT,18-48511408-48511520-ATCACAGAATATGATACATATATCATATATAG,18-48511504-48511621-ATCACAGAATATGATATATATATCATATATAT,18-48511517-48511527-AT,18-48511528-48511538-AT,18-48511549-48511559-AT,18-48511560-48511570-AT,18-48511581-48511591-AT,18-48511592-48511602-AT,18-48511613-48511621-AT,18-48511622-48511632-AT,18-48511624-48511722-ATATATATCACAGAATATGATATATATATC,18-48511643-48511653-AT,18-48511654-48511662-AT,18-48511673-48511683-AT,18-48511684-48511692-AT,18-48511684-48511969-ATATATATCACAGAATATGATATATATATCAT,18-48511703-48511713-AT,18-48511714-48511724-AT,18-48511735-48511745-AT,18-48511746-48511756-AT,18-48511767-48511777-AT,18-48511778-48511788-AT,18-48511799-48511809-AT,18-48511810-48511820-AT,18-48511831-48511841-AT,18-48511842-48511852-AT,18-48511863-48511873-AT,18-48511874-48511884-AT,18-48511895-48511905-AT,18-48511906-48511916-AT,18-48511927-48511937-AT,18-48511938-48511948-AT,18-48511959-48512014-AT;MOTIFS=ATATATATCACAGAATATGATATGTATATATCAT,ATCACAGAATATGATACATATATCATATATAG,ATATAGATCACAGAATATGATATATATATCAT,ATCACAGAATATGATATATATATCATATAG,AT,CACAGAATATGATACATATATCATATATAGAT,ATATATATCACAGAATATGATATATATATC,ATATATATCACAGAATATGATATATATATCAT,ATCACAGAATATGATATATATATCATATATAT;STRUC=<VC107195>	HPRC,HGSVC	No	1.616	No	NA,NA	NA	NA
chr18:48510955	510899	INS	130	0.8687	0.493	20	NA	NA	NA	NA	NA	NA	NA	NA	NA	No	ID=18-48510257-48510267-AT,18-48510287-48510297-AT,18-48510337-48510347-AT,18-48510367-48510377-AT,18-48510410-48510420-AT,18-48510378-48510554-ATATATATCACAGAATATGATATGTATATATCAT,18-48510444-48510454-AT,18-48510478-48510488-AT,18-48510512-48510522-AT,18-48510546-48510554-AT,18-48510546-48510688-ATATATATCACAGAATATGATATGTATATATCAT,18-48510578-48510588-AT,18-48510612-48510622-AT,18-48510646-48510656-AT,18-48510680-48510688-AT,18-48510712-48510722-AT,18-48510714-48510842-ATATATATCACAGAATATGATATATATATC,18-48510733-48510743-AT,18-48510744-48510752-AT,18-48510763-48510773-AT,18-48510774-48510782-AT,18-48510793-48510803-AT,18-48510804-48510812-AT,18-48510823-48510833-AT,18-48510834-48510844-AT,18-48510842-48510991-ATCACAGAATATGATATATATATCATATAG,18-48510855-48510865-AT,18-48510885-48510895-AT,18-48510915-48510925-AT,18-48510945-48510955-AT,18-48510956-48511175-ATATAGATCACAGAATATGATATATATATCAT,18-48510975-48510985-AT,18-48511007-48511017-AT,18-48511039-48511049-AT,18-48511071-48511081-AT,18-48511103-48511113-AT,18-48511135-48511145-AT,18-48511167-48511175-AT,18-48511218-48511407-CACAGAATATGATACATATATCATATATAGAT,18-48511400-48511410-AT,18-48511408-48511520-ATCACAGAATATGATACATATATCATATATAG,18-48511504-48511621-ATCACAGAATATGATATATATATCATATATAT,18-48511517-48511527-AT,18-48511528-48511538-AT,18-48511549-48511559-AT,18-48511560-48511570-AT,18-48511581-48511591-AT,18-48511592-48511602-AT,18-48511613-48511621-AT,18-48511622-48511632-AT,18-48511624-48511722-ATATATATCACAGAATATGATATATATATC,18-48511643-48511653-AT,18-48511654-48511662-AT,18-48511673-48511683-AT,18-48511684-48511692-AT,18-48511684-48511969-ATATATATCACAGAATATGATATATATATCAT,18-48511703-48511713-AT,18-48511714-48511724-AT,18-48511735-48511745-AT,18-48511746-48511756-AT,18-48511767-48511777-AT,18-48511778-48511788-AT,18-48511799-48511809-AT,18-48511810-48511820-AT,18-48511831-48511841-AT,18-48511842-48511852-AT,18-48511863-48511873-AT,18-48511874-48511884-AT,18-48511895-48511905-AT,18-48511906-48511916-AT,18-48511927-48511937-AT,18-48511938-48511948-AT,18-48511959-48512014-AT;MOTIFS=ATATATATCACAGAATATGATATGTATATATCAT,ATCACAGAATATGATACATATATCATATATAG,ATATAGATCACAGAATATGATATATATATCAT,ATCACAGAATATGATATATATATCATATAG,AT,CACAGAATATGATACATATATCATATATAGAT,ATATATATCACAGAATATGATATATATATC,ATATATATCACAGAATATGATATATATATCAT,ATCACAGAATATGATATATATATCATATATAT;STRUC=<VC107195>	HPRC,HGSVC	No	1.616	Yes	NA,NA	NA	NA
chr18:48510956	510900	INS	62	0.8857	0.6216	16	NA	NA	NA	NA	NA	NA	NA	NA	NA	No	ID=18-48510257-48510267-AT,18-48510287-48510297-AT,18-48510337-48510347-AT,18-48510367-48510377-AT,18-48510410-48510420-AT,18-48510378-48510554-ATATATATCACAGAATATGATATGTATATATCAT,18-48510444-48510454-AT,18-48510478-48510488-AT,18-48510512-48510522-AT,18-48510546-48510554-AT,18-48510546-48510688-ATATATATCACAGAATATGATATGTATATATCAT,18-48510578-48510588-AT,18-48510612-48510622-AT,18-48510646-48510656-AT,18-48510680-48510688-AT,18-48510712-48510722-AT,18-48510714-48510842-ATATATATCACAGAATATGATATATATATC,18-48510733-48510743-AT,18-48510744-48510752-AT,18-48510763-48510773-AT,18-48510774-48510782-AT,18-48510793-48510803-AT,18-48510804-48510812-AT,18-48510823-48510833-AT,18-48510834-48510844-AT,18-48510842-48510991-ATCACAGAATATGATATATATATCATATAG,18-48510855-48510865-AT,18-48510885-48510895-AT,18-48510915-48510925-AT,18-48510945-48510955-AT,18-48510956-48511175-ATATAGATCACAGAATATGATATATATATCAT,18-48510975-48510985-AT,18-48511007-48511017-AT,18-48511039-48511049-AT,18-48511071-48511081-AT,18-48511103-48511113-AT,18-48511135-48511145-AT,18-48511167-48511175-AT,18-48511218-48511407-CACAGAATATGATACATATATCATATATAGAT,18-48511400-48511410-AT,18-48511408-48511520-ATCACAGAATATGATACATATATCATATATAG,18-48511504-48511621-ATCACAGAATATGATATATATATCATATATAT,18-48511517-48511527-AT,18-48511528-48511538-AT,18-48511549-48511559-AT,18-48511560-48511570-AT,18-48511581-48511591-AT,18-48511592-48511602-AT,18-48511613-48511621-AT,18-48511622-48511632-AT,18-48511624-48511722-ATATATATCACAGAATATGATATATATATC,18-48511643-48511653-AT,18-48511654-48511662-AT,18-48511673-48511683-AT,18-48511684-48511692-AT,18-48511684-48511969-ATATATATCACAGAATATGATATATATATCAT,18-48511703-48511713-AT,18-48511714-48511724-AT,18-48511735-48511745-AT,18-48511746-48511756-AT,18-48511767-48511777-AT,18-48511778-48511788-AT,18-48511799-48511809-AT,18-48511810-48511820-AT,18-48511831-48511841-AT,18-48511842-48511852-AT,18-48511863-48511873-AT,18-48511874-48511884-AT,18-48511895-48511905-AT,18-48511906-48511916-AT,18-48511927-48511937-AT,18-48511938-48511948-AT,18-48511959-48512014-AT;MOTIFS=ATATATATCACAGAATATGATATGTATATATCAT,ATCACAGAATATGATACATATATCATATATAG,ATATAGATCACAGAATATGATATATATATCAT,ATCACAGAATATGATATATATATCATATAG,AT,CACAGAATATGATACATATATCATATATAGAT,ATATATATCACAGAATATGATATATATATC,ATATATATCACAGAATATGATATATATATCAT,ATCACAGAATATGATATATATATCATATATAT;STRUC=<VC107195>	HPRC,HGSVC	No	1.616	Yes	NA,NA	NA	NA
chr18:48510988	510903	INS	158	0.84	0.6066	38	NA	NA	NA	NA	NA	NA	NA	NA	NA	No	ID=18-48510257-48510267-AT,18-48510287-48510297-AT,18-48510337-48510347-AT,18-48510367-48510377-AT,18-48510410-48510420-AT,18-48510378-48510554-ATATATATCACAGAATATGATATGTATATATCAT,18-48510444-48510454-AT,18-48510478-48510488-AT,18-48510512-48510522-AT,18-48510546-48510554-AT,18-48510546-48510688-ATATATATCACAGAATATGATATGTATATATCAT,18-48510578-48510588-AT,18-48510612-48510622-AT,18-48510646-48510656-AT,18-48510680-48510688-AT,18-48510712-48510722-AT,18-48510714-48510842-ATATATATCACAGAATATGATATATATATC,18-48510733-48510743-AT,18-48510744-48510752-AT,18-48510763-48510773-AT,18-48510774-48510782-AT,18-48510793-48510803-AT,18-48510804-48510812-AT,18-48510823-48510833-AT,18-48510834-48510844-AT,18-48510842-48510991-ATCACAGAATATGATATATATATCATATAG,18-48510855-48510865-AT,18-48510885-48510895-AT,18-48510915-48510925-AT,18-48510945-48510955-AT,18-48510956-48511175-ATATAGATCACAGAATATGATATATATATCAT,18-48510975-48510985-AT,18-48511007-48511017-AT,18-48511039-48511049-AT,18-48511071-48511081-AT,18-48511103-48511113-AT,18-48511135-48511145-AT,18-48511167-48511175-AT,18-48511218-48511407-CACAGAATATGATACATATATCATATATAGAT,18-48511400-48511410-AT,18-48511408-48511520-ATCACAGAATATGATACATATATCATATATAG,18-48511504-48511621-ATCACAGAATATGATATATATATCATATATAT,18-48511517-48511527-AT,18-48511528-48511538-AT,18-48511549-48511559-AT,18-48511560-48511570-AT,18-48511581-48511591-AT,18-48511592-48511602-AT,18-48511613-48511621-AT,18-48511622-48511632-AT,18-48511624-48511722-ATATATATCACAGAATATGATATATATATC,18-48511643-48511653-AT,18-48511654-48511662-AT,18-48511673-48511683-AT,18-48511684-48511692-AT,18-48511684-48511969-ATATATATCACAGAATATGATATATATATCAT,18-48511703-48511713-AT,18-48511714-48511724-AT,18-48511735-48511745-AT,18-48511746-48511756-AT,18-48511767-48511777-AT,18-48511778-48511788-AT,18-48511799-48511809-AT,18-48511810-48511820-AT,18-48511831-48511841-AT,18-48511842-48511852-AT,18-48511863-48511873-AT,18-48511874-48511884-AT,18-48511895-48511905-AT,18-48511906-48511916-AT,18-48511927-48511937-AT,18-48511938-48511948-AT,18-48511959-48512014-AT;MOTIFS=ATATATATCACAGAATATGATATGTATATATCAT,ATCACAGAATATGATACATATATCATATATAG,ATATAGATCACAGAATATGATATATATATCAT,ATCACAGAATATGATATATATATCATATAG,AT,CACAGAATATGATACATATATCATATATAGAT,ATATATATCACAGAATATGATATATATATC,ATATATATCACAGAATATGATATATATATCAT,ATCACAGAATATGATATATATATCATATATAT;STRUC=<VC107195>	HPRC,HGSVC,1KG-ONT	No	1.616	Yes	NA,NA	NA	NA
chr18:48510988	510901	INS	190	0.895	0.417	39	NA	NA	NA	NA	NA	NA	NA	NA	NA	No	ID=18-48510257-48510267-AT,18-48510287-48510297-AT,18-48510337-48510347-AT,18-48510367-48510377-AT,18-48510410-48510420-AT,18-48510378-48510554-ATATATATCACAGAATATGATATGTATATATCAT,18-48510444-48510454-AT,18-48510478-48510488-AT,18-48510512-48510522-AT,18-48510546-48510554-AT,18-48510546-48510688-ATATATATCACAGAATATGATATGTATATATCAT,18-48510578-48510588-AT,18-48510612-48510622-AT,18-48510646-48510656-AT,18-48510680-48510688-AT,18-48510712-48510722-AT,18-48510714-48510842-ATATATATCACAGAATATGATATATATATC,18-48510733-48510743-AT,18-48510744-48510752-AT,18-48510763-48510773-AT,18-48510774-48510782-AT,18-48510793-48510803-AT,18-48510804-48510812-AT,18-48510823-48510833-AT,18-48510834-48510844-AT,18-48510842-48510991-ATCACAGAATATGATATATATATCATATAG,18-48510855-48510865-AT,18-48510885-48510895-AT,18-48510915-48510925-AT,18-48510945-48510955-AT,18-48510956-48511175-ATATAGATCACAGAATATGATATATATATCAT,18-48510975-48510985-AT,18-48511007-48511017-AT,18-48511039-48511049-AT,18-48511071-48511081-AT,18-48511103-48511113-AT,18-48511135-48511145-AT,18-48511167-48511175-AT,18-48511218-48511407-CACAGAATATGATACATATATCATATATAGAT,18-48511400-48511410-AT,18-48511408-48511520-ATCACAGAATATGATACATATATCATATATAG,18-48511504-48511621-ATCACAGAATATGATATATATATCATATATAT,18-48511517-48511527-AT,18-48511528-48511538-AT,18-48511549-48511559-AT,18-48511560-48511570-AT,18-48511581-48511591-AT,18-48511592-48511602-AT,18-48511613-48511621-AT,18-48511622-48511632-AT,18-48511624-48511722-ATATATATCACAGAATATGATATATATATC,18-48511643-48511653-AT,18-48511654-48511662-AT,18-48511673-48511683-AT,18-48511684-48511692-AT,18-48511684-48511969-ATATATATCACAGAATATGATATATATATCAT,18-48511703-48511713-AT,18-48511714-48511724-AT,18-48511735-48511745-AT,18-48511746-48511756-AT,18-48511767-48511777-AT,18-48511778-48511788-AT,18-48511799-48511809-AT,18-48511810-48511820-AT,18-48511831-48511841-AT,18-48511842-48511852-AT,18-48511863-48511873-AT,18-48511874-48511884-AT,18-48511895-48511905-AT,18-48511906-48511916-AT,18-48511927-48511937-AT,18-48511938-48511948-AT,18-48511959-48512014-AT;MOTIFS=ATATATATCACAGAATATGATATGTATATATCAT,ATCACAGAATATGATACATATATCATATATAG,ATATAGATCACAGAATATGATATATATATCAT,ATCACAGAATATGATATATATATCATATAG,AT,CACAGAATATGATACATATATCATATATAGAT,ATATATATCACAGAATATGATATATATATC,ATATATATCACAGAATATGATATATATATCAT,ATCACAGAATATGATATATATATCATATATAT;STRUC=<VC107195>	HPRC,HGSVC,1KG-ONT	No	1.616	Yes	NA,NA	NA	NA
chr18:48510988	510902	INS	254	0.991	0.0547	32	NA	NA	NA	NA	NA	NA	NA	NA	NA	No	ID=18-48510257-48510267-AT,18-48510287-48510297-AT,18-48510337-48510347-AT,18-48510367-48510377-AT,18-48510410-48510420-AT,18-48510378-48510554-ATATATATCACAGAATATGATATGTATATATCAT,18-48510444-48510454-AT,18-48510478-48510488-AT,18-48510512-48510522-AT,18-48510546-48510554-AT,18-48510546-48510688-ATATATATCACAGAATATGATATGTATATATCAT,18-48510578-48510588-AT,18-48510612-48510622-AT,18-48510646-48510656-AT,18-48510680-48510688-AT,18-48510712-48510722-AT,18-48510714-48510842-ATATATATCACAGAATATGATATATATATC,18-48510733-48510743-AT,18-48510744-48510752-AT,18-48510763-48510773-AT,18-48510774-48510782-AT,18-48510793-48510803-AT,18-48510804-48510812-AT,18-48510823-48510833-AT,18-48510834-48510844-AT,18-48510842-48510991-ATCACAGAATATGATATATATATCATATAG,18-48510855-48510865-AT,18-48510885-48510895-AT,18-48510915-48510925-AT,18-48510945-48510955-AT,18-48510956-48511175-ATATAGATCACAGAATATGATATATATATCAT,18-48510975-48510985-AT,18-48511007-48511017-AT,18-48511039-48511049-AT,18-48511071-48511081-AT,18-48511103-48511113-AT,18-48511135-48511145-AT,18-48511167-48511175-AT,18-48511218-48511407-CACAGAATATGATACATATATCATATATAGAT,18-48511400-48511410-AT,18-48511408-48511520-ATCACAGAATATGATACATATATCATATATAG,18-48511504-48511621-ATCACAGAATATGATATATATATCATATATAT,18-48511517-48511527-AT,18-48511528-48511538-AT,18-48511549-48511559-AT,18-48511560-48511570-AT,18-48511581-48511591-AT,18-48511592-48511602-AT,18-48511613-48511621-AT,18-48511622-48511632-AT,18-48511624-48511722-ATATATATCACAGAATATGATATATATATC,18-48511643-48511653-AT,18-48511654-48511662-AT,18-48511673-48511683-AT,18-48511684-48511692-AT,18-48511684-48511969-ATATATATCACAGAATATGATATATATATCAT,18-48511703-48511713-AT,18-48511714-48511724-AT,18-48511735-48511745-AT,18-48511746-48511756-AT,18-48511767-48511777-AT,18-48511778-48511788-AT,18-48511799-48511809-AT,18-48511810-48511820-AT,18-48511831-48511841-AT,18-48511842-48511852-AT,18-48511863-48511873-AT,18-48511874-48511884-AT,18-48511895-48511905-AT,18-48511906-48511916-AT,18-48511927-48511937-AT,18-48511938-48511948-AT,18-48511959-48512014-AT;MOTIFS=ATATATATCACAGAATATGATATGTATATATCAT,ATCACAGAATATGATACATATATCATATATAG,ATATAGATCACAGAATATGATATATATATCAT,ATCACAGAATATGATATATATATCATATAG,AT,CACAGAATATGATACATATATCATATATAGAT,ATATATATCACAGAATATGATATATATATC,ATATATATCACAGAATATGATATATATATCAT,ATCACAGAATATGATATATATATCATATATAT;STRUC=<VC107195>	HPRC,HGSVC,1KG-ONT	No	1.616	Yes	NA,NA	NA	NA
chr18:48511026	510904	DEL	542	0.8043	0.6803	1	NA	NA	NA	NA	NA	NA	NA	NA	NA	No	ID=18-48510257-48510267-AT,18-48510287-48510297-AT,18-48510337-48510347-AT,18-48510367-48510377-AT,18-48510410-48510420-AT,18-48510378-48510554-ATATATATCACAGAATATGATATGTATATATCAT,18-48510444-48510454-AT,18-48510478-48510488-AT,18-48510512-48510522-AT,18-48510546-48510554-AT,18-48510546-48510688-ATATATATCACAGAATATGATATGTATATATCAT,18-48510578-48510588-AT,18-48510612-48510622-AT,18-48510646-48510656-AT,18-48510680-48510688-AT,18-48510712-48510722-AT,18-48510714-48510842-ATATATATCACAGAATATGATATATATATC,18-48510733-48510743-AT,18-48510744-48510752-AT,18-48510763-48510773-AT,18-48510774-48510782-AT,18-48510793-48510803-AT,18-48510804-48510812-AT,18-48510823-48510833-AT,18-48510834-48510844-AT,18-48510842-48510991-ATCACAGAATATGATATATATATCATATAG,18-48510855-48510865-AT,18-48510885-48510895-AT,18-48510915-48510925-AT,18-48510945-48510955-AT,18-48510956-48511175-ATATAGATCACAGAATATGATATATATATCAT,18-48510975-48510985-AT,18-48511007-48511017-AT,18-48511039-48511049-AT,18-48511071-48511081-AT,18-48511103-48511113-AT,18-48511135-48511145-AT,18-48511167-48511175-AT,18-48511218-48511407-CACAGAATATGATACATATATCATATATAGAT,18-48511400-48511410-AT,18-48511408-48511520-ATCACAGAATATGATACATATATCATATATAG,18-48511504-48511621-ATCACAGAATATGATATATATATCATATATAT,18-48511517-48511527-AT,18-48511528-48511538-AT,18-48511549-48511559-AT,18-48511560-48511570-AT,18-48511581-48511591-AT,18-48511592-48511602-AT,18-48511613-48511621-AT,18-48511622-48511632-AT,18-48511624-48511722-ATATATATCACAGAATATGATATATATATC,18-48511643-48511653-AT,18-48511654-48511662-AT,18-48511673-48511683-AT,18-48511684-48511692-AT,18-48511684-48511969-ATATATATCACAGAATATGATATATATATCAT,18-48511703-48511713-AT,18-48511714-48511724-AT,18-48511735-48511745-AT,18-48511746-48511756-AT,18-48511767-48511777-AT,18-48511778-48511788-AT,18-48511799-48511809-AT,18-48511810-48511820-AT,18-48511831-48511841-AT,18-48511842-48511852-AT,18-48511863-48511873-AT,18-48511874-48511884-AT,18-48511895-48511905-AT,18-48511906-48511916-AT,18-48511927-48511937-AT,18-48511938-48511948-AT,18-48511959-48512014-AT;MOTIFS=ATATATATCACAGAATATGATATGTATATATCAT,ATCACAGAATATGATACATATATCATATATAG,ATATAGATCACAGAATATGATATATATATCAT,ATCACAGAATATGATATATATATCATATAG,AT,CACAGAATATGATACATATATCATATATAGAT,ATATATATCACAGAATATGATATATATATC,ATATATATCACAGAATATGATATATATATCAT,ATCACAGAATATGATATATATATCATATATAT;STRUC=<VC107195>	NA	No	0.081	No	NA,NA	NA	NA
chr18:48511043	510905	DEL	222	0.8802	0.4478	7	NA	NA	NA	NA	NA	NA	NA	NA	NA	No	ID=18-48510257-48510267-AT,18-48510287-48510297-AT,18-48510337-48510347-AT,18-48510367-48510377-AT,18-48510410-48510420-AT,18-48510378-48510554-ATATATATCACAGAATATGATATGTATATATCAT,18-48510444-48510454-AT,18-48510478-48510488-AT,18-48510512-48510522-AT,18-48510546-48510554-AT,18-48510546-48510688-ATATATATCACAGAATATGATATGTATATATCAT,18-48510578-48510588-AT,18-48510612-48510622-AT,18-48510646-48510656-AT,18-48510680-48510688-AT,18-48510712-48510722-AT,18-48510714-48510842-ATATATATCACAGAATATGATATATATATC,18-48510733-48510743-AT,18-48510744-48510752-AT,18-48510763-48510773-AT,18-48510774-48510782-AT,18-48510793-48510803-AT,18-48510804-48510812-AT,18-48510823-48510833-AT,18-48510834-48510844-AT,18-48510842-48510991-ATCACAGAATATGATATATATATCATATAG,18-48510855-48510865-AT,18-48510885-48510895-AT,18-48510915-48510925-AT,18-48510945-48510955-AT,18-48510956-48511175-ATATAGATCACAGAATATGATATATATATCAT,18-48510975-48510985-AT,18-48511007-48511017-AT,18-48511039-48511049-AT,18-48511071-48511081-AT,18-48511103-48511113-AT,18-48511135-48511145-AT,18-48511167-48511175-AT,18-48511218-48511407-CACAGAATATGATACATATATCATATATAGAT,18-48511400-48511410-AT,18-48511408-48511520-ATCACAGAATATGATACATATATCATATATAG,18-48511504-48511621-ATCACAGAATATGATATATATATCATATATAT,18-48511517-48511527-AT,18-48511528-48511538-AT,18-48511549-48511559-AT,18-48511560-48511570-AT,18-48511581-48511591-AT,18-48511592-48511602-AT,18-48511613-48511621-AT,18-48511622-48511632-AT,18-48511624-48511722-ATATATATCACAGAATATGATATATATATC,18-48511643-48511653-AT,18-48511654-48511662-AT,18-48511673-48511683-AT,18-48511684-48511692-AT,18-48511684-48511969-ATATATATCACAGAATATGATATATATATCAT,18-48511703-48511713-AT,18-48511714-48511724-AT,18-48511735-48511745-AT,18-48511746-48511756-AT,18-48511767-48511777-AT,18-48511778-48511788-AT,18-48511799-48511809-AT,18-48511810-48511820-AT,18-48511831-48511841-AT,18-48511842-48511852-AT,18-48511863-48511873-AT,18-48511874-48511884-AT,18-48511895-48511905-AT,18-48511906-48511916-AT,18-48511927-48511937-AT,18-48511938-48511948-AT,18-48511959-48512014-AT;MOTIFS=ATATATATCACAGAATATGATATGTATATATCAT,ATCACAGAATATGATACATATATCATATATAG,ATATAGATCACAGAATATGATATATATATCAT,ATCACAGAATATGATATATATATCATATAG,AT,CACAGAATATGATACATATATCATATATAGAT,ATATATATCACAGAATATGATATATATATC,ATATATATCACAGAATATGATATATATATCAT,ATCACAGAATATGATATATATATCATATATAT;STRUC=<VC107195>	HPRC	No	0.074	Yes	NA,NA	NA	NA
chr18:48511139	510906	INS	446	0.9612	0.1582	62	NA	NA	NA	NA	NA	NA	NA	NA	NA	No	ID=18-48510257-48510267-AT,18-48510287-48510297-AT,18-48510337-48510347-AT,18-48510367-48510377-AT,18-48510410-48510420-AT,18-48510378-48510554-ATATATATCACAGAATATGATATGTATATATCAT,18-48510444-48510454-AT,18-48510478-48510488-AT,18-48510512-48510522-AT,18-48510546-48510554-AT,18-48510546-48510688-ATATATATCACAGAATATGATATGTATATATCAT,18-48510578-48510588-AT,18-48510612-48510622-AT,18-48510646-48510656-AT,18-48510680-48510688-AT,18-48510712-48510722-AT,18-48510714-48510842-ATATATATCACAGAATATGATATATATATC,18-48510733-48510743-AT,18-48510744-48510752-AT,18-48510763-48510773-AT,18-48510774-48510782-AT,18-48510793-48510803-AT,18-48510804-48510812-AT,18-48510823-48510833-AT,18-48510834-48510844-AT,18-48510842-48510991-ATCACAGAATATGATATATATATCATATAG,18-48510855-48510865-AT,18-48510885-48510895-AT,18-48510915-48510925-AT,18-48510945-48510955-AT,18-48510956-48511175-ATATAGATCACAGAATATGATATATATATCAT,18-48510975-48510985-AT,18-48511007-48511017-AT,18-48511039-48511049-AT,18-48511071-48511081-AT,18-48511103-48511113-AT,18-48511135-48511145-AT,18-48511167-48511175-AT,18-48511218-48511407-CACAGAATATGATACATATATCATATATAGAT,18-48511400-48511410-AT,18-48511408-48511520-ATCACAGAATATGATACATATATCATATATAG,18-48511504-48511621-ATCACAGAATATGATATATATATCATATATAT,18-48511517-48511527-AT,18-48511528-48511538-AT,18-48511549-48511559-AT,18-48511560-48511570-AT,18-48511581-48511591-AT,18-48511592-48511602-AT,18-48511613-48511621-AT,18-48511622-48511632-AT,18-48511624-48511722-ATATATATCACAGAATATGATATATATATC,18-48511643-48511653-AT,18-48511654-48511662-AT,18-48511673-48511683-AT,18-48511684-48511692-AT,18-48511684-48511969-ATATATATCACAGAATATGATATATATATCAT,18-48511703-48511713-AT,18-48511714-48511724-AT,18-48511735-48511745-AT,18-48511746-48511756-AT,18-48511767-48511777-AT,18-48511778-48511788-AT,18-48511799-48511809-AT,18-48511810-48511820-AT,18-48511831-48511841-AT,18-48511842-48511852-AT,18-48511863-48511873-AT,18-48511874-48511884-AT,18-48511895-48511905-AT,18-48511906-48511916-AT,18-48511927-48511937-AT,18-48511938-48511948-AT,18-48511959-48512014-AT;MOTIFS=ATATATATCACAGAATATGATATGTATATATCAT,ATCACAGAATATGATACATATATCATATATAG,ATATAGATCACAGAATATGATATATATATCAT,ATCACAGAATATGATATATATATCATATAG,AT,CACAGAATATGATACATATATCATATATAGAT,ATATATATCACAGAATATGATATATATATC,ATATATATCACAGAATATGATATATATATCAT,ATCACAGAATATGATATATATATCATATATAT;STRUC=<VC107195>	HPRC,HGSVC	No	1.616	Yes	NA,NA	NA	NA
chr18:48511139	510907	INS	510	0.9187	0.5683	41	NA	NA	NA	NA	NA	NA	NA	NA	NA	No	ID=18-48510257-48510267-AT,18-48510287-48510297-AT,18-48510337-48510347-AT,18-48510367-48510377-AT,18-48510410-48510420-AT,18-48510378-48510554-ATATATATCACAGAATATGATATGTATATATCAT,18-48510444-48510454-AT,18-48510478-48510488-AT,18-48510512-48510522-AT,18-48510546-48510554-AT,18-48510546-48510688-ATATATATCACAGAATATGATATGTATATATCAT,18-48510578-48510588-AT,18-48510612-48510622-AT,18-48510646-48510656-AT,18-48510680-48510688-AT,18-48510712-48510722-AT,18-48510714-48510842-ATATATATCACAGAATATGATATATATATC,18-48510733-48510743-AT,18-48510744-48510752-AT,18-48510763-48510773-AT,18-48510774-48510782-AT,18-48510793-48510803-AT,18-48510804-48510812-AT,18-48510823-48510833-AT,18-48510834-48510844-AT,18-48510842-48510991-ATCACAGAATATGATATATATATCATATAG,18-48510855-48510865-AT,18-48510885-48510895-AT,18-48510915-48510925-AT,18-48510945-48510955-AT,18-48510956-48511175-ATATAGATCACAGAATATGATATATATATCAT,18-48510975-48510985-AT,18-48511007-48511017-AT,18-48511039-48511049-AT,18-48511071-48511081-AT,18-48511103-48511113-AT,18-48511135-48511145-AT,18-48511167-48511175-AT,18-48511218-48511407-CACAGAATATGATACATATATCATATATAGAT,18-48511400-48511410-AT,18-48511408-48511520-ATCACAGAATATGATACATATATCATATATAG,18-48511504-48511621-ATCACAGAATATGATATATATATCATATATAT,18-48511517-48511527-AT,18-48511528-48511538-AT,18-48511549-48511559-AT,18-48511560-48511570-AT,18-48511581-48511591-AT,18-48511592-48511602-AT,18-48511613-48511621-AT,18-48511622-48511632-AT,18-48511624-48511722-ATATATATCACAGAATATGATATATATATC,18-48511643-48511653-AT,18-48511654-48511662-AT,18-48511673-48511683-AT,18-48511684-48511692-AT,18-48511684-48511969-ATATATATCACAGAATATGATATATATATCAT,18-48511703-48511713-AT,18-48511714-48511724-AT,18-48511735-48511745-AT,18-48511746-48511756-AT,18-48511767-48511777-AT,18-48511778-48511788-AT,18-48511799-48511809-AT,18-48511810-48511820-AT,18-48511831-48511841-AT,18-48511842-48511852-AT,18-48511863-48511873-AT,18-48511874-48511884-AT,18-48511895-48511905-AT,18-48511906-48511916-AT,18-48511927-48511937-AT,18-48511938-48511948-AT,18-48511959-48512014-AT;MOTIFS=ATATATATCACAGAATATGATATGTATATATCAT,ATCACAGAATATGATACATATATCATATATAG,ATATAGATCACAGAATATGATATATATATCAT,ATCACAGAATATGATATATATATCATATAG,AT,CACAGAATATGATACATATATCATATATAGAT,ATATATATCACAGAATATGATATATATATC,ATATATATCACAGAATATGATATATATATCAT,ATCACAGAATATGATATATATATCATATATAT;STRUC=<VC107195>	HPRC,HGSVC	No	1.616	Yes	NA,NA	NA	NA
chr18:48511139	510908	INS	542	0.8658	0.5033	42	NA	NA	NA	NA	NA	NA	NA	NA	NA	No	ID=18-48510257-48510267-AT,18-48510287-48510297-AT,18-48510337-48510347-AT,18-48510367-48510377-AT,18-48510410-48510420-AT,18-48510378-48510554-ATATATATCACAGAATATGATATGTATATATCAT,18-48510444-48510454-AT,18-48510478-48510488-AT,18-48510512-48510522-AT,18-48510546-48510554-AT,18-48510546-48510688-ATATATATCACAGAATATGATATGTATATATCAT,18-48510578-48510588-AT,18-48510612-48510622-AT,18-48510646-48510656-AT,18-48510680-48510688-AT,18-48510712-48510722-AT,18-48510714-48510842-ATATATATCACAGAATATGATATATATATC,18-48510733-48510743-AT,18-48510744-48510752-AT,18-48510763-48510773-AT,18-48510774-48510782-AT,18-48510793-48510803-AT,18-48510804-48510812-AT,18-48510823-48510833-AT,18-48510834-48510844-AT,18-48510842-48510991-ATCACAGAATATGATATATATATCATATAG,18-48510855-48510865-AT,18-48510885-48510895-AT,18-48510915-48510925-AT,18-48510945-48510955-AT,18-48510956-48511175-ATATAGATCACAGAATATGATATATATATCAT,18-48510975-48510985-AT,18-48511007-48511017-AT,18-48511039-48511049-AT,18-48511071-48511081-AT,18-48511103-48511113-AT,18-48511135-48511145-AT,18-48511167-48511175-AT,18-48511218-48511407-CACAGAATATGATACATATATCATATATAGAT,18-48511400-48511410-AT,18-48511408-48511520-ATCACAGAATATGATACATATATCATATATAG,18-48511504-48511621-ATCACAGAATATGATATATATATCATATATAT,18-48511517-48511527-AT,18-48511528-48511538-AT,18-48511549-48511559-AT,18-48511560-48511570-AT,18-48511581-48511591-AT,18-48511592-48511602-AT,18-48511613-48511621-AT,18-48511622-48511632-AT,18-48511624-48511722-ATATATATCACAGAATATGATATATATATC,18-48511643-48511653-AT,18-48511654-48511662-AT,18-48511673-48511683-AT,18-48511684-48511692-AT,18-48511684-48511969-ATATATATCACAGAATATGATATATATATCAT,18-48511703-48511713-AT,18-48511714-48511724-AT,18-48511735-48511745-AT,18-48511746-48511756-AT,18-48511767-48511777-AT,18-48511778-48511788-AT,18-48511799-48511809-AT,18-48511810-48511820-AT,18-48511831-48511841-AT,18-48511842-48511852-AT,18-48511863-48511873-AT,18-48511874-48511884-AT,18-48511895-48511905-AT,18-48511906-48511916-AT,18-48511927-48511937-AT,18-48511938-48511948-AT,18-48511959-48512014-AT;MOTIFS=ATATATATCACAGAATATGATATGTATATATCAT,ATCACAGAATATGATACATATATCATATATAG,ATATAGATCACAGAATATGATATATATATCAT,ATCACAGAATATGATATATATATCATATAG,AT,CACAGAATATGATACATATATCATATATAGAT,ATATATATCACAGAATATGATATATATATC,ATATATATCACAGAATATGATATATATATCAT,ATCACAGAATATGATATATATATCATATATAT;STRUC=<VC107195>	HPRC,HGSVC,1KG-ONT	No	1.616	Yes	NA,NA	NA	NA
chr18:48511139	510909	INS	894	0.8396	0.6566	61	NA	NA	NA	NA	NA	NA	NA	NA	NA	No	ID=18-48510257-48510267-AT,18-48510287-48510297-AT,18-48510337-48510347-AT,18-48510367-48510377-AT,18-48510410-48510420-AT,18-48510378-48510554-ATATATATCACAGAATATGATATGTATATATCAT,18-48510444-48510454-AT,18-48510478-48510488-AT,18-48510512-48510522-AT,18-48510546-48510554-AT,18-48510546-48510688-ATATATATCACAGAATATGATATGTATATATCAT,18-48510578-48510588-AT,18-48510612-48510622-AT,18-48510646-48510656-AT,18-48510680-48510688-AT,18-48510712-48510722-AT,18-48510714-48510842-ATATATATCACAGAATATGATATATATATC,18-48510733-48510743-AT,18-48510744-48510752-AT,18-48510763-48510773-AT,18-48510774-48510782-AT,18-48510793-48510803-AT,18-48510804-48510812-AT,18-48510823-48510833-AT,18-48510834-48510844-AT,18-48510842-48510991-ATCACAGAATATGATATATATATCATATAG,18-48510855-48510865-AT,18-48510885-48510895-AT,18-48510915-48510925-AT,18-48510945-48510955-AT,18-48510956-48511175-ATATAGATCACAGAATATGATATATATATCAT,18-48510975-48510985-AT,18-48511007-48511017-AT,18-48511039-48511049-AT,18-48511071-48511081-AT,18-48511103-48511113-AT,18-48511135-48511145-AT,18-48511167-48511175-AT,18-48511218-48511407-CACAGAATATGATACATATATCATATATAGAT,18-48511400-48511410-AT,18-48511408-48511520-ATCACAGAATATGATACATATATCATATATAG,18-48511504-48511621-ATCACAGAATATGATATATATATCATATATAT,18-48511517-48511527-AT,18-48511528-48511538-AT,18-48511549-48511559-AT,18-48511560-48511570-AT,18-48511581-48511591-AT,18-48511592-48511602-AT,18-48511613-48511621-AT,18-48511622-48511632-AT,18-48511624-48511722-ATATATATCACAGAATATGATATATATATC,18-48511643-48511653-AT,18-48511654-48511662-AT,18-48511673-48511683-AT,18-48511684-48511692-AT,18-48511684-48511969-ATATATATCACAGAATATGATATATATATCAT,18-48511703-48511713-AT,18-48511714-48511724-AT,18-48511735-48511745-AT,18-48511746-48511756-AT,18-48511767-48511777-AT,18-48511778-48511788-AT,18-48511799-48511809-AT,18-48511810-48511820-AT,18-48511831-48511841-AT,18-48511842-48511852-AT,18-48511863-48511873-AT,18-48511874-48511884-AT,18-48511895-48511905-AT,18-48511906-48511916-AT,18-48511927-48511937-AT,18-48511938-48511948-AT,18-48511959-48512014-AT;MOTIFS=ATATATATCACAGAATATGATATGTATATATCAT,ATCACAGAATATGATACATATATCATATATAG,ATATAGATCACAGAATATGATATATATATCAT,ATCACAGAATATGATATATATATCATATAG,AT,CACAGAATATGATACATATATCATATATAGAT,ATATATATCACAGAATATGATATATATATC,ATATATATCACAGAATATGATATATATATCAT,ATCACAGAATATGATATATATATCATATATAT;STRUC=<VC107195>	HPRC,HGSVC,1KG-ONT	No	1.616	Yes	NA,NA	NA	NA
chr18:48511169	510914	INS	65	0.8095	0.69	2	NA	NA	NA	NA	NA	NA	NA	NA	NA	No	ID=18-48510257-48510267-AT,18-48510287-48510297-AT,18-48510337-48510347-AT,18-48510367-48510377-AT,18-48510410-48510420-AT,18-48510378-48510554-ATATATATCACAGAATATGATATGTATATATCAT,18-48510444-48510454-AT,18-48510478-48510488-AT,18-48510512-48510522-AT,18-48510546-48510554-AT,18-48510546-48510688-ATATATATCACAGAATATGATATGTATATATCAT,18-48510578-48510588-AT,18-48510612-48510622-AT,18-48510646-48510656-AT,18-48510680-48510688-AT,18-48510712-48510722-AT,18-48510714-48510842-ATATATATCACAGAATATGATATATATATC,18-48510733-48510743-AT,18-48510744-48510752-AT,18-48510763-48510773-AT,18-48510774-48510782-AT,18-48510793-48510803-AT,18-48510804-48510812-AT,18-48510823-48510833-AT,18-48510834-48510844-AT,18-48510842-48510991-ATCACAGAATATGATATATATATCATATAG,18-48510855-48510865-AT,18-48510885-48510895-AT,18-48510915-48510925-AT,18-48510945-48510955-AT,18-48510956-48511175-ATATAGATCACAGAATATGATATATATATCAT,18-48510975-48510985-AT,18-48511007-48511017-AT,18-48511039-48511049-AT,18-48511071-48511081-AT,18-48511103-48511113-AT,18-48511135-48511145-AT,18-48511167-48511175-AT,18-48511218-48511407-CACAGAATATGATACATATATCATATATAGAT,18-48511400-48511410-AT,18-48511408-48511520-ATCACAGAATATGATACATATATCATATATAG,18-48511504-48511621-ATCACAGAATATGATATATATATCATATATAT,18-48511517-48511527-AT,18-48511528-48511538-AT,18-48511549-48511559-AT,18-48511560-48511570-AT,18-48511581-48511591-AT,18-48511592-48511602-AT,18-48511613-48511621-AT,18-48511622-48511632-AT,18-48511624-48511722-ATATATATCACAGAATATGATATATATATC,18-48511643-48511653-AT,18-48511654-48511662-AT,18-48511673-48511683-AT,18-48511684-48511692-AT,18-48511684-48511969-ATATATATCACAGAATATGATATATATATCAT,18-48511703-48511713-AT,18-48511714-48511724-AT,18-48511735-48511745-AT,18-48511746-48511756-AT,18-48511767-48511777-AT,18-48511778-48511788-AT,18-48511799-48511809-AT,18-48511810-48511820-AT,18-48511831-48511841-AT,18-48511842-48511852-AT,18-48511863-48511873-AT,18-48511874-48511884-AT,18-48511895-48511905-AT,18-48511906-48511916-AT,18-48511927-48511937-AT,18-48511938-48511948-AT,18-48511959-48512014-AT;MOTIFS=ATATATATCACAGAATATGATATGTATATATCAT,ATCACAGAATATGATACATATATCATATATAG,ATATAGATCACAGAATATGATATATATATCAT,ATCACAGAATATGATATATATATCATATAG,AT,CACAGAATATGATACATATATCATATATAGAT,ATATATATCACAGAATATGATATATATATC,ATATATATCACAGAATATGATATATATATCAT,ATCACAGAATATGATATATATATCATATATAT;STRUC=<VC107195>	HPRC,HGSVC	No	1.616	No	NA,NA	NA	NA
chr18:48511169	510918	INS	704	0.9274	0.2594	106	NA	NA	NA	NA	NA	NA	NA	NA	NA	No	ID=18-48510257-48510267-AT,18-48510287-48510297-AT,18-48510337-48510347-AT,18-48510367-48510377-AT,18-48510410-48510420-AT,18-48510378-48510554-ATATATATCACAGAATATGATATGTATATATCAT,18-48510444-48510454-AT,18-48510478-48510488-AT,18-48510512-48510522-AT,18-48510546-48510554-AT,18-48510546-48510688-ATATATATCACAGAATATGATATGTATATATCAT,18-48510578-48510588-AT,18-48510612-48510622-AT,18-48510646-48510656-AT,18-48510680-48510688-AT,18-48510712-48510722-AT,18-48510714-48510842-ATATATATCACAGAATATGATATATATATC,18-48510733-48510743-AT,18-48510744-48510752-AT,18-48510763-48510773-AT,18-48510774-48510782-AT,18-48510793-48510803-AT,18-48510804-48510812-AT,18-48510823-48510833-AT,18-48510834-48510844-AT,18-48510842-48510991-ATCACAGAATATGATATATATATCATATAG,18-48510855-48510865-AT,18-48510885-48510895-AT,18-48510915-48510925-AT,18-48510945-48510955-AT,18-48510956-48511175-ATATAGATCACAGAATATGATATATATATCAT,18-48510975-48510985-AT,18-48511007-48511017-AT,18-48511039-48511049-AT,18-48511071-48511081-AT,18-48511103-48511113-AT,18-48511135-48511145-AT,18-48511167-48511175-AT,18-48511218-48511407-CACAGAATATGATACATATATCATATATAGAT,18-48511400-48511410-AT,18-48511408-48511520-ATCACAGAATATGATACATATATCATATATAG,18-48511504-48511621-ATCACAGAATATGATATATATATCATATATAT,18-48511517-48511527-AT,18-48511528-48511538-AT,18-48511549-48511559-AT,18-48511560-48511570-AT,18-48511581-48511591-AT,18-48511592-48511602-AT,18-48511613-48511621-AT,18-48511622-48511632-AT,18-48511624-48511722-ATATATATCACAGAATATGATATATATATC,18-48511643-48511653-AT,18-48511654-48511662-AT,18-48511673-48511683-AT,18-48511684-48511692-AT,18-48511684-48511969-ATATATATCACAGAATATGATATATATATCAT,18-48511703-48511713-AT,18-48511714-48511724-AT,18-48511735-48511745-AT,18-48511746-48511756-AT,18-48511767-48511777-AT,18-48511778-48511788-AT,18-48511799-48511809-AT,18-48511810-48511820-AT,18-48511831-48511841-AT,18-48511842-48511852-AT,18-48511863-48511873-AT,18-48511874-48511884-AT,18-48511895-48511905-AT,18-48511906-48511916-AT,18-48511927-48511937-AT,18-48511938-48511948-AT,18-48511959-48512014-AT;MOTIFS=ATATATATCACAGAATATGATATGTATATATCAT,ATCACAGAATATGATACATATATCATATATAG,ATATAGATCACAGAATATGATATATATATCAT,ATCACAGAATATGATATATATATCATATAG,AT,CACAGAATATGATACATATATCATATATAGAT,ATATATATCACAGAATATGATATATATATC,ATATATATCACAGAATATGATATATATATCAT,ATCACAGAATATGATATATATATCATATATAT;STRUC=<VC107195>	HPRC,HGSVC,1KG-ONT	No	1.616	Yes	NA,NA	NA	NA
chr18:48511169	510917	INS	640	0.908	0.354	37	NA	NA	NA	NA	NA	NA	NA	NA	NA	No	ID=18-48510257-48510267-AT,18-48510287-48510297-AT,18-48510337-48510347-AT,18-48510367-48510377-AT,18-48510410-48510420-AT,18-48510378-48510554-ATATATATCACAGAATATGATATGTATATATCAT,18-48510444-48510454-AT,18-48510478-48510488-AT,18-48510512-48510522-AT,18-48510546-48510554-AT,18-48510546-48510688-ATATATATCACAGAATATGATATGTATATATCAT,18-48510578-48510588-AT,18-48510612-48510622-AT,18-48510646-48510656-AT,18-48510680-48510688-AT,18-48510712-48510722-AT,18-48510714-48510842-ATATATATCACAGAATATGATATATATATC,18-48510733-48510743-AT,18-48510744-48510752-AT,18-48510763-48510773-AT,18-48510774-48510782-AT,18-48510793-48510803-AT,18-48510804-48510812-AT,18-48510823-48510833-AT,18-48510834-48510844-AT,18-48510842-48510991-ATCACAGAATATGATATATATATCATATAG,18-48510855-48510865-AT,18-48510885-48510895-AT,18-48510915-48510925-AT,18-48510945-48510955-AT,18-48510956-48511175-ATATAGATCACAGAATATGATATATATATCAT,18-48510975-48510985-AT,18-48511007-48511017-AT,18-48511039-48511049-AT,18-48511071-48511081-AT,18-48511103-48511113-AT,18-48511135-48511145-AT,18-48511167-48511175-AT,18-48511218-48511407-CACAGAATATGATACATATATCATATATAGAT,18-48511400-48511410-AT,18-48511408-48511520-ATCACAGAATATGATACATATATCATATATAG,18-48511504-48511621-ATCACAGAATATGATATATATATCATATATAT,18-48511517-48511527-AT,18-48511528-48511538-AT,18-48511549-48511559-AT,18-48511560-48511570-AT,18-48511581-48511591-AT,18-48511592-48511602-AT,18-48511613-48511621-AT,18-48511622-48511632-AT,18-48511624-48511722-ATATATATCACAGAATATGATATATATATC,18-48511643-48511653-AT,18-48511654-48511662-AT,18-48511673-48511683-AT,18-48511684-48511692-AT,18-48511684-48511969-ATATATATCACAGAATATGATATATATATCAT,18-48511703-48511713-AT,18-48511714-48511724-AT,18-48511735-48511745-AT,18-48511746-48511756-AT,18-48511767-48511777-AT,18-48511778-48511788-AT,18-48511799-48511809-AT,18-48511810-48511820-AT,18-48511831-48511841-AT,18-48511842-48511852-AT,18-48511863-48511873-AT,18-48511874-48511884-AT,18-48511895-48511905-AT,18-48511906-48511916-AT,18-48511927-48511937-AT,18-48511938-48511948-AT,18-48511959-48512014-AT;MOTIFS=ATATATATCACAGAATATGATATGTATATATCAT,ATCACAGAATATGATACATATATCATATATAG,ATATAGATCACAGAATATGATATATATATCAT,ATCACAGAATATGATATATATATCATATAG,AT,CACAGAATATGATACATATATCATATATAGAT,ATATATATCACAGAATATGATATATATATC,ATATATATCACAGAATATGATATATATATCAT,ATCACAGAATATGATATATATATCATATATAT;STRUC=<VC107195>	HPRC,HGSVC,1KG-ONT	No	1.616	Yes	NA,NA	NA	NA
chr18:48511169	510916	INS	1184	0.8369	0.6292	3	NA	NA	NA	NA	NA	NA	NA	NA	NA	No	ID=18-48510257-48510267-AT,18-48510287-48510297-AT,18-48510337-48510347-AT,18-48510367-48510377-AT,18-48510410-48510420-AT,18-48510378-48510554-ATATATATCACAGAATATGATATGTATATATCAT,18-48510444-48510454-AT,18-48510478-48510488-AT,18-48510512-48510522-AT,18-48510546-48510554-AT,18-48510546-48510688-ATATATATCACAGAATATGATATGTATATATCAT,18-48510578-48510588-AT,18-48510612-48510622-AT,18-48510646-48510656-AT,18-48510680-48510688-AT,18-48510712-48510722-AT,18-48510714-48510842-ATATATATCACAGAATATGATATATATATC,18-48510733-48510743-AT,18-48510744-48510752-AT,18-48510763-48510773-AT,18-48510774-48510782-AT,18-48510793-48510803-AT,18-48510804-48510812-AT,18-48510823-48510833-AT,18-48510834-48510844-AT,18-48510842-48510991-ATCACAGAATATGATATATATATCATATAG,18-48510855-48510865-AT,18-48510885-48510895-AT,18-48510915-48510925-AT,18-48510945-48510955-AT,18-48510956-48511175-ATATAGATCACAGAATATGATATATATATCAT,18-48510975-48510985-AT,18-48511007-48511017-AT,18-48511039-48511049-AT,18-48511071-48511081-AT,18-48511103-48511113-AT,18-48511135-48511145-AT,18-48511167-48511175-AT,18-48511218-48511407-CACAGAATATGATACATATATCATATATAGAT,18-48511400-48511410-AT,18-48511408-48511520-ATCACAGAATATGATACATATATCATATATAG,18-48511504-48511621-ATCACAGAATATGATATATATATCATATATAT,18-48511517-48511527-AT,18-48511528-48511538-AT,18-48511549-48511559-AT,18-48511560-48511570-AT,18-48511581-48511591-AT,18-48511592-48511602-AT,18-48511613-48511621-AT,18-48511622-48511632-AT,18-48511624-48511722-ATATATATCACAGAATATGATATATATATC,18-48511643-48511653-AT,18-48511654-48511662-AT,18-48511673-48511683-AT,18-48511684-48511692-AT,18-48511684-48511969-ATATATATCACAGAATATGATATATATATCAT,18-48511703-48511713-AT,18-48511714-48511724-AT,18-48511735-48511745-AT,18-48511746-48511756-AT,18-48511767-48511777-AT,18-48511778-48511788-AT,18-48511799-48511809-AT,18-48511810-48511820-AT,18-48511831-48511841-AT,18-48511842-48511852-AT,18-48511863-48511873-AT,18-48511874-48511884-AT,18-48511895-48511905-AT,18-48511906-48511916-AT,18-48511927-48511937-AT,18-48511938-48511948-AT,18-48511959-48512014-AT;MOTIFS=ATATATATCACAGAATATGATATGTATATATCAT,ATCACAGAATATGATACATATATCATATATAG,ATATAGATCACAGAATATGATATATATATCAT,ATCACAGAATATGATATATATATCATATAG,AT,CACAGAATATGATACATATATCATATATAGAT,ATATATATCACAGAATATGATATATATATC,ATATATATCACAGAATATGATATATATATCAT,ATCACAGAATATGATATATATATCATATATAT;STRUC=<VC107195>	HPRC,HGSVC	No	1.616	Yes	NA,NA	NA	NA
chr18:48511169	510915	INS	1248	0.8315	0.6211	29	NA	NA	NA	NA	NA	NA	NA	NA	NA	No	ID=18-48510257-48510267-AT,18-48510287-48510297-AT,18-48510337-48510347-AT,18-48510367-48510377-AT,18-48510410-48510420-AT,18-48510378-48510554-ATATATATCACAGAATATGATATGTATATATCAT,18-48510444-48510454-AT,18-48510478-48510488-AT,18-48510512-48510522-AT,18-48510546-48510554-AT,18-48510546-48510688-ATATATATCACAGAATATGATATGTATATATCAT,18-48510578-48510588-AT,18-48510612-48510622-AT,18-48510646-48510656-AT,18-48510680-48510688-AT,18-48510712-48510722-AT,18-48510714-48510842-ATATATATCACAGAATATGATATATATATC,18-48510733-48510743-AT,18-48510744-48510752-AT,18-48510763-48510773-AT,18-48510774-48510782-AT,18-48510793-48510803-AT,18-48510804-48510812-AT,18-48510823-48510833-AT,18-48510834-48510844-AT,18-48510842-48510991-ATCACAGAATATGATATATATATCATATAG,18-48510855-48510865-AT,18-48510885-48510895-AT,18-48510915-48510925-AT,18-48510945-48510955-AT,18-48510956-48511175-ATATAGATCACAGAATATGATATATATATCAT,18-48510975-48510985-AT,18-48511007-48511017-AT,18-48511039-48511049-AT,18-48511071-48511081-AT,18-48511103-48511113-AT,18-48511135-48511145-AT,18-48511167-48511175-AT,18-48511218-48511407-CACAGAATATGATACATATATCATATATAGAT,18-48511400-48511410-AT,18-48511408-48511520-ATCACAGAATATGATACATATATCATATATAG,18-48511504-48511621-ATCACAGAATATGATATATATATCATATATAT,18-48511517-48511527-AT,18-48511528-48511538-AT,18-48511549-48511559-AT,18-48511560-48511570-AT,18-48511581-48511591-AT,18-48511592-48511602-AT,18-48511613-48511621-AT,18-48511622-48511632-AT,18-48511624-48511722-ATATATATCACAGAATATGATATATATATC,18-48511643-48511653-AT,18-48511654-48511662-AT,18-48511673-48511683-AT,18-48511684-48511692-AT,18-48511684-48511969-ATATATATCACAGAATATGATATATATATCAT,18-48511703-48511713-AT,18-48511714-48511724-AT,18-48511735-48511745-AT,18-48511746-48511756-AT,18-48511767-48511777-AT,18-48511778-48511788-AT,18-48511799-48511809-AT,18-48511810-48511820-AT,18-48511831-48511841-AT,18-48511842-48511852-AT,18-48511863-48511873-AT,18-48511874-48511884-AT,18-48511895-48511905-AT,18-48511906-48511916-AT,18-48511927-48511937-AT,18-48511938-48511948-AT,18-48511959-48512014-AT;MOTIFS=ATATATATCACAGAATATGATATGTATATATCAT,ATCACAGAATATGATACATATATCATATATAG,ATATAGATCACAGAATATGATATATATATCAT,ATCACAGAATATGATATATATATCATATAG,AT,CACAGAATATGATACATATATCATATATAGAT,ATATATATCACAGAATATGATATATATATC,ATATATATCACAGAATATGATATATATATCAT,ATCACAGAATATGATATATATATCATATATAT;STRUC=<VC107195>	HPRC,HGSVC	No	1.616	Yes	NA,NA	NA	NA
chr18:48511169	510913	INS	384	0.8391	0.5595	119	NA	NA	NA	NA	NA	NA	NA	NA	NA	No	ID=18-48510257-48510267-AT,18-48510287-48510297-AT,18-48510337-48510347-AT,18-48510367-48510377-AT,18-48510410-48510420-AT,18-48510378-48510554-ATATATATCACAGAATATGATATGTATATATCAT,18-48510444-48510454-AT,18-48510478-48510488-AT,18-48510512-48510522-AT,18-48510546-48510554-AT,18-48510546-48510688-ATATATATCACAGAATATGATATGTATATATCAT,18-48510578-48510588-AT,18-48510612-48510622-AT,18-48510646-48510656-AT,18-48510680-48510688-AT,18-48510712-48510722-AT,18-48510714-48510842-ATATATATCACAGAATATGATATATATATC,18-48510733-48510743-AT,18-48510744-48510752-AT,18-48510763-48510773-AT,18-48510774-48510782-AT,18-48510793-48510803-AT,18-48510804-48510812-AT,18-48510823-48510833-AT,18-48510834-48510844-AT,18-48510842-48510991-ATCACAGAATATGATATATATATCATATAG,18-48510855-48510865-AT,18-48510885-48510895-AT,18-48510915-48510925-AT,18-48510945-48510955-AT,18-48510956-48511175-ATATAGATCACAGAATATGATATATATATCAT,18-48510975-48510985-AT,18-48511007-48511017-AT,18-48511039-48511049-AT,18-48511071-48511081-AT,18-48511103-48511113-AT,18-48511135-48511145-AT,18-48511167-48511175-AT,18-48511218-48511407-CACAGAATATGATACATATATCATATATAGAT,18-48511400-48511410-AT,18-48511408-48511520-ATCACAGAATATGATACATATATCATATATAG,18-48511504-48511621-ATCACAGAATATGATATATATATCATATATAT,18-48511517-48511527-AT,18-48511528-48511538-AT,18-48511549-48511559-AT,18-48511560-48511570-AT,18-48511581-48511591-AT,18-48511592-48511602-AT,18-48511613-48511621-AT,18-48511622-48511632-AT,18-48511624-48511722-ATATATATCACAGAATATGATATATATATC,18-48511643-48511653-AT,18-48511654-48511662-AT,18-48511673-48511683-AT,18-48511684-48511692-AT,18-48511684-48511969-ATATATATCACAGAATATGATATATATATCAT,18-48511703-48511713-AT,18-48511714-48511724-AT,18-48511735-48511745-AT,18-48511746-48511756-AT,18-48511767-48511777-AT,18-48511778-48511788-AT,18-48511799-48511809-AT,18-48511810-48511820-AT,18-48511831-48511841-AT,18-48511842-48511852-AT,18-48511863-48511873-AT,18-48511874-48511884-AT,18-48511895-48511905-AT,18-48511906-48511916-AT,18-48511927-48511937-AT,18-48511938-48511948-AT,18-48511959-48512014-AT;MOTIFS=ATATATATCACAGAATATGATATGTATATATCAT,ATCACAGAATATGATACATATATCATATATAG,ATATAGATCACAGAATATGATATATATATCAT,ATCACAGAATATGATATATATATCATATAG,AT,CACAGAATATGATACATATATCATATATAGAT,ATATATATCACAGAATATGATATATATATC,ATATATATCACAGAATATGATATATATATCAT,ATCACAGAATATGATATATATATCATATATAT;STRUC=<VC107195>	HPRC,HGSVC,1KG-ONT	No	1.616	Yes	NA,NA	NA	NA
chr18:48511169	510912	INS	226	0.9657	0.1311	51	NA	NA	NA	NA	NA	NA	NA	NA	NA	No	ID=18-48510257-48510267-AT,18-48510287-48510297-AT,18-48510337-48510347-AT,18-48510367-48510377-AT,18-48510410-48510420-AT,18-48510378-48510554-ATATATATCACAGAATATGATATGTATATATCAT,18-48510444-48510454-AT,18-48510478-48510488-AT,18-48510512-48510522-AT,18-48510546-48510554-AT,18-48510546-48510688-ATATATATCACAGAATATGATATGTATATATCAT,18-48510578-48510588-AT,18-48510612-48510622-AT,18-48510646-48510656-AT,18-48510680-48510688-AT,18-48510712-48510722-AT,18-48510714-48510842-ATATATATCACAGAATATGATATATATATC,18-48510733-48510743-AT,18-48510744-48510752-AT,18-48510763-48510773-AT,18-48510774-48510782-AT,18-48510793-48510803-AT,18-48510804-48510812-AT,18-48510823-48510833-AT,18-48510834-48510844-AT,18-48510842-48510991-ATCACAGAATATGATATATATATCATATAG,18-48510855-48510865-AT,18-48510885-48510895-AT,18-48510915-48510925-AT,18-48510945-48510955-AT,18-48510956-48511175-ATATAGATCACAGAATATGATATATATATCAT,18-48510975-48510985-AT,18-48511007-48511017-AT,18-48511039-48511049-AT,18-48511071-48511081-AT,18-48511103-48511113-AT,18-48511135-48511145-AT,18-48511167-48511175-AT,18-48511218-48511407-CACAGAATATGATACATATATCATATATAGAT,18-48511400-48511410-AT,18-48511408-48511520-ATCACAGAATATGATACATATATCATATATAG,18-48511504-48511621-ATCACAGAATATGATATATATATCATATATAT,18-48511517-48511527-AT,18-48511528-48511538-AT,18-48511549-48511559-AT,18-48511560-48511570-AT,18-48511581-48511591-AT,18-48511592-48511602-AT,18-48511613-48511621-AT,18-48511622-48511632-AT,18-48511624-48511722-ATATATATCACAGAATATGATATATATATC,18-48511643-48511653-AT,18-48511654-48511662-AT,18-48511673-48511683-AT,18-48511684-48511692-AT,18-48511684-48511969-ATATATATCACAGAATATGATATATATATCAT,18-48511703-48511713-AT,18-48511714-48511724-AT,18-48511735-48511745-AT,18-48511746-48511756-AT,18-48511767-48511777-AT,18-48511778-48511788-AT,18-48511799-48511809-AT,18-48511810-48511820-AT,18-48511831-48511841-AT,18-48511842-48511852-AT,18-48511863-48511873-AT,18-48511874-48511884-AT,18-48511895-48511905-AT,18-48511906-48511916-AT,18-48511927-48511937-AT,18-48511938-48511948-AT,18-48511959-48512014-AT;MOTIFS=ATATATATCACAGAATATGATATGTATATATCAT,ATCACAGAATATGATACATATATCATATATAG,ATATAGATCACAGAATATGATATATATATCAT,ATCACAGAATATGATATATATATCATATAG,AT,CACAGAATATGATACATATATCATATATAGAT,ATATATATCACAGAATATGATATATATATC,ATATATATCACAGAATATGATATATATATCAT,ATCACAGAATATGATATATATATCATATATAT;STRUC=<VC107195>	HPRC,HGSVC,1KG-ONT	No	1.616	Yes	NA,NA	NA	NA
chr18:48511169	510911	INS	130	0.8252	0.6393	129	NA	NA	NA	NA	NA	NA	NA	NA	NA	No	ID=18-48510257-48510267-AT,18-48510287-48510297-AT,18-48510337-48510347-AT,18-48510367-48510377-AT,18-48510410-48510420-AT,18-48510378-48510554-ATATATATCACAGAATATGATATGTATATATCAT,18-48510444-48510454-AT,18-48510478-48510488-AT,18-48510512-48510522-AT,18-48510546-48510554-AT,18-48510546-48510688-ATATATATCACAGAATATGATATGTATATATCAT,18-48510578-48510588-AT,18-48510612-48510622-AT,18-48510646-48510656-AT,18-48510680-48510688-AT,18-48510712-48510722-AT,18-48510714-48510842-ATATATATCACAGAATATGATATATATATC,18-48510733-48510743-AT,18-48510744-48510752-AT,18-48510763-48510773-AT,18-48510774-48510782-AT,18-48510793-48510803-AT,18-48510804-48510812-AT,18-48510823-48510833-AT,18-48510834-48510844-AT,18-48510842-48510991-ATCACAGAATATGATATATATATCATATAG,18-48510855-48510865-AT,18-48510885-48510895-AT,18-48510915-48510925-AT,18-48510945-48510955-AT,18-48510956-48511175-ATATAGATCACAGAATATGATATATATATCAT,18-48510975-48510985-AT,18-48511007-48511017-AT,18-48511039-48511049-AT,18-48511071-48511081-AT,18-48511103-48511113-AT,18-48511135-48511145-AT,18-48511167-48511175-AT,18-48511218-48511407-CACAGAATATGATACATATATCATATATAGAT,18-48511400-48511410-AT,18-48511408-48511520-ATCACAGAATATGATACATATATCATATATAG,18-48511504-48511621-ATCACAGAATATGATATATATATCATATATAT,18-48511517-48511527-AT,18-48511528-48511538-AT,18-48511549-48511559-AT,18-48511560-48511570-AT,18-48511581-48511591-AT,18-48511592-48511602-AT,18-48511613-48511621-AT,18-48511622-48511632-AT,18-48511624-48511722-ATATATATCACAGAATATGATATATATATC,18-48511643-48511653-AT,18-48511654-48511662-AT,18-48511673-48511683-AT,18-48511684-48511692-AT,18-48511684-48511969-ATATATATCACAGAATATGATATATATATCAT,18-48511703-48511713-AT,18-48511714-48511724-AT,18-48511735-48511745-AT,18-48511746-48511756-AT,18-48511767-48511777-AT,18-48511778-48511788-AT,18-48511799-48511809-AT,18-48511810-48511820-AT,18-48511831-48511841-AT,18-48511842-48511852-AT,18-48511863-48511873-AT,18-48511874-48511884-AT,18-48511895-48511905-AT,18-48511906-48511916-AT,18-48511927-48511937-AT,18-48511938-48511948-AT,18-48511959-48512014-AT;MOTIFS=ATATATATCACAGAATATGATATGTATATATCAT,ATCACAGAATATGATACATATATCATATATAG,ATATAGATCACAGAATATGATATATATATCAT,ATCACAGAATATGATATATATATCATATAG,AT,CACAGAATATGATACATATATCATATATAGAT,ATATATATCACAGAATATGATATATATATC,ATATATATCACAGAATATGATATATATATCAT,ATCACAGAATATGATATATATATCATATATAT;STRUC=<VC107195>	HPRC,HGSVC	No	1.616	Yes	NA,NA	NA	NA
chr18:48511169	510910	INS	98	0.8776	0.4403	7	NA	NA	NA	NA	NA	NA	NA	NA	NA	No	ID=18-48510257-48510267-AT,18-48510287-48510297-AT,18-48510337-48510347-AT,18-48510367-48510377-AT,18-48510410-48510420-AT,18-48510378-48510554-ATATATATCACAGAATATGATATGTATATATCAT,18-48510444-48510454-AT,18-48510478-48510488-AT,18-48510512-48510522-AT,18-48510546-48510554-AT,18-48510546-48510688-ATATATATCACAGAATATGATATGTATATATCAT,18-48510578-48510588-AT,18-48510612-48510622-AT,18-48510646-48510656-AT,18-48510680-48510688-AT,18-48510712-48510722-AT,18-48510714-48510842-ATATATATCACAGAATATGATATATATATC,18-48510733-48510743-AT,18-48510744-48510752-AT,18-48510763-48510773-AT,18-48510774-48510782-AT,18-48510793-48510803-AT,18-48510804-48510812-AT,18-48510823-48510833-AT,18-48510834-48510844-AT,18-48510842-48510991-ATCACAGAATATGATATATATATCATATAG,18-48510855-48510865-AT,18-48510885-48510895-AT,18-48510915-48510925-AT,18-48510945-48510955-AT,18-48510956-48511175-ATATAGATCACAGAATATGATATATATATCAT,18-48510975-48510985-AT,18-48511007-48511017-AT,18-48511039-48511049-AT,18-48511071-48511081-AT,18-48511103-48511113-AT,18-48511135-48511145-AT,18-48511167-48511175-AT,18-48511218-48511407-CACAGAATATGATACATATATCATATATAGAT,18-48511400-48511410-AT,18-48511408-48511520-ATCACAGAATATGATACATATATCATATATAG,18-48511504-48511621-ATCACAGAATATGATATATATATCATATATAT,18-48511517-48511527-AT,18-48511528-48511538-AT,18-48511549-48511559-AT,18-48511560-48511570-AT,18-48511581-48511591-AT,18-48511592-48511602-AT,18-48511613-48511621-AT,18-48511622-48511632-AT,18-48511624-48511722-ATATATATCACAGAATATGATATATATATC,18-48511643-48511653-AT,18-48511654-48511662-AT,18-48511673-48511683-AT,18-48511684-48511692-AT,18-48511684-48511969-ATATATATCACAGAATATGATATATATATCAT,18-48511703-48511713-AT,18-48511714-48511724-AT,18-48511735-48511745-AT,18-48511746-48511756-AT,18-48511767-48511777-AT,18-48511778-48511788-AT,18-48511799-48511809-AT,18-48511810-48511820-AT,18-48511831-48511841-AT,18-48511842-48511852-AT,18-48511863-48511873-AT,18-48511874-48511884-AT,18-48511895-48511905-AT,18-48511906-48511916-AT,18-48511927-48511937-AT,18-48511938-48511948-AT,18-48511959-48512014-AT;MOTIFS=ATATATATCACAGAATATGATATGTATATATCAT,ATCACAGAATATGATACATATATCATATATAG,ATATAGATCACAGAATATGATATATATATCAT,ATCACAGAATATGATATATATATCATATAG,AT,CACAGAATATGATACATATATCATATATAGAT,ATATATATCACAGAATATGATATATATATC,ATATATATCACAGAATATGATATATATATCAT,ATCACAGAATATGATATATATATCATATATAT;STRUC=<VC107195>	HPRC,HGSVC	No	1.616	Yes	NA,NA	NA	NA
chr18:48511185	510919	INS	1053	0.8202	0.6542	30	NA	NA	NA	NA	NA	NA	NA	NA	NA	No	ID=18-48510257-48510267-AT,18-48510287-48510297-AT,18-48510337-48510347-AT,18-48510367-48510377-AT,18-48510410-48510420-AT,18-48510378-48510554-ATATATATCACAGAATATGATATGTATATATCAT,18-48510444-48510454-AT,18-48510478-48510488-AT,18-48510512-48510522-AT,18-48510546-48510554-AT,18-48510546-48510688-ATATATATCACAGAATATGATATGTATATATCAT,18-48510578-48510588-AT,18-48510612-48510622-AT,18-48510646-48510656-AT,18-48510680-48510688-AT,18-48510712-48510722-AT,18-48510714-48510842-ATATATATCACAGAATATGATATATATATC,18-48510733-48510743-AT,18-48510744-48510752-AT,18-48510763-48510773-AT,18-48510774-48510782-AT,18-48510793-48510803-AT,18-48510804-48510812-AT,18-48510823-48510833-AT,18-48510834-48510844-AT,18-48510842-48510991-ATCACAGAATATGATATATATATCATATAG,18-48510855-48510865-AT,18-48510885-48510895-AT,18-48510915-48510925-AT,18-48510945-48510955-AT,18-48510956-48511175-ATATAGATCACAGAATATGATATATATATCAT,18-48510975-48510985-AT,18-48511007-48511017-AT,18-48511039-48511049-AT,18-48511071-48511081-AT,18-48511103-48511113-AT,18-48511135-48511145-AT,18-48511167-48511175-AT,18-48511218-48511407-CACAGAATATGATACATATATCATATATAGAT,18-48511400-48511410-AT,18-48511408-48511520-ATCACAGAATATGATACATATATCATATATAG,18-48511504-48511621-ATCACAGAATATGATATATATATCATATATAT,18-48511517-48511527-AT,18-48511528-48511538-AT,18-48511549-48511559-AT,18-48511560-48511570-AT,18-48511581-48511591-AT,18-48511592-48511602-AT,18-48511613-48511621-AT,18-48511622-48511632-AT,18-48511624-48511722-ATATATATCACAGAATATGATATATATATC,18-48511643-48511653-AT,18-48511654-48511662-AT,18-48511673-48511683-AT,18-48511684-48511692-AT,18-48511684-48511969-ATATATATCACAGAATATGATATATATATCAT,18-48511703-48511713-AT,18-48511714-48511724-AT,18-48511735-48511745-AT,18-48511746-48511756-AT,18-48511767-48511777-AT,18-48511778-48511788-AT,18-48511799-48511809-AT,18-48511810-48511820-AT,18-48511831-48511841-AT,18-48511842-48511852-AT,18-48511863-48511873-AT,18-48511874-48511884-AT,18-48511895-48511905-AT,18-48511906-48511916-AT,18-48511927-48511937-AT,18-48511938-48511948-AT,18-48511959-48512014-AT;MOTIFS=ATATATATCACAGAATATGATATGTATATATCAT,ATCACAGAATATGATACATATATCATATATAG,ATATAGATCACAGAATATGATATATATATCAT,ATCACAGAATATGATATATATATCATATAG,AT,CACAGAATATGATACATATATCATATATAGAT,ATATATATCACAGAATATGATATATATATC,ATATATATCACAGAATATGATATATATATCAT,ATCACAGAATATGATATATATATCATATATAT;STRUC=<VC107195>	HPRC,HGSVC,1KG-ONT	No	1.616	Yes	NA,NA	NA	NA
chr18:48511186	510921	INS	288	0.8763	0.5218	45	NA	NA	NA	NA	NA	NA	NA	NA	NA	No	ID=18-48510257-48510267-AT,18-48510287-48510297-AT,18-48510337-48510347-AT,18-48510367-48510377-AT,18-48510410-48510420-AT,18-48510378-48510554-ATATATATCACAGAATATGATATGTATATATCAT,18-48510444-48510454-AT,18-48510478-48510488-AT,18-48510512-48510522-AT,18-48510546-48510554-AT,18-48510546-48510688-ATATATATCACAGAATATGATATGTATATATCAT,18-48510578-48510588-AT,18-48510612-48510622-AT,18-48510646-48510656-AT,18-48510680-48510688-AT,18-48510712-48510722-AT,18-48510714-48510842-ATATATATCACAGAATATGATATATATATC,18-48510733-48510743-AT,18-48510744-48510752-AT,18-48510763-48510773-AT,18-48510774-48510782-AT,18-48510793-48510803-AT,18-48510804-48510812-AT,18-48510823-48510833-AT,18-48510834-48510844-AT,18-48510842-48510991-ATCACAGAATATGATATATATATCATATAG,18-48510855-48510865-AT,18-48510885-48510895-AT,18-48510915-48510925-AT,18-48510945-48510955-AT,18-48510956-48511175-ATATAGATCACAGAATATGATATATATATCAT,18-48510975-48510985-AT,18-48511007-48511017-AT,18-48511039-48511049-AT,18-48511071-48511081-AT,18-48511103-48511113-AT,18-48511135-48511145-AT,18-48511167-48511175-AT,18-48511218-48511407-CACAGAATATGATACATATATCATATATAGAT,18-48511400-48511410-AT,18-48511408-48511520-ATCACAGAATATGATACATATATCATATATAG,18-48511504-48511621-ATCACAGAATATGATATATATATCATATATAT,18-48511517-48511527-AT,18-48511528-48511538-AT,18-48511549-48511559-AT,18-48511560-48511570-AT,18-48511581-48511591-AT,18-48511592-48511602-AT,18-48511613-48511621-AT,18-48511622-48511632-AT,18-48511624-48511722-ATATATATCACAGAATATGATATATATATC,18-48511643-48511653-AT,18-48511654-48511662-AT,18-48511673-48511683-AT,18-48511684-48511692-AT,18-48511684-48511969-ATATATATCACAGAATATGATATATATATCAT,18-48511703-48511713-AT,18-48511714-48511724-AT,18-48511735-48511745-AT,18-48511746-48511756-AT,18-48511767-48511777-AT,18-48511778-48511788-AT,18-48511799-48511809-AT,18-48511810-48511820-AT,18-48511831-48511841-AT,18-48511842-48511852-AT,18-48511863-48511873-AT,18-48511874-48511884-AT,18-48511895-48511905-AT,18-48511906-48511916-AT,18-48511927-48511937-AT,18-48511938-48511948-AT,18-48511959-48512014-AT;MOTIFS=ATATATATCACAGAATATGATATGTATATATCAT,ATCACAGAATATGATACATATATCATATATAG,ATATAGATCACAGAATATGATATATATATCAT,ATCACAGAATATGATATATATATCATATAG,AT,CACAGAATATGATACATATATCATATATAGAT,ATATATATCACAGAATATGATATATATATC,ATATATATCACAGAATATGATATATATATCAT,ATCACAGAATATGATATATATATCATATATAT;STRUC=<VC107195>	HPRC,HGSVC,1KG-ONT	No	1.616	Yes	NA,NA	NA	NA
chr18:48511186	510927	INS	1120	0.9575	0.1661	4	NA	NA	NA	NA	NA	NA	NA	NA	NA	No	ID=18-48510257-48510267-AT,18-48510287-48510297-AT,18-48510337-48510347-AT,18-48510367-48510377-AT,18-48510410-48510420-AT,18-48510378-48510554-ATATATATCACAGAATATGATATGTATATATCAT,18-48510444-48510454-AT,18-48510478-48510488-AT,18-48510512-48510522-AT,18-48510546-48510554-AT,18-48510546-48510688-ATATATATCACAGAATATGATATGTATATATCAT,18-48510578-48510588-AT,18-48510612-48510622-AT,18-48510646-48510656-AT,18-48510680-48510688-AT,18-48510712-48510722-AT,18-48510714-48510842-ATATATATCACAGAATATGATATATATATC,18-48510733-48510743-AT,18-48510744-48510752-AT,18-48510763-48510773-AT,18-48510774-48510782-AT,18-48510793-48510803-AT,18-48510804-48510812-AT,18-48510823-48510833-AT,18-48510834-48510844-AT,18-48510842-48510991-ATCACAGAATATGATATATATATCATATAG,18-48510855-48510865-AT,18-48510885-48510895-AT,18-48510915-48510925-AT,18-48510945-48510955-AT,18-48510956-48511175-ATATAGATCACAGAATATGATATATATATCAT,18-48510975-48510985-AT,18-48511007-48511017-AT,18-48511039-48511049-AT,18-48511071-48511081-AT,18-48511103-48511113-AT,18-48511135-48511145-AT,18-48511167-48511175-AT,18-48511218-48511407-CACAGAATATGATACATATATCATATATAGAT,18-48511400-48511410-AT,18-48511408-48511520-ATCACAGAATATGATACATATATCATATATAG,18-48511504-48511621-ATCACAGAATATGATATATATATCATATATAT,18-48511517-48511527-AT,18-48511528-48511538-AT,18-48511549-48511559-AT,18-48511560-48511570-AT,18-48511581-48511591-AT,18-48511592-48511602-AT,18-48511613-48511621-AT,18-48511622-48511632-AT,18-48511624-48511722-ATATATATCACAGAATATGATATATATATC,18-48511643-48511653-AT,18-48511654-48511662-AT,18-48511673-48511683-AT,18-48511684-48511692-AT,18-48511684-48511969-ATATATATCACAGAATATGATATATATATCAT,18-48511703-48511713-AT,18-48511714-48511724-AT,18-48511735-48511745-AT,18-48511746-48511756-AT,18-48511767-48511777-AT,18-48511778-48511788-AT,18-48511799-48511809-AT,18-48511810-48511820-AT,18-48511831-48511841-AT,18-48511842-48511852-AT,18-48511863-48511873-AT,18-48511874-48511884-AT,18-48511895-48511905-AT,18-48511906-48511916-AT,18-48511927-48511937-AT,18-48511938-48511948-AT,18-48511959-48512014-AT;MOTIFS=ATATATATCACAGAATATGATATGTATATATCAT,ATCACAGAATATGATACATATATCATATATAG,ATATAGATCACAGAATATGATATATATATCAT,ATCACAGAATATGATATATATATCATATAG,AT,CACAGAATATGATACATATATCATATATAGAT,ATATATATCACAGAATATGATATATATATC,ATATATATCACAGAATATGATATATATATCAT,ATCACAGAATATGATATATATATCATATATAT;STRUC=<VC107195>	HPRC,HGSVC,1KG-ONT	No	1.616	Yes	NA,NA	NA	NA
chr18:48511186	510926	INS	800	0.9429	0.2155	139	NA	NA	NA	NA	NA	NA	NA	NA	NA	No	ID=18-48510257-48510267-AT,18-48510287-48510297-AT,18-48510337-48510347-AT,18-48510367-48510377-AT,18-48510410-48510420-AT,18-48510378-48510554-ATATATATCACAGAATATGATATGTATATATCAT,18-48510444-48510454-AT,18-48510478-48510488-AT,18-48510512-48510522-AT,18-48510546-48510554-AT,18-48510546-48510688-ATATATATCACAGAATATGATATGTATATATCAT,18-48510578-48510588-AT,18-48510612-48510622-AT,18-48510646-48510656-AT,18-48510680-48510688-AT,18-48510712-48510722-AT,18-48510714-48510842-ATATATATCACAGAATATGATATATATATC,18-48510733-48510743-AT,18-48510744-48510752-AT,18-48510763-48510773-AT,18-48510774-48510782-AT,18-48510793-48510803-AT,18-48510804-48510812-AT,18-48510823-48510833-AT,18-48510834-48510844-AT,18-48510842-48510991-ATCACAGAATATGATATATATATCATATAG,18-48510855-48510865-AT,18-48510885-48510895-AT,18-48510915-48510925-AT,18-48510945-48510955-AT,18-48510956-48511175-ATATAGATCACAGAATATGATATATATATCAT,18-48510975-48510985-AT,18-48511007-48511017-AT,18-48511039-48511049-AT,18-48511071-48511081-AT,18-48511103-48511113-AT,18-48511135-48511145-AT,18-48511167-48511175-AT,18-48511218-48511407-CACAGAATATGATACATATATCATATATAGAT,18-48511400-48511410-AT,18-48511408-48511520-ATCACAGAATATGATACATATATCATATATAG,18-48511504-48511621-ATCACAGAATATGATATATATATCATATATAT,18-48511517-48511527-AT,18-48511528-48511538-AT,18-48511549-48511559-AT,18-48511560-48511570-AT,18-48511581-48511591-AT,18-48511592-48511602-AT,18-48511613-48511621-AT,18-48511622-48511632-AT,18-48511624-48511722-ATATATATCACAGAATATGATATATATATC,18-48511643-48511653-AT,18-48511654-48511662-AT,18-48511673-48511683-AT,18-48511684-48511692-AT,18-48511684-48511969-ATATATATCACAGAATATGATATATATATCAT,18-48511703-48511713-AT,18-48511714-48511724-AT,18-48511735-48511745-AT,18-48511746-48511756-AT,18-48511767-48511777-AT,18-48511778-48511788-AT,18-48511799-48511809-AT,18-48511810-48511820-AT,18-48511831-48511841-AT,18-48511842-48511852-AT,18-48511863-48511873-AT,18-48511874-48511884-AT,18-48511895-48511905-AT,18-48511906-48511916-AT,18-48511927-48511937-AT,18-48511938-48511948-AT,18-48511959-48512014-AT;MOTIFS=ATATATATCACAGAATATGATATGTATATATCAT,ATCACAGAATATGATACATATATCATATATAG,ATATAGATCACAGAATATGATATATATATCAT,ATCACAGAATATGATATATATATCATATAG,AT,CACAGAATATGATACATATATCATATATAGAT,ATATATATCACAGAATATGATATATATATC,ATATATATCACAGAATATGATATATATATCAT,ATCACAGAATATGATATATATATCATATATAT;STRUC=<VC107195>	HPRC,HGSVC,1KG-ONT	No	1.616	Yes	NA,NA	NA	NA
chr18:48511186	510924	INS	416	0.8658	0.5076	84	NA	NA	NA	NA	NA	NA	NA	NA	NA	No	ID=18-48510257-48510267-AT,18-48510287-48510297-AT,18-48510337-48510347-AT,18-48510367-48510377-AT,18-48510410-48510420-AT,18-48510378-48510554-ATATATATCACAGAATATGATATGTATATATCAT,18-48510444-48510454-AT,18-48510478-48510488-AT,18-48510512-48510522-AT,18-48510546-48510554-AT,18-48510546-48510688-ATATATATCACAGAATATGATATGTATATATCAT,18-48510578-48510588-AT,18-48510612-48510622-AT,18-48510646-48510656-AT,18-48510680-48510688-AT,18-48510712-48510722-AT,18-48510714-48510842-ATATATATCACAGAATATGATATATATATC,18-48510733-48510743-AT,18-48510744-48510752-AT,18-48510763-48510773-AT,18-48510774-48510782-AT,18-48510793-48510803-AT,18-48510804-48510812-AT,18-48510823-48510833-AT,18-48510834-48510844-AT,18-48510842-48510991-ATCACAGAATATGATATATATATCATATAG,18-48510855-48510865-AT,18-48510885-48510895-AT,18-48510915-48510925-AT,18-48510945-48510955-AT,18-48510956-48511175-ATATAGATCACAGAATATGATATATATATCAT,18-48510975-48510985-AT,18-48511007-48511017-AT,18-48511039-48511049-AT,18-48511071-48511081-AT,18-48511103-48511113-AT,18-48511135-48511145-AT,18-48511167-48511175-AT,18-48511218-48511407-CACAGAATATGATACATATATCATATATAGAT,18-48511400-48511410-AT,18-48511408-48511520-ATCACAGAATATGATACATATATCATATATAG,18-48511504-48511621-ATCACAGAATATGATATATATATCATATATAT,18-48511517-48511527-AT,18-48511528-48511538-AT,18-48511549-48511559-AT,18-48511560-48511570-AT,18-48511581-48511591-AT,18-48511592-48511602-AT,18-48511613-48511621-AT,18-48511622-48511632-AT,18-48511624-48511722-ATATATATCACAGAATATGATATATATATC,18-48511643-48511653-AT,18-48511654-48511662-AT,18-48511673-48511683-AT,18-48511684-48511692-AT,18-48511684-48511969-ATATATATCACAGAATATGATATATATATCAT,18-48511703-48511713-AT,18-48511714-48511724-AT,18-48511735-48511745-AT,18-48511746-48511756-AT,18-48511767-48511777-AT,18-48511778-48511788-AT,18-48511799-48511809-AT,18-48511810-48511820-AT,18-48511831-48511841-AT,18-48511842-48511852-AT,18-48511863-48511873-AT,18-48511874-48511884-AT,18-48511895-48511905-AT,18-48511906-48511916-AT,18-48511927-48511937-AT,18-48511938-48511948-AT,18-48511959-48512014-AT;MOTIFS=ATATATATCACAGAATATGATATGTATATATCAT,ATCACAGAATATGATACATATATCATATATAG,ATATAGATCACAGAATATGATATATATATCAT,ATCACAGAATATGATATATATATCATATAG,AT,CACAGAATATGATACATATATCATATATAGAT,ATATATATCACAGAATATGATATATATATC,ATATATATCACAGAATATGATATATATATCAT,ATCACAGAATATGATATATATATCATATATAT;STRUC=<VC107195>	HPRC,HGSVC	No	1.616	Yes	NA,NA	NA	NA
chr18:48511186	510925	INS	480	0.8416	0.5856	62	NA	NA	NA	NA	NA	NA	NA	NA	NA	No	ID=18-48510257-48510267-AT,18-48510287-48510297-AT,18-48510337-48510347-AT,18-48510367-48510377-AT,18-48510410-48510420-AT,18-48510378-48510554-ATATATATCACAGAATATGATATGTATATATCAT,18-48510444-48510454-AT,18-48510478-48510488-AT,18-48510512-48510522-AT,18-48510546-48510554-AT,18-48510546-48510688-ATATATATCACAGAATATGATATGTATATATCAT,18-48510578-48510588-AT,18-48510612-48510622-AT,18-48510646-48510656-AT,18-48510680-48510688-AT,18-48510712-48510722-AT,18-48510714-48510842-ATATATATCACAGAATATGATATATATATC,18-48510733-48510743-AT,18-48510744-48510752-AT,18-48510763-48510773-AT,18-48510774-48510782-AT,18-48510793-48510803-AT,18-48510804-48510812-AT,18-48510823-48510833-AT,18-48510834-48510844-AT,18-48510842-48510991-ATCACAGAATATGATATATATATCATATAG,18-48510855-48510865-AT,18-48510885-48510895-AT,18-48510915-48510925-AT,18-48510945-48510955-AT,18-48510956-48511175-ATATAGATCACAGAATATGATATATATATCAT,18-48510975-48510985-AT,18-48511007-48511017-AT,18-48511039-48511049-AT,18-48511071-48511081-AT,18-48511103-48511113-AT,18-48511135-48511145-AT,18-48511167-48511175-AT,18-48511218-48511407-CACAGAATATGATACATATATCATATATAGAT,18-48511400-48511410-AT,18-48511408-48511520-ATCACAGAATATGATACATATATCATATATAG,18-48511504-48511621-ATCACAGAATATGATATATATATCATATATAT,18-48511517-48511527-AT,18-48511528-48511538-AT,18-48511549-48511559-AT,18-48511560-48511570-AT,18-48511581-48511591-AT,18-48511592-48511602-AT,18-48511613-48511621-AT,18-48511622-48511632-AT,18-48511624-48511722-ATATATATCACAGAATATGATATATATATC,18-48511643-48511653-AT,18-48511654-48511662-AT,18-48511673-48511683-AT,18-48511684-48511692-AT,18-48511684-48511969-ATATATATCACAGAATATGATATATATATCAT,18-48511703-48511713-AT,18-48511714-48511724-AT,18-48511735-48511745-AT,18-48511746-48511756-AT,18-48511767-48511777-AT,18-48511778-48511788-AT,18-48511799-48511809-AT,18-48511810-48511820-AT,18-48511831-48511841-AT,18-48511842-48511852-AT,18-48511863-48511873-AT,18-48511874-48511884-AT,18-48511895-48511905-AT,18-48511906-48511916-AT,18-48511927-48511937-AT,18-48511938-48511948-AT,18-48511959-48512014-AT;MOTIFS=ATATATATCACAGAATATGATATGTATATATCAT,ATCACAGAATATGATACATATATCATATATAG,ATATAGATCACAGAATATGATATATATATCAT,ATCACAGAATATGATATATATATCATATAG,AT,CACAGAATATGATACATATATCATATATAGAT,ATATATATCACAGAATATGATATATATATC,ATATATATCACAGAATATGATATATATATCAT,ATCACAGAATATGATATATATATCATATATAT;STRUC=<VC107195>	HPRC,HGSVC	No	1.616	Yes	NA,NA	NA	NA
chr18:48511186	510920	INS	1760	0.815	0.6849	7	NA	NA	NA	NA	NA	NA	NA	NA	NA	No	ID=18-48510257-48510267-AT,18-48510287-48510297-AT,18-48510337-48510347-AT,18-48510367-48510377-AT,18-48510410-48510420-AT,18-48510378-48510554-ATATATATCACAGAATATGATATGTATATATCAT,18-48510444-48510454-AT,18-48510478-48510488-AT,18-48510512-48510522-AT,18-48510546-48510554-AT,18-48510546-48510688-ATATATATCACAGAATATGATATGTATATATCAT,18-48510578-48510588-AT,18-48510612-48510622-AT,18-48510646-48510656-AT,18-48510680-48510688-AT,18-48510712-48510722-AT,18-48510714-48510842-ATATATATCACAGAATATGATATATATATC,18-48510733-48510743-AT,18-48510744-48510752-AT,18-48510763-48510773-AT,18-48510774-48510782-AT,18-48510793-48510803-AT,18-48510804-48510812-AT,18-48510823-48510833-AT,18-48510834-48510844-AT,18-48510842-48510991-ATCACAGAATATGATATATATATCATATAG,18-48510855-48510865-AT,18-48510885-48510895-AT,18-48510915-48510925-AT,18-48510945-48510955-AT,18-48510956-48511175-ATATAGATCACAGAATATGATATATATATCAT,18-48510975-48510985-AT,18-48511007-48511017-AT,18-48511039-48511049-AT,18-48511071-48511081-AT,18-48511103-48511113-AT,18-48511135-48511145-AT,18-48511167-48511175-AT,18-48511218-48511407-CACAGAATATGATACATATATCATATATAGAT,18-48511400-48511410-AT,18-48511408-48511520-ATCACAGAATATGATACATATATCATATATAG,18-48511504-48511621-ATCACAGAATATGATATATATATCATATATAT,18-48511517-48511527-AT,18-48511528-48511538-AT,18-48511549-48511559-AT,18-48511560-48511570-AT,18-48511581-48511591-AT,18-48511592-48511602-AT,18-48511613-48511621-AT,18-48511622-48511632-AT,18-48511624-48511722-ATATATATCACAGAATATGATATATATATC,18-48511643-48511653-AT,18-48511654-48511662-AT,18-48511673-48511683-AT,18-48511684-48511692-AT,18-48511684-48511969-ATATATATCACAGAATATGATATATATATCAT,18-48511703-48511713-AT,18-48511714-48511724-AT,18-48511735-48511745-AT,18-48511746-48511756-AT,18-48511767-48511777-AT,18-48511778-48511788-AT,18-48511799-48511809-AT,18-48511810-48511820-AT,18-48511831-48511841-AT,18-48511842-48511852-AT,18-48511863-48511873-AT,18-48511874-48511884-AT,18-48511895-48511905-AT,18-48511906-48511916-AT,18-48511927-48511937-AT,18-48511938-48511948-AT,18-48511959-48512014-AT;MOTIFS=ATATATATCACAGAATATGATATGTATATATCAT,ATCACAGAATATGATACATATATCATATATAG,ATATAGATCACAGAATATGATATATATATCAT,ATCACAGAATATGATATATATATCATATAG,AT,CACAGAATATGATACATATATCATATATAGAT,ATATATATCACAGAATATGATATATATATC,ATATATATCACAGAATATGATATATATATCAT,ATCACAGAATATGATATATATATCATATATAT;STRUC=<VC107195>	HGSVC	No	1.616	No	NA,NA	NA	NA
chr18:48511186	510922	INS	320	0.9252	0.2977	35	NA	NA	NA	NA	NA	NA	NA	NA	NA	No	ID=18-48510257-48510267-AT,18-48510287-48510297-AT,18-48510337-48510347-AT,18-48510367-48510377-AT,18-48510410-48510420-AT,18-48510378-48510554-ATATATATCACAGAATATGATATGTATATATCAT,18-48510444-48510454-AT,18-48510478-48510488-AT,18-48510512-48510522-AT,18-48510546-48510554-AT,18-48510546-48510688-ATATATATCACAGAATATGATATGTATATATCAT,18-48510578-48510588-AT,18-48510612-48510622-AT,18-48510646-48510656-AT,18-48510680-48510688-AT,18-48510712-48510722-AT,18-48510714-48510842-ATATATATCACAGAATATGATATATATATC,18-48510733-48510743-AT,18-48510744-48510752-AT,18-48510763-48510773-AT,18-48510774-48510782-AT,18-48510793-48510803-AT,18-48510804-48510812-AT,18-48510823-48510833-AT,18-48510834-48510844-AT,18-48510842-48510991-ATCACAGAATATGATATATATATCATATAG,18-48510855-48510865-AT,18-48510885-48510895-AT,18-48510915-48510925-AT,18-48510945-48510955-AT,18-48510956-48511175-ATATAGATCACAGAATATGATATATATATCAT,18-48510975-48510985-AT,18-48511007-48511017-AT,18-48511039-48511049-AT,18-48511071-48511081-AT,18-48511103-48511113-AT,18-48511135-48511145-AT,18-48511167-48511175-AT,18-48511218-48511407-CACAGAATATGATACATATATCATATATAGAT,18-48511400-48511410-AT,18-48511408-48511520-ATCACAGAATATGATACATATATCATATATAG,18-48511504-48511621-ATCACAGAATATGATATATATATCATATATAT,18-48511517-48511527-AT,18-48511528-48511538-AT,18-48511549-48511559-AT,18-48511560-48511570-AT,18-48511581-48511591-AT,18-48511592-48511602-AT,18-48511613-48511621-AT,18-48511622-48511632-AT,18-48511624-48511722-ATATATATCACAGAATATGATATATATATC,18-48511643-48511653-AT,18-48511654-48511662-AT,18-48511673-48511683-AT,18-48511684-48511692-AT,18-48511684-48511969-ATATATATCACAGAATATGATATATATATCAT,18-48511703-48511713-AT,18-48511714-48511724-AT,18-48511735-48511745-AT,18-48511746-48511756-AT,18-48511767-48511777-AT,18-48511778-48511788-AT,18-48511799-48511809-AT,18-48511810-48511820-AT,18-48511831-48511841-AT,18-48511842-48511852-AT,18-48511863-48511873-AT,18-48511874-48511884-AT,18-48511895-48511905-AT,18-48511906-48511916-AT,18-48511927-48511937-AT,18-48511938-48511948-AT,18-48511959-48512014-AT;MOTIFS=ATATATATCACAGAATATGATATGTATATATCAT,ATCACAGAATATGATACATATATCATATATAG,ATATAGATCACAGAATATGATATATATATCAT,ATCACAGAATATGATATATATATCATATAG,AT,CACAGAATATGATACATATATCATATATAGAT,ATATATATCACAGAATATGATATATATATC,ATATATATCACAGAATATGATATATATATCAT,ATCACAGAATATGATATATATATCATATATAT;STRUC=<VC107195>	HPRC,HGSVC,1KG-ONT	No	1.616	Yes	NA,NA	NA	NA
chr18:48511186	510923	INS	352	0.8923	0.3566	76	NA	NA	NA	NA	NA	NA	NA	NA	NA	No	ID=18-48510257-48510267-AT,18-48510287-48510297-AT,18-48510337-48510347-AT,18-48510367-48510377-AT,18-48510410-48510420-AT,18-48510378-48510554-ATATATATCACAGAATATGATATGTATATATCAT,18-48510444-48510454-AT,18-48510478-48510488-AT,18-48510512-48510522-AT,18-48510546-48510554-AT,18-48510546-48510688-ATATATATCACAGAATATGATATGTATATATCAT,18-48510578-48510588-AT,18-48510612-48510622-AT,18-48510646-48510656-AT,18-48510680-48510688-AT,18-48510712-48510722-AT,18-48510714-48510842-ATATATATCACAGAATATGATATATATATC,18-48510733-48510743-AT,18-48510744-48510752-AT,18-48510763-48510773-AT,18-48510774-48510782-AT,18-48510793-48510803-AT,18-48510804-48510812-AT,18-48510823-48510833-AT,18-48510834-48510844-AT,18-48510842-48510991-ATCACAGAATATGATATATATATCATATAG,18-48510855-48510865-AT,18-48510885-48510895-AT,18-48510915-48510925-AT,18-48510945-48510955-AT,18-48510956-48511175-ATATAGATCACAGAATATGATATATATATCAT,18-48510975-48510985-AT,18-48511007-48511017-AT,18-48511039-48511049-AT,18-48511071-48511081-AT,18-48511103-48511113-AT,18-48511135-48511145-AT,18-48511167-48511175-AT,18-48511218-48511407-CACAGAATATGATACATATATCATATATAGAT,18-48511400-48511410-AT,18-48511408-48511520-ATCACAGAATATGATACATATATCATATATAG,18-48511504-48511621-ATCACAGAATATGATATATATATCATATATAT,18-48511517-48511527-AT,18-48511528-48511538-AT,18-48511549-48511559-AT,18-48511560-48511570-AT,18-48511581-48511591-AT,18-48511592-48511602-AT,18-48511613-48511621-AT,18-48511622-48511632-AT,18-48511624-48511722-ATATATATCACAGAATATGATATATATATC,18-48511643-48511653-AT,18-48511654-48511662-AT,18-48511673-48511683-AT,18-48511684-48511692-AT,18-48511684-48511969-ATATATATCACAGAATATGATATATATATCAT,18-48511703-48511713-AT,18-48511714-48511724-AT,18-48511735-48511745-AT,18-48511746-48511756-AT,18-48511767-48511777-AT,18-48511778-48511788-AT,18-48511799-48511809-AT,18-48511810-48511820-AT,18-48511831-48511841-AT,18-48511842-48511852-AT,18-48511863-48511873-AT,18-48511874-48511884-AT,18-48511895-48511905-AT,18-48511906-48511916-AT,18-48511927-48511937-AT,18-48511938-48511948-AT,18-48511959-48512014-AT;MOTIFS=ATATATATCACAGAATATGATATGTATATATCAT,ATCACAGAATATGATACATATATCATATATAG,ATATAGATCACAGAATATGATATATATATCAT,ATCACAGAATATGATATATATATCATATAG,AT,CACAGAATATGATACATATATCATATATAGAT,ATATATATCACAGAATATGATATATATATC,ATATATATCACAGAATATGATATATATATCAT,ATCACAGAATATGATATATATATCATATATAT;STRUC=<VC107195>	HPRC,HGSVC,1KG-ONT	No	1.616	Yes	NA,NA	NA	NA
chr18:48511190	510928	INS	958	0.8668	0.4996	42	NA	NA	NA	NA	NA	NA	NA	NA	NA	No	ID=18-48510257-48510267-AT,18-48510287-48510297-AT,18-48510337-48510347-AT,18-48510367-48510377-AT,18-48510410-48510420-AT,18-48510378-48510554-ATATATATCACAGAATATGATATGTATATATCAT,18-48510444-48510454-AT,18-48510478-48510488-AT,18-48510512-48510522-AT,18-48510546-48510554-AT,18-48510546-48510688-ATATATATCACAGAATATGATATGTATATATCAT,18-48510578-48510588-AT,18-48510612-48510622-AT,18-48510646-48510656-AT,18-48510680-48510688-AT,18-48510712-48510722-AT,18-48510714-48510842-ATATATATCACAGAATATGATATATATATC,18-48510733-48510743-AT,18-48510744-48510752-AT,18-48510763-48510773-AT,18-48510774-48510782-AT,18-48510793-48510803-AT,18-48510804-48510812-AT,18-48510823-48510833-AT,18-48510834-48510844-AT,18-48510842-48510991-ATCACAGAATATGATATATATATCATATAG,18-48510855-48510865-AT,18-48510885-48510895-AT,18-48510915-48510925-AT,18-48510945-48510955-AT,18-48510956-48511175-ATATAGATCACAGAATATGATATATATATCAT,18-48510975-48510985-AT,18-48511007-48511017-AT,18-48511039-48511049-AT,18-48511071-48511081-AT,18-48511103-48511113-AT,18-48511135-48511145-AT,18-48511167-48511175-AT,18-48511218-48511407-CACAGAATATGATACATATATCATATATAGAT,18-48511400-48511410-AT,18-48511408-48511520-ATCACAGAATATGATACATATATCATATATAG,18-48511504-48511621-ATCACAGAATATGATATATATATCATATATAT,18-48511517-48511527-AT,18-48511528-48511538-AT,18-48511549-48511559-AT,18-48511560-48511570-AT,18-48511581-48511591-AT,18-48511592-48511602-AT,18-48511613-48511621-AT,18-48511622-48511632-AT,18-48511624-48511722-ATATATATCACAGAATATGATATATATATC,18-48511643-48511653-AT,18-48511654-48511662-AT,18-48511673-48511683-AT,18-48511684-48511692-AT,18-48511684-48511969-ATATATATCACAGAATATGATATATATATCAT,18-48511703-48511713-AT,18-48511714-48511724-AT,18-48511735-48511745-AT,18-48511746-48511756-AT,18-48511767-48511777-AT,18-48511778-48511788-AT,18-48511799-48511809-AT,18-48511810-48511820-AT,18-48511831-48511841-AT,18-48511842-48511852-AT,18-48511863-48511873-AT,18-48511874-48511884-AT,18-48511895-48511905-AT,18-48511906-48511916-AT,18-48511927-48511937-AT,18-48511938-48511948-AT,18-48511959-48512014-AT;MOTIFS=ATATATATCACAGAATATGATATGTATATATCAT,ATCACAGAATATGATACATATATCATATATAG,ATATAGATCACAGAATATGATATATATATCAT,ATCACAGAATATGATATATATATCATATAG,AT,CACAGAATATGATACATATATCATATATAGAT,ATATATATCACAGAATATGATATATATATC,ATATATATCACAGAATATGATATATATATCAT,ATCACAGAATATGATATATATATCATATATAT;STRUC=<VC107195>	HPRC,HGSVC,1KG-ONT	No	1.616	Yes	NA,NA	NA	NA
chr18:48511218	510929	INS	1536	0.8778	0.4438	7	NA	NA	NA	NA	NA	NA	NA	NA	NA	No	ID=18-48510257-48510267-AT,18-48510287-48510297-AT,18-48510337-48510347-AT,18-48510367-48510377-AT,18-48510410-48510420-AT,18-48510378-48510554-ATATATATCACAGAATATGATATGTATATATCAT,18-48510444-48510454-AT,18-48510478-48510488-AT,18-48510512-48510522-AT,18-48510546-48510554-AT,18-48510546-48510688-ATATATATCACAGAATATGATATGTATATATCAT,18-48510578-48510588-AT,18-48510612-48510622-AT,18-48510646-48510656-AT,18-48510680-48510688-AT,18-48510712-48510722-AT,18-48510714-48510842-ATATATATCACAGAATATGATATATATATC,18-48510733-48510743-AT,18-48510744-48510752-AT,18-48510763-48510773-AT,18-48510774-48510782-AT,18-48510793-48510803-AT,18-48510804-48510812-AT,18-48510823-48510833-AT,18-48510834-48510844-AT,18-48510842-48510991-ATCACAGAATATGATATATATATCATATAG,18-48510855-48510865-AT,18-48510885-48510895-AT,18-48510915-48510925-AT,18-48510945-48510955-AT,18-48510956-48511175-ATATAGATCACAGAATATGATATATATATCAT,18-48510975-48510985-AT,18-48511007-48511017-AT,18-48511039-48511049-AT,18-48511071-48511081-AT,18-48511103-48511113-AT,18-48511135-48511145-AT,18-48511167-48511175-AT,18-48511218-48511407-CACAGAATATGATACATATATCATATATAGAT,18-48511400-48511410-AT,18-48511408-48511520-ATCACAGAATATGATACATATATCATATATAG,18-48511504-48511621-ATCACAGAATATGATATATATATCATATATAT,18-48511517-48511527-AT,18-48511528-48511538-AT,18-48511549-48511559-AT,18-48511560-48511570-AT,18-48511581-48511591-AT,18-48511592-48511602-AT,18-48511613-48511621-AT,18-48511622-48511632-AT,18-48511624-48511722-ATATATATCACAGAATATGATATATATATC,18-48511643-48511653-AT,18-48511654-48511662-AT,18-48511673-48511683-AT,18-48511684-48511692-AT,18-48511684-48511969-ATATATATCACAGAATATGATATATATATCAT,18-48511703-48511713-AT,18-48511714-48511724-AT,18-48511735-48511745-AT,18-48511746-48511756-AT,18-48511767-48511777-AT,18-48511778-48511788-AT,18-48511799-48511809-AT,18-48511810-48511820-AT,18-48511831-48511841-AT,18-48511842-48511852-AT,18-48511863-48511873-AT,18-48511874-48511884-AT,18-48511895-48511905-AT,18-48511906-48511916-AT,18-48511927-48511937-AT,18-48511938-48511948-AT,18-48511959-48512014-AT;MOTIFS=ATATATATCACAGAATATGATATGTATATATCAT,ATCACAGAATATGATACATATATCATATATAG,ATATAGATCACAGAATATGATATATATATCAT,ATCACAGAATATGATATATATATCATATAG,AT,CACAGAATATGATACATATATCATATATAGAT,ATATATATCACAGAATATGATATATATATC,ATATATATCACAGAATATGATATATATATCAT,ATCACAGAATATGATATATATATCATATATAT;STRUC=<VC107195>	HPRC,HGSVC	No	0.03	No	NA,NA	NA	NA
chr18:48511433	510930	INS	1351	0.8505	0.549	4	NA	NA	NA	NA	NA	NA	NA	NA	NA	No	ID=18-48510257-48510267-AT,18-48510287-48510297-AT,18-48510337-48510347-AT,18-48510367-48510377-AT,18-48510410-48510420-AT,18-48510378-48510554-ATATATATCACAGAATATGATATGTATATATCAT,18-48510444-48510454-AT,18-48510478-48510488-AT,18-48510512-48510522-AT,18-48510546-48510554-AT,18-48510546-48510688-ATATATATCACAGAATATGATATGTATATATCAT,18-48510578-48510588-AT,18-48510612-48510622-AT,18-48510646-48510656-AT,18-48510680-48510688-AT,18-48510712-48510722-AT,18-48510714-48510842-ATATATATCACAGAATATGATATATATATC,18-48510733-48510743-AT,18-48510744-48510752-AT,18-48510763-48510773-AT,18-48510774-48510782-AT,18-48510793-48510803-AT,18-48510804-48510812-AT,18-48510823-48510833-AT,18-48510834-48510844-AT,18-48510842-48510991-ATCACAGAATATGATATATATATCATATAG,18-48510855-48510865-AT,18-48510885-48510895-AT,18-48510915-48510925-AT,18-48510945-48510955-AT,18-48510956-48511175-ATATAGATCACAGAATATGATATATATATCAT,18-48510975-48510985-AT,18-48511007-48511017-AT,18-48511039-48511049-AT,18-48511071-48511081-AT,18-48511103-48511113-AT,18-48511135-48511145-AT,18-48511167-48511175-AT,18-48511218-48511407-CACAGAATATGATACATATATCATATATAGAT,18-48511400-48511410-AT,18-48511408-48511520-ATCACAGAATATGATACATATATCATATATAG,18-48511504-48511621-ATCACAGAATATGATATATATATCATATATAT,18-48511517-48511527-AT,18-48511528-48511538-AT,18-48511549-48511559-AT,18-48511560-48511570-AT,18-48511581-48511591-AT,18-48511592-48511602-AT,18-48511613-48511621-AT,18-48511622-48511632-AT,18-48511624-48511722-ATATATATCACAGAATATGATATATATATC,18-48511643-48511653-AT,18-48511654-48511662-AT,18-48511673-48511683-AT,18-48511684-48511692-AT,18-48511684-48511969-ATATATATCACAGAATATGATATATATATCAT,18-48511703-48511713-AT,18-48511714-48511724-AT,18-48511735-48511745-AT,18-48511746-48511756-AT,18-48511767-48511777-AT,18-48511778-48511788-AT,18-48511799-48511809-AT,18-48511810-48511820-AT,18-48511831-48511841-AT,18-48511842-48511852-AT,18-48511863-48511873-AT,18-48511874-48511884-AT,18-48511895-48511905-AT,18-48511906-48511916-AT,18-48511927-48511937-AT,18-48511938-48511948-AT,18-48511959-48512014-AT;MOTIFS=ATATATATCACAGAATATGATATGTATATATCAT,ATCACAGAATATGATACATATATCATATATAG,ATATAGATCACAGAATATGATATATATATCAT,ATCACAGAATATGATATATATATCATATAG,AT,CACAGAATATGATACATATATCATATATAGAT,ATATATATCACAGAATATGATATATATATC,ATATATATCACAGAATATGATATATATATCAT,ATCACAGAATATGATATATATATCATATATAT;STRUC=<VC107195>	HPRC,HGSVC	No	0.089	Yes	NA,NA	NA	NA
chr18:48511504	510931	INS	191	0.851	0.5318	15	NA	NA	NA	NA	NA	NA	NA	NA	NA	No	ID=18-48510257-48510267-AT,18-48510287-48510297-AT,18-48510337-48510347-AT,18-48510367-48510377-AT,18-48510410-48510420-AT,18-48510378-48510554-ATATATATCACAGAATATGATATGTATATATCAT,18-48510444-48510454-AT,18-48510478-48510488-AT,18-48510512-48510522-AT,18-48510546-48510554-AT,18-48510546-48510688-ATATATATCACAGAATATGATATGTATATATCAT,18-48510578-48510588-AT,18-48510612-48510622-AT,18-48510646-48510656-AT,18-48510680-48510688-AT,18-48510712-48510722-AT,18-48510714-48510842-ATATATATCACAGAATATGATATATATATC,18-48510733-48510743-AT,18-48510744-48510752-AT,18-48510763-48510773-AT,18-48510774-48510782-AT,18-48510793-48510803-AT,18-48510804-48510812-AT,18-48510823-48510833-AT,18-48510834-48510844-AT,18-48510842-48510991-ATCACAGAATATGATATATATATCATATAG,18-48510855-48510865-AT,18-48510885-48510895-AT,18-48510915-48510925-AT,18-48510945-48510955-AT,18-48510956-48511175-ATATAGATCACAGAATATGATATATATATCAT,18-48510975-48510985-AT,18-48511007-48511017-AT,18-48511039-48511049-AT,18-48511071-48511081-AT,18-48511103-48511113-AT,18-48511135-48511145-AT,18-48511167-48511175-AT,18-48511218-48511407-CACAGAATATGATACATATATCATATATAGAT,18-48511400-48511410-AT,18-48511408-48511520-ATCACAGAATATGATACATATATCATATATAG,18-48511504-48511621-ATCACAGAATATGATATATATATCATATATAT,18-48511517-48511527-AT,18-48511528-48511538-AT,18-48511549-48511559-AT,18-48511560-48511570-AT,18-48511581-48511591-AT,18-48511592-48511602-AT,18-48511613-48511621-AT,18-48511622-48511632-AT,18-48511624-48511722-ATATATATCACAGAATATGATATATATATC,18-48511643-48511653-AT,18-48511654-48511662-AT,18-48511673-48511683-AT,18-48511684-48511692-AT,18-48511684-48511969-ATATATATCACAGAATATGATATATATATCAT,18-48511703-48511713-AT,18-48511714-48511724-AT,18-48511735-48511745-AT,18-48511746-48511756-AT,18-48511767-48511777-AT,18-48511778-48511788-AT,18-48511799-48511809-AT,18-48511810-48511820-AT,18-48511831-48511841-AT,18-48511842-48511852-AT,18-48511863-48511873-AT,18-48511874-48511884-AT,18-48511895-48511905-AT,18-48511906-48511916-AT,18-48511927-48511937-AT,18-48511938-48511948-AT,18-48511959-48512014-AT;MOTIFS=ATATATATCACAGAATATGATATGTATATATCAT,ATCACAGAATATGATACATATATCATATATAG,ATATAGATCACAGAATATGATATATATATCAT,ATCACAGAATATGATATATATATCATATAG,AT,CACAGAATATGATACATATATCATATATAGAT,ATATATATCACAGAATATGATATATATATC,ATATATATCACAGAATATGATATATATATCAT,ATCACAGAATATGATATATATATCATATATAT;STRUC=<VC107195>	HPRC,HGSVC,1KG-ONT	No	0.089	No	NA,NA	NA	NA
chr18:48511504	510932	INS	348	0.8187	0.6512	4	NA	NA	NA	NA	NA	NA	NA	NA	NA	No	ID=18-48510257-48510267-AT,18-48510287-48510297-AT,18-48510337-48510347-AT,18-48510367-48510377-AT,18-48510410-48510420-AT,18-48510378-48510554-ATATATATCACAGAATATGATATGTATATATCAT,18-48510444-48510454-AT,18-48510478-48510488-AT,18-48510512-48510522-AT,18-48510546-48510554-AT,18-48510546-48510688-ATATATATCACAGAATATGATATGTATATATCAT,18-48510578-48510588-AT,18-48510612-48510622-AT,18-48510646-48510656-AT,18-48510680-48510688-AT,18-48510712-48510722-AT,18-48510714-48510842-ATATATATCACAGAATATGATATATATATC,18-48510733-48510743-AT,18-48510744-48510752-AT,18-48510763-48510773-AT,18-48510774-48510782-AT,18-48510793-48510803-AT,18-48510804-48510812-AT,18-48510823-48510833-AT,18-48510834-48510844-AT,18-48510842-48510991-ATCACAGAATATGATATATATATCATATAG,18-48510855-48510865-AT,18-48510885-48510895-AT,18-48510915-48510925-AT,18-48510945-48510955-AT,18-48510956-48511175-ATATAGATCACAGAATATGATATATATATCAT,18-48510975-48510985-AT,18-48511007-48511017-AT,18-48511039-48511049-AT,18-48511071-48511081-AT,18-48511103-48511113-AT,18-48511135-48511145-AT,18-48511167-48511175-AT,18-48511218-48511407-CACAGAATATGATACATATATCATATATAGAT,18-48511400-48511410-AT,18-48511408-48511520-ATCACAGAATATGATACATATATCATATATAG,18-48511504-48511621-ATCACAGAATATGATATATATATCATATATAT,18-48511517-48511527-AT,18-48511528-48511538-AT,18-48511549-48511559-AT,18-48511560-48511570-AT,18-48511581-48511591-AT,18-48511592-48511602-AT,18-48511613-48511621-AT,18-48511622-48511632-AT,18-48511624-48511722-ATATATATCACAGAATATGATATATATATC,18-48511643-48511653-AT,18-48511654-48511662-AT,18-48511673-48511683-AT,18-48511684-48511692-AT,18-48511684-48511969-ATATATATCACAGAATATGATATATATATCAT,18-48511703-48511713-AT,18-48511714-48511724-AT,18-48511735-48511745-AT,18-48511746-48511756-AT,18-48511767-48511777-AT,18-48511778-48511788-AT,18-48511799-48511809-AT,18-48511810-48511820-AT,18-48511831-48511841-AT,18-48511842-48511852-AT,18-48511863-48511873-AT,18-48511874-48511884-AT,18-48511895-48511905-AT,18-48511906-48511916-AT,18-48511927-48511937-AT,18-48511938-48511948-AT,18-48511959-48512014-AT;MOTIFS=ATATATATCACAGAATATGATATGTATATATCAT,ATCACAGAATATGATACATATATCATATATAG,ATATAGATCACAGAATATGATATATATATCAT,ATCACAGAATATGATATATATATCATATAG,AT,CACAGAATATGATACATATATCATATATAGAT,ATATATATCACAGAATATGATATATATATC,ATATATATCACAGAATATGATATATATATCAT,ATCACAGAATATGATATATATATCATATATAT;STRUC=<VC107195>	HPRC,HGSVC	No	0.089	Yes	NA,NA	NA	NA
chr18:48511519	510933	INS	1434	0.8807	0.4019	55	NA	NA	NA	NA	NA	NA	NA	NA	NA	No	ID=18-48510257-48510267-AT,18-48510287-48510297-AT,18-48510337-48510347-AT,18-48510367-48510377-AT,18-48510410-48510420-AT,18-48510378-48510554-ATATATATCACAGAATATGATATGTATATATCAT,18-48510444-48510454-AT,18-48510478-48510488-AT,18-48510512-48510522-AT,18-48510546-48510554-AT,18-48510546-48510688-ATATATATCACAGAATATGATATGTATATATCAT,18-48510578-48510588-AT,18-48510612-48510622-AT,18-48510646-48510656-AT,18-48510680-48510688-AT,18-48510712-48510722-AT,18-48510714-48510842-ATATATATCACAGAATATGATATATATATC,18-48510733-48510743-AT,18-48510744-48510752-AT,18-48510763-48510773-AT,18-48510774-48510782-AT,18-48510793-48510803-AT,18-48510804-48510812-AT,18-48510823-48510833-AT,18-48510834-48510844-AT,18-48510842-48510991-ATCACAGAATATGATATATATATCATATAG,18-48510855-48510865-AT,18-48510885-48510895-AT,18-48510915-48510925-AT,18-48510945-48510955-AT,18-48510956-48511175-ATATAGATCACAGAATATGATATATATATCAT,18-48510975-48510985-AT,18-48511007-48511017-AT,18-48511039-48511049-AT,18-48511071-48511081-AT,18-48511103-48511113-AT,18-48511135-48511145-AT,18-48511167-48511175-AT,18-48511218-48511407-CACAGAATATGATACATATATCATATATAGAT,18-48511400-48511410-AT,18-48511408-48511520-ATCACAGAATATGATACATATATCATATATAG,18-48511504-48511621-ATCACAGAATATGATATATATATCATATATAT,18-48511517-48511527-AT,18-48511528-48511538-AT,18-48511549-48511559-AT,18-48511560-48511570-AT,18-48511581-48511591-AT,18-48511592-48511602-AT,18-48511613-48511621-AT,18-48511622-48511632-AT,18-48511624-48511722-ATATATATCACAGAATATGATATATATATC,18-48511643-48511653-AT,18-48511654-48511662-AT,18-48511673-48511683-AT,18-48511684-48511692-AT,18-48511684-48511969-ATATATATCACAGAATATGATATATATATCAT,18-48511703-48511713-AT,18-48511714-48511724-AT,18-48511735-48511745-AT,18-48511746-48511756-AT,18-48511767-48511777-AT,18-48511778-48511788-AT,18-48511799-48511809-AT,18-48511810-48511820-AT,18-48511831-48511841-AT,18-48511842-48511852-AT,18-48511863-48511873-AT,18-48511874-48511884-AT,18-48511895-48511905-AT,18-48511906-48511916-AT,18-48511927-48511937-AT,18-48511938-48511948-AT,18-48511959-48512014-AT;MOTIFS=ATATATATCACAGAATATGATATGTATATATCAT,ATCACAGAATATGATACATATATCATATATAG,ATATAGATCACAGAATATGATATATATATCAT,ATCACAGAATATGATATATATATCATATAG,AT,CACAGAATATGATACATATATCATATATAGAT,ATATATATCACAGAATATGATATATATATC,ATATATATCACAGAATATGATATATATATCAT,ATCACAGAATATGATATATATATCATATATAT;STRUC=<VC107195>	HPRC,HGSVC	No	0.089	Yes	NA,NA	NA	NA
chr18:48511551	510934	INS	158	0.8286	0.6234	4	NA	NA	NA	NA	NA	NA	NA	NA	NA	No	ID=18-48510257-48510267-AT,18-48510287-48510297-AT,18-48510337-48510347-AT,18-48510367-48510377-AT,18-48510410-48510420-AT,18-48510378-48510554-ATATATATCACAGAATATGATATGTATATATCAT,18-48510444-48510454-AT,18-48510478-48510488-AT,18-48510512-48510522-AT,18-48510546-48510554-AT,18-48510546-48510688-ATATATATCACAGAATATGATATGTATATATCAT,18-48510578-48510588-AT,18-48510612-48510622-AT,18-48510646-48510656-AT,18-48510680-48510688-AT,18-48510712-48510722-AT,18-48510714-48510842-ATATATATCACAGAATATGATATATATATC,18-48510733-48510743-AT,18-48510744-48510752-AT,18-48510763-48510773-AT,18-48510774-48510782-AT,18-48510793-48510803-AT,18-48510804-48510812-AT,18-48510823-48510833-AT,18-48510834-48510844-AT,18-48510842-48510991-ATCACAGAATATGATATATATATCATATAG,18-48510855-48510865-AT,18-48510885-48510895-AT,18-48510915-48510925-AT,18-48510945-48510955-AT,18-48510956-48511175-ATATAGATCACAGAATATGATATATATATCAT,18-48510975-48510985-AT,18-48511007-48511017-AT,18-48511039-48511049-AT,18-48511071-48511081-AT,18-48511103-48511113-AT,18-48511135-48511145-AT,18-48511167-48511175-AT,18-48511218-48511407-CACAGAATATGATACATATATCATATATAGAT,18-48511400-48511410-AT,18-48511408-48511520-ATCACAGAATATGATACATATATCATATATAG,18-48511504-48511621-ATCACAGAATATGATATATATATCATATATAT,18-48511517-48511527-AT,18-48511528-48511538-AT,18-48511549-48511559-AT,18-48511560-48511570-AT,18-48511581-48511591-AT,18-48511592-48511602-AT,18-48511613-48511621-AT,18-48511622-48511632-AT,18-48511624-48511722-ATATATATCACAGAATATGATATATATATC,18-48511643-48511653-AT,18-48511654-48511662-AT,18-48511673-48511683-AT,18-48511684-48511692-AT,18-48511684-48511969-ATATATATCACAGAATATGATATATATATCAT,18-48511703-48511713-AT,18-48511714-48511724-AT,18-48511735-48511745-AT,18-48511746-48511756-AT,18-48511767-48511777-AT,18-48511778-48511788-AT,18-48511799-48511809-AT,18-48511810-48511820-AT,18-48511831-48511841-AT,18-48511842-48511852-AT,18-48511863-48511873-AT,18-48511874-48511884-AT,18-48511895-48511905-AT,18-48511906-48511916-AT,18-48511927-48511937-AT,18-48511938-48511948-AT,18-48511959-48512014-AT;MOTIFS=ATATATATCACAGAATATGATATGTATATATCAT,ATCACAGAATATGATACATATATCATATATAG,ATATAGATCACAGAATATGATATATATATCAT,ATCACAGAATATGATATATATATCATATAG,AT,CACAGAATATGATACATATATCATATATAGAT,ATATATATCACAGAATATGATATATATATC,ATATATATCACAGAATATGATATATATATCAT,ATCACAGAATATGATATATATATCATATATAT;STRUC=<VC107195>	HPRC,HGSVC,1KG-ONT	No	0.353	Yes	NA,NA	NA	NA
chr18:48511594	510935	DEL	90	0.8293	0.6201	45	NA	NA	NA	NA	NA	NA	NA	NA	NA	No	ID=18-48510257-48510267-AT,18-48510287-48510297-AT,18-48510337-48510347-AT,18-48510367-48510377-AT,18-48510410-48510420-AT,18-48510378-48510554-ATATATATCACAGAATATGATATGTATATATCAT,18-48510444-48510454-AT,18-48510478-48510488-AT,18-48510512-48510522-AT,18-48510546-48510554-AT,18-48510546-48510688-ATATATATCACAGAATATGATATGTATATATCAT,18-48510578-48510588-AT,18-48510612-48510622-AT,18-48510646-48510656-AT,18-48510680-48510688-AT,18-48510712-48510722-AT,18-48510714-48510842-ATATATATCACAGAATATGATATATATATC,18-48510733-48510743-AT,18-48510744-48510752-AT,18-48510763-48510773-AT,18-48510774-48510782-AT,18-48510793-48510803-AT,18-48510804-48510812-AT,18-48510823-48510833-AT,18-48510834-48510844-AT,18-48510842-48510991-ATCACAGAATATGATATATATATCATATAG,18-48510855-48510865-AT,18-48510885-48510895-AT,18-48510915-48510925-AT,18-48510945-48510955-AT,18-48510956-48511175-ATATAGATCACAGAATATGATATATATATCAT,18-48510975-48510985-AT,18-48511007-48511017-AT,18-48511039-48511049-AT,18-48511071-48511081-AT,18-48511103-48511113-AT,18-48511135-48511145-AT,18-48511167-48511175-AT,18-48511218-48511407-CACAGAATATGATACATATATCATATATAGAT,18-48511400-48511410-AT,18-48511408-48511520-ATCACAGAATATGATACATATATCATATATAG,18-48511504-48511621-ATCACAGAATATGATATATATATCATATATAT,18-48511517-48511527-AT,18-48511528-48511538-AT,18-48511549-48511559-AT,18-48511560-48511570-AT,18-48511581-48511591-AT,18-48511592-48511602-AT,18-48511613-48511621-AT,18-48511622-48511632-AT,18-48511624-48511722-ATATATATCACAGAATATGATATATATATC,18-48511643-48511653-AT,18-48511654-48511662-AT,18-48511673-48511683-AT,18-48511684-48511692-AT,18-48511684-48511969-ATATATATCACAGAATATGATATATATATCAT,18-48511703-48511713-AT,18-48511714-48511724-AT,18-48511735-48511745-AT,18-48511746-48511756-AT,18-48511767-48511777-AT,18-48511778-48511788-AT,18-48511799-48511809-AT,18-48511810-48511820-AT,18-48511831-48511841-AT,18-48511842-48511852-AT,18-48511863-48511873-AT,18-48511874-48511884-AT,18-48511895-48511905-AT,18-48511906-48511916-AT,18-48511927-48511937-AT,18-48511938-48511948-AT,18-48511959-48512014-AT;MOTIFS=ATATATATCACAGAATATGATATGTATATATCAT,ATCACAGAATATGATACATATATCATATATAG,ATATAGATCACAGAATATGATATATATATCAT,ATCACAGAATATGATATATATATCATATAG,AT,CACAGAATATGATACATATATCATATATAGAT,ATATATATCACAGAATATGATATATATATC,ATATATATCACAGAATATGATATATATATCAT,ATCACAGAATATGATATATATATCATATATAT;STRUC=<VC107195>	HPRC,1KG-ONT	No	0.025	Yes	NA,NA	NA	NA
chr18:48511613	510936	INS	319	0.8346	0.643	13	NA	NA	NA	NA	NA	NA	NA	NA	NA	No	ID=18-48510257-48510267-AT,18-48510287-48510297-AT,18-48510337-48510347-AT,18-48510367-48510377-AT,18-48510410-48510420-AT,18-48510378-48510554-ATATATATCACAGAATATGATATGTATATATCAT,18-48510444-48510454-AT,18-48510478-48510488-AT,18-48510512-48510522-AT,18-48510546-48510554-AT,18-48510546-48510688-ATATATATCACAGAATATGATATGTATATATCAT,18-48510578-48510588-AT,18-48510612-48510622-AT,18-48510646-48510656-AT,18-48510680-48510688-AT,18-48510712-48510722-AT,18-48510714-48510842-ATATATATCACAGAATATGATATATATATC,18-48510733-48510743-AT,18-48510744-48510752-AT,18-48510763-48510773-AT,18-48510774-48510782-AT,18-48510793-48510803-AT,18-48510804-48510812-AT,18-48510823-48510833-AT,18-48510834-48510844-AT,18-48510842-48510991-ATCACAGAATATGATATATATATCATATAG,18-48510855-48510865-AT,18-48510885-48510895-AT,18-48510915-48510925-AT,18-48510945-48510955-AT,18-48510956-48511175-ATATAGATCACAGAATATGATATATATATCAT,18-48510975-48510985-AT,18-48511007-48511017-AT,18-48511039-48511049-AT,18-48511071-48511081-AT,18-48511103-48511113-AT,18-48511135-48511145-AT,18-48511167-48511175-AT,18-48511218-48511407-CACAGAATATGATACATATATCATATATAGAT,18-48511400-48511410-AT,18-48511408-48511520-ATCACAGAATATGATACATATATCATATATAG,18-48511504-48511621-ATCACAGAATATGATATATATATCATATATAT,18-48511517-48511527-AT,18-48511528-48511538-AT,18-48511549-48511559-AT,18-48511560-48511570-AT,18-48511581-48511591-AT,18-48511592-48511602-AT,18-48511613-48511621-AT,18-48511622-48511632-AT,18-48511624-48511722-ATATATATCACAGAATATGATATATATATC,18-48511643-48511653-AT,18-48511654-48511662-AT,18-48511673-48511683-AT,18-48511684-48511692-AT,18-48511684-48511969-ATATATATCACAGAATATGATATATATATCAT,18-48511703-48511713-AT,18-48511714-48511724-AT,18-48511735-48511745-AT,18-48511746-48511756-AT,18-48511767-48511777-AT,18-48511778-48511788-AT,18-48511799-48511809-AT,18-48511810-48511820-AT,18-48511831-48511841-AT,18-48511842-48511852-AT,18-48511863-48511873-AT,18-48511874-48511884-AT,18-48511895-48511905-AT,18-48511906-48511916-AT,18-48511927-48511937-AT,18-48511938-48511948-AT,18-48511959-48512014-AT;MOTIFS=ATATATATCACAGAATATGATATGTATATATCAT,ATCACAGAATATGATACATATATCATATATAG,ATATAGATCACAGAATATGATATATATATCAT,ATCACAGAATATGATATATATATCATATAG,AT,CACAGAATATGATACATATATCATATATAGAT,ATATATATCACAGAATATGATATATATATC,ATATATATCACAGAATATGATATATATATCAT,ATCACAGAATATGATATATATATCATATATAT;STRUC=<VC107195>	HPRC,HGSVC,1KG-ONT	No	1.616	Yes	NA,NA	NA	NA
chr18:48511654	510937	INS	126	0.8253	0.6294	3	NA	NA	NA	NA	NA	NA	NA	NA	NA	No	ID=18-48510257-48510267-AT,18-48510287-48510297-AT,18-48510337-48510347-AT,18-48510367-48510377-AT,18-48510410-48510420-AT,18-48510378-48510554-ATATATATCACAGAATATGATATGTATATATCAT,18-48510444-48510454-AT,18-48510478-48510488-AT,18-48510512-48510522-AT,18-48510546-48510554-AT,18-48510546-48510688-ATATATATCACAGAATATGATATGTATATATCAT,18-48510578-48510588-AT,18-48510612-48510622-AT,18-48510646-48510656-AT,18-48510680-48510688-AT,18-48510712-48510722-AT,18-48510714-48510842-ATATATATCACAGAATATGATATATATATC,18-48510733-48510743-AT,18-48510744-48510752-AT,18-48510763-48510773-AT,18-48510774-48510782-AT,18-48510793-48510803-AT,18-48510804-48510812-AT,18-48510823-48510833-AT,18-48510834-48510844-AT,18-48510842-48510991-ATCACAGAATATGATATATATATCATATAG,18-48510855-48510865-AT,18-48510885-48510895-AT,18-48510915-48510925-AT,18-48510945-48510955-AT,18-48510956-48511175-ATATAGATCACAGAATATGATATATATATCAT,18-48510975-48510985-AT,18-48511007-48511017-AT,18-48511039-48511049-AT,18-48511071-48511081-AT,18-48511103-48511113-AT,18-48511135-48511145-AT,18-48511167-48511175-AT,18-48511218-48511407-CACAGAATATGATACATATATCATATATAGAT,18-48511400-48511410-AT,18-48511408-48511520-ATCACAGAATATGATACATATATCATATATAG,18-48511504-48511621-ATCACAGAATATGATATATATATCATATATAT,18-48511517-48511527-AT,18-48511528-48511538-AT,18-48511549-48511559-AT,18-48511560-48511570-AT,18-48511581-48511591-AT,18-48511592-48511602-AT,18-48511613-48511621-AT,18-48511622-48511632-AT,18-48511624-48511722-ATATATATCACAGAATATGATATATATATC,18-48511643-48511653-AT,18-48511654-48511662-AT,18-48511673-48511683-AT,18-48511684-48511692-AT,18-48511684-48511969-ATATATATCACAGAATATGATATATATATCAT,18-48511703-48511713-AT,18-48511714-48511724-AT,18-48511735-48511745-AT,18-48511746-48511756-AT,18-48511767-48511777-AT,18-48511778-48511788-AT,18-48511799-48511809-AT,18-48511810-48511820-AT,18-48511831-48511841-AT,18-48511842-48511852-AT,18-48511863-48511873-AT,18-48511874-48511884-AT,18-48511895-48511905-AT,18-48511906-48511916-AT,18-48511927-48511937-AT,18-48511938-48511948-AT,18-48511959-48512014-AT;MOTIFS=ATATATATCACAGAATATGATATGTATATATCAT,ATCACAGAATATGATACATATATCATATATAG,ATATAGATCACAGAATATGATATATATATCAT,ATCACAGAATATGATATATATATCATATAG,AT,CACAGAATATGATACATATATCATATATAGAT,ATATATATCACAGAATATGATATATATATC,ATATATATCACAGAATATGATATATATATCAT,ATCACAGAATATGATATATATATCATATATAT;STRUC=<VC107195>	HPRC,HGSVC	No	2.44	No	NA,NA	NA	NA
chr18:48511654	510938	INS	224	0.8237	0.6536	26	NA	NA	NA	NA	NA	NA	NA	NA	NA	No	ID=18-48510257-48510267-AT,18-48510287-48510297-AT,18-48510337-48510347-AT,18-48510367-48510377-AT,18-48510410-48510420-AT,18-48510378-48510554-ATATATATCACAGAATATGATATGTATATATCAT,18-48510444-48510454-AT,18-48510478-48510488-AT,18-48510512-48510522-AT,18-48510546-48510554-AT,18-48510546-48510688-ATATATATCACAGAATATGATATGTATATATCAT,18-48510578-48510588-AT,18-48510612-48510622-AT,18-48510646-48510656-AT,18-48510680-48510688-AT,18-48510712-48510722-AT,18-48510714-48510842-ATATATATCACAGAATATGATATATATATC,18-48510733-48510743-AT,18-48510744-48510752-AT,18-48510763-48510773-AT,18-48510774-48510782-AT,18-48510793-48510803-AT,18-48510804-48510812-AT,18-48510823-48510833-AT,18-48510834-48510844-AT,18-48510842-48510991-ATCACAGAATATGATATATATATCATATAG,18-48510855-48510865-AT,18-48510885-48510895-AT,18-48510915-48510925-AT,18-48510945-48510955-AT,18-48510956-48511175-ATATAGATCACAGAATATGATATATATATCAT,18-48510975-48510985-AT,18-48511007-48511017-AT,18-48511039-48511049-AT,18-48511071-48511081-AT,18-48511103-48511113-AT,18-48511135-48511145-AT,18-48511167-48511175-AT,18-48511218-48511407-CACAGAATATGATACATATATCATATATAGAT,18-48511400-48511410-AT,18-48511408-48511520-ATCACAGAATATGATACATATATCATATATAG,18-48511504-48511621-ATCACAGAATATGATATATATATCATATATAT,18-48511517-48511527-AT,18-48511528-48511538-AT,18-48511549-48511559-AT,18-48511560-48511570-AT,18-48511581-48511591-AT,18-48511592-48511602-AT,18-48511613-48511621-AT,18-48511622-48511632-AT,18-48511624-48511722-ATATATATCACAGAATATGATATATATATC,18-48511643-48511653-AT,18-48511654-48511662-AT,18-48511673-48511683-AT,18-48511684-48511692-AT,18-48511684-48511969-ATATATATCACAGAATATGATATATATATCAT,18-48511703-48511713-AT,18-48511714-48511724-AT,18-48511735-48511745-AT,18-48511746-48511756-AT,18-48511767-48511777-AT,18-48511778-48511788-AT,18-48511799-48511809-AT,18-48511810-48511820-AT,18-48511831-48511841-AT,18-48511842-48511852-AT,18-48511863-48511873-AT,18-48511874-48511884-AT,18-48511895-48511905-AT,18-48511906-48511916-AT,18-48511927-48511937-AT,18-48511938-48511948-AT,18-48511959-48512014-AT;MOTIFS=ATATATATCACAGAATATGATATGTATATATCAT,ATCACAGAATATGATACATATATCATATATAG,ATATAGATCACAGAATATGATATATATATCAT,ATCACAGAATATGATATATATATCATATAG,AT,CACAGAATATGATACATATATCATATATAGAT,ATATATATCACAGAATATGATATATATATC,ATATATATCACAGAATATGATATATATATCAT,ATCACAGAATATGATATATATATCATATATAT;STRUC=<VC107195>	HPRC,HGSVC,1KG-ONT	No	2.44	Yes	NA,NA	NA	NA
chr18:48511737	510939	INS	60	0.8848	0.4052	15	NA	NA	NA	NA	NA	NA	NA	NA	NA	No	ID=18-48510257-48510267-AT,18-48510287-48510297-AT,18-48510337-48510347-AT,18-48510367-48510377-AT,18-48510410-48510420-AT,18-48510378-48510554-ATATATATCACAGAATATGATATGTATATATCAT,18-48510444-48510454-AT,18-48510478-48510488-AT,18-48510512-48510522-AT,18-48510546-48510554-AT,18-48510546-48510688-ATATATATCACAGAATATGATATGTATATATCAT,18-48510578-48510588-AT,18-48510612-48510622-AT,18-48510646-48510656-AT,18-48510680-48510688-AT,18-48510712-48510722-AT,18-48510714-48510842-ATATATATCACAGAATATGATATATATATC,18-48510733-48510743-AT,18-48510744-48510752-AT,18-48510763-48510773-AT,18-48510774-48510782-AT,18-48510793-48510803-AT,18-48510804-48510812-AT,18-48510823-48510833-AT,18-48510834-48510844-AT,18-48510842-48510991-ATCACAGAATATGATATATATATCATATAG,18-48510855-48510865-AT,18-48510885-48510895-AT,18-48510915-48510925-AT,18-48510945-48510955-AT,18-48510956-48511175-ATATAGATCACAGAATATGATATATATATCAT,18-48510975-48510985-AT,18-48511007-48511017-AT,18-48511039-48511049-AT,18-48511071-48511081-AT,18-48511103-48511113-AT,18-48511135-48511145-AT,18-48511167-48511175-AT,18-48511218-48511407-CACAGAATATGATACATATATCATATATAGAT,18-48511400-48511410-AT,18-48511408-48511520-ATCACAGAATATGATACATATATCATATATAG,18-48511504-48511621-ATCACAGAATATGATATATATATCATATATAT,18-48511517-48511527-AT,18-48511528-48511538-AT,18-48511549-48511559-AT,18-48511560-48511570-AT,18-48511581-48511591-AT,18-48511592-48511602-AT,18-48511613-48511621-AT,18-48511622-48511632-AT,18-48511624-48511722-ATATATATCACAGAATATGATATATATATC,18-48511643-48511653-AT,18-48511654-48511662-AT,18-48511673-48511683-AT,18-48511684-48511692-AT,18-48511684-48511969-ATATATATCACAGAATATGATATATATATCAT,18-48511703-48511713-AT,18-48511714-48511724-AT,18-48511735-48511745-AT,18-48511746-48511756-AT,18-48511767-48511777-AT,18-48511778-48511788-AT,18-48511799-48511809-AT,18-48511810-48511820-AT,18-48511831-48511841-AT,18-48511842-48511852-AT,18-48511863-48511873-AT,18-48511874-48511884-AT,18-48511895-48511905-AT,18-48511906-48511916-AT,18-48511927-48511937-AT,18-48511938-48511948-AT,18-48511959-48512014-AT;MOTIFS=ATATATATCACAGAATATGATATGTATATATCAT,ATCACAGAATATGATACATATATCATATATAG,ATATAGATCACAGAATATGATATATATATCAT,ATCACAGAATATGATATATATATCATATAG,AT,CACAGAATATGATACATATATCATATATAGAT,ATATATATCACAGAATATGATATATATATC,ATATATATCACAGAATATGATATATATATCAT,ATCACAGAATATGATATATATATCATATATAT;STRUC=<VC107195>	HPRC,HGSVC	No	2.44	Yes	NA,NA	NA	NA
chr18:48511844	510940	INS	60	0.8021	0.6836	57	NA	NA	NA	NA	NA	NA	NA	NA	NA	No	ID=18-48510257-48510267-AT,18-48510287-48510297-AT,18-48510337-48510347-AT,18-48510367-48510377-AT,18-48510410-48510420-AT,18-48510378-48510554-ATATATATCACAGAATATGATATGTATATATCAT,18-48510444-48510454-AT,18-48510478-48510488-AT,18-48510512-48510522-AT,18-48510546-48510554-AT,18-48510546-48510688-ATATATATCACAGAATATGATATGTATATATCAT,18-48510578-48510588-AT,18-48510612-48510622-AT,18-48510646-48510656-AT,18-48510680-48510688-AT,18-48510712-48510722-AT,18-48510714-48510842-ATATATATCACAGAATATGATATATATATC,18-48510733-48510743-AT,18-48510744-48510752-AT,18-48510763-48510773-AT,18-48510774-48510782-AT,18-48510793-48510803-AT,18-48510804-48510812-AT,18-48510823-48510833-AT,18-48510834-48510844-AT,18-48510842-48510991-ATCACAGAATATGATATATATATCATATAG,18-48510855-48510865-AT,18-48510885-48510895-AT,18-48510915-48510925-AT,18-48510945-48510955-AT,18-48510956-48511175-ATATAGATCACAGAATATGATATATATATCAT,18-48510975-48510985-AT,18-48511007-48511017-AT,18-48511039-48511049-AT,18-48511071-48511081-AT,18-48511103-48511113-AT,18-48511135-48511145-AT,18-48511167-48511175-AT,18-48511218-48511407-CACAGAATATGATACATATATCATATATAGAT,18-48511400-48511410-AT,18-48511408-48511520-ATCACAGAATATGATACATATATCATATATAG,18-48511504-48511621-ATCACAGAATATGATATATATATCATATATAT,18-48511517-48511527-AT,18-48511528-48511538-AT,18-48511549-48511559-AT,18-48511560-48511570-AT,18-48511581-48511591-AT,18-48511592-48511602-AT,18-48511613-48511621-AT,18-48511622-48511632-AT,18-48511624-48511722-ATATATATCACAGAATATGATATATATATC,18-48511643-48511653-AT,18-48511654-48511662-AT,18-48511673-48511683-AT,18-48511684-48511692-AT,18-48511684-48511969-ATATATATCACAGAATATGATATATATATCAT,18-48511703-48511713-AT,18-48511714-48511724-AT,18-48511735-48511745-AT,18-48511746-48511756-AT,18-48511767-48511777-AT,18-48511778-48511788-AT,18-48511799-48511809-AT,18-48511810-48511820-AT,18-48511831-48511841-AT,18-48511842-48511852-AT,18-48511863-48511873-AT,18-48511874-48511884-AT,18-48511895-48511905-AT,18-48511906-48511916-AT,18-48511927-48511937-AT,18-48511938-48511948-AT,18-48511959-48512014-AT;MOTIFS=ATATATATCACAGAATATGATATGTATATATCAT,ATCACAGAATATGATACATATATCATATATAG,ATATAGATCACAGAATATGATATATATATCAT,ATCACAGAATATGATATATATATCATATAG,AT,CACAGAATATGATACATATATCATATATAGAT,ATATATATCACAGAATATGATATATATATC,ATATATATCACAGAATATGATATATATATCAT,ATCACAGAATATGATATATATATCATATATAT;STRUC=<VC107195>	HPRC,HGSVC	No	2.44	Yes	NA,NA	NA	NA
chr18:48511898	510941	INS	91	0.8153	0.6657	10	NA	NA	NA	NA	NA	NA	NA	NA	NA	No	ID=18-48510257-48510267-AT,18-48510287-48510297-AT,18-48510337-48510347-AT,18-48510367-48510377-AT,18-48510410-48510420-AT,18-48510378-48510554-ATATATATCACAGAATATGATATGTATATATCAT,18-48510444-48510454-AT,18-48510478-48510488-AT,18-48510512-48510522-AT,18-48510546-48510554-AT,18-48510546-48510688-ATATATATCACAGAATATGATATGTATATATCAT,18-48510578-48510588-AT,18-48510612-48510622-AT,18-48510646-48510656-AT,18-48510680-48510688-AT,18-48510712-48510722-AT,18-48510714-48510842-ATATATATCACAGAATATGATATATATATC,18-48510733-48510743-AT,18-48510744-48510752-AT,18-48510763-48510773-AT,18-48510774-48510782-AT,18-48510793-48510803-AT,18-48510804-48510812-AT,18-48510823-48510833-AT,18-48510834-48510844-AT,18-48510842-48510991-ATCACAGAATATGATATATATATCATATAG,18-48510855-48510865-AT,18-48510885-48510895-AT,18-48510915-48510925-AT,18-48510945-48510955-AT,18-48510956-48511175-ATATAGATCACAGAATATGATATATATATCAT,18-48510975-48510985-AT,18-48511007-48511017-AT,18-48511039-48511049-AT,18-48511071-48511081-AT,18-48511103-48511113-AT,18-48511135-48511145-AT,18-48511167-48511175-AT,18-48511218-48511407-CACAGAATATGATACATATATCATATATAGAT,18-48511400-48511410-AT,18-48511408-48511520-ATCACAGAATATGATACATATATCATATATAG,18-48511504-48511621-ATCACAGAATATGATATATATATCATATATAT,18-48511517-48511527-AT,18-48511528-48511538-AT,18-48511549-48511559-AT,18-48511560-48511570-AT,18-48511581-48511591-AT,18-48511592-48511602-AT,18-48511613-48511621-AT,18-48511622-48511632-AT,18-48511624-48511722-ATATATATCACAGAATATGATATATATATC,18-48511643-48511653-AT,18-48511654-48511662-AT,18-48511673-48511683-AT,18-48511684-48511692-AT,18-48511684-48511969-ATATATATCACAGAATATGATATATATATCAT,18-48511703-48511713-AT,18-48511714-48511724-AT,18-48511735-48511745-AT,18-48511746-48511756-AT,18-48511767-48511777-AT,18-48511778-48511788-AT,18-48511799-48511809-AT,18-48511810-48511820-AT,18-48511831-48511841-AT,18-48511842-48511852-AT,18-48511863-48511873-AT,18-48511874-48511884-AT,18-48511895-48511905-AT,18-48511906-48511916-AT,18-48511927-48511937-AT,18-48511938-48511948-AT,18-48511959-48512014-AT;MOTIFS=ATATATATCACAGAATATGATATGTATATATCAT,ATCACAGAATATGATACATATATCATATATAG,ATATAGATCACAGAATATGATATATATATCAT,ATCACAGAATATGATATATATATCATATAG,AT,CACAGAATATGATACATATATCATATATAGAT,ATATATATCACAGAATATGATATATATATC,ATATATATCACAGAATATGATATATATATCAT,ATCACAGAATATGATATATATATCATATATAT;STRUC=<VC107195>	HPRC,HGSVC	No	1.616	Yes	NA,NA	NA	NA
chr18:48511958	510942	INS	59	0.8014	0.6776	1	NA	NA	NA	NA	NA	NA	NA	NA	NA	No	ID=18-48510257-48510267-AT,18-48510287-48510297-AT,18-48510337-48510347-AT,18-48510367-48510377-AT,18-48510410-48510420-AT,18-48510378-48510554-ATATATATCACAGAATATGATATGTATATATCAT,18-48510444-48510454-AT,18-48510478-48510488-AT,18-48510512-48510522-AT,18-48510546-48510554-AT,18-48510546-48510688-ATATATATCACAGAATATGATATGTATATATCAT,18-48510578-48510588-AT,18-48510612-48510622-AT,18-48510646-48510656-AT,18-48510680-48510688-AT,18-48510712-48510722-AT,18-48510714-48510842-ATATATATCACAGAATATGATATATATATC,18-48510733-48510743-AT,18-48510744-48510752-AT,18-48510763-48510773-AT,18-48510774-48510782-AT,18-48510793-48510803-AT,18-48510804-48510812-AT,18-48510823-48510833-AT,18-48510834-48510844-AT,18-48510842-48510991-ATCACAGAATATGATATATATATCATATAG,18-48510855-48510865-AT,18-48510885-48510895-AT,18-48510915-48510925-AT,18-48510945-48510955-AT,18-48510956-48511175-ATATAGATCACAGAATATGATATATATATCAT,18-48510975-48510985-AT,18-48511007-48511017-AT,18-48511039-48511049-AT,18-48511071-48511081-AT,18-48511103-48511113-AT,18-48511135-48511145-AT,18-48511167-48511175-AT,18-48511218-48511407-CACAGAATATGATACATATATCATATATAGAT,18-48511400-48511410-AT,18-48511408-48511520-ATCACAGAATATGATACATATATCATATATAG,18-48511504-48511621-ATCACAGAATATGATATATATATCATATATAT,18-48511517-48511527-AT,18-48511528-48511538-AT,18-48511549-48511559-AT,18-48511560-48511570-AT,18-48511581-48511591-AT,18-48511592-48511602-AT,18-48511613-48511621-AT,18-48511622-48511632-AT,18-48511624-48511722-ATATATATCACAGAATATGATATATATATC,18-48511643-48511653-AT,18-48511654-48511662-AT,18-48511673-48511683-AT,18-48511684-48511692-AT,18-48511684-48511969-ATATATATCACAGAATATGATATATATATCAT,18-48511703-48511713-AT,18-48511714-48511724-AT,18-48511735-48511745-AT,18-48511746-48511756-AT,18-48511767-48511777-AT,18-48511778-48511788-AT,18-48511799-48511809-AT,18-48511810-48511820-AT,18-48511831-48511841-AT,18-48511842-48511852-AT,18-48511863-48511873-AT,18-48511874-48511884-AT,18-48511895-48511905-AT,18-48511906-48511916-AT,18-48511927-48511937-AT,18-48511938-48511948-AT,18-48511959-48512014-AT;MOTIFS=ATATATATCACAGAATATGATATGTATATATCAT,ATCACAGAATATGATACATATATCATATATAG,ATATAGATCACAGAATATGATATATATATCAT,ATCACAGAATATGATATATATATCATATAG,AT,CACAGAATATGATACATATATCATATATAGAT,ATATATATCACAGAATATGATATATATATC,ATATATATCACAGAATATGATATATATATCAT,ATCACAGAATATGATATATATATCATATATAT;STRUC=<VC107195>	HPRC,HGSVC	No	1.616	No	NA,NA	NA	NA
chr18:48511963	510943	INS	119	0.8655	0.4859	7	NA	NA	NA	NA	NA	NA	NA	NA	NA	No	ID=18-48510257-48510267-AT,18-48510287-48510297-AT,18-48510337-48510347-AT,18-48510367-48510377-AT,18-48510410-48510420-AT,18-48510378-48510554-ATATATATCACAGAATATGATATGTATATATCAT,18-48510444-48510454-AT,18-48510478-48510488-AT,18-48510512-48510522-AT,18-48510546-48510554-AT,18-48510546-48510688-ATATATATCACAGAATATGATATGTATATATCAT,18-48510578-48510588-AT,18-48510612-48510622-AT,18-48510646-48510656-AT,18-48510680-48510688-AT,18-48510712-48510722-AT,18-48510714-48510842-ATATATATCACAGAATATGATATATATATC,18-48510733-48510743-AT,18-48510744-48510752-AT,18-48510763-48510773-AT,18-48510774-48510782-AT,18-48510793-48510803-AT,18-48510804-48510812-AT,18-48510823-48510833-AT,18-48510834-48510844-AT,18-48510842-48510991-ATCACAGAATATGATATATATATCATATAG,18-48510855-48510865-AT,18-48510885-48510895-AT,18-48510915-48510925-AT,18-48510945-48510955-AT,18-48510956-48511175-ATATAGATCACAGAATATGATATATATATCAT,18-48510975-48510985-AT,18-48511007-48511017-AT,18-48511039-48511049-AT,18-48511071-48511081-AT,18-48511103-48511113-AT,18-48511135-48511145-AT,18-48511167-48511175-AT,18-48511218-48511407-CACAGAATATGATACATATATCATATATAGAT,18-48511400-48511410-AT,18-48511408-48511520-ATCACAGAATATGATACATATATCATATATAG,18-48511504-48511621-ATCACAGAATATGATATATATATCATATATAT,18-48511517-48511527-AT,18-48511528-48511538-AT,18-48511549-48511559-AT,18-48511560-48511570-AT,18-48511581-48511591-AT,18-48511592-48511602-AT,18-48511613-48511621-AT,18-48511622-48511632-AT,18-48511624-48511722-ATATATATCACAGAATATGATATATATATC,18-48511643-48511653-AT,18-48511654-48511662-AT,18-48511673-48511683-AT,18-48511684-48511692-AT,18-48511684-48511969-ATATATATCACAGAATATGATATATATATCAT,18-48511703-48511713-AT,18-48511714-48511724-AT,18-48511735-48511745-AT,18-48511746-48511756-AT,18-48511767-48511777-AT,18-48511778-48511788-AT,18-48511799-48511809-AT,18-48511810-48511820-AT,18-48511831-48511841-AT,18-48511842-48511852-AT,18-48511863-48511873-AT,18-48511874-48511884-AT,18-48511895-48511905-AT,18-48511906-48511916-AT,18-48511927-48511937-AT,18-48511938-48511948-AT,18-48511959-48512014-AT;MOTIFS=ATATATATCACAGAATATGATATGTATATATCAT,ATCACAGAATATGATACATATATCATATATAG,ATATAGATCACAGAATATGATATATATATCAT,ATCACAGAATATGATATATATATCATATAG,AT,CACAGAATATGATACATATATCATATATAGAT,ATATATATCACAGAATATGATATATATATC,ATATATATCACAGAATATGATATATATATCAT,ATCACAGAATATGATATATATATCATATATAT;STRUC=<VC107195>	HPRC,HGSVC	No	1.616	No	NA,NA	NA	NA
chr18:48511963	510944	INS	55	0.8504	0.5775	5	NA	NA	NA	NA	NA	NA	NA	NA	NA	No	ID=18-48510257-48510267-AT,18-48510287-48510297-AT,18-48510337-48510347-AT,18-48510367-48510377-AT,18-48510410-48510420-AT,18-48510378-48510554-ATATATATCACAGAATATGATATGTATATATCAT,18-48510444-48510454-AT,18-48510478-48510488-AT,18-48510512-48510522-AT,18-48510546-48510554-AT,18-48510546-48510688-ATATATATCACAGAATATGATATGTATATATCAT,18-48510578-48510588-AT,18-48510612-48510622-AT,18-48510646-48510656-AT,18-48510680-48510688-AT,18-48510712-48510722-AT,18-48510714-48510842-ATATATATCACAGAATATGATATATATATC,18-48510733-48510743-AT,18-48510744-48510752-AT,18-48510763-48510773-AT,18-48510774-48510782-AT,18-48510793-48510803-AT,18-48510804-48510812-AT,18-48510823-48510833-AT,18-48510834-48510844-AT,18-48510842-48510991-ATCACAGAATATGATATATATATCATATAG,18-48510855-48510865-AT,18-48510885-48510895-AT,18-48510915-48510925-AT,18-48510945-48510955-AT,18-48510956-48511175-ATATAGATCACAGAATATGATATATATATCAT,18-48510975-48510985-AT,18-48511007-48511017-AT,18-48511039-48511049-AT,18-48511071-48511081-AT,18-48511103-48511113-AT,18-48511135-48511145-AT,18-48511167-48511175-AT,18-48511218-48511407-CACAGAATATGATACATATATCATATATAGAT,18-48511400-48511410-AT,18-48511408-48511520-ATCACAGAATATGATACATATATCATATATAG,18-48511504-48511621-ATCACAGAATATGATATATATATCATATATAT,18-48511517-48511527-AT,18-48511528-48511538-AT,18-48511549-48511559-AT,18-48511560-48511570-AT,18-48511581-48511591-AT,18-48511592-48511602-AT,18-48511613-48511621-AT,18-48511622-48511632-AT,18-48511624-48511722-ATATATATCACAGAATATGATATATATATC,18-48511643-48511653-AT,18-48511654-48511662-AT,18-48511673-48511683-AT,18-48511684-48511692-AT,18-48511684-48511969-ATATATATCACAGAATATGATATATATATCAT,18-48511703-48511713-AT,18-48511714-48511724-AT,18-48511735-48511745-AT,18-48511746-48511756-AT,18-48511767-48511777-AT,18-48511778-48511788-AT,18-48511799-48511809-AT,18-48511810-48511820-AT,18-48511831-48511841-AT,18-48511842-48511852-AT,18-48511863-48511873-AT,18-48511874-48511884-AT,18-48511895-48511905-AT,18-48511906-48511916-AT,18-48511927-48511937-AT,18-48511938-48511948-AT,18-48511959-48512014-AT;MOTIFS=ATATATATCACAGAATATGATATGTATATATCAT,ATCACAGAATATGATACATATATCATATATAG,ATATAGATCACAGAATATGATATATATATCAT,ATCACAGAATATGATATATATATCATATAG,AT,CACAGAATATGATACATATATCATATATAGAT,ATATATATCACAGAATATGATATATATATC,ATATATATCACAGAATATGATATATATATCAT,ATCACAGAATATGATATATATATCATATATAT;STRUC=<VC107195>	HPRC,HGSVC	No	1.616	No	NA,NA	NA	NA
chr18:48511965	510945	INS	85	0.8941	0.5908	1	NA	NA	NA	NA	NA	NA	NA	NA	NA	No	ID=18-48510257-48510267-AT,18-48510287-48510297-AT,18-48510337-48510347-AT,18-48510367-48510377-AT,18-48510410-48510420-AT,18-48510378-48510554-ATATATATCACAGAATATGATATGTATATATCAT,18-48510444-48510454-AT,18-48510478-48510488-AT,18-48510512-48510522-AT,18-48510546-48510554-AT,18-48510546-48510688-ATATATATCACAGAATATGATATGTATATATCAT,18-48510578-48510588-AT,18-48510612-48510622-AT,18-48510646-48510656-AT,18-48510680-48510688-AT,18-48510712-48510722-AT,18-48510714-48510842-ATATATATCACAGAATATGATATATATATC,18-48510733-48510743-AT,18-48510744-48510752-AT,18-48510763-48510773-AT,18-48510774-48510782-AT,18-48510793-48510803-AT,18-48510804-48510812-AT,18-48510823-48510833-AT,18-48510834-48510844-AT,18-48510842-48510991-ATCACAGAATATGATATATATATCATATAG,18-48510855-48510865-AT,18-48510885-48510895-AT,18-48510915-48510925-AT,18-48510945-48510955-AT,18-48510956-48511175-ATATAGATCACAGAATATGATATATATATCAT,18-48510975-48510985-AT,18-48511007-48511017-AT,18-48511039-48511049-AT,18-48511071-48511081-AT,18-48511103-48511113-AT,18-48511135-48511145-AT,18-48511167-48511175-AT,18-48511218-48511407-CACAGAATATGATACATATATCATATATAGAT,18-48511400-48511410-AT,18-48511408-48511520-ATCACAGAATATGATACATATATCATATATAG,18-48511504-48511621-ATCACAGAATATGATATATATATCATATATAT,18-48511517-48511527-AT,18-48511528-48511538-AT,18-48511549-48511559-AT,18-48511560-48511570-AT,18-48511581-48511591-AT,18-48511592-48511602-AT,18-48511613-48511621-AT,18-48511622-48511632-AT,18-48511624-48511722-ATATATATCACAGAATATGATATATATATC,18-48511643-48511653-AT,18-48511654-48511662-AT,18-48511673-48511683-AT,18-48511684-48511692-AT,18-48511684-48511969-ATATATATCACAGAATATGATATATATATCAT,18-48511703-48511713-AT,18-48511714-48511724-AT,18-48511735-48511745-AT,18-48511746-48511756-AT,18-48511767-48511777-AT,18-48511778-48511788-AT,18-48511799-48511809-AT,18-48511810-48511820-AT,18-48511831-48511841-AT,18-48511842-48511852-AT,18-48511863-48511873-AT,18-48511874-48511884-AT,18-48511895-48511905-AT,18-48511906-48511916-AT,18-48511927-48511937-AT,18-48511938-48511948-AT,18-48511959-48512014-AT;MOTIFS=ATATATATCACAGAATATGATATGTATATATCAT,ATCACAGAATATGATACATATATCATATATAG,ATATAGATCACAGAATATGATATATATATCAT,ATCACAGAATATGATATATATATCATATAG,AT,CACAGAATATGATACATATATCATATATAGAT,ATATATATCACAGAATATGATATATATATC,ATATATATCACAGAATATGATATATATATCAT,ATCACAGAATATGATATATATATCATATATAT;STRUC=<VC107195>	HPRC,HGSVC	No	1.616	No	NA,NA	NA	NA
chr18:48511967	510946	INS	51	0.8236	0.6544	6	NA	NA	NA	NA	NA	NA	NA	NA	NA	No	ID=18-48510257-48510267-AT,18-48510287-48510297-AT,18-48510337-48510347-AT,18-48510367-48510377-AT,18-48510410-48510420-AT,18-48510378-48510554-ATATATATCACAGAATATGATATGTATATATCAT,18-48510444-48510454-AT,18-48510478-48510488-AT,18-48510512-48510522-AT,18-48510546-48510554-AT,18-48510546-48510688-ATATATATCACAGAATATGATATGTATATATCAT,18-48510578-48510588-AT,18-48510612-48510622-AT,18-48510646-48510656-AT,18-48510680-48510688-AT,18-48510712-48510722-AT,18-48510714-48510842-ATATATATCACAGAATATGATATATATATC,18-48510733-48510743-AT,18-48510744-48510752-AT,18-48510763-48510773-AT,18-48510774-48510782-AT,18-48510793-48510803-AT,18-48510804-48510812-AT,18-48510823-48510833-AT,18-48510834-48510844-AT,18-48510842-48510991-ATCACAGAATATGATATATATATCATATAG,18-48510855-48510865-AT,18-48510885-48510895-AT,18-48510915-48510925-AT,18-48510945-48510955-AT,18-48510956-48511175-ATATAGATCACAGAATATGATATATATATCAT,18-48510975-48510985-AT,18-48511007-48511017-AT,18-48511039-48511049-AT,18-48511071-48511081-AT,18-48511103-48511113-AT,18-48511135-48511145-AT,18-48511167-48511175-AT,18-48511218-48511407-CACAGAATATGATACATATATCATATATAGAT,18-48511400-48511410-AT,18-48511408-48511520-ATCACAGAATATGATACATATATCATATATAG,18-48511504-48511621-ATCACAGAATATGATATATATATCATATATAT,18-48511517-48511527-AT,18-48511528-48511538-AT,18-48511549-48511559-AT,18-48511560-48511570-AT,18-48511581-48511591-AT,18-48511592-48511602-AT,18-48511613-48511621-AT,18-48511622-48511632-AT,18-48511624-48511722-ATATATATCACAGAATATGATATATATATC,18-48511643-48511653-AT,18-48511654-48511662-AT,18-48511673-48511683-AT,18-48511684-48511692-AT,18-48511684-48511969-ATATATATCACAGAATATGATATATATATCAT,18-48511703-48511713-AT,18-48511714-48511724-AT,18-48511735-48511745-AT,18-48511746-48511756-AT,18-48511767-48511777-AT,18-48511778-48511788-AT,18-48511799-48511809-AT,18-48511810-48511820-AT,18-48511831-48511841-AT,18-48511842-48511852-AT,18-48511863-48511873-AT,18-48511874-48511884-AT,18-48511895-48511905-AT,18-48511906-48511916-AT,18-48511927-48511937-AT,18-48511938-48511948-AT,18-48511959-48512014-AT;MOTIFS=ATATATATCACAGAATATGATATGTATATATCAT,ATCACAGAATATGATACATATATCATATATAG,ATATAGATCACAGAATATGATATATATATCAT,ATCACAGAATATGATATATATATCATATAG,AT,CACAGAATATGATACATATATCATATATAGAT,ATATATATCACAGAATATGATATATATATC,ATATATATCACAGAATATGATATATATATCAT,ATCACAGAATATGATATATATATCATATATAT;STRUC=<VC107195>	HPRC,HGSVC	No	1.616	No	NA,NA	NA	NA
chr18:48511967	510947	INS	82	0.9396	0.2491	7	NA	NA	NA	NA	NA	NA	NA	NA	NA	No	ID=18-48510257-48510267-AT,18-48510287-48510297-AT,18-48510337-48510347-AT,18-48510367-48510377-AT,18-48510410-48510420-AT,18-48510378-48510554-ATATATATCACAGAATATGATATGTATATATCAT,18-48510444-48510454-AT,18-48510478-48510488-AT,18-48510512-48510522-AT,18-48510546-48510554-AT,18-48510546-48510688-ATATATATCACAGAATATGATATGTATATATCAT,18-48510578-48510588-AT,18-48510612-48510622-AT,18-48510646-48510656-AT,18-48510680-48510688-AT,18-48510712-48510722-AT,18-48510714-48510842-ATATATATCACAGAATATGATATATATATC,18-48510733-48510743-AT,18-48510744-48510752-AT,18-48510763-48510773-AT,18-48510774-48510782-AT,18-48510793-48510803-AT,18-48510804-48510812-AT,18-48510823-48510833-AT,18-48510834-48510844-AT,18-48510842-48510991-ATCACAGAATATGATATATATATCATATAG,18-48510855-48510865-AT,18-48510885-48510895-AT,18-48510915-48510925-AT,18-48510945-48510955-AT,18-48510956-48511175-ATATAGATCACAGAATATGATATATATATCAT,18-48510975-48510985-AT,18-48511007-48511017-AT,18-48511039-48511049-AT,18-48511071-48511081-AT,18-48511103-48511113-AT,18-48511135-48511145-AT,18-48511167-48511175-AT,18-48511218-48511407-CACAGAATATGATACATATATCATATATAGAT,18-48511400-48511410-AT,18-48511408-48511520-ATCACAGAATATGATACATATATCATATATAG,18-48511504-48511621-ATCACAGAATATGATATATATATCATATATAT,18-48511517-48511527-AT,18-48511528-48511538-AT,18-48511549-48511559-AT,18-48511560-48511570-AT,18-48511581-48511591-AT,18-48511592-48511602-AT,18-48511613-48511621-AT,18-48511622-48511632-AT,18-48511624-48511722-ATATATATCACAGAATATGATATATATATC,18-48511643-48511653-AT,18-48511654-48511662-AT,18-48511673-48511683-AT,18-48511684-48511692-AT,18-48511684-48511969-ATATATATCACAGAATATGATATATATATCAT,18-48511703-48511713-AT,18-48511714-48511724-AT,18-48511735-48511745-AT,18-48511746-48511756-AT,18-48511767-48511777-AT,18-48511778-48511788-AT,18-48511799-48511809-AT,18-48511810-48511820-AT,18-48511831-48511841-AT,18-48511842-48511852-AT,18-48511863-48511873-AT,18-48511874-48511884-AT,18-48511895-48511905-AT,18-48511906-48511916-AT,18-48511927-48511937-AT,18-48511938-48511948-AT,18-48511959-48512014-AT;MOTIFS=ATATATATCACAGAATATGATATGTATATATCAT,ATCACAGAATATGATACATATATCATATATAG,ATATAGATCACAGAATATGATATATATATCAT,ATCACAGAATATGATATATATATCATATAG,AT,CACAGAATATGATACATATATCATATATAGAT,ATATATATCACAGAATATGATATATATATC,ATATATATCACAGAATATGATATATATATCAT,ATCACAGAATATGATATATATATCATATATAT;STRUC=<VC107195>	HPRC,HGSVC	No	1.616	Yes	NA,NA	NA	NA
chr18:48511973	510948	INS	76	0.8829	0.457	6	NA	NA	NA	NA	NA	NA	NA	NA	NA	No	ID=18-48510257-48510267-AT,18-48510287-48510297-AT,18-48510337-48510347-AT,18-48510367-48510377-AT,18-48510410-48510420-AT,18-48510378-48510554-ATATATATCACAGAATATGATATGTATATATCAT,18-48510444-48510454-AT,18-48510478-48510488-AT,18-48510512-48510522-AT,18-48510546-48510554-AT,18-48510546-48510688-ATATATATCACAGAATATGATATGTATATATCAT,18-48510578-48510588-AT,18-48510612-48510622-AT,18-48510646-48510656-AT,18-48510680-48510688-AT,18-48510712-48510722-AT,18-48510714-48510842-ATATATATCACAGAATATGATATATATATC,18-48510733-48510743-AT,18-48510744-48510752-AT,18-48510763-48510773-AT,18-48510774-48510782-AT,18-48510793-48510803-AT,18-48510804-48510812-AT,18-48510823-48510833-AT,18-48510834-48510844-AT,18-48510842-48510991-ATCACAGAATATGATATATATATCATATAG,18-48510855-48510865-AT,18-48510885-48510895-AT,18-48510915-48510925-AT,18-48510945-48510955-AT,18-48510956-48511175-ATATAGATCACAGAATATGATATATATATCAT,18-48510975-48510985-AT,18-48511007-48511017-AT,18-48511039-48511049-AT,18-48511071-48511081-AT,18-48511103-48511113-AT,18-48511135-48511145-AT,18-48511167-48511175-AT,18-48511218-48511407-CACAGAATATGATACATATATCATATATAGAT,18-48511400-48511410-AT,18-48511408-48511520-ATCACAGAATATGATACATATATCATATATAG,18-48511504-48511621-ATCACAGAATATGATATATATATCATATATAT,18-48511517-48511527-AT,18-48511528-48511538-AT,18-48511549-48511559-AT,18-48511560-48511570-AT,18-48511581-48511591-AT,18-48511592-48511602-AT,18-48511613-48511621-AT,18-48511622-48511632-AT,18-48511624-48511722-ATATATATCACAGAATATGATATATATATC,18-48511643-48511653-AT,18-48511654-48511662-AT,18-48511673-48511683-AT,18-48511684-48511692-AT,18-48511684-48511969-ATATATATCACAGAATATGATATATATATCAT,18-48511703-48511713-AT,18-48511714-48511724-AT,18-48511735-48511745-AT,18-48511746-48511756-AT,18-48511767-48511777-AT,18-48511778-48511788-AT,18-48511799-48511809-AT,18-48511810-48511820-AT,18-48511831-48511841-AT,18-48511842-48511852-AT,18-48511863-48511873-AT,18-48511874-48511884-AT,18-48511895-48511905-AT,18-48511906-48511916-AT,18-48511927-48511937-AT,18-48511938-48511948-AT,18-48511959-48512014-AT;MOTIFS=ATATATATCACAGAATATGATATGTATATATCAT,ATCACAGAATATGATACATATATCATATATAG,ATATAGATCACAGAATATGATATATATATCAT,ATCACAGAATATGATATATATATCATATAG,AT,CACAGAATATGATACATATATCATATATAGAT,ATATATATCACAGAATATGATATATATATC,ATATATATCACAGAATATGATATATATATCAT,ATCACAGAATATGATATATATATCATATATAT;STRUC=<VC107195>	HPRC,HGSVC	No	1.616	No	NA,NA	NA	NA
chr18:48511973	510949	INS	75	0.8147	0.658	33	NA	NA	NA	NA	NA	NA	NA	NA	NA	No	ID=18-48510257-48510267-AT,18-48510287-48510297-AT,18-48510337-48510347-AT,18-48510367-48510377-AT,18-48510410-48510420-AT,18-48510378-48510554-ATATATATCACAGAATATGATATGTATATATCAT,18-48510444-48510454-AT,18-48510478-48510488-AT,18-48510512-48510522-AT,18-48510546-48510554-AT,18-48510546-48510688-ATATATATCACAGAATATGATATGTATATATCAT,18-48510578-48510588-AT,18-48510612-48510622-AT,18-48510646-48510656-AT,18-48510680-48510688-AT,18-48510712-48510722-AT,18-48510714-48510842-ATATATATCACAGAATATGATATATATATC,18-48510733-48510743-AT,18-48510744-48510752-AT,18-48510763-48510773-AT,18-48510774-48510782-AT,18-48510793-48510803-AT,18-48510804-48510812-AT,18-48510823-48510833-AT,18-48510834-48510844-AT,18-48510842-48510991-ATCACAGAATATGATATATATATCATATAG,18-48510855-48510865-AT,18-48510885-48510895-AT,18-48510915-48510925-AT,18-48510945-48510955-AT,18-48510956-48511175-ATATAGATCACAGAATATGATATATATATCAT,18-48510975-48510985-AT,18-48511007-48511017-AT,18-48511039-48511049-AT,18-48511071-48511081-AT,18-48511103-48511113-AT,18-48511135-48511145-AT,18-48511167-48511175-AT,18-48511218-48511407-CACAGAATATGATACATATATCATATATAGAT,18-48511400-48511410-AT,18-48511408-48511520-ATCACAGAATATGATACATATATCATATATAG,18-48511504-48511621-ATCACAGAATATGATATATATATCATATATAT,18-48511517-48511527-AT,18-48511528-48511538-AT,18-48511549-48511559-AT,18-48511560-48511570-AT,18-48511581-48511591-AT,18-48511592-48511602-AT,18-48511613-48511621-AT,18-48511622-48511632-AT,18-48511624-48511722-ATATATATCACAGAATATGATATATATATC,18-48511643-48511653-AT,18-48511654-48511662-AT,18-48511673-48511683-AT,18-48511684-48511692-AT,18-48511684-48511969-ATATATATCACAGAATATGATATATATATCAT,18-48511703-48511713-AT,18-48511714-48511724-AT,18-48511735-48511745-AT,18-48511746-48511756-AT,18-48511767-48511777-AT,18-48511778-48511788-AT,18-48511799-48511809-AT,18-48511810-48511820-AT,18-48511831-48511841-AT,18-48511842-48511852-AT,18-48511863-48511873-AT,18-48511874-48511884-AT,18-48511895-48511905-AT,18-48511906-48511916-AT,18-48511927-48511937-AT,18-48511938-48511948-AT,18-48511959-48512014-AT;MOTIFS=ATATATATCACAGAATATGATATGTATATATCAT,ATCACAGAATATGATACATATATCATATATAG,ATATAGATCACAGAATATGATATATATATCAT,ATCACAGAATATGATATATATATCATATAG,AT,CACAGAATATGATACATATATCATATATAGAT,ATATATATCACAGAATATGATATATATATC,ATATATATCACAGAATATGATATATATATCAT,ATCACAGAATATGATATATATATCATATATAT;STRUC=<VC107195>	HPRC,HGSVC	No	1.616	Yes	NA,NA	NA	NA
chr18:48511975	510950	INS	162	0.8451	0.5785	6	NA	NA	NA	NA	NA	NA	NA	NA	NA	No	ID=18-48510257-48510267-AT,18-48510287-48510297-AT,18-48510337-48510347-AT,18-48510367-48510377-AT,18-48510410-48510420-AT,18-48510378-48510554-ATATATATCACAGAATATGATATGTATATATCAT,18-48510444-48510454-AT,18-48510478-48510488-AT,18-48510512-48510522-AT,18-48510546-48510554-AT,18-48510546-48510688-ATATATATCACAGAATATGATATGTATATATCAT,18-48510578-48510588-AT,18-48510612-48510622-AT,18-48510646-48510656-AT,18-48510680-48510688-AT,18-48510712-48510722-AT,18-48510714-48510842-ATATATATCACAGAATATGATATATATATC,18-48510733-48510743-AT,18-48510744-48510752-AT,18-48510763-48510773-AT,18-48510774-48510782-AT,18-48510793-48510803-AT,18-48510804-48510812-AT,18-48510823-48510833-AT,18-48510834-48510844-AT,18-48510842-48510991-ATCACAGAATATGATATATATATCATATAG,18-48510855-48510865-AT,18-48510885-48510895-AT,18-48510915-48510925-AT,18-48510945-48510955-AT,18-48510956-48511175-ATATAGATCACAGAATATGATATATATATCAT,18-48510975-48510985-AT,18-48511007-48511017-AT,18-48511039-48511049-AT,18-48511071-48511081-AT,18-48511103-48511113-AT,18-48511135-48511145-AT,18-48511167-48511175-AT,18-48511218-48511407-CACAGAATATGATACATATATCATATATAGAT,18-48511400-48511410-AT,18-48511408-48511520-ATCACAGAATATGATACATATATCATATATAG,18-48511504-48511621-ATCACAGAATATGATATATATATCATATATAT,18-48511517-48511527-AT,18-48511528-48511538-AT,18-48511549-48511559-AT,18-48511560-48511570-AT,18-48511581-48511591-AT,18-48511592-48511602-AT,18-48511613-48511621-AT,18-48511622-48511632-AT,18-48511624-48511722-ATATATATCACAGAATATGATATATATATC,18-48511643-48511653-AT,18-48511654-48511662-AT,18-48511673-48511683-AT,18-48511684-48511692-AT,18-48511684-48511969-ATATATATCACAGAATATGATATATATATCAT,18-48511703-48511713-AT,18-48511714-48511724-AT,18-48511735-48511745-AT,18-48511746-48511756-AT,18-48511767-48511777-AT,18-48511778-48511788-AT,18-48511799-48511809-AT,18-48511810-48511820-AT,18-48511831-48511841-AT,18-48511842-48511852-AT,18-48511863-48511873-AT,18-48511874-48511884-AT,18-48511895-48511905-AT,18-48511906-48511916-AT,18-48511927-48511937-AT,18-48511938-48511948-AT,18-48511959-48512014-AT;MOTIFS=ATATATATCACAGAATATGATATGTATATATCAT,ATCACAGAATATGATACATATATCATATATAG,ATATAGATCACAGAATATGATATATATATCAT,ATCACAGAATATGATATATATATCATATAG,AT,CACAGAATATGATACATATATCATATATAGAT,ATATATATCACAGAATATGATATATATATC,ATATATATCACAGAATATGATATATATATCAT,ATCACAGAATATGATATATATATCATATATAT;STRUC=<VC107195>	HPRC,HGSVC	No	1.616	Yes	NA,NA	NA	NA
chr18:48511998	510952	INS	108	0.7994	0.6848	2	NA	NA	NA	NA	NA	NA	NA	NA	NA	No	ID=18-48510257-48510267-AT,18-48510287-48510297-AT,18-48510337-48510347-AT,18-48510367-48510377-AT,18-48510410-48510420-AT,18-48510378-48510554-ATATATATCACAGAATATGATATGTATATATCAT,18-48510444-48510454-AT,18-48510478-48510488-AT,18-48510512-48510522-AT,18-48510546-48510554-AT,18-48510546-48510688-ATATATATCACAGAATATGATATGTATATATCAT,18-48510578-48510588-AT,18-48510612-48510622-AT,18-48510646-48510656-AT,18-48510680-48510688-AT,18-48510712-48510722-AT,18-48510714-48510842-ATATATATCACAGAATATGATATATATATC,18-48510733-48510743-AT,18-48510744-48510752-AT,18-48510763-48510773-AT,18-48510774-48510782-AT,18-48510793-48510803-AT,18-48510804-48510812-AT,18-48510823-48510833-AT,18-48510834-48510844-AT,18-48510842-48510991-ATCACAGAATATGATATATATATCATATAG,18-48510855-48510865-AT,18-48510885-48510895-AT,18-48510915-48510925-AT,18-48510945-48510955-AT,18-48510956-48511175-ATATAGATCACAGAATATGATATATATATCAT,18-48510975-48510985-AT,18-48511007-48511017-AT,18-48511039-48511049-AT,18-48511071-48511081-AT,18-48511103-48511113-AT,18-48511135-48511145-AT,18-48511167-48511175-AT,18-48511218-48511407-CACAGAATATGATACATATATCATATATAGAT,18-48511400-48511410-AT,18-48511408-48511520-ATCACAGAATATGATACATATATCATATATAG,18-48511504-48511621-ATCACAGAATATGATATATATATCATATATAT,18-48511517-48511527-AT,18-48511528-48511538-AT,18-48511549-48511559-AT,18-48511560-48511570-AT,18-48511581-48511591-AT,18-48511592-48511602-AT,18-48511613-48511621-AT,18-48511622-48511632-AT,18-48511624-48511722-ATATATATCACAGAATATGATATATATATC,18-48511643-48511653-AT,18-48511654-48511662-AT,18-48511673-48511683-AT,18-48511684-48511692-AT,18-48511684-48511969-ATATATATCACAGAATATGATATATATATCAT,18-48511703-48511713-AT,18-48511714-48511724-AT,18-48511735-48511745-AT,18-48511746-48511756-AT,18-48511767-48511777-AT,18-48511778-48511788-AT,18-48511799-48511809-AT,18-48511810-48511820-AT,18-48511831-48511841-AT,18-48511842-48511852-AT,18-48511863-48511873-AT,18-48511874-48511884-AT,18-48511895-48511905-AT,18-48511906-48511916-AT,18-48511927-48511937-AT,18-48511938-48511948-AT,18-48511959-48512014-AT;MOTIFS=ATATATATCACAGAATATGATATGTATATATCAT,ATCACAGAATATGATACATATATCATATATAG,ATATAGATCACAGAATATGATATATATATCAT,ATCACAGAATATGATATATATATCATATAG,AT,CACAGAATATGATACATATATCATATATAGAT,ATATATATCACAGAATATGATATATATATC,ATATATATCACAGAATATGATATATATATCAT,ATCACAGAATATGATATATATATCATATATAT;STRUC=<VC107195>	HPRC,HGSVC	No	1.616	Yes	NA,NA	NA	NA
chr18:48512004	510953	DEL	2318	0.8331	0.6253	13	NA	NA	NA	NA	NA	NA	NA	NA	NA	No	ID=18-48510257-48510267-AT,18-48510287-48510297-AT,18-48510337-48510347-AT,18-48510367-48510377-AT,18-48510410-48510420-AT,18-48510378-48510554-ATATATATCACAGAATATGATATGTATATATCAT,18-48510444-48510454-AT,18-48510478-48510488-AT,18-48510512-48510522-AT,18-48510546-48510554-AT,18-48510546-48510688-ATATATATCACAGAATATGATATGTATATATCAT,18-48510578-48510588-AT,18-48510612-48510622-AT,18-48510646-48510656-AT,18-48510680-48510688-AT,18-48510712-48510722-AT,18-48510714-48510842-ATATATATCACAGAATATGATATATATATC,18-48510733-48510743-AT,18-48510744-48510752-AT,18-48510763-48510773-AT,18-48510774-48510782-AT,18-48510793-48510803-AT,18-48510804-48510812-AT,18-48510823-48510833-AT,18-48510834-48510844-AT,18-48510842-48510991-ATCACAGAATATGATATATATATCATATAG,18-48510855-48510865-AT,18-48510885-48510895-AT,18-48510915-48510925-AT,18-48510945-48510955-AT,18-48510956-48511175-ATATAGATCACAGAATATGATATATATATCAT,18-48510975-48510985-AT,18-48511007-48511017-AT,18-48511039-48511049-AT,18-48511071-48511081-AT,18-48511103-48511113-AT,18-48511135-48511145-AT,18-48511167-48511175-AT,18-48511218-48511407-CACAGAATATGATACATATATCATATATAGAT,18-48511400-48511410-AT,18-48511408-48511520-ATCACAGAATATGATACATATATCATATATAG,18-48511504-48511621-ATCACAGAATATGATATATATATCATATATAT,18-48511517-48511527-AT,18-48511528-48511538-AT,18-48511549-48511559-AT,18-48511560-48511570-AT,18-48511581-48511591-AT,18-48511592-48511602-AT,18-48511613-48511621-AT,18-48511622-48511632-AT,18-48511624-48511722-ATATATATCACAGAATATGATATATATATC,18-48511643-48511653-AT,18-48511654-48511662-AT,18-48511673-48511683-AT,18-48511684-48511692-AT,18-48511684-48511969-ATATATATCACAGAATATGATATATATATCAT,18-48511703-48511713-AT,18-48511714-48511724-AT,18-48511735-48511745-AT,18-48511746-48511756-AT,18-48511767-48511777-AT,18-48511778-48511788-AT,18-48511799-48511809-AT,18-48511810-48511820-AT,18-48511831-48511841-AT,18-48511842-48511852-AT,18-48511863-48511873-AT,18-48511874-48511884-AT,18-48511895-48511905-AT,18-48511906-48511916-AT,18-48511927-48511937-AT,18-48511938-48511948-AT,18-48511959-48512014-AT;MOTIFS=ATATATATCACAGAATATGATATGTATATATCAT,ATCACAGAATATGATACATATATCATATATAG,ATATAGATCACAGAATATGATATATATATCAT,ATCACAGAATATGATATATATATCATATAG,AT,CACAGAATATGATACATATATCATATATAGAT,ATATATATCACAGAATATGATATATATATC,ATATATATCACAGAATATGATATATATATCAT,ATCACAGAATATGATATATATATCATATATAT;STRUC=<VC107195>,ID=18-48512381-48512393-AT;MOTIFS=AT;STRUC=<TR1619549>,ID=18-48512507-48512521-AT;MOTIFS=AT;STRUC=<TR1619550>,ID=18-48512868-48512878-A;MOTIFS=A;STRUC=<TR1619551>,ID=18-48513169-48513177-A;MOTIFS=A;STRUC=<TR1619552>,ID=18-48514282-48514291-GTT;MOTIFS=GTT;STRUC=<TR1619553>	HPRC,HGSVC,1KG-ONT	No	0.941	No	NA,NA	NA	NA
chr18:48566955	510954	INS	335	0.882	0.4493	1	CTIF(0.98959,0.487)	NA	NA	NA	NA	NA	NA	NA	NA	No	NA	NA	Yes	6.048	No	NA,NA	NA	NA
chr18:48624068	510955	INS	50	0.802	0.6871	57	CTIF(0.98959,0.487)	NA	NA	NA	NA	NA	NA	NA	NA	No	NA	NA	No	2.17	Yes	NA,NA	NA	NA
chr18:48632980	510956	DEL	78	0.8499	0.555	535	CTIF(0.98959,0.487)	NA	NA	NA	NA	NA	NA	NA	NA	No	NA	HPRC,HGSVC,1KG-ONT	Yes	0.317	Yes	NA,NA	NA	NA
chr18:48644113	510957	INS	321	0.9301	0.2811	1	CTIF(0.98959,0.487)	NA	NA	NA	NA	NA	NA	NA	NA	No	NA	NA	Yes	2.387	No	NA,NA	NA	NA
chr18:48668578	510958	DEL	78	0.8527	0.6084	4	CTIF(0.98959,0.487)	NA	NA	NA	NA	NA	NA	NA	NA	No	NA	NA	Yes	0.135	Yes	NA,NA	NA	NA
chr18:48671983	510959	INS	4210	0.9947	0.0129	1004	CTIF(0.98959,0.487)	NA	NA	NA	NA	NA	NA	NA	NA	No	NA	HPRC,HGSVC,1KG-ONT	No	0.692	Yes	NA,NA	NA	NA
chr18:48721028	510960	INS	109	0.8306	0.6053	1	CTIF(0.98959,0.487)	NA	NA	NA	NA	NA	NA	NA	NA	No	NA	NA	Yes	3.188	No	NA,NA	NA	NA
chr18:48722240	510961	INS	657	0.8021	0.6686	1	CTIF(0.98959,0.487)	NA	NA	NA	NA	NA	NA	NA	NA	No	NA	NA	No	0.692	No	NA,NA	NA	NA
chr18:48730192	510964	DEL	144	0.8737	0.483	44	CTIF(0.98959,0.487)	NA	NA	NA	NA	NA	NA	NA	NA	No	ID=18-48730319-48730391-GTGTGAGGGGCCCCTGCGGTGTGAGGGGCTCCTGCT,18-48730642-48730678-GGTGTGAGGGGCTTCTGC;MOTIFS=GGTGTGAGGGGCTTCTGC,GTGTGAGGGGCCCCTGCGGTGTGAGGGGCTCCTGCT;STRUC=<VC107215>	HPRC,HGSVC,1KG-ONT	Yes	4.726	Yes	NA,NA	NA	NA
chr18:48730192	510963	INS	54	0.8645	0.5022	3	CTIF(0.98959,0.487)	NA	NA	NA	NA	NA	NA	NA	NA	No	NA	HPRC,HGSVC,1KG-ONT	No	0.348	No	NA,NA	NA	NA
chr18:48730244	510965	INS	126	0.8908	0.393	5	CTIF(0.98959,0.487)	NA	NA	NA	NA	NA	NA	NA	NA	No	NA	HPRC,HGSVC,1KG-ONT	Yes	2.972	Yes	NA,NA	NA	NA
chr18:48730277	510968	DEL	54	0.8904	0.3878	2	CTIF(0.98959,0.487)	NA	NA	NA	NA	NA	NA	NA	NA	No	ID=18-48730319-48730391-GTGTGAGGGGCCCCTGCGGTGTGAGGGGCTCCTGCT,18-48730642-48730678-GGTGTGAGGGGCTTCTGC;MOTIFS=GGTGTGAGGGGCTTCTGC,GTGTGAGGGGCCCCTGCGGTGTGAGGGGCTCCTGCT;STRUC=<VC107215>	HPRC,HGSVC,1KG-ONT	No	0.154	Yes	NA,NA	NA	NA
chr18:48730314	510969	INS	54	0.9286	0.2826	75	CTIF(0.98959,0.487)	NA	NA	NA	NA	NA	NA	NA	NA	No	NA	HPRC,HGSVC,1KG-ONT	Yes	2.414	Yes	NA,NA	NA	NA
chr18:48730350	510970	DEL	306	0.9615	0.1706	3	CTIF(0.98959,0.487)	NA	NA	NA	NA	NA	NA	NA	NA	No	ID=18-48730319-48730391-GTGTGAGGGGCCCCTGCGGTGTGAGGGGCTCCTGCT,18-48730642-48730678-GGTGTGAGGGGCTTCTGC;MOTIFS=GGTGTGAGGGGCTTCTGC,GTGTGAGGGGCCCCTGCGGTGTGAGGGGCTCCTGCT;STRUC=<VC107215>	HPRC	No	0.092	No	NA,NA	NA	NA
chr18:48730352	510971	DEL	108	0.8245	0.6434	136	CTIF(0.98959,0.487)	NA	NA	NA	NA	NA	NA	NA	NA	No	ID=18-48730319-48730391-GTGTGAGGGGCCCCTGCGGTGTGAGGGGCTCCTGCT,18-48730642-48730678-GGTGTGAGGGGCTTCTGC;MOTIFS=GGTGTGAGGGGCTTCTGC,GTGTGAGGGGCCCCTGCGGTGTGAGGGGCTCCTGCT;STRUC=<VC107215>	HPRC,HGSVC,1KG-ONT	No	0.114	Yes	NA,NA	NA	NA
chr18:48730353	510972	DEL	144	0.8553	0.5433	1	CTIF(0.98959,0.487)	NA	NA	NA	NA	NA	NA	NA	NA	No	ID=18-48730319-48730391-GTGTGAGGGGCCCCTGCGGTGTGAGGGGCTCCTGCT,18-48730642-48730678-GGTGTGAGGGGCTTCTGC;MOTIFS=GGTGTGAGGGGCTTCTGC,GTGTGAGGGGCCCCTGCGGTGTGAGGGGCTCCTGCT;STRUC=<VC107215>	HPRC,HGSVC,1KG-ONT	No	0.107	No	NA,NA	NA	NA
chr18:48730374	510973	DEL	54	0.8696	0.4747	24	CTIF(0.98959,0.487)	NA	NA	NA	NA	NA	NA	NA	NA	No	ID=18-48730319-48730391-GTGTGAGGGGCCCCTGCGGTGTGAGGGGCTCCTGCT,18-48730642-48730678-GGTGTGAGGGGCTTCTGC;MOTIFS=GGTGTGAGGGGCTTCTGC,GTGTGAGGGGCCCCTGCGGTGTGAGGGGCTCCTGCT;STRUC=<VC107215>	HPRC,HGSVC,1KG-ONT	No	0.124	Yes	NA,NA	NA	NA
chr18:48730406	510974	DEL	70	0.8938	0.3999	25	CTIF(0.98959,0.487)	NA	NA	NA	NA	NA	NA	NA	NA	No	ID=18-48730319-48730391-GTGTGAGGGGCCCCTGCGGTGTGAGGGGCTCCTGCT,18-48730642-48730678-GGTGTGAGGGGCTTCTGC;MOTIFS=GGTGTGAGGGGCTTCTGC,GTGTGAGGGGCCCCTGCGGTGTGAGGGGCTCCTGCT;STRUC=<VC107215>	HPRC,HGSVC,1KG-ONT	No	0.07	Yes	NA,NA	NA	NA
chr18:48730462	510975	DEL	72	0.9788	0.1189	95	CTIF(0.98959,0.487)	NA	NA	NA	NA	NA	NA	NA	NA	No	ID=18-48730319-48730391-GTGTGAGGGGCCCCTGCGGTGTGAGGGGCTCCTGCT,18-48730642-48730678-GGTGTGAGGGGCTTCTGC;MOTIFS=GGTGTGAGGGGCTTCTGC,GTGTGAGGGGCCCCTGCGGTGTGAGGGGCTCCTGCT;STRUC=<VC107215>	HPRC,HGSVC,1KG-ONT	No	0.072	Yes	NA,NA	NA	NA
chr18:48730462	510976	DEL	126	0.8373	0.5871	1	CTIF(0.98959,0.487)	NA	NA	NA	NA	NA	NA	NA	NA	No	ID=18-48730319-48730391-GTGTGAGGGGCCCCTGCGGTGTGAGGGGCTCCTGCT,18-48730642-48730678-GGTGTGAGGGGCTTCTGC;MOTIFS=GGTGTGAGGGGCTTCTGC,GTGTGAGGGGCCCCTGCGGTGTGAGGGGCTCCTGCT;STRUC=<VC107215>	HPRC,HGSVC,1KG-ONT	No	0.069	No	NA,NA	NA	NA
chr18:48730480	510978	DEL	54	0.9107	0.3221	134	CTIF(0.98959,0.487)	NA	NA	NA	NA	NA	NA	NA	NA	No	ID=18-48730319-48730391-GTGTGAGGGGCCCCTGCGGTGTGAGGGGCTCCTGCT,18-48730642-48730678-GGTGTGAGGGGCTTCTGC;MOTIFS=GGTGTGAGGGGCTTCTGC,GTGTGAGGGGCCCCTGCGGTGTGAGGGGCTCCTGCT;STRUC=<VC107215>	HPRC,HGSVC,1KG-ONT	No	0.077	Yes	NA,NA	NA	NA
chr18:48730480	510977	INS	108	0.8961	0.3815	6	CTIF(0.98959,0.487)	NA	NA	NA	NA	NA	NA	NA	NA	No	ID=18-48730319-48730391-GTGTGAGGGGCCCCTGCGGTGTGAGGGGCTCCTGCT,18-48730642-48730678-GGTGTGAGGGGCTTCTGC;MOTIFS=GGTGTGAGGGGCTTCTGC,GTGTGAGGGGCCCCTGCGGTGTGAGGGGCTCCTGCT;STRUC=<VC107215>	HPRC,HGSVC	No	0.44	Yes	NA,NA	NA	NA
chr18:48730480	510979	DEL	108	0.8028	0.6962	352	CTIF(0.98959,0.487)	NA	NA	NA	NA	NA	NA	NA	NA	No	ID=18-48730319-48730391-GTGTGAGGGGCCCCTGCGGTGTGAGGGGCTCCTGCT,18-48730642-48730678-GGTGTGAGGGGCTTCTGC;MOTIFS=GGTGTGAGGGGCTTCTGC,GTGTGAGGGGCCCCTGCGGTGTGAGGGGCTCCTGCT;STRUC=<VC107215>	HPRC,HGSVC,1KG-ONT	No	0.069	Yes	NA,NA	NA	NA
chr18:48730534	510980	DEL	162	0.8597	0.5358	12	CTIF(0.98959,0.487)	NA	NA	NA	NA	NA	NA	NA	NA	No	ID=18-48730319-48730391-GTGTGAGGGGCCCCTGCGGTGTGAGGGGCTCCTGCT,18-48730642-48730678-GGTGTGAGGGGCTTCTGC;MOTIFS=GGTGTGAGGGGCTTCTGC,GTGTGAGGGGCCCCTGCGGTGTGAGGGGCTCCTGCT;STRUC=<VC107215>	HPRC,HGSVC,1KG-ONT	No	0.065	Yes	NA,NA	NA	NA
chr18:48730548	510983	INS	360	0.8001	0.6962	1	CTIF(0.98959,0.487)	NA	NA	NA	NA	NA	NA	NA	NA	No	ID=18-48730319-48730391-GTGTGAGGGGCCCCTGCGGTGTGAGGGGCTCCTGCT,18-48730642-48730678-GGTGTGAGGGGCTTCTGC;MOTIFS=GGTGTGAGGGGCTTCTGC,GTGTGAGGGGCCCCTGCGGTGTGAGGGGCTCCTGCT;STRUC=<VC107215>	HPRC,HGSVC	Yes	0.44	No	NA,NA	NA	NA
chr18:48730548	510982	INS	324	0.9086	0.3394	19	CTIF(0.98959,0.487)	NA	NA	NA	NA	NA	NA	NA	NA	No	ID=18-48730319-48730391-GTGTGAGGGGCCCCTGCGGTGTGAGGGGCTCCTGCT,18-48730642-48730678-GGTGTGAGGGGCTTCTGC;MOTIFS=GGTGTGAGGGGCTTCTGC,GTGTGAGGGGCCCCTGCGGTGTGAGGGGCTCCTGCT;STRUC=<VC107215>	HPRC,HGSVC	Yes	0.44	Yes	NA,NA	NA	NA
chr18:48730548	510981	INS	72	0.8292	0.6431	7	CTIF(0.98959,0.487)	NA	NA	NA	NA	NA	NA	NA	NA	No	ID=18-48730319-48730391-GTGTGAGGGGCCCCTGCGGTGTGAGGGGCTCCTGCT,18-48730642-48730678-GGTGTGAGGGGCTTCTGC;MOTIFS=GGTGTGAGGGGCTTCTGC,GTGTGAGGGGCCCCTGCGGTGTGAGGGGCTCCTGCT;STRUC=<VC107215>	HPRC,HGSVC,1KG-ONT	No	0.44	Yes	NA,NA	NA	NA
chr18:48730559	510984	DEL	55	0.8872	0.4228	19	CTIF(0.98959,0.487)	NA	NA	NA	NA	NA	NA	NA	NA	No	ID=18-48730319-48730391-GTGTGAGGGGCCCCTGCGGTGTGAGGGGCTCCTGCT,18-48730642-48730678-GGTGTGAGGGGCTTCTGC;MOTIFS=GGTGTGAGGGGCTTCTGC,GTGTGAGGGGCCCCTGCGGTGTGAGGGGCTCCTGCT;STRUC=<VC107215>	HPRC,HGSVC,1KG-ONT	No	0.077	No	NA,NA	NA	NA
chr18:48730580	510986	INS	288	0.8551	0.5493	19	CTIF(0.98959,0.487)	NA	NA	NA	NA	NA	NA	NA	NA	No	ID=18-48730319-48730391-GTGTGAGGGGCCCCTGCGGTGTGAGGGGCTCCTGCT,18-48730642-48730678-GGTGTGAGGGGCTTCTGC;MOTIFS=GGTGTGAGGGGCTTCTGC,GTGTGAGGGGCCCCTGCGGTGTGAGGGGCTCCTGCT;STRUC=<VC107215>	HPRC	Yes	4.077	Yes	NA,NA	NA	NA
chr18:48730580	510985	INS	306	0.8841	0.446	1	CTIF(0.98959,0.487)	NA	NA	NA	NA	NA	NA	NA	NA	No	ID=18-48730319-48730391-GTGTGAGGGGCCCCTGCGGTGTGAGGGGCTCCTGCT,18-48730642-48730678-GGTGTGAGGGGCTTCTGC;MOTIFS=GGTGTGAGGGGCTTCTGC,GTGTGAGGGGCCCCTGCGGTGTGAGGGGCTCCTGCT;STRUC=<VC107215>	HPRC,HGSVC	Yes	4.077	No	NA,NA	NA	NA
chr18:48730584	510987	DEL	72	0.9259	0.2917	13	CTIF(0.98959,0.487)	NA	NA	NA	NA	NA	NA	NA	NA	No	ID=18-48730319-48730391-GTGTGAGGGGCCCCTGCGGTGTGAGGGGCTCCTGCT,18-48730642-48730678-GGTGTGAGGGGCTTCTGC;MOTIFS=GGTGTGAGGGGCTTCTGC,GTGTGAGGGGCCCCTGCGGTGTGAGGGGCTCCTGCT;STRUC=<VC107215>	HPRC,HGSVC,1KG-ONT	No	0.072	Yes	NA,NA	NA	NA
chr18:48730586	510990	INS	90	0.8463	0.5617	6	CTIF(0.98959,0.487)	NA	NA	NA	NA	NA	NA	NA	NA	No	ID=18-48730319-48730391-GTGTGAGGGGCCCCTGCGGTGTGAGGGGCTCCTGCT,18-48730642-48730678-GGTGTGAGGGGCTTCTGC;MOTIFS=GGTGTGAGGGGCTTCTGC,GTGTGAGGGGCCCCTGCGGTGTGAGGGGCTCCTGCT;STRUC=<VC107215>	HPRC,HGSVC,1KG-ONT	No	0.44	Yes	NA,NA	NA	NA
chr18:48730586	510989	INS	144	0.8538	0.5198	11	CTIF(0.98959,0.487)	NA	NA	NA	NA	NA	NA	NA	NA	No	ID=18-48730319-48730391-GTGTGAGGGGCCCCTGCGGTGTGAGGGGCTCCTGCT,18-48730642-48730678-GGTGTGAGGGGCTTCTGC;MOTIFS=GGTGTGAGGGGCTTCTGC,GTGTGAGGGGCCCCTGCGGTGTGAGGGGCTCCTGCT;STRUC=<VC107215>	HPRC,HGSVC,1KG-ONT	No	0.44	Yes	NA,NA	NA	NA
chr18:48730586	510988	INS	54	0.9263	0.2819	95	CTIF(0.98959,0.487)	NA	NA	NA	NA	NA	NA	NA	NA	No	ID=18-48730319-48730391-GTGTGAGGGGCCCCTGCGGTGTGAGGGGCTCCTGCT,18-48730642-48730678-GGTGTGAGGGGCTTCTGC;MOTIFS=GGTGTGAGGGGCTTCTGC,GTGTGAGGGGCCCCTGCGGTGTGAGGGGCTCCTGCT;STRUC=<VC107215>	HPRC,HGSVC,1KG-ONT	No	0.44	Yes	NA,NA	NA	NA
chr18:48730586	510991	INS	72	0.8838	0.4501	101	CTIF(0.98959,0.487)	NA	NA	NA	NA	NA	NA	NA	NA	No	ID=18-48730319-48730391-GTGTGAGGGGCCCCTGCGGTGTGAGGGGCTCCTGCT,18-48730642-48730678-GGTGTGAGGGGCTTCTGC;MOTIFS=GGTGTGAGGGGCTTCTGC,GTGTGAGGGGCCCCTGCGGTGTGAGGGGCTCCTGCT;STRUC=<VC107215>	HPRC,HGSVC,1KG-ONT	No	0.44	Yes	NA,NA	NA	NA
chr18:48730586	510993	DEL	126	0.8215	0.6412	19	CTIF(0.98959,0.487)	NA	NA	NA	NA	NA	NA	NA	NA	No	ID=18-48730319-48730391-GTGTGAGGGGCCCCTGCGGTGTGAGGGGCTCCTGCT,18-48730642-48730678-GGTGTGAGGGGCTTCTGC;MOTIFS=GGTGTGAGGGGCTTCTGC,GTGTGAGGGGCCCCTGCGGTGTGAGGGGCTCCTGCT;STRUC=<VC107215>	HPRC,HGSVC,1KG-ONT	No	0.073	Yes	NA,NA	NA	NA
chr18:48730606	510994	INS	252	0.8423	0.6062	6	CTIF(0.98959,0.487)	NA	NA	NA	NA	NA	NA	NA	NA	No	ID=18-48730319-48730391-GTGTGAGGGGCCCCTGCGGTGTGAGGGGCTCCTGCT,18-48730642-48730678-GGTGTGAGGGGCTTCTGC;MOTIFS=GGTGTGAGGGGCTTCTGC,GTGTGAGGGGCCCCTGCGGTGTGAGGGGCTCCTGCT;STRUC=<VC107215>	HPRC	Yes	0.44	Yes	NA,NA	NA	NA
chr18:48730606	510996	DEL	90	0.913	0.3511	68	CTIF(0.98959,0.487)	NA	NA	NA	NA	NA	NA	NA	NA	No	ID=18-48730319-48730391-GTGTGAGGGGCCCCTGCGGTGTGAGGGGCTCCTGCT,18-48730642-48730678-GGTGTGAGGGGCTTCTGC;MOTIFS=GGTGTGAGGGGCTTCTGC,GTGTGAGGGGCCCCTGCGGTGTGAGGGGCTCCTGCT;STRUC=<VC107215>	HPRC,HGSVC,1KG-ONT	No	0.069	Yes	NA,NA	NA	NA
chr18:48730606	510995	DEL	52	0.8705	0.4708	17	CTIF(0.98959,0.487)	NA	NA	NA	NA	NA	NA	NA	NA	No	ID=18-48730319-48730391-GTGTGAGGGGCCCCTGCGGTGTGAGGGGCTCCTGCT,18-48730642-48730678-GGTGTGAGGGGCTTCTGC;MOTIFS=GGTGTGAGGGGCTTCTGC,GTGTGAGGGGCCCCTGCGGTGTGAGGGGCTCCTGCT;STRUC=<VC107215>	HPRC,HGSVC,1KG-ONT	No	0.077	No	NA,NA	NA	NA
chr18:48730618	510997	INS	109	0.929	0.2599	1	CTIF(0.98959,0.487)	NA	NA	NA	NA	NA	NA	NA	NA	No	ID=18-48730319-48730391-GTGTGAGGGGCCCCTGCGGTGTGAGGGGCTCCTGCT,18-48730642-48730678-GGTGTGAGGGGCTTCTGC;MOTIFS=GGTGTGAGGGGCTTCTGC,GTGTGAGGGGCCCCTGCGGTGTGAGGGGCTCCTGCT;STRUC=<VC107215>	HPRC,HGSVC	No	0.44	No	NA,NA	NA	NA
chr18:48730620	510998	INS	127	0.8714	0.5245	4	CTIF(0.98959,0.487)	NA	NA	NA	NA	NA	NA	NA	NA	No	ID=18-48730319-48730391-GTGTGAGGGGCCCCTGCGGTGTGAGGGGCTCCTGCT,18-48730642-48730678-GGTGTGAGGGGCTTCTGC;MOTIFS=GGTGTGAGGGGCTTCTGC,GTGTGAGGGGCCCCTGCGGTGTGAGGGGCTCCTGCT;STRUC=<VC107215>	HPRC,HGSVC,1KG-ONT	No	0.44	No	NA,NA	NA	NA
chr18:48730634	510999	INS	72	0.8281	0.6338	4	CTIF(0.98959,0.487)	NA	NA	NA	NA	NA	NA	NA	NA	No	ID=18-48730319-48730391-GTGTGAGGGGCCCCTGCGGTGTGAGGGGCTCCTGCT,18-48730642-48730678-GGTGTGAGGGGCTTCTGC;MOTIFS=GGTGTGAGGGGCTTCTGC,GTGTGAGGGGCCCCTGCGGTGTGAGGGGCTCCTGCT;STRUC=<VC107215>	HPRC,HGSVC,1KG-ONT	No	0.44	Yes	NA,NA	NA	NA
chr18:48730638	511000	INS	88	0.8372	0.5987	41	CTIF(0.98959,0.487)	NA	NA	NA	NA	NA	NA	NA	NA	No	ID=18-48730319-48730391-GTGTGAGGGGCCCCTGCGGTGTGAGGGGCTCCTGCT,18-48730642-48730678-GGTGTGAGGGGCTTCTGC;MOTIFS=GGTGTGAGGGGCTTCTGC,GTGTGAGGGGCCCCTGCGGTGTGAGGGGCTCCTGCT;STRUC=<VC107215>	HPRC,HGSVC,1KG-ONT	No	0.44	Yes	NA,NA	NA	NA
chr18:48730639	511001	DEL	55	0.8811	0.4881	85	CTIF(0.98959,0.487)	NA	NA	NA	NA	NA	NA	NA	NA	No	ID=18-48730319-48730391-GTGTGAGGGGCCCCTGCGGTGTGAGGGGCTCCTGCT,18-48730642-48730678-GGTGTGAGGGGCTTCTGC;MOTIFS=GGTGTGAGGGGCTTCTGC,GTGTGAGGGGCCCCTGCGGTGTGAGGGGCTCCTGCT;STRUC=<VC107215>	HPRC,HGSVC,1KG-ONT	No	0.077	Yes	NA,NA	NA	NA
chr18:48730640	511002	DEL	72	0.8513	0.518	165	CTIF(0.98959,0.487)	NA	NA	NA	NA	NA	NA	NA	NA	No	ID=18-48730319-48730391-GTGTGAGGGGCCCCTGCGGTGTGAGGGGCTCCTGCT,18-48730642-48730678-GGTGTGAGGGGCTTCTGC;MOTIFS=GGTGTGAGGGGCTTCTGC,GTGTGAGGGGCCCCTGCGGTGTGAGGGGCTCCTGCT;STRUC=<VC107215>	HPRC,HGSVC,1KG-ONT	No	0.068	Yes	NA,NA	NA	NA
chr18:48730656	511003	INS	108	0.8819	0.4018	17	CTIF(0.98959,0.487)	NA	NA	NA	NA	NA	NA	NA	NA	No	ID=18-48730319-48730391-GTGTGAGGGGCCCCTGCGGTGTGAGGGGCTCCTGCT,18-48730642-48730678-GGTGTGAGGGGCTTCTGC;MOTIFS=GGTGTGAGGGGCTTCTGC,GTGTGAGGGGCCCCTGCGGTGTGAGGGGCTCCTGCT;STRUC=<VC107215>	HPRC,HGSVC	No	0.44	Yes	NA,NA	NA	NA
chr18:48730687	511004	INS	64	0.9037	0.4143	7	CTIF(0.98959,0.487)	NA	NA	NA	NA	NA	NA	NA	NA	No	ID=18-48730319-48730391-GTGTGAGGGGCCCCTGCGGTGTGAGGGGCTCCTGCT,18-48730642-48730678-GGTGTGAGGGGCTTCTGC;MOTIFS=GGTGTGAGGGGCTTCTGC,GTGTGAGGGGCCCCTGCGGTGTGAGGGGCTCCTGCT;STRUC=<VC107215>	HPRC,HGSVC,1KG-ONT	No	0.44	No	NA,NA	NA	NA
chr18:48730710	511005	INS	72	0.8844	0.429	33	CTIF(0.98959,0.487)	NA	NA	NA	NA	NA	NA	NA	NA	No	ID=18-48730319-48730391-GTGTGAGGGGCCCCTGCGGTGTGAGGGGCTCCTGCT,18-48730642-48730678-GGTGTGAGGGGCTTCTGC;MOTIFS=GGTGTGAGGGGCTTCTGC,GTGTGAGGGGCCCCTGCGGTGTGAGGGGCTCCTGCT;STRUC=<VC107215>	HPRC,HGSVC,1KG-ONT	No	0.44	Yes	NA,NA	NA	NA
chr18:48730712	511008	INS	144	0.8809	0.5333	5	CTIF(0.98959,0.487)	NA	NA	NA	NA	NA	NA	NA	NA	No	ID=18-48730319-48730391-GTGTGAGGGGCCCCTGCGGTGTGAGGGGCTCCTGCT,18-48730642-48730678-GGTGTGAGGGGCTTCTGC;MOTIFS=GGTGTGAGGGGCTTCTGC,GTGTGAGGGGCCCCTGCGGTGTGAGGGGCTCCTGCT;STRUC=<VC107215>	HPRC,HGSVC,1KG-ONT	No	0.44	No	NA,NA	NA	NA
chr18:48730712	511006	INS	54	0.8545	0.616	17	CTIF(0.98959,0.487)	NA	NA	NA	NA	NA	NA	NA	NA	No	ID=18-48730319-48730391-GTGTGAGGGGCCCCTGCGGTGTGAGGGGCTCCTGCT,18-48730642-48730678-GGTGTGAGGGGCTTCTGC;MOTIFS=GGTGTGAGGGGCTTCTGC,GTGTGAGGGGCCCCTGCGGTGTGAGGGGCTCCTGCT;STRUC=<VC107215>	HPRC,HGSVC,1KG-ONT	No	0.44	Yes	NA,NA	NA	NA
chr18:48730712	511007	INS	126	0.8562	0.5488	11	CTIF(0.98959,0.487)	NA	NA	NA	NA	NA	NA	NA	NA	No	ID=18-48730319-48730391-GTGTGAGGGGCCCCTGCGGTGTGAGGGGCTCCTGCT,18-48730642-48730678-GGTGTGAGGGGCTTCTGC;MOTIFS=GGTGTGAGGGGCTTCTGC,GTGTGAGGGGCCCCTGCGGTGTGAGGGGCTCCTGCT;STRUC=<VC107215>	HPRC,HGSVC,1KG-ONT	No	0.44	Yes	NA,NA	NA	NA
chr18:48730813	511009	DEL	55	0.8487	0.565	23	CTIF(0.98959,0.487)	NA	NA	NA	NA	NA	NA	NA	NA	No	NA	HPRC,HGSVC,1KG-ONT	No	0.233	Yes	NA,NA	NA	NA
chr18:48766875	511010	INS	54	0.9407	0.494	362	CTIF(0.98959,0.487)	NA	NA	NA	NA	NA	NA	NA	NA	No	ID=18-48766846-48766855-CCT;MOTIFS=CCT;STRUC=(CCT)n	HPRC,HGSVC,1KG-ONT	Yes	3.188	Yes	NA,NA	NA	NA
chr18:48766914	511011	INS	57	0.8734	0.4452	17	CTIF(0.98959,0.487)	NA	NA	NA	NA	NA	NA	NA	NA	No	ID=18-48766846-48766855-CCT;MOTIFS=CCT;STRUC=(CCT)n	HPRC,HGSVC,1KG-ONT	Yes	4.167	Yes	NA,NA	NA	NA
chr18:48772470	511012	INS	51	0.864	0.472	9	CTIF(0.98959,0.487)	NA	NA	NA	NA	NA	NA	NA	NA	No	NA	HGSVC,1KG-ONT	No	2.53	Yes	NA,NA	NA	NA
chr18:48772470	511013	INS	68	0.9327	0.2704	17	CTIF(0.98959,0.487)	NA	NA	NA	NA	NA	NA	NA	NA	No	NA	HGSVC,1KG-ONT	No	2.53	Yes	NA,NA	NA	NA
chr18:48785507	511014	DEL	3865	0.8085	0.6743	4	CTIF(0.98959,0.487)	NA	NA	NA	NA	NA	NA	NA	enhancer	No	ID=18-48787315-48787327-AAGA;MOTIFS=AAGA;STRUC=<TR1619925>,ID=18-48787355-48787368-AAGG;MOTIFS=AAGG;STRUC=<TR1619926>	NA	Yes	7.414	Yes	NA,NA	NA	NA
chr18:48786827	511015	DEL	66	0.8328	0.6318	1	CTIF(0.98959,0.487)	NA	NA	NA	NA	NA	NA	NA	NA	No	NA	NA	Yes	10.58	No	NA,NA	NA	NA
chr18:48807493	511016	DEL	106	0.9207	0.2943	462	CTIF(0.98959,0.487)	NA	NA	NA	NA	NA	NA	NA	NA	No	ID=18-48807452-48807460-A,18-48807569-48807579-TTG,18-48807580-48807598-T;MOTIFS=T,TTG,A;STRUC=<VC107217>	HPRC,HGSVC,1KG-ONT	No	1.752	Yes	NA,NA	NA	NA
chr18:48832173	511017	INS	59	0.8652	0.4656	1	CTIF(0.98959,0.487)	NA	NA	NA	NA	NA	NA	NA	NA	No	NA	HGSVC	No	3.188	No	NA,NA	NA	NA
chr18:48869991	511019	DEL	82	0.8923	0.4018	41	NA	NA	NA	NA	NA	NA	NA	NA	NA	Yes	ID=18-48870002-48870083-GGGGTGCGGGATGTGGTATATACGCACACACGCAGGGAGCGGGGTATGTGTGGTTGGAGAGGGTTGCGTTGTGTGTTGTGT,18-48870511-48870524-ACGC,18-48870611-48870621-TG,18-48870631-48870640-GT;MOTIFS=GGGGTGCGGGATGTGGTATATACGCACACACGCAGGGAGCGGGGTATGTGTGGTTGGAGAGGGTTGCGTTGTGTGTTGTGT,ACGC,TG,GT;STRUC=<VC107221>	HPRC,HGSVC,1KG-ONT	No	3.751	Yes	NA,NA	NA	NA
chr18:48869991	511018	INS	408	0.9513	0.3914	11	NA	NA	NA	NA	NA	NA	NA	NA	NA	Yes	NA	HPRC,HGSVC,1KG-ONT	No	1.997	Yes	NA,NA	NA	NA
chr18:48870009	511022	INS	1223	0.8637	0.5457	7	NA	NA	NA	NA	NA	NA	NA	NA	NA	Yes	ID=18-48870002-48870083-GGGGTGCGGGATGTGGTATATACGCACACACGCAGGGAGCGGGGTATGTGTGGTTGGAGAGGGTTGCGTTGTGTGTTGTGT,18-48870511-48870524-ACGC,18-48870611-48870621-TG,18-48870631-48870640-GT;MOTIFS=GGGGTGCGGGATGTGGTATATACGCACACACGCAGGGAGCGGGGTATGTGTGGTTGGAGAGGGTTGCGTTGTGTGTTGTGT,ACGC,TG,GT;STRUC=<VC107221>	HPRC,HGSVC	No	0.001	Yes	NA,NA	NA	NA
chr18:48870009	511021	INS	1305	0.8282	0.6827	48	NA	NA	NA	NA	NA	NA	NA	NA	NA	Yes	ID=18-48870002-48870083-GGGGTGCGGGATGTGGTATATACGCACACACGCAGGGAGCGGGGTATGTGTGGTTGGAGAGGGTTGCGTTGTGTGTTGTGT,18-48870511-48870524-ACGC,18-48870611-48870621-TG,18-48870631-48870640-GT;MOTIFS=GGGGTGCGGGATGTGGTATATACGCACACACGCAGGGAGCGGGGTATGTGTGGTTGGAGAGGGTTGCGTTGTGTGTTGTGT,ACGC,TG,GT;STRUC=<VC107221>	HGSVC	No	0.001	Yes	NA,NA	NA	NA
chr18:48870033	511023	INS	1387	0.8435	0.5953	3	NA	NA	NA	NA	NA	NA	NA	NA	NA	Yes	ID=18-48870002-48870083-GGGGTGCGGGATGTGGTATATACGCACACACGCAGGGAGCGGGGTATGTGTGGTTGGAGAGGGTTGCGTTGTGTGTTGTGT,18-48870511-48870524-ACGC,18-48870611-48870621-TG,18-48870631-48870640-GT;MOTIFS=GGGGTGCGGGATGTGGTATATACGCACACACGCAGGGAGCGGGGTATGTGTGGTTGGAGAGGGTTGCGTTGTGTGTTGTGT,ACGC,TG,GT;STRUC=<VC107221>	HGSVC	No	0.002	Yes	NA,NA	NA	NA
chr18:48870033	511028	DEL	406	0.8766	0.4758	1	NA	NA	NA	NA	NA	NA	NA	NA	NA	Yes	ID=18-48870002-48870083-GGGGTGCGGGATGTGGTATATACGCACACACGCAGGGAGCGGGGTATGTGTGGTTGGAGAGGGTTGCGTTGTGTGTTGTGT,18-48870511-48870524-ACGC,18-48870611-48870621-TG,18-48870631-48870640-GT;MOTIFS=GGGGTGCGGGATGTGGTATATACGCACACACGCAGGGAGCGGGGTATGTGTGGTTGGAGAGGGTTGCGTTGTGTGTTGTGT,ACGC,TG,GT;STRUC=<VC107221>	NA	Yes	4.121	No	NA,NA	NA	NA
chr18:48870033	511027	DEL	325	0.866	0.5314	6	NA	NA	NA	NA	NA	NA	NA	NA	NA	Yes	ID=18-48870002-48870083-GGGGTGCGGGATGTGGTATATACGCACACACGCAGGGAGCGGGGTATGTGTGGTTGGAGAGGGTTGCGTTGTGTGTTGTGT,18-48870511-48870524-ACGC,18-48870611-48870621-TG,18-48870631-48870640-GT;MOTIFS=GGGGTGCGGGATGTGGTATATACGCACACACGCAGGGAGCGGGGTATGTGTGGTTGGAGAGGGTTGCGTTGTGTGTTGTGT,ACGC,TG,GT;STRUC=<VC107221>	HPRC,HGSVC,1KG-ONT	Yes	4.095	No	NA,NA	NA	NA
chr18:48870033	511026	DEL	244	0.8062	0.681	13	NA	NA	NA	NA	NA	NA	NA	NA	NA	Yes	ID=18-48870002-48870083-GGGGTGCGGGATGTGGTATATACGCACACACGCAGGGAGCGGGGTATGTGTGGTTGGAGAGGGTTGCGTTGTGTGTTGTGT,18-48870511-48870524-ACGC,18-48870611-48870621-TG,18-48870631-48870640-GT;MOTIFS=GGGGTGCGGGATGTGGTATATACGCACACACGCAGGGAGCGGGGTATGTGTGGTTGGAGAGGGTTGCGTTGTGTGTTGTGT,ACGC,TG,GT;STRUC=<VC107221>	HPRC,HGSVC,1KG-ONT	Yes	3.705	Yes	NA,NA	NA	NA
chr18:48870033	511025	INS	814	0.8811	0.4863	53	NA	NA	NA	NA	NA	NA	NA	NA	NA	Yes	ID=18-48870002-48870083-GGGGTGCGGGATGTGGTATATACGCACACACGCAGGGAGCGGGGTATGTGTGGTTGGAGAGGGTTGCGTTGTGTGTTGTGT,18-48870511-48870524-ACGC,18-48870611-48870621-TG,18-48870631-48870640-GT;MOTIFS=GGGGTGCGGGATGTGGTATATACGCACACACGCAGGGAGCGGGGTATGTGTGGTTGGAGAGGGTTGCGTTGTGTGTTGTGT,ACGC,TG,GT;STRUC=<VC107221>	HPRC,HGSVC,1KG-ONT	No	0.002	Yes	NA,NA	NA	NA
chr18:48870033	511024	INS	1138	0.8996	0.3685	16	NA	NA	NA	NA	NA	NA	NA	NA	NA	Yes	ID=18-48870002-48870083-GGGGTGCGGGATGTGGTATATACGCACACACGCAGGGAGCGGGGTATGTGTGGTTGGAGAGGGTTGCGTTGTGTGTTGTGT,18-48870511-48870524-ACGC,18-48870611-48870621-TG,18-48870631-48870640-GT;MOTIFS=GGGGTGCGGGATGTGGTATATACGCACACACGCAGGGAGCGGGGTATGTGTGGTTGGAGAGGGTTGCGTTGTGTGTTGTGT,ACGC,TG,GT;STRUC=<VC107221>	HPRC,HGSVC	No	0.002	Yes	NA,NA	NA	NA
chr18:48870090	511029	DEL	163	0.8574	0.5644	181	NA	NA	NA	NA	NA	NA	NA	NA	NA	Yes	ID=18-48870002-48870083-GGGGTGCGGGATGTGGTATATACGCACACACGCAGGGAGCGGGGTATGTGTGGTTGGAGAGGGTTGCGTTGTGTGTTGTGT,18-48870511-48870524-ACGC,18-48870611-48870621-TG,18-48870631-48870640-GT;MOTIFS=GGGGTGCGGGATGTGGTATATACGCACACACGCAGGGAGCGGGGTATGTGTGGTTGGAGAGGGTTGCGTTGTGTGTTGTGT,ACGC,TG,GT;STRUC=<VC107221>	HPRC,HGSVC	No	1.355	Yes	NA,NA	NA	NA
chr18:48870098	511030	DEL	81	0.9319	0.2896	229	NA	NA	NA	NA	NA	NA	NA	NA	NA	Yes	ID=18-48870002-48870083-GGGGTGCGGGATGTGGTATATACGCACACACGCAGGGAGCGGGGTATGTGTGGTTGGAGAGGGTTGCGTTGTGTGTTGTGT,18-48870511-48870524-ACGC,18-48870611-48870621-TG,18-48870631-48870640-GT;MOTIFS=GGGGTGCGGGATGTGGTATATACGCACACACGCAGGGAGCGGGGTATGTGTGGTTGGAGAGGGTTGCGTTGTGTGTTGTGT,ACGC,TG,GT;STRUC=<VC107221>	HPRC,HGSVC,1KG-ONT	No	1.388	Yes	NA,NA	NA	NA
chr18:48870113	511032	INS	81	0.9825	0.0827	73	NA	NA	NA	NA	NA	NA	NA	NA	NA	Yes	ID=18-48870002-48870083-GGGGTGCGGGATGTGGTATATACGCACACACGCAGGGAGCGGGGTATGTGTGGTTGGAGAGGGTTGCGTTGTGTGTTGTGT,18-48870511-48870524-ACGC,18-48870611-48870621-TG,18-48870631-48870640-GT;MOTIFS=GGGGTGCGGGATGTGGTATATACGCACACACGCAGGGAGCGGGGTATGTGTGGTTGGAGAGGGTTGCGTTGTGTGTTGTGT,ACGC,TG,GT;STRUC=<VC107221>	HPRC,HGSVC,1KG-ONT	No	0.002	Yes	NA,NA	NA	NA
chr18:48870113	511031	INS	82	0.8869	0.4298	78	NA	NA	NA	NA	NA	NA	NA	NA	NA	Yes	ID=18-48870002-48870083-GGGGTGCGGGATGTGGTATATACGCACACACGCAGGGAGCGGGGTATGTGTGGTTGGAGAGGGTTGCGTTGTGTGTTGTGT,18-48870511-48870524-ACGC,18-48870611-48870621-TG,18-48870631-48870640-GT;MOTIFS=GGGGTGCGGGATGTGGTATATACGCACACACGCAGGGAGCGGGGTATGTGTGGTTGGAGAGGGTTGCGTTGTGTGTTGTGT,ACGC,TG,GT;STRUC=<VC107221>	HPRC,HGSVC,1KG-ONT	No	0.002	Yes	NA,NA	NA	NA
chr18:48870150	511033	INS	486	0.9641	0.232	73	NA	NA	NA	NA	NA	NA	NA	NA	NA	Yes	ID=18-48870002-48870083-GGGGTGCGGGATGTGGTATATACGCACACACGCAGGGAGCGGGGTATGTGTGGTTGGAGAGGGTTGCGTTGTGTGTTGTGT,18-48870511-48870524-ACGC,18-48870611-48870621-TG,18-48870631-48870640-GT;MOTIFS=GGGGTGCGGGATGTGGTATATACGCACACACGCAGGGAGCGGGGTATGTGTGGTTGGAGAGGGTTGCGTTGTGTGTTGTGT,ACGC,TG,GT;STRUC=<VC107221>	HPRC,HGSVC,1KG-ONT	No	0.0	Yes	NA,NA	NA	NA
chr18:48870171	511034	DEL	82	0.88	0.4256	21	NA	NA	NA	NA	NA	NA	NA	NA	NA	Yes	ID=18-48870002-48870083-GGGGTGCGGGATGTGGTATATACGCACACACGCAGGGAGCGGGGTATGTGTGGTTGGAGAGGGTTGCGTTGTGTGTTGTGT,18-48870511-48870524-ACGC,18-48870611-48870621-TG,18-48870631-48870640-GT;MOTIFS=GGGGTGCGGGATGTGGTATATACGCACACACGCAGGGAGCGGGGTATGTGTGGTTGGAGAGGGTTGCGTTGTGTGTTGTGT,ACGC,TG,GT;STRUC=<VC107221>	HPRC,HGSVC,1KG-ONT	No	0.154	Yes	NA,NA	NA	NA
chr18:48870231	511035	INS	730	0.8643	0.4904	35	NA	NA	NA	NA	NA	NA	NA	NA	NA	Yes	ID=18-48870002-48870083-GGGGTGCGGGATGTGGTATATACGCACACACGCAGGGAGCGGGGTATGTGTGGTTGGAGAGGGTTGCGTTGTGTGTTGTGT,18-48870511-48870524-ACGC,18-48870611-48870621-TG,18-48870631-48870640-GT;MOTIFS=GGGGTGCGGGATGTGGTATATACGCACACACGCAGGGAGCGGGGTATGTGTGGTTGGAGAGGGTTGCGTTGTGTGTTGTGT,ACGC,TG,GT;STRUC=<VC107221>	HPRC,HGSVC,1KG-ONT	No	0.0	Yes	NA,NA	NA	NA
chr18:48870250	511036	INS	84	0.8411	0.6213	49	NA	NA	NA	NA	NA	NA	NA	NA	NA	Yes	ID=18-48870002-48870083-GGGGTGCGGGATGTGGTATATACGCACACACGCAGGGAGCGGGGTATGTGTGGTTGGAGAGGGTTGCGTTGTGTGTTGTGT,18-48870511-48870524-ACGC,18-48870611-48870621-TG,18-48870631-48870640-GT;MOTIFS=GGGGTGCGGGATGTGGTATATACGCACACACGCAGGGAGCGGGGTATGTGTGGTTGGAGAGGGTTGCGTTGTGTGTTGTGT,ACGC,TG,GT;STRUC=<VC107221>	HPRC,HGSVC,1KG-ONT	No	0.0	Yes	NA,NA	NA	NA
chr18:48870275	511037	INS	326	0.8359	0.6283	14	NA	NA	NA	NA	NA	NA	NA	NA	NA	Yes	ID=18-48870002-48870083-GGGGTGCGGGATGTGGTATATACGCACACACGCAGGGAGCGGGGTATGTGTGGTTGGAGAGGGTTGCGTTGTGTGTTGTGT,18-48870511-48870524-ACGC,18-48870611-48870621-TG,18-48870631-48870640-GT;MOTIFS=GGGGTGCGGGATGTGGTATATACGCACACACGCAGGGAGCGGGGTATGTGTGGTTGGAGAGGGTTGCGTTGTGTGTTGTGT,ACGC,TG,GT;STRUC=<VC107221>	HPRC,HGSVC,1KG-ONT	No	0.002	Yes	NA,NA	NA	NA
chr18:48870327	511038	INS	247	0.8402	0.5775	37	NA	NA	NA	NA	NA	NA	NA	NA	NA	Yes	ID=18-48870002-48870083-GGGGTGCGGGATGTGGTATATACGCACACACGCAGGGAGCGGGGTATGTGTGGTTGGAGAGGGTTGCGTTGTGTGTTGTGT,18-48870511-48870524-ACGC,18-48870611-48870621-TG,18-48870631-48870640-GT;MOTIFS=GGGGTGCGGGATGTGGTATATACGCACACACGCAGGGAGCGGGGTATGTGTGGTTGGAGAGGGTTGCGTTGTGTGTTGTGT,ACGC,TG,GT;STRUC=<VC107221>	HPRC,HGSVC,1KG-ONT	No	0.0	Yes	NA,NA	NA	NA
chr18:48870357	511039	INS	164	0.8584	0.521	92	NA	NA	NA	NA	NA	NA	NA	NA	NA	Yes	ID=18-48870002-48870083-GGGGTGCGGGATGTGGTATATACGCACACACGCAGGGAGCGGGGTATGTGTGGTTGGAGAGGGTTGCGTTGTGTGTTGTGT,18-48870511-48870524-ACGC,18-48870611-48870621-TG,18-48870631-48870640-GT;MOTIFS=GGGGTGCGGGATGTGGTATATACGCACACACGCAGGGAGCGGGGTATGTGTGGTTGGAGAGGGTTGCGTTGTGTGTTGTGT,ACGC,TG,GT;STRUC=<VC107221>	HPRC,HGSVC	No	0.002	Yes	NA,NA	NA	NA
chr18:48870415	511040	INS	652	0.868	0.4745	5	NA	NA	NA	NA	NA	NA	NA	NA	NA	Yes	ID=18-48870002-48870083-GGGGTGCGGGATGTGGTATATACGCACACACGCAGGGAGCGGGGTATGTGTGGTTGGAGAGGGTTGCGTTGTGTGTTGTGT,18-48870511-48870524-ACGC,18-48870611-48870621-TG,18-48870631-48870640-GT;MOTIFS=GGGGTGCGGGATGTGGTATATACGCACACACGCAGGGAGCGGGGTATGTGTGGTTGGAGAGGGTTGCGTTGTGTGTTGTGT,ACGC,TG,GT;STRUC=<VC107221>	HPRC,HGSVC,1KG-ONT	No	0.0	Yes	NA,NA	NA	NA
chr18:48870439	511041	INS	1468	0.851	0.5739	20	NA	NA	NA	NA	NA	NA	NA	NA	NA	Yes	ID=18-48870002-48870083-GGGGTGCGGGATGTGGTATATACGCACACACGCAGGGAGCGGGGTATGTGTGGTTGGAGAGGGTTGCGTTGTGTGTTGTGT,18-48870511-48870524-ACGC,18-48870611-48870621-TG,18-48870631-48870640-GT;MOTIFS=GGGGTGCGGGATGTGGTATATACGCACACACGCAGGGAGCGGGGTATGTGTGGTTGGAGAGGGTTGCGTTGTGTGTTGTGT,ACGC,TG,GT;STRUC=<VC107221>	HGSVC	No	0.001	Yes	NA,NA	NA	NA
chr18:48870439	511042	INS	898	0.8258	0.6256	41	NA	NA	NA	NA	NA	NA	NA	NA	NA	Yes	ID=18-48870002-48870083-GGGGTGCGGGATGTGGTATATACGCACACACGCAGGGAGCGGGGTATGTGTGGTTGGAGAGGGTTGCGTTGTGTGTTGTGT,18-48870511-48870524-ACGC,18-48870611-48870621-TG,18-48870631-48870640-GT;MOTIFS=GGGGTGCGGGATGTGGTATATACGCACACACGCAGGGAGCGGGGTATGTGTGGTTGGAGAGGGTTGCGTTGTGTGTTGTGT,ACGC,TG,GT;STRUC=<VC107221>	HPRC,HGSVC	No	0.001	Yes	NA,NA	NA	NA
chr18:48870439	511043	INS	979	0.9566	0.1713	38	NA	NA	NA	NA	NA	NA	NA	NA	NA	Yes	ID=18-48870002-48870083-GGGGTGCGGGATGTGGTATATACGCACACACGCAGGGAGCGGGGTATGTGTGGTTGGAGAGGGTTGCGTTGTGTGTTGTGT,18-48870511-48870524-ACGC,18-48870611-48870621-TG,18-48870631-48870640-GT;MOTIFS=GGGGTGCGGGATGTGGTATATACGCACACACGCAGGGAGCGGGGTATGTGTGGTTGGAGAGGGTTGCGTTGTGTGTTGTGT,ACGC,TG,GT;STRUC=<VC107221>	HPRC,HGSVC	No	0.001	Yes	NA,NA	NA	NA
chr18:48870439	511044	INS	571	0.836	0.6042	109	NA	NA	NA	NA	NA	NA	NA	NA	NA	Yes	ID=18-48870002-48870083-GGGGTGCGGGATGTGGTATATACGCACACACGCAGGGAGCGGGGTATGTGTGGTTGGAGAGGGTTGCGTTGTGTGTTGTGT,18-48870511-48870524-ACGC,18-48870611-48870621-TG,18-48870631-48870640-GT;MOTIFS=GGGGTGCGGGATGTGGTATATACGCACACACGCAGGGAGCGGGGTATGTGTGGTTGGAGAGGGTTGCGTTGTGTGTTGTGT,ACGC,TG,GT;STRUC=<VC107221>	HPRC,HGSVC,1KG-ONT	No	0.001	Yes	NA,NA	NA	NA
chr18:48870530	511045	INS	1304	0.8884	0.4609	37	NA	NA	NA	NA	NA	NA	NA	NA	NA	Yes	ID=18-48870002-48870083-GGGGTGCGGGATGTGGTATATACGCACACACGCAGGGAGCGGGGTATGTGTGGTTGGAGAGGGTTGCGTTGTGTGTTGTGT,18-48870511-48870524-ACGC,18-48870611-48870621-TG,18-48870631-48870640-GT;MOTIFS=GGGGTGCGGGATGTGGTATATACGCACACACGCAGGGAGCGGGGTATGTGTGGTTGGAGAGGGTTGCGTTGTGTGTTGTGT,ACGC,TG,GT;STRUC=<VC107221>	HGSVC	No	0.0	Yes	NA,NA	NA	NA
chr18:48870532	511046	INS	82	0.9183	0.3092	48	NA	NA	NA	NA	NA	NA	NA	NA	NA	Yes	ID=18-48870002-48870083-GGGGTGCGGGATGTGGTATATACGCACACACGCAGGGAGCGGGGTATGTGTGGTTGGAGAGGGTTGCGTTGTGTGTTGTGT,18-48870511-48870524-ACGC,18-48870611-48870621-TG,18-48870631-48870640-GT;MOTIFS=GGGGTGCGGGATGTGGTATATACGCACACACGCAGGGAGCGGGGTATGTGTGGTTGGAGAGGGTTGCGTTGTGTGTTGTGT,ACGC,TG,GT;STRUC=<VC107221>	HPRC,HGSVC,1KG-ONT	No	0.0	Yes	NA,NA	NA	NA
chr18:48891502	511047	DEL	50	0.8839	0.4446	58	NA	NA	NA	NA	NA	NA	NA	NA	NA	No	ID=18-48891502-48891587-AATAA;MOTIFS=AATAA;STRUC=<TR1620056>,ID=18-48891592-48891609-AC,18-48891681-48891689-A;MOTIFS=AC,A;STRUC=<VC107223>	HGSVC,1KG-ONT	No	0.655	Yes	NA,NA	NA	NA
chr18:48891502	511048	DEL	55	0.9096	0.3205	126	NA	NA	NA	NA	NA	NA	NA	NA	NA	No	ID=18-48891502-48891587-AATAA;MOTIFS=AATAA;STRUC=<TR1620056>,ID=18-48891592-48891609-AC,18-48891681-48891689-A;MOTIFS=AC,A;STRUC=<VC107223>	HGSVC,1KG-ONT	No	0.669	Yes	NA,NA	NA	NA
chr18:48905193	511051	DEL	61	0.8782	0.4659	12	NA	NA	NA	NA	NA	NA	NA	NA	NA	No	ID=18-48905089-48905102-AGA,18-48905130-48905144-GAAG,18-48905193-48905215-GGAA,18-48905231-48905286-GAAG,18-48905287-48905306-GAAG,18-48905307-48905329-GCAG;MOTIFS=GGAA,GAAG,AGA,GCAG;STRUC=<VC107225>	HPRC,HGSVC	No	0.546	Yes	NA,NA	NA	NA
chr18:48905193	511049	DEL	53	0.8794	0.4662	60	NA	NA	NA	NA	NA	NA	NA	NA	NA	No	ID=18-48905089-48905102-AGA,18-48905130-48905144-GAAG,18-48905193-48905215-GGAA,18-48905231-48905286-GAAG,18-48905287-48905306-GAAG,18-48905307-48905329-GCAG;MOTIFS=GGAA,GAAG,AGA,GCAG;STRUC=<VC107225>	HPRC,HGSVC	No	0.546	Yes	NA,NA	NA	NA
chr18:48905193	511050	DEL	57	0.8084	0.6695	12	NA	NA	NA	NA	NA	NA	NA	NA	NA	No	ID=18-48905089-48905102-AGA,18-48905130-48905144-GAAG,18-48905193-48905215-GGAA,18-48905231-48905286-GAAG,18-48905287-48905306-GAAG,18-48905307-48905329-GCAG;MOTIFS=GGAA,GAAG,AGA,GCAG;STRUC=<VC107225>	HPRC,HGSVC	No	0.546	Yes	NA,NA	NA	NA
chr18:48905193	511053	DEL	69	0.8262	0.6475	3	NA	NA	NA	NA	NA	NA	NA	NA	NA	No	ID=18-48905089-48905102-AGA,18-48905130-48905144-GAAG,18-48905193-48905215-GGAA,18-48905231-48905286-GAAG,18-48905287-48905306-GAAG,18-48905307-48905329-GCAG;MOTIFS=GGAA,GAAG,AGA,GCAG;STRUC=<VC107225>	HPRC,HGSVC,1KG-ONT	No	0.546	Yes	NA,NA	NA	NA
chr18:48905193	511052	DEL	65	0.8591	0.5289	4	NA	NA	NA	NA	NA	NA	NA	NA	NA	No	ID=18-48905089-48905102-AGA,18-48905130-48905144-GAAG,18-48905193-48905215-GGAA,18-48905231-48905286-GAAG,18-48905287-48905306-GAAG,18-48905307-48905329-GCAG;MOTIFS=GGAA,GAAG,AGA,GCAG;STRUC=<VC107225>	HPRC,HGSVC,1KG-ONT	No	0.546	No	NA,NA	NA	NA
chr18:48905198	511054	DEL	89	0.8063	0.6792	21	NA	NA	NA	NA	NA	NA	NA	NA	NA	No	ID=18-48905089-48905102-AGA,18-48905130-48905144-GAAG,18-48905193-48905215-GGAA,18-48905231-48905286-GAAG,18-48905287-48905306-GAAG,18-48905307-48905329-GCAG;MOTIFS=GGAA,GAAG,AGA,GCAG;STRUC=<VC107225>	HGSVC,1KG-ONT	No	0.719	Yes	NA,NA	NA	NA
chr18:48929860	511055	DEL	81	0.8701	0.4876	2	SMAD7(0.99661,0.439)	SMAD7(0.99661,0.439)	NA	NA	NA	NA	NA	NA	enhancer	No	NA	HPRC	Yes	6.288	No	NA,NA	NA	NA
chr18:48979232	511056	INS	163	0.8418	0.6063	2	NA	NA	NA	NA	NA	NA	NA	NA	NA	Yes	NA	NA	No	0.001	Yes	NA,NA	NA	NA
chr18:48979324	511057	INS	246	0.9095	0.3396	1	NA	NA	NA	NA	NA	NA	NA	NA	NA	Yes	NA	1KG-ONT	No	0.001	Yes	NA,NA	NA	NA
chr18:48979367	511058	INS	81	0.8438	0.5451	75	NA	NA	NA	NA	NA	NA	NA	NA	NA	Yes	NA	HPRC,HGSVC,1KG-ONT	No	0.001	Yes	NA,NA	NA	NA
chr18:48979387	511059	INS	80	0.8598	0.5193	29	NA	NA	NA	NA	NA	NA	NA	NA	NA	Yes	NA	HPRC,HGSVC,1KG-ONT	No	0.001	Yes	NA,NA	NA	NA
chr18:48997463	511060	INS	116	0.8333	0.6073	247	NA	NA	NA	NA	NA	NA	NA	NA	enhancer	No	NA	HPRC,HGSVC,1KG-ONT	Yes	3.322	Yes	NA,NA	NA	NA
chr18:49005318	511061	INS	2909	0.8555	0.6131	2	NA	NA	NA	NA	NA	NA	NA	NA	NA	No	NA	NA	Yes	0.692	No	NA,NA	NA	NA
chr18:49009947	511062	DEL	184	0.8604	0.5957	12	NA	NA	NA	NA	NA	NA	NA	NA	NA	No	ID=18-49010045-49010223-TGGTGGGCATTCAGCTGCCTCTAATATTTTGCTAATTCATTGTTCT;MOTIFS=TGGTGGGCATTCAGCTGCCTCTAATATTTTGCTAATTCATTGTTCT;STRUC=<TR1620274>	NA	No	1.461	Yes	NA,NA	NA	NA
chr18:49049741	511063	INS	367	0.8369	0.5787	1	DYM(7.9636e-21,1.081)	DYM(7.9636e-21,1.081)	NA	NA	NA	NA	NA	NA	NA	No	NA	NA	Yes	1.616	No	NA,NA	NA	NA
chr18:49067407	511066	INS	1507	0.8611	0.4843	38	DYM(7.9636e-21,1.081)	DYM(7.9636e-21,1.081)	NA	NA	NA	NA	NA	NA	NA	No	NA	HGSVC	Yes	0.011	Yes	NA,NA	NA	NA
chr18:49067407	511068	INS	1594	0.8467	0.5763	1	DYM(7.9636e-21,1.081)	DYM(7.9636e-21,1.081)	NA	NA	NA	NA	NA	NA	NA	No	NA	HGSVC	Yes	0.011	No	NA,NA	NA	NA
chr18:49067407	511067	INS	1021	0.9831	0.1522	1037	DYM(7.9636e-21,1.081)	DYM(7.9636e-21,1.081)	NA	NA	NA	NA	NA	NA	NA	No	NA	HPRC,HGSVC,1KG-ONT	Yes	0.011	Yes	NA,NA	NA	NA
chr18:49067407	511065	INS	1357	0.9638	0.1404	3	DYM(7.9636e-21,1.081)	DYM(7.9636e-21,1.081)	NA	NA	NA	NA	NA	NA	NA	No	NA	HPRC,HGSVC,1KG-ONT	Yes	0.011	Yes	NA,NA	NA	NA
chr18:49067438	511070	INS	1038	0.8279	0.6077	36	DYM(7.9636e-21,1.081)	DYM(7.9636e-21,1.081)	NA	NA	NA	NA	NA	NA	NA	No	NA	HPRC,HGSVC,1KG-ONT	Yes	0.011	Yes	NA,NA	NA	NA
chr18:49079978	511071	DEL	78	0.8223	0.6411	1	DYM(7.9636e-21,1.081)	DYM(7.9636e-21,1.081)	NA	NA	NA	NA	NA	NA	NA	No	NA	HPRC	No	0.453	No	NA,NA	NA	NA
chr18:49080078	511072	DEL	97	0.9436	0.4429	1	DYM(7.9636e-21,1.081)	DYM(7.9636e-21,1.081)	NA	NA	NA	NA	NA	NA	NA	No	ID=18-49080150-49080159-G;MOTIFS=G;STRUC=(G)n	HPRC	No	0.075	No	NA,NA	NA	NA
chr18:49080150	511073	INS	363	0.8798	0.4638	1	DYM(7.9636e-21,1.081)	DYM(7.9636e-21,1.081)	NA	NA	NA	NA	NA	NA	NA	No	ID=18-49080150-49080159-G;MOTIFS=G;STRUC=(G)n	NA	No	0.056	No	NA,NA	NA	NA
chr18:49080156	511074	DEL	169	0.8064	0.6641	4	DYM(7.9636e-21,1.081)	DYM(7.9636e-21,1.081)	NA	NA	NA	NA	NA	NA	NA	No	ID=18-49080150-49080159-G;MOTIFS=G;STRUC=(G)n	HPRC,HGSVC,1KG-ONT	No	0.321	No	NA,NA	NA	NA
chr18:49080190	511075	DEL	226	0.9558	0.3892	1	DYM(7.9636e-21,1.081)	DYM(7.9636e-21,1.081)	NA	NA	NA	NA	NA	NA	NA	No	ID=18-49080150-49080159-G;MOTIFS=G;STRUC=(G)n	HPRC,HGSVC,1KG-ONT	No	0.26	No	NA,NA	NA	NA
chr18:49080284	511076	DEL	177	0.8302	0.6646	24	DYM(7.9636e-21,1.081)	DYM(7.9636e-21,1.081)	NA	NA	NA	NA	NA	NA	NA	No	NA	HPRC,HGSVC,1KG-ONT	No	0.188	Yes	NA,NA	NA	NA
chr18:49080317	511077	DEL	303	0.9108	0.3327	2	DYM(7.9636e-21,1.081)	DYM(7.9636e-21,1.081)	NA	NA	NA	NA	NA	NA	NA	No	NA	NA	No	0.048	Yes	NA,NA	NA	NA
chr18:49095458	511078	INS	1629	0.9156	0.3259	1	DYM(7.9636e-21,1.081)	DYM(7.9636e-21,1.081)	NA	NA	NA	NA	NA	NA	enhancer	No	ID=18-49095447-49095460-T;MOTIFS=T;STRUC=<TR1620394>	NA	Yes	13.24	No	NA,NA	NA	NA
chr18:49202976	511079	INS	2097	0.9397	0.2359	2	DYM(7.9636e-21,1.081)	DYM(7.9636e-21,1.081)	NA	NA	NA	NA	NA	NA	NA	No	ID=18-49202902-49202910-G,18-49203226-49203234-G;MOTIFS=G;STRUC=<VC107259>	HPRC,HGSVC,1KG-ONT	No	0.692	No	NA,NA	NA	NA
chr18:49202984	511080	INS	2318	0.9117	0.6103	2	DYM(7.9636e-21,1.081)	DYM(7.9636e-21,1.081)	NA	NA	NA	NA	NA	NA	NA	No	ID=18-49202902-49202910-G,18-49203226-49203234-G;MOTIFS=G;STRUC=<VC107259>	HPRC,HGSVC,1KG-ONT	No	0.692	No	NA,NA	NA	NA
chr18:49203051	511084	INS	2129	0.8311	0.601	33	DYM(7.9636e-21,1.081)	DYM(7.9636e-21,1.081)	NA	NA	NA	NA	NA	NA	NA	No	ID=18-49202902-49202910-G,18-49203226-49203234-G;MOTIFS=G;STRUC=<VC107259>	HPRC,HGSVC,1KG-ONT	No	0.692	Yes	NA,NA	NA	NA
chr18:49203051	511083	INS	3314	0.9137	0.3568	34	DYM(7.9636e-21,1.081)	DYM(7.9636e-21,1.081)	NA	NA	NA	NA	NA	NA	NA	No	ID=18-49202902-49202910-G,18-49203226-49203234-G;MOTIFS=G;STRUC=<VC107259>	HPRC,HGSVC,1KG-ONT	No	0.692	Yes	NA,NA	NA	NA
chr18:49203051	511082	INS	2323	0.8466	0.6413	24	DYM(7.9636e-21,1.081)	DYM(7.9636e-21,1.081)	NA	NA	NA	NA	NA	NA	NA	No	ID=18-49202902-49202910-G,18-49203226-49203234-G;MOTIFS=G;STRUC=<VC107259>	HPRC,HGSVC,1KG-ONT	No	0.692	Yes	NA,NA	NA	NA
chr18:49203051	511081	INS	2724	0.956	0.2736	45	DYM(7.9636e-21,1.081)	DYM(7.9636e-21,1.081)	NA	NA	NA	NA	NA	NA	NA	No	ID=18-49202902-49202910-G,18-49203226-49203234-G;MOTIFS=G;STRUC=<VC107259>	HPRC,HGSVC,1KG-ONT	No	0.692	Yes	NA,NA	NA	NA
chr18:49203061	511090	INS	1991	0.82	0.638	2	DYM(7.9636e-21,1.081)	DYM(7.9636e-21,1.081)	NA	NA	NA	NA	NA	NA	NA	No	ID=18-49202902-49202910-G,18-49203226-49203234-G;MOTIFS=G;STRUC=<VC107259>	HPRC,HGSVC,1KG-ONT	No	0.692	No	NA,NA	NA	NA
chr18:49203061	511085	INS	2548	0.9675	0.294	48	DYM(7.9636e-21,1.081)	DYM(7.9636e-21,1.081)	NA	NA	NA	NA	NA	NA	NA	No	ID=18-49202902-49202910-G,18-49203226-49203234-G;MOTIFS=G;STRUC=<VC107259>	HPRC,HGSVC,1KG-ONT	No	0.692	Yes	NA,NA	NA	NA
chr18:49203061	511092	INS	1488	0.9233	0.4215	29	DYM(7.9636e-21,1.081)	DYM(7.9636e-21,1.081)	NA	NA	NA	NA	NA	NA	NA	No	ID=18-49202902-49202910-G,18-49203226-49203234-G;MOTIFS=G;STRUC=<VC107259>	HPRC,HGSVC,1KG-ONT	No	0.692	Yes	NA,NA	NA	NA
chr18:49203061	511086	INS	2109	0.8811	0.4452	17	DYM(7.9636e-21,1.081)	DYM(7.9636e-21,1.081)	NA	NA	NA	NA	NA	NA	NA	No	ID=18-49202902-49202910-G,18-49203226-49203234-G;MOTIFS=G;STRUC=<VC107259>	HPRC,HGSVC,1KG-ONT	No	0.692	Yes	NA,NA	NA	NA
chr18:49203061	511087	INS	1416	0.8577	0.5234	16	DYM(7.9636e-21,1.081)	DYM(7.9636e-21,1.081)	NA	NA	NA	NA	NA	NA	NA	No	ID=18-49202902-49202910-G,18-49203226-49203234-G;MOTIFS=G;STRUC=<VC107259>	HPRC,HGSVC,1KG-ONT	No	0.692	Yes	NA,NA	NA	NA
chr18:49203061	511088	INS	1635	0.9004	0.3827	317	DYM(7.9636e-21,1.081)	DYM(7.9636e-21,1.081)	NA	NA	NA	NA	NA	NA	NA	No	ID=18-49202902-49202910-G,18-49203226-49203234-G;MOTIFS=G;STRUC=<VC107259>	HPRC,HGSVC,1KG-ONT	No	0.692	Yes	NA,NA	NA	NA
chr18:49203061	511089	INS	1816	0.8054	0.6724	9	DYM(7.9636e-21,1.081)	DYM(7.9636e-21,1.081)	NA	NA	NA	NA	NA	NA	NA	No	ID=18-49202902-49202910-G,18-49203226-49203234-G;MOTIFS=G;STRUC=<VC107259>	HPRC,HGSVC,1KG-ONT	No	0.692	Yes	NA,NA	NA	NA
chr18:49203061	511091	INS	3004	0.9184	0.5936	1	DYM(7.9636e-21,1.081)	DYM(7.9636e-21,1.081)	NA	NA	NA	NA	NA	NA	NA	No	ID=18-49202902-49202910-G,18-49203226-49203234-G;MOTIFS=G;STRUC=<VC107259>	HPRC,HGSVC,1KG-ONT	No	0.692	No	NA,NA	NA	NA
chr18:49203061	511093	INS	4498	0.8859	0.6749	1	DYM(7.9636e-21,1.081)	DYM(7.9636e-21,1.081)	NA	NA	NA	NA	NA	NA	NA	No	ID=18-49202902-49202910-G,18-49203226-49203234-G;MOTIFS=G;STRUC=<VC107259>	HPRC,HGSVC,1KG-ONT	No	0.692	No	NA,NA	NA	NA
chr18:49203061	511094	INS	1810	0.8457	0.5398	4	DYM(7.9636e-21,1.081)	DYM(7.9636e-21,1.081)	NA	NA	NA	NA	NA	NA	NA	No	ID=18-49202902-49202910-G,18-49203226-49203234-G;MOTIFS=G;STRUC=<VC107259>	HPRC,HGSVC,1KG-ONT	No	0.692	Yes	NA,NA	NA	NA
chr18:49203061	511095	INS	2974	0.9192	0.2935	8	DYM(7.9636e-21,1.081)	DYM(7.9636e-21,1.081)	NA	NA	NA	NA	NA	NA	NA	No	ID=18-49202902-49202910-G,18-49203226-49203234-G;MOTIFS=G;STRUC=<VC107259>	HPRC,HGSVC,1KG-ONT	No	0.692	No	NA,NA	NA	NA
chr18:49203061	511096	INS	4635	0.8047	0.6886	6	DYM(7.9636e-21,1.081)	DYM(7.9636e-21,1.081)	NA	NA	NA	NA	NA	NA	NA	No	ID=18-49202902-49202910-G,18-49203226-49203234-G;MOTIFS=G;STRUC=<VC107259>	HPRC,HGSVC,1KG-ONT	No	0.692	Yes	NA,NA	NA	NA
chr18:49203061	511097	INS	4242	0.7934	0.6893	30	DYM(7.9636e-21,1.081)	DYM(7.9636e-21,1.081)	NA	NA	NA	NA	NA	NA	NA	No	ID=18-49202902-49202910-G,18-49203226-49203234-G;MOTIFS=G;STRUC=<VC107259>	HPRC,HGSVC,1KG-ONT	No	0.692	Yes	NA,NA	NA	NA
chr18:49203061	511098	INS	2603	0.8905	0.4426	190	DYM(7.9636e-21,1.081)	DYM(7.9636e-21,1.081)	NA	NA	NA	NA	NA	NA	NA	No	ID=18-49202902-49202910-G,18-49203226-49203234-G;MOTIFS=G;STRUC=<VC107259>	HPRC,HGSVC,1KG-ONT	No	0.692	Yes	NA,NA	NA	NA
chr18:49203061	511099	INS	1359	0.9036	0.4213	164	DYM(7.9636e-21,1.081)	DYM(7.9636e-21,1.081)	NA	NA	NA	NA	NA	NA	NA	No	ID=18-49202902-49202910-G,18-49203226-49203234-G;MOTIFS=G;STRUC=<VC107259>	HPRC,HGSVC,1KG-ONT	No	0.692	Yes	NA,NA	NA	NA
chr18:49203064	511100	INS	2434	0.8619	0.5532	6	DYM(7.9636e-21,1.081)	DYM(7.9636e-21,1.081)	NA	NA	NA	NA	NA	NA	NA	No	ID=18-49202902-49202910-G,18-49203226-49203234-G;MOTIFS=G;STRUC=<VC107259>	HPRC,HGSVC,1KG-ONT	No	0.692	No	NA,NA	NA	NA
chr18:49203064	511101	INS	1584	0.8262	0.6294	6	DYM(7.9636e-21,1.081)	DYM(7.9636e-21,1.081)	NA	NA	NA	NA	NA	NA	NA	No	ID=18-49202902-49202910-G,18-49203226-49203234-G;MOTIFS=G;STRUC=<VC107259>	HPRC,HGSVC,1KG-ONT	No	0.692	No	NA,NA	NA	NA
chr18:49203065	511104	INS	2500	0.8517	0.5594	8	DYM(7.9636e-21,1.081)	DYM(7.9636e-21,1.081)	NA	NA	NA	NA	NA	NA	NA	No	ID=18-49202902-49202910-G,18-49203226-49203234-G;MOTIFS=G;STRUC=<VC107259>	HPRC,HGSVC,1KG-ONT	No	0.692	Yes	NA,NA	NA	NA
chr18:49203065	511107	INS	2349	0.8382	0.6531	3	DYM(7.9636e-21,1.081)	DYM(7.9636e-21,1.081)	NA	NA	NA	NA	NA	NA	NA	No	ID=18-49202902-49202910-G,18-49203226-49203234-G;MOTIFS=G;STRUC=<VC107259>	HPRC,HGSVC,1KG-ONT	No	0.692	Yes	NA,NA	NA	NA
chr18:49203065	511106	INS	4181	0.8486	0.5579	112	DYM(7.9636e-21,1.081)	DYM(7.9636e-21,1.081)	NA	NA	NA	NA	NA	NA	NA	No	ID=18-49202902-49202910-G,18-49203226-49203234-G;MOTIFS=G;STRUC=<VC107259>	HPRC,HGSVC,1KG-ONT	No	0.692	Yes	NA,NA	NA	NA
chr18:49203065	511102	INS	4869	0.9841	0.0801	2	DYM(7.9636e-21,1.081)	DYM(7.9636e-21,1.081)	NA	NA	NA	NA	NA	NA	NA	No	ID=18-49202902-49202910-G,18-49203226-49203234-G;MOTIFS=G;STRUC=<VC107259>	HPRC,HGSVC,1KG-ONT	No	0.692	No	NA,NA	NA	NA
chr18:49203065	511105	INS	3402	0.8989	0.364	3	DYM(7.9636e-21,1.081)	DYM(7.9636e-21,1.081)	NA	NA	NA	NA	NA	NA	NA	No	ID=18-49202902-49202910-G,18-49203226-49203234-G;MOTIFS=G;STRUC=<VC107259>	HPRC,HGSVC,1KG-ONT	No	0.692	No	NA,NA	NA	NA
chr18:49203065	511103	INS	1766	0.8352	0.6065	8	DYM(7.9636e-21,1.081)	DYM(7.9636e-21,1.081)	NA	NA	NA	NA	NA	NA	NA	No	ID=18-49202902-49202910-G,18-49203226-49203234-G;MOTIFS=G;STRUC=<VC107259>	HPRC,HGSVC,1KG-ONT	No	0.692	No	NA,NA	NA	NA
chr18:49203085	511108	INS	684	0.8469	0.5348	28	DYM(7.9636e-21,1.081)	DYM(7.9636e-21,1.081)	NA	NA	NA	NA	NA	NA	NA	No	ID=18-49202902-49202910-G,18-49203226-49203234-G;MOTIFS=G;STRUC=<VC107259>	HGSVC,1KG-ONT	No	0.692	Yes	NA,NA	NA	NA
chr18:49203112	511111	INS	636	0.8829	0.4339	2	DYM(7.9636e-21,1.081)	DYM(7.9636e-21,1.081)	NA	NA	NA	NA	NA	NA	NA	No	ID=18-49202902-49202910-G,18-49203226-49203234-G;MOTIFS=G;STRUC=<VC107259>	HGSVC,1KG-ONT	No	0.692	No	NA,NA	NA	NA
chr18:49203112	511110	INS	1574	0.8222	0.6598	135	DYM(7.9636e-21,1.081)	DYM(7.9636e-21,1.081)	NA	NA	NA	NA	NA	NA	NA	No	ID=18-49202902-49202910-G,18-49203226-49203234-G;MOTIFS=G;STRUC=<VC107259>	HPRC,HGSVC,1KG-ONT	No	0.692	Yes	NA,NA	NA	NA
chr18:49203112	511109	INS	1038	0.9849	0.0437	461	DYM(7.9636e-21,1.081)	DYM(7.9636e-21,1.081)	NA	NA	NA	NA	NA	NA	NA	No	ID=18-49202902-49202910-G,18-49203226-49203234-G;MOTIFS=G;STRUC=<VC107259>	HPRC,HGSVC	No	0.692	Yes	NA,NA	NA	NA
chr18:49203114	511112	INS	862	0.8119	0.6834	22	DYM(7.9636e-21,1.081)	DYM(7.9636e-21,1.081)	NA	NA	NA	NA	NA	NA	NA	No	ID=18-49202902-49202910-G,18-49203226-49203234-G;MOTIFS=G;STRUC=<VC107259>	HPRC,HGSVC,1KG-ONT	No	0.692	Yes	NA,NA	NA	NA
chr18:49203143	511113	INS	1581	0.7997	0.698	5	DYM(7.9636e-21,1.081)	DYM(7.9636e-21,1.081)	NA	NA	NA	NA	NA	NA	NA	No	ID=18-49202902-49202910-G,18-49203226-49203234-G;MOTIFS=G;STRUC=<VC107259>	HPRC,HGSVC,1KG-ONT	No	0.692	Yes	NA,NA	NA	NA
chr18:49203244	511114	INS	1473	0.8303	0.6266	2	DYM(7.9636e-21,1.081)	DYM(7.9636e-21,1.081)	NA	NA	NA	NA	NA	NA	NA	No	ID=18-49202902-49202910-G,18-49203226-49203234-G;MOTIFS=G;STRUC=<VC107259>	HPRC,HGSVC,1KG-ONT	No	0.056	No	NA,NA	NA	NA
chr18:49230991	511116	INS	322	0.8733	0.4863	1	DYM(7.9636e-21,1.081)	DYM(7.9636e-21,1.081)	NA	NA	NA	NA	NA	NA	NA	No	NA	NA	Yes	8.348	No	NA,NA	NA	NA
chr18:49276237	511117	DEL	187	0.9001	0.36	9	DYM(7.9636e-21,1.081)	DYM(7.9636e-21,1.081)	NA	NA	NA	NA	NA	NA	NA	No	NA	NA	Yes	2.884	Yes	NA,NA	NA	NA
chr18:49278414	511118	DEL	246	0.8529	0.5681	2	DYM(7.9636e-21,1.081)	DYM(7.9636e-21,1.081)	NA	NA	NA	NA	NA	NA	NA	No	NA	NA	Yes	2.624	No	NA,NA	NA	NA
chr18:49289725	511119	DEL	54	0.869	0.4784	1	DYM(7.9636e-21,1.081)	DYM(7.9636e-21,1.081)	NA	NA	NA	NA	NA	NA	NA	No	ID=18-49289712-49289724-AT,18-49289727-49289773-TA,18-49289772-49289776-AC,18-49289776-49289789-AT,18-49289794-49289809-AT,18-49289877-49289887-ATG;MOTIFS=AC,ATG,TA,AT;STRUC=<VC107268>	HPRC,HGSVC,1KG-ONT	No	1.978	No	NA,NA	NA	NA
chr18:49289726	511120	DEL	68	0.9786	0.1987	74	DYM(7.9636e-21,1.081)	DYM(7.9636e-21,1.081)	NA	NA	NA	NA	NA	NA	NA	No	ID=18-49289712-49289724-AT,18-49289727-49289773-TA,18-49289772-49289776-AC,18-49289776-49289789-AT,18-49289794-49289809-AT,18-49289877-49289887-ATG;MOTIFS=AC,ATG,TA,AT;STRUC=<VC107268>	HPRC,HGSVC,1KG-ONT	No	1.518	Yes	NA,NA	NA	NA
chr18:49289736	511121	DEL	63	0.9435	0.2292	2	DYM(7.9636e-21,1.081)	DYM(7.9636e-21,1.081)	NA	NA	NA	NA	NA	NA	NA	No	ID=18-49289712-49289724-AT,18-49289727-49289773-TA,18-49289772-49289776-AC,18-49289776-49289789-AT,18-49289794-49289809-AT,18-49289877-49289887-ATG;MOTIFS=AC,ATG,TA,AT;STRUC=<VC107268>	HPRC,HGSVC,1KG-ONT	No	1.96	No	NA,NA	NA	NA
chr18:49307633	511122	DEL	2029	0.8435	0.5903	1	DYM(7.9636e-21,1.081)	DYM(7.9636e-21,1.081)	NA	NA	NA	NA	NA	NA	NA	No	ID=18-49308282-49308291-TG;MOTIFS=TG;STRUC=<TR1620673>,ID=18-49308290-49308308-TA;MOTIFS=TA;STRUC=(TA)n,ID=18-49309320-49309335-TTTG;MOTIFS=TTTG;STRUC=<TR1620674>,ID=18-49309469-49309485-ATAA;MOTIFS=ATAA;STRUC=<TR1620675>	NA	Yes	4.361	No	NA,NA	NA	NA
chr18:49315939	511123	INS	350	0.8501	0.6353	8	DYM(7.9636e-21,1.081)	DYM(7.9636e-21,1.081)	NA	NA	NA	NA	NA	NA	NA	No	NA	HGSVC	No	0.692	Yes	NA,NA	NA	NA
chr18:49317556	511124	INS	130	0.8149	0.6537	13	DYM(7.9636e-21,1.081)	DYM(7.9636e-21,1.081)	NA	NA	NA	NA	NA	NA	NA	No	ID=18-49317551-49317597-TC,18-49317606-49317631-CCCT,18-49317636-49317646-TCCTC,18-49317646-49317691-TCCT,18-49317688-49317705-CTTT;MOTIFS=TC,TCCT,CTTT,CCCT,TCCTC;STRUC=<VC107271>	HGSVC	No	0.692	Yes	NA,NA	NA	NA
chr18:49317580	511125	INS	84	0.8166	0.6384	24	DYM(7.9636e-21,1.081)	DYM(7.9636e-21,1.081)	NA	NA	NA	NA	NA	NA	NA	No	ID=18-49317551-49317597-TC,18-49317606-49317631-CCCT,18-49317636-49317646-TCCTC,18-49317646-49317691-TCCT,18-49317688-49317705-CTTT;MOTIFS=TC,TCCT,CTTT,CCCT,TCCTC;STRUC=<VC107271>	HGSVC	No	0.692	Yes	NA,NA	NA	NA
chr18:49317586	511126	INS	75	0.8728	0.4888	10	DYM(7.9636e-21,1.081)	DYM(7.9636e-21,1.081)	NA	NA	NA	NA	NA	NA	NA	No	ID=18-49317551-49317597-TC,18-49317606-49317631-CCCT,18-49317636-49317646-TCCTC,18-49317646-49317691-TCCT,18-49317688-49317705-CTTT;MOTIFS=TC,TCCT,CTTT,CCCT,TCCTC;STRUC=<VC107271>	HGSVC	No	0.692	Yes	NA,NA	NA	NA
chr18:49317611	511127	INS	59	0.8133	0.6565	9	DYM(7.9636e-21,1.081)	DYM(7.9636e-21,1.081)	NA	NA	NA	NA	NA	NA	NA	No	ID=18-49317551-49317597-TC,18-49317606-49317631-CCCT,18-49317636-49317646-TCCTC,18-49317646-49317691-TCCT,18-49317688-49317705-CTTT;MOTIFS=TC,TCCT,CTTT,CCCT,TCCTC;STRUC=<VC107271>	HGSVC	No	2.387	Yes	NA,NA	NA	NA
chr18:49317611	511128	INS	64	0.8407	0.5917	15	DYM(7.9636e-21,1.081)	DYM(7.9636e-21,1.081)	NA	NA	NA	NA	NA	NA	NA	No	ID=18-49317551-49317597-TC,18-49317606-49317631-CCCT,18-49317636-49317646-TCCTC,18-49317646-49317691-TCCT,18-49317688-49317705-CTTT;MOTIFS=TC,TCCT,CTTT,CCCT,TCCTC;STRUC=<VC107271>	HGSVC	No	2.387	Yes	NA,NA	NA	NA
chr18:49317611	511129	INS	104	0.8774	0.467	21	DYM(7.9636e-21,1.081)	DYM(7.9636e-21,1.081)	NA	NA	NA	NA	NA	NA	NA	No	ID=18-49317551-49317597-TC,18-49317606-49317631-CCCT,18-49317636-49317646-TCCTC,18-49317646-49317691-TCCT,18-49317688-49317705-CTTT;MOTIFS=TC,TCCT,CTTT,CCCT,TCCTC;STRUC=<VC107271>	HGSVC	No	2.387	Yes	NA,NA	NA	NA
chr18:49317646	511130	INS	53	0.8135	0.6685	18	DYM(7.9636e-21,1.081)	DYM(7.9636e-21,1.081)	NA	NA	NA	NA	NA	NA	NA	No	ID=18-49317551-49317597-TC,18-49317606-49317631-CCCT,18-49317636-49317646-TCCTC,18-49317646-49317691-TCCT,18-49317688-49317705-CTTT;MOTIFS=TC,TCCT,CTTT,CCCT,TCCTC;STRUC=<VC107271>	HGSVC	No	2.387	Yes	NA,NA	NA	NA
chr18:49317646	511131	INS	75	0.8032	0.6751	1	DYM(7.9636e-21,1.081)	DYM(7.9636e-21,1.081)	NA	NA	NA	NA	NA	NA	NA	No	ID=18-49317551-49317597-TC,18-49317606-49317631-CCCT,18-49317636-49317646-TCCTC,18-49317646-49317691-TCCT,18-49317688-49317705-CTTT;MOTIFS=TC,TCCT,CTTT,CCCT,TCCTC;STRUC=<VC107271>	HGSVC	No	2.387	No	NA,NA	NA	NA
chr18:49317646	511132	INS	82	0.8312	0.613	2	DYM(7.9636e-21,1.081)	DYM(7.9636e-21,1.081)	NA	NA	NA	NA	NA	NA	NA	No	ID=18-49317551-49317597-TC,18-49317606-49317631-CCCT,18-49317636-49317646-TCCTC,18-49317646-49317691-TCCT,18-49317688-49317705-CTTT;MOTIFS=TC,TCCT,CTTT,CCCT,TCCTC;STRUC=<VC107271>	HGSVC	No	2.387	Yes	NA,NA	NA	NA
chr18:49354911	511133	DEL	111	0.948	0.4496	142	DYM(7.9636e-21,1.081)	DYM(7.9636e-21,1.081)	NA	NA	NA	NA	NA	NA	NA	No	ID=18-49354901-49354913-TCAT;MOTIFS=TCAT;STRUC=(TCAT)n	HPRC,HGSVC,1KG-ONT	No	2.84	Yes	NA,NA	NA	NA
chr18:49388605	511134	INS	335	0.8752	0.4558	140	DYM(7.9636e-21,1.081)	DYM(7.9636e-21,1.081)	NA	NA	NA	NA	NA	NA	NA	No	NA	HPRC,HGSVC,1KG-ONT	Yes	2.17	Yes	NA,NA	NA	NA
chr18:49400776	511135	INS	3724	0.8827	0.3959	8	DYM(7.9636e-21,1.081)	DYM(7.9636e-21,1.081)	NA	NA	NA	NA	NA	NA	NA	No	NA	HPRC	Yes	11.58	Yes	NA,NA	NA	NA
chr18:49425921	511136	INS	305	0.9285	0.2752	1	DYM(7.9636e-21,1.081)	DYM(7.9636e-21,1.081)	NA	NA	NA	NA	NA	NA	NA	No	NA	NA	No	0.354	No	NA,NA	NA	NA
chr18:49426593	511137	INS	125	0.8945	0.3687	9	DYM(7.9636e-21,1.081)	DYM(7.9636e-21,1.081)	NA	NA	NA	NA	NA	NA	NA	No	NA	NA	No	2.17	Yes	NA,NA	NA	NA
chr18:49432329	511138	INS	53	0.8209	0.6661	2	DYM(7.9636e-21,1.081)	DYM(7.9636e-21,1.081)	NA	NA	NA	NA	NA	NA	NA	No	NA	NA	No	2.17	No	NA,NA	NA	NA
chr18:49440061	511139	DEL	1068	0.8156	0.6355	135	DYM(7.9636e-21,1.081)	DYM(7.9636e-21,1.081)	NA	NA	NA	NA	NA	NA	NA	No	ID=18-49440010-49440054-AATA,18-49440354-49440406-TATATGATATATAATATAGCATATTA,18-49440439-49440830-TGACTATATATTATATATTTATATAATATA,18-49440880-49440890-TA,18-49441000-49441022-TTATATA,18-49441015-49441024-TA,18-49441055-49441064-TA,18-49441142-49441157-ATATA,18-49441204-49441213-TA,18-49441276-49441348-TATATAATTATATATAATATAATTATATATAATTAA,18-49441361-49441370-TA;MOTIFS=TGACTATATATTATATATTTATATAATATA,TA,TATATGATATATAATATAGCATATTA,AATA,ATATA,TATATAATTATATATAATATAATTATATATAATTAA,TTATATA;STRUC=<VC107281>	HGSVC,1KG-ONT	No	1.964	Yes	NA,NA	NA	NA
chr18:49440397	511140	INS	273	0.8048	0.6871	2	DYM(7.9636e-21,1.081)	DYM(7.9636e-21,1.081)	NA	NA	NA	NA	NA	NA	NA	No	ID=18-49440010-49440054-AATA,18-49440354-49440406-TATATGATATATAATATAGCATATTA,18-49440439-49440830-TGACTATATATTATATATTTATATAATATA,18-49440880-49440890-TA,18-49441000-49441022-TTATATA,18-49441015-49441024-TA,18-49441055-49441064-TA,18-49441142-49441157-ATATA,18-49441204-49441213-TA,18-49441276-49441348-TATATAATTATATATAATATAATTATATATAATTAA,18-49441361-49441370-TA;MOTIFS=TGACTATATATTATATATTTATATAATATA,TA,TATATGATATATAATATAGCATATTA,AATA,ATATA,TATATAATTATATATAATATAATTATATATAATTAA,TTATATA;STRUC=<VC107281>	HPRC,HGSVC	No	0.745	Yes	NA,NA	NA	NA
chr18:49440398	511141	INS	303	0.8568	0.5802	2	DYM(7.9636e-21,1.081)	DYM(7.9636e-21,1.081)	NA	NA	NA	NA	NA	NA	NA	No	ID=18-49440010-49440054-AATA,18-49440354-49440406-TATATGATATATAATATAGCATATTA,18-49440439-49440830-TGACTATATATTATATATTTATATAATATA,18-49440880-49440890-TA,18-49441000-49441022-TTATATA,18-49441015-49441024-TA,18-49441055-49441064-TA,18-49441142-49441157-ATATA,18-49441204-49441213-TA,18-49441276-49441348-TATATAATTATATATAATATAATTATATATAATTAA,18-49441361-49441370-TA;MOTIFS=TGACTATATATTATATATTTATATAATATA,TA,TATATGATATATAATATAGCATATTA,AATA,ATATA,TATATAATTATATATAATATAATTATATATAATTAA,TTATATA;STRUC=<VC107281>	HPRC,HGSVC	No	0.745	Yes	NA,NA	NA	NA
chr18:49440398	511142	INS	243	0.9066	0.5625	3	DYM(7.9636e-21,1.081)	DYM(7.9636e-21,1.081)	NA	NA	NA	NA	NA	NA	NA	No	ID=18-49440010-49440054-AATA,18-49440354-49440406-TATATGATATATAATATAGCATATTA,18-49440439-49440830-TGACTATATATTATATATTTATATAATATA,18-49440880-49440890-TA,18-49441000-49441022-TTATATA,18-49441015-49441024-TA,18-49441055-49441064-TA,18-49441142-49441157-ATATA,18-49441204-49441213-TA,18-49441276-49441348-TATATAATTATATATAATATAATTATATATAATTAA,18-49441361-49441370-TA;MOTIFS=TGACTATATATTATATATTTATATAATATA,TA,TATATGATATATAATATAGCATATTA,AATA,ATATA,TATATAATTATATATAATATAATTATATATAATTAA,TTATATA;STRUC=<VC107281>	HPRC,HGSVC	No	0.745	No	NA,NA	NA	NA
chr18:49440398	511143	INS	334	0.8701	0.4785	11	DYM(7.9636e-21,1.081)	DYM(7.9636e-21,1.081)	NA	NA	NA	NA	NA	NA	NA	No	ID=18-49440010-49440054-AATA,18-49440354-49440406-TATATGATATATAATATAGCATATTA,18-49440439-49440830-TGACTATATATTATATATTTATATAATATA,18-49440880-49440890-TA,18-49441000-49441022-TTATATA,18-49441015-49441024-TA,18-49441055-49441064-TA,18-49441142-49441157-ATATA,18-49441204-49441213-TA,18-49441276-49441348-TATATAATTATATATAATATAATTATATATAATTAA,18-49441361-49441370-TA;MOTIFS=TGACTATATATTATATATTTATATAATATA,TA,TATATGATATATAATATAGCATATTA,AATA,ATATA,TATATAATTATATATAATATAATTATATATAATTAA,TTATATA;STRUC=<VC107281>	HPRC,HGSVC	No	0.745	Yes	NA,NA	NA	NA
chr18:49440439	511144	INS	208	0.8196	0.6469	2	DYM(7.9636e-21,1.081)	DYM(7.9636e-21,1.081)	NA	NA	NA	NA	NA	NA	NA	No	ID=18-49440010-49440054-AATA,18-49440354-49440406-TATATGATATATAATATAGCATATTA,18-49440439-49440830-TGACTATATATTATATATTTATATAATATA,18-49440880-49440890-TA,18-49441000-49441022-TTATATA,18-49441015-49441024-TA,18-49441055-49441064-TA,18-49441142-49441157-ATATA,18-49441204-49441213-TA,18-49441276-49441348-TATATAATTATATATAATATAATTATATATAATTAA,18-49441361-49441370-TA;MOTIFS=TGACTATATATTATATATTTATATAATATA,TA,TATATGATATATAATATAGCATATTA,AATA,ATATA,TATATAATTATATATAATATAATTATATATAATTAA,TTATATA;STRUC=<VC107281>	HPRC,HGSVC,1KG-ONT	No	0.345	No	NA,NA	NA	NA
chr18:49440451	511145	INS	450	0.8507	0.5617	3	DYM(7.9636e-21,1.081)	DYM(7.9636e-21,1.081)	NA	NA	NA	NA	NA	NA	NA	No	ID=18-49440010-49440054-AATA,18-49440354-49440406-TATATGATATATAATATAGCATATTA,18-49440439-49440830-TGACTATATATTATATATTTATATAATATA,18-49440880-49440890-TA,18-49441000-49441022-TTATATA,18-49441015-49441024-TA,18-49441055-49441064-TA,18-49441142-49441157-ATATA,18-49441204-49441213-TA,18-49441276-49441348-TATATAATTATATATAATATAATTATATATAATTAA,18-49441361-49441370-TA;MOTIFS=TGACTATATATTATATATTTATATAATATA,TA,TATATGATATATAATATAGCATATTA,AATA,ATATA,TATATAATTATATATAATATAATTATATATAATTAA,TTATATA;STRUC=<VC107281>	HPRC,HGSVC,1KG-ONT	No	4.971	No	NA,NA	NA	NA
chr18:49440464	511146	INS	175	0.8024	0.6857	19	DYM(7.9636e-21,1.081)	DYM(7.9636e-21,1.081)	NA	NA	NA	NA	NA	NA	NA	No	ID=18-49440010-49440054-AATA,18-49440354-49440406-TATATGATATATAATATAGCATATTA,18-49440439-49440830-TGACTATATATTATATATTTATATAATATA,18-49440880-49440890-TA,18-49441000-49441022-TTATATA,18-49441015-49441024-TA,18-49441055-49441064-TA,18-49441142-49441157-ATATA,18-49441204-49441213-TA,18-49441276-49441348-TATATAATTATATATAATATAATTATATATAATTAA,18-49441361-49441370-TA;MOTIFS=TGACTATATATTATATATTTATATAATATA,TA,TATATGATATATAATATAGCATATTA,AATA,ATATA,TATATAATTATATATAATATAATTATATATAATTAA,TTATATA;STRUC=<VC107281>	HPRC,HGSVC,1KG-ONT	No	5.115	Yes	NA,NA	NA	NA
chr18:49440488	511147	INS	95	0.8297	0.6239	3	DYM(7.9636e-21,1.081)	DYM(7.9636e-21,1.081)	NA	NA	NA	NA	NA	NA	NA	No	ID=18-49440010-49440054-AATA,18-49440354-49440406-TATATGATATATAATATAGCATATTA,18-49440439-49440830-TGACTATATATTATATATTTATATAATATA,18-49440880-49440890-TA,18-49441000-49441022-TTATATA,18-49441015-49441024-TA,18-49441055-49441064-TA,18-49441142-49441157-ATATA,18-49441204-49441213-TA,18-49441276-49441348-TATATAATTATATATAATATAATTATATATAATTAA,18-49441361-49441370-TA;MOTIFS=TGACTATATATTATATATTTATATAATATA,TA,TATATGATATATAATATAGCATATTA,AATA,ATATA,TATATAATTATATATAATATAATTATATATAATTAA,TTATATA;STRUC=<VC107281>	HPRC,HGSVC,1KG-ONT	No	0.118	Yes	NA,NA	NA	NA
chr18:49440524	511148	INS	363	0.8181	0.6358	25	DYM(7.9636e-21,1.081)	DYM(7.9636e-21,1.081)	NA	NA	NA	NA	NA	NA	NA	No	ID=18-49440010-49440054-AATA,18-49440354-49440406-TATATGATATATAATATAGCATATTA,18-49440439-49440830-TGACTATATATTATATATTTATATAATATA,18-49440880-49440890-TA,18-49441000-49441022-TTATATA,18-49441015-49441024-TA,18-49441055-49441064-TA,18-49441142-49441157-ATATA,18-49441204-49441213-TA,18-49441276-49441348-TATATAATTATATATAATATAATTATATATAATTAA,18-49441361-49441370-TA;MOTIFS=TGACTATATATTATATATTTATATAATATA,TA,TATATGATATATAATATAGCATATTA,AATA,ATATA,TATATAATTATATATAATATAATTATATATAATTAA,TTATATA;STRUC=<VC107281>	HPRC,HGSVC,1KG-ONT	No	5.115	Yes	NA,NA	NA	NA
chr18:49440548	511151	INS	189	0.8116	0.6463	66	DYM(7.9636e-21,1.081)	DYM(7.9636e-21,1.081)	NA	NA	NA	NA	NA	NA	NA	No	ID=18-49440010-49440054-AATA,18-49440354-49440406-TATATGATATATAATATAGCATATTA,18-49440439-49440830-TGACTATATATTATATATTTATATAATATA,18-49440880-49440890-TA,18-49441000-49441022-TTATATA,18-49441015-49441024-TA,18-49441055-49441064-TA,18-49441142-49441157-ATATA,18-49441204-49441213-TA,18-49441276-49441348-TATATAATTATATATAATATAATTATATATAATTAA,18-49441361-49441370-TA;MOTIFS=TGACTATATATTATATATTTATATAATATA,TA,TATATGATATATAATATAGCATATTA,AATA,ATATA,TATATAATTATATATAATATAATTATATATAATTAA,TTATATA;STRUC=<VC107281>	HPRC,HGSVC,1KG-ONT	No	0.745	Yes	NA,NA	NA	NA
chr18:49440548	511150	INS	133	0.8427	0.5577	66	DYM(7.9636e-21,1.081)	DYM(7.9636e-21,1.081)	NA	NA	NA	NA	NA	NA	NA	No	ID=18-49440010-49440054-AATA,18-49440354-49440406-TATATGATATATAATATAGCATATTA,18-49440439-49440830-TGACTATATATTATATATTTATATAATATA,18-49440880-49440890-TA,18-49441000-49441022-TTATATA,18-49441015-49441024-TA,18-49441055-49441064-TA,18-49441142-49441157-ATATA,18-49441204-49441213-TA,18-49441276-49441348-TATATAATTATATATAATATAATTATATATAATTAA,18-49441361-49441370-TA;MOTIFS=TGACTATATATTATATATTTATATAATATA,TA,TATATGATATATAATATAGCATATTA,AATA,ATATA,TATATAATTATATATAATATAATTATATATAATTAA,TTATATA;STRUC=<VC107281>	HPRC,HGSVC,1KG-ONT	No	0.745	Yes	NA,NA	NA	NA
chr18:49440548	511149	INS	161	0.8199	0.6412	95	DYM(7.9636e-21,1.081)	DYM(7.9636e-21,1.081)	NA	NA	NA	NA	NA	NA	NA	No	ID=18-49440010-49440054-AATA,18-49440354-49440406-TATATGATATATAATATAGCATATTA,18-49440439-49440830-TGACTATATATTATATATTTATATAATATA,18-49440880-49440890-TA,18-49441000-49441022-TTATATA,18-49441015-49441024-TA,18-49441055-49441064-TA,18-49441142-49441157-ATATA,18-49441204-49441213-TA,18-49441276-49441348-TATATAATTATATATAATATAATTATATATAATTAA,18-49441361-49441370-TA;MOTIFS=TGACTATATATTATATATTTATATAATATA,TA,TATATGATATATAATATAGCATATTA,AATA,ATATA,TATATAATTATATATAATATAATTATATATAATTAA,TTATATA;STRUC=<VC107281>	HPRC,HGSVC,1KG-ONT	No	0.745	Yes	NA,NA	NA	NA
chr18:49440551	511152	INS	317	0.91	0.3325	1	DYM(7.9636e-21,1.081)	DYM(7.9636e-21,1.081)	NA	NA	NA	NA	NA	NA	NA	No	ID=18-49440010-49440054-AATA,18-49440354-49440406-TATATGATATATAATATAGCATATTA,18-49440439-49440830-TGACTATATATTATATATTTATATAATATA,18-49440880-49440890-TA,18-49441000-49441022-TTATATA,18-49441015-49441024-TA,18-49441055-49441064-TA,18-49441142-49441157-ATATA,18-49441204-49441213-TA,18-49441276-49441348-TATATAATTATATATAATATAATTATATATAATTAA,18-49441361-49441370-TA;MOTIFS=TGACTATATATTATATATTTATATAATATA,TA,TATATGATATATAATATAGCATATTA,AATA,ATATA,TATATAATTATATATAATATAATTATATATAATTAA,TTATATA;STRUC=<VC107281>	HPRC,HGSVC,1KG-ONT	No	0.745	No	NA,NA	NA	NA
chr18:49440554	511154	INS	301	0.8813	0.6242	32	DYM(7.9636e-21,1.081)	DYM(7.9636e-21,1.081)	NA	NA	NA	NA	NA	NA	NA	No	ID=18-49440010-49440054-AATA,18-49440354-49440406-TATATGATATATAATATAGCATATTA,18-49440439-49440830-TGACTATATATTATATATTTATATAATATA,18-49440880-49440890-TA,18-49441000-49441022-TTATATA,18-49441015-49441024-TA,18-49441055-49441064-TA,18-49441142-49441157-ATATA,18-49441204-49441213-TA,18-49441276-49441348-TATATAATTATATATAATATAATTATATATAATTAA,18-49441361-49441370-TA;MOTIFS=TGACTATATATTATATATTTATATAATATA,TA,TATATGATATATAATATAGCATATTA,AATA,ATATA,TATATAATTATATATAATATAATTATATATAATTAA,TTATATA;STRUC=<VC107281>	HPRC,HGSVC,1KG-ONT	No	0.745	Yes	NA,NA	NA	NA
chr18:49440554	511153	INS	333	0.8889	0.4132	19	DYM(7.9636e-21,1.081)	DYM(7.9636e-21,1.081)	NA	NA	NA	NA	NA	NA	NA	No	ID=18-49440010-49440054-AATA,18-49440354-49440406-TATATGATATATAATATAGCATATTA,18-49440439-49440830-TGACTATATATTATATATTTATATAATATA,18-49440880-49440890-TA,18-49441000-49441022-TTATATA,18-49441015-49441024-TA,18-49441055-49441064-TA,18-49441142-49441157-ATATA,18-49441204-49441213-TA,18-49441276-49441348-TATATAATTATATATAATATAATTATATATAATTAA,18-49441361-49441370-TA;MOTIFS=TGACTATATATTATATATTTATATAATATA,TA,TATATGATATATAATATAGCATATTA,AATA,ATATA,TATATAATTATATATAATATAATTATATATAATTAA,TTATATA;STRUC=<VC107281>	HPRC,HGSVC,1KG-ONT	No	0.745	Yes	NA,NA	NA	NA
chr18:49440578	511155	INS	105	0.8121	0.6678	20	DYM(7.9636e-21,1.081)	DYM(7.9636e-21,1.081)	NA	NA	NA	NA	NA	NA	NA	No	ID=18-49440010-49440054-AATA,18-49440354-49440406-TATATGATATATAATATAGCATATTA,18-49440439-49440830-TGACTATATATTATATATTTATATAATATA,18-49440880-49440890-TA,18-49441000-49441022-TTATATA,18-49441015-49441024-TA,18-49441055-49441064-TA,18-49441142-49441157-ATATA,18-49441204-49441213-TA,18-49441276-49441348-TATATAATTATATATAATATAATTATATATAATTAA,18-49441361-49441370-TA;MOTIFS=TGACTATATATTATATATTTATATAATATA,TA,TATATGATATATAATATAGCATATTA,AATA,ATATA,TATATAATTATATATAATATAATTATATATAATTAA,TTATATA;STRUC=<VC107281>	HPRC,HGSVC,1KG-ONT	No	0.118	Yes	NA,NA	NA	NA
chr18:49440602	511157	INS	138	0.8125	0.6611	6	DYM(7.9636e-21,1.081)	DYM(7.9636e-21,1.081)	NA	NA	NA	NA	NA	NA	NA	No	ID=18-49440010-49440054-AATA,18-49440354-49440406-TATATGATATATAATATAGCATATTA,18-49440439-49440830-TGACTATATATTATATATTTATATAATATA,18-49440880-49440890-TA,18-49441000-49441022-TTATATA,18-49441015-49441024-TA,18-49441055-49441064-TA,18-49441142-49441157-ATATA,18-49441204-49441213-TA,18-49441276-49441348-TATATAATTATATATAATATAATTATATATAATTAA,18-49441361-49441370-TA;MOTIFS=TGACTATATATTATATATTTATATAATATA,TA,TATATGATATATAATATAGCATATTA,AATA,ATATA,TATATAATTATATATAATATAATTATATATAATTAA,TTATATA;STRUC=<VC107281>	HPRC,HGSVC,1KG-ONT	No	0.118	Yes	NA,NA	NA	NA
chr18:49440616	511158	INS	279	0.8501	0.5722	11	DYM(7.9636e-21,1.081)	DYM(7.9636e-21,1.081)	NA	NA	NA	NA	NA	NA	NA	No	ID=18-49440010-49440054-AATA,18-49440354-49440406-TATATGATATATAATATAGCATATTA,18-49440439-49440830-TGACTATATATTATATATTTATATAATATA,18-49440880-49440890-TA,18-49441000-49441022-TTATATA,18-49441015-49441024-TA,18-49441055-49441064-TA,18-49441142-49441157-ATATA,18-49441204-49441213-TA,18-49441276-49441348-TATATAATTATATATAATATAATTATATATAATTAA,18-49441361-49441370-TA;MOTIFS=TGACTATATATTATATATTTATATAATATA,TA,TATATGATATATAATATAGCATATTA,AATA,ATATA,TATATAATTATATATAATATAATTATATATAATTAA,TTATATA;STRUC=<VC107281>	HPRC,HGSVC,1KG-ONT	No	5.379	Yes	NA,NA	NA	NA
chr18:49440630	511159	INS	428	0.8659	0.4966	13	DYM(7.9636e-21,1.081)	DYM(7.9636e-21,1.081)	NA	NA	NA	NA	NA	NA	NA	No	ID=18-49440010-49440054-AATA,18-49440354-49440406-TATATGATATATAATATAGCATATTA,18-49440439-49440830-TGACTATATATTATATATTTATATAATATA,18-49440880-49440890-TA,18-49441000-49441022-TTATATA,18-49441015-49441024-TA,18-49441055-49441064-TA,18-49441142-49441157-ATATA,18-49441204-49441213-TA,18-49441276-49441348-TATATAATTATATATAATATAATTATATATAATTAA,18-49441361-49441370-TA;MOTIFS=TGACTATATATTATATATTTATATAATATA,TA,TATATGATATATAATATAGCATATTA,AATA,ATATA,TATATAATTATATATAATATAATTATATATAATTAA,TTATATA;STRUC=<VC107281>	HPRC,HGSVC,1KG-ONT	No	0.745	Yes	NA,NA	NA	NA
chr18:49440632	511160	INS	110	0.8162	0.6892	4	DYM(7.9636e-21,1.081)	DYM(7.9636e-21,1.081)	NA	NA	NA	NA	NA	NA	NA	No	ID=18-49440010-49440054-AATA,18-49440354-49440406-TATATGATATATAATATAGCATATTA,18-49440439-49440830-TGACTATATATTATATATTTATATAATATA,18-49440880-49440890-TA,18-49441000-49441022-TTATATA,18-49441015-49441024-TA,18-49441055-49441064-TA,18-49441142-49441157-ATATA,18-49441204-49441213-TA,18-49441276-49441348-TATATAATTATATATAATATAATTATATATAATTAA,18-49441361-49441370-TA;MOTIFS=TGACTATATATTATATATTTATATAATATA,TA,TATATGATATATAATATAGCATATTA,AATA,ATATA,TATATAATTATATATAATATAATTATATATAATTAA,TTATATA;STRUC=<VC107281>	HPRC,HGSVC,1KG-ONT	No	0.745	Yes	NA,NA	NA	NA
chr18:49440636	511161	INS	56	0.8059	0.6641	3	DYM(7.9636e-21,1.081)	DYM(7.9636e-21,1.081)	NA	NA	NA	NA	NA	NA	NA	No	ID=18-49440010-49440054-AATA,18-49440354-49440406-TATATGATATATAATATAGCATATTA,18-49440439-49440830-TGACTATATATTATATATTTATATAATATA,18-49440880-49440890-TA,18-49441000-49441022-TTATATA,18-49441015-49441024-TA,18-49441055-49441064-TA,18-49441142-49441157-ATATA,18-49441204-49441213-TA,18-49441276-49441348-TATATAATTATATATAATATAATTATATATAATTAA,18-49441361-49441370-TA;MOTIFS=TGACTATATATTATATATTTATATAATATA,TA,TATATGATATATAATATAGCATATTA,AATA,ATATA,TATATAATTATATATAATATAATTATATATAATTAA,TTATATA;STRUC=<VC107281>	HPRC,HGSVC,1KG-ONT	No	0.745	Yes	NA,NA	NA	NA
chr18:49440637	511162	INS	102	0.8248	0.6224	9	DYM(7.9636e-21,1.081)	DYM(7.9636e-21,1.081)	NA	NA	NA	NA	NA	NA	NA	No	ID=18-49440010-49440054-AATA,18-49440354-49440406-TATATGATATATAATATAGCATATTA,18-49440439-49440830-TGACTATATATTATATATTTATATAATATA,18-49440880-49440890-TA,18-49441000-49441022-TTATATA,18-49441015-49441024-TA,18-49441055-49441064-TA,18-49441142-49441157-ATATA,18-49441204-49441213-TA,18-49441276-49441348-TATATAATTATATATAATATAATTATATATAATTAA,18-49441361-49441370-TA;MOTIFS=TGACTATATATTATATATTTATATAATATA,TA,TATATGATATATAATATAGCATATTA,AATA,ATATA,TATATAATTATATATAATATAATTATATATAATTAA,TTATATA;STRUC=<VC107281>	HPRC,HGSVC,1KG-ONT	No	0.745	Yes	NA,NA	NA	NA
chr18:49440638	511163	INS	243	0.8234	0.6349	23	DYM(7.9636e-21,1.081)	DYM(7.9636e-21,1.081)	NA	NA	NA	NA	NA	NA	NA	No	ID=18-49440010-49440054-AATA,18-49440354-49440406-TATATGATATATAATATAGCATATTA,18-49440439-49440830-TGACTATATATTATATATTTATATAATATA,18-49440880-49440890-TA,18-49441000-49441022-TTATATA,18-49441015-49441024-TA,18-49441055-49441064-TA,18-49441142-49441157-ATATA,18-49441204-49441213-TA,18-49441276-49441348-TATATAATTATATATAATATAATTATATATAATTAA,18-49441361-49441370-TA;MOTIFS=TGACTATATATTATATATTTATATAATATA,TA,TATATGATATATAATATAGCATATTA,AATA,ATATA,TATATAATTATATATAATATAATTATATATAATTAA,TTATATA;STRUC=<VC107281>	HPRC,HGSVC,1KG-ONT	No	0.745	Yes	NA,NA	NA	NA
chr18:49440642	511164	INS	129	0.8861	0.3851	17	DYM(7.9636e-21,1.081)	DYM(7.9636e-21,1.081)	NA	NA	NA	NA	NA	NA	NA	No	ID=18-49440010-49440054-AATA,18-49440354-49440406-TATATGATATATAATATAGCATATTA,18-49440439-49440830-TGACTATATATTATATATTTATATAATATA,18-49440880-49440890-TA,18-49441000-49441022-TTATATA,18-49441015-49441024-TA,18-49441055-49441064-TA,18-49441142-49441157-ATATA,18-49441204-49441213-TA,18-49441276-49441348-TATATAATTATATATAATATAATTATATATAATTAA,18-49441361-49441370-TA;MOTIFS=TGACTATATATTATATATTTATATAATATA,TA,TATATGATATATAATATAGCATATTA,AATA,ATATA,TATATAATTATATATAATATAATTATATATAATTAA,TTATATA;STRUC=<VC107281>	HPRC,HGSVC,1KG-ONT	No	4.971	Yes	NA,NA	NA	NA
chr18:49440642	511165	INS	101	0.8304	0.6249	1	DYM(7.9636e-21,1.081)	DYM(7.9636e-21,1.081)	NA	NA	NA	NA	NA	NA	NA	No	ID=18-49440010-49440054-AATA,18-49440354-49440406-TATATGATATATAATATAGCATATTA,18-49440439-49440830-TGACTATATATTATATATTTATATAATATA,18-49440880-49440890-TA,18-49441000-49441022-TTATATA,18-49441015-49441024-TA,18-49441055-49441064-TA,18-49441142-49441157-ATATA,18-49441204-49441213-TA,18-49441276-49441348-TATATAATTATATATAATATAATTATATATAATTAA,18-49441361-49441370-TA;MOTIFS=TGACTATATATTATATATTTATATAATATA,TA,TATATGATATATAATATAGCATATTA,AATA,ATATA,TATATAATTATATATAATATAATTATATATAATTAA,TTATATA;STRUC=<VC107281>	HPRC,HGSVC,1KG-ONT	No	4.971	Yes	NA,NA	NA	NA
chr18:49440752	511166	INS	188	0.8257	0.6751	1	DYM(7.9636e-21,1.081)	DYM(7.9636e-21,1.081)	NA	NA	NA	NA	NA	NA	NA	No	ID=18-49440010-49440054-AATA,18-49440354-49440406-TATATGATATATAATATAGCATATTA,18-49440439-49440830-TGACTATATATTATATATTTATATAATATA,18-49440880-49440890-TA,18-49441000-49441022-TTATATA,18-49441015-49441024-TA,18-49441055-49441064-TA,18-49441142-49441157-ATATA,18-49441204-49441213-TA,18-49441276-49441348-TATATAATTATATATAATATAATTATATATAATTAA,18-49441361-49441370-TA;MOTIFS=TGACTATATATTATATATTTATATAATATA,TA,TATATGATATATAATATAGCATATTA,AATA,ATATA,TATATAATTATATATAATATAATTATATATAATTAA,TTATATA;STRUC=<VC107281>	HPRC,HGSVC,1KG-ONT	Yes	4.971	Yes	NA,NA	NA	NA
chr18:49440776	511167	INS	58	0.8459	0.5841	1	DYM(7.9636e-21,1.081)	DYM(7.9636e-21,1.081)	NA	NA	NA	NA	NA	NA	NA	No	ID=18-49440010-49440054-AATA,18-49440354-49440406-TATATGATATATAATATAGCATATTA,18-49440439-49440830-TGACTATATATTATATATTTATATAATATA,18-49440880-49440890-TA,18-49441000-49441022-TTATATA,18-49441015-49441024-TA,18-49441055-49441064-TA,18-49441142-49441157-ATATA,18-49441204-49441213-TA,18-49441276-49441348-TATATAATTATATATAATATAATTATATATAATTAA,18-49441361-49441370-TA;MOTIFS=TGACTATATATTATATATTTATATAATATA,TA,TATATGATATATAATATAGCATATTA,AATA,ATATA,TATATAATTATATATAATATAATTATATATAATTAA,TTATATA;STRUC=<VC107281>	HPRC,HGSVC,1KG-ONT	Yes	5.793	No	NA,NA	NA	NA
chr18:49440800	511168	INS	88	0.8184	0.6712	16	DYM(7.9636e-21,1.081)	DYM(7.9636e-21,1.081)	NA	NA	NA	NA	NA	NA	NA	No	ID=18-49440010-49440054-AATA,18-49440354-49440406-TATATGATATATAATATAGCATATTA,18-49440439-49440830-TGACTATATATTATATATTTATATAATATA,18-49440880-49440890-TA,18-49441000-49441022-TTATATA,18-49441015-49441024-TA,18-49441055-49441064-TA,18-49441142-49441157-ATATA,18-49441204-49441213-TA,18-49441276-49441348-TATATAATTATATATAATATAATTATATATAATTAA,18-49441361-49441370-TA;MOTIFS=TGACTATATATTATATATTTATATAATATA,TA,TATATGATATATAATATAGCATATTA,AATA,ATATA,TATATAATTATATATAATATAATTATATATAATTAA,TTATATA;STRUC=<VC107281>	HPRC,HGSVC,1KG-ONT	Yes	5.614	Yes	NA,NA	NA	NA
chr18:49440815	511169	INS	509	0.8482	0.5575	36	DYM(7.9636e-21,1.081)	DYM(7.9636e-21,1.081)	NA	NA	NA	NA	NA	NA	NA	No	ID=18-49440010-49440054-AATA,18-49440354-49440406-TATATGATATATAATATAGCATATTA,18-49440439-49440830-TGACTATATATTATATATTTATATAATATA,18-49440880-49440890-TA,18-49441000-49441022-TTATATA,18-49441015-49441024-TA,18-49441055-49441064-TA,18-49441142-49441157-ATATA,18-49441204-49441213-TA,18-49441276-49441348-TATATAATTATATATAATATAATTATATATAATTAA,18-49441361-49441370-TA;MOTIFS=TGACTATATATTATATATTTATATAATATA,TA,TATATGATATATAATATAGCATATTA,AATA,ATATA,TATATAATTATATATAATATAATTATATATAATTAA,TTATATA;STRUC=<VC107281>	HPRC,HGSVC,1KG-ONT	Yes	4.971	Yes	NA,NA	NA	NA
chr18:49440817	511170	INS	320	0.867	0.6999	21	DYM(7.9636e-21,1.081)	DYM(7.9636e-21,1.081)	NA	NA	NA	NA	NA	NA	NA	No	ID=18-49440010-49440054-AATA,18-49440354-49440406-TATATGATATATAATATAGCATATTA,18-49440439-49440830-TGACTATATATTATATATTTATATAATATA,18-49440880-49440890-TA,18-49441000-49441022-TTATATA,18-49441015-49441024-TA,18-49441055-49441064-TA,18-49441142-49441157-ATATA,18-49441204-49441213-TA,18-49441276-49441348-TATATAATTATATATAATATAATTATATATAATTAA,18-49441361-49441370-TA;MOTIFS=TGACTATATATTATATATTTATATAATATA,TA,TATATGATATATAATATAGCATATTA,AATA,ATATA,TATATAATTATATATAATATAATTATATATAATTAA,TTATATA;STRUC=<VC107281>	HPRC,HGSVC,1KG-ONT	Yes	4.971	Yes	NA,NA	NA	NA
chr18:49440818	511172	INS	601	0.9048	0.355	8	DYM(7.9636e-21,1.081)	DYM(7.9636e-21,1.081)	NA	NA	NA	NA	NA	NA	NA	No	ID=18-49440010-49440054-AATA,18-49440354-49440406-TATATGATATATAATATAGCATATTA,18-49440439-49440830-TGACTATATATTATATATTTATATAATATA,18-49440880-49440890-TA,18-49441000-49441022-TTATATA,18-49441015-49441024-TA,18-49441055-49441064-TA,18-49441142-49441157-ATATA,18-49441204-49441213-TA,18-49441276-49441348-TATATAATTATATATAATATAATTATATATAATTAA,18-49441361-49441370-TA;MOTIFS=TGACTATATATTATATATTTATATAATATA,TA,TATATGATATATAATATAGCATATTA,AATA,ATATA,TATATAATTATATATAATATAATTATATATAATTAA,TTATATA;STRUC=<VC107281>	HPRC,HGSVC,1KG-ONT	No	4.971	Yes	NA,NA	NA	NA
chr18:49440818	511174	INS	541	0.8052	0.6934	22	DYM(7.9636e-21,1.081)	DYM(7.9636e-21,1.081)	NA	NA	NA	NA	NA	NA	NA	No	ID=18-49440010-49440054-AATA,18-49440354-49440406-TATATGATATATAATATAGCATATTA,18-49440439-49440830-TGACTATATATTATATATTTATATAATATA,18-49440880-49440890-TA,18-49441000-49441022-TTATATA,18-49441015-49441024-TA,18-49441055-49441064-TA,18-49441142-49441157-ATATA,18-49441204-49441213-TA,18-49441276-49441348-TATATAATTATATATAATATAATTATATATAATTAA,18-49441361-49441370-TA;MOTIFS=TGACTATATATTATATATTTATATAATATA,TA,TATATGATATATAATATAGCATATTA,AATA,ATATA,TATATAATTATATATAATATAATTATATATAATTAA,TTATATA;STRUC=<VC107281>	HPRC,HGSVC,1KG-ONT	No	4.971	Yes	NA,NA	NA	NA
chr18:49440818	511175	INS	481	0.83	0.6371	53	DYM(7.9636e-21,1.081)	DYM(7.9636e-21,1.081)	NA	NA	NA	NA	NA	NA	NA	No	ID=18-49440010-49440054-AATA,18-49440354-49440406-TATATGATATATAATATAGCATATTA,18-49440439-49440830-TGACTATATATTATATATTTATATAATATA,18-49440880-49440890-TA,18-49441000-49441022-TTATATA,18-49441015-49441024-TA,18-49441055-49441064-TA,18-49441142-49441157-ATATA,18-49441204-49441213-TA,18-49441276-49441348-TATATAATTATATATAATATAATTATATATAATTAA,18-49441361-49441370-TA;MOTIFS=TGACTATATATTATATATTTATATAATATA,TA,TATATGATATATAATATAGCATATTA,AATA,ATATA,TATATAATTATATATAATATAATTATATATAATTAA,TTATATA;STRUC=<VC107281>	HPRC,HGSVC,1KG-ONT	Yes	4.971	Yes	NA,NA	NA	NA
chr18:49440818	511176	INS	391	0.8164	0.6571	55	DYM(7.9636e-21,1.081)	DYM(7.9636e-21,1.081)	NA	NA	NA	NA	NA	NA	NA	No	ID=18-49440010-49440054-AATA,18-49440354-49440406-TATATGATATATAATATAGCATATTA,18-49440439-49440830-TGACTATATATTATATATTTATATAATATA,18-49440880-49440890-TA,18-49441000-49441022-TTATATA,18-49441015-49441024-TA,18-49441055-49441064-TA,18-49441142-49441157-ATATA,18-49441204-49441213-TA,18-49441276-49441348-TATATAATTATATATAATATAATTATATATAATTAA,18-49441361-49441370-TA;MOTIFS=TGACTATATATTATATATTTATATAATATA,TA,TATATGATATATAATATAGCATATTA,AATA,ATATA,TATATAATTATATATAATATAATTATATATAATTAA,TTATATA;STRUC=<VC107281>	HPRC,HGSVC,1KG-ONT	Yes	4.971	Yes	NA,NA	NA	NA
chr18:49440818	511177	INS	361	0.9055	0.3529	21	DYM(7.9636e-21,1.081)	DYM(7.9636e-21,1.081)	NA	NA	NA	NA	NA	NA	NA	No	ID=18-49440010-49440054-AATA,18-49440354-49440406-TATATGATATATAATATAGCATATTA,18-49440439-49440830-TGACTATATATTATATATTTATATAATATA,18-49440880-49440890-TA,18-49441000-49441022-TTATATA,18-49441015-49441024-TA,18-49441055-49441064-TA,18-49441142-49441157-ATATA,18-49441204-49441213-TA,18-49441276-49441348-TATATAATTATATATAATATAATTATATATAATTAA,18-49441361-49441370-TA;MOTIFS=TGACTATATATTATATATTTATATAATATA,TA,TATATGATATATAATATAGCATATTA,AATA,ATATA,TATATAATTATATATAATATAATTATATATAATTAA,TTATATA;STRUC=<VC107281>	HPRC,HGSVC,1KG-ONT	Yes	4.971	Yes	NA,NA	NA	NA
chr18:49440818	511178	INS	301	0.8705	0.4992	26	DYM(7.9636e-21,1.081)	DYM(7.9636e-21,1.081)	NA	NA	NA	NA	NA	NA	NA	No	ID=18-49440010-49440054-AATA,18-49440354-49440406-TATATGATATATAATATAGCATATTA,18-49440439-49440830-TGACTATATATTATATATTTATATAATATA,18-49440880-49440890-TA,18-49441000-49441022-TTATATA,18-49441015-49441024-TA,18-49441055-49441064-TA,18-49441142-49441157-ATATA,18-49441204-49441213-TA,18-49441276-49441348-TATATAATTATATATAATATAATTATATATAATTAA,18-49441361-49441370-TA;MOTIFS=TGACTATATATTATATATTTATATAATATA,TA,TATATGATATATAATATAGCATATTA,AATA,ATATA,TATATAATTATATATAATATAATTATATATAATTAA,TTATATA;STRUC=<VC107281>	HPRC,HGSVC,1KG-ONT	Yes	4.971	Yes	NA,NA	NA	NA
chr18:49440818	511179	INS	181	0.8345	0.6252	7	DYM(7.9636e-21,1.081)	DYM(7.9636e-21,1.081)	NA	NA	NA	NA	NA	NA	NA	No	ID=18-49440010-49440054-AATA,18-49440354-49440406-TATATGATATATAATATAGCATATTA,18-49440439-49440830-TGACTATATATTATATATTTATATAATATA,18-49440880-49440890-TA,18-49441000-49441022-TTATATA,18-49441015-49441024-TA,18-49441055-49441064-TA,18-49441142-49441157-ATATA,18-49441204-49441213-TA,18-49441276-49441348-TATATAATTATATATAATATAATTATATATAATTAA,18-49441361-49441370-TA;MOTIFS=TGACTATATATTATATATTTATATAATATA,TA,TATATGATATATAATATAGCATATTA,AATA,ATATA,TATATAATTATATATAATATAATTATATATAATTAA,TTATATA;STRUC=<VC107281>	HPRC,HGSVC,1KG-ONT	Yes	4.971	Yes	NA,NA	NA	NA
chr18:49440818	511180	INS	422	0.8254	0.6446	69	DYM(7.9636e-21,1.081)	DYM(7.9636e-21,1.081)	NA	NA	NA	NA	NA	NA	NA	No	ID=18-49440010-49440054-AATA,18-49440354-49440406-TATATGATATATAATATAGCATATTA,18-49440439-49440830-TGACTATATATTATATATTTATATAATATA,18-49440880-49440890-TA,18-49441000-49441022-TTATATA,18-49441015-49441024-TA,18-49441055-49441064-TA,18-49441142-49441157-ATATA,18-49441204-49441213-TA,18-49441276-49441348-TATATAATTATATATAATATAATTATATATAATTAA,18-49441361-49441370-TA;MOTIFS=TGACTATATATTATATATTTATATAATATA,TA,TATATGATATATAATATAGCATATTA,AATA,ATATA,TATATAATTATATATAATATAATTATATATAATTAA,TTATATA;STRUC=<VC107281>	HPRC,HGSVC,1KG-ONT	Yes	4.971	Yes	NA,NA	NA	NA
chr18:49440818	511173	INS	570	0.8409	0.6041	16	DYM(7.9636e-21,1.081)	DYM(7.9636e-21,1.081)	NA	NA	NA	NA	NA	NA	NA	No	ID=18-49440010-49440054-AATA,18-49440354-49440406-TATATGATATATAATATAGCATATTA,18-49440439-49440830-TGACTATATATTATATATTTATATAATATA,18-49440880-49440890-TA,18-49441000-49441022-TTATATA,18-49441015-49441024-TA,18-49441055-49441064-TA,18-49441142-49441157-ATATA,18-49441204-49441213-TA,18-49441276-49441348-TATATAATTATATATAATATAATTATATATAATTAA,18-49441361-49441370-TA;MOTIFS=TGACTATATATTATATATTTATATAATATA,TA,TATATGATATATAATATAGCATATTA,AATA,ATATA,TATATAATTATATATAATATAATTATATATAATTAA,TTATATA;STRUC=<VC107281>	HPRC,HGSVC,1KG-ONT	No	4.971	Yes	NA,NA	NA	NA
chr18:49440818	511171	INS	811	0.8847	0.3933	7	DYM(7.9636e-21,1.081)	DYM(7.9636e-21,1.081)	NA	NA	NA	NA	NA	NA	NA	No	ID=18-49440010-49440054-AATA,18-49440354-49440406-TATATGATATATAATATAGCATATTA,18-49440439-49440830-TGACTATATATTATATATTTATATAATATA,18-49440880-49440890-TA,18-49441000-49441022-TTATATA,18-49441015-49441024-TA,18-49441055-49441064-TA,18-49441142-49441157-ATATA,18-49441204-49441213-TA,18-49441276-49441348-TATATAATTATATATAATATAATTATATATAATTAA,18-49441361-49441370-TA;MOTIFS=TGACTATATATTATATATTTATATAATATA,TA,TATATGATATATAATATAGCATATTA,AATA,ATATA,TATATAATTATATATAATATAATTATATATAATTAA,TTATATA;STRUC=<VC107281>	HGSVC	No	4.971	Yes	NA,NA	NA	NA
chr18:49440824	511183	INS	107	0.8588	0.5288	7	DYM(7.9636e-21,1.081)	DYM(7.9636e-21,1.081)	NA	NA	NA	NA	NA	NA	NA	No	ID=18-49440010-49440054-AATA,18-49440354-49440406-TATATGATATATAATATAGCATATTA,18-49440439-49440830-TGACTATATATTATATATTTATATAATATA,18-49440880-49440890-TA,18-49441000-49441022-TTATATA,18-49441015-49441024-TA,18-49441055-49441064-TA,18-49441142-49441157-ATATA,18-49441204-49441213-TA,18-49441276-49441348-TATATAATTATATATAATATAATTATATATAATTAA,18-49441361-49441370-TA;MOTIFS=TGACTATATATTATATATTTATATAATATA,TA,TATATGATATATAATATAGCATATTA,AATA,ATATA,TATATAATTATATATAATATAATTATATATAATTAA,TTATATA;STRUC=<VC107281>	HPRC,HGSVC,1KG-ONT	Yes	0.745	Yes	NA,NA	NA	NA
chr18:49440824	511182	INS	346	0.9102	0.3406	16	DYM(7.9636e-21,1.081)	DYM(7.9636e-21,1.081)	NA	NA	NA	NA	NA	NA	NA	No	ID=18-49440010-49440054-AATA,18-49440354-49440406-TATATGATATATAATATAGCATATTA,18-49440439-49440830-TGACTATATATTATATATTTATATAATATA,18-49440880-49440890-TA,18-49441000-49441022-TTATATA,18-49441015-49441024-TA,18-49441055-49441064-TA,18-49441142-49441157-ATATA,18-49441204-49441213-TA,18-49441276-49441348-TATATAATTATATATAATATAATTATATATAATTAA,18-49441361-49441370-TA;MOTIFS=TGACTATATATTATATATTTATATAATATA,TA,TATATGATATATAATATAGCATATTA,AATA,ATATA,TATATAATTATATATAATATAATTATATATAATTAA,TTATATA;STRUC=<VC107281>	HPRC,HGSVC,1KG-ONT	Yes	0.745	Yes	NA,NA	NA	NA
chr18:49440824	511184	INS	137	0.8424	0.6007	24	DYM(7.9636e-21,1.081)	DYM(7.9636e-21,1.081)	NA	NA	NA	NA	NA	NA	NA	No	ID=18-49440010-49440054-AATA,18-49440354-49440406-TATATGATATATAATATAGCATATTA,18-49440439-49440830-TGACTATATATTATATATTTATATAATATA,18-49440880-49440890-TA,18-49441000-49441022-TTATATA,18-49441015-49441024-TA,18-49441055-49441064-TA,18-49441142-49441157-ATATA,18-49441204-49441213-TA,18-49441276-49441348-TATATAATTATATATAATATAATTATATATAATTAA,18-49441361-49441370-TA;MOTIFS=TGACTATATATTATATATTTATATAATATA,TA,TATATGATATATAATATAGCATATTA,AATA,ATATA,TATATAATTATATATAATATAATTATATATAATTAA,TTATATA;STRUC=<VC107281>	HPRC,HGSVC,1KG-ONT	Yes	0.745	Yes	NA,NA	NA	NA
chr18:49440824	511191	INS	170	0.8308	0.6353	15	DYM(7.9636e-21,1.081)	DYM(7.9636e-21,1.081)	NA	NA	NA	NA	NA	NA	NA	No	ID=18-49440010-49440054-AATA,18-49440354-49440406-TATATGATATATAATATAGCATATTA,18-49440439-49440830-TGACTATATATTATATATTTATATAATATA,18-49440880-49440890-TA,18-49441000-49441022-TTATATA,18-49441015-49441024-TA,18-49441055-49441064-TA,18-49441142-49441157-ATATA,18-49441204-49441213-TA,18-49441276-49441348-TATATAATTATATATAATATAATTATATATAATTAA,18-49441361-49441370-TA;MOTIFS=TGACTATATATTATATATTTATATAATATA,TA,TATATGATATATAATATAGCATATTA,AATA,ATATA,TATATAATTATATATAATATAATTATATATAATTAA,TTATATA;STRUC=<VC107281>	HPRC,HGSVC,1KG-ONT	Yes	0.745	Yes	NA,NA	NA	NA
chr18:49440824	511189	INS	317	0.8353	0.616	20	DYM(7.9636e-21,1.081)	DYM(7.9636e-21,1.081)	NA	NA	NA	NA	NA	NA	NA	No	ID=18-49440010-49440054-AATA,18-49440354-49440406-TATATGATATATAATATAGCATATTA,18-49440439-49440830-TGACTATATATTATATATTTATATAATATA,18-49440880-49440890-TA,18-49441000-49441022-TTATATA,18-49441015-49441024-TA,18-49441055-49441064-TA,18-49441142-49441157-ATATA,18-49441204-49441213-TA,18-49441276-49441348-TATATAATTATATATAATATAATTATATATAATTAA,18-49441361-49441370-TA;MOTIFS=TGACTATATATTATATATTTATATAATATA,TA,TATATGATATATAATATAGCATATTA,AATA,ATATA,TATATAATTATATATAATATAATTATATATAATTAA,TTATATA;STRUC=<VC107281>	HPRC,HGSVC,1KG-ONT	Yes	0.745	Yes	NA,NA	NA	NA
chr18:49440824	511192	INS	141	0.9261	0.2684	16	DYM(7.9636e-21,1.081)	DYM(7.9636e-21,1.081)	NA	NA	NA	NA	NA	NA	NA	No	ID=18-49440010-49440054-AATA,18-49440354-49440406-TATATGATATATAATATAGCATATTA,18-49440439-49440830-TGACTATATATTATATATTTATATAATATA,18-49440880-49440890-TA,18-49441000-49441022-TTATATA,18-49441015-49441024-TA,18-49441055-49441064-TA,18-49441142-49441157-ATATA,18-49441204-49441213-TA,18-49441276-49441348-TATATAATTATATATAATATAATTATATATAATTAA,18-49441361-49441370-TA;MOTIFS=TGACTATATATTATATATTTATATAATATA,TA,TATATGATATATAATATAGCATATTA,AATA,ATATA,TATATAATTATATATAATATAATTATATATAATTAA,TTATATA;STRUC=<VC107281>	HPRC,HGSVC,1KG-ONT	Yes	0.745	Yes	NA,NA	NA	NA
chr18:49440824	511188	INS	287	0.864	0.5025	40	DYM(7.9636e-21,1.081)	DYM(7.9636e-21,1.081)	NA	NA	NA	NA	NA	NA	NA	No	ID=18-49440010-49440054-AATA,18-49440354-49440406-TATATGATATATAATATAGCATATTA,18-49440439-49440830-TGACTATATATTATATATTTATATAATATA,18-49440880-49440890-TA,18-49441000-49441022-TTATATA,18-49441015-49441024-TA,18-49441055-49441064-TA,18-49441142-49441157-ATATA,18-49441204-49441213-TA,18-49441276-49441348-TATATAATTATATATAATATAATTATATATAATTAA,18-49441361-49441370-TA;MOTIFS=TGACTATATATTATATATTTATATAATATA,TA,TATATGATATATAATATAGCATATTA,AATA,ATATA,TATATAATTATATATAATATAATTATATATAATTAA,TTATATA;STRUC=<VC107281>	HPRC,HGSVC,1KG-ONT	Yes	0.745	Yes	NA,NA	NA	NA
chr18:49440824	511193	INS	111	0.8432	0.594	4	DYM(7.9636e-21,1.081)	DYM(7.9636e-21,1.081)	NA	NA	NA	NA	NA	NA	NA	No	ID=18-49440010-49440054-AATA,18-49440354-49440406-TATATGATATATAATATAGCATATTA,18-49440439-49440830-TGACTATATATTATATATTTATATAATATA,18-49440880-49440890-TA,18-49441000-49441022-TTATATA,18-49441015-49441024-TA,18-49441055-49441064-TA,18-49441142-49441157-ATATA,18-49441204-49441213-TA,18-49441276-49441348-TATATAATTATATATAATATAATTATATATAATTAA,18-49441361-49441370-TA;MOTIFS=TGACTATATATTATATATTTATATAATATA,TA,TATATGATATATAATATAGCATATTA,AATA,ATATA,TATATAATTATATATAATATAATTATATATAATTAA,TTATATA;STRUC=<VC107281>	HPRC,HGSVC,1KG-ONT	Yes	0.745	Yes	NA,NA	NA	NA
chr18:49440824	511187	INS	257	0.9024	0.3537	44	DYM(7.9636e-21,1.081)	DYM(7.9636e-21,1.081)	NA	NA	NA	NA	NA	NA	NA	No	ID=18-49440010-49440054-AATA,18-49440354-49440406-TATATGATATATAATATAGCATATTA,18-49440439-49440830-TGACTATATATTATATATTTATATAATATA,18-49440880-49440890-TA,18-49441000-49441022-TTATATA,18-49441015-49441024-TA,18-49441055-49441064-TA,18-49441142-49441157-ATATA,18-49441204-49441213-TA,18-49441276-49441348-TATATAATTATATATAATATAATTATATATAATTAA,18-49441361-49441370-TA;MOTIFS=TGACTATATATTATATATTTATATAATATA,TA,TATATGATATATAATATAGCATATTA,AATA,ATATA,TATATAATTATATATAATATAATTATATATAATTAA,TTATATA;STRUC=<VC107281>	HPRC,HGSVC,1KG-ONT	Yes	0.745	Yes	NA,NA	NA	NA
chr18:49440824	511186	INS	227	0.8452	0.5715	39	DYM(7.9636e-21,1.081)	DYM(7.9636e-21,1.081)	NA	NA	NA	NA	NA	NA	NA	No	ID=18-49440010-49440054-AATA,18-49440354-49440406-TATATGATATATAATATAGCATATTA,18-49440439-49440830-TGACTATATATTATATATTTATATAATATA,18-49440880-49440890-TA,18-49441000-49441022-TTATATA,18-49441015-49441024-TA,18-49441055-49441064-TA,18-49441142-49441157-ATATA,18-49441204-49441213-TA,18-49441276-49441348-TATATAATTATATATAATATAATTATATATAATTAA,18-49441361-49441370-TA;MOTIFS=TGACTATATATTATATATTTATATAATATA,TA,TATATGATATATAATATAGCATATTA,AATA,ATATA,TATATAATTATATATAATATAATTATATATAATTAA,TTATATA;STRUC=<VC107281>	HPRC,HGSVC,1KG-ONT	Yes	0.745	Yes	NA,NA	NA	NA
chr18:49440824	511185	INS	197	0.849	0.5661	41	DYM(7.9636e-21,1.081)	DYM(7.9636e-21,1.081)	NA	NA	NA	NA	NA	NA	NA	No	ID=18-49440010-49440054-AATA,18-49440354-49440406-TATATGATATATAATATAGCATATTA,18-49440439-49440830-TGACTATATATTATATATTTATATAATATA,18-49440880-49440890-TA,18-49441000-49441022-TTATATA,18-49441015-49441024-TA,18-49441055-49441064-TA,18-49441142-49441157-ATATA,18-49441204-49441213-TA,18-49441276-49441348-TATATAATTATATATAATATAATTATATATAATTAA,18-49441361-49441370-TA;MOTIFS=TGACTATATATTATATATTTATATAATATA,TA,TATATGATATATAATATAGCATATTA,AATA,ATATA,TATATAATTATATATAATATAATTATATATAATTAA,TTATATA;STRUC=<VC107281>	HPRC,HGSVC,1KG-ONT	Yes	0.745	Yes	NA,NA	NA	NA
chr18:49440824	511190	INS	201	0.8337	0.6029	33	DYM(7.9636e-21,1.081)	DYM(7.9636e-21,1.081)	NA	NA	NA	NA	NA	NA	NA	No	ID=18-49440010-49440054-AATA,18-49440354-49440406-TATATGATATATAATATAGCATATTA,18-49440439-49440830-TGACTATATATTATATATTTATATAATATA,18-49440880-49440890-TA,18-49441000-49441022-TTATATA,18-49441015-49441024-TA,18-49441055-49441064-TA,18-49441142-49441157-ATATA,18-49441204-49441213-TA,18-49441276-49441348-TATATAATTATATATAATATAATTATATATAATTAA,18-49441361-49441370-TA;MOTIFS=TGACTATATATTATATATTTATATAATATA,TA,TATATGATATATAATATAGCATATTA,AATA,ATATA,TATATAATTATATATAATATAATTATATATAATTAA,TTATATA;STRUC=<VC107281>	HPRC,HGSVC,1KG-ONT	Yes	0.745	Yes	NA,NA	NA	NA
chr18:49440824	511181	INS	232	0.7976	0.6826	12	DYM(7.9636e-21,1.081)	DYM(7.9636e-21,1.081)	NA	NA	NA	NA	NA	NA	NA	No	ID=18-49440010-49440054-AATA,18-49440354-49440406-TATATGATATATAATATAGCATATTA,18-49440439-49440830-TGACTATATATTATATATTTATATAATATA,18-49440880-49440890-TA,18-49441000-49441022-TTATATA,18-49441015-49441024-TA,18-49441055-49441064-TA,18-49441142-49441157-ATATA,18-49441204-49441213-TA,18-49441276-49441348-TATATAATTATATATAATATAATTATATATAATTAA,18-49441361-49441370-TA;MOTIFS=TGACTATATATTATATATTTATATAATATA,TA,TATATGATATATAATATAGCATATTA,AATA,ATATA,TATATAATTATATATAATATAATTATATATAATTAA,TTATATA;STRUC=<VC107281>	HPRC,HGSVC,1KG-ONT	Yes	0.745	Yes	NA,NA	NA	NA
chr18:49440829	511194	INS	280	0.8303	0.6355	32	DYM(7.9636e-21,1.081)	DYM(7.9636e-21,1.081)	NA	NA	NA	NA	NA	NA	NA	No	ID=18-49440010-49440054-AATA,18-49440354-49440406-TATATGATATATAATATAGCATATTA,18-49440439-49440830-TGACTATATATTATATATTTATATAATATA,18-49440880-49440890-TA,18-49441000-49441022-TTATATA,18-49441015-49441024-TA,18-49441055-49441064-TA,18-49441142-49441157-ATATA,18-49441204-49441213-TA,18-49441276-49441348-TATATAATTATATATAATATAATTATATATAATTAA,18-49441361-49441370-TA;MOTIFS=TGACTATATATTATATATTTATATAATATA,TA,TATATGATATATAATATAGCATATTA,AATA,ATATA,TATATAATTATATATAATATAATTATATATAATTAA,TTATATA;STRUC=<VC107281>	HPRC,HGSVC,1KG-ONT	Yes	0.745	Yes	NA,NA	NA	NA
chr18:49440858	511195	INS	105	0.8523	0.6262	60	DYM(7.9636e-21,1.081)	DYM(7.9636e-21,1.081)	NA	NA	NA	NA	NA	NA	NA	No	ID=18-49440010-49440054-AATA,18-49440354-49440406-TATATGATATATAATATAGCATATTA,18-49440439-49440830-TGACTATATATTATATATTTATATAATATA,18-49440880-49440890-TA,18-49441000-49441022-TTATATA,18-49441015-49441024-TA,18-49441055-49441064-TA,18-49441142-49441157-ATATA,18-49441204-49441213-TA,18-49441276-49441348-TATATAATTATATATAATATAATTATATATAATTAA,18-49441361-49441370-TA;MOTIFS=TGACTATATATTATATATTTATATAATATA,TA,TATATGATATATAATATAGCATATTA,AATA,ATATA,TATATAATTATATATAATATAATTATATATAATTAA,TTATATA;STRUC=<VC107281>	HPRC,HGSVC,1KG-ONT	Yes	0.745	Yes	NA,NA	NA	NA
chr18:49440859	511196	INS	55	0.8789	0.4402	25	DYM(7.9636e-21,1.081)	DYM(7.9636e-21,1.081)	NA	NA	NA	NA	NA	NA	NA	No	ID=18-49440010-49440054-AATA,18-49440354-49440406-TATATGATATATAATATAGCATATTA,18-49440439-49440830-TGACTATATATTATATATTTATATAATATA,18-49440880-49440890-TA,18-49441000-49441022-TTATATA,18-49441015-49441024-TA,18-49441055-49441064-TA,18-49441142-49441157-ATATA,18-49441204-49441213-TA,18-49441276-49441348-TATATAATTATATATAATATAATTATATATAATTAA,18-49441361-49441370-TA;MOTIFS=TGACTATATATTATATATTTATATAATATA,TA,TATATGATATATAATATAGCATATTA,AATA,ATATA,TATATAATTATATATAATATAATTATATATAATTAA,TTATATA;STRUC=<VC107281>	HPRC,HGSVC,1KG-ONT	Yes	0.745	Yes	NA,NA	NA	NA
chr18:49440859	511197	INS	129	0.8861	0.3851	34	DYM(7.9636e-21,1.081)	DYM(7.9636e-21,1.081)	NA	NA	NA	NA	NA	NA	NA	No	ID=18-49440010-49440054-AATA,18-49440354-49440406-TATATGATATATAATATAGCATATTA,18-49440439-49440830-TGACTATATATTATATATTTATATAATATA,18-49440880-49440890-TA,18-49441000-49441022-TTATATA,18-49441015-49441024-TA,18-49441055-49441064-TA,18-49441142-49441157-ATATA,18-49441204-49441213-TA,18-49441276-49441348-TATATAATTATATATAATATAATTATATATAATTAA,18-49441361-49441370-TA;MOTIFS=TGACTATATATTATATATTTATATAATATA,TA,TATATGATATATAATATAGCATATTA,AATA,ATATA,TATATAATTATATATAATATAATTATATATAATTAA,TTATATA;STRUC=<VC107281>	HPRC,HGSVC,1KG-ONT	Yes	0.745	Yes	NA,NA	NA	NA
chr18:49440859	511198	INS	227	0.8093	0.6657	1	DYM(7.9636e-21,1.081)	DYM(7.9636e-21,1.081)	NA	NA	NA	NA	NA	NA	NA	No	ID=18-49440010-49440054-AATA,18-49440354-49440406-TATATGATATATAATATAGCATATTA,18-49440439-49440830-TGACTATATATTATATATTTATATAATATA,18-49440880-49440890-TA,18-49441000-49441022-TTATATA,18-49441015-49441024-TA,18-49441055-49441064-TA,18-49441142-49441157-ATATA,18-49441204-49441213-TA,18-49441276-49441348-TATATAATTATATATAATATAATTATATATAATTAA,18-49441361-49441370-TA;MOTIFS=TGACTATATATTATATATTTATATAATATA,TA,TATATGATATATAATATAGCATATTA,AATA,ATATA,TATATAATTATATATAATATAATTATATATAATTAA,TTATATA;STRUC=<VC107281>	HPRC,HGSVC,1KG-ONT	Yes	0.745	No	NA,NA	NA	NA
chr18:49440859	511199	INS	186	0.8686	0.5204	1	DYM(7.9636e-21,1.081)	DYM(7.9636e-21,1.081)	NA	NA	NA	NA	NA	NA	NA	No	ID=18-49440010-49440054-AATA,18-49440354-49440406-TATATGATATATAATATAGCATATTA,18-49440439-49440830-TGACTATATATTATATATTTATATAATATA,18-49440880-49440890-TA,18-49441000-49441022-TTATATA,18-49441015-49441024-TA,18-49441055-49441064-TA,18-49441142-49441157-ATATA,18-49441204-49441213-TA,18-49441276-49441348-TATATAATTATATATAATATAATTATATATAATTAA,18-49441361-49441370-TA;MOTIFS=TGACTATATATTATATATTTATATAATATA,TA,TATATGATATATAATATAGCATATTA,AATA,ATATA,TATATAATTATATATAATATAATTATATATAATTAA,TTATATA;STRUC=<VC107281>	HPRC,HGSVC,1KG-ONT	Yes	0.745	No	NA,NA	NA	NA
chr18:49440859	511200	INS	119	0.8649	0.4979	192	DYM(7.9636e-21,1.081)	DYM(7.9636e-21,1.081)	NA	NA	NA	NA	NA	NA	NA	No	ID=18-49440010-49440054-AATA,18-49440354-49440406-TATATGATATATAATATAGCATATTA,18-49440439-49440830-TGACTATATATTATATATTTATATAATATA,18-49440880-49440890-TA,18-49441000-49441022-TTATATA,18-49441015-49441024-TA,18-49441055-49441064-TA,18-49441142-49441157-ATATA,18-49441204-49441213-TA,18-49441276-49441348-TATATAATTATATATAATATAATTATATATAATTAA,18-49441361-49441370-TA;MOTIFS=TGACTATATATTATATATTTATATAATATA,TA,TATATGATATATAATATAGCATATTA,AATA,ATATA,TATATAATTATATATAATATAATTATATATAATTAA,TTATATA;STRUC=<VC107281>	HPRC,HGSVC,1KG-ONT	Yes	0.745	Yes	NA,NA	NA	NA
chr18:49440859	511201	INS	128	0.8521	0.5816	6	DYM(7.9636e-21,1.081)	DYM(7.9636e-21,1.081)	NA	NA	NA	NA	NA	NA	NA	No	ID=18-49440010-49440054-AATA,18-49440354-49440406-TATATGATATATAATATAGCATATTA,18-49440439-49440830-TGACTATATATTATATATTTATATAATATA,18-49440880-49440890-TA,18-49441000-49441022-TTATATA,18-49441015-49441024-TA,18-49441055-49441064-TA,18-49441142-49441157-ATATA,18-49441204-49441213-TA,18-49441276-49441348-TATATAATTATATATAATATAATTATATATAATTAA,18-49441361-49441370-TA;MOTIFS=TGACTATATATTATATATTTATATAATATA,TA,TATATGATATATAATATAGCATATTA,AATA,ATATA,TATATAATTATATATAATATAATTATATATAATTAA,TTATATA;STRUC=<VC107281>	HPRC,HGSVC,1KG-ONT	Yes	0.745	Yes	NA,NA	NA	NA
chr18:49440859	511202	INS	125	0.8924	0.4386	5	DYM(7.9636e-21,1.081)	DYM(7.9636e-21,1.081)	NA	NA	NA	NA	NA	NA	NA	No	ID=18-49440010-49440054-AATA,18-49440354-49440406-TATATGATATATAATATAGCATATTA,18-49440439-49440830-TGACTATATATTATATATTTATATAATATA,18-49440880-49440890-TA,18-49441000-49441022-TTATATA,18-49441015-49441024-TA,18-49441055-49441064-TA,18-49441142-49441157-ATATA,18-49441204-49441213-TA,18-49441276-49441348-TATATAATTATATATAATATAATTATATATAATTAA,18-49441361-49441370-TA;MOTIFS=TGACTATATATTATATATTTATATAATATA,TA,TATATGATATATAATATAGCATATTA,AATA,ATATA,TATATAATTATATATAATATAATTATATATAATTAA,TTATATA;STRUC=<VC107281>	HPRC,HGSVC,1KG-ONT	Yes	0.745	Yes	NA,NA	NA	NA
chr18:49440916	511203	INS	124	0.7993	0.6966	11	DYM(7.9636e-21,1.081)	DYM(7.9636e-21,1.081)	NA	NA	NA	NA	NA	NA	NA	No	ID=18-49440010-49440054-AATA,18-49440354-49440406-TATATGATATATAATATAGCATATTA,18-49440439-49440830-TGACTATATATTATATATTTATATAATATA,18-49440880-49440890-TA,18-49441000-49441022-TTATATA,18-49441015-49441024-TA,18-49441055-49441064-TA,18-49441142-49441157-ATATA,18-49441204-49441213-TA,18-49441276-49441348-TATATAATTATATATAATATAATTATATATAATTAA,18-49441361-49441370-TA;MOTIFS=TGACTATATATTATATATTTATATAATATA,TA,TATATGATATATAATATAGCATATTA,AATA,ATATA,TATATAATTATATATAATATAATTATATATAATTAA,TTATATA;STRUC=<VC107281>	HPRC,HGSVC,1KG-ONT	Yes	0.345	Yes	NA,NA	NA	NA
chr18:49440974	511204	INS	122	0.8088	0.6738	4	DYM(7.9636e-21,1.081)	DYM(7.9636e-21,1.081)	NA	NA	NA	NA	NA	NA	NA	No	ID=18-49440010-49440054-AATA,18-49440354-49440406-TATATGATATATAATATAGCATATTA,18-49440439-49440830-TGACTATATATTATATATTTATATAATATA,18-49440880-49440890-TA,18-49441000-49441022-TTATATA,18-49441015-49441024-TA,18-49441055-49441064-TA,18-49441142-49441157-ATATA,18-49441204-49441213-TA,18-49441276-49441348-TATATAATTATATATAATATAATTATATATAATTAA,18-49441361-49441370-TA;MOTIFS=TGACTATATATTATATATTTATATAATATA,TA,TATATGATATATAATATAGCATATTA,AATA,ATATA,TATATAATTATATATAATATAATTATATATAATTAA,TTATATA;STRUC=<VC107281>	HPRC,HGSVC,1KG-ONT	No	0.745	Yes	NA,NA	NA	NA
chr18:49440994	511205	INS	107	0.8306	0.6121	36	DYM(7.9636e-21,1.081)	DYM(7.9636e-21,1.081)	NA	NA	NA	NA	NA	NA	NA	No	ID=18-49440010-49440054-AATA,18-49440354-49440406-TATATGATATATAATATAGCATATTA,18-49440439-49440830-TGACTATATATTATATATTTATATAATATA,18-49440880-49440890-TA,18-49441000-49441022-TTATATA,18-49441015-49441024-TA,18-49441055-49441064-TA,18-49441142-49441157-ATATA,18-49441204-49441213-TA,18-49441276-49441348-TATATAATTATATATAATATAATTATATATAATTAA,18-49441361-49441370-TA;MOTIFS=TGACTATATATTATATATTTATATAATATA,TA,TATATGATATATAATATAGCATATTA,AATA,ATATA,TATATAATTATATATAATATAATTATATATAATTAA,TTATATA;STRUC=<VC107281>	HPRC,HGSVC,1KG-ONT	No	5.115	Yes	NA,NA	NA	NA
chr18:49440995	511206	INS	162	0.8658	0.5572	2	DYM(7.9636e-21,1.081)	DYM(7.9636e-21,1.081)	NA	NA	NA	NA	NA	NA	NA	No	ID=18-49440010-49440054-AATA,18-49440354-49440406-TATATGATATATAATATAGCATATTA,18-49440439-49440830-TGACTATATATTATATATTTATATAATATA,18-49440880-49440890-TA,18-49441000-49441022-TTATATA,18-49441015-49441024-TA,18-49441055-49441064-TA,18-49441142-49441157-ATATA,18-49441204-49441213-TA,18-49441276-49441348-TATATAATTATATATAATATAATTATATATAATTAA,18-49441361-49441370-TA;MOTIFS=TGACTATATATTATATATTTATATAATATA,TA,TATATGATATATAATATAGCATATTA,AATA,ATATA,TATATAATTATATATAATATAATTATATATAATTAA,TTATATA;STRUC=<VC107281>	HPRC,HGSVC,1KG-ONT	No	5.115	No	NA,NA	NA	NA
chr18:49440995	511207	INS	241	0.8902	0.6373	7	DYM(7.9636e-21,1.081)	DYM(7.9636e-21,1.081)	NA	NA	NA	NA	NA	NA	NA	No	ID=18-49440010-49440054-AATA,18-49440354-49440406-TATATGATATATAATATAGCATATTA,18-49440439-49440830-TGACTATATATTATATATTTATATAATATA,18-49440880-49440890-TA,18-49441000-49441022-TTATATA,18-49441015-49441024-TA,18-49441055-49441064-TA,18-49441142-49441157-ATATA,18-49441204-49441213-TA,18-49441276-49441348-TATATAATTATATATAATATAATTATATATAATTAA,18-49441361-49441370-TA;MOTIFS=TGACTATATATTATATATTTATATAATATA,TA,TATATGATATATAATATAGCATATTA,AATA,ATATA,TATATAATTATATATAATATAATTATATATAATTAA,TTATATA;STRUC=<VC107281>	HPRC,HGSVC,1KG-ONT	No	5.115	Yes	NA,NA	NA	NA
chr18:49441056	511208	INS	52	0.9029	0.3671	6	DYM(7.9636e-21,1.081)	DYM(7.9636e-21,1.081)	NA	NA	NA	NA	NA	NA	NA	No	ID=18-49440010-49440054-AATA,18-49440354-49440406-TATATGATATATAATATAGCATATTA,18-49440439-49440830-TGACTATATATTATATATTTATATAATATA,18-49440880-49440890-TA,18-49441000-49441022-TTATATA,18-49441015-49441024-TA,18-49441055-49441064-TA,18-49441142-49441157-ATATA,18-49441204-49441213-TA,18-49441276-49441348-TATATAATTATATATAATATAATTATATATAATTAA,18-49441361-49441370-TA;MOTIFS=TGACTATATATTATATATTTATATAATATA,TA,TATATGATATATAATATAGCATATTA,AATA,ATATA,TATATAATTATATATAATATAATTATATATAATTAA,TTATATA;STRUC=<VC107281>	HPRC,HGSVC,1KG-ONT	No	0.745	Yes	NA,NA	NA	NA
chr18:49441063	511209	DEL	91	0.8677	0.4815	1	DYM(7.9636e-21,1.081)	DYM(7.9636e-21,1.081)	NA	NA	NA	NA	NA	NA	NA	No	ID=18-49440010-49440054-AATA,18-49440354-49440406-TATATGATATATAATATAGCATATTA,18-49440439-49440830-TGACTATATATTATATATTTATATAATATA,18-49440880-49440890-TA,18-49441000-49441022-TTATATA,18-49441015-49441024-TA,18-49441055-49441064-TA,18-49441142-49441157-ATATA,18-49441204-49441213-TA,18-49441276-49441348-TATATAATTATATATAATATAATTATATATAATTAA,18-49441361-49441370-TA;MOTIFS=TGACTATATATTATATATTTATATAATATA,TA,TATATGATATATAATATAGCATATTA,AATA,ATATA,TATATAATTATATATAATATAATTATATATAATTAA,TTATATA;STRUC=<VC107281>	NA	No	0.023	No	NA,NA	NA	NA
chr18:49441113	511210	INS	90	0.818	0.6713	9	DYM(7.9636e-21,1.081)	DYM(7.9636e-21,1.081)	NA	NA	NA	NA	NA	NA	NA	No	ID=18-49440010-49440054-AATA,18-49440354-49440406-TATATGATATATAATATAGCATATTA,18-49440439-49440830-TGACTATATATTATATATTTATATAATATA,18-49440880-49440890-TA,18-49441000-49441022-TTATATA,18-49441015-49441024-TA,18-49441055-49441064-TA,18-49441142-49441157-ATATA,18-49441204-49441213-TA,18-49441276-49441348-TATATAATTATATATAATATAATTATATATAATTAA,18-49441361-49441370-TA;MOTIFS=TGACTATATATTATATATTTATATAATATA,TA,TATATGATATATAATATAGCATATTA,AATA,ATATA,TATATAATTATATATAATATAATTATATATAATTAA,TTATATA;STRUC=<VC107281>	HPRC,HGSVC,1KG-ONT	No	4.971	Yes	NA,NA	NA	NA
chr18:49441118	511211	INS	54	0.8508	0.5813	3	DYM(7.9636e-21,1.081)	DYM(7.9636e-21,1.081)	NA	NA	NA	NA	NA	NA	NA	No	ID=18-49440010-49440054-AATA,18-49440354-49440406-TATATGATATATAATATAGCATATTA,18-49440439-49440830-TGACTATATATTATATATTTATATAATATA,18-49440880-49440890-TA,18-49441000-49441022-TTATATA,18-49441015-49441024-TA,18-49441055-49441064-TA,18-49441142-49441157-ATATA,18-49441204-49441213-TA,18-49441276-49441348-TATATAATTATATATAATATAATTATATATAATTAA,18-49441361-49441370-TA;MOTIFS=TGACTATATATTATATATTTATATAATATA,TA,TATATGATATATAATATAGCATATTA,AATA,ATATA,TATATAATTATATATAATATAATTATATATAATTAA,TTATATA;STRUC=<VC107281>	HPRC,HGSVC,1KG-ONT	No	5.115	No	NA,NA	NA	NA
chr18:49452650	511212	DEL	581	0.8698	0.5174	622	DYM(7.9636e-21,1.081)	DYM(7.9636e-21,1.081)	NA	NA	NA	NA	NA	NA	NA	No	NA	HPRC,HGSVC,1KG-ONT	Yes	0.073	Yes	NA,NA	NA	NA
chr18:49460982	511213	DEL	63	0.8743	0.456	1	DYM(7.9636e-21,1.081)	DYM(7.9636e-21,1.081)	NA	NA	NA	NA	NA	NA	promoter	No	NA	HGSVC	No	2.57	No	NA,NA	NA	NA
chr18:49471328	511214	DEL	7613	0.8974	0.4128	44	C18orf32(0.049061,1.56)	NA	NA	NA	NA	NA	NA	NA	enhancer	No	ID=18-49471487-49471501-ATGC;MOTIFS=ATGC;STRUC=<TR1620922>,ID=18-49471778-49471798-ATAC;MOTIFS=ATAC;STRUC=<TR1620923>,ID=18-49471807-49471818-TA;MOTIFS=TA;STRUC=(TA)n,ID=18-49472316-49472336-TGTTTT;MOTIFS=TGTTTT;STRUC=<TR1620924>,ID=18-49473674-49473684-GAA;MOTIFS=GAA;STRUC=<TR1620925>,ID=18-49473682-49473701-AGG;MOTIFS=AGG;STRUC=<TR1620926>,ID=18-49475118-49475166-TTAT;MOTIFS=TTAT;STRUC=<TR1620927>,ID=18-49475483-49475503-T;MOTIFS=T;STRUC=<TR1620928>,ID=18-49476124-49476140-T;MOTIFS=T;STRUC=<TR1620929>,ID=18-49476289-49476299-T;MOTIFS=T;STRUC=<TR1620930>,ID=18-49477087-49477103-A;MOTIFS=A;STRUC=<TR1620931>,ID=18-49477262-49477273-TTA;MOTIFS=TTA;STRUC=<TR1620932>,ID=18-49477700-49477711-GGA,18-49477779-49477798-AAAC,18-49477795-49477800-A,18-49477799-49477812-AT,18-49477819-49477831-TA,18-49477834-49477847-AT,18-49477854-49477864-TA,18-49477869-49477879-TA,18-49477882-49477894-TA,18-49477912-49477924-TA,18-49477929-49477943-TA,18-49477946-49477957-TA;MOTIFS=AAAC,A,TA,AT,GGA;STRUC=<VC107284>,ID=18-49478612-49478622-TG;MOTIFS=TG;STRUC=<TR1620933>	HPRC,HGSVC,1KG-ONT	Yes	2.311	Yes	NA,NA	NA	NA
chr18:49493481	511215	DEL	322	0.967	0.1314	946	NA	NA	NA	NA	NA	NA	NA	NA	NA	No	ID=18-49493779-49493805-A,18-49493937-49493946-GAA,18-49493944-49493952-A;MOTIFS=GAA,A;STRUC=<VC107286>	HPRC,HGSVC,1KG-ONT	Yes	1.615	Yes	NA,NA	NA	NA
chr18:49520909	511216	DEL	72	0.9098	0.3338	3	NA	NA	NA	NA	NA	NA	NA	NA	enhancer	No	NA	NA	No	2.839	No	NA,NA	NA	NA
chr18:49523568	511217	DEL	4683	0.8371	0.5932	1	NA	NA	NA	NA	NA	NA	NA	NA	NA	No	ID=18-49523764-49523804-AAAT;MOTIFS=AAAT;STRUC=<TR1621029>,ID=18-49524041-49524050-AG;MOTIFS=AG;STRUC=<TR1621030>,ID=18-49524059-49524069-A;MOTIFS=A;STRUC=<TR1621031>,ID=18-49524320-49524332-TCAA;MOTIFS=TCAA;STRUC=<TR1621032>,ID=18-49524864-49524881-TTTTC;MOTIFS=TTTTC;STRUC=<TR1621033>,ID=18-49524876-49524887-TTC;MOTIFS=TTC;STRUC=<TR1621034>,ID=18-49526366-49526387-TTA;MOTIFS=TTA;STRUC=<TR1621035>,ID=18-49526682-49526696-TTAA;MOTIFS=TTAA;STRUC=<TR1621036>,ID=18-49527246-49527256-T;MOTIFS=T;STRUC=<TR1621037>	NA	Yes	0.455	No	NA,NA	NA	NA
chr18:49569075	511218	DEL	104	0.7996	0.6898	3	LIPG(1.5388e-08,0.883)	LIPG(1.5388e-08,0.883)	NA	NA	NA	NA	NA	NA	NA	No	NA	HGSVC	Yes	16.16	No	NA,NA	NA	NA
chr18:49577619	511220	DEL	325	0.9685	0.1415	471	LIPG(1.5388e-08,0.883)	LIPG(1.5388e-08,0.883)	NA	NA	NA	NA	NA	NA	NA	No	NA	HPRC,HGSVC,1KG-ONT	No	0.02	Yes	NA,NA	NA	NA
chr18:49577641	511221	INS	51	0.853	0.5558	1	LIPG(1.5388e-08,0.883)	LIPG(1.5388e-08,0.883)	NA	NA	NA	NA	NA	NA	NA	No	NA	NA	No	0.046	No	NA,NA	NA	NA
chr18:49577676	511222	DEL	148	0.8608	0.4965	136	LIPG(1.5388e-08,0.883)	LIPG(1.5388e-08,0.883)	NA	NA	NA	NA	NA	NA	NA	No	NA	HPRC,HGSVC,1KG-ONT	No	0.029	Yes	NA,NA	NA	NA
chr18:49577689	511223	DEL	50	0.8425	0.5805	81	LIPG(1.5388e-08,0.883)	LIPG(1.5388e-08,0.883)	NA	NA	NA	NA	NA	NA	NA	No	NA	HPRC	No	0.037	Yes	NA,NA	NA	NA
chr18:49577741	511224	DEL	301	0.8979	0.4772	5	LIPG(1.5388e-08,0.883)	LIPG(1.5388e-08,0.883)	NA	NA	NA	NA	NA	NA	NA	No	NA	HPRC,HGSVC,1KG-ONT	No	0.018	Yes	NA,NA	NA	NA
chr18:49577747	511225	INS	705	0.8874	0.5806	31	LIPG(1.5388e-08,0.883)	LIPG(1.5388e-08,0.883)	NA	NA	NA	NA	NA	NA	NA	No	NA	HGSVC,1KG-ONT	No	0.046	Yes	NA,NA	NA	NA
chr18:49577761	511226	DEL	177	0.8789	0.5057	53	LIPG(1.5388e-08,0.883)	LIPG(1.5388e-08,0.883)	NA	NA	NA	NA	NA	NA	NA	No	NA	HPRC,HGSVC,1KG-ONT	No	0.028	Yes	NA,NA	NA	NA
chr18:49577768	511227	INS	127	0.8125	0.6611	1	LIPG(1.5388e-08,0.883)	LIPG(1.5388e-08,0.883)	NA	NA	NA	NA	NA	NA	NA	No	NA	HGSVC	No	0.046	Yes	NA,NA	NA	NA
chr18:49577905	511228	DEL	235	0.8804	0.5413	4	LIPG(1.5388e-08,0.883)	LIPG(1.5388e-08,0.883)	NA	NA	NA	NA	NA	NA	NA	No	ID=18-49578122-49578131-C;MOTIFS=C;STRUC=<TR1621105>	HPRC,HGSVC,1KG-ONT	No	0.025	Yes	NA,NA	NA	NA
chr18:49579000	511229	DEL	85	0.8534	0.5884	6	LIPG(1.5388e-08,0.883)	LIPG(1.5388e-08,0.883)	NA	NA	NA	NA	NA	NA	NA	No	ID=18-49579001-49579238-GGGAGA,18-49579327-49579340-TTC;MOTIFS=GGGAGA,TTC;STRUC=<VC107298>	HPRC,HGSVC,1KG-ONT	No	0.059	Yes	NA,NA	NA	NA
chr18:49579001	511231	INS	54	0.8045	0.6828	68	LIPG(1.5388e-08,0.883)	LIPG(1.5388e-08,0.883)	NA	NA	NA	NA	NA	NA	NA	No	ID=18-49579001-49579238-GGGAGA,18-49579327-49579340-TTC;MOTIFS=GGGAGA,TTC;STRUC=<VC107298>	HPRC,HGSVC,1KG-ONT	No	0.328	Yes	NA,NA	NA	NA
chr18:49579001	511244	DEL	186	0.8786	0.5199	46	LIPG(1.5388e-08,0.883)	LIPG(1.5388e-08,0.883)	NA	NA	NA	NA	NA	NA	NA	No	ID=18-49579001-49579238-GGGAGA,18-49579327-49579340-TTC;MOTIFS=GGGAGA,TTC;STRUC=<VC107298>	HPRC,HGSVC,1KG-ONT	No	0.189	Yes	NA,NA	NA	NA
chr18:49579001	511243	DEL	174	0.9555	0.1793	74	LIPG(1.5388e-08,0.883)	LIPG(1.5388e-08,0.883)	NA	NA	NA	NA	NA	NA	NA	No	ID=18-49579001-49579238-GGGAGA,18-49579327-49579340-TTC;MOTIFS=GGGAGA,TTC;STRUC=<VC107298>	HPRC,HGSVC,1KG-ONT	No	0.122	Yes	NA,NA	NA	NA
chr18:49579001	511242	DEL	120	0.8186	0.6725	9	LIPG(1.5388e-08,0.883)	LIPG(1.5388e-08,0.883)	NA	NA	NA	NA	NA	NA	NA	No	ID=18-49579001-49579238-GGGAGA,18-49579327-49579340-TTC;MOTIFS=GGGAGA,TTC;STRUC=<VC107298>	HPRC,HGSVC,1KG-ONT	No	0.084	Yes	NA,NA	NA	NA
chr18:49579001	511241	DEL	90	0.8512	0.5628	16	LIPG(1.5388e-08,0.883)	LIPG(1.5388e-08,0.883)	NA	NA	NA	NA	NA	NA	NA	No	ID=18-49579001-49579238-GGGAGA,18-49579327-49579340-TTC;MOTIFS=GGGAGA,TTC;STRUC=<VC107298>	HPRC,HGSVC,1KG-ONT	No	0.084	Yes	NA,NA	NA	NA
chr18:49579001	511239	INS	67	0.8833	0.4299	64	LIPG(1.5388e-08,0.883)	LIPG(1.5388e-08,0.883)	NA	NA	NA	NA	NA	NA	NA	No	ID=18-49579001-49579238-GGGAGA,18-49579327-49579340-TTC;MOTIFS=GGGAGA,TTC;STRUC=<VC107298>	HPRC,HGSVC,1KG-ONT	No	0.328	Yes	NA,NA	NA	NA
chr18:49579001	511236	INS	84	0.8397	0.6633	29	LIPG(1.5388e-08,0.883)	LIPG(1.5388e-08,0.883)	NA	NA	NA	NA	NA	NA	NA	No	ID=18-49579001-49579238-GGGAGA,18-49579327-49579340-TTC;MOTIFS=GGGAGA,TTC;STRUC=<VC107298>	HPRC,HGSVC,1KG-ONT	No	0.328	Yes	NA,NA	NA	NA
chr18:49579001	511235	INS	78	0.813	0.6722	43	LIPG(1.5388e-08,0.883)	LIPG(1.5388e-08,0.883)	NA	NA	NA	NA	NA	NA	NA	No	ID=18-49579001-49579238-GGGAGA,18-49579327-49579340-TTC;MOTIFS=GGGAGA,TTC;STRUC=<VC107298>	HPRC,HGSVC,1KG-ONT	No	0.328	Yes	NA,NA	NA	NA
chr18:49579001	511234	INS	72	0.9331	0.2748	68	LIPG(1.5388e-08,0.883)	LIPG(1.5388e-08,0.883)	NA	NA	NA	NA	NA	NA	NA	No	ID=18-49579001-49579238-GGGAGA,18-49579327-49579340-TTC;MOTIFS=GGGAGA,TTC;STRUC=<VC107298>	HPRC,HGSVC,1KG-ONT	No	0.328	Yes	NA,NA	NA	NA
chr18:49579001	511233	INS	113	0.8773	0.5138	59	LIPG(1.5388e-08,0.883)	LIPG(1.5388e-08,0.883)	NA	NA	NA	NA	NA	NA	NA	No	ID=18-49579001-49579238-GGGAGA,18-49579327-49579340-TTC;MOTIFS=GGGAGA,TTC;STRUC=<VC107298>	HPRC,HGSVC,1KG-ONT	No	0.328	Yes	NA,NA	NA	NA
chr18:49579001	511232	INS	60	0.8684	0.472	61	LIPG(1.5388e-08,0.883)	LIPG(1.5388e-08,0.883)	NA	NA	NA	NA	NA	NA	NA	No	ID=18-49579001-49579238-GGGAGA,18-49579327-49579340-TTC;MOTIFS=GGGAGA,TTC;STRUC=<VC107298>	HPRC,HGSVC,1KG-ONT	No	0.328	Yes	NA,NA	NA	NA
chr18:49579001	511230	INS	107	0.8337	0.6131	82	LIPG(1.5388e-08,0.883)	LIPG(1.5388e-08,0.883)	NA	NA	NA	NA	NA	NA	NA	No	ID=18-49579001-49579238-GGGAGA,18-49579327-49579340-TTC;MOTIFS=GGGAGA,TTC;STRUC=<VC107298>	HPRC,HGSVC,1KG-ONT	No	0.328	Yes	NA,NA	NA	NA
chr18:49579001	511240	INS	120	0.8193	0.6453	15	LIPG(1.5388e-08,0.883)	LIPG(1.5388e-08,0.883)	NA	NA	NA	NA	NA	NA	NA	No	ID=18-49579001-49579238-GGGAGA,18-49579327-49579340-TTC;MOTIFS=GGGAGA,TTC;STRUC=<VC107298>	HPRC,HGSVC,1KG-ONT	No	0.328	Yes	NA,NA	NA	NA
chr18:49579001	511237	INS	90	0.8729	0.4944	53	LIPG(1.5388e-08,0.883)	LIPG(1.5388e-08,0.883)	NA	NA	NA	NA	NA	NA	NA	No	ID=18-49579001-49579238-GGGAGA,18-49579327-49579340-TTC;MOTIFS=GGGAGA,TTC;STRUC=<VC107298>	HPRC,HGSVC,1KG-ONT	No	0.328	Yes	NA,NA	NA	NA
chr18:49579001	511238	INS	96	0.8929	0.4017	115	LIPG(1.5388e-08,0.883)	LIPG(1.5388e-08,0.883)	NA	NA	NA	NA	NA	NA	NA	No	ID=18-49579001-49579238-GGGAGA,18-49579327-49579340-TTC;MOTIFS=GGGAGA,TTC;STRUC=<VC107298>	HPRC,HGSVC,1KG-ONT	No	0.328	Yes	NA,NA	NA	NA
chr18:49579003	511245	INS	104	0.8367	0.6122	12	LIPG(1.5388e-08,0.883)	LIPG(1.5388e-08,0.883)	NA	NA	NA	NA	NA	NA	NA	No	ID=18-49579001-49579238-GGGAGA,18-49579327-49579340-TTC;MOTIFS=GGGAGA,TTC;STRUC=<VC107298>	HPRC,HGSVC,1KG-ONT	No	0.328	Yes	NA,NA	NA	NA
chr18:49579007	511249	DEL	63	0.8015	0.6976	78	LIPG(1.5388e-08,0.883)	LIPG(1.5388e-08,0.883)	NA	NA	NA	NA	NA	NA	NA	No	ID=18-49579001-49579238-GGGAGA,18-49579327-49579340-TTC;MOTIFS=GGGAGA,TTC;STRUC=<VC107298>	HPRC,HGSVC	No	0.091	Yes	NA,NA	NA	NA
chr18:49579007	511250	DEL	75	0.8934	0.3674	70	LIPG(1.5388e-08,0.883)	LIPG(1.5388e-08,0.883)	NA	NA	NA	NA	NA	NA	NA	No	ID=18-49579001-49579238-GGGAGA,18-49579327-49579340-TTC;MOTIFS=GGGAGA,TTC;STRUC=<VC107298>	HPRC,HGSVC	No	0.087	Yes	NA,NA	NA	NA
chr18:49579007	511248	DEL	57	0.8123	0.6643	65	LIPG(1.5388e-08,0.883)	LIPG(1.5388e-08,0.883)	NA	NA	NA	NA	NA	NA	NA	No	ID=18-49579001-49579238-GGGAGA,18-49579327-49579340-TTC;MOTIFS=GGGAGA,TTC;STRUC=<VC107298>	HPRC	No	0.098	Yes	NA,NA	NA	NA
chr18:49579007	511247	DEL	51	0.8549	0.5635	28	LIPG(1.5388e-08,0.883)	LIPG(1.5388e-08,0.883)	NA	NA	NA	NA	NA	NA	NA	No	ID=18-49579001-49579238-GGGAGA,18-49579327-49579340-TTC;MOTIFS=GGGAGA,TTC;STRUC=<VC107298>	HPRC	No	0.094	Yes	NA,NA	NA	NA
chr18:49579007	511246	INS	67	0.855	0.5634	3	LIPG(1.5388e-08,0.883)	LIPG(1.5388e-08,0.883)	NA	NA	NA	NA	NA	NA	NA	No	ID=18-49579001-49579238-GGGAGA,18-49579327-49579340-TTC;MOTIFS=GGGAGA,TTC;STRUC=<VC107298>	HPRC,HGSVC,1KG-ONT	No	0.328	Yes	NA,NA	NA	NA
chr18:49579008	511251	DEL	203	0.9674	0.1295	114	LIPG(1.5388e-08,0.883)	LIPG(1.5388e-08,0.883)	NA	NA	NA	NA	NA	NA	NA	No	ID=18-49579001-49579238-GGGAGA,18-49579327-49579340-TTC;MOTIFS=GGGAGA,TTC;STRUC=<VC107298>	HPRC,HGSVC,1KG-ONT	No	0.68	Yes	NA,NA	NA	NA
chr18:49579014	511252	INS	138	0.8921	0.4563	41	LIPG(1.5388e-08,0.883)	LIPG(1.5388e-08,0.883)	NA	NA	NA	NA	NA	NA	NA	No	ID=18-49579001-49579238-GGGAGA,18-49579327-49579340-TTC;MOTIFS=GGGAGA,TTC;STRUC=<VC107298>	HPRC,HGSVC,1KG-ONT	No	0.328	Yes	NA,NA	NA	NA
chr18:49579021	511253	INS	58	0.8658	0.5093	13	LIPG(1.5388e-08,0.883)	LIPG(1.5388e-08,0.883)	NA	NA	NA	NA	NA	NA	NA	No	ID=18-49579001-49579238-GGGAGA,18-49579327-49579340-TTC;MOTIFS=GGGAGA,TTC;STRUC=<VC107298>	HPRC,HGSVC,1KG-ONT	No	0.328	Yes	NA,NA	NA	NA
chr18:49579021	511254	DEL	130	0.8153	0.6818	28	LIPG(1.5388e-08,0.883)	LIPG(1.5388e-08,0.883)	NA	NA	NA	NA	NA	NA	NA	No	ID=18-49579001-49579238-GGGAGA,18-49579327-49579340-TTC;MOTIFS=GGGAGA,TTC;STRUC=<VC107298>	HPRC,HGSVC,1KG-ONT	No	0.081	Yes	NA,NA	NA	NA
chr18:49579024	511255	DEL	138	0.804	0.689	59	LIPG(1.5388e-08,0.883)	LIPG(1.5388e-08,0.883)	NA	NA	NA	NA	NA	NA	NA	No	ID=18-49579001-49579238-GGGAGA,18-49579327-49579340-TTC;MOTIFS=GGGAGA,TTC;STRUC=<VC107298>	HPRC,HGSVC,1KG-ONT	No	0.081	Yes	NA,NA	NA	NA
chr18:49579025	511256	DEL	79	0.8916	0.3933	74	LIPG(1.5388e-08,0.883)	LIPG(1.5388e-08,0.883)	NA	NA	NA	NA	NA	NA	NA	No	ID=18-49579001-49579238-GGGAGA,18-49579327-49579340-TTC;MOTIFS=GGGAGA,TTC;STRUC=<VC107298>	HPRC,HGSVC,1KG-ONT	No	0.087	Yes	NA,NA	NA	NA
chr18:49579026	511258	DEL	101	0.8094	0.6785	60	LIPG(1.5388e-08,0.883)	LIPG(1.5388e-08,0.883)	NA	NA	NA	NA	NA	NA	NA	No	ID=18-49579001-49579238-GGGAGA,18-49579327-49579340-TTC;MOTIFS=GGGAGA,TTC;STRUC=<VC107298>	HPRC,HGSVC,1KG-ONT	No	0.084	Yes	NA,NA	NA	NA
chr18:49579026	511257	INS	51	0.8693	0.4456	72	LIPG(1.5388e-08,0.883)	LIPG(1.5388e-08,0.883)	NA	NA	NA	NA	NA	NA	NA	No	ID=18-49579001-49579238-GGGAGA,18-49579327-49579340-TTC;MOTIFS=GGGAGA,TTC;STRUC=<VC107298>	HPRC,HGSVC,1KG-ONT	No	0.328	Yes	NA,NA	NA	NA
chr18:49579038	511259	DEL	161	0.8023	0.6892	140	LIPG(1.5388e-08,0.883)	LIPG(1.5388e-08,0.883)	NA	NA	NA	NA	NA	NA	NA	No	ID=18-49579001-49579238-GGGAGA,18-49579327-49579340-TTC;MOTIFS=GGGAGA,TTC;STRUC=<VC107298>	HPRC,HGSVC,1KG-ONT	No	0.189	Yes	NA,NA	NA	NA
chr18:49579050	511260	DEL	149	0.9136	0.3033	111	LIPG(1.5388e-08,0.883)	LIPG(1.5388e-08,0.883)	NA	NA	NA	NA	NA	NA	NA	No	ID=18-49579001-49579238-GGGAGA,18-49579327-49579340-TTC;MOTIFS=GGGAGA,TTC;STRUC=<VC107298>	HPRC,HGSVC,1KG-ONT	No	0.206	Yes	NA,NA	NA	NA
chr18:49579080	511261	INS	127	0.8237	0.6501	13	LIPG(1.5388e-08,0.883)	LIPG(1.5388e-08,0.883)	NA	NA	NA	NA	NA	NA	NA	No	ID=18-49579001-49579238-GGGAGA,18-49579327-49579340-TTC;MOTIFS=GGGAGA,TTC;STRUC=<VC107298>	HPRC,HGSVC,1KG-ONT	No	0.328	Yes	NA,NA	NA	NA
chr18:49579101	511262	INS	50	0.8418	0.592	22	LIPG(1.5388e-08,0.883)	LIPG(1.5388e-08,0.883)	NA	NA	NA	NA	NA	NA	NA	No	ID=18-49579001-49579238-GGGAGA,18-49579327-49579340-TTC;MOTIFS=GGGAGA,TTC;STRUC=<VC107298>	HPRC,HGSVC	No	0.328	Yes	NA,NA	NA	NA
chr18:49579109	511263	INS	57	0.9279	0.4263	39	LIPG(1.5388e-08,0.883)	LIPG(1.5388e-08,0.883)	NA	NA	NA	NA	NA	NA	NA	No	ID=18-49579001-49579238-GGGAGA,18-49579327-49579340-TTC;MOTIFS=GGGAGA,TTC;STRUC=<VC107298>	HPRC,HGSVC,1KG-ONT	No	0.328	Yes	NA,NA	NA	NA
chr18:49579152	511264	INS	115	0.8745	0.472	3	LIPG(1.5388e-08,0.883)	LIPG(1.5388e-08,0.883)	NA	NA	NA	NA	NA	NA	NA	No	ID=18-49579001-49579238-GGGAGA,18-49579327-49579340-TTC;MOTIFS=GGGAGA,TTC;STRUC=<VC107298>	HPRC,HGSVC,1KG-ONT	No	0.106	Yes	NA,NA	NA	NA
chr18:49579153	511265	INS	54	0.9231	0.5798	38	LIPG(1.5388e-08,0.883)	LIPG(1.5388e-08,0.883)	NA	NA	NA	NA	NA	NA	NA	No	ID=18-49579001-49579238-GGGAGA,18-49579327-49579340-TTC;MOTIFS=GGGAGA,TTC;STRUC=<VC107298>	HPRC,HGSVC,1KG-ONT	No	0.106	Yes	NA,NA	NA	NA
chr18:49579194	511266	INS	81	0.884	0.4284	2	LIPG(1.5388e-08,0.883)	LIPG(1.5388e-08,0.883)	NA	NA	NA	NA	NA	NA	NA	No	ID=18-49579001-49579238-GGGAGA,18-49579327-49579340-TTC;MOTIFS=GGGAGA,TTC;STRUC=<VC107298>	HPRC,HGSVC,1KG-ONT	No	0.173	Yes	NA,NA	NA	NA
chr18:49579235	511267	INS	99	0.8075	0.679	2	LIPG(1.5388e-08,0.883)	LIPG(1.5388e-08,0.883)	NA	NA	NA	NA	NA	NA	NA	No	ID=18-49579001-49579238-GGGAGA,18-49579327-49579340-TTC;MOTIFS=GGGAGA,TTC;STRUC=<VC107298>	HPRC,HGSVC,1KG-ONT	No	0.173	No	NA,NA	NA	NA
chr18:49579764	511271	INS	55	0.8397	0.5763	13	LIPG(1.5388e-08,0.883)	LIPG(1.5388e-08,0.883)	NA	NA	NA	NA	NA	NA	NA	No	ID=18-49579743-49579768-CTTTC;MOTIFS=CTTTC;STRUC=(CTTTC)n	HPRC,HGSVC	Yes	0.354	No	NA,NA	NA	NA
chr18:49579764	511270	INS	50	0.8255	0.6693	28	LIPG(1.5388e-08,0.883)	LIPG(1.5388e-08,0.883)	NA	NA	NA	NA	NA	NA	NA	No	ID=18-49579743-49579768-CTTTC;MOTIFS=CTTTC;STRUC=(CTTTC)n	HPRC,HGSVC	Yes	0.354	Yes	NA,NA	NA	NA
chr18:49579764	511274	INS	115	0.8055	0.6795	3	LIPG(1.5388e-08,0.883)	LIPG(1.5388e-08,0.883)	NA	NA	NA	NA	NA	NA	NA	No	ID=18-49579743-49579768-CTTTC;MOTIFS=CTTTC;STRUC=(CTTTC)n	HGSVC,1KG-ONT	Yes	0.354	Yes	NA,NA	NA	NA
chr18:49579764	511269	INS	60	0.8212	0.6223	17	LIPG(1.5388e-08,0.883)	LIPG(1.5388e-08,0.883)	NA	NA	NA	NA	NA	NA	NA	No	ID=18-49579743-49579768-CTTTC;MOTIFS=CTTTC;STRUC=(CTTTC)n	HPRC,HGSVC	Yes	0.354	No	NA,NA	NA	NA
chr18:49579764	511268	INS	90	0.9054	0.338	2	LIPG(1.5388e-08,0.883)	LIPG(1.5388e-08,0.883)	NA	NA	NA	NA	NA	NA	NA	No	ID=18-49579743-49579768-CTTTC;MOTIFS=CTTTC;STRUC=(CTTTC)n	HPRC,HGSVC	Yes	0.354	Yes	NA,NA	NA	NA
chr18:49579764	511272	INS	65	0.8573	0.6058	6	LIPG(1.5388e-08,0.883)	LIPG(1.5388e-08,0.883)	NA	NA	NA	NA	NA	NA	NA	No	ID=18-49579743-49579768-CTTTC;MOTIFS=CTTTC;STRUC=(CTTTC)n	HPRC,HGSVC	Yes	0.354	Yes	NA,NA	NA	NA
chr18:49579764	511273	INS	70	0.8397	0.5909	7	LIPG(1.5388e-08,0.883)	LIPG(1.5388e-08,0.883)	NA	NA	NA	NA	NA	NA	NA	No	ID=18-49579743-49579768-CTTTC;MOTIFS=CTTTC;STRUC=(CTTTC)n	HPRC,HGSVC	Yes	0.354	Yes	NA,NA	NA	NA
chr18:49579767	511275	INS	101	0.8291	0.6156	7	LIPG(1.5388e-08,0.883)	LIPG(1.5388e-08,0.883)	NA	NA	NA	NA	NA	NA	NA	No	ID=18-49579743-49579768-CTTTC;MOTIFS=CTTTC;STRUC=(CTTTC)n,ID=18-49579764-49579821-TTTCT;MOTIFS=TTTCT;STRUC=<TR1621106>	HGSVC	Yes	0.354	No	NA,NA	NA	NA
chr18:49579767	511276	INS	95	0.8467	0.5493	5	LIPG(1.5388e-08,0.883)	LIPG(1.5388e-08,0.883)	NA	NA	NA	NA	NA	NA	NA	No	ID=18-49579743-49579768-CTTTC;MOTIFS=CTTTC;STRUC=(CTTTC)n,ID=18-49579764-49579821-TTTCT;MOTIFS=TTTCT;STRUC=<TR1621106>	HGSVC	Yes	0.354	Yes	NA,NA	NA	NA
chr18:49579777	511281	INS	97	0.9311	0.2799	4	LIPG(1.5388e-08,0.883)	LIPG(1.5388e-08,0.883)	NA	NA	NA	NA	NA	NA	NA	No	ID=18-49579743-49579768-CTTTC;MOTIFS=CTTTC;STRUC=(CTTTC)n,ID=18-49579764-49579821-TTTCT;MOTIFS=TTTCT;STRUC=<TR1621106>	HGSVC	Yes	0.354	Yes	NA,NA	NA	NA
chr18:49579777	511279	INS	81	0.8755	0.4782	3	LIPG(1.5388e-08,0.883)	LIPG(1.5388e-08,0.883)	NA	NA	NA	NA	NA	NA	NA	No	ID=18-49579743-49579768-CTTTC;MOTIFS=CTTTC;STRUC=(CTTTC)n,ID=18-49579764-49579821-TTTCT;MOTIFS=TTTCT;STRUC=<TR1621106>	HPRC,HGSVC	Yes	0.354	No	NA,NA	NA	NA
chr18:49579777	511278	INS	76	0.8084	0.6838	3	LIPG(1.5388e-08,0.883)	LIPG(1.5388e-08,0.883)	NA	NA	NA	NA	NA	NA	NA	No	ID=18-49579743-49579768-CTTTC;MOTIFS=CTTTC;STRUC=(CTTTC)n,ID=18-49579764-49579821-TTTCT;MOTIFS=TTTCT;STRUC=<TR1621106>	HPRC,HGSVC	Yes	0.354	No	NA,NA	NA	NA
chr18:49579777	511280	INS	89	0.8049	0.6902	6	LIPG(1.5388e-08,0.883)	LIPG(1.5388e-08,0.883)	NA	NA	NA	NA	NA	NA	NA	No	ID=18-49579743-49579768-CTTTC;MOTIFS=CTTTC;STRUC=(CTTTC)n,ID=18-49579764-49579821-TTTCT;MOTIFS=TTTCT;STRUC=<TR1621106>	HGSVC	Yes	0.354	Yes	NA,NA	NA	NA
chr18:49579777	511277	INS	71	0.8888	0.4079	4	LIPG(1.5388e-08,0.883)	LIPG(1.5388e-08,0.883)	NA	NA	NA	NA	NA	NA	NA	No	ID=18-49579743-49579768-CTTTC;MOTIFS=CTTTC;STRUC=(CTTTC)n,ID=18-49579764-49579821-TTTCT;MOTIFS=TTTCT;STRUC=<TR1621106>	HPRC,HGSVC	Yes	0.354	Yes	NA,NA	NA	NA
chr18:49579807	511282	INS	1348	0.8543	0.5302	1	LIPG(1.5388e-08,0.883)	LIPG(1.5388e-08,0.883)	NA	NA	NA	NA	NA	NA	NA	No	ID=18-49579764-49579821-TTTCT;MOTIFS=TTTCT;STRUC=<TR1621106>	NA	No	0.354	Yes	NA,NA	NA	NA
chr18:49621066	511283	INS	246	0.9739	0.1553	1066	NA	NA	NA	NA	NA	NA	NA	NA	NA	No	ID=18-49621016-49621034-T;MOTIFS=T;STRUC=(T)n	HGSVC,1KG-ONT	Yes	0.182	Yes	NA,NA	NA	NA
chr18:49621066	511284	INS	250	0.8505	0.5883	12	NA	NA	NA	NA	NA	NA	NA	NA	NA	No	ID=18-49621016-49621034-T;MOTIFS=T;STRUC=(T)n	HGSVC,1KG-ONT	Yes	0.182	No	NA,NA	NA	NA
chr18:49643444	511285	INS	329	0.8758	0.4901	2	NA	NA	NA	NA	NA	NA	NA	NA	NA	No	NA	NA	Yes	0.692	No	NA,NA	NA	NA
chr18:49686267	511286	DEL	76	0.9827	0.1417	1	NA	NA	NA	NA	NA	NA	NA	NA	NA	No	NA	HPRC	No	0.689	No	NA,NA	NA	NA
chr18:49699195	511287	DEL	4172	0.8997	0.3739	6	NA	NA	NA	NA	NA	NA	NA	NA	NA	No	ID=18-49701711-49701721-GCT;MOTIFS=GCT;STRUC=<TR1621244>,ID=18-49702816-49702825-A;MOTIFS=A;STRUC=<TR1621245>,ID=18-49703206-49703223-T;MOTIFS=T;STRUC=<TR1621246>	HGSVC	Yes	0.263	No	NA,NA	NA	NA
chr18:49761295	511289	INS	1092	0.8766	0.6306	173	NA	NA	NA	NA	NA	NA	NA	NA	NA	No	ID=18-49761244-49761253-CA,18-49761287-49761308-CA,18-49761367-49761376-C,18-49761402-49761411-CA;MOTIFS=CA,C;STRUC=<VC107319>	HPRC,HGSVC,1KG-ONT	Yes	0.794	Yes	NA,NA	NA	NA
chr18:49761295	511290	INS	963	0.8144	0.6477	4	NA	NA	NA	NA	NA	NA	NA	NA	NA	No	ID=18-49761244-49761253-CA,18-49761287-49761308-CA,18-49761367-49761376-C,18-49761402-49761411-CA;MOTIFS=CA,C;STRUC=<VC107319>	HPRC,HGSVC,1KG-ONT	Yes	0.794	Yes	NA,NA	NA	NA
chr18:49761311	511291	INS	1029	0.83	0.6406	422	NA	NA	NA	NA	NA	NA	NA	NA	NA	No	ID=18-49761244-49761253-CA,18-49761287-49761308-CA,18-49761367-49761376-C,18-49761402-49761411-CA;MOTIFS=CA,C;STRUC=<VC107319>	HPRC,HGSVC,1KG-ONT	Yes	0.794	Yes	NA,NA	NA	NA
chr18:49761311	511292	INS	1036	0.9054	0.3931	52	NA	NA	NA	NA	NA	NA	NA	NA	NA	No	ID=18-49761244-49761253-CA,18-49761287-49761308-CA,18-49761367-49761376-C,18-49761402-49761411-CA;MOTIFS=CA,C;STRUC=<VC107319>	HPRC,HGSVC,1KG-ONT	Yes	0.794	Yes	NA,NA	NA	NA
chr18:49761320	511294	INS	945	0.8538	0.5568	1	NA	NA	NA	NA	NA	NA	NA	NA	NA	No	ID=18-49761244-49761253-CA,18-49761287-49761308-CA,18-49761367-49761376-C,18-49761402-49761411-CA;MOTIFS=CA,C;STRUC=<VC107319>	HPRC,HGSVC,1KG-ONT	Yes	0.794	No	NA,NA	NA	NA
chr18:49761320	511293	INS	1125	0.9179	0.3049	27	NA	NA	NA	NA	NA	NA	NA	NA	NA	No	ID=18-49761244-49761253-CA,18-49761287-49761308-CA,18-49761367-49761376-C,18-49761402-49761411-CA;MOTIFS=CA,C;STRUC=<VC107319>	HPRC,HGSVC,1KG-ONT	Yes	0.794	Yes	NA,NA	NA	NA
chr18:49761325	511296	INS	987	0.8598	0.6118	16	NA	NA	NA	NA	NA	NA	NA	NA	NA	No	ID=18-49761244-49761253-CA,18-49761287-49761308-CA,18-49761367-49761376-C,18-49761402-49761411-CA;MOTIFS=CA,C;STRUC=<VC107319>	HPRC,HGSVC,1KG-ONT	Yes	0.794	Yes	NA,NA	NA	NA
chr18:49761326	511298	INS	986	0.8535	0.5866	262	NA	NA	NA	NA	NA	NA	NA	NA	NA	No	ID=18-49761244-49761253-CA,18-49761287-49761308-CA,18-49761367-49761376-C,18-49761402-49761411-CA;MOTIFS=CA,C;STRUC=<VC107319>	HPRC,HGSVC,1KG-ONT	Yes	0.794	Yes	NA,NA	NA	NA
chr18:49761326	511308	INS	1160	0.8323	0.6538	16	NA	NA	NA	NA	NA	NA	NA	NA	NA	No	ID=18-49761244-49761253-CA,18-49761287-49761308-CA,18-49761367-49761376-C,18-49761402-49761411-CA;MOTIFS=CA,C;STRUC=<VC107319>	HPRC,HGSVC,1KG-ONT	Yes	0.794	Yes	NA,NA	NA	NA
chr18:49761326	511305	INS	1035	0.8127	0.6673	3	NA	NA	NA	NA	NA	NA	NA	NA	NA	No	ID=18-49761244-49761253-CA,18-49761287-49761308-CA,18-49761367-49761376-C,18-49761402-49761411-CA;MOTIFS=CA,C;STRUC=<VC107319>	HPRC,HGSVC,1KG-ONT	Yes	0.794	No	NA,NA	NA	NA
chr18:49761326	511304	INS	1023	0.9296	0.2578	140	NA	NA	NA	NA	NA	NA	NA	NA	NA	No	ID=18-49761244-49761253-CA,18-49761287-49761308-CA,18-49761367-49761376-C,18-49761402-49761411-CA;MOTIFS=CA,C;STRUC=<VC107319>	HPRC,HGSVC,1KG-ONT	Yes	0.794	Yes	NA,NA	NA	NA
chr18:49761326	511303	INS	1102	0.9944	0.0353	212	NA	NA	NA	NA	NA	NA	NA	NA	NA	No	ID=18-49761244-49761253-CA,18-49761287-49761308-CA,18-49761367-49761376-C,18-49761402-49761411-CA;MOTIFS=CA,C;STRUC=<VC107319>	HPRC,HGSVC,1KG-ONT	Yes	0.794	Yes	NA,NA	NA	NA
chr18:49761326	511302	INS	1241	0.8275	0.6331	10	NA	NA	NA	NA	NA	NA	NA	NA	NA	No	ID=18-49761244-49761253-CA,18-49761287-49761308-CA,18-49761367-49761376-C,18-49761402-49761411-CA;MOTIFS=CA,C;STRUC=<VC107319>	HPRC,HGSVC,1KG-ONT	Yes	0.794	Yes	NA,NA	NA	NA
chr18:49761326	511301	INS	1203	0.863	0.4963	62	NA	NA	NA	NA	NA	NA	NA	NA	NA	No	ID=18-49761244-49761253-CA,18-49761287-49761308-CA,18-49761367-49761376-C,18-49761402-49761411-CA;MOTIFS=CA,C;STRUC=<VC107319>	HPRC,HGSVC,1KG-ONT	Yes	0.794	Yes	NA,NA	NA	NA
chr18:49761326	511300	INS	930	0.8047	0.6889	1	NA	NA	NA	NA	NA	NA	NA	NA	NA	No	ID=18-49761244-49761253-CA,18-49761287-49761308-CA,18-49761367-49761376-C,18-49761402-49761411-CA;MOTIFS=CA,C;STRUC=<VC107319>	HPRC,HGSVC,1KG-ONT	Yes	0.794	No	NA,NA	NA	NA
chr18:49761326	511299	INS	811	0.887	0.4305	3	NA	NA	NA	NA	NA	NA	NA	NA	NA	No	ID=18-49761244-49761253-CA,18-49761287-49761308-CA,18-49761367-49761376-C,18-49761402-49761411-CA;MOTIFS=CA,C;STRUC=<VC107319>	HPRC,HGSVC,1KG-ONT	Yes	0.794	No	NA,NA	NA	NA
chr18:49761326	511297	INS	1322	0.8452	0.5822	4	NA	NA	NA	NA	NA	NA	NA	NA	NA	No	ID=18-49761244-49761253-CA,18-49761287-49761308-CA,18-49761367-49761376-C,18-49761402-49761411-CA;MOTIFS=CA,C;STRUC=<VC107319>	HPRC,HGSVC,1KG-ONT	Yes	0.794	Yes	NA,NA	NA	NA
chr18:49773332	511311	INS	2232	0.843	0.6151	5	NA	NA	NA	NA	NA	NA	NA	NA	NA	No	NA	1KG-ONT	No	1.616	Yes	NA,NA	NA	NA
chr18:49796717	511312	INS	316	0.8651	0.4848	7	ACAA2(1.964e-09,1.148)	NA	NA	NA	NA	NA	NA	NA	NA	No	NA	NA	Yes	5.086	Yes	NA,NA	NA	NA
chr18:49800212	511313	DEL	53	0.9026	0.362	44	ACAA2(1.964e-09,1.148)	NA	NA	NA	NA	NA	NA	NA	NA	No	ID=18-49800257-49800271-GGGA;MOTIFS=GGGA;STRUC=(GGGA)n	HPRC,1KG-ONT	No	0.112	Yes	NA,NA	NA	NA
chr18:49810930	511314	INS	2851	0.9089	0.338	320	ACAA2(1.964e-09,1.148)	NA	NA	NA	NA	NA	NA	NA	NA	No	ID=18-49810904-49810915-TTA,18-49810974-49810986-T;MOTIFS=TTA,T;STRUC=<VC107327>	HPRC,HGSVC,1KG-ONT	Yes	2.153	Yes	NA,NA	NA	NA
chr18:49810930	511315	INS	2657	0.9922	0.014	576	ACAA2(1.964e-09,1.148)	NA	NA	NA	NA	NA	NA	NA	NA	No	ID=18-49810904-49810915-TTA,18-49810974-49810986-T;MOTIFS=TTA,T;STRUC=<VC107327>	HPRC,HGSVC,1KG-ONT	Yes	2.153	Yes	NA,NA	NA	NA
chr18:49810930	511316	INS	2078	0.8949	0.3697	4	ACAA2(1.964e-09,1.148)	NA	NA	NA	NA	NA	NA	NA	NA	No	ID=18-49810904-49810915-TTA,18-49810974-49810986-T;MOTIFS=TTA,T;STRUC=<VC107327>	HPRC,HGSVC,1KG-ONT	Yes	2.153	No	NA,NA	NA	NA
chr18:49810930	511317	INS	2524	0.9026	0.3432	24	ACAA2(1.964e-09,1.148)	NA	NA	NA	NA	NA	NA	NA	NA	No	ID=18-49810904-49810915-TTA,18-49810974-49810986-T;MOTIFS=TTA,T;STRUC=<VC107327>	HPRC,HGSVC,1KG-ONT	Yes	2.153	Yes	NA,NA	NA	NA
chr18:49883414	511318	INS	177	0.8803	0.4036	59	MYO5B(4.8085e-26,0.707)	MYO5B(4.8085e-26,0.707)	NA	NA	NA	NA	NA	NA	NA	No	NA	HPRC,HGSVC,1KG-ONT	Yes	1.972	Yes	NA,NA	NA	NA
chr18:49934203	511319	DEL	58	0.8005	0.6851	2	MYO5B(4.8085e-26,0.707)	MYO5B(4.8085e-26,0.707)	NA	NA	NA	NA	NA	NA	NA	No	ID=18-49934203-49934319-AGACACAGAGAGCAAAAGACTAGCTTGCGACTGGCCAAATCAGCAGTGAGCTCAAACT;MOTIFS=AGACACAGAGAGCAAAAGACTAGCTTGCGACTGGCCAAATCAGCAGTGAGCTCAAACT;STRUC=<TR1621498>	NA	Yes	2.127	No	NA,NA	NA	NA
chr18:49953894	511320	DEL	140	0.8178	0.6592	2	MYO5B(4.8085e-26,0.707)	MYO5B(4.8085e-26,0.707)	NA	NA	NA	NA	NA	NA	NA	No	ID=18-49953894-49953933-TG,18-49953937-49953947-TA,18-49953953-49953966-TG,18-49953967-49953978-TG,18-49953984-49953994-TA,18-49954024-49954071-TG,18-49954075-49954087-AT;MOTIFS=TA,TG,AT;STRUC=<VC107338>	NA	Yes	1.681	No	NA,NA	NA	NA
chr18:49968671	511321	INS	320	0.9236	0.2956	3	MYO5B(4.8085e-26,0.707)	MYO5B(4.8085e-26,0.707)	NA	NA	NA	NA	NA	NA	NA	No	NA	NA	Yes	7.77	Yes	NA,NA	NA	NA
chr18:50030369	511322	INS	121	0.8798	0.4491	5	MYO5B(4.8085e-26,0.707)	MYO5B(4.8085e-26,0.707)	NA	NA	NA	NA	NA	NA	NA	No	NA	HGSVC,1KG-ONT	Yes	7.102	Yes	NA,NA	NA	NA
chr18:50043271	511323	DEL	52	0.8196	0.672	2	MYO5B(4.8085e-26,0.707)	MYO5B(4.8085e-26,0.707)	NA	NA	NA	NA	NA	NA	NA	No	ID=18-50043237-50043248-AT;MOTIFS=AT;STRUC=(AT)n	HPRC,HGSVC,1KG-ONT	No	0.003	Yes	NA,NA	NA	NA
chr18:50043276	511325	INS	106	0.8294	0.6422	5	MYO5B(4.8085e-26,0.707)	MYO5B(4.8085e-26,0.707)	NA	NA	NA	NA	NA	NA	NA	No	ID=18-50043237-50043248-AT;MOTIFS=AT;STRUC=(AT)n	HPRC,HGSVC,1KG-ONT	No	0.44	Yes	NA,NA	NA	NA
chr18:50043276	511324	INS	53	0.8521	0.5328	6	MYO5B(4.8085e-26,0.707)	MYO5B(4.8085e-26,0.707)	NA	NA	NA	NA	NA	NA	NA	No	ID=18-50043237-50043248-AT;MOTIFS=AT;STRUC=(AT)n	HPRC,HGSVC,1KG-ONT	No	0.44	Yes	NA,NA	NA	NA
chr18:50043325	511326	DEL	86	0.8694	0.4579	67	MYO5B(4.8085e-26,0.707)	MYO5B(4.8085e-26,0.707)	NA	NA	NA	NA	NA	NA	NA	No	ID=18-50043382-50043450-TTAAATATATTTAAATATATTAAATATTAAATAT;MOTIFS=TTAAATATATTTAAATATATTAAATATTAAATAT;STRUC=<TR1621606>	HPRC,HGSVC,1KG-ONT	No	0.003	No	NA,NA	NA	NA
chr18:50043364	511327	INS	63	0.8019	0.6997	3	MYO5B(4.8085e-26,0.707)	MYO5B(4.8085e-26,0.707)	NA	NA	NA	NA	NA	NA	NA	No	NA	HPRC,HGSVC,1KG-ONT	Yes	0.44	Yes	NA,NA	NA	NA
chr18:50043379	511328	INS	81	0.8622	0.4727	1	MYO5B(4.8085e-26,0.707)	MYO5B(4.8085e-26,0.707)	NA	NA	NA	NA	NA	NA	NA	No	NA	HPRC,HGSVC,1KG-ONT	Yes	0.44	No	NA,NA	NA	NA
chr18:50043416	511329	INS	56	0.8689	0.4804	1	MYO5B(4.8085e-26,0.707)	MYO5B(4.8085e-26,0.707)	NA	NA	NA	NA	NA	NA	NA	No	ID=18-50043382-50043450-TTAAATATATTTAAATATATTAAATATTAAATAT;MOTIFS=TTAAATATATTTAAATATATTAAATATTAAATAT;STRUC=<TR1621606>	HPRC,HGSVC,1KG-ONT	Yes	0.44	No	NA,NA	NA	NA
chr18:50043416	511330	INS	73	0.8496	0.5968	1	MYO5B(4.8085e-26,0.707)	MYO5B(4.8085e-26,0.707)	NA	NA	NA	NA	NA	NA	NA	No	ID=18-50043382-50043450-TTAAATATATTTAAATATATTAAATATTAAATAT;MOTIFS=TTAAATATATTTAAATATATTAAATATTAAATAT;STRUC=<TR1621606>	HPRC,HGSVC,1KG-ONT	Yes	0.44	No	NA,NA	NA	NA
chr18:50043416	511331	INS	83	0.8719	0.4837	10	MYO5B(4.8085e-26,0.707)	MYO5B(4.8085e-26,0.707)	NA	NA	NA	NA	NA	NA	NA	No	ID=18-50043382-50043450-TTAAATATATTTAAATATATTAAATATTAAATAT;MOTIFS=TTAAATATATTTAAATATATTAAATATTAAATAT;STRUC=<TR1621606>	HPRC,HGSVC,1KG-ONT	Yes	0.44	Yes	NA,NA	NA	NA
chr18:50043416	511332	INS	90	0.883	0.4807	235	MYO5B(4.8085e-26,0.707)	MYO5B(4.8085e-26,0.707)	NA	NA	NA	NA	NA	NA	NA	No	ID=18-50043382-50043450-TTAAATATATTTAAATATATTAAATATTAAATAT;MOTIFS=TTAAATATATTTAAATATATTAAATATTAAATAT;STRUC=<TR1621606>	HPRC,HGSVC,1KG-ONT	Yes	0.44	Yes	NA,NA	NA	NA
chr18:50043416	511333	INS	123	0.8442	0.6146	20	MYO5B(4.8085e-26,0.707)	MYO5B(4.8085e-26,0.707)	NA	NA	NA	NA	NA	NA	NA	No	ID=18-50043382-50043450-TTAAATATATTTAAATATATTAAATATTAAATAT;MOTIFS=TTAAATATATTTAAATATATTAAATATTAAATAT;STRUC=<TR1621606>	HPRC,HGSVC,1KG-ONT	Yes	0.44	Yes	NA,NA	NA	NA
chr18:50043416	511334	INS	180	0.8461	0.566	1	MYO5B(4.8085e-26,0.707)	MYO5B(4.8085e-26,0.707)	NA	NA	NA	NA	NA	NA	NA	No	ID=18-50043382-50043450-TTAAATATATTTAAATATATTAAATATTAAATAT;MOTIFS=TTAAATATATTTAAATATATTAAATATTAAATAT;STRUC=<TR1621606>	NA	No	0.44	No	NA,NA	NA	NA
chr18:50043416	511335	INS	158	0.8418	0.5867	1	MYO5B(4.8085e-26,0.707)	MYO5B(4.8085e-26,0.707)	NA	NA	NA	NA	NA	NA	NA	No	ID=18-50043382-50043450-TTAAATATATTTAAATATATTAAATATTAAATAT;MOTIFS=TTAAATATATTTAAATATATTAAATATTAAATAT;STRUC=<TR1621606>	HGSVC	Yes	0.44	No	NA,NA	NA	NA
chr18:50043419	511336	INS	65	0.9118	0.3093	32	MYO5B(4.8085e-26,0.707)	MYO5B(4.8085e-26,0.707)	NA	NA	NA	NA	NA	NA	NA	No	ID=18-50043382-50043450-TTAAATATATTTAAATATATTAAATATTAAATAT;MOTIFS=TTAAATATATTTAAATATATTAAATATTAAATAT;STRUC=<TR1621606>	HPRC,HGSVC,1KG-ONT	Yes	0.44	Yes	NA,NA	NA	NA
chr18:50043422	511337	INS	58	0.9019	0.3463	1	MYO5B(4.8085e-26,0.707)	MYO5B(4.8085e-26,0.707)	NA	NA	NA	NA	NA	NA	NA	No	ID=18-50043382-50043450-TTAAATATATTTAAATATATTAAATATTAAATAT;MOTIFS=TTAAATATATTTAAATATATTAAATATTAAATAT;STRUC=<TR1621606>	HPRC,HGSVC,1KG-ONT	No	0.44	No	NA,NA	NA	NA
chr18:50043437	511338	DEL	58	0.8449	0.5496	1	MYO5B(4.8085e-26,0.707)	MYO5B(4.8085e-26,0.707)	NA	NA	NA	NA	NA	NA	NA	No	ID=18-50043382-50043450-TTAAATATATTTAAATATATTAAATATTAAATAT;MOTIFS=TTAAATATATTTAAATATATTAAATATTAAATAT;STRUC=<TR1621606>	HPRC,HGSVC,1KG-ONT	No	0.003	No	NA,NA	NA	NA
chr18:50043444	511339	INS	124	0.8795	0.5294	1	MYO5B(4.8085e-26,0.707)	MYO5B(4.8085e-26,0.707)	NA	NA	NA	NA	NA	NA	NA	No	ID=18-50043382-50043450-TTAAATATATTTAAATATATTAAATATTAAATAT;MOTIFS=TTAAATATATTTAAATATATTAAATATTAAATAT;STRUC=<TR1621606>	HPRC,HGSVC,1KG-ONT	No	0.44	No	NA,NA	NA	NA
chr18:50043453	511340	INS	169	0.903	0.3918	4	MYO5B(4.8085e-26,0.707)	MYO5B(4.8085e-26,0.707)	NA	NA	NA	NA	NA	NA	NA	No	NA	NA	No	0.44	No	NA,NA	NA	NA
chr18:50043504	511341	DEL	77	0.8632	0.5043	56	MYO5B(4.8085e-26,0.707)	MYO5B(4.8085e-26,0.707)	NA	NA	NA	NA	NA	NA	NA	No	ID=18-50043562-50043571-TA;MOTIFS=TA;STRUC=<TR1621607>	HPRC,HGSVC,1KG-ONT	No	0.003	Yes	NA,NA	NA	NA
chr18:50048169	511342	INS	325	0.9391	0.2518	26	MYO5B(4.8085e-26,0.707)	MYO5B(4.8085e-26,0.707)	NA	NA	NA	NA	NA	NA	NA	No	NA	HPRC,HGSVC,1KG-ONT	Yes	1.616	Yes	NA,NA	NA	NA
chr18:50048169	511343	INS	351	0.8774	0.4548	10	MYO5B(4.8085e-26,0.707)	MYO5B(4.8085e-26,0.707)	NA	NA	NA	NA	NA	NA	NA	No	NA	HPRC,HGSVC,1KG-ONT	Yes	1.616	Yes	NA,NA	NA	NA
chr18:50104288	511344	INS	54	0.8335	0.5838	2	MYO5B(4.8085e-26,0.707)	MYO5B(4.8085e-26,0.707)	NA	NA	NA	NA	NA	NA	NA	No	ID=18-50104265-50104291-AT;MOTIFS=AT;STRUC=<TR1621693>	NA	Yes	1.616	Yes	NA,NA	NA	NA
chr18:50155318	511345	INS	329	0.897	0.3809	8	MYO5B(4.8085e-26,0.707)	MYO5B(4.8085e-26,0.707)	NA	NA	NA	NA	NA	NA	NA	No	NA	NA	Yes	1.616	Yes	NA,NA	NA	NA
chr18:50168609	511346	DEL	3407	0.909	0.3377	621	MYO5B(4.8085e-26,0.707)	MYO5B(4.8085e-26,0.707)	NA	NA	NA	NA	NA	NA	CTCF_binding_site	No	ID=18-50171005-50171014-CT,18-50171273-50171282-CAG;MOTIFS=CAG,CT;STRUC=<VC107363>	HPRC,HGSVC,1KG-ONT	Yes	2.352	Yes	NA,NA	NA	NA
chr18:50183310	511348	INS	188	0.8787	0.4382	3	MYO5B(4.8085e-26,0.707)	MYO5B(4.8085e-26,0.707)	NA	NA	NA	NA	NA	NA	NA	No	ID=18-50183306-50183338-AT;MOTIFS=AT;STRUC=<TR1621759>	HPRC	Yes	0.745	Yes	NA,NA	NA	NA
chr18:50183310	511347	INS	457	0.881	0.4743	1	MYO5B(4.8085e-26,0.707)	MYO5B(4.8085e-26,0.707)	NA	NA	NA	NA	NA	NA	NA	No	ID=18-50183306-50183338-AT;MOTIFS=AT;STRUC=<TR1621759>	HGSVC,1KG-ONT	Yes	0.745	No	NA,NA	NA	NA
chr18:50183312	511349	INS	128	0.9276	0.3099	8	MYO5B(4.8085e-26,0.707)	MYO5B(4.8085e-26,0.707)	NA	NA	NA	NA	NA	NA	NA	No	ID=18-50183306-50183338-AT;MOTIFS=AT;STRUC=<TR1621759>	HPRC,HGSVC	Yes	0.745	Yes	NA,NA	NA	NA
chr18:50183323	511350	INS	187	0.8743	0.4702	2	MYO5B(4.8085e-26,0.707)	MYO5B(4.8085e-26,0.707)	NA	NA	NA	NA	NA	NA	NA	No	ID=18-50183306-50183338-AT;MOTIFS=AT;STRUC=<TR1621759>	HPRC	Yes	0.745	No	NA,NA	NA	NA
chr18:50183323	511351	INS	200	0.864	0.5353	6	MYO5B(4.8085e-26,0.707)	MYO5B(4.8085e-26,0.707)	NA	NA	NA	NA	NA	NA	NA	No	ID=18-50183306-50183338-AT;MOTIFS=AT;STRUC=<TR1621759>	HPRC	Yes	0.745	Yes	NA,NA	NA	NA
chr18:50183323	511352	INS	158	0.8598	0.5057	5	MYO5B(4.8085e-26,0.707)	MYO5B(4.8085e-26,0.707)	NA	NA	NA	NA	NA	NA	NA	No	ID=18-50183306-50183338-AT;MOTIFS=AT;STRUC=<TR1621759>	HPRC,HGSVC	Yes	0.745	Yes	NA,NA	NA	NA
chr18:50183323	511353	INS	82	0.8187	0.6669	44	MYO5B(4.8085e-26,0.707)	MYO5B(4.8085e-26,0.707)	NA	NA	NA	NA	NA	NA	NA	No	ID=18-50183306-50183338-AT;MOTIFS=AT;STRUC=<TR1621759>	1KG-ONT	Yes	0.745	Yes	NA,NA	NA	NA
chr18:50183323	511354	INS	104	0.9149	0.3141	2	MYO5B(4.8085e-26,0.707)	MYO5B(4.8085e-26,0.707)	NA	NA	NA	NA	NA	NA	NA	No	ID=18-50183306-50183338-AT;MOTIFS=AT;STRUC=<TR1621759>	HGSVC,1KG-ONT	Yes	0.745	Yes	NA,NA	NA	NA
chr18:50183323	511355	INS	176	0.8905	0.3905	3	MYO5B(4.8085e-26,0.707)	MYO5B(4.8085e-26,0.707)	NA	NA	NA	NA	NA	NA	NA	No	ID=18-50183306-50183338-AT;MOTIFS=AT;STRUC=<TR1621759>	HPRC,HGSVC	Yes	0.745	No	NA,NA	NA	NA
chr18:50183323	511356	INS	132	0.8696	0.4967	3	MYO5B(4.8085e-26,0.707)	MYO5B(4.8085e-26,0.707)	NA	NA	NA	NA	NA	NA	NA	No	ID=18-50183306-50183338-AT;MOTIFS=AT;STRUC=<TR1621759>	HPRC,HGSVC	Yes	0.745	No	NA,NA	NA	NA
chr18:50183323	511357	INS	62	0.8995	0.3765	4	MYO5B(4.8085e-26,0.707)	MYO5B(4.8085e-26,0.707)	NA	NA	NA	NA	NA	NA	NA	No	ID=18-50183306-50183338-AT;MOTIFS=AT;STRUC=<TR1621759>	1KG-ONT	Yes	0.745	Yes	NA,NA	NA	NA
chr18:50183326	511358	INS	353	0.8483	0.5688	16	MYO5B(4.8085e-26,0.707)	MYO5B(4.8085e-26,0.707)	NA	NA	NA	NA	NA	NA	NA	No	ID=18-50183306-50183338-AT;MOTIFS=AT;STRUC=<TR1621759>	HGSVC,1KG-ONT	Yes	0.745	Yes	NA,NA	NA	NA
chr18:50183328	511359	INS	387	0.8774	0.4603	10	MYO5B(4.8085e-26,0.707)	MYO5B(4.8085e-26,0.707)	NA	NA	NA	NA	NA	NA	NA	No	ID=18-50183306-50183338-AT;MOTIFS=AT;STRUC=<TR1621759>	HGSVC,1KG-ONT	Yes	0.745	Yes	NA,NA	NA	NA
chr18:50207687	511360	INS	321	0.9615	0.1616	1	NA	NA	NA	NA	NA	NA	NA	NA	NA	No	NA	NA	Yes	4.827	No	NA,NA	NA	NA
chr18:50220455	511361	DEL	50	0.8552	0.5434	3	NA	NA	NA	NA	NA	NA	NA	NA	NA	No	NA	HPRC,1KG-ONT	No	4.674	Yes	NA,NA	NA	NA
chr18:50297227	511362	INS	79	0.8508	0.5673	1	NA	NA	NA	NA	NA	NA	NA	NA	NA	No	ID=18-50297159-50297174-AAAG,18-50297178-50297230-AGAA,18-50297227-50297235-GAAG,18-50297237-50297258-AAGG,18-50297260-50297273-AGAA,18-50297274-50297292-AAAG,18-50297291-50297305-AGGG,18-50297326-50297350-GAAG,18-50297356-50297374-AGGG;MOTIFS=AAGG,AAAG,AGGG,GAAG,AGAA;STRUC=<VC107372>	NA	No	0.469	No	NA,NA	NA	NA
chr18:50297227	511363	INS	60	0.8157	0.6819	6	NA	NA	NA	NA	NA	NA	NA	NA	NA	No	ID=18-50297159-50297174-AAAG,18-50297178-50297230-AGAA,18-50297227-50297235-GAAG,18-50297237-50297258-AAGG,18-50297260-50297273-AGAA,18-50297274-50297292-AAAG,18-50297291-50297305-AGGG,18-50297326-50297350-GAAG,18-50297356-50297374-AGGG;MOTIFS=AAGG,AAAG,AGGG,GAAG,AGAA;STRUC=<VC107372>	NA	No	0.469	No	NA,NA	NA	NA
chr18:50297227	511364	INS	54	0.7963	0.6965	9	NA	NA	NA	NA	NA	NA	NA	NA	NA	No	ID=18-50297159-50297174-AAAG,18-50297178-50297230-AGAA,18-50297227-50297235-GAAG,18-50297237-50297258-AAGG,18-50297260-50297273-AGAA,18-50297274-50297292-AAAG,18-50297291-50297305-AGGG,18-50297326-50297350-GAAG,18-50297356-50297374-AGGG;MOTIFS=AAGG,AAAG,AGGG,GAAG,AGAA;STRUC=<VC107372>	NA	No	0.469	No	NA,NA	NA	NA
chr18:50297227	511365	INS	51	0.8038	0.6939	29	NA	NA	NA	NA	NA	NA	NA	NA	NA	No	ID=18-50297159-50297174-AAAG,18-50297178-50297230-AGAA,18-50297227-50297235-GAAG,18-50297237-50297258-AAGG,18-50297260-50297273-AGAA,18-50297274-50297292-AAAG,18-50297291-50297305-AGGG,18-50297326-50297350-GAAG,18-50297356-50297374-AGGG;MOTIFS=AAGG,AAAG,AGGG,GAAG,AGAA;STRUC=<VC107372>	NA	No	0.469	Yes	NA,NA	NA	NA
chr18:50298498	511366	DEL	3986	0.8889	0.4306	3	NA	NA	NA	NA	NA	NA	NA	NA	enhancer	No	ID=18-50299560-50299570-A;MOTIFS=A;STRUC=<TR1621900>,ID=18-50300517-50300525-T;MOTIFS=T;STRUC=(T)n,ID=18-50300546-50300555-A;MOTIFS=A;STRUC=<TR1621901>,ID=18-50301883-50301895-T;MOTIFS=T;STRUC=<TR1621902>	HPRC,HGSVC,1KG-ONT	No	0.415	Yes	NA,NA	NA	NA
chr18:50303752	511367	DEL	85	0.928	0.5648	70	NA	NA	NA	NA	NA	NA	NA	NA	NA	No	NA	HPRC,HGSVC,1KG-ONT	No	1.496	Yes	NA,NA	NA	NA
chr18:50324459	511368	DEL	882	0.8573	0.5713	8	NA	NA	NA	NA	NA	NA	NA	NA	NA	No	ID=18-50324517-50324526-T;MOTIFS=T;STRUC=<TR1621935>,ID=18-50324753-50324774-TTC,18-50324781-50324834-TCT,18-50324838-50324849-TCC,18-50324865-50324876-TCC,18-50324868-50324900-TCCTCCTCT,18-50324901-50324912-TCC,18-50324904-50324937-TCCTCCTCT,18-50324950-50324970-CTC,18-50324968-50324979-CTT,18-50324986-50325015-CTCCTTCTC,18-50325010-50325048-CTCCTTCTC,18-50325040-50325069-CTTCTCCTT,18-50325070-50325081-CTT,18-50325090-50325100-TCC,18-50325100-50325110-TCC,18-50325110-50325120-TCC,18-50325120-50325130-TCC,18-50325130-50325140-TCC,18-50325140-50325150-TCC,18-50325085-50325152-CTCCTTCCTC,18-50325161-50325171-CTT,18-50325171-50325183-CTT,18-50325178-50325191-TTCT,18-50325186-50325201-TTC,18-50325217-50325236-TCT;MOTIFS=CTTCTCCTT,TCT,TCC,CTT,TTC,CTC,TTCT,CTCCTTCTC,TCCTCCTCT,CTCCTTCCTC;STRUC=<VC107376>	NA	Yes	0.167	No	NA,NA	NA	NA
chr18:50324790	511370	DEL	84	0.8859	0.4469	86	NA	NA	NA	NA	NA	NA	NA	NA	NA	No	ID=18-50324753-50324774-TTC,18-50324781-50324834-TCT,18-50324838-50324849-TCC,18-50324865-50324876-TCC,18-50324868-50324900-TCCTCCTCT,18-50324901-50324912-TCC,18-50324904-50324937-TCCTCCTCT,18-50324950-50324970-CTC,18-50324968-50324979-CTT,18-50324986-50325015-CTCCTTCTC,18-50325010-50325048-CTCCTTCTC,18-50325040-50325069-CTTCTCCTT,18-50325070-50325081-CTT,18-50325090-50325100-TCC,18-50325100-50325110-TCC,18-50325110-50325120-TCC,18-50325120-50325130-TCC,18-50325130-50325140-TCC,18-50325140-50325150-TCC,18-50325085-50325152-CTCCTTCCTC,18-50325161-50325171-CTT,18-50325171-50325183-CTT,18-50325178-50325191-TTCT,18-50325186-50325201-TTC,18-50325217-50325236-TCT;MOTIFS=CTTCTCCTT,TCT,TCC,CTT,TTC,CTC,TTCT,CTCCTTCTC,TCCTCCTCT,CTCCTTCCTC;STRUC=<VC107376>	HPRC,HGSVC,1KG-ONT	Yes	1.904	Yes	NA,NA	NA	NA
chr18:50324790	511369	DEL	78	0.9914	0.0159	446	NA	NA	NA	NA	NA	NA	NA	NA	NA	No	ID=18-50324753-50324774-TTC,18-50324781-50324834-TCT,18-50324838-50324849-TCC,18-50324865-50324876-TCC,18-50324868-50324900-TCCTCCTCT,18-50324901-50324912-TCC,18-50324904-50324937-TCCTCCTCT,18-50324950-50324970-CTC,18-50324968-50324979-CTT,18-50324986-50325015-CTCCTTCTC,18-50325010-50325048-CTCCTTCTC,18-50325040-50325069-CTTCTCCTT,18-50325070-50325081-CTT,18-50325090-50325100-TCC,18-50325100-50325110-TCC,18-50325110-50325120-TCC,18-50325120-50325130-TCC,18-50325130-50325140-TCC,18-50325140-50325150-TCC,18-50325085-50325152-CTCCTTCCTC,18-50325161-50325171-CTT,18-50325171-50325183-CTT,18-50325178-50325191-TTCT,18-50325186-50325201-TTC,18-50325217-50325236-TCT;MOTIFS=CTTCTCCTT,TCT,TCC,CTT,TTC,CTC,TTCT,CTCCTTCTC,TCCTCCTCT,CTCCTTCCTC;STRUC=<VC107376>	HPRC,HGSVC,1KG-ONT	Yes	1.904	Yes	NA,NA	NA	NA
chr18:50324793	511371	DEL	111	0.8009	0.6932	210	NA	NA	NA	NA	NA	NA	NA	NA	NA	No	ID=18-50324753-50324774-TTC,18-50324781-50324834-TCT,18-50324838-50324849-TCC,18-50324865-50324876-TCC,18-50324868-50324900-TCCTCCTCT,18-50324901-50324912-TCC,18-50324904-50324937-TCCTCCTCT,18-50324950-50324970-CTC,18-50324968-50324979-CTT,18-50324986-50325015-CTCCTTCTC,18-50325010-50325048-CTCCTTCTC,18-50325040-50325069-CTTCTCCTT,18-50325070-50325081-CTT,18-50325090-50325100-TCC,18-50325100-50325110-TCC,18-50325110-50325120-TCC,18-50325120-50325130-TCC,18-50325130-50325140-TCC,18-50325140-50325150-TCC,18-50325085-50325152-CTCCTTCCTC,18-50325161-50325171-CTT,18-50325171-50325183-CTT,18-50325178-50325191-TTCT,18-50325186-50325201-TTC,18-50325217-50325236-TCT;MOTIFS=CTTCTCCTT,TCT,TCC,CTT,TTC,CTC,TTCT,CTCCTTCTC,TCCTCCTCT,CTCCTTCCTC;STRUC=<VC107376>	HPRC,HGSVC,1KG-ONT	Yes	1.729	Yes	NA,NA	NA	NA
chr18:50324796	511372	DEL	72	0.8915	0.3916	28	NA	NA	NA	NA	NA	NA	NA	NA	NA	No	ID=18-50324753-50324774-TTC,18-50324781-50324834-TCT,18-50324838-50324849-TCC,18-50324865-50324876-TCC,18-50324868-50324900-TCCTCCTCT,18-50324901-50324912-TCC,18-50324904-50324937-TCCTCCTCT,18-50324950-50324970-CTC,18-50324968-50324979-CTT,18-50324986-50325015-CTCCTTCTC,18-50325010-50325048-CTCCTTCTC,18-50325040-50325069-CTTCTCCTT,18-50325070-50325081-CTT,18-50325090-50325100-TCC,18-50325100-50325110-TCC,18-50325110-50325120-TCC,18-50325120-50325130-TCC,18-50325130-50325140-TCC,18-50325140-50325150-TCC,18-50325085-50325152-CTCCTTCCTC,18-50325161-50325171-CTT,18-50325171-50325183-CTT,18-50325178-50325191-TTCT,18-50325186-50325201-TTC,18-50325217-50325236-TCT;MOTIFS=CTTCTCCTT,TCT,TCC,CTT,TTC,CTC,TTCT,CTCCTTCTC,TCCTCCTCT,CTCCTTCCTC;STRUC=<VC107376>	HPRC,HGSVC,1KG-ONT	Yes	1.904	Yes	NA,NA	NA	NA
chr18:50324798	511373	DEL	61	0.8942	0.3587	3	NA	NA	NA	NA	NA	NA	NA	NA	NA	No	ID=18-50324753-50324774-TTC,18-50324781-50324834-TCT,18-50324838-50324849-TCC,18-50324865-50324876-TCC,18-50324868-50324900-TCCTCCTCT,18-50324901-50324912-TCC,18-50324904-50324937-TCCTCCTCT,18-50324950-50324970-CTC,18-50324968-50324979-CTT,18-50324986-50325015-CTCCTTCTC,18-50325010-50325048-CTCCTTCTC,18-50325040-50325069-CTTCTCCTT,18-50325070-50325081-CTT,18-50325090-50325100-TCC,18-50325100-50325110-TCC,18-50325110-50325120-TCC,18-50325120-50325130-TCC,18-50325130-50325140-TCC,18-50325140-50325150-TCC,18-50325085-50325152-CTCCTTCCTC,18-50325161-50325171-CTT,18-50325171-50325183-CTT,18-50325178-50325191-TTCT,18-50325186-50325201-TTC,18-50325217-50325236-TCT;MOTIFS=CTTCTCCTT,TCT,TCC,CTT,TTC,CTC,TTCT,CTCCTTCTC,TCCTCCTCT,CTCCTTCCTC;STRUC=<VC107376>	HPRC,HGSVC,1KG-ONT	Yes	1.893	No	NA,NA	NA	NA
chr18:50324811	511374	DEL	57	0.8701	0.5554	5	NA	NA	NA	NA	NA	NA	NA	NA	NA	No	ID=18-50324753-50324774-TTC,18-50324781-50324834-TCT,18-50324838-50324849-TCC,18-50324865-50324876-TCC,18-50324868-50324900-TCCTCCTCT,18-50324901-50324912-TCC,18-50324904-50324937-TCCTCCTCT,18-50324950-50324970-CTC,18-50324968-50324979-CTT,18-50324986-50325015-CTCCTTCTC,18-50325010-50325048-CTCCTTCTC,18-50325040-50325069-CTTCTCCTT,18-50325070-50325081-CTT,18-50325090-50325100-TCC,18-50325100-50325110-TCC,18-50325110-50325120-TCC,18-50325120-50325130-TCC,18-50325130-50325140-TCC,18-50325140-50325150-TCC,18-50325085-50325152-CTCCTTCCTC,18-50325161-50325171-CTT,18-50325171-50325183-CTT,18-50325178-50325191-TTCT,18-50325186-50325201-TTC,18-50325217-50325236-TCT;MOTIFS=CTTCTCCTT,TCT,TCC,CTT,TTC,CTC,TTCT,CTCCTTCTC,TCCTCCTCT,CTCCTTCCTC;STRUC=<VC107376>	HPRC,HGSVC,1KG-ONT	Yes	1.939	Yes	NA,NA	NA	NA
chr18:50343933	511375	DEL	6053	0.9517	0.1804	231	NA	NA	NA	NA	NA	NA	NA	NA	NA	No	ID=18-50343941-50343957-T;MOTIFS=T;STRUC=<TR1621956>,ID=18-50343959-50343970-T;MOTIFS=T;STRUC=<TR1621957>,ID=18-50344709-50344718-TGA;MOTIFS=TGA;STRUC=<TR1621958>,ID=18-50349021-50349031-GGA;MOTIFS=GGA;STRUC=<TR1621959>,ID=18-50349453-50349465-AGGC;MOTIFS=AGGC;STRUC=<TR1621960>,ID=18-50349834-50349843-CA;MOTIFS=CA;STRUC=<TR1621961>	HPRC,HGSVC,1KG-ONT	Yes	0.899	Yes	NA,NA	NA	NA
chr18:50356890	511376	INS	55	0.8032	0.6952	1	NA	NA	NA	NA	NA	NA	NA	NA	enhancer	No	NA	NA	No	7.57	No	NA,NA	NA	NA
chr18:50367504	511377	DEL	4863	0.978	0.0895	70	NA	NA	NA	NA	NA	NA	NA	NA	NA	No	ID=18-50368569-50368578-ATT;MOTIFS=ATT;STRUC=<TR1622000>,ID=18-50370599-50370608-ATT;MOTIFS=ATT;STRUC=<TR1622001>,ID=18-50371132-50371162-AAAAC;MOTIFS=AAAAC;STRUC=<TR1622002>,ID=18-50371493-50371502-TTC;MOTIFS=TTC;STRUC=<TR1622003>	HPRC,HGSVC,1KG-ONT	Yes	0.544	Yes	NA,NA	NA	NA
chr18:50384648	511378	DEL	256	0.9187	0.458	375	SKA1(0.11409,0.849)	NA	NA	NA	NA	NA	NA	NA	NA	No	ID=18-50384856-50384869-A,18-50384892-50384906-A;MOTIFS=A;STRUC=<VC107381>,ID=18-50384871-50384890-A;MOTIFS=A;STRUC=<TR1622014>	HPRC,HGSVC,1KG-ONT	No	4.105	Yes	NA,NA	NA	NA
chr18:50403983	511379	DEL	351	0.8511	0.5596	1	NA	NA	NA	NA	NA	NA	NA	NA	NA	No	NA	NA	Yes	0.806	No	NA,NA	NA	NA
chr18:50417604	511380	DEL	111	0.8466	0.5831	7	NA	NA	NA	NA	NA	NA	NA	NA	NA	No	NA	HGSVC	No	0.057	Yes	NA,NA	NA	NA
chr18:50417679	511381	DEL	153	0.8178	0.6561	1	NA	NA	NA	NA	NA	NA	NA	NA	NA	No	NA	HGSVC	No	0.144	No	NA,NA	NA	NA
chr18:50417744	511382	DEL	77	0.8736	0.4678	5	NA	NA	NA	NA	NA	NA	NA	NA	NA	No	NA	1KG-ONT	No	0.144	Yes	NA,NA	NA	NA
chr18:50419798	511383	INS	314	0.9475	0.2087	1	NA	NA	NA	NA	NA	NA	NA	NA	NA	No	NA	NA	Yes	0.692	No	NA,NA	NA	NA
chr18:50438814	511385	INS	347	0.81	0.6826	1	NA	NA	NA	NA	NA	NA	NA	NA	NA	No	NA	NA	No	9.338	No	NA,NA	NA	NA
chr18:50438814	511384	INS	310	0.938	0.2482	1	NA	NA	NA	NA	NA	NA	NA	NA	NA	No	NA	NA	No	9.338	No	NA,NA	NA	NA
chr18:50449400	511386	INS	7220	0.881	0.4269	1	NA	NA	NA	NA	NA	NA	NA	NA	NA	No	NA	HPRC,HGSVC,1KG-ONT	No	1.616	No	NA,NA	NA	NA
chr18:50449568	511387	INS	7195	0.8998	0.421	32	NA	NA	NA	NA	NA	NA	NA	NA	NA	No	NA	HPRC,HGSVC,1KG-ONT	No	3.322	Yes	NA,NA	NA	NA
chr18:50453955	511388	INS	324	0.9505	0.2121	5	NA	NA	NA	NA	NA	NA	NA	NA	NA	No	NA	NA	Yes	3.322	Yes	NA,NA	NA	NA
chr18:50471679	511389	DEL	1746	0.9681	0.2435	1	NA	NA	NA	NA	NA	NA	NA	NA	NA	No	NA	HPRC,1KG-ONT	No	1.232	No	NA,NA	NA	NA
chr18:50530877	511390	DEL	50	0.8092	0.6909	1	NA	NA	NA	NA	NA	NA	NA	NA	NA	No	NA	NA	No	7.943	No	NA,NA	NA	NA
chr18:50556571	511391	INS	3785	0.8409	0.6016	1	NA	NA	NA	NA	NA	NA	NA	NA	NA	No	NA	NA	No	0.794	No	NA,NA	NA	NA
chr18:50628695	511392	DEL	118	0.8637	0.5733	1	MAPK4(0.0010762,0.752)	NA	NA	NA	NA	NA	NA	NA	NA	No	NA	NA	No	13.28	No	NA,NA	NA	NA
chr18:50636985	511393	DEL	71	0.8641	0.4816	2	MAPK4(0.0010762,0.752)	NA	NA	NA	NA	NA	NA	NA	NA	No	NA	1KG-ONT	Yes	5.515	No	NA,NA	NA	NA
chr18:50641320	511394	DEL	77	0.8573	0.5473	129	MAPK4(0.0010762,0.752)	NA	NA	NA	NA	NA	NA	NA	NA	No	NA	HPRC,HGSVC,1KG-ONT	Yes	4.039	Yes	NA,NA	NA	NA
chr18:50645177	511395	INS	92	0.8996	0.3704	1	MAPK4(0.0010762,0.752)	NA	NA	NA	NA	NA	NA	NA	enhancer	No	NA	NA	Yes	3.322	No	NA,NA	NA	NA
chr18:50688999	511396	INS	136	0.8651	0.5089	1	MAPK4(0.0010762,0.752)	NA	NA	NA	NA	NA	NA	NA	NA	No	NA	NA	No	0.692	No	NA,NA	NA	NA
chr18:50689136	511397	DEL	137	0.9305	0.2694	405	MAPK4(0.0010762,0.752)	NA	NA	NA	NA	NA	NA	NA	NA	No	ID=18-50689121-50689130-GTG,18-50689258-50689267-GTG,18-50689322-50689331-AGG;MOTIFS=GTG,AGG;STRUC=<VC107393>	HPRC,HGSVC,1KG-ONT	No	0.095	Yes	NA,NA	NA	NA
chr18:50756881	511398	INS	59	0.9144	0.341	6	NA	NA	NA	NA	NA	NA	NA	NA	NA	No	ID=18-50756832-50756873-AC,18-50756881-50756915-GA,18-50756936-50756958-GA;MOTIFS=AC,GA;STRUC=<VC107397>	HPRC	Yes	3.322	Yes	NA,NA	NA	NA
chr18:50756883	511399	INS	55	0.8799	0.4625	9	NA	NA	NA	NA	NA	NA	NA	NA	NA	No	ID=18-50756832-50756873-AC,18-50756881-50756915-GA,18-50756936-50756958-GA;MOTIFS=AC,GA;STRUC=<VC107397>	HPRC	Yes	3.322	Yes	NA,NA	NA	NA
chr18:50763453	511400	INS	325	0.8803	0.427	1	NA	NA	NA	NA	NA	NA	NA	NA	NA	No	NA	NA	No	0.794	No	NA,NA	NA	NA
chr18:50789783	511401	INS	56	0.9036	0.3617	9	NA	NA	NA	NA	NA	NA	NA	NA	NA	No	NA	NA	No	1.616	No	NA,NA	NA	NA
chr18:50789783	511403	INS	112	0.8827	0.4815	22	NA	NA	NA	NA	NA	NA	NA	NA	NA	No	NA	HPRC,HGSVC	No	1.616	Yes	NA,NA	NA	NA
chr18:50789783	511407	INS	252	0.8719	0.4471	1	NA	NA	NA	NA	NA	NA	NA	NA	NA	No	NA	HPRC,HGSVC	No	1.616	No	NA,NA	NA	NA
chr18:50789783	511402	INS	84	0.8738	0.498	1	NA	NA	NA	NA	NA	NA	NA	NA	NA	No	NA	HPRC	No	1.616	No	NA,NA	NA	NA
chr18:50789783	511404	INS	140	0.8409	0.6132	431	NA	NA	NA	NA	NA	NA	NA	NA	NA	No	NA	HPRC,HGSVC,1KG-ONT	No	1.616	Yes	NA,NA	NA	NA
chr18:50789783	511405	INS	168	0.8298	0.6287	117	NA	NA	NA	NA	NA	NA	NA	NA	NA	No	NA	HPRC,HGSVC,1KG-ONT	No	1.616	Yes	NA,NA	NA	NA
chr18:50789783	511406	INS	196	0.8269	0.6529	25	NA	NA	NA	NA	NA	NA	NA	NA	NA	No	NA	HPRC,HGSVC,1KG-ONT	No	1.616	Yes	NA,NA	NA	NA
chr18:50822281	511408	INS	86	0.8198	0.657	10	MRO(4.9933e-09,1.432)	NA	NA	NA	NA	NA	NA	NA	NA	No	NA	HGSVC,1KG-ONT	Yes	0.745	Yes	NA,NA	NA	NA
chr18:50822283	511409	INS	65	0.8542	0.5304	456	MRO(4.9933e-09,1.432)	NA	NA	NA	NA	NA	NA	NA	NA	No	ID=18-50822337-50822355-TTTAT;MOTIFS=TTTAT;STRUC=(TTTAT)n	HGSVC,1KG-ONT	Yes	0.745	Yes	NA,NA	NA	NA
chr18:50822296	511410	INS	81	0.8467	0.5562	7	MRO(4.9933e-09,1.432)	NA	NA	NA	NA	NA	NA	NA	NA	No	ID=18-50822337-50822355-TTTAT;MOTIFS=TTTAT;STRUC=(TTTAT)n	HGSVC,1KG-ONT	Yes	0.745	No	NA,NA	NA	NA
chr18:50830153	511411	DEL	4483	0.9119	0.5269	2	NA	NA	NA	NA	NA	NA	NA	NA	enhancer	No	ID=18-50830209-50830233-AAAAC;MOTIFS=AAAAC;STRUC=<TR1622573>,ID=18-50830514-50830527-A;MOTIFS=A;STRUC=<TR1622574>,ID=18-50830861-50830871-T;MOTIFS=T;STRUC=(T)n,ID=18-50833325-50833334-AG;MOTIFS=AG;STRUC=<TR1622575>,ID=18-50833459-50833469-AT,18-50833508-50833530-TA,18-50833529-50833539-AC,18-50833539-50833548-T;MOTIFS=AC,T,TA,AT;STRUC=<VC107409>,ID=18-50833494-50833509-TG;MOTIFS=TG;STRUC=<TR1622576>,ID=18-50834143-50834152-CT;MOTIFS=CT;STRUC=<TR1622577>	HPRC	Yes	0.947	No	NA,NA	NA	NA
chr18:50855503	511412	INS	55	0.8915	0.395	15	NA	NA	NA	NA	NA	NA	NA	NA	NA	No	ID=18-50855494-50855506-A,18-50855513-50855536-AAAG;MOTIFS=AAAG,A;STRUC=<VC107411>	HPRC,HGSVC,1KG-ONT	No	0.44	Yes	NA,NA	NA	NA
chr18:50855503	511414	INS	69	0.8038	0.6991	9	NA	NA	NA	NA	NA	NA	NA	NA	NA	No	ID=18-50855494-50855506-A,18-50855513-50855536-AAAG;MOTIFS=AAAG,A;STRUC=<VC107411>	HPRC,HGSVC,1KG-ONT	No	0.44	No	NA,NA	NA	NA
chr18:50855513	511415	INS	52	0.8165	0.6621	286	NA	NA	NA	NA	NA	NA	NA	NA	NA	No	ID=18-50855494-50855506-A,18-50855513-50855536-AAAG;MOTIFS=AAAG,A;STRUC=<VC107411>	HPRC,HGSVC,1KG-ONT	No	0.44	Yes	NA,NA	NA	NA
chr18:50855513	511416	INS	56	0.834	0.5991	99	NA	NA	NA	NA	NA	NA	NA	NA	NA	No	ID=18-50855494-50855506-A,18-50855513-50855536-AAAG;MOTIFS=AAAG,A;STRUC=<VC107411>	HPRC,HGSVC,1KG-ONT	No	0.44	Yes	NA,NA	NA	NA
chr18:50855513	511418	INS	64	0.8307	0.6473	25	NA	NA	NA	NA	NA	NA	NA	NA	NA	No	ID=18-50855494-50855506-A,18-50855513-50855536-AAAG;MOTIFS=AAAG,A;STRUC=<VC107411>	HPRC,HGSVC,1KG-ONT	No	0.44	Yes	NA,NA	NA	NA
chr18:50855513	511417	INS	60	0.8794	0.4574	46	NA	NA	NA	NA	NA	NA	NA	NA	NA	No	ID=18-50855494-50855506-A,18-50855513-50855536-AAAG;MOTIFS=AAAG,A;STRUC=<VC107411>	HPRC,HGSVC,1KG-ONT	No	0.44	Yes	NA,NA	NA	NA
chr18:50855514	511419	INS	56	0.8216	0.6315	20	NA	NA	NA	NA	NA	NA	NA	NA	NA	No	ID=18-50855494-50855506-A,18-50855513-50855536-AAAG;MOTIFS=AAAG,A;STRUC=<VC107411>	HPRC,HGSVC,1KG-ONT	No	0.44	Yes	NA,NA	NA	NA
chr18:50921082	511420	INS	340	0.8532	0.5825	1	ME2(6.2202e-05,1.065)	ME2(6.2202e-05,1.065)	NA	NA	ME2(6.2202e-05,1.065)	ME2(6.2202e-05,1.065)	NA	NA	NA	No	NA	NA	Yes	18.39	No	NA,NA	NA	NA
chr18:50924452	511421	INS	80	0.9045	0.351	50	ME2(6.2202e-05,1.065)	ME2(6.2202e-05,1.065)	NA	NA	NA	NA	NA	NA	NA	No	NA	HPRC,1KG-ONT	Yes	7.351	Yes	NA,NA	NA	NA
chr18:50960827	511423	INS	180	0.8108	0.6767	1	NA	NA	NA	NA	NA	NA	NA	NA	NA	No	NA	NA	Yes	0.354	No	NA,NA	NA	NA
chr18:50964848	511424	INS	367	0.8051	0.6792	1	NA	NA	NA	NA	NA	NA	NA	NA	NA	No	NA	NA	Yes	0.745	No	NA,NA	NA	NA
chr18:50989489	511425	DEL	1018	0.8192	0.6539	1	NA	NA	NA	NA	NA	NA	NA	NA	NA	No	ID=18-50989584-50989593-GTG;MOTIFS=GTG;STRUC=<TR1622879>,ID=18-50990387-50990408-TTA;MOTIFS=TTA;STRUC=<TR1622880>	NA	No	3.174	No	NA,NA	NA	NA
chr18:51011267	511426	INS	342	0.8825	0.4324	12	NA	NA	NA	NA	NA	NA	NA	NA	NA	No	NA	HPRC,1KG-ONT	Yes	2.538	Yes	NA,NA	NA	NA
chr18:51013499	511427	INS	325	0.9577	0.1959	3	NA	NA	NA	NA	NA	NA	NA	NA	NA	No	NA	HPRC,HGSVC	Yes	3.322	Yes	NA,NA	NA	NA
chr18:51130552	511428	DEL	56	0.8412	0.6148	2	NA	NA	NA	NA	NA	NA	NA	NA	NA	No	ID=18-51130494-51130508-TA,18-51130507-51130518-AC,18-51130527-51130536-AT,18-51130553-51130581-ACAT,18-51130565-51130636-ACATATATACATACATATATAC,18-51130631-51130647-ACAT,18-51130657-51130669-ACAT,18-51130677-51130689-ACAT,18-51130679-51130727-ATACATACATGTATACGCACACAT,18-51130729-51130781-ACATACATGTATACGCACACACATAC,18-51130777-51130829-ATACACATACATGTATACGCACACAT,18-51130855-51131023-ATATACATACATGTATACGCACAC,18-51130881-51131000-ATACATACATGTATACGCACACAC,18-51130903-51130915-ACAT,18-51130927-51130939-ACAT,18-51130951-51130963-ACAT,18-51130975-51130987-ACAT,18-51131025-51131069-ATACATACATGTATATACACAC,18-51131045-51131057-ACAT,18-51131067-51131083-ACAT,18-51131071-51131115-ACATACATACATGTATATACAC,18-51131093-51131105-ACAT,18-51131115-51131131-ACAT,18-51131141-51131153-ACAT,18-51131157-51131165-ATAC,18-51131157-51131221-ATACATACATGTATATACATACATATATATAC,18-51131179-51131188-AT,18-51131185-51131199-ATAC,18-51131189-51131231-ATACATACATGTAT,18-51131211-51131220-AT,18-51131217-51131225-ATAC,18-51131233-51131241-ATAC,18-51131249-51131263-ATAC,18-51131267-51131281-ATAC,18-51131285-51131303-ATAC,18-51131307-51131321-ATAC,18-51131337-51131345-ATAC,18-51131311-51131363-ATACATACATGTGTATATATACATAT,18-51131382-51131397-TA;MOTIFS=ATACATACATGTATATACACAC,ACATACATACATGTATATACAC,ATACATACATGTAT,ACAT,ATACATACATGTGTATATATACATAT,ATACATACATGTATACGCACACAT,ACATATATACATACATATATAC,ATACATACATGTATACGCACACAC,TA,ACATACATGTATACGCACACACATAC,AT,AC,ATACACATACATGTATACGCACACAT,ATACATACATGTATATACATACATATATATAC,ATAC,ATATACATACATGTATACGCACAC;STRUC=<VC107438>	HPRC,HGSVC	No	0.36	No	NA,NA	NA	NA
chr18:51130609	511429	INS	68	0.8304	0.6334	13	NA	NA	NA	NA	NA	NA	NA	NA	NA	No	ID=18-51130494-51130508-TA,18-51130507-51130518-AC,18-51130527-51130536-AT,18-51130553-51130581-ACAT,18-51130565-51130636-ACATATATACATACATATATAC,18-51130631-51130647-ACAT,18-51130657-51130669-ACAT,18-51130677-51130689-ACAT,18-51130679-51130727-ATACATACATGTATACGCACACAT,18-51130729-51130781-ACATACATGTATACGCACACACATAC,18-51130777-51130829-ATACACATACATGTATACGCACACAT,18-51130855-51131023-ATATACATACATGTATACGCACAC,18-51130881-51131000-ATACATACATGTATACGCACACAC,18-51130903-51130915-ACAT,18-51130927-51130939-ACAT,18-51130951-51130963-ACAT,18-51130975-51130987-ACAT,18-51131025-51131069-ATACATACATGTATATACACAC,18-51131045-51131057-ACAT,18-51131067-51131083-ACAT,18-51131071-51131115-ACATACATACATGTATATACAC,18-51131093-51131105-ACAT,18-51131115-51131131-ACAT,18-51131141-51131153-ACAT,18-51131157-51131165-ATAC,18-51131157-51131221-ATACATACATGTATATACATACATATATATAC,18-51131179-51131188-AT,18-51131185-51131199-ATAC,18-51131189-51131231-ATACATACATGTAT,18-51131211-51131220-AT,18-51131217-51131225-ATAC,18-51131233-51131241-ATAC,18-51131249-51131263-ATAC,18-51131267-51131281-ATAC,18-51131285-51131303-ATAC,18-51131307-51131321-ATAC,18-51131337-51131345-ATAC,18-51131311-51131363-ATACATACATGTGTATATATACATAT,18-51131382-51131397-TA;MOTIFS=ATACATACATGTATATACACAC,ACATACATACATGTATATACAC,ATACATACATGTAT,ACAT,ATACATACATGTGTATATATACATAT,ATACATACATGTATACGCACACAT,ACATATATACATACATATATAC,ATACATACATGTATACGCACACAC,TA,ACATACATGTATACGCACACACATAC,AT,AC,ATACACATACATGTATACGCACACAT,ATACATACATGTATATACATACATATATATAC,ATAC,ATATACATACATGTATACGCACAC;STRUC=<VC107438>	HPRC,HGSVC,1KG-ONT	No	0.692	Yes	NA,NA	NA	NA
chr18:51130609	511430	DEL	64	0.8515	0.5774	32	NA	NA	NA	NA	NA	NA	NA	NA	NA	No	ID=18-51130494-51130508-TA,18-51130507-51130518-AC,18-51130527-51130536-AT,18-51130553-51130581-ACAT,18-51130565-51130636-ACATATATACATACATATATAC,18-51130631-51130647-ACAT,18-51130657-51130669-ACAT,18-51130677-51130689-ACAT,18-51130679-51130727-ATACATACATGTATACGCACACAT,18-51130729-51130781-ACATACATGTATACGCACACACATAC,18-51130777-51130829-ATACACATACATGTATACGCACACAT,18-51130855-51131023-ATATACATACATGTATACGCACAC,18-51130881-51131000-ATACATACATGTATACGCACACAC,18-51130903-51130915-ACAT,18-51130927-51130939-ACAT,18-51130951-51130963-ACAT,18-51130975-51130987-ACAT,18-51131025-51131069-ATACATACATGTATATACACAC,18-51131045-51131057-ACAT,18-51131067-51131083-ACAT,18-51131071-51131115-ACATACATACATGTATATACAC,18-51131093-51131105-ACAT,18-51131115-51131131-ACAT,18-51131141-51131153-ACAT,18-51131157-51131165-ATAC,18-51131157-51131221-ATACATACATGTATATACATACATATATATAC,18-51131179-51131188-AT,18-51131185-51131199-ATAC,18-51131189-51131231-ATACATACATGTAT,18-51131211-51131220-AT,18-51131217-51131225-ATAC,18-51131233-51131241-ATAC,18-51131249-51131263-ATAC,18-51131267-51131281-ATAC,18-51131285-51131303-ATAC,18-51131307-51131321-ATAC,18-51131337-51131345-ATAC,18-51131311-51131363-ATACATACATGTGTATATATACATAT,18-51131382-51131397-TA;MOTIFS=ATACATACATGTATATACACAC,ACATACATACATGTATATACAC,ATACATACATGTAT,ACAT,ATACATACATGTGTATATATACATAT,ATACATACATGTATACGCACACAT,ACATATATACATACATATATAC,ATACATACATGTATACGCACACAC,TA,ACATACATGTATACGCACACACATAC,AT,AC,ATACACATACATGTATACGCACACAT,ATACATACATGTATATACATACATATATATAC,ATAC,ATATACATACATGTATACGCACAC;STRUC=<VC107438>	HPRC,HGSVC	No	1.371	Yes	NA,NA	NA	NA
chr18:51130720	511431	INS	52	0.8277	0.6384	26	NA	NA	NA	NA	NA	NA	NA	NA	NA	No	ID=18-51130494-51130508-TA,18-51130507-51130518-AC,18-51130527-51130536-AT,18-51130553-51130581-ACAT,18-51130565-51130636-ACATATATACATACATATATAC,18-51130631-51130647-ACAT,18-51130657-51130669-ACAT,18-51130677-51130689-ACAT,18-51130679-51130727-ATACATACATGTATACGCACACAT,18-51130729-51130781-ACATACATGTATACGCACACACATAC,18-51130777-51130829-ATACACATACATGTATACGCACACAT,18-51130855-51131023-ATATACATACATGTATACGCACAC,18-51130881-51131000-ATACATACATGTATACGCACACAC,18-51130903-51130915-ACAT,18-51130927-51130939-ACAT,18-51130951-51130963-ACAT,18-51130975-51130987-ACAT,18-51131025-51131069-ATACATACATGTATATACACAC,18-51131045-51131057-ACAT,18-51131067-51131083-ACAT,18-51131071-51131115-ACATACATACATGTATATACAC,18-51131093-51131105-ACAT,18-51131115-51131131-ACAT,18-51131141-51131153-ACAT,18-51131157-51131165-ATAC,18-51131157-51131221-ATACATACATGTATATACATACATATATATAC,18-51131179-51131188-AT,18-51131185-51131199-ATAC,18-51131189-51131231-ATACATACATGTAT,18-51131211-51131220-AT,18-51131217-51131225-ATAC,18-51131233-51131241-ATAC,18-51131249-51131263-ATAC,18-51131267-51131281-ATAC,18-51131285-51131303-ATAC,18-51131307-51131321-ATAC,18-51131337-51131345-ATAC,18-51131311-51131363-ATACATACATGTGTATATATACATAT,18-51131382-51131397-TA;MOTIFS=ATACATACATGTATATACACAC,ACATACATACATGTATATACAC,ATACATACATGTAT,ACAT,ATACATACATGTGTATATATACATAT,ATACATACATGTATACGCACACAT,ACATATATACATACATATATAC,ATACATACATGTATACGCACACAC,TA,ACATACATGTATACGCACACACATAC,AT,AC,ATACACATACATGTATACGCACACAT,ATACATACATGTATATACATACATATATATAC,ATAC,ATATACATACATGTATACGCACAC;STRUC=<VC107438>	HPRC,HGSVC,1KG-ONT	No	0.345	Yes	NA,NA	NA	NA
chr18:51130749	511432	DEL	54	0.8853	0.4215	91	NA	NA	NA	NA	NA	NA	NA	NA	NA	No	ID=18-51130494-51130508-TA,18-51130507-51130518-AC,18-51130527-51130536-AT,18-51130553-51130581-ACAT,18-51130565-51130636-ACATATATACATACATATATAC,18-51130631-51130647-ACAT,18-51130657-51130669-ACAT,18-51130677-51130689-ACAT,18-51130679-51130727-ATACATACATGTATACGCACACAT,18-51130729-51130781-ACATACATGTATACGCACACACATAC,18-51130777-51130829-ATACACATACATGTATACGCACACAT,18-51130855-51131023-ATATACATACATGTATACGCACAC,18-51130881-51131000-ATACATACATGTATACGCACACAC,18-51130903-51130915-ACAT,18-51130927-51130939-ACAT,18-51130951-51130963-ACAT,18-51130975-51130987-ACAT,18-51131025-51131069-ATACATACATGTATATACACAC,18-51131045-51131057-ACAT,18-51131067-51131083-ACAT,18-51131071-51131115-ACATACATACATGTATATACAC,18-51131093-51131105-ACAT,18-51131115-51131131-ACAT,18-51131141-51131153-ACAT,18-51131157-51131165-ATAC,18-51131157-51131221-ATACATACATGTATATACATACATATATATAC,18-51131179-51131188-AT,18-51131185-51131199-ATAC,18-51131189-51131231-ATACATACATGTAT,18-51131211-51131220-AT,18-51131217-51131225-ATAC,18-51131233-51131241-ATAC,18-51131249-51131263-ATAC,18-51131267-51131281-ATAC,18-51131285-51131303-ATAC,18-51131307-51131321-ATAC,18-51131337-51131345-ATAC,18-51131311-51131363-ATACATACATGTGTATATATACATAT,18-51131382-51131397-TA;MOTIFS=ATACATACATGTATATACACAC,ACATACATACATGTATATACAC,ATACATACATGTAT,ACAT,ATACATACATGTGTATATATACATAT,ATACATACATGTATACGCACACAT,ACATATATACATACATATATAC,ATACATACATGTATACGCACACAC,TA,ACATACATGTATACGCACACACATAC,AT,AC,ATACACATACATGTATACGCACACAT,ATACATACATGTATATACATACATATATATAC,ATAC,ATATACATACATGTATACGCACAC;STRUC=<VC107438>	HPRC,HGSVC	No	0.605	Yes	NA,NA	NA	NA
chr18:51130777	511433	INS	78	0.8701	0.5823	7	NA	NA	NA	NA	NA	NA	NA	NA	NA	No	ID=18-51130494-51130508-TA,18-51130507-51130518-AC,18-51130527-51130536-AT,18-51130553-51130581-ACAT,18-51130565-51130636-ACATATATACATACATATATAC,18-51130631-51130647-ACAT,18-51130657-51130669-ACAT,18-51130677-51130689-ACAT,18-51130679-51130727-ATACATACATGTATACGCACACAT,18-51130729-51130781-ACATACATGTATACGCACACACATAC,18-51130777-51130829-ATACACATACATGTATACGCACACAT,18-51130855-51131023-ATATACATACATGTATACGCACAC,18-51130881-51131000-ATACATACATGTATACGCACACAC,18-51130903-51130915-ACAT,18-51130927-51130939-ACAT,18-51130951-51130963-ACAT,18-51130975-51130987-ACAT,18-51131025-51131069-ATACATACATGTATATACACAC,18-51131045-51131057-ACAT,18-51131067-51131083-ACAT,18-51131071-51131115-ACATACATACATGTATATACAC,18-51131093-51131105-ACAT,18-51131115-51131131-ACAT,18-51131141-51131153-ACAT,18-51131157-51131165-ATAC,18-51131157-51131221-ATACATACATGTATATACATACATATATATAC,18-51131179-51131188-AT,18-51131185-51131199-ATAC,18-51131189-51131231-ATACATACATGTAT,18-51131211-51131220-AT,18-51131217-51131225-ATAC,18-51131233-51131241-ATAC,18-51131249-51131263-ATAC,18-51131267-51131281-ATAC,18-51131285-51131303-ATAC,18-51131307-51131321-ATAC,18-51131337-51131345-ATAC,18-51131311-51131363-ATACATACATGTGTATATATACATAT,18-51131382-51131397-TA;MOTIFS=ATACATACATGTATATACACAC,ACATACATACATGTATATACAC,ATACATACATGTAT,ACAT,ATACATACATGTGTATATATACATAT,ATACATACATGTATACGCACACAT,ACATATATACATACATATATAC,ATACATACATGTATACGCACACAC,TA,ACATACATGTATACGCACACACATAC,AT,AC,ATACACATACATGTATACGCACACAT,ATACATACATGTATATACATACATATATATAC,ATAC,ATATACATACATGTATACGCACAC;STRUC=<VC107438>	HGSVC,1KG-ONT	No	0.692	Yes	NA,NA	NA	NA
chr18:51130777	511434	INS	52	0.8345	0.5974	118	NA	NA	NA	NA	NA	NA	NA	NA	NA	No	ID=18-51130494-51130508-TA,18-51130507-51130518-AC,18-51130527-51130536-AT,18-51130553-51130581-ACAT,18-51130565-51130636-ACATATATACATACATATATAC,18-51130631-51130647-ACAT,18-51130657-51130669-ACAT,18-51130677-51130689-ACAT,18-51130679-51130727-ATACATACATGTATACGCACACAT,18-51130729-51130781-ACATACATGTATACGCACACACATAC,18-51130777-51130829-ATACACATACATGTATACGCACACAT,18-51130855-51131023-ATATACATACATGTATACGCACAC,18-51130881-51131000-ATACATACATGTATACGCACACAC,18-51130903-51130915-ACAT,18-51130927-51130939-ACAT,18-51130951-51130963-ACAT,18-51130975-51130987-ACAT,18-51131025-51131069-ATACATACATGTATATACACAC,18-51131045-51131057-ACAT,18-51131067-51131083-ACAT,18-51131071-51131115-ACATACATACATGTATATACAC,18-51131093-51131105-ACAT,18-51131115-51131131-ACAT,18-51131141-51131153-ACAT,18-51131157-51131165-ATAC,18-51131157-51131221-ATACATACATGTATATACATACATATATATAC,18-51131179-51131188-AT,18-51131185-51131199-ATAC,18-51131189-51131231-ATACATACATGTAT,18-51131211-51131220-AT,18-51131217-51131225-ATAC,18-51131233-51131241-ATAC,18-51131249-51131263-ATAC,18-51131267-51131281-ATAC,18-51131285-51131303-ATAC,18-51131307-51131321-ATAC,18-51131337-51131345-ATAC,18-51131311-51131363-ATACATACATGTGTATATATACATAT,18-51131382-51131397-TA;MOTIFS=ATACATACATGTATATACACAC,ACATACATACATGTATATACAC,ATACATACATGTAT,ACAT,ATACATACATGTGTATATATACATAT,ATACATACATGTATACGCACACAT,ACATATATACATACATATATAC,ATACATACATGTATACGCACACAC,TA,ACATACATGTATACGCACACACATAC,AT,AC,ATACACATACATGTATACGCACACAT,ATACATACATGTATATACATACATATATATAC,ATAC,ATATACATACATGTATACGCACAC;STRUC=<VC107438>	HPRC,HGSVC,1KG-ONT	No	0.692	Yes	NA,NA	NA	NA
chr18:51130854	511435	INS	124	0.8449	0.5581	9	NA	NA	NA	NA	NA	NA	NA	NA	NA	No	ID=18-51130494-51130508-TA,18-51130507-51130518-AC,18-51130527-51130536-AT,18-51130553-51130581-ACAT,18-51130565-51130636-ACATATATACATACATATATAC,18-51130631-51130647-ACAT,18-51130657-51130669-ACAT,18-51130677-51130689-ACAT,18-51130679-51130727-ATACATACATGTATACGCACACAT,18-51130729-51130781-ACATACATGTATACGCACACACATAC,18-51130777-51130829-ATACACATACATGTATACGCACACAT,18-51130855-51131023-ATATACATACATGTATACGCACAC,18-51130881-51131000-ATACATACATGTATACGCACACAC,18-51130903-51130915-ACAT,18-51130927-51130939-ACAT,18-51130951-51130963-ACAT,18-51130975-51130987-ACAT,18-51131025-51131069-ATACATACATGTATATACACAC,18-51131045-51131057-ACAT,18-51131067-51131083-ACAT,18-51131071-51131115-ACATACATACATGTATATACAC,18-51131093-51131105-ACAT,18-51131115-51131131-ACAT,18-51131141-51131153-ACAT,18-51131157-51131165-ATAC,18-51131157-51131221-ATACATACATGTATATACATACATATATATAC,18-51131179-51131188-AT,18-51131185-51131199-ATAC,18-51131189-51131231-ATACATACATGTAT,18-51131211-51131220-AT,18-51131217-51131225-ATAC,18-51131233-51131241-ATAC,18-51131249-51131263-ATAC,18-51131267-51131281-ATAC,18-51131285-51131303-ATAC,18-51131307-51131321-ATAC,18-51131337-51131345-ATAC,18-51131311-51131363-ATACATACATGTGTATATATACATAT,18-51131382-51131397-TA;MOTIFS=ATACATACATGTATATACACAC,ACATACATACATGTATATACAC,ATACATACATGTAT,ACAT,ATACATACATGTGTATATATACATAT,ATACATACATGTATACGCACACAT,ACATATATACATACATATATAC,ATACATACATGTATACGCACACAC,TA,ACATACATGTATACGCACACACATAC,AT,AC,ATACACATACATGTATACGCACACAT,ATACATACATGTATATACATACATATATATAC,ATAC,ATATACATACATGTATACGCACAC;STRUC=<VC107438>	HGSVC,1KG-ONT	Yes	0.056	Yes	NA,NA	NA	NA
chr18:51130855	511436	INS	102	0.8456	0.5848	17	NA	NA	NA	NA	NA	NA	NA	NA	NA	No	ID=18-51130494-51130508-TA,18-51130507-51130518-AC,18-51130527-51130536-AT,18-51130553-51130581-ACAT,18-51130565-51130636-ACATATATACATACATATATAC,18-51130631-51130647-ACAT,18-51130657-51130669-ACAT,18-51130677-51130689-ACAT,18-51130679-51130727-ATACATACATGTATACGCACACAT,18-51130729-51130781-ACATACATGTATACGCACACACATAC,18-51130777-51130829-ATACACATACATGTATACGCACACAT,18-51130855-51131023-ATATACATACATGTATACGCACAC,18-51130881-51131000-ATACATACATGTATACGCACACAC,18-51130903-51130915-ACAT,18-51130927-51130939-ACAT,18-51130951-51130963-ACAT,18-51130975-51130987-ACAT,18-51131025-51131069-ATACATACATGTATATACACAC,18-51131045-51131057-ACAT,18-51131067-51131083-ACAT,18-51131071-51131115-ACATACATACATGTATATACAC,18-51131093-51131105-ACAT,18-51131115-51131131-ACAT,18-51131141-51131153-ACAT,18-51131157-51131165-ATAC,18-51131157-51131221-ATACATACATGTATATACATACATATATATAC,18-51131179-51131188-AT,18-51131185-51131199-ATAC,18-51131189-51131231-ATACATACATGTAT,18-51131211-51131220-AT,18-51131217-51131225-ATAC,18-51131233-51131241-ATAC,18-51131249-51131263-ATAC,18-51131267-51131281-ATAC,18-51131285-51131303-ATAC,18-51131307-51131321-ATAC,18-51131337-51131345-ATAC,18-51131311-51131363-ATACATACATGTGTATATATACATAT,18-51131382-51131397-TA;MOTIFS=ATACATACATGTATATACACAC,ACATACATACATGTATATACAC,ATACATACATGTAT,ACAT,ATACATACATGTGTATATATACATAT,ATACATACATGTATACGCACACAT,ACATATATACATACATATATAC,ATACATACATGTATACGCACACAC,TA,ACATACATGTATACGCACACACATAC,AT,AC,ATACACATACATGTATACGCACACAT,ATACATACATGTATATACATACATATATATAC,ATAC,ATATACATACATGTATACGCACAC;STRUC=<VC107438>	HGSVC,1KG-ONT	Yes	0.056	Yes	NA,NA	NA	NA
chr18:51130855	511437	DEL	74	0.9489	0.2006	116	NA	NA	NA	NA	NA	NA	NA	NA	NA	No	ID=18-51130494-51130508-TA,18-51130507-51130518-AC,18-51130527-51130536-AT,18-51130553-51130581-ACAT,18-51130565-51130636-ACATATATACATACATATATAC,18-51130631-51130647-ACAT,18-51130657-51130669-ACAT,18-51130677-51130689-ACAT,18-51130679-51130727-ATACATACATGTATACGCACACAT,18-51130729-51130781-ACATACATGTATACGCACACACATAC,18-51130777-51130829-ATACACATACATGTATACGCACACAT,18-51130855-51131023-ATATACATACATGTATACGCACAC,18-51130881-51131000-ATACATACATGTATACGCACACAC,18-51130903-51130915-ACAT,18-51130927-51130939-ACAT,18-51130951-51130963-ACAT,18-51130975-51130987-ACAT,18-51131025-51131069-ATACATACATGTATATACACAC,18-51131045-51131057-ACAT,18-51131067-51131083-ACAT,18-51131071-51131115-ACATACATACATGTATATACAC,18-51131093-51131105-ACAT,18-51131115-51131131-ACAT,18-51131141-51131153-ACAT,18-51131157-51131165-ATAC,18-51131157-51131221-ATACATACATGTATATACATACATATATATAC,18-51131179-51131188-AT,18-51131185-51131199-ATAC,18-51131189-51131231-ATACATACATGTAT,18-51131211-51131220-AT,18-51131217-51131225-ATAC,18-51131233-51131241-ATAC,18-51131249-51131263-ATAC,18-51131267-51131281-ATAC,18-51131285-51131303-ATAC,18-51131307-51131321-ATAC,18-51131337-51131345-ATAC,18-51131311-51131363-ATACATACATGTGTATATATACATAT,18-51131382-51131397-TA;MOTIFS=ATACATACATGTATATACACAC,ACATACATACATGTATATACAC,ATACATACATGTAT,ACAT,ATACATACATGTGTATATATACATAT,ATACATACATGTATACGCACACAT,ACATATATACATACATATATAC,ATACATACATGTATACGCACACAC,TA,ACATACATGTATACGCACACACATAC,AT,AC,ATACACATACATGTATACGCACACAT,ATACATACATGTATATACATACATATATATAC,ATAC,ATATACATACATGTATACGCACAC;STRUC=<VC107438>	HPRC,HGSVC	No	0.78	Yes	NA,NA	NA	NA
chr18:51130879	511438	INS	68	0.8696	0.4557	9	NA	NA	NA	NA	NA	NA	NA	NA	NA	No	ID=18-51130494-51130508-TA,18-51130507-51130518-AC,18-51130527-51130536-AT,18-51130553-51130581-ACAT,18-51130565-51130636-ACATATATACATACATATATAC,18-51130631-51130647-ACAT,18-51130657-51130669-ACAT,18-51130677-51130689-ACAT,18-51130679-51130727-ATACATACATGTATACGCACACAT,18-51130729-51130781-ACATACATGTATACGCACACACATAC,18-51130777-51130829-ATACACATACATGTATACGCACACAT,18-51130855-51131023-ATATACATACATGTATACGCACAC,18-51130881-51131000-ATACATACATGTATACGCACACAC,18-51130903-51130915-ACAT,18-51130927-51130939-ACAT,18-51130951-51130963-ACAT,18-51130975-51130987-ACAT,18-51131025-51131069-ATACATACATGTATATACACAC,18-51131045-51131057-ACAT,18-51131067-51131083-ACAT,18-51131071-51131115-ACATACATACATGTATATACAC,18-51131093-51131105-ACAT,18-51131115-51131131-ACAT,18-51131141-51131153-ACAT,18-51131157-51131165-ATAC,18-51131157-51131221-ATACATACATGTATATACATACATATATATAC,18-51131179-51131188-AT,18-51131185-51131199-ATAC,18-51131189-51131231-ATACATACATGTAT,18-51131211-51131220-AT,18-51131217-51131225-ATAC,18-51131233-51131241-ATAC,18-51131249-51131263-ATAC,18-51131267-51131281-ATAC,18-51131285-51131303-ATAC,18-51131307-51131321-ATAC,18-51131337-51131345-ATAC,18-51131311-51131363-ATACATACATGTGTATATATACATAT,18-51131382-51131397-TA;MOTIFS=ATACATACATGTATATACACAC,ACATACATACATGTATATACAC,ATACATACATGTAT,ACAT,ATACATACATGTGTATATATACATAT,ATACATACATGTATACGCACACAT,ACATATATACATACATATATAC,ATACATACATGTATACGCACACAC,TA,ACATACATGTATACGCACACACATAC,AT,AC,ATACACATACATGTATACGCACACAT,ATACATACATGTATATACATACATATATATAC,ATAC,ATATACATACATGTATACGCACAC;STRUC=<VC107438>	HPRC,HGSVC,1KG-ONT	Yes	0.056	Yes	NA,NA	NA	NA
chr18:51130881	511439	INS	50	0.8167	0.6633	33	NA	NA	NA	NA	NA	NA	NA	NA	NA	No	ID=18-51130494-51130508-TA,18-51130507-51130518-AC,18-51130527-51130536-AT,18-51130553-51130581-ACAT,18-51130565-51130636-ACATATATACATACATATATAC,18-51130631-51130647-ACAT,18-51130657-51130669-ACAT,18-51130677-51130689-ACAT,18-51130679-51130727-ATACATACATGTATACGCACACAT,18-51130729-51130781-ACATACATGTATACGCACACACATAC,18-51130777-51130829-ATACACATACATGTATACGCACACAT,18-51130855-51131023-ATATACATACATGTATACGCACAC,18-51130881-51131000-ATACATACATGTATACGCACACAC,18-51130903-51130915-ACAT,18-51130927-51130939-ACAT,18-51130951-51130963-ACAT,18-51130975-51130987-ACAT,18-51131025-51131069-ATACATACATGTATATACACAC,18-51131045-51131057-ACAT,18-51131067-51131083-ACAT,18-51131071-51131115-ACATACATACATGTATATACAC,18-51131093-51131105-ACAT,18-51131115-51131131-ACAT,18-51131141-51131153-ACAT,18-51131157-51131165-ATAC,18-51131157-51131221-ATACATACATGTATATACATACATATATATAC,18-51131179-51131188-AT,18-51131185-51131199-ATAC,18-51131189-51131231-ATACATACATGTAT,18-51131211-51131220-AT,18-51131217-51131225-ATAC,18-51131233-51131241-ATAC,18-51131249-51131263-ATAC,18-51131267-51131281-ATAC,18-51131285-51131303-ATAC,18-51131307-51131321-ATAC,18-51131337-51131345-ATAC,18-51131311-51131363-ATACATACATGTGTATATATACATAT,18-51131382-51131397-TA;MOTIFS=ATACATACATGTATATACACAC,ACATACATACATGTATATACAC,ATACATACATGTAT,ACAT,ATACATACATGTGTATATATACATAT,ATACATACATGTATACGCACACAT,ACATATATACATACATATATAC,ATACATACATGTATACGCACACAC,TA,ACATACATGTATACGCACACACATAC,AT,AC,ATACACATACATGTATACGCACACAT,ATACATACATGTATATACATACATATATATAC,ATAC,ATATACATACATGTATACGCACAC;STRUC=<VC107438>	HPRC,HGSVC,1KG-ONT	Yes	0.09	Yes	NA,NA	NA	NA
chr18:51130881	511440	INS	98	0.8173	0.686	167	NA	NA	NA	NA	NA	NA	NA	NA	NA	No	ID=18-51130494-51130508-TA,18-51130507-51130518-AC,18-51130527-51130536-AT,18-51130553-51130581-ACAT,18-51130565-51130636-ACATATATACATACATATATAC,18-51130631-51130647-ACAT,18-51130657-51130669-ACAT,18-51130677-51130689-ACAT,18-51130679-51130727-ATACATACATGTATACGCACACAT,18-51130729-51130781-ACATACATGTATACGCACACACATAC,18-51130777-51130829-ATACACATACATGTATACGCACACAT,18-51130855-51131023-ATATACATACATGTATACGCACAC,18-51130881-51131000-ATACATACATGTATACGCACACAC,18-51130903-51130915-ACAT,18-51130927-51130939-ACAT,18-51130951-51130963-ACAT,18-51130975-51130987-ACAT,18-51131025-51131069-ATACATACATGTATATACACAC,18-51131045-51131057-ACAT,18-51131067-51131083-ACAT,18-51131071-51131115-ACATACATACATGTATATACAC,18-51131093-51131105-ACAT,18-51131115-51131131-ACAT,18-51131141-51131153-ACAT,18-51131157-51131165-ATAC,18-51131157-51131221-ATACATACATGTATATACATACATATATATAC,18-51131179-51131188-AT,18-51131185-51131199-ATAC,18-51131189-51131231-ATACATACATGTAT,18-51131211-51131220-AT,18-51131217-51131225-ATAC,18-51131233-51131241-ATAC,18-51131249-51131263-ATAC,18-51131267-51131281-ATAC,18-51131285-51131303-ATAC,18-51131307-51131321-ATAC,18-51131337-51131345-ATAC,18-51131311-51131363-ATACATACATGTGTATATATACATAT,18-51131382-51131397-TA;MOTIFS=ATACATACATGTATATACACAC,ACATACATACATGTATATACAC,ATACATACATGTAT,ACAT,ATACATACATGTGTATATATACATAT,ATACATACATGTATACGCACACAT,ACATATATACATACATATATAC,ATACATACATGTATACGCACACAC,TA,ACATACATGTATACGCACACACATAC,AT,AC,ATACACATACATGTATACGCACACAT,ATACATACATGTATATACATACATATATATAC,ATAC,ATATACATACATGTATACGCACAC;STRUC=<VC107438>	HGSVC,1KG-ONT	Yes	0.09	Yes	NA,NA	NA	NA
chr18:51130883	511441	DEL	70	0.8689	0.4955	239	NA	NA	NA	NA	NA	NA	NA	NA	NA	No	ID=18-51130494-51130508-TA,18-51130507-51130518-AC,18-51130527-51130536-AT,18-51130553-51130581-ACAT,18-51130565-51130636-ACATATATACATACATATATAC,18-51130631-51130647-ACAT,18-51130657-51130669-ACAT,18-51130677-51130689-ACAT,18-51130679-51130727-ATACATACATGTATACGCACACAT,18-51130729-51130781-ACATACATGTATACGCACACACATAC,18-51130777-51130829-ATACACATACATGTATACGCACACAT,18-51130855-51131023-ATATACATACATGTATACGCACAC,18-51130881-51131000-ATACATACATGTATACGCACACAC,18-51130903-51130915-ACAT,18-51130927-51130939-ACAT,18-51130951-51130963-ACAT,18-51130975-51130987-ACAT,18-51131025-51131069-ATACATACATGTATATACACAC,18-51131045-51131057-ACAT,18-51131067-51131083-ACAT,18-51131071-51131115-ACATACATACATGTATATACAC,18-51131093-51131105-ACAT,18-51131115-51131131-ACAT,18-51131141-51131153-ACAT,18-51131157-51131165-ATAC,18-51131157-51131221-ATACATACATGTATATACATACATATATATAC,18-51131179-51131188-AT,18-51131185-51131199-ATAC,18-51131189-51131231-ATACATACATGTAT,18-51131211-51131220-AT,18-51131217-51131225-ATAC,18-51131233-51131241-ATAC,18-51131249-51131263-ATAC,18-51131267-51131281-ATAC,18-51131285-51131303-ATAC,18-51131307-51131321-ATAC,18-51131337-51131345-ATAC,18-51131311-51131363-ATACATACATGTGTATATATACATAT,18-51131382-51131397-TA;MOTIFS=ATACATACATGTATATACACAC,ACATACATACATGTATATACAC,ATACATACATGTAT,ACAT,ATACATACATGTGTATATATACATAT,ATACATACATGTATACGCACACAT,ACATATATACATACATATATAC,ATACATACATGTATACGCACACAC,TA,ACATACATGTATACGCACACACATAC,AT,AC,ATACACATACATGTATACGCACACAT,ATACATACATGTATATACATACATATATATAC,ATAC,ATATACATACATGTATACGCACAC;STRUC=<VC107438>	HPRC,HGSVC	No	0.725	Yes	NA,NA	NA	NA
chr18:51130883	511442	DEL	94	0.8808	0.4139	19	NA	NA	NA	NA	NA	NA	NA	NA	NA	No	ID=18-51130494-51130508-TA,18-51130507-51130518-AC,18-51130527-51130536-AT,18-51130553-51130581-ACAT,18-51130565-51130636-ACATATATACATACATATATAC,18-51130631-51130647-ACAT,18-51130657-51130669-ACAT,18-51130677-51130689-ACAT,18-51130679-51130727-ATACATACATGTATACGCACACAT,18-51130729-51130781-ACATACATGTATACGCACACACATAC,18-51130777-51130829-ATACACATACATGTATACGCACACAT,18-51130855-51131023-ATATACATACATGTATACGCACAC,18-51130881-51131000-ATACATACATGTATACGCACACAC,18-51130903-51130915-ACAT,18-51130927-51130939-ACAT,18-51130951-51130963-ACAT,18-51130975-51130987-ACAT,18-51131025-51131069-ATACATACATGTATATACACAC,18-51131045-51131057-ACAT,18-51131067-51131083-ACAT,18-51131071-51131115-ACATACATACATGTATATACAC,18-51131093-51131105-ACAT,18-51131115-51131131-ACAT,18-51131141-51131153-ACAT,18-51131157-51131165-ATAC,18-51131157-51131221-ATACATACATGTATATACATACATATATATAC,18-51131179-51131188-AT,18-51131185-51131199-ATAC,18-51131189-51131231-ATACATACATGTAT,18-51131211-51131220-AT,18-51131217-51131225-ATAC,18-51131233-51131241-ATAC,18-51131249-51131263-ATAC,18-51131267-51131281-ATAC,18-51131285-51131303-ATAC,18-51131307-51131321-ATAC,18-51131337-51131345-ATAC,18-51131311-51131363-ATACATACATGTGTATATATACATAT,18-51131382-51131397-TA;MOTIFS=ATACATACATGTATATACACAC,ACATACATACATGTATATACAC,ATACATACATGTAT,ACAT,ATACATACATGTGTATATATACATAT,ATACATACATGTATACGCACACAT,ACATATATACATACATATATAC,ATACATACATGTATACGCACACAC,TA,ACATACATGTATACGCACACACATAC,AT,AC,ATACACATACATGTATACGCACACAT,ATACATACATGTATATACATACATATATATAC,ATAC,ATATACATACATGTATACGCACAC;STRUC=<VC107438>	HPRC,HGSVC	No	0.609	Yes	NA,NA	NA	NA
chr18:51130890	511443	INS	69	0.9118	0.3815	4	NA	NA	NA	NA	NA	NA	NA	NA	NA	No	ID=18-51130494-51130508-TA,18-51130507-51130518-AC,18-51130527-51130536-AT,18-51130553-51130581-ACAT,18-51130565-51130636-ACATATATACATACATATATAC,18-51130631-51130647-ACAT,18-51130657-51130669-ACAT,18-51130677-51130689-ACAT,18-51130679-51130727-ATACATACATGTATACGCACACAT,18-51130729-51130781-ACATACATGTATACGCACACACATAC,18-51130777-51130829-ATACACATACATGTATACGCACACAT,18-51130855-51131023-ATATACATACATGTATACGCACAC,18-51130881-51131000-ATACATACATGTATACGCACACAC,18-51130903-51130915-ACAT,18-51130927-51130939-ACAT,18-51130951-51130963-ACAT,18-51130975-51130987-ACAT,18-51131025-51131069-ATACATACATGTATATACACAC,18-51131045-51131057-ACAT,18-51131067-51131083-ACAT,18-51131071-51131115-ACATACATACATGTATATACAC,18-51131093-51131105-ACAT,18-51131115-51131131-ACAT,18-51131141-51131153-ACAT,18-51131157-51131165-ATAC,18-51131157-51131221-ATACATACATGTATATACATACATATATATAC,18-51131179-51131188-AT,18-51131185-51131199-ATAC,18-51131189-51131231-ATACATACATGTAT,18-51131211-51131220-AT,18-51131217-51131225-ATAC,18-51131233-51131241-ATAC,18-51131249-51131263-ATAC,18-51131267-51131281-ATAC,18-51131285-51131303-ATAC,18-51131307-51131321-ATAC,18-51131337-51131345-ATAC,18-51131311-51131363-ATACATACATGTGTATATATACATAT,18-51131382-51131397-TA;MOTIFS=ATACATACATGTATATACACAC,ACATACATACATGTATATACAC,ATACATACATGTAT,ACAT,ATACATACATGTGTATATATACATAT,ATACATACATGTATACGCACACAT,ACATATATACATACATATATAC,ATACATACATGTATACGCACACAC,TA,ACATACATGTATACGCACACACATAC,AT,AC,ATACACATACATGTATACGCACACAT,ATACATACATGTATATACATACATATATATAC,ATAC,ATATACATACATGTATACGCACAC;STRUC=<VC107438>	HPRC,HGSVC,1KG-ONT	Yes	4.804	No	NA,NA	NA	NA
chr18:51130905	511444	INS	216	0.8527	0.5301	4	NA	NA	NA	NA	NA	NA	NA	NA	NA	No	ID=18-51130494-51130508-TA,18-51130507-51130518-AC,18-51130527-51130536-AT,18-51130553-51130581-ACAT,18-51130565-51130636-ACATATATACATACATATATAC,18-51130631-51130647-ACAT,18-51130657-51130669-ACAT,18-51130677-51130689-ACAT,18-51130679-51130727-ATACATACATGTATACGCACACAT,18-51130729-51130781-ACATACATGTATACGCACACACATAC,18-51130777-51130829-ATACACATACATGTATACGCACACAT,18-51130855-51131023-ATATACATACATGTATACGCACAC,18-51130881-51131000-ATACATACATGTATACGCACACAC,18-51130903-51130915-ACAT,18-51130927-51130939-ACAT,18-51130951-51130963-ACAT,18-51130975-51130987-ACAT,18-51131025-51131069-ATACATACATGTATATACACAC,18-51131045-51131057-ACAT,18-51131067-51131083-ACAT,18-51131071-51131115-ACATACATACATGTATATACAC,18-51131093-51131105-ACAT,18-51131115-51131131-ACAT,18-51131141-51131153-ACAT,18-51131157-51131165-ATAC,18-51131157-51131221-ATACATACATGTATATACATACATATATATAC,18-51131179-51131188-AT,18-51131185-51131199-ATAC,18-51131189-51131231-ATACATACATGTAT,18-51131211-51131220-AT,18-51131217-51131225-ATAC,18-51131233-51131241-ATAC,18-51131249-51131263-ATAC,18-51131267-51131281-ATAC,18-51131285-51131303-ATAC,18-51131307-51131321-ATAC,18-51131337-51131345-ATAC,18-51131311-51131363-ATACATACATGTGTATATATACATAT,18-51131382-51131397-TA;MOTIFS=ATACATACATGTATATACACAC,ACATACATACATGTATATACAC,ATACATACATGTAT,ACAT,ATACATACATGTGTATATATACATAT,ATACATACATGTATACGCACACAT,ACATATATACATACATATATAC,ATACATACATGTATACGCACACAC,TA,ACATACATGTATACGCACACACATAC,AT,AC,ATACACATACATGTATACGCACACAT,ATACATACATGTATATACATACATATATATAC,ATAC,ATATACATACATGTATACGCACAC;STRUC=<VC107438>	HGSVC	Yes	0.056	Yes	NA,NA	NA	NA
chr18:51130920	511445	INS	84	0.8252	0.6536	3	NA	NA	NA	NA	NA	NA	NA	NA	NA	No	ID=18-51130494-51130508-TA,18-51130507-51130518-AC,18-51130527-51130536-AT,18-51130553-51130581-ACAT,18-51130565-51130636-ACATATATACATACATATATAC,18-51130631-51130647-ACAT,18-51130657-51130669-ACAT,18-51130677-51130689-ACAT,18-51130679-51130727-ATACATACATGTATACGCACACAT,18-51130729-51130781-ACATACATGTATACGCACACACATAC,18-51130777-51130829-ATACACATACATGTATACGCACACAT,18-51130855-51131023-ATATACATACATGTATACGCACAC,18-51130881-51131000-ATACATACATGTATACGCACACAC,18-51130903-51130915-ACAT,18-51130927-51130939-ACAT,18-51130951-51130963-ACAT,18-51130975-51130987-ACAT,18-51131025-51131069-ATACATACATGTATATACACAC,18-51131045-51131057-ACAT,18-51131067-51131083-ACAT,18-51131071-51131115-ACATACATACATGTATATACAC,18-51131093-51131105-ACAT,18-51131115-51131131-ACAT,18-51131141-51131153-ACAT,18-51131157-51131165-ATAC,18-51131157-51131221-ATACATACATGTATATACATACATATATATAC,18-51131179-51131188-AT,18-51131185-51131199-ATAC,18-51131189-51131231-ATACATACATGTAT,18-51131211-51131220-AT,18-51131217-51131225-ATAC,18-51131233-51131241-ATAC,18-51131249-51131263-ATAC,18-51131267-51131281-ATAC,18-51131285-51131303-ATAC,18-51131307-51131321-ATAC,18-51131337-51131345-ATAC,18-51131311-51131363-ATACATACATGTGTATATATACATAT,18-51131382-51131397-TA;MOTIFS=ATACATACATGTATATACACAC,ACATACATACATGTATATACAC,ATACATACATGTAT,ACAT,ATACATACATGTGTATATATACATAT,ATACATACATGTATACGCACACAT,ACATATATACATACATATATAC,ATACATACATGTATACGCACACAC,TA,ACATACATGTATACGCACACACATAC,AT,AC,ATACACATACATGTATACGCACACAT,ATACATACATGTATATACATACATATATATAC,ATAC,ATATACATACATGTATACGCACAC;STRUC=<VC107438>	HPRC,HGSVC,1KG-ONT	Yes	0.056	No	NA,NA	NA	NA
chr18:51130938	511446	INS	162	0.8547	0.5311	110	NA	NA	NA	NA	NA	NA	NA	NA	NA	No	ID=18-51130494-51130508-TA,18-51130507-51130518-AC,18-51130527-51130536-AT,18-51130553-51130581-ACAT,18-51130565-51130636-ACATATATACATACATATATAC,18-51130631-51130647-ACAT,18-51130657-51130669-ACAT,18-51130677-51130689-ACAT,18-51130679-51130727-ATACATACATGTATACGCACACAT,18-51130729-51130781-ACATACATGTATACGCACACACATAC,18-51130777-51130829-ATACACATACATGTATACGCACACAT,18-51130855-51131023-ATATACATACATGTATACGCACAC,18-51130881-51131000-ATACATACATGTATACGCACACAC,18-51130903-51130915-ACAT,18-51130927-51130939-ACAT,18-51130951-51130963-ACAT,18-51130975-51130987-ACAT,18-51131025-51131069-ATACATACATGTATATACACAC,18-51131045-51131057-ACAT,18-51131067-51131083-ACAT,18-51131071-51131115-ACATACATACATGTATATACAC,18-51131093-51131105-ACAT,18-51131115-51131131-ACAT,18-51131141-51131153-ACAT,18-51131157-51131165-ATAC,18-51131157-51131221-ATACATACATGTATATACATACATATATATAC,18-51131179-51131188-AT,18-51131185-51131199-ATAC,18-51131189-51131231-ATACATACATGTAT,18-51131211-51131220-AT,18-51131217-51131225-ATAC,18-51131233-51131241-ATAC,18-51131249-51131263-ATAC,18-51131267-51131281-ATAC,18-51131285-51131303-ATAC,18-51131307-51131321-ATAC,18-51131337-51131345-ATAC,18-51131311-51131363-ATACATACATGTGTATATATACATAT,18-51131382-51131397-TA;MOTIFS=ATACATACATGTATATACACAC,ACATACATACATGTATATACAC,ATACATACATGTAT,ACAT,ATACATACATGTGTATATATACATAT,ATACATACATGTATACGCACACAT,ACATATATACATACATATATAC,ATACATACATGTATACGCACACAC,TA,ACATACATGTATACGCACACACATAC,AT,AC,ATACACATACATGTATACGCACACAT,ATACATACATGTATATACATACATATATATAC,ATAC,ATATACATACATGTATACGCACAC;STRUC=<VC107438>	HGSVC,1KG-ONT	Yes	4.856	Yes	NA,NA	NA	NA
chr18:51130944	511447	INS	110	0.9227	0.5879	168	NA	NA	NA	NA	NA	NA	NA	NA	NA	No	ID=18-51130494-51130508-TA,18-51130507-51130518-AC,18-51130527-51130536-AT,18-51130553-51130581-ACAT,18-51130565-51130636-ACATATATACATACATATATAC,18-51130631-51130647-ACAT,18-51130657-51130669-ACAT,18-51130677-51130689-ACAT,18-51130679-51130727-ATACATACATGTATACGCACACAT,18-51130729-51130781-ACATACATGTATACGCACACACATAC,18-51130777-51130829-ATACACATACATGTATACGCACACAT,18-51130855-51131023-ATATACATACATGTATACGCACAC,18-51130881-51131000-ATACATACATGTATACGCACACAC,18-51130903-51130915-ACAT,18-51130927-51130939-ACAT,18-51130951-51130963-ACAT,18-51130975-51130987-ACAT,18-51131025-51131069-ATACATACATGTATATACACAC,18-51131045-51131057-ACAT,18-51131067-51131083-ACAT,18-51131071-51131115-ACATACATACATGTATATACAC,18-51131093-51131105-ACAT,18-51131115-51131131-ACAT,18-51131141-51131153-ACAT,18-51131157-51131165-ATAC,18-51131157-51131221-ATACATACATGTATATACATACATATATATAC,18-51131179-51131188-AT,18-51131185-51131199-ATAC,18-51131189-51131231-ATACATACATGTAT,18-51131211-51131220-AT,18-51131217-51131225-ATAC,18-51131233-51131241-ATAC,18-51131249-51131263-ATAC,18-51131267-51131281-ATAC,18-51131285-51131303-ATAC,18-51131307-51131321-ATAC,18-51131337-51131345-ATAC,18-51131311-51131363-ATACATACATGTGTATATATACATAT,18-51131382-51131397-TA;MOTIFS=ATACATACATGTATATACACAC,ACATACATACATGTATATACAC,ATACATACATGTAT,ACAT,ATACATACATGTGTATATATACATAT,ATACATACATGTATACGCACACAT,ACATATATACATACATATATAC,ATACATACATGTATACGCACACAC,TA,ACATACATGTATACGCACACACATAC,AT,AC,ATACACATACATGTATACGCACACAT,ATACATACATGTATATACATACATATATATAC,ATAC,ATATACATACATGTATACGCACAC;STRUC=<VC107438>	HGSVC,1KG-ONT	Yes	0.056	Yes	NA,NA	NA	NA
chr18:51130944	511448	INS	90	0.8603	0.5263	5	NA	NA	NA	NA	NA	NA	NA	NA	NA	No	ID=18-51130494-51130508-TA,18-51130507-51130518-AC,18-51130527-51130536-AT,18-51130553-51130581-ACAT,18-51130565-51130636-ACATATATACATACATATATAC,18-51130631-51130647-ACAT,18-51130657-51130669-ACAT,18-51130677-51130689-ACAT,18-51130679-51130727-ATACATACATGTATACGCACACAT,18-51130729-51130781-ACATACATGTATACGCACACACATAC,18-51130777-51130829-ATACACATACATGTATACGCACACAT,18-51130855-51131023-ATATACATACATGTATACGCACAC,18-51130881-51131000-ATACATACATGTATACGCACACAC,18-51130903-51130915-ACAT,18-51130927-51130939-ACAT,18-51130951-51130963-ACAT,18-51130975-51130987-ACAT,18-51131025-51131069-ATACATACATGTATATACACAC,18-51131045-51131057-ACAT,18-51131067-51131083-ACAT,18-51131071-51131115-ACATACATACATGTATATACAC,18-51131093-51131105-ACAT,18-51131115-51131131-ACAT,18-51131141-51131153-ACAT,18-51131157-51131165-ATAC,18-51131157-51131221-ATACATACATGTATATACATACATATATATAC,18-51131179-51131188-AT,18-51131185-51131199-ATAC,18-51131189-51131231-ATACATACATGTAT,18-51131211-51131220-AT,18-51131217-51131225-ATAC,18-51131233-51131241-ATAC,18-51131249-51131263-ATAC,18-51131267-51131281-ATAC,18-51131285-51131303-ATAC,18-51131307-51131321-ATAC,18-51131337-51131345-ATAC,18-51131311-51131363-ATACATACATGTGTATATATACATAT,18-51131382-51131397-TA;MOTIFS=ATACATACATGTATATACACAC,ACATACATACATGTATATACAC,ATACATACATGTAT,ACAT,ATACATACATGTGTATATATACATAT,ATACATACATGTATACGCACACAT,ACATATATACATACATATATAC,ATACATACATGTATACGCACACAC,TA,ACATACATGTATACGCACACACATAC,AT,AC,ATACACATACATGTATACGCACACAT,ATACATACATGTATATACATACATATATATAC,ATAC,ATATACATACATGTATACGCACAC;STRUC=<VC107438>	HPRC,HGSVC,1KG-ONT	Yes	0.056	Yes	NA,NA	NA	NA
chr18:51130951	511449	INS	84	0.8801	0.4645	36	NA	NA	NA	NA	NA	NA	NA	NA	NA	No	ID=18-51130494-51130508-TA,18-51130507-51130518-AC,18-51130527-51130536-AT,18-51130553-51130581-ACAT,18-51130565-51130636-ACATATATACATACATATATAC,18-51130631-51130647-ACAT,18-51130657-51130669-ACAT,18-51130677-51130689-ACAT,18-51130679-51130727-ATACATACATGTATACGCACACAT,18-51130729-51130781-ACATACATGTATACGCACACACATAC,18-51130777-51130829-ATACACATACATGTATACGCACACAT,18-51130855-51131023-ATATACATACATGTATACGCACAC,18-51130881-51131000-ATACATACATGTATACGCACACAC,18-51130903-51130915-ACAT,18-51130927-51130939-ACAT,18-51130951-51130963-ACAT,18-51130975-51130987-ACAT,18-51131025-51131069-ATACATACATGTATATACACAC,18-51131045-51131057-ACAT,18-51131067-51131083-ACAT,18-51131071-51131115-ACATACATACATGTATATACAC,18-51131093-51131105-ACAT,18-51131115-51131131-ACAT,18-51131141-51131153-ACAT,18-51131157-51131165-ATAC,18-51131157-51131221-ATACATACATGTATATACATACATATATATAC,18-51131179-51131188-AT,18-51131185-51131199-ATAC,18-51131189-51131231-ATACATACATGTAT,18-51131211-51131220-AT,18-51131217-51131225-ATAC,18-51131233-51131241-ATAC,18-51131249-51131263-ATAC,18-51131267-51131281-ATAC,18-51131285-51131303-ATAC,18-51131307-51131321-ATAC,18-51131337-51131345-ATAC,18-51131311-51131363-ATACATACATGTGTATATATACATAT,18-51131382-51131397-TA;MOTIFS=ATACATACATGTATATACACAC,ACATACATACATGTATATACAC,ATACATACATGTAT,ACAT,ATACATACATGTGTATATATACATAT,ATACATACATGTATACGCACACAT,ACATATATACATACATATATAC,ATACATACATGTATACGCACACAC,TA,ACATACATGTATACGCACACACATAC,AT,AC,ATACACATACATGTATACGCACACAT,ATACATACATGTATATACATACATATATATAC,ATAC,ATATACATACATGTATACGCACAC;STRUC=<VC107438>	HPRC,HGSVC,1KG-ONT	Yes	0.056	Yes	NA,NA	NA	NA
chr18:51130953	511450	INS	72	0.9625	0.1568	47	NA	NA	NA	NA	NA	NA	NA	NA	NA	No	ID=18-51130494-51130508-TA,18-51130507-51130518-AC,18-51130527-51130536-AT,18-51130553-51130581-ACAT,18-51130565-51130636-ACATATATACATACATATATAC,18-51130631-51130647-ACAT,18-51130657-51130669-ACAT,18-51130677-51130689-ACAT,18-51130679-51130727-ATACATACATGTATACGCACACAT,18-51130729-51130781-ACATACATGTATACGCACACACATAC,18-51130777-51130829-ATACACATACATGTATACGCACACAT,18-51130855-51131023-ATATACATACATGTATACGCACAC,18-51130881-51131000-ATACATACATGTATACGCACACAC,18-51130903-51130915-ACAT,18-51130927-51130939-ACAT,18-51130951-51130963-ACAT,18-51130975-51130987-ACAT,18-51131025-51131069-ATACATACATGTATATACACAC,18-51131045-51131057-ACAT,18-51131067-51131083-ACAT,18-51131071-51131115-ACATACATACATGTATATACAC,18-51131093-51131105-ACAT,18-51131115-51131131-ACAT,18-51131141-51131153-ACAT,18-51131157-51131165-ATAC,18-51131157-51131221-ATACATACATGTATATACATACATATATATAC,18-51131179-51131188-AT,18-51131185-51131199-ATAC,18-51131189-51131231-ATACATACATGTAT,18-51131211-51131220-AT,18-51131217-51131225-ATAC,18-51131233-51131241-ATAC,18-51131249-51131263-ATAC,18-51131267-51131281-ATAC,18-51131285-51131303-ATAC,18-51131307-51131321-ATAC,18-51131337-51131345-ATAC,18-51131311-51131363-ATACATACATGTGTATATATACATAT,18-51131382-51131397-TA;MOTIFS=ATACATACATGTATATACACAC,ACATACATACATGTATATACAC,ATACATACATGTAT,ACAT,ATACATACATGTGTATATATACATAT,ATACATACATGTATACGCACACAT,ACATATATACATACATATATAC,ATACATACATGTATACGCACACAC,TA,ACATACATGTATACGCACACACATAC,AT,AC,ATACACATACATGTATACGCACACAT,ATACATACATGTATATACATACATATATATAC,ATAC,ATATACATACATGTATACGCACAC;STRUC=<VC107438>	HPRC,HGSVC,1KG-ONT	Yes	0.056	Yes	NA,NA	NA	NA
chr18:51130962	511452	INS	136	0.8434	0.6062	67	NA	NA	NA	NA	NA	NA	NA	NA	NA	No	ID=18-51130494-51130508-TA,18-51130507-51130518-AC,18-51130527-51130536-AT,18-51130553-51130581-ACAT,18-51130565-51130636-ACATATATACATACATATATAC,18-51130631-51130647-ACAT,18-51130657-51130669-ACAT,18-51130677-51130689-ACAT,18-51130679-51130727-ATACATACATGTATACGCACACAT,18-51130729-51130781-ACATACATGTATACGCACACACATAC,18-51130777-51130829-ATACACATACATGTATACGCACACAT,18-51130855-51131023-ATATACATACATGTATACGCACAC,18-51130881-51131000-ATACATACATGTATACGCACACAC,18-51130903-51130915-ACAT,18-51130927-51130939-ACAT,18-51130951-51130963-ACAT,18-51130975-51130987-ACAT,18-51131025-51131069-ATACATACATGTATATACACAC,18-51131045-51131057-ACAT,18-51131067-51131083-ACAT,18-51131071-51131115-ACATACATACATGTATATACAC,18-51131093-51131105-ACAT,18-51131115-51131131-ACAT,18-51131141-51131153-ACAT,18-51131157-51131165-ATAC,18-51131157-51131221-ATACATACATGTATATACATACATATATATAC,18-51131179-51131188-AT,18-51131185-51131199-ATAC,18-51131189-51131231-ATACATACATGTAT,18-51131211-51131220-AT,18-51131217-51131225-ATAC,18-51131233-51131241-ATAC,18-51131249-51131263-ATAC,18-51131267-51131281-ATAC,18-51131285-51131303-ATAC,18-51131307-51131321-ATAC,18-51131337-51131345-ATAC,18-51131311-51131363-ATACATACATGTGTATATATACATAT,18-51131382-51131397-TA;MOTIFS=ATACATACATGTATATACACAC,ACATACATACATGTATATACAC,ATACATACATGTAT,ACAT,ATACATACATGTGTATATATACATAT,ATACATACATGTATACGCACACAT,ACATATATACATACATATATAC,ATACATACATGTATACGCACACAC,TA,ACATACATGTATACGCACACACATAC,AT,AC,ATACACATACATGTATACGCACACAT,ATACATACATGTATATACATACATATATATAC,ATAC,ATATACATACATGTATACGCACAC;STRUC=<VC107438>	HGSVC,1KG-ONT	Yes	0.056	Yes	NA,NA	NA	NA
chr18:51130962	511451	INS	168	0.8251	0.6482	5	NA	NA	NA	NA	NA	NA	NA	NA	NA	No	ID=18-51130494-51130508-TA,18-51130507-51130518-AC,18-51130527-51130536-AT,18-51130553-51130581-ACAT,18-51130565-51130636-ACATATATACATACATATATAC,18-51130631-51130647-ACAT,18-51130657-51130669-ACAT,18-51130677-51130689-ACAT,18-51130679-51130727-ATACATACATGTATACGCACACAT,18-51130729-51130781-ACATACATGTATACGCACACACATAC,18-51130777-51130829-ATACACATACATGTATACGCACACAT,18-51130855-51131023-ATATACATACATGTATACGCACAC,18-51130881-51131000-ATACATACATGTATACGCACACAC,18-51130903-51130915-ACAT,18-51130927-51130939-ACAT,18-51130951-51130963-ACAT,18-51130975-51130987-ACAT,18-51131025-51131069-ATACATACATGTATATACACAC,18-51131045-51131057-ACAT,18-51131067-51131083-ACAT,18-51131071-51131115-ACATACATACATGTATATACAC,18-51131093-51131105-ACAT,18-51131115-51131131-ACAT,18-51131141-51131153-ACAT,18-51131157-51131165-ATAC,18-51131157-51131221-ATACATACATGTATATACATACATATATATAC,18-51131179-51131188-AT,18-51131185-51131199-ATAC,18-51131189-51131231-ATACATACATGTAT,18-51131211-51131220-AT,18-51131217-51131225-ATAC,18-51131233-51131241-ATAC,18-51131249-51131263-ATAC,18-51131267-51131281-ATAC,18-51131285-51131303-ATAC,18-51131307-51131321-ATAC,18-51131337-51131345-ATAC,18-51131311-51131363-ATACATACATGTGTATATATACATAT,18-51131382-51131397-TA;MOTIFS=ATACATACATGTATATACACAC,ACATACATACATGTATATACAC,ATACATACATGTAT,ACAT,ATACATACATGTGTATATATACATAT,ATACATACATGTATACGCACACAT,ACATATATACATACATATATAC,ATACATACATGTATACGCACACAC,TA,ACATACATGTATACGCACACACATAC,AT,AC,ATACACATACATGTATACGCACACAT,ATACATACATGTATATACATACATATATATAC,ATAC,ATATACATACATGTATACGCACAC;STRUC=<VC107438>	HGSVC,1KG-ONT	Yes	0.056	No	NA,NA	NA	NA
chr18:51130968	511453	INS	166	0.89	0.4757	8	NA	NA	NA	NA	NA	NA	NA	NA	NA	No	ID=18-51130494-51130508-TA,18-51130507-51130518-AC,18-51130527-51130536-AT,18-51130553-51130581-ACAT,18-51130565-51130636-ACATATATACATACATATATAC,18-51130631-51130647-ACAT,18-51130657-51130669-ACAT,18-51130677-51130689-ACAT,18-51130679-51130727-ATACATACATGTATACGCACACAT,18-51130729-51130781-ACATACATGTATACGCACACACATAC,18-51130777-51130829-ATACACATACATGTATACGCACACAT,18-51130855-51131023-ATATACATACATGTATACGCACAC,18-51130881-51131000-ATACATACATGTATACGCACACAC,18-51130903-51130915-ACAT,18-51130927-51130939-ACAT,18-51130951-51130963-ACAT,18-51130975-51130987-ACAT,18-51131025-51131069-ATACATACATGTATATACACAC,18-51131045-51131057-ACAT,18-51131067-51131083-ACAT,18-51131071-51131115-ACATACATACATGTATATACAC,18-51131093-51131105-ACAT,18-51131115-51131131-ACAT,18-51131141-51131153-ACAT,18-51131157-51131165-ATAC,18-51131157-51131221-ATACATACATGTATATACATACATATATATAC,18-51131179-51131188-AT,18-51131185-51131199-ATAC,18-51131189-51131231-ATACATACATGTAT,18-51131211-51131220-AT,18-51131217-51131225-ATAC,18-51131233-51131241-ATAC,18-51131249-51131263-ATAC,18-51131267-51131281-ATAC,18-51131285-51131303-ATAC,18-51131307-51131321-ATAC,18-51131337-51131345-ATAC,18-51131311-51131363-ATACATACATGTGTATATATACATAT,18-51131382-51131397-TA;MOTIFS=ATACATACATGTATATACACAC,ACATACATACATGTATATACAC,ATACATACATGTAT,ACAT,ATACATACATGTGTATATATACATAT,ATACATACATGTATACGCACACAT,ACATATATACATACATATATAC,ATACATACATGTATACGCACACAC,TA,ACATACATGTATACGCACACACATAC,AT,AC,ATACACATACATGTATACGCACACAT,ATACATACATGTATATACATACATATATATAC,ATAC,ATATACATACATGTATACGCACAC;STRUC=<VC107438>	HGSVC,1KG-ONT	Yes	0.056	Yes	NA,NA	NA	NA
chr18:51131023	511454	DEL	100	0.8005	0.685	13	NA	NA	NA	NA	NA	NA	NA	NA	NA	No	ID=18-51130494-51130508-TA,18-51130507-51130518-AC,18-51130527-51130536-AT,18-51130553-51130581-ACAT,18-51130565-51130636-ACATATATACATACATATATAC,18-51130631-51130647-ACAT,18-51130657-51130669-ACAT,18-51130677-51130689-ACAT,18-51130679-51130727-ATACATACATGTATACGCACACAT,18-51130729-51130781-ACATACATGTATACGCACACACATAC,18-51130777-51130829-ATACACATACATGTATACGCACACAT,18-51130855-51131023-ATATACATACATGTATACGCACAC,18-51130881-51131000-ATACATACATGTATACGCACACAC,18-51130903-51130915-ACAT,18-51130927-51130939-ACAT,18-51130951-51130963-ACAT,18-51130975-51130987-ACAT,18-51131025-51131069-ATACATACATGTATATACACAC,18-51131045-51131057-ACAT,18-51131067-51131083-ACAT,18-51131071-51131115-ACATACATACATGTATATACAC,18-51131093-51131105-ACAT,18-51131115-51131131-ACAT,18-51131141-51131153-ACAT,18-51131157-51131165-ATAC,18-51131157-51131221-ATACATACATGTATATACATACATATATATAC,18-51131179-51131188-AT,18-51131185-51131199-ATAC,18-51131189-51131231-ATACATACATGTAT,18-51131211-51131220-AT,18-51131217-51131225-ATAC,18-51131233-51131241-ATAC,18-51131249-51131263-ATAC,18-51131267-51131281-ATAC,18-51131285-51131303-ATAC,18-51131307-51131321-ATAC,18-51131337-51131345-ATAC,18-51131311-51131363-ATACATACATGTGTATATATACATAT,18-51131382-51131397-TA;MOTIFS=ATACATACATGTATATACACAC,ACATACATACATGTATATACAC,ATACATACATGTAT,ACAT,ATACATACATGTGTATATATACATAT,ATACATACATGTATACGCACACAT,ACATATATACATACATATATAC,ATACATACATGTATACGCACACAC,TA,ACATACATGTATACGCACACACATAC,AT,AC,ATACACATACATGTATACGCACACAT,ATACATACATGTATATACATACATATATATAC,ATAC,ATATACATACATGTATACGCACAC;STRUC=<VC107438>	HPRC,HGSVC	No	1.416	Yes	NA,NA	NA	NA
chr18:51131025	511455	DEL	70	0.8061	0.6865	44	NA	NA	NA	NA	NA	NA	NA	NA	NA	No	ID=18-51130494-51130508-TA,18-51130507-51130518-AC,18-51130527-51130536-AT,18-51130553-51130581-ACAT,18-51130565-51130636-ACATATATACATACATATATAC,18-51130631-51130647-ACAT,18-51130657-51130669-ACAT,18-51130677-51130689-ACAT,18-51130679-51130727-ATACATACATGTATACGCACACAT,18-51130729-51130781-ACATACATGTATACGCACACACATAC,18-51130777-51130829-ATACACATACATGTATACGCACACAT,18-51130855-51131023-ATATACATACATGTATACGCACAC,18-51130881-51131000-ATACATACATGTATACGCACACAC,18-51130903-51130915-ACAT,18-51130927-51130939-ACAT,18-51130951-51130963-ACAT,18-51130975-51130987-ACAT,18-51131025-51131069-ATACATACATGTATATACACAC,18-51131045-51131057-ACAT,18-51131067-51131083-ACAT,18-51131071-51131115-ACATACATACATGTATATACAC,18-51131093-51131105-ACAT,18-51131115-51131131-ACAT,18-51131141-51131153-ACAT,18-51131157-51131165-ATAC,18-51131157-51131221-ATACATACATGTATATACATACATATATATAC,18-51131179-51131188-AT,18-51131185-51131199-ATAC,18-51131189-51131231-ATACATACATGTAT,18-51131211-51131220-AT,18-51131217-51131225-ATAC,18-51131233-51131241-ATAC,18-51131249-51131263-ATAC,18-51131267-51131281-ATAC,18-51131285-51131303-ATAC,18-51131307-51131321-ATAC,18-51131337-51131345-ATAC,18-51131311-51131363-ATACATACATGTGTATATATACATAT,18-51131382-51131397-TA;MOTIFS=ATACATACATGTATATACACAC,ACATACATACATGTATATACAC,ATACATACATGTAT,ACAT,ATACATACATGTGTATATATACATAT,ATACATACATGTATACGCACACAT,ACATATATACATACATATATAC,ATACATACATGTATACGCACACAC,TA,ACATACATGTATACGCACACACATAC,AT,AC,ATACACATACATGTATACGCACACAT,ATACATACATGTATATACATACATATATATAC,ATAC,ATATACATACATGTATACGCACAC;STRUC=<VC107438>	HPRC,HGSVC	No	1.416	Yes	NA,NA	NA	NA
chr18:51131067	511456	DEL	56	0.861	0.5273	27	NA	NA	NA	NA	NA	NA	NA	NA	NA	No	ID=18-51130494-51130508-TA,18-51130507-51130518-AC,18-51130527-51130536-AT,18-51130553-51130581-ACAT,18-51130565-51130636-ACATATATACATACATATATAC,18-51130631-51130647-ACAT,18-51130657-51130669-ACAT,18-51130677-51130689-ACAT,18-51130679-51130727-ATACATACATGTATACGCACACAT,18-51130729-51130781-ACATACATGTATACGCACACACATAC,18-51130777-51130829-ATACACATACATGTATACGCACACAT,18-51130855-51131023-ATATACATACATGTATACGCACAC,18-51130881-51131000-ATACATACATGTATACGCACACAC,18-51130903-51130915-ACAT,18-51130927-51130939-ACAT,18-51130951-51130963-ACAT,18-51130975-51130987-ACAT,18-51131025-51131069-ATACATACATGTATATACACAC,18-51131045-51131057-ACAT,18-51131067-51131083-ACAT,18-51131071-51131115-ACATACATACATGTATATACAC,18-51131093-51131105-ACAT,18-51131115-51131131-ACAT,18-51131141-51131153-ACAT,18-51131157-51131165-ATAC,18-51131157-51131221-ATACATACATGTATATACATACATATATATAC,18-51131179-51131188-AT,18-51131185-51131199-ATAC,18-51131189-51131231-ATACATACATGTAT,18-51131211-51131220-AT,18-51131217-51131225-ATAC,18-51131233-51131241-ATAC,18-51131249-51131263-ATAC,18-51131267-51131281-ATAC,18-51131285-51131303-ATAC,18-51131307-51131321-ATAC,18-51131337-51131345-ATAC,18-51131311-51131363-ATACATACATGTGTATATATACATAT,18-51131382-51131397-TA;MOTIFS=ATACATACATGTATATACACAC,ACATACATACATGTATATACAC,ATACATACATGTAT,ACAT,ATACATACATGTGTATATATACATAT,ATACATACATGTATACGCACACAT,ACATATATACATACATATATAC,ATACATACATGTATACGCACACAC,TA,ACATACATGTATACGCACACACATAC,AT,AC,ATACACATACATGTATACGCACACAT,ATACATACATGTATATACATACATATATATAC,ATAC,ATATACATACATGTATACGCACAC;STRUC=<VC107438>	HPRC,HGSVC	No	1.416	Yes	NA,NA	NA	NA
chr18:51131073	511457	DEL	84	0.8413	0.5999	97	NA	NA	NA	NA	NA	NA	NA	NA	NA	No	ID=18-51130494-51130508-TA,18-51130507-51130518-AC,18-51130527-51130536-AT,18-51130553-51130581-ACAT,18-51130565-51130636-ACATATATACATACATATATAC,18-51130631-51130647-ACAT,18-51130657-51130669-ACAT,18-51130677-51130689-ACAT,18-51130679-51130727-ATACATACATGTATACGCACACAT,18-51130729-51130781-ACATACATGTATACGCACACACATAC,18-51130777-51130829-ATACACATACATGTATACGCACACAT,18-51130855-51131023-ATATACATACATGTATACGCACAC,18-51130881-51131000-ATACATACATGTATACGCACACAC,18-51130903-51130915-ACAT,18-51130927-51130939-ACAT,18-51130951-51130963-ACAT,18-51130975-51130987-ACAT,18-51131025-51131069-ATACATACATGTATATACACAC,18-51131045-51131057-ACAT,18-51131067-51131083-ACAT,18-51131071-51131115-ACATACATACATGTATATACAC,18-51131093-51131105-ACAT,18-51131115-51131131-ACAT,18-51131141-51131153-ACAT,18-51131157-51131165-ATAC,18-51131157-51131221-ATACATACATGTATATACATACATATATATAC,18-51131179-51131188-AT,18-51131185-51131199-ATAC,18-51131189-51131231-ATACATACATGTAT,18-51131211-51131220-AT,18-51131217-51131225-ATAC,18-51131233-51131241-ATAC,18-51131249-51131263-ATAC,18-51131267-51131281-ATAC,18-51131285-51131303-ATAC,18-51131307-51131321-ATAC,18-51131337-51131345-ATAC,18-51131311-51131363-ATACATACATGTGTATATATACATAT,18-51131382-51131397-TA;MOTIFS=ATACATACATGTATATACACAC,ACATACATACATGTATATACAC,ATACATACATGTAT,ACAT,ATACATACATGTGTATATATACATAT,ATACATACATGTATACGCACACAT,ACATATATACATACATATATAC,ATACATACATGTATACGCACACAC,TA,ACATACATGTATACGCACACACATAC,AT,AC,ATACACATACATGTATACGCACACAT,ATACATACATGTATATACATACATATATATAC,ATAC,ATATACATACATGTATACGCACAC;STRUC=<VC107438>	HPRC,HGSVC	No	1.367	Yes	NA,NA	NA	NA
chr18:51131095	511458	INS	62	0.861	0.5386	50	NA	NA	NA	NA	NA	NA	NA	NA	NA	No	ID=18-51130494-51130508-TA,18-51130507-51130518-AC,18-51130527-51130536-AT,18-51130553-51130581-ACAT,18-51130565-51130636-ACATATATACATACATATATAC,18-51130631-51130647-ACAT,18-51130657-51130669-ACAT,18-51130677-51130689-ACAT,18-51130679-51130727-ATACATACATGTATACGCACACAT,18-51130729-51130781-ACATACATGTATACGCACACACATAC,18-51130777-51130829-ATACACATACATGTATACGCACACAT,18-51130855-51131023-ATATACATACATGTATACGCACAC,18-51130881-51131000-ATACATACATGTATACGCACACAC,18-51130903-51130915-ACAT,18-51130927-51130939-ACAT,18-51130951-51130963-ACAT,18-51130975-51130987-ACAT,18-51131025-51131069-ATACATACATGTATATACACAC,18-51131045-51131057-ACAT,18-51131067-51131083-ACAT,18-51131071-51131115-ACATACATACATGTATATACAC,18-51131093-51131105-ACAT,18-51131115-51131131-ACAT,18-51131141-51131153-ACAT,18-51131157-51131165-ATAC,18-51131157-51131221-ATACATACATGTATATACATACATATATATAC,18-51131179-51131188-AT,18-51131185-51131199-ATAC,18-51131189-51131231-ATACATACATGTAT,18-51131211-51131220-AT,18-51131217-51131225-ATAC,18-51131233-51131241-ATAC,18-51131249-51131263-ATAC,18-51131267-51131281-ATAC,18-51131285-51131303-ATAC,18-51131307-51131321-ATAC,18-51131337-51131345-ATAC,18-51131311-51131363-ATACATACATGTGTATATATACATAT,18-51131382-51131397-TA;MOTIFS=ATACATACATGTATATACACAC,ACATACATACATGTATATACAC,ATACATACATGTAT,ACAT,ATACATACATGTGTATATATACATAT,ATACATACATGTATACGCACACAT,ACATATATACATACATATATAC,ATACATACATGTATACGCACACAC,TA,ACATACATGTATACGCACACACATAC,AT,AC,ATACACATACATGTATACGCACACAT,ATACATACATGTATATACATACATATATATAC,ATAC,ATATACATACATGTATACGCACAC;STRUC=<VC107438>	HPRC,HGSVC,1KG-ONT	Yes	0.692	Yes	NA,NA	NA	NA
chr18:51131117	511459	DEL	60	0.8551	0.5836	95	NA	NA	NA	NA	NA	NA	NA	NA	NA	No	ID=18-51130494-51130508-TA,18-51130507-51130518-AC,18-51130527-51130536-AT,18-51130553-51130581-ACAT,18-51130565-51130636-ACATATATACATACATATATAC,18-51130631-51130647-ACAT,18-51130657-51130669-ACAT,18-51130677-51130689-ACAT,18-51130679-51130727-ATACATACATGTATACGCACACAT,18-51130729-51130781-ACATACATGTATACGCACACACATAC,18-51130777-51130829-ATACACATACATGTATACGCACACAT,18-51130855-51131023-ATATACATACATGTATACGCACAC,18-51130881-51131000-ATACATACATGTATACGCACACAC,18-51130903-51130915-ACAT,18-51130927-51130939-ACAT,18-51130951-51130963-ACAT,18-51130975-51130987-ACAT,18-51131025-51131069-ATACATACATGTATATACACAC,18-51131045-51131057-ACAT,18-51131067-51131083-ACAT,18-51131071-51131115-ACATACATACATGTATATACAC,18-51131093-51131105-ACAT,18-51131115-51131131-ACAT,18-51131141-51131153-ACAT,18-51131157-51131165-ATAC,18-51131157-51131221-ATACATACATGTATATACATACATATATATAC,18-51131179-51131188-AT,18-51131185-51131199-ATAC,18-51131189-51131231-ATACATACATGTAT,18-51131211-51131220-AT,18-51131217-51131225-ATAC,18-51131233-51131241-ATAC,18-51131249-51131263-ATAC,18-51131267-51131281-ATAC,18-51131285-51131303-ATAC,18-51131307-51131321-ATAC,18-51131337-51131345-ATAC,18-51131311-51131363-ATACATACATGTGTATATATACATAT,18-51131382-51131397-TA;MOTIFS=ATACATACATGTATATACACAC,ACATACATACATGTATATACAC,ATACATACATGTAT,ACAT,ATACATACATGTGTATATATACATAT,ATACATACATGTATACGCACACAT,ACATATATACATACATATATAC,ATACATACATGTATACGCACACAC,TA,ACATACATGTATACGCACACACATAC,AT,AC,ATACACATACATGTATACGCACACAT,ATACATACATGTATATACATACATATATATAC,ATAC,ATATACATACATGTATACGCACAC;STRUC=<VC107438>	HPRC,HGSVC	No	1.337	Yes	NA,NA	NA	NA
chr18:51131139	511460	DEL	64	0.8394	0.6161	44	NA	NA	NA	NA	NA	NA	NA	NA	NA	No	ID=18-51130494-51130508-TA,18-51130507-51130518-AC,18-51130527-51130536-AT,18-51130553-51130581-ACAT,18-51130565-51130636-ACATATATACATACATATATAC,18-51130631-51130647-ACAT,18-51130657-51130669-ACAT,18-51130677-51130689-ACAT,18-51130679-51130727-ATACATACATGTATACGCACACAT,18-51130729-51130781-ACATACATGTATACGCACACACATAC,18-51130777-51130829-ATACACATACATGTATACGCACACAT,18-51130855-51131023-ATATACATACATGTATACGCACAC,18-51130881-51131000-ATACATACATGTATACGCACACAC,18-51130903-51130915-ACAT,18-51130927-51130939-ACAT,18-51130951-51130963-ACAT,18-51130975-51130987-ACAT,18-51131025-51131069-ATACATACATGTATATACACAC,18-51131045-51131057-ACAT,18-51131067-51131083-ACAT,18-51131071-51131115-ACATACATACATGTATATACAC,18-51131093-51131105-ACAT,18-51131115-51131131-ACAT,18-51131141-51131153-ACAT,18-51131157-51131165-ATAC,18-51131157-51131221-ATACATACATGTATATACATACATATATATAC,18-51131179-51131188-AT,18-51131185-51131199-ATAC,18-51131189-51131231-ATACATACATGTAT,18-51131211-51131220-AT,18-51131217-51131225-ATAC,18-51131233-51131241-ATAC,18-51131249-51131263-ATAC,18-51131267-51131281-ATAC,18-51131285-51131303-ATAC,18-51131307-51131321-ATAC,18-51131337-51131345-ATAC,18-51131311-51131363-ATACATACATGTGTATATATACATAT,18-51131382-51131397-TA;MOTIFS=ATACATACATGTATATACACAC,ACATACATACATGTATATACAC,ATACATACATGTAT,ACAT,ATACATACATGTGTATATATACATAT,ATACATACATGTATACGCACACAT,ACATATATACATACATATATAC,ATACATACATGTATACGCACACAC,TA,ACATACATGTATACGCACACACATAC,AT,AC,ATACACATACATGTATACGCACACAT,ATACATACATGTATATACATACATATATATAC,ATAC,ATATACATACATGTATACGCACAC;STRUC=<VC107438>	HPRC,HGSVC	No	0.46	Yes	NA,NA	NA	NA
chr18:51131154	511461	DEL	50	0.8005	0.6947	32	NA	NA	NA	NA	NA	NA	NA	NA	NA	No	ID=18-51130494-51130508-TA,18-51130507-51130518-AC,18-51130527-51130536-AT,18-51130553-51130581-ACAT,18-51130565-51130636-ACATATATACATACATATATAC,18-51130631-51130647-ACAT,18-51130657-51130669-ACAT,18-51130677-51130689-ACAT,18-51130679-51130727-ATACATACATGTATACGCACACAT,18-51130729-51130781-ACATACATGTATACGCACACACATAC,18-51130777-51130829-ATACACATACATGTATACGCACACAT,18-51130855-51131023-ATATACATACATGTATACGCACAC,18-51130881-51131000-ATACATACATGTATACGCACACAC,18-51130903-51130915-ACAT,18-51130927-51130939-ACAT,18-51130951-51130963-ACAT,18-51130975-51130987-ACAT,18-51131025-51131069-ATACATACATGTATATACACAC,18-51131045-51131057-ACAT,18-51131067-51131083-ACAT,18-51131071-51131115-ACATACATACATGTATATACAC,18-51131093-51131105-ACAT,18-51131115-51131131-ACAT,18-51131141-51131153-ACAT,18-51131157-51131165-ATAC,18-51131157-51131221-ATACATACATGTATATACATACATATATATAC,18-51131179-51131188-AT,18-51131185-51131199-ATAC,18-51131189-51131231-ATACATACATGTAT,18-51131211-51131220-AT,18-51131217-51131225-ATAC,18-51131233-51131241-ATAC,18-51131249-51131263-ATAC,18-51131267-51131281-ATAC,18-51131285-51131303-ATAC,18-51131307-51131321-ATAC,18-51131337-51131345-ATAC,18-51131311-51131363-ATACATACATGTGTATATATACATAT,18-51131382-51131397-TA;MOTIFS=ATACATACATGTATATACACAC,ACATACATACATGTATATACAC,ATACATACATGTAT,ACAT,ATACATACATGTGTATATATACATAT,ATACATACATGTATACGCACACAT,ACATATATACATACATATATAC,ATACATACATGTATACGCACACAC,TA,ACATACATGTATACGCACACACATAC,AT,AC,ATACACATACATGTATACGCACACAT,ATACATACATGTATATACATACATATATATAC,ATAC,ATATACATACATGTATACGCACAC;STRUC=<VC107438>	HGSVC	No	0.427	Yes	NA,NA	NA	NA
chr18:51131311	511462	INS	56	0.9362	0.2767	35	NA	NA	NA	NA	NA	NA	NA	NA	NA	No	ID=18-51130494-51130508-TA,18-51130507-51130518-AC,18-51130527-51130536-AT,18-51130553-51130581-ACAT,18-51130565-51130636-ACATATATACATACATATATAC,18-51130631-51130647-ACAT,18-51130657-51130669-ACAT,18-51130677-51130689-ACAT,18-51130679-51130727-ATACATACATGTATACGCACACAT,18-51130729-51130781-ACATACATGTATACGCACACACATAC,18-51130777-51130829-ATACACATACATGTATACGCACACAT,18-51130855-51131023-ATATACATACATGTATACGCACAC,18-51130881-51131000-ATACATACATGTATACGCACACAC,18-51130903-51130915-ACAT,18-51130927-51130939-ACAT,18-51130951-51130963-ACAT,18-51130975-51130987-ACAT,18-51131025-51131069-ATACATACATGTATATACACAC,18-51131045-51131057-ACAT,18-51131067-51131083-ACAT,18-51131071-51131115-ACATACATACATGTATATACAC,18-51131093-51131105-ACAT,18-51131115-51131131-ACAT,18-51131141-51131153-ACAT,18-51131157-51131165-ATAC,18-51131157-51131221-ATACATACATGTATATACATACATATATATAC,18-51131179-51131188-AT,18-51131185-51131199-ATAC,18-51131189-51131231-ATACATACATGTAT,18-51131211-51131220-AT,18-51131217-51131225-ATAC,18-51131233-51131241-ATAC,18-51131249-51131263-ATAC,18-51131267-51131281-ATAC,18-51131285-51131303-ATAC,18-51131307-51131321-ATAC,18-51131337-51131345-ATAC,18-51131311-51131363-ATACATACATGTGTATATATACATAT,18-51131382-51131397-TA;MOTIFS=ATACATACATGTATATACACAC,ACATACATACATGTATATACAC,ATACATACATGTAT,ACAT,ATACATACATGTGTATATATACATAT,ATACATACATGTATACGCACACAT,ACATATATACATACATATATAC,ATACATACATGTATACGCACACAC,TA,ACATACATGTATACGCACACACATAC,AT,AC,ATACACATACATGTATACGCACACAT,ATACATACATGTATATACATACATATATATAC,ATAC,ATATACATACATGTATACGCACAC;STRUC=<VC107438>	HPRC,HGSVC,1KG-ONT	Yes	2.387	Yes	NA,NA	NA	NA
chr18:51131311	511463	INS	52	0.8484	0.5365	115	NA	NA	NA	NA	NA	NA	NA	NA	NA	No	ID=18-51130494-51130508-TA,18-51130507-51130518-AC,18-51130527-51130536-AT,18-51130553-51130581-ACAT,18-51130565-51130636-ACATATATACATACATATATAC,18-51130631-51130647-ACAT,18-51130657-51130669-ACAT,18-51130677-51130689-ACAT,18-51130679-51130727-ATACATACATGTATACGCACACAT,18-51130729-51130781-ACATACATGTATACGCACACACATAC,18-51130777-51130829-ATACACATACATGTATACGCACACAT,18-51130855-51131023-ATATACATACATGTATACGCACAC,18-51130881-51131000-ATACATACATGTATACGCACACAC,18-51130903-51130915-ACAT,18-51130927-51130939-ACAT,18-51130951-51130963-ACAT,18-51130975-51130987-ACAT,18-51131025-51131069-ATACATACATGTATATACACAC,18-51131045-51131057-ACAT,18-51131067-51131083-ACAT,18-51131071-51131115-ACATACATACATGTATATACAC,18-51131093-51131105-ACAT,18-51131115-51131131-ACAT,18-51131141-51131153-ACAT,18-51131157-51131165-ATAC,18-51131157-51131221-ATACATACATGTATATACATACATATATATAC,18-51131179-51131188-AT,18-51131185-51131199-ATAC,18-51131189-51131231-ATACATACATGTAT,18-51131211-51131220-AT,18-51131217-51131225-ATAC,18-51131233-51131241-ATAC,18-51131249-51131263-ATAC,18-51131267-51131281-ATAC,18-51131285-51131303-ATAC,18-51131307-51131321-ATAC,18-51131337-51131345-ATAC,18-51131311-51131363-ATACATACATGTGTATATATACATAT,18-51131382-51131397-TA;MOTIFS=ATACATACATGTATATACACAC,ACATACATACATGTATATACAC,ATACATACATGTAT,ACAT,ATACATACATGTGTATATATACATAT,ATACATACATGTATACGCACACAT,ACATATATACATACATATATAC,ATACATACATGTATACGCACACAC,TA,ACATACATGTATACGCACACACATAC,AT,AC,ATACACATACATGTATACGCACACAT,ATACATACATGTATATACATACATATATATAC,ATAC,ATATACATACATGTATACGCACAC;STRUC=<VC107438>	HPRC,HGSVC,1KG-ONT	Yes	2.387	Yes	NA,NA	NA	NA
chr18:51164985	511464	INS	309	0.87	0.5044	1	NA	NA	NA	NA	NA	NA	NA	NA	enhancer	No	NA	NA	No	11.1	No	NA,NA	NA	NA
chr18:51189506	511465	INS	348	0.8349	0.5897	2	MEX3C(0.13562,0.715)	NA	NA	NA	NA	NA	NA	NA	NA	No	NA	NA	Yes	0.354	No	NA,NA	NA	NA
chr18:51285158	511466	DEL	78	0.8293	0.6035	1	NA	NA	NA	NA	NA	NA	NA	NA	NA	No	NA	NA	No	1.415	No	NA,NA	NA	NA
chr18:51406576	511467	INS	318	0.9546	0.1784	9	NA	NA	NA	NA	NA	NA	NA	NA	NA	No	NA	1KG-ONT	Yes	1.616	Yes	NA,NA	NA	NA
chr18:51423422	511468	INS	1139	0.9796	0.0705	984	NA	NA	NA	NA	NA	NA	NA	NA	NA	No	NA	HPRC,HGSVC,1KG-ONT	No	1.616	Yes	NA,NA	NA	NA
chr18:51423422	511469	INS	1202	0.9291	0.2771	1	NA	NA	NA	NA	NA	NA	NA	NA	NA	No	NA	HPRC,HGSVC,1KG-ONT	No	1.616	No	NA,NA	NA	NA
chr18:51450720	511470	INS	50	0.8208	0.6796	85	NA	NA	NA	NA	NA	NA	NA	NA	NA	No	NA	HPRC,HGSVC	No	2.538	Yes	NA,NA	NA	NA
chr18:51463713	511471	INS	80	0.9183	0.3131	16	NA	NA	NA	NA	NA	NA	NA	NA	NA	No	NA	HPRC,HGSVC,1KG-ONT	No	0.126	Yes	NA,NA	NA	NA
chr18:51463713	511472	INS	120	0.8564	0.5422	2	NA	NA	NA	NA	NA	NA	NA	NA	NA	No	NA	HPRC,HGSVC	No	0.126	No	NA,NA	NA	NA
chr18:51463713	511473	INS	160	0.8743	0.4536	24	NA	NA	NA	NA	NA	NA	NA	NA	NA	No	NA	HPRC,HGSVC	No	0.126	Yes	NA,NA	NA	NA
chr18:51463713	511474	DEL	80	0.8494	0.5699	5	NA	NA	NA	NA	NA	NA	NA	NA	NA	No	ID=18-51463713-51463899-TCCAGCTGTCTATTTCCCTAATGCTGTGGAGCCACAGCCG;MOTIFS=TCCAGCTGTCTATTTCCCTAATGCTGTGGAGCCACAGCCG;STRUC=<TR1623588>	1KG-ONT	No	0.709	Yes	NA,NA	NA	NA
chr18:51524338	511475	INS	343	0.826	0.6379	2	NA	NA	NA	NA	NA	NA	NA	NA	NA	No	NA	NA	Yes	1.616	No	NA,NA	NA	NA
chr18:51535934	511476	INS	320	0.9778	0.2168	1	NA	NA	NA	NA	NA	NA	NA	NA	NA	No	NA	HPRC	No	0.692	No	NA,NA	NA	NA
chr18:51573954	511477	INS	315	0.9529	0.1932	1	NA	NA	NA	NA	NA	NA	NA	NA	NA	No	NA	NA	Yes	1.616	No	NA,NA	NA	NA
chr18:51575603	511478	INS	50	0.8391	0.5897	852	NA	NA	NA	NA	NA	NA	NA	NA	NA	No	NA	NA	Yes	2.538	No	NA,NA	NA	NA
chr18:51575644	511480	INS	52	0.9181	0.321	69	NA	NA	NA	NA	NA	NA	NA	NA	NA	No	NA	NA	Yes	2.538	Yes	NA,NA	NA	NA
chr18:51576106	511481	INS	328	0.8401	0.593	153	NA	NA	NA	NA	NA	NA	NA	NA	NA	No	NA	HPRC,HGSVC,1KG-ONT	Yes	7.689	Yes	NA,NA	NA	NA
chr18:51601732	511482	INS	326	0.9555	0.2644	1	NA	NA	NA	NA	NA	NA	NA	NA	NA	No	NA	HPRC,HGSVC	No	1.616	No	NA,NA	NA	NA
chr18:51616137	511483	DEL	55	0.8009	0.6921	49	NA	NA	NA	NA	NA	NA	NA	NA	NA	No	NA	1KG-ONT	Yes	2.81	Yes	NA,NA	NA	NA
chr18:51661659	511484	DEL	2531	0.8848	0.4377	2	NA	NA	NA	NA	NA	NA	NA	NA	NA	No	ID=18-51663015-51663024-TC;MOTIFS=TC;STRUC=<TR1623855>,ID=18-51664019-51664041-T;MOTIFS=T;STRUC=<TR1623856>	HGSVC	No	4.378	Yes	NA,NA	NA	NA
chr18:51667681	511485	INS	55	0.9033	0.3957	1	NA	NA	NA	NA	NA	NA	NA	NA	NA	No	NA	HPRC,HGSVC,1KG-ONT	Yes	2.156	No	NA,NA	NA	NA
chr18:51667689	511486	INS	52	0.9254	0.2779	635	NA	NA	NA	NA	NA	NA	NA	NA	NA	No	NA	HPRC,HGSVC,1KG-ONT	Yes	2.156	Yes	NA,NA	NA	NA
chr18:51667751	511487	INS	54	0.8782	0.4616	23	NA	NA	NA	NA	NA	NA	NA	NA	NA	No	NA	HPRC,HGSVC,1KG-ONT	Yes	1.831	Yes	NA,NA	NA	NA
chr18:51667778	511488	INS	61	0.8498	0.5957	22	NA	NA	NA	NA	NA	NA	NA	NA	NA	No	NA	HPRC,HGSVC,1KG-ONT	Yes	3.242	No	NA,NA	NA	NA
chr18:51670367	511489	DEL	2136	0.9731	0.1091	533	NA	NA	NA	NA	NA	NA	NA	NA	NA	No	ID=18-51670495-51670515-A,18-51671667-51671677-A,18-51671991-51672000-A,18-51672296-51672307-A,18-51672631-51672646-A;MOTIFS=A;STRUC=<VC107496>	HPRC,HGSVC,1KG-ONT	Yes	0.798	Yes	NA,NA	NA	NA
chr18:51689848	511490	INS	6079	0.9232	0.2806	293	NA	NA	NA	NA	NA	NA	NA	NA	NA	No	ID=18-51689932-51689940-T;MOTIFS=T;STRUC=(T)n	HPRC,HGSVC,1KG-ONT	No	1.616	Yes	NA,NA	NA	NA
chr18:51710431	511491	INS	76	0.8851	0.4414	8	NA	NA	NA	NA	NA	NA	NA	NA	NA	No	NA	HGSVC	No	1.616	Yes	NA,NA	NA	NA
chr18:51729908	511492	INS	2577	0.8813	0.4266	3	NA	NA	NA	NA	NA	NA	NA	NA	NA	No	NA	HPRC,HGSVC	Yes	0.469	Yes	NA,NA	NA	NA
chr18:51740736	511493	DEL	101	0.8912	0.4089	2	NA	NA	NA	NA	NA	NA	NA	NA	NA	No	NA	NA	Yes	0.548	Yes	NA,NA	NA	NA
chr18:51742349	511494	INS	478	0.8263	0.6802	14	NA	NA	NA	NA	NA	NA	NA	NA	NA	No	NA	HGSVC,1KG-ONT	Yes	0.794	Yes	NA,NA	NA	NA
chr18:51775005	511495	INS	335	0.9399	0.2393	108	NA	NA	NA	NA	NA	NA	NA	NA	NA	No	NA	HPRC,HGSVC,1KG-ONT	No	1.616	Yes	NA,NA	NA	NA
chr18:51792002	511497	DEL	58	0.8644	0.515	5	NA	NA	NA	NA	NA	NA	NA	NA	NA	No	NA	NA	No	1.204	Yes	NA,NA	NA	NA
chr18:51829559	511498	DEL	3359	0.8573	0.5247	43	NA	NA	NA	NA	NA	NA	NA	NA	NA	No	ID=18-51830946-51830955-TCA;MOTIFS=TCA;STRUC=<TR1624064>,ID=18-51831689-51831702-ATA;MOTIFS=ATA;STRUC=<TR1624065>,ID=18-51831732-51831743-A;MOTIFS=A;STRUC=<TR1624066>,ID=18-51832460-51832496-A;MOTIFS=A;STRUC=<TR1624067>,ID=18-51832512-51832521-T;MOTIFS=T;STRUC=(T)n	HGSVC,1KG-ONT	Yes	4.997	Yes	NA,NA	NA	NA
chr18:51847455	511499	INS	317	0.9458	0.2176	8	NA	NA	NA	NA	NA	NA	NA	NA	NA	No	NA	HPRC,HGSVC,1KG-ONT	Yes	1.616	Yes	NA,NA	NA	NA
chr18:51847455	511500	INS	334	0.9187	0.2864	7	NA	NA	NA	NA	NA	NA	NA	NA	NA	No	NA	HPRC,HGSVC,1KG-ONT	Yes	1.616	Yes	NA,NA	NA	NA
chr18:51918376	511501	DEL	156	0.8331	0.6136	259	NA	NA	NA	NA	NA	NA	NA	NA	NA	No	NA	HPRC,HGSVC,1KG-ONT	Yes	14.01	Yes	NA,NA	NA	NA
chr18:51935379	511502	INS	638	0.8093	0.6887	8	NA	NA	NA	NA	NA	NA	NA	NA	NA	No	NA	NA	Yes	2.538	Yes	NA,NA	NA	NA
chr18:51986688	511503	INS	327	0.9891	0.058	43	NA	NA	NA	NA	NA	NA	NA	NA	NA	No	NA	HPRC,HGSVC,1KG-ONT	Yes	2.254	Yes	NA,NA	NA	NA
chr18:52032335	511504	DEL	67	0.9025	0.3683	24	NA	NA	NA	NA	NA	NA	NA	NA	NA	No	NA	HGSVC	Yes	5.023	Yes	NA,NA	NA	NA
chr18:52095256	511505	DEL	227	0.8541	0.5396	1	NA	NA	NA	NA	NA	NA	NA	NA	NA	No	ID=18-52095345-52095356-AAT;MOTIFS=AAT;STRUC=<TR1624380>	NA	Yes	1.218	No	NA,NA	NA	NA
chr18:52161954	511506	INS	104	0.8927	0.3733	16	NA	NA	NA	NA	NA	NA	NA	NA	NA	No	NA	1KG-ONT	Yes	1.616	Yes	NA,NA	NA	NA
chr18:52204685	511507	INS	50	0.869	0.4911	100	NA	NA	NA	NA	NA	NA	NA	NA	NA	No	ID=18-52204685-52204747-GGGAA,18-52204749-52204775-AGGGG,18-52204771-52204806-GGGAC,18-52204776-52204805-GGGAG,18-52204815-52204823-G,18-52204852-52204865-GAAG;MOTIFS=GGGAC,GGGAG,AGGGG,G,GAAG,GGGAA;STRUC=<VC107525>	HPRC,HGSVC,1KG-ONT	Yes	1.616	Yes	NA,NA	NA	NA
chr18:52204685	511508	INS	60	0.8353	0.6136	74	NA	NA	NA	NA	NA	NA	NA	NA	NA	No	ID=18-52204685-52204747-GGGAA,18-52204749-52204775-AGGGG,18-52204771-52204806-GGGAC,18-52204776-52204805-GGGAG,18-52204815-52204823-G,18-52204852-52204865-GAAG;MOTIFS=GGGAC,GGGAG,AGGGG,G,GAAG,GGGAA;STRUC=<VC107525>	HPRC,HGSVC,1KG-ONT	Yes	1.616	Yes	NA,NA	NA	NA
chr18:52204685	511509	INS	65	0.9422	0.2212	71	NA	NA	NA	NA	NA	NA	NA	NA	NA	No	ID=18-52204685-52204747-GGGAA,18-52204749-52204775-AGGGG,18-52204771-52204806-GGGAC,18-52204776-52204805-GGGAG,18-52204815-52204823-G,18-52204852-52204865-GAAG;MOTIFS=GGGAC,GGGAG,AGGGG,G,GAAG,GGGAA;STRUC=<VC107525>	HPRC,HGSVC,1KG-ONT	Yes	1.616	Yes	NA,NA	NA	NA
chr18:52204685	511510	INS	70	0.9396	0.237	59	NA	NA	NA	NA	NA	NA	NA	NA	NA	No	ID=18-52204685-52204747-GGGAA,18-52204749-52204775-AGGGG,18-52204771-52204806-GGGAC,18-52204776-52204805-GGGAG,18-52204815-52204823-G,18-52204852-52204865-GAAG;MOTIFS=GGGAC,GGGAG,AGGGG,G,GAAG,GGGAA;STRUC=<VC107525>	HPRC,HGSVC,1KG-ONT	Yes	1.616	Yes	NA,NA	NA	NA
chr18:52204685	511511	INS	75	0.8736	0.4576	47	NA	NA	NA	NA	NA	NA	NA	NA	NA	No	ID=18-52204685-52204747-GGGAA,18-52204749-52204775-AGGGG,18-52204771-52204806-GGGAC,18-52204776-52204805-GGGAG,18-52204815-52204823-G,18-52204852-52204865-GAAG;MOTIFS=GGGAC,GGGAG,AGGGG,G,GAAG,GGGAA;STRUC=<VC107525>	HPRC,HGSVC,1KG-ONT	Yes	1.616	Yes	NA,NA	NA	NA
chr18:52204685	511512	INS	80	0.8465	0.5558	36	NA	NA	NA	NA	NA	NA	NA	NA	NA	No	ID=18-52204685-52204747-GGGAA,18-52204749-52204775-AGGGG,18-52204771-52204806-GGGAC,18-52204776-52204805-GGGAG,18-52204815-52204823-G,18-52204852-52204865-GAAG;MOTIFS=GGGAC,GGGAG,AGGGG,G,GAAG,GGGAA;STRUC=<VC107525>	HPRC,HGSVC,1KG-ONT	Yes	1.616	Yes	NA,NA	NA	NA
chr18:52204685	511513	INS	85	0.9483	0.2398	28	NA	NA	NA	NA	NA	NA	NA	NA	NA	No	ID=18-52204685-52204747-GGGAA,18-52204749-52204775-AGGGG,18-52204771-52204806-GGGAC,18-52204776-52204805-GGGAG,18-52204815-52204823-G,18-52204852-52204865-GAAG;MOTIFS=GGGAC,GGGAG,AGGGG,G,GAAG,GGGAA;STRUC=<VC107525>	HPRC,HGSVC,1KG-ONT	Yes	1.616	Yes	NA,NA	NA	NA
chr18:52204685	511514	INS	90	0.8323	0.5902	9	NA	NA	NA	NA	NA	NA	NA	NA	NA	No	ID=18-52204685-52204747-GGGAA,18-52204749-52204775-AGGGG,18-52204771-52204806-GGGAC,18-52204776-52204805-GGGAG,18-52204815-52204823-G,18-52204852-52204865-GAAG;MOTIFS=GGGAC,GGGAG,AGGGG,G,GAAG,GGGAA;STRUC=<VC107525>	HPRC,HGSVC,1KG-ONT	Yes	1.616	Yes	NA,NA	NA	NA
chr18:52204685	511515	INS	95	0.8917	0.4585	15	NA	NA	NA	NA	NA	NA	NA	NA	NA	No	ID=18-52204685-52204747-GGGAA,18-52204749-52204775-AGGGG,18-52204771-52204806-GGGAC,18-52204776-52204805-GGGAG,18-52204815-52204823-G,18-52204852-52204865-GAAG;MOTIFS=GGGAC,GGGAG,AGGGG,G,GAAG,GGGAA;STRUC=<VC107525>	HPRC,HGSVC	Yes	1.616	Yes	NA,NA	NA	NA
chr18:52204685	511516	INS	100	0.8062	0.6666	8	NA	NA	NA	NA	NA	NA	NA	NA	NA	No	ID=18-52204685-52204747-GGGAA,18-52204749-52204775-AGGGG,18-52204771-52204806-GGGAC,18-52204776-52204805-GGGAG,18-52204815-52204823-G,18-52204852-52204865-GAAG;MOTIFS=GGGAC,GGGAG,AGGGG,G,GAAG,GGGAA;STRUC=<VC107525>	HPRC,HGSVC	Yes	1.616	Yes	NA,NA	NA	NA
chr18:52204685	511517	INS	110	0.8957	0.3901	10	NA	NA	NA	NA	NA	NA	NA	NA	NA	No	ID=18-52204685-52204747-GGGAA,18-52204749-52204775-AGGGG,18-52204771-52204806-GGGAC,18-52204776-52204805-GGGAG,18-52204815-52204823-G,18-52204852-52204865-GAAG;MOTIFS=GGGAC,GGGAG,AGGGG,G,GAAG,GGGAA;STRUC=<VC107525>	HPRC,HGSVC	Yes	1.616	Yes	NA,NA	NA	NA
chr18:52204685	511518	INS	120	0.8386	0.6558	8	NA	NA	NA	NA	NA	NA	NA	NA	NA	No	ID=18-52204685-52204747-GGGAA,18-52204749-52204775-AGGGG,18-52204771-52204806-GGGAC,18-52204776-52204805-GGGAG,18-52204815-52204823-G,18-52204852-52204865-GAAG;MOTIFS=GGGAC,GGGAG,AGGGG,G,GAAG,GGGAA;STRUC=<VC107525>	HPRC,HGSVC	Yes	1.616	Yes	NA,NA	NA	NA
chr18:52204753	511519	INS	55	0.8949	0.4341	2	NA	NA	NA	NA	NA	NA	NA	NA	NA	No	ID=18-52204685-52204747-GGGAA,18-52204749-52204775-AGGGG,18-52204771-52204806-GGGAC,18-52204776-52204805-GGGAG,18-52204815-52204823-G,18-52204852-52204865-GAAG;MOTIFS=GGGAC,GGGAG,AGGGG,G,GAAG,GGGAA;STRUC=<VC107525>	HPRC,HGSVC,1KG-ONT	Yes	1.616	No	NA,NA	NA	NA
chr18:52204753	511520	INS	55	0.83	0.6251	76	NA	NA	NA	NA	NA	NA	NA	NA	NA	No	ID=18-52204685-52204747-GGGAA,18-52204749-52204775-AGGGG,18-52204771-52204806-GGGAC,18-52204776-52204805-GGGAG,18-52204815-52204823-G,18-52204852-52204865-GAAG;MOTIFS=GGGAC,GGGAG,AGGGG,G,GAAG,GGGAA;STRUC=<VC107525>	HPRC,HGSVC,1KG-ONT	Yes	1.616	Yes	NA,NA	NA	NA
chr18:52204753	511521	INS	60	0.8436	0.5613	9	NA	NA	NA	NA	NA	NA	NA	NA	NA	No	ID=18-52204685-52204747-GGGAA,18-52204749-52204775-AGGGG,18-52204771-52204806-GGGAC,18-52204776-52204805-GGGAG,18-52204815-52204823-G,18-52204852-52204865-GAAG;MOTIFS=GGGAC,GGGAG,AGGGG,G,GAAG,GGGAA;STRUC=<VC107525>	HPRC,HGSVC,1KG-ONT	Yes	1.616	No	NA,NA	NA	NA
chr18:52204761	511522	INS	58	0.8268	0.6208	7	NA	NA	NA	NA	NA	NA	NA	NA	NA	No	ID=18-52204685-52204747-GGGAA,18-52204749-52204775-AGGGG,18-52204771-52204806-GGGAC,18-52204776-52204805-GGGAG,18-52204815-52204823-G,18-52204852-52204865-GAAG;MOTIFS=GGGAC,GGGAG,AGGGG,G,GAAG,GGGAA;STRUC=<VC107525>	HPRC,HGSVC,1KG-ONT	Yes	1.616	No	NA,NA	NA	NA
chr18:52204763	511523	INS	58	0.8292	0.6238	9	NA	NA	NA	NA	NA	NA	NA	NA	NA	No	ID=18-52204685-52204747-GGGAA,18-52204749-52204775-AGGGG,18-52204771-52204806-GGGAC,18-52204776-52204805-GGGAG,18-52204815-52204823-G,18-52204852-52204865-GAAG;MOTIFS=GGGAC,GGGAG,AGGGG,G,GAAG,GGGAA;STRUC=<VC107525>	HPRC,HGSVC,1KG-ONT	Yes	1.616	Yes	NA,NA	NA	NA
chr18:52215242	511524	DEL	66	0.8718	0.4612	11	NA	NA	NA	NA	NA	NA	NA	NA	NA	No	ID=18-52215242-52215277-CA;MOTIFS=CA;STRUC=<TR1624534>,ID=18-52215276-52215292-CT;MOTIFS=CT;STRUC=<TR1624535>,ID=18-52215303-52215344-AC;MOTIFS=AC;STRUC=<TR1624536>	HGSVC,1KG-ONT	No	0.268	Yes	NA,NA	NA	NA
chr18:52238045	511525	DEL	50	0.854	0.5546	5	NA	NA	NA	NA	NA	NA	NA	NA	NA	No	ID=18-52238064-52238073-TC;MOTIFS=TC;STRUC=(TC)n,ID=18-52238088-52238116-T;MOTIFS=T;STRUC=<TR1624565>	NA	No	1.103	Yes	NA,NA	NA	NA
chr18:52268401	511526	INS	297	0.8654	0.4757	2	NA	NA	NA	NA	NA	NA	NA	NA	NA	No	NA	NA	Yes	1.616	No	NA,NA	NA	NA
chr18:52269035	511527	INS	297	0.8904	0.4029	429	NA	NA	NA	NA	NA	NA	NA	NA	NA	No	NA	HPRC,HGSVC,1KG-ONT	Yes	1.616	Yes	NA,NA	NA	NA
chr18:52272068	511528	INS	69	0.9574	0.1697	153	NA	NA	NA	NA	NA	NA	NA	NA	NA	No	ID=18-52272068-52272077-AT,18-52272114-52272123-AT,18-52272143-52272152-TA,18-52272160-52272169-AT,18-52272201-52272353-TTATATTTAATAATTATATAATATAATTATATG,18-52272363-52272372-TAT,18-52272369-52272400-TATAATATATATAAAATAATATAACATATTA,18-52272373-52272382-AT,18-52272394-52272437-ATATTATATAATAT,18-52272474-52272495-TATATAT,18-52272488-52272499-TA;MOTIFS=TTATATTTAATAATTATATAATATAATTATATG,ATATTATATAATAT,TATAATATATATAAAATAATATAACATATTA,TAT,TA,AT,TATATAT;STRUC=<VC107530>	HPRC,HGSVC,1KG-ONT	Yes	1.616	Yes	NA,NA	NA	NA
chr18:52272075	511529	DEL	71	0.9471	0.2363	333	NA	NA	NA	NA	NA	NA	NA	NA	NA	No	ID=18-52272068-52272077-AT,18-52272114-52272123-AT,18-52272143-52272152-TA,18-52272160-52272169-AT,18-52272201-52272353-TTATATTTAATAATTATATAATATAATTATATG,18-52272363-52272372-TAT,18-52272369-52272400-TATAATATATATAAAATAATATAACATATTA,18-52272373-52272382-AT,18-52272394-52272437-ATATTATATAATAT,18-52272474-52272495-TATATAT,18-52272488-52272499-TA;MOTIFS=TTATATTTAATAATTATATAATATAATTATATG,ATATTATATAATAT,TATAATATATATAAAATAATATAACATATTA,TAT,TA,AT,TATATAT;STRUC=<VC107530>	HPRC,HGSVC,1KG-ONT	No	0.036	Yes	NA,NA	NA	NA
chr18:52272092	511530	DEL	67	0.8854	0.4218	9	NA	NA	NA	NA	NA	NA	NA	NA	NA	No	ID=18-52272068-52272077-AT,18-52272114-52272123-AT,18-52272143-52272152-TA,18-52272160-52272169-AT,18-52272201-52272353-TTATATTTAATAATTATATAATATAATTATATG,18-52272363-52272372-TAT,18-52272369-52272400-TATAATATATATAAAATAATATAACATATTA,18-52272373-52272382-AT,18-52272394-52272437-ATATTATATAATAT,18-52272474-52272495-TATATAT,18-52272488-52272499-TA;MOTIFS=TTATATTTAATAATTATATAATATAATTATATG,ATATTATATAATAT,TATAATATATATAAAATAATATAACATATTA,TAT,TA,AT,TATATAT;STRUC=<VC107530>	HPRC,HGSVC,1KG-ONT	No	0.031	No	NA,NA	NA	NA
chr18:52272101	511531	DEL	61	0.8748	0.4558	307	NA	NA	NA	NA	NA	NA	NA	NA	NA	No	ID=18-52272068-52272077-AT,18-52272114-52272123-AT,18-52272143-52272152-TA,18-52272160-52272169-AT,18-52272201-52272353-TTATATTTAATAATTATATAATATAATTATATG,18-52272363-52272372-TAT,18-52272369-52272400-TATAATATATATAAAATAATATAACATATTA,18-52272373-52272382-AT,18-52272394-52272437-ATATTATATAATAT,18-52272474-52272495-TATATAT,18-52272488-52272499-TA;MOTIFS=TTATATTTAATAATTATATAATATAATTATATG,ATATTATATAATAT,TATAATATATATAAAATAATATAACATATTA,TAT,TA,AT,TATATAT;STRUC=<VC107530>	HPRC,HGSVC,1KG-ONT	No	0.003	Yes	NA,NA	NA	NA
chr18:52272102	511532	INS	69	0.8561	0.5759	15	NA	NA	NA	NA	NA	NA	NA	NA	NA	No	ID=18-52272068-52272077-AT,18-52272114-52272123-AT,18-52272143-52272152-TA,18-52272160-52272169-AT,18-52272201-52272353-TTATATTTAATAATTATATAATATAATTATATG,18-52272363-52272372-TAT,18-52272369-52272400-TATAATATATATAAAATAATATAACATATTA,18-52272373-52272382-AT,18-52272394-52272437-ATATTATATAATAT,18-52272474-52272495-TATATAT,18-52272488-52272499-TA;MOTIFS=TTATATTTAATAATTATATAATATAATTATATG,ATATTATATAATAT,TATAATATATATAAAATAATATAACATATTA,TAT,TA,AT,TATATAT;STRUC=<VC107530>	HPRC,HGSVC,1KG-ONT	Yes	1.616	Yes	NA,NA	NA	NA
chr18:52272118	511533	DEL	95	0.8553	0.5358	94	NA	NA	NA	NA	NA	NA	NA	NA	NA	No	ID=18-52272068-52272077-AT,18-52272114-52272123-AT,18-52272143-52272152-TA,18-52272160-52272169-AT,18-52272201-52272353-TTATATTTAATAATTATATAATATAATTATATG,18-52272363-52272372-TAT,18-52272369-52272400-TATAATATATATAAAATAATATAACATATTA,18-52272373-52272382-AT,18-52272394-52272437-ATATTATATAATAT,18-52272474-52272495-TATATAT,18-52272488-52272499-TA;MOTIFS=TTATATTTAATAATTATATAATATAATTATATG,ATATTATATAATAT,TATAATATATATAAAATAATATAACATATTA,TAT,TA,AT,TATATAT;STRUC=<VC107530>	HPRC,HGSVC,1KG-ONT	No	0.003	Yes	NA,NA	NA	NA
chr18:52272118	511534	DEL	128	0.955	0.1813	1	NA	NA	NA	NA	NA	NA	NA	NA	NA	No	ID=18-52272068-52272077-AT,18-52272114-52272123-AT,18-52272143-52272152-TA,18-52272160-52272169-AT,18-52272201-52272353-TTATATTTAATAATTATATAATATAATTATATG,18-52272363-52272372-TAT,18-52272369-52272400-TATAATATATATAAAATAATATAACATATTA,18-52272373-52272382-AT,18-52272394-52272437-ATATTATATAATAT,18-52272474-52272495-TATATAT,18-52272488-52272499-TA;MOTIFS=TTATATTTAATAATTATATAATATAATTATATG,ATATTATATAATAT,TATAATATATATAAAATAATATAACATATTA,TAT,TA,AT,TATATAT;STRUC=<VC107530>	HGSVC	No	0.003	No	NA,NA	NA	NA
chr18:52272127	511535	DEL	86	0.9588	0.1536	6	NA	NA	NA	NA	NA	NA	NA	NA	NA	No	ID=18-52272068-52272077-AT,18-52272114-52272123-AT,18-52272143-52272152-TA,18-52272160-52272169-AT,18-52272201-52272353-TTATATTTAATAATTATATAATATAATTATATG,18-52272363-52272372-TAT,18-52272369-52272400-TATAATATATATAAAATAATATAACATATTA,18-52272373-52272382-AT,18-52272394-52272437-ATATTATATAATAT,18-52272474-52272495-TATATAT,18-52272488-52272499-TA;MOTIFS=TTATATTTAATAATTATATAATATAATTATATG,ATATTATATAATAT,TATAATATATATAAAATAATATAACATATTA,TAT,TA,AT,TATATAT;STRUC=<VC107530>	HPRC,HGSVC,1KG-ONT	No	0.003	Yes	NA,NA	NA	NA
chr18:52272129	511536	DEL	64	0.8241	0.6462	5	NA	NA	NA	NA	NA	NA	NA	NA	NA	No	ID=18-52272068-52272077-AT,18-52272114-52272123-AT,18-52272143-52272152-TA,18-52272160-52272169-AT,18-52272201-52272353-TTATATTTAATAATTATATAATATAATTATATG,18-52272363-52272372-TAT,18-52272369-52272400-TATAATATATATAAAATAATATAACATATTA,18-52272373-52272382-AT,18-52272394-52272437-ATATTATATAATAT,18-52272474-52272495-TATATAT,18-52272488-52272499-TA;MOTIFS=TTATATTTAATAATTATATAATATAATTATATG,ATATTATATAATAT,TATAATATATATAAAATAATATAACATATTA,TAT,TA,AT,TATATAT;STRUC=<VC107530>	HPRC,HGSVC,1KG-ONT	No	0.003	Yes	NA,NA	NA	NA
chr18:52272145	511537	DEL	78	0.863	0.544	334	NA	NA	NA	NA	NA	NA	NA	NA	NA	No	ID=18-52272068-52272077-AT,18-52272114-52272123-AT,18-52272143-52272152-TA,18-52272160-52272169-AT,18-52272201-52272353-TTATATTTAATAATTATATAATATAATTATATG,18-52272363-52272372-TAT,18-52272369-52272400-TATAATATATATAAAATAATATAACATATTA,18-52272373-52272382-AT,18-52272394-52272437-ATATTATATAATAT,18-52272474-52272495-TATATAT,18-52272488-52272499-TA;MOTIFS=TTATATTTAATAATTATATAATATAATTATATG,ATATTATATAATAT,TATAATATATATAAAATAATATAACATATTA,TAT,TA,AT,TATATAT;STRUC=<VC107530>	HPRC,HGSVC,1KG-ONT	No	0.003	Yes	NA,NA	NA	NA
chr18:52272145	511538	DEL	111	0.878	0.465	30	NA	NA	NA	NA	NA	NA	NA	NA	NA	No	ID=18-52272068-52272077-AT,18-52272114-52272123-AT,18-52272143-52272152-TA,18-52272160-52272169-AT,18-52272201-52272353-TTATATTTAATAATTATATAATATAATTATATG,18-52272363-52272372-TAT,18-52272369-52272400-TATAATATATATAAAATAATATAACATATTA,18-52272373-52272382-AT,18-52272394-52272437-ATATTATATAATAT,18-52272474-52272495-TATATAT,18-52272488-52272499-TA;MOTIFS=TTATATTTAATAATTATATAATATAATTATATG,ATATTATATAATAT,TATAATATATATAAAATAATATAACATATTA,TAT,TA,AT,TATATAT;STRUC=<VC107530>	HGSVC	No	0.003	Yes	NA,NA	NA	NA
chr18:52272148	511539	DEL	72	0.8177	0.6858	12	NA	NA	NA	NA	NA	NA	NA	NA	NA	No	ID=18-52272068-52272077-AT,18-52272114-52272123-AT,18-52272143-52272152-TA,18-52272160-52272169-AT,18-52272201-52272353-TTATATTTAATAATTATATAATATAATTATATG,18-52272363-52272372-TAT,18-52272369-52272400-TATAATATATATAAAATAATATAACATATTA,18-52272373-52272382-AT,18-52272394-52272437-ATATTATATAATAT,18-52272474-52272495-TATATAT,18-52272488-52272499-TA;MOTIFS=TTATATTTAATAATTATATAATATAATTATATG,ATATTATATAATAT,TATAATATATATAAAATAATATAACATATTA,TAT,TA,AT,TATATAT;STRUC=<VC107530>	HPRC,HGSVC,1KG-ONT	No	0.003	No	NA,NA	NA	NA
chr18:52272148	511540	DEL	105	0.8735	0.4613	4	NA	NA	NA	NA	NA	NA	NA	NA	NA	No	ID=18-52272068-52272077-AT,18-52272114-52272123-AT,18-52272143-52272152-TA,18-52272160-52272169-AT,18-52272201-52272353-TTATATTTAATAATTATATAATATAATTATATG,18-52272363-52272372-TAT,18-52272369-52272400-TATAATATATATAAAATAATATAACATATTA,18-52272373-52272382-AT,18-52272394-52272437-ATATTATATAATAT,18-52272474-52272495-TATATAT,18-52272488-52272499-TA;MOTIFS=TTATATTTAATAATTATATAATATAATTATATG,ATATTATATAATAT,TATAATATATATAAAATAATATAACATATTA,TAT,TA,AT,TATATAT;STRUC=<VC107530>	HGSVC	No	0.003	Yes	NA,NA	NA	NA
chr18:52272369	511543	INS	62	0.9567	0.3814	222	NA	NA	NA	NA	NA	NA	NA	NA	NA	No	ID=18-52272068-52272077-AT,18-52272114-52272123-AT,18-52272143-52272152-TA,18-52272160-52272169-AT,18-52272201-52272353-TTATATTTAATAATTATATAATATAATTATATG,18-52272363-52272372-TAT,18-52272369-52272400-TATAATATATATAAAATAATATAACATATTA,18-52272373-52272382-AT,18-52272394-52272437-ATATTATATAATAT,18-52272474-52272495-TATATAT,18-52272488-52272499-TA;MOTIFS=TTATATTTAATAATTATATAATATAATTATATG,ATATTATATAATAT,TATAATATATATAAAATAATATAACATATTA,TAT,TA,AT,TATATAT;STRUC=<VC107530>	HPRC,HGSVC,1KG-ONT	Yes	1.616	Yes	NA,NA	NA	NA
chr18:52272377	511544	INS	55	0.8573	0.5245	5	NA	NA	NA	NA	NA	NA	NA	NA	NA	No	ID=18-52272068-52272077-AT,18-52272114-52272123-AT,18-52272143-52272152-TA,18-52272160-52272169-AT,18-52272201-52272353-TTATATTTAATAATTATATAATATAATTATATG,18-52272363-52272372-TAT,18-52272369-52272400-TATAATATATATAAAATAATATAACATATTA,18-52272373-52272382-AT,18-52272394-52272437-ATATTATATAATAT,18-52272474-52272495-TATATAT,18-52272488-52272499-TA;MOTIFS=TTATATTTAATAATTATATAATATAATTATATG,ATATTATATAATAT,TATAATATATATAAAATAATATAACATATTA,TAT,TA,AT,TATATAT;STRUC=<VC107530>	HPRC,HGSVC,1KG-ONT	Yes	1.616	Yes	NA,NA	NA	NA
chr18:52282196	511545	DEL	54	0.9714	0.1995	1	NA	NA	NA	NA	NA	NA	NA	NA	NA	No	ID=18-52282174-52282185-TG,18-52282198-52282213-TG;MOTIFS=TG;STRUC=<VC107532>,ID=18-52282223-52282263-AT;MOTIFS=AT;STRUC=<TR1624630>	HPRC	No	1.509	No	NA,NA	NA	NA
chr18:52309727	511546	DEL	64	0.9435	0.3183	38	NA	NA	NA	NA	NA	NA	NA	NA	NA	No	ID=18-52309580-52309593-TA,18-52309596-52309607-TC,18-52309606-52309616-TA,18-52309665-52309680-TA,18-52309687-52309696-TA,18-52309699-52309708-TA,18-52309713-52309722-TA,18-52309729-52309772-TATATATTTCTA,18-52309739-52309748-TA,18-52309751-52309760-TA,18-52309763-52309774-TA,18-52309777-52309786-TA,18-52309789-52309800-TA,18-52309803-52309812-TA,18-52309815-52309826-TA,18-52309829-52309838-TA,18-52309841-52309852-TA,18-52309855-52309864-TA,18-52309867-52309878-TA,18-52309881-52309890-TA,18-52309869-52309893-TATATATATTTC,18-52309739-52309908-TATATATATTTCTATATATATTTCTA,18-52309893-52309904-TA,18-52309909-52309918-TA,18-52309935-52309944-TA,18-52309947-52309963-TA;MOTIFS=TC,TATATATTTCTA,TATATATATTTCTATATATATTTCTA,TA,TATATATATTTC;STRUC=<VC107538>	HPRC,HGSVC,1KG-ONT	No	0.003	Yes	NA,NA	NA	NA
chr18:52309727	511547	DEL	142	0.8064	0.6829	1	NA	NA	NA	NA	NA	NA	NA	NA	NA	No	ID=18-52309580-52309593-TA,18-52309596-52309607-TC,18-52309606-52309616-TA,18-52309665-52309680-TA,18-52309687-52309696-TA,18-52309699-52309708-TA,18-52309713-52309722-TA,18-52309729-52309772-TATATATTTCTA,18-52309739-52309748-TA,18-52309751-52309760-TA,18-52309763-52309774-TA,18-52309777-52309786-TA,18-52309789-52309800-TA,18-52309803-52309812-TA,18-52309815-52309826-TA,18-52309829-52309838-TA,18-52309841-52309852-TA,18-52309855-52309864-TA,18-52309867-52309878-TA,18-52309881-52309890-TA,18-52309869-52309893-TATATATATTTC,18-52309739-52309908-TATATATATTTCTATATATATTTCTA,18-52309893-52309904-TA,18-52309909-52309918-TA,18-52309935-52309944-TA,18-52309947-52309963-TA;MOTIFS=TC,TATATATTTCTA,TATATATATTTCTATATATATTTCTA,TA,TATATATATTTC;STRUC=<VC107538>	NA	No	0.003	No	NA,NA	NA	NA
chr18:52309739	511548	INS	78	0.8803	0.4692	6	NA	NA	NA	NA	NA	NA	NA	NA	NA	No	ID=18-52309580-52309593-TA,18-52309596-52309607-TC,18-52309606-52309616-TA,18-52309665-52309680-TA,18-52309687-52309696-TA,18-52309699-52309708-TA,18-52309713-52309722-TA,18-52309729-52309772-TATATATTTCTA,18-52309739-52309748-TA,18-52309751-52309760-TA,18-52309763-52309774-TA,18-52309777-52309786-TA,18-52309789-52309800-TA,18-52309803-52309812-TA,18-52309815-52309826-TA,18-52309829-52309838-TA,18-52309841-52309852-TA,18-52309855-52309864-TA,18-52309867-52309878-TA,18-52309881-52309890-TA,18-52309869-52309893-TATATATATTTC,18-52309739-52309908-TATATATATTTCTATATATATTTCTA,18-52309893-52309904-TA,18-52309909-52309918-TA,18-52309935-52309944-TA,18-52309947-52309963-TA;MOTIFS=TC,TATATATTTCTA,TATATATATTTCTATATATATTTCTA,TA,TATATATATTTC;STRUC=<VC107538>	1KG-ONT	No	1.616	Yes	NA,NA	NA	NA
chr18:52309751	511549	DEL	50	0.8396	0.5925	66	NA	NA	NA	NA	NA	NA	NA	NA	NA	No	ID=18-52309580-52309593-TA,18-52309596-52309607-TC,18-52309606-52309616-TA,18-52309665-52309680-TA,18-52309687-52309696-TA,18-52309699-52309708-TA,18-52309713-52309722-TA,18-52309729-52309772-TATATATTTCTA,18-52309739-52309748-TA,18-52309751-52309760-TA,18-52309763-52309774-TA,18-52309777-52309786-TA,18-52309789-52309800-TA,18-52309803-52309812-TA,18-52309815-52309826-TA,18-52309829-52309838-TA,18-52309841-52309852-TA,18-52309855-52309864-TA,18-52309867-52309878-TA,18-52309881-52309890-TA,18-52309869-52309893-TATATATATTTC,18-52309739-52309908-TATATATATTTCTATATATATTTCTA,18-52309893-52309904-TA,18-52309909-52309918-TA,18-52309935-52309944-TA,18-52309947-52309963-TA;MOTIFS=TC,TATATATTTCTA,TATATATATTTCTATATATATTTCTA,TA,TATATATATTTC;STRUC=<VC107538>	HPRC,HGSVC	No	0.003	Yes	NA,NA	NA	NA
chr18:52309753	511550	DEL	76	0.8327	0.6245	27	NA	NA	NA	NA	NA	NA	NA	NA	NA	No	ID=18-52309580-52309593-TA,18-52309596-52309607-TC,18-52309606-52309616-TA,18-52309665-52309680-TA,18-52309687-52309696-TA,18-52309699-52309708-TA,18-52309713-52309722-TA,18-52309729-52309772-TATATATTTCTA,18-52309739-52309748-TA,18-52309751-52309760-TA,18-52309763-52309774-TA,18-52309777-52309786-TA,18-52309789-52309800-TA,18-52309803-52309812-TA,18-52309815-52309826-TA,18-52309829-52309838-TA,18-52309841-52309852-TA,18-52309855-52309864-TA,18-52309867-52309878-TA,18-52309881-52309890-TA,18-52309869-52309893-TATATATATTTC,18-52309739-52309908-TATATATATTTCTATATATATTTCTA,18-52309893-52309904-TA,18-52309909-52309918-TA,18-52309935-52309944-TA,18-52309947-52309963-TA;MOTIFS=TC,TATATATTTCTA,TATATATATTTCTATATATATTTCTA,TA,TATATATATTTC;STRUC=<VC107538>	HPRC,HGSVC,1KG-ONT	No	0.003	Yes	NA,NA	NA	NA
chr18:52353422	511551	INS	52	0.867	0.5051	1	DCC(1.0,0.414)	DCC(1.0,0.414)	NA	NA	NA	NA	NA	NA	NA	No	ID=18-52353420-52353431-CCT;MOTIFS=CCT;STRUC=<TR1624727>	NA	Yes	8.837	No	NA,NA	NA	NA
chr18:52366615	511552	DEL	119	0.9099	0.3377	131	DCC(1.0,0.414)	DCC(1.0,0.414)	NA	NA	NA	NA	NA	NA	NA	No	NA	HPRC,HGSVC,1KG-ONT	Yes	0.508	Yes	NA,NA	NA	NA
chr18:52381088	511553	INS	329	0.9188	0.3001	1	DCC(1.0,0.414)	DCC(1.0,0.414)	NA	NA	NA	NA	NA	NA	NA	No	NA	NA	Yes	14.98	No	NA,NA	NA	NA
chr18:52385304	511554	DEL	3087	0.8702	0.4669	17	DCC(1.0,0.414)	DCC(1.0,0.414)	NA	NA	NA	NA	NA	NA	NA	No	ID=18-52385643-52385661-TAG;MOTIFS=TAG;STRUC=<TR1624780>,ID=18-52387497-52387506-CAG,18-52387559-52387574-TGTTT,18-52387687-52387698-AAG;MOTIFS=TGTTT,CAG,AAG;STRUC=<VC107543>,ID=18-52387574-52387634-CTTC;MOTIFS=CTTC;STRUC=<TR1624781>,ID=18-52387927-52387936-CCA;MOTIFS=CCA;STRUC=<TR1624782>,ID=18-52388200-52388210-T;MOTIFS=T;STRUC=<TR1624783>	HGSVC	Yes	10.07	Yes	NA,NA	NA	NA
chr18:52405375	511555	INS	312	0.9197	0.2993	90	DCC(1.0,0.414)	DCC(1.0,0.414)	NA	NA	NA	NA	NA	NA	NA	No	ID=18-52405413-52405422-TGA;MOTIFS=TGA;STRUC=(TGA)n	HPRC,HGSVC,1KG-ONT	No	1.616	Yes	NA,NA	NA	NA
chr18:52405375	511557	INS	330	0.8439	0.6572	321	DCC(1.0,0.414)	DCC(1.0,0.414)	NA	NA	NA	NA	NA	NA	NA	No	ID=18-52405413-52405422-TGA;MOTIFS=TGA;STRUC=(TGA)n	HPRC,HGSVC,1KG-ONT	No	1.616	Yes	NA,NA	NA	NA
chr18:52465771	511558	INS	512	0.8964	0.4186	7	DCC(1.0,0.414)	DCC(1.0,0.414)	NA	NA	NA	NA	NA	NA	NA	No	NA	HPRC,HGSVC,1KG-ONT	Yes	8.953	Yes	NA,NA	NA	NA
chr18:52481268	511559	DEL	137	0.8672	0.5371	7	DCC(1.0,0.414)	DCC(1.0,0.414)	NA	NA	NA	NA	NA	NA	NA	No	NA	1KG-ONT	Yes	0.478	Yes	NA,NA	NA	NA
chr18:52497351	511563	INS	126	0.8702	0.501	4	DCC(1.0,0.414)	DCC(1.0,0.414)	NA	NA	NA	NA	NA	NA	NA	No	ID=18-52497260-52497281-A,18-52497280-52497315-AT,18-52497314-52497325-AC,18-52497324-52497333-AT,18-52497344-52497355-AT;MOTIFS=AC,AT,A;STRUC=<VC107551>	NA	No	1.616	No	NA,NA	NA	NA
chr18:52497351	511562	INS	96	0.9063	0.3527	5	DCC(1.0,0.414)	DCC(1.0,0.414)	NA	NA	NA	NA	NA	NA	NA	No	ID=18-52497260-52497281-A,18-52497280-52497315-AT,18-52497314-52497325-AC,18-52497324-52497333-AT,18-52497344-52497355-AT;MOTIFS=AC,AT,A;STRUC=<VC107551>	NA	No	1.616	Yes	NA,NA	NA	NA
chr18:52497351	511560	INS	60	0.8859	0.4058	4	DCC(1.0,0.414)	DCC(1.0,0.414)	NA	NA	NA	NA	NA	NA	NA	No	ID=18-52497260-52497281-A,18-52497280-52497315-AT,18-52497314-52497325-AC,18-52497324-52497333-AT,18-52497344-52497355-AT;MOTIFS=AC,AT,A;STRUC=<VC107551>	HPRC,HGSVC,1KG-ONT	No	1.616	Yes	NA,NA	NA	NA
chr18:52497351	511561	INS	66	0.8523	0.5145	72	DCC(1.0,0.414)	DCC(1.0,0.414)	NA	NA	NA	NA	NA	NA	NA	No	ID=18-52497260-52497281-A,18-52497280-52497315-AT,18-52497314-52497325-AC,18-52497324-52497333-AT,18-52497344-52497355-AT;MOTIFS=AC,AT,A;STRUC=<VC107551>	HPRC,HGSVC,1KG-ONT	No	1.616	Yes	NA,NA	NA	NA
chr18:52500755	511564	INS	127	0.8396	0.6043	1	DCC(1.0,0.414)	DCC(1.0,0.414)	NA	NA	NA	NA	NA	NA	NA	No	NA	NA	Yes	4.998	No	NA,NA	NA	NA
chr18:52541875	511566	INS	54	0.8968	0.3781	3	DCC(1.0,0.414)	DCC(1.0,0.414)	NA	NA	NA	NA	NA	NA	NA	No	ID=18-52541863-52541876-TG,18-52541899-52541910-TA;MOTIFS=TA,TG;STRUC=<VC107554>	HGSVC	No	0.692	No	NA,NA	NA	NA
chr18:52541875	511565	INS	58	0.8563	0.5442	1	DCC(1.0,0.414)	DCC(1.0,0.414)	NA	NA	NA	NA	NA	NA	NA	No	ID=18-52541863-52541876-TG,18-52541899-52541910-TA;MOTIFS=TA,TG;STRUC=<VC107554>	HGSVC	No	0.692	No	NA,NA	NA	NA
chr18:52541875	511567	INS	50	0.8031	0.6799	4	DCC(1.0,0.414)	DCC(1.0,0.414)	NA	NA	NA	NA	NA	NA	NA	No	ID=18-52541863-52541876-TG,18-52541899-52541910-TA;MOTIFS=TA,TG;STRUC=<VC107554>	NA	No	0.692	No	NA,NA	NA	NA
chr18:52555700	511568	INS	374	0.8625	0.5295	1	DCC(1.0,0.414)	DCC(1.0,0.414)	NA	NA	NA	NA	NA	NA	NA	No	NA	NA	Yes	6.309	No	NA,NA	NA	NA
chr18:52566816	511569	INS	54	0.8644	0.5068	4	DCC(1.0,0.414)	DCC(1.0,0.414)	NA	NA	NA	NA	NA	NA	NA	No	NA	NA	Yes	1.616	Yes	NA,NA	NA	NA
chr18:52571371	511570	INS	480	0.8215	0.6458	34	DCC(1.0,0.414)	DCC(1.0,0.414)	NA	NA	NA	NA	NA	NA	NA	No	NA	HGSVC,1KG-ONT	Yes	1.616	Yes	NA,NA	NA	NA
chr18:52642029	511571	DEL	56	0.8426	0.6005	140	DCC(1.0,0.414)	DCC(1.0,0.414)	NA	NA	NA	NA	NA	NA	NA	No	ID=18-52642003-52642015-GT,18-52642014-52642046-TA,18-52642051-52642063-GT,18-52642062-52642080-TA,18-52642079-52642097-AC,18-52642098-52642108-CA;MOTIFS=AC,CA,TA,GT;STRUC=<VC107562>	HPRC,HGSVC,1KG-ONT	No	1.65	Yes	NA,NA	NA	NA
chr18:52642031	511572	DEL	52	0.945	0.229	419	DCC(1.0,0.414)	DCC(1.0,0.414)	NA	NA	NA	NA	NA	NA	NA	No	ID=18-52642003-52642015-GT,18-52642014-52642046-TA,18-52642051-52642063-GT,18-52642062-52642080-TA,18-52642079-52642097-AC,18-52642098-52642108-CA;MOTIFS=AC,CA,TA,GT;STRUC=<VC107562>	HPRC,HGSVC,1KG-ONT	No	1.65	Yes	NA,NA	NA	NA
chr18:52644824	511573	DEL	143	0.8228	0.6646	4	DCC(1.0,0.414)	DCC(1.0,0.414)	NA	NA	NA	NA	NA	NA	NA	No	ID=18-52644741-52644753-AAGA,18-52644772-52644802-AAGGAAAG,18-52644775-52644795-GAAA,18-52644795-52644812-GAAG,18-52644809-52644838-AGGG;MOTIFS=AAGGAAAG,AGGG,GAAG,GAAA,AAGA;STRUC=<VC107563>	HGSVC	Yes	3.921	Yes	NA,NA	NA	NA
chr18:52644832	511574	DEL	135	0.8484	0.5386	5	DCC(1.0,0.414)	DCC(1.0,0.414)	NA	NA	NA	NA	NA	NA	NA	No	ID=18-52644741-52644753-AAGA,18-52644772-52644802-AAGGAAAG,18-52644775-52644795-GAAA,18-52644795-52644812-GAAG,18-52644809-52644838-AGGG;MOTIFS=AAGGAAAG,AGGG,GAAG,GAAA,AAGA;STRUC=<VC107563>	HGSVC	Yes	3.883	Yes	NA,NA	NA	NA
chr18:52701244	511575	INS	355	0.8884	0.5449	1	DCC(1.0,0.414)	DCC(1.0,0.414)	NA	NA	NA	NA	NA	NA	NA	No	NA	NA	Yes	6.232	No	NA,NA	NA	NA
chr18:52704091	511576	INS	322	0.9413	0.2312	362	DCC(1.0,0.414)	DCC(1.0,0.414)	NA	NA	NA	NA	NA	NA	NA	No	NA	HPRC,HGSVC,1KG-ONT	Yes	1.616	Yes	NA,NA	NA	NA
chr18:52745533	511577	INS	63	0.9055	0.38	2	DCC(1.0,0.414)	DCC(1.0,0.414)	NA	NA	NA	NA	NA	NA	NA	No	NA	NA	Yes	4.225	Yes	NA,NA	NA	NA
chr18:52765030	511578	INS	298	0.9243	0.3019	2	DCC(1.0,0.414)	DCC(1.0,0.414)	NA	NA	NA	NA	NA	NA	NA	No	ID=18-52765023-52765031-T;MOTIFS=T;STRUC=<TR1625283>	HPRC,1KG-ONT	Yes	1.616	Yes	NA,NA	NA	NA
chr18:52765030	511579	INS	322	0.806	0.6776	7	DCC(1.0,0.414)	DCC(1.0,0.414)	NA	NA	NA	NA	NA	NA	NA	No	ID=18-52765023-52765031-T;MOTIFS=T;STRUC=<TR1625283>	HPRC,1KG-ONT	Yes	1.616	Yes	NA,NA	NA	NA
chr18:52792769	511580	INS	55	0.8905	0.4	5	DCC(1.0,0.414)	DCC(1.0,0.414)	NA	NA	NA	NA	NA	NA	NA	No	ID=18-52792754-52792769-ATTCT;MOTIFS=ATTCT;STRUC=<TR1625318>,ID=18-52792819-52792839-ATTCT;MOTIFS=ATTCT;STRUC=(ATTCT)n	NA	No	0.044	No	NA,NA	NA	NA
chr18:52792769	511581	INS	60	0.8748	0.4732	1	DCC(1.0,0.414)	DCC(1.0,0.414)	NA	NA	NA	NA	NA	NA	NA	No	ID=18-52792754-52792769-ATTCT;MOTIFS=ATTCT;STRUC=<TR1625318>,ID=18-52792819-52792839-ATTCT;MOTIFS=ATTCT;STRUC=(ATTCT)n	NA	No	0.044	No	NA,NA	NA	NA
chr18:52792769	511582	INS	75	0.8363	0.6161	1	DCC(1.0,0.414)	DCC(1.0,0.414)	NA	NA	NA	NA	NA	NA	NA	No	ID=18-52792754-52792769-ATTCT;MOTIFS=ATTCT;STRUC=<TR1625318>,ID=18-52792819-52792839-ATTCT;MOTIFS=ATTCT;STRUC=(ATTCT)n	NA	No	0.044	No	NA,NA	NA	NA
chr18:52798034	511583	INS	60	0.8882	0.4415	6	DCC(1.0,0.414)	DCC(1.0,0.414)	NA	NA	NA	NA	NA	NA	NA	No	NA	NA	No	1.884	Yes	NA,NA	NA	NA
chr18:52798034	511584	INS	74	0.8474	0.5841	1	DCC(1.0,0.414)	DCC(1.0,0.414)	NA	NA	NA	NA	NA	NA	NA	No	NA	NA	No	1.884	No	NA,NA	NA	NA
chr18:52829614	511585	DEL	4642	0.8214	0.6622	9	DCC(1.0,0.414)	DCC(1.0,0.414)	NA	NA	NA	NA	NA	NA	NA	No	ID=18-52830347-52830357-TTC;MOTIFS=TTC;STRUC=<TR1625360>,ID=18-52832914-52832923-T;MOTIFS=T;STRUC=<TR1625361>	HGSVC,1KG-ONT	Yes	3.475	No	NA,NA	NA	NA
chr18:52876992	511586	INS	348	0.8065	0.6798	2	DCC(1.0,0.414)	DCC(1.0,0.414)	NA	NA	NA	NA	NA	NA	NA	No	NA	NA	Yes	1.616	Yes	NA,NA	NA	NA
chr18:52882188	511587	DEL	89	0.8884	0.434	4	DCC(1.0,0.414)	DCC(1.0,0.414)	NA	NA	NA	NA	NA	NA	NA	No	NA	HGSVC,1KG-ONT	Yes	2.143	Yes	NA,NA	NA	NA
chr18:52905140	511588	DEL	51	0.913	0.3228	16	DCC(1.0,0.414)	DCC(1.0,0.414)	NA	NA	NA	NA	NA	NA	NA	No	NA	NA	Yes	2.121	Yes	NA,NA	NA	NA
chr18:52907307	511589	INS	60	0.8866	0.4224	92	DCC(1.0,0.414)	DCC(1.0,0.414)	NA	NA	NA	NA	NA	NA	NA	No	NA	HPRC,HGSVC,1KG-ONT	Yes	1.616	Yes	NA,NA	NA	NA
chr18:52925884	511590	INS	319	0.9528	0.1874	132	DCC(1.0,0.414)	DCC(1.0,0.414)	NA	NA	NA	NA	NA	NA	NA	No	NA	HPRC,HGSVC,1KG-ONT	Yes	5.616	Yes	NA,NA	NA	NA
chr18:52927076	511591	INS	60	0.8891	0.4028	4	DCC(1.0,0.414)	DCC(1.0,0.414)	NA	NA	NA	NA	NA	NA	NA	No	ID=18-52926882-52926891-AC,18-52926964-52926973-AT,18-52927046-52927055-AT,18-52927076-52927145-GTGTATATACACGTATATAC,18-52927108-52927138-GTATATACGTGTATATACACGTATATACGT,18-52927201-52927273-TATATGTACATATACACATATATGCACATATATACT;MOTIFS=GTATATACGTGTATATACACGTATATACGT,TATATGTACATATACACATATATGCACATATATACT,GTGTATATACACGTATATAC,AT,AC;STRUC=<VC107587>	HPRC,HGSVC	Yes	1.616	Yes	NA,NA	NA	NA
chr18:52927076	511592	INS	84	0.8514	0.5514	12	DCC(1.0,0.414)	DCC(1.0,0.414)	NA	NA	NA	NA	NA	NA	NA	No	ID=18-52926882-52926891-AC,18-52926964-52926973-AT,18-52927046-52927055-AT,18-52927076-52927145-GTGTATATACACGTATATAC,18-52927108-52927138-GTATATACGTGTATATACACGTATATACGT,18-52927201-52927273-TATATGTACATATACACATATATGCACATATATACT;MOTIFS=GTATATACGTGTATATACACGTATATACGT,TATATGTACATATACACATATATGCACATATATACT,GTGTATATACACGTATATAC,AT,AC;STRUC=<VC107587>	HPRC,HGSVC	Yes	1.616	Yes	NA,NA	NA	NA
chr18:52927076	511593	INS	110	0.8577	0.5649	21	DCC(1.0,0.414)	DCC(1.0,0.414)	NA	NA	NA	NA	NA	NA	NA	No	ID=18-52926882-52926891-AC,18-52926964-52926973-AT,18-52927046-52927055-AT,18-52927076-52927145-GTGTATATACACGTATATAC,18-52927108-52927138-GTATATACGTGTATATACACGTATATACGT,18-52927201-52927273-TATATGTACATATACACATATATGCACATATATACT;MOTIFS=GTATATACGTGTATATACACGTATATACGT,TATATGTACATATACACATATATGCACATATATACT,GTGTATATACACGTATATAC,AT,AC;STRUC=<VC107587>	HPRC,HGSVC,1KG-ONT	Yes	1.616	Yes	NA,NA	NA	NA
chr18:52927088	511594	INS	64	0.9333	0.2645	2	DCC(1.0,0.414)	DCC(1.0,0.414)	NA	NA	NA	NA	NA	NA	NA	No	ID=18-52926882-52926891-AC,18-52926964-52926973-AT,18-52927046-52927055-AT,18-52927076-52927145-GTGTATATACACGTATATAC,18-52927108-52927138-GTATATACGTGTATATACACGTATATACGT,18-52927201-52927273-TATATGTACATATACACATATATGCACATATATACT;MOTIFS=GTATATACGTGTATATACACGTATATACGT,TATATGTACATATACACATATATGCACATATATACT,GTGTATATACACGTATATAC,AT,AC;STRUC=<VC107587>	HPRC,HGSVC	Yes	1.616	Yes	NA,NA	NA	NA
chr18:52927106	511595	INS	104	0.8805	0.4459	8	DCC(1.0,0.414)	DCC(1.0,0.414)	NA	NA	NA	NA	NA	NA	NA	No	ID=18-52926882-52926891-AC,18-52926964-52926973-AT,18-52927046-52927055-AT,18-52927076-52927145-GTGTATATACACGTATATAC,18-52927108-52927138-GTATATACGTGTATATACACGTATATACGT,18-52927201-52927273-TATATGTACATATACACATATATGCACATATATACT;MOTIFS=GTATATACGTGTATATACACGTATATACGT,TATATGTACATATACACATATATGCACATATATACT,GTGTATATACACGTATATAC,AT,AC;STRUC=<VC107587>	HPRC,HGSVC,1KG-ONT	Yes	1.616	Yes	NA,NA	NA	NA
chr18:52927108	511596	INS	136	0.8464	0.6024	21	DCC(1.0,0.414)	DCC(1.0,0.414)	NA	NA	NA	NA	NA	NA	NA	No	ID=18-52926882-52926891-AC,18-52926964-52926973-AT,18-52927046-52927055-AT,18-52927076-52927145-GTGTATATACACGTATATAC,18-52927108-52927138-GTATATACGTGTATATACACGTATATACGT,18-52927201-52927273-TATATGTACATATACACATATATGCACATATATACT;MOTIFS=GTATATACGTGTATATACACGTATATACGT,TATATGTACATATACACATATATGCACATATATACT,GTGTATATACACGTATATAC,AT,AC;STRUC=<VC107587>	HPRC,HGSVC,1KG-ONT	Yes	1.616	Yes	NA,NA	NA	NA
chr18:52927108	511597	INS	60	0.8369	0.6094	5	DCC(1.0,0.414)	DCC(1.0,0.414)	NA	NA	NA	NA	NA	NA	NA	No	ID=18-52926882-52926891-AC,18-52926964-52926973-AT,18-52927046-52927055-AT,18-52927076-52927145-GTGTATATACACGTATATAC,18-52927108-52927138-GTATATACGTGTATATACACGTATATACGT,18-52927201-52927273-TATATGTACATATACACATATATGCACATATATACT;MOTIFS=GTATATACGTGTATATACACGTATATACGT,TATATGTACATATACACATATATGCACATATATACT,GTGTATATACACGTATATAC,AT,AC;STRUC=<VC107587>	HPRC,HGSVC	Yes	1.616	Yes	NA,NA	NA	NA
chr18:52927141	511598	INS	116	0.8432	0.6586	3	DCC(1.0,0.414)	DCC(1.0,0.414)	NA	NA	NA	NA	NA	NA	NA	No	ID=18-52926882-52926891-AC,18-52926964-52926973-AT,18-52927046-52927055-AT,18-52927076-52927145-GTGTATATACACGTATATAC,18-52927108-52927138-GTATATACGTGTATATACACGTATATACGT,18-52927201-52927273-TATATGTACATATACACATATATGCACATATATACT;MOTIFS=GTATATACGTGTATATACACGTATATACGT,TATATGTACATATACACATATATGCACATATATACT,GTGTATATACACGTATATAC,AT,AC;STRUC=<VC107587>	HPRC,HGSVC,1KG-ONT	Yes	1.616	No	NA,NA	NA	NA
chr18:52927151	511599	INS	84	0.846	0.6024	2	DCC(1.0,0.414)	DCC(1.0,0.414)	NA	NA	NA	NA	NA	NA	NA	No	ID=18-52926882-52926891-AC,18-52926964-52926973-AT,18-52927046-52927055-AT,18-52927076-52927145-GTGTATATACACGTATATAC,18-52927108-52927138-GTATATACGTGTATATACACGTATATACGT,18-52927201-52927273-TATATGTACATATACACATATATGCACATATATACT;MOTIFS=GTATATACGTGTATATACACGTATATACGT,TATATGTACATATACACATATATGCACATATATACT,GTGTATATACACGTATATAC,AT,AC;STRUC=<VC107587>	HPRC,HGSVC	Yes	1.616	Yes	NA,NA	NA	NA
chr18:52927158	511600	INS	128	0.9015	0.3417	18	DCC(1.0,0.414)	DCC(1.0,0.414)	NA	NA	NA	NA	NA	NA	NA	No	ID=18-52926882-52926891-AC,18-52926964-52926973-AT,18-52927046-52927055-AT,18-52927076-52927145-GTGTATATACACGTATATAC,18-52927108-52927138-GTATATACGTGTATATACACGTATATACGT,18-52927201-52927273-TATATGTACATATACACATATATGCACATATATACT;MOTIFS=GTATATACGTGTATATACACGTATATACGT,TATATGTACATATACACATATATGCACATATATACT,GTGTATATACACGTATATAC,AT,AC;STRUC=<VC107587>	HPRC,HGSVC,1KG-ONT	Yes	1.616	Yes	NA,NA	NA	NA
chr18:52927158	511601	INS	148	0.8222	0.6137	12	DCC(1.0,0.414)	DCC(1.0,0.414)	NA	NA	NA	NA	NA	NA	NA	No	ID=18-52926882-52926891-AC,18-52926964-52926973-AT,18-52927046-52927055-AT,18-52927076-52927145-GTGTATATACACGTATATAC,18-52927108-52927138-GTATATACGTGTATATACACGTATATACGT,18-52927201-52927273-TATATGTACATATACACATATATGCACATATATACT;MOTIFS=GTATATACGTGTATATACACGTATATACGT,TATATGTACATATACACATATATGCACATATATACT,GTGTATATACACGTATATAC,AT,AC;STRUC=<VC107587>	HPRC,HGSVC,1KG-ONT	Yes	1.616	No	NA,NA	NA	NA
chr18:52927160	511602	DEL	76	0.8488	0.5926	118	DCC(1.0,0.414)	DCC(1.0,0.414)	NA	NA	NA	NA	NA	NA	NA	No	ID=18-52926882-52926891-AC,18-52926964-52926973-AT,18-52927046-52927055-AT,18-52927076-52927145-GTGTATATACACGTATATAC,18-52927108-52927138-GTATATACGTGTATATACACGTATATACGT,18-52927201-52927273-TATATGTACATATACACATATATGCACATATATACT;MOTIFS=GTATATACGTGTATATACACGTATATACGT,TATATGTACATATACACATATATGCACATATATACT,GTGTATATACACGTATATAC,AT,AC;STRUC=<VC107587>	HGSVC	No	2.365	Yes	NA,NA	NA	NA
chr18:52927165	511603	INS	166	0.8278	0.6407	3	DCC(1.0,0.414)	DCC(1.0,0.414)	NA	NA	NA	NA	NA	NA	NA	No	ID=18-52926882-52926891-AC,18-52926964-52926973-AT,18-52927046-52927055-AT,18-52927076-52927145-GTGTATATACACGTATATAC,18-52927108-52927138-GTATATACGTGTATATACACGTATATACGT,18-52927201-52927273-TATATGTACATATACACATATATGCACATATATACT;MOTIFS=GTATATACGTGTATATACACGTATATACGT,TATATGTACATATACACATATATGCACATATATACT,GTGTATATACACGTATATAC,AT,AC;STRUC=<VC107587>	HPRC,HGSVC,1KG-ONT	Yes	1.616	Yes	NA,NA	NA	NA
chr18:52927168	511604	INS	64	0.9056	0.3435	3	DCC(1.0,0.414)	DCC(1.0,0.414)	NA	NA	NA	NA	NA	NA	NA	No	ID=18-52926882-52926891-AC,18-52926964-52926973-AT,18-52927046-52927055-AT,18-52927076-52927145-GTGTATATACACGTATATAC,18-52927108-52927138-GTATATACGTGTATATACACGTATATACGT,18-52927201-52927273-TATATGTACATATACACATATATGCACATATATACT;MOTIFS=GTATATACGTGTATATACACGTATATACGT,TATATGTACATATACACATATATGCACATATATACT,GTGTATATACACGTATATAC,AT,AC;STRUC=<VC107587>	HPRC,HGSVC	Yes	1.616	Yes	NA,NA	NA	NA
chr18:52927168	511605	INS	114	0.8162	0.6538	2	DCC(1.0,0.414)	DCC(1.0,0.414)	NA	NA	NA	NA	NA	NA	NA	No	ID=18-52926882-52926891-AC,18-52926964-52926973-AT,18-52927046-52927055-AT,18-52927076-52927145-GTGTATATACACGTATATAC,18-52927108-52927138-GTATATACGTGTATATACACGTATATACGT,18-52927201-52927273-TATATGTACATATACACATATATGCACATATATACT;MOTIFS=GTATATACGTGTATATACACGTATATACGT,TATATGTACATATACACATATATGCACATATATACT,GTGTATATACACGTATATAC,AT,AC;STRUC=<VC107587>	HPRC,HGSVC,1KG-ONT	Yes	1.616	No	NA,NA	NA	NA
chr18:52927168	511606	INS	280	0.8189	0.6571	10	DCC(1.0,0.414)	DCC(1.0,0.414)	NA	NA	NA	NA	NA	NA	NA	No	ID=18-52926882-52926891-AC,18-52926964-52926973-AT,18-52927046-52927055-AT,18-52927076-52927145-GTGTATATACACGTATATAC,18-52927108-52927138-GTATATACGTGTATATACACGTATATACGT,18-52927201-52927273-TATATGTACATATACACATATATGCACATATATACT;MOTIFS=GTATATACGTGTATATACACGTATATACGT,TATATGTACATATACACATATATGCACATATATACT,GTGTATATACACGTATATAC,AT,AC;STRUC=<VC107587>	NA	Yes	1.616	Yes	NA,NA	NA	NA
chr18:52927168	511607	INS	104	0.8905	0.3772	39	DCC(1.0,0.414)	DCC(1.0,0.414)	NA	NA	NA	NA	NA	NA	NA	No	ID=18-52926882-52926891-AC,18-52926964-52926973-AT,18-52927046-52927055-AT,18-52927076-52927145-GTGTATATACACGTATATAC,18-52927108-52927138-GTATATACGTGTATATACACGTATATACGT,18-52927201-52927273-TATATGTACATATACACATATATGCACATATATACT;MOTIFS=GTATATACGTGTATATACACGTATATACGT,TATATGTACATATACACATATATGCACATATATACT,GTGTATATACACGTATATAC,AT,AC;STRUC=<VC107587>	HPRC,HGSVC,1KG-ONT	Yes	1.616	Yes	NA,NA	NA	NA
chr18:52927168	511608	INS	86	0.8876	0.457	5	DCC(1.0,0.414)	DCC(1.0,0.414)	NA	NA	NA	NA	NA	NA	NA	No	ID=18-52926882-52926891-AC,18-52926964-52926973-AT,18-52927046-52927055-AT,18-52927076-52927145-GTGTATATACACGTATATAC,18-52927108-52927138-GTATATACGTGTATATACACGTATATACGT,18-52927201-52927273-TATATGTACATATACACATATATGCACATATATACT;MOTIFS=GTATATACGTGTATATACACGTATATACGT,TATATGTACATATACACATATATGCACATATATACT,GTGTATATACACGTATATAC,AT,AC;STRUC=<VC107587>	HPRC,HGSVC	Yes	1.616	Yes	NA,NA	NA	NA
chr18:52927168	511609	INS	96	0.9378	0.5104	197	DCC(1.0,0.414)	DCC(1.0,0.414)	NA	NA	NA	NA	NA	NA	NA	No	ID=18-52926882-52926891-AC,18-52926964-52926973-AT,18-52927046-52927055-AT,18-52927076-52927145-GTGTATATACACGTATATAC,18-52927108-52927138-GTATATACGTGTATATACACGTATATACGT,18-52927201-52927273-TATATGTACATATACACATATATGCACATATATACT;MOTIFS=GTATATACGTGTATATACACGTATATACGT,TATATGTACATATACACATATATGCACATATATACT,GTGTATATACACGTATATAC,AT,AC;STRUC=<VC107587>	HPRC,HGSVC	Yes	1.616	Yes	NA,NA	NA	NA
chr18:52927168	511610	INS	146	0.8363	0.5778	73	DCC(1.0,0.414)	DCC(1.0,0.414)	NA	NA	NA	NA	NA	NA	NA	No	ID=18-52926882-52926891-AC,18-52926964-52926973-AT,18-52927046-52927055-AT,18-52927076-52927145-GTGTATATACACGTATATAC,18-52927108-52927138-GTATATACGTGTATATACACGTATATACGT,18-52927201-52927273-TATATGTACATATACACATATATGCACATATATACT;MOTIFS=GTATATACGTGTATATACACGTATATACGT,TATATGTACATATACACATATATGCACATATATACT,GTGTATATACACGTATATAC,AT,AC;STRUC=<VC107587>	HPRC,HGSVC,1KG-ONT	Yes	1.616	Yes	NA,NA	NA	NA
chr18:52927168	511611	INS	116	0.8563	0.5681	224	DCC(1.0,0.414)	DCC(1.0,0.414)	NA	NA	NA	NA	NA	NA	NA	No	ID=18-52926882-52926891-AC,18-52926964-52926973-AT,18-52927046-52927055-AT,18-52927076-52927145-GTGTATATACACGTATATAC,18-52927108-52927138-GTATATACGTGTATATACACGTATATACGT,18-52927201-52927273-TATATGTACATATACACATATATGCACATATATACT;MOTIFS=GTATATACGTGTATATACACGTATATACGT,TATATGTACATATACACATATATGCACATATATACT,GTGTATATACACGTATATAC,AT,AC;STRUC=<VC107587>	HPRC,HGSVC,1KG-ONT	Yes	1.616	Yes	NA,NA	NA	NA
chr18:52927170	511612	DEL	68	0.8146	0.6591	2	DCC(1.0,0.414)	DCC(1.0,0.414)	NA	NA	NA	NA	NA	NA	NA	No	ID=18-52926882-52926891-AC,18-52926964-52926973-AT,18-52927046-52927055-AT,18-52927076-52927145-GTGTATATACACGTATATAC,18-52927108-52927138-GTATATACGTGTATATACACGTATATACGT,18-52927201-52927273-TATATGTACATATACACATATATGCACATATATACT;MOTIFS=GTATATACGTGTATATACACGTATATACGT,TATATGTACATATACACATATATGCACATATATACT,GTGTATATACACGTATATAC,AT,AC;STRUC=<VC107587>	HGSVC	No	2.4	Yes	NA,NA	NA	NA
chr18:52936195	511613	DEL	465	0.8759	0.4939	566	DCC(1.0,0.414)	DCC(1.0,0.414)	NA	NA	NA	NA	NA	NA	NA	No	ID=18-52936284-52936293-AGA,18-52936512-52936523-GAT;MOTIFS=GAT,AGA;STRUC=<VC107588>	HPRC,HGSVC,1KG-ONT	Yes	5.564	Yes	NA,NA	NA	NA
chr18:52950816	511614	DEL	82	0.8665	0.5063	1	DCC(1.0,0.414)	DCC(1.0,0.414)	NA	NA	NA	NA	NA	NA	NA	No	NA	NA	No	1.271	No	NA,NA	NA	NA
chr18:52958967	511615	INS	338	0.8753	0.4527	1	DCC(1.0,0.414)	DCC(1.0,0.414)	NA	NA	NA	NA	NA	NA	NA	No	NA	NA	Yes	1.616	No	NA,NA	NA	NA
chr18:52988904	511616	DEL	106	0.8245	0.6272	20	DCC(1.0,0.414)	DCC(1.0,0.414)	NA	NA	NA	NA	NA	NA	NA	No	ID=18-52988993-52989002-T;MOTIFS=T;STRUC=<TR1625535>	NA	Yes	4.24	Yes	NA,NA	NA	NA
chr18:53004601	511617	INS	764	0.8801	0.4498	2	DCC(1.0,0.414)	DCC(1.0,0.414)	NA	NA	NA	NA	NA	NA	NA	No	NA	NA	Yes	1.616	No	NA,NA	NA	NA
chr18:53006403	511618	DEL	1909	0.881	0.4165	1	DCC(1.0,0.414)	DCC(1.0,0.414)	NA	NA	NA	NA	NA	NA	NA	No	ID=18-53007622-53007631-AC;MOTIFS=AC;STRUC=<TR1625563>	NA	Yes	9.141	No	NA,NA	NA	NA
chr18:53016277	511619	DEL	620	0.852	0.5538	1	DCC(1.0,0.414)	DCC(1.0,0.414)	NA	NA	NA	NA	NA	NA	NA	No	NA	NA	Yes	3.625	No	NA,NA	NA	NA
chr18:53020918	511620	INS	341	0.8808	0.4412	1	DCC(1.0,0.414)	DCC(1.0,0.414)	NA	NA	NA	NA	NA	NA	NA	No	NA	HGSVC	Yes	1.616	No	NA,NA	NA	NA
chr18:53029023	511621	DEL	71	0.9171	0.3016	77	DCC(1.0,0.414)	DCC(1.0,0.414)	NA	NA	NA	NA	NA	NA	NA	No	NA	HPRC,HGSVC,1KG-ONT	No	2.346	Yes	NA,NA	NA	NA
chr18:53047238	511622	DEL	74	0.9065	0.3231	18	DCC(1.0,0.414)	DCC(1.0,0.414)	NA	NA	NA	NA	NA	NA	NA	No	ID=18-53047235-53047288-AT,18-53047292-53047308-TA,18-53047312-53047324-TA,18-53047328-53047338-TA,18-53047335-53047344-ATA,18-53047428-53047463-AT;MOTIFS=ATA,TA,AT;STRUC=<VC107596>	HPRC,HGSVC,1KG-ONT	No	1.732	Yes	NA,NA	NA	NA
chr18:53047244	511623	DEL	68	0.8875	0.4158	13	DCC(1.0,0.414)	DCC(1.0,0.414)	NA	NA	NA	NA	NA	NA	NA	No	ID=18-53047235-53047288-AT,18-53047292-53047308-TA,18-53047312-53047324-TA,18-53047328-53047338-TA,18-53047335-53047344-ATA,18-53047428-53047463-AT;MOTIFS=ATA,TA,AT;STRUC=<VC107596>	HPRC,HGSVC,1KG-ONT	No	1.897	Yes	NA,NA	NA	NA
chr18:53047248	511624	DEL	64	0.8818	0.4241	234	DCC(1.0,0.414)	DCC(1.0,0.414)	NA	NA	NA	NA	NA	NA	NA	No	ID=18-53047235-53047288-AT,18-53047292-53047308-TA,18-53047312-53047324-TA,18-53047328-53047338-TA,18-53047335-53047344-ATA,18-53047428-53047463-AT;MOTIFS=ATA,TA,AT;STRUC=<VC107596>	HPRC,HGSVC,1KG-ONT	No	2.015	Yes	NA,NA	NA	NA
chr18:53047252	511625	DEL	60	0.8881	0.416	312	DCC(1.0,0.414)	DCC(1.0,0.414)	NA	NA	NA	NA	NA	NA	NA	No	ID=18-53047235-53047288-AT,18-53047292-53047308-TA,18-53047312-53047324-TA,18-53047328-53047338-TA,18-53047335-53047344-ATA,18-53047428-53047463-AT;MOTIFS=ATA,TA,AT;STRUC=<VC107596>	HPRC,HGSVC,1KG-ONT	No	2.015	Yes	NA,NA	NA	NA
chr18:53047256	511626	DEL	56	0.8293	0.6011	50	DCC(1.0,0.414)	DCC(1.0,0.414)	NA	NA	NA	NA	NA	NA	NA	No	ID=18-53047235-53047288-AT,18-53047292-53047308-TA,18-53047312-53047324-TA,18-53047328-53047338-TA,18-53047335-53047344-ATA,18-53047428-53047463-AT;MOTIFS=ATA,TA,AT;STRUC=<VC107596>	HPRC,HGSVC,1KG-ONT	No	2.015	Yes	NA,NA	NA	NA
chr18:53047260	511627	DEL	52	0.9032	0.3402	89	DCC(1.0,0.414)	DCC(1.0,0.414)	NA	NA	NA	NA	NA	NA	NA	No	ID=18-53047235-53047288-AT,18-53047292-53047308-TA,18-53047312-53047324-TA,18-53047328-53047338-TA,18-53047335-53047344-ATA,18-53047428-53047463-AT;MOTIFS=ATA,TA,AT;STRUC=<VC107596>	HPRC,HGSVC,1KG-ONT	No	2.015	Yes	NA,NA	NA	NA
chr18:53047292	511628	INS	56	0.8615	0.5081	3	DCC(1.0,0.414)	DCC(1.0,0.414)	NA	NA	NA	NA	NA	NA	NA	No	ID=18-53047235-53047288-AT,18-53047292-53047308-TA,18-53047312-53047324-TA,18-53047328-53047338-TA,18-53047335-53047344-ATA,18-53047428-53047463-AT;MOTIFS=ATA,TA,AT;STRUC=<VC107596>	NA	No	1.616	No	NA,NA	NA	NA
chr18:53047436	511629	DEL	62	0.8525	0.5207	78	DCC(1.0,0.414)	DCC(1.0,0.414)	NA	NA	NA	NA	NA	NA	NA	No	ID=18-53047235-53047288-AT,18-53047292-53047308-TA,18-53047312-53047324-TA,18-53047328-53047338-TA,18-53047335-53047344-ATA,18-53047428-53047463-AT;MOTIFS=ATA,TA,AT;STRUC=<VC107596>	HPRC,HGSVC,1KG-ONT	Yes	0.003	Yes	NA,NA	NA	NA
chr18:53065083	511630	INS	340	0.8708	0.484	4	DCC(1.0,0.414)	DCC(1.0,0.414)	NA	NA	NA	NA	NA	NA	NA	No	NA	NA	Yes	12.21	No	NA,NA	NA	NA
chr18:53085980	511631	DEL	345	0.8705	0.4739	6	DCC(1.0,0.414)	DCC(1.0,0.414)	NA	NA	NA	NA	NA	NA	NA	No	ID=18-53085957-53085990-TCT,18-53086000-53086019-CTTCTC,18-53086014-53086049-TCTCCC,18-53086044-53086067-TCTCCT,18-53086069-53086153-CTC,18-53086173-53086186-TCT,18-53086186-53086200-TTC,18-53086215-53086228-CTT,18-53086230-53086248-TTC,18-53086250-53086274-TTC,18-53086276-53086297-TTC,18-53086299-53086323-TTC,18-53086325-53086352-TTC,18-53086354-53086378-TTC,18-53086380-53086401-TTC,18-53086403-53086427-TTC,18-53086406-53086489-TTCTTCTTCTTCTTCTTCTTCCT,18-53086429-53086450-TTC,18-53086452-53086473-TTC,18-53086475-53086489-TTC,18-53086488-53086500-TTC,18-53086502-53086519-TTC,18-53086518-53086527-TTC,18-53086527-53086545-CTT,18-53086544-53086556-TTC,18-53086556-53086574-CTT,18-53086573-53086585-TTC,18-53086585-53086615-CTT,18-53086614-53086625-TTC;MOTIFS=TCT,CTT,TTC,CTC,TTCTTCTTCTTCTTCTTCTTCCT,TCTCCT,TCTCCC,CTTCTC;STRUC=<VC107600>	HGSVC,1KG-ONT	No	2.106	No	NA,NA	NA	NA
chr18:53085983	511632	DEL	371	0.881	0.4277	36	DCC(1.0,0.414)	DCC(1.0,0.414)	NA	NA	NA	NA	NA	NA	NA	No	ID=18-53085957-53085990-TCT,18-53086000-53086019-CTTCTC,18-53086014-53086049-TCTCCC,18-53086044-53086067-TCTCCT,18-53086069-53086153-CTC,18-53086173-53086186-TCT,18-53086186-53086200-TTC,18-53086215-53086228-CTT,18-53086230-53086248-TTC,18-53086250-53086274-TTC,18-53086276-53086297-TTC,18-53086299-53086323-TTC,18-53086325-53086352-TTC,18-53086354-53086378-TTC,18-53086380-53086401-TTC,18-53086403-53086427-TTC,18-53086406-53086489-TTCTTCTTCTTCTTCTTCTTCCT,18-53086429-53086450-TTC,18-53086452-53086473-TTC,18-53086475-53086489-TTC,18-53086488-53086500-TTC,18-53086502-53086519-TTC,18-53086518-53086527-TTC,18-53086527-53086545-CTT,18-53086544-53086556-TTC,18-53086556-53086574-CTT,18-53086573-53086585-TTC,18-53086585-53086615-CTT,18-53086614-53086625-TTC;MOTIFS=TCT,CTT,TTC,CTC,TTCTTCTTCTTCTTCTTCTTCCT,TCTCCT,TCTCCC,CTTCTC;STRUC=<VC107600>	HGSVC,1KG-ONT	No	2.084	Yes	NA,NA	NA	NA
chr18:53085989	511633	DEL	391	0.9291	0.2777	50	DCC(1.0,0.414)	DCC(1.0,0.414)	NA	NA	NA	NA	NA	NA	NA	No	ID=18-53085957-53085990-TCT,18-53086000-53086019-CTTCTC,18-53086014-53086049-TCTCCC,18-53086044-53086067-TCTCCT,18-53086069-53086153-CTC,18-53086173-53086186-TCT,18-53086186-53086200-TTC,18-53086215-53086228-CTT,18-53086230-53086248-TTC,18-53086250-53086274-TTC,18-53086276-53086297-TTC,18-53086299-53086323-TTC,18-53086325-53086352-TTC,18-53086354-53086378-TTC,18-53086380-53086401-TTC,18-53086403-53086427-TTC,18-53086406-53086489-TTCTTCTTCTTCTTCTTCTTCCT,18-53086429-53086450-TTC,18-53086452-53086473-TTC,18-53086475-53086489-TTC,18-53086488-53086500-TTC,18-53086502-53086519-TTC,18-53086518-53086527-TTC,18-53086527-53086545-CTT,18-53086544-53086556-TTC,18-53086556-53086574-CTT,18-53086573-53086585-TTC,18-53086585-53086615-CTT,18-53086614-53086625-TTC;MOTIFS=TCT,CTT,TTC,CTC,TTCTTCTTCTTCTTCTTCTTCCT,TCTCCT,TCTCCC,CTTCTC;STRUC=<VC107600>	HGSVC,1KG-ONT	No	2.106	Yes	NA,NA	NA	NA
chr18:53085989	511634	DEL	555	0.885	0.4813	189	DCC(1.0,0.414)	DCC(1.0,0.414)	NA	NA	NA	NA	NA	NA	NA	No	ID=18-53085957-53085990-TCT,18-53086000-53086019-CTTCTC,18-53086014-53086049-TCTCCC,18-53086044-53086067-TCTCCT,18-53086069-53086153-CTC,18-53086173-53086186-TCT,18-53086186-53086200-TTC,18-53086215-53086228-CTT,18-53086230-53086248-TTC,18-53086250-53086274-TTC,18-53086276-53086297-TTC,18-53086299-53086323-TTC,18-53086325-53086352-TTC,18-53086354-53086378-TTC,18-53086380-53086401-TTC,18-53086403-53086427-TTC,18-53086406-53086489-TTCTTCTTCTTCTTCTTCTTCCT,18-53086429-53086450-TTC,18-53086452-53086473-TTC,18-53086475-53086489-TTC,18-53086488-53086500-TTC,18-53086502-53086519-TTC,18-53086518-53086527-TTC,18-53086527-53086545-CTT,18-53086544-53086556-TTC,18-53086556-53086574-CTT,18-53086573-53086585-TTC,18-53086585-53086615-CTT,18-53086614-53086625-TTC;MOTIFS=TCT,CTT,TTC,CTC,TTCTTCTTCTTCTTCTTCTTCCT,TCTCCT,TCTCCC,CTTCTC;STRUC=<VC107600>	HGSVC,1KG-ONT	No	2.295	Yes	NA,NA	NA	NA
chr18:53085994	511635	DEL	591	0.8319	0.6302	558	DCC(1.0,0.414)	DCC(1.0,0.414)	NA	NA	NA	NA	NA	NA	NA	No	ID=18-53085957-53085990-TCT,18-53086000-53086019-CTTCTC,18-53086014-53086049-TCTCCC,18-53086044-53086067-TCTCCT,18-53086069-53086153-CTC,18-53086173-53086186-TCT,18-53086186-53086200-TTC,18-53086215-53086228-CTT,18-53086230-53086248-TTC,18-53086250-53086274-TTC,18-53086276-53086297-TTC,18-53086299-53086323-TTC,18-53086325-53086352-TTC,18-53086354-53086378-TTC,18-53086380-53086401-TTC,18-53086403-53086427-TTC,18-53086406-53086489-TTCTTCTTCTTCTTCTTCTTCCT,18-53086429-53086450-TTC,18-53086452-53086473-TTC,18-53086475-53086489-TTC,18-53086488-53086500-TTC,18-53086502-53086519-TTC,18-53086518-53086527-TTC,18-53086527-53086545-CTT,18-53086544-53086556-TTC,18-53086556-53086574-CTT,18-53086573-53086585-TTC,18-53086585-53086615-CTT,18-53086614-53086625-TTC;MOTIFS=TCT,CTT,TTC,CTC,TTCTTCTTCTTCTTCTTCTTCCT,TCTCCT,TCTCCC,CTTCTC;STRUC=<VC107600>	HGSVC,1KG-ONT	No	2.197	Yes	NA,NA	NA	NA
chr18:53086003	511636	DEL	87	0.8456	0.5671	1	DCC(1.0,0.414)	DCC(1.0,0.414)	NA	NA	NA	NA	NA	NA	NA	No	ID=18-53085957-53085990-TCT,18-53086000-53086019-CTTCTC,18-53086014-53086049-TCTCCC,18-53086044-53086067-TCTCCT,18-53086069-53086153-CTC,18-53086173-53086186-TCT,18-53086186-53086200-TTC,18-53086215-53086228-CTT,18-53086230-53086248-TTC,18-53086250-53086274-TTC,18-53086276-53086297-TTC,18-53086299-53086323-TTC,18-53086325-53086352-TTC,18-53086354-53086378-TTC,18-53086380-53086401-TTC,18-53086403-53086427-TTC,18-53086406-53086489-TTCTTCTTCTTCTTCTTCTTCCT,18-53086429-53086450-TTC,18-53086452-53086473-TTC,18-53086475-53086489-TTC,18-53086488-53086500-TTC,18-53086502-53086519-TTC,18-53086518-53086527-TTC,18-53086527-53086545-CTT,18-53086544-53086556-TTC,18-53086556-53086574-CTT,18-53086573-53086585-TTC,18-53086585-53086615-CTT,18-53086614-53086625-TTC;MOTIFS=TCT,CTT,TTC,CTC,TTCTTCTTCTTCTTCTTCTTCCT,TCTCCT,TCTCCC,CTTCTC;STRUC=<VC107600>	1KG-ONT	No	1.194	No	NA,NA	NA	NA
chr18:53086009	511637	DEL	206	0.8156	0.678	1	DCC(1.0,0.414)	DCC(1.0,0.414)	NA	NA	NA	NA	NA	NA	NA	No	ID=18-53085957-53085990-TCT,18-53086000-53086019-CTTCTC,18-53086014-53086049-TCTCCC,18-53086044-53086067-TCTCCT,18-53086069-53086153-CTC,18-53086173-53086186-TCT,18-53086186-53086200-TTC,18-53086215-53086228-CTT,18-53086230-53086248-TTC,18-53086250-53086274-TTC,18-53086276-53086297-TTC,18-53086299-53086323-TTC,18-53086325-53086352-TTC,18-53086354-53086378-TTC,18-53086380-53086401-TTC,18-53086403-53086427-TTC,18-53086406-53086489-TTCTTCTTCTTCTTCTTCTTCCT,18-53086429-53086450-TTC,18-53086452-53086473-TTC,18-53086475-53086489-TTC,18-53086488-53086500-TTC,18-53086502-53086519-TTC,18-53086518-53086527-TTC,18-53086527-53086545-CTT,18-53086544-53086556-TTC,18-53086556-53086574-CTT,18-53086573-53086585-TTC,18-53086585-53086615-CTT,18-53086614-53086625-TTC;MOTIFS=TCT,CTT,TTC,CTC,TTCTTCTTCTTCTTCTTCTTCCT,TCTCCT,TCTCCC,CTTCTC;STRUC=<VC107600>	NA	No	1.985	No	NA,NA	NA	NA
chr18:53086039	511638	DEL	57	0.9672	0.1392	5	DCC(1.0,0.414)	DCC(1.0,0.414)	NA	NA	NA	NA	NA	NA	NA	No	ID=18-53085957-53085990-TCT,18-53086000-53086019-CTTCTC,18-53086014-53086049-TCTCCC,18-53086044-53086067-TCTCCT,18-53086069-53086153-CTC,18-53086173-53086186-TCT,18-53086186-53086200-TTC,18-53086215-53086228-CTT,18-53086230-53086248-TTC,18-53086250-53086274-TTC,18-53086276-53086297-TTC,18-53086299-53086323-TTC,18-53086325-53086352-TTC,18-53086354-53086378-TTC,18-53086380-53086401-TTC,18-53086403-53086427-TTC,18-53086406-53086489-TTCTTCTTCTTCTTCTTCTTCCT,18-53086429-53086450-TTC,18-53086452-53086473-TTC,18-53086475-53086489-TTC,18-53086488-53086500-TTC,18-53086502-53086519-TTC,18-53086518-53086527-TTC,18-53086527-53086545-CTT,18-53086544-53086556-TTC,18-53086556-53086574-CTT,18-53086573-53086585-TTC,18-53086585-53086615-CTT,18-53086614-53086625-TTC;MOTIFS=TCT,CTT,TTC,CTC,TTCTTCTTCTTCTTCTTCTTCCT,TCTCCT,TCTCCC,CTTCTC;STRUC=<VC107600>	1KG-ONT	No	0.62	Yes	NA,NA	NA	NA
chr18:53086104	511639	DEL	52	0.8118	0.6711	3	DCC(1.0,0.414)	DCC(1.0,0.414)	NA	NA	NA	NA	NA	NA	NA	No	ID=18-53085957-53085990-TCT,18-53086000-53086019-CTTCTC,18-53086014-53086049-TCTCCC,18-53086044-53086067-TCTCCT,18-53086069-53086153-CTC,18-53086173-53086186-TCT,18-53086186-53086200-TTC,18-53086215-53086228-CTT,18-53086230-53086248-TTC,18-53086250-53086274-TTC,18-53086276-53086297-TTC,18-53086299-53086323-TTC,18-53086325-53086352-TTC,18-53086354-53086378-TTC,18-53086380-53086401-TTC,18-53086403-53086427-TTC,18-53086406-53086489-TTCTTCTTCTTCTTCTTCTTCCT,18-53086429-53086450-TTC,18-53086452-53086473-TTC,18-53086475-53086489-TTC,18-53086488-53086500-TTC,18-53086502-53086519-TTC,18-53086518-53086527-TTC,18-53086527-53086545-CTT,18-53086544-53086556-TTC,18-53086556-53086574-CTT,18-53086573-53086585-TTC,18-53086585-53086615-CTT,18-53086614-53086625-TTC;MOTIFS=TCT,CTT,TTC,CTC,TTCTTCTTCTTCTTCTTCTTCCT,TCTCCT,TCTCCC,CTTCTC;STRUC=<VC107600>	1KG-ONT	No	0.663	Yes	NA,NA	NA	NA
chr18:53086143	511640	DEL	442	0.8422	0.6135	183	DCC(1.0,0.414)	DCC(1.0,0.414)	NA	NA	NA	NA	NA	NA	NA	No	ID=18-53085957-53085990-TCT,18-53086000-53086019-CTTCTC,18-53086014-53086049-TCTCCC,18-53086044-53086067-TCTCCT,18-53086069-53086153-CTC,18-53086173-53086186-TCT,18-53086186-53086200-TTC,18-53086215-53086228-CTT,18-53086230-53086248-TTC,18-53086250-53086274-TTC,18-53086276-53086297-TTC,18-53086299-53086323-TTC,18-53086325-53086352-TTC,18-53086354-53086378-TTC,18-53086380-53086401-TTC,18-53086403-53086427-TTC,18-53086406-53086489-TTCTTCTTCTTCTTCTTCTTCCT,18-53086429-53086450-TTC,18-53086452-53086473-TTC,18-53086475-53086489-TTC,18-53086488-53086500-TTC,18-53086502-53086519-TTC,18-53086518-53086527-TTC,18-53086527-53086545-CTT,18-53086544-53086556-TTC,18-53086556-53086574-CTT,18-53086573-53086585-TTC,18-53086585-53086615-CTT,18-53086614-53086625-TTC;MOTIFS=TCT,CTT,TTC,CTC,TTCTTCTTCTTCTTCTTCTTCCT,TCTCCT,TCTCCC,CTTCTC;STRUC=<VC107600>	HGSVC,1KG-ONT	No	0.751	Yes	NA,NA	NA	NA
chr18:53086155	511641	DEL	401	0.9577	0.1871	447	DCC(1.0,0.414)	DCC(1.0,0.414)	NA	NA	NA	NA	NA	NA	NA	No	ID=18-53085957-53085990-TCT,18-53086000-53086019-CTTCTC,18-53086014-53086049-TCTCCC,18-53086044-53086067-TCTCCT,18-53086069-53086153-CTC,18-53086173-53086186-TCT,18-53086186-53086200-TTC,18-53086215-53086228-CTT,18-53086230-53086248-TTC,18-53086250-53086274-TTC,18-53086276-53086297-TTC,18-53086299-53086323-TTC,18-53086325-53086352-TTC,18-53086354-53086378-TTC,18-53086380-53086401-TTC,18-53086403-53086427-TTC,18-53086406-53086489-TTCTTCTTCTTCTTCTTCTTCCT,18-53086429-53086450-TTC,18-53086452-53086473-TTC,18-53086475-53086489-TTC,18-53086488-53086500-TTC,18-53086502-53086519-TTC,18-53086518-53086527-TTC,18-53086527-53086545-CTT,18-53086544-53086556-TTC,18-53086556-53086574-CTT,18-53086573-53086585-TTC,18-53086585-53086615-CTT,18-53086614-53086625-TTC;MOTIFS=TCT,CTT,TTC,CTC,TTCTTCTTCTTCTTCTTCTTCCT,TCTCCT,TCTCCC,CTTCTC;STRUC=<VC107600>	HGSVC,1KG-ONT	No	0.763	Yes	NA,NA	NA	NA
chr18:53086159	511642	DEL	195	0.8139	0.6686	1	DCC(1.0,0.414)	DCC(1.0,0.414)	NA	NA	NA	NA	NA	NA	NA	No	ID=18-53085957-53085990-TCT,18-53086000-53086019-CTTCTC,18-53086014-53086049-TCTCCC,18-53086044-53086067-TCTCCT,18-53086069-53086153-CTC,18-53086173-53086186-TCT,18-53086186-53086200-TTC,18-53086215-53086228-CTT,18-53086230-53086248-TTC,18-53086250-53086274-TTC,18-53086276-53086297-TTC,18-53086299-53086323-TTC,18-53086325-53086352-TTC,18-53086354-53086378-TTC,18-53086380-53086401-TTC,18-53086403-53086427-TTC,18-53086406-53086489-TTCTTCTTCTTCTTCTTCTTCCT,18-53086429-53086450-TTC,18-53086452-53086473-TTC,18-53086475-53086489-TTC,18-53086488-53086500-TTC,18-53086502-53086519-TTC,18-53086518-53086527-TTC,18-53086527-53086545-CTT,18-53086544-53086556-TTC,18-53086556-53086574-CTT,18-53086573-53086585-TTC,18-53086585-53086615-CTT,18-53086614-53086625-TTC;MOTIFS=TCT,CTT,TTC,CTC,TTCTTCTTCTTCTTCTTCTTCCT,TCTCCT,TCTCCC,CTTCTC;STRUC=<VC107600>	NA	No	1.2	No	NA,NA	NA	NA
chr18:53086186	511643	DEL	370	0.9308	0.2709	71	DCC(1.0,0.414)	DCC(1.0,0.414)	NA	NA	NA	NA	NA	NA	NA	No	ID=18-53085957-53085990-TCT,18-53086000-53086019-CTTCTC,18-53086014-53086049-TCTCCC,18-53086044-53086067-TCTCCT,18-53086069-53086153-CTC,18-53086173-53086186-TCT,18-53086186-53086200-TTC,18-53086215-53086228-CTT,18-53086230-53086248-TTC,18-53086250-53086274-TTC,18-53086276-53086297-TTC,18-53086299-53086323-TTC,18-53086325-53086352-TTC,18-53086354-53086378-TTC,18-53086380-53086401-TTC,18-53086403-53086427-TTC,18-53086406-53086489-TTCTTCTTCTTCTTCTTCTTCCT,18-53086429-53086450-TTC,18-53086452-53086473-TTC,18-53086475-53086489-TTC,18-53086488-53086500-TTC,18-53086502-53086519-TTC,18-53086518-53086527-TTC,18-53086527-53086545-CTT,18-53086544-53086556-TTC,18-53086556-53086574-CTT,18-53086573-53086585-TTC,18-53086585-53086615-CTT,18-53086614-53086625-TTC;MOTIFS=TCT,CTT,TTC,CTC,TTCTTCTTCTTCTTCTTCTTCCT,TCTCCT,TCTCCC,CTTCTC;STRUC=<VC107600>	HGSVC,1KG-ONT	No	1.233	Yes	NA,NA	NA	NA
chr18:53086328	511644	DEL	52	0.8535	0.5188	19	DCC(1.0,0.414)	DCC(1.0,0.414)	NA	NA	NA	NA	NA	NA	NA	No	ID=18-53085957-53085990-TCT,18-53086000-53086019-CTTCTC,18-53086014-53086049-TCTCCC,18-53086044-53086067-TCTCCT,18-53086069-53086153-CTC,18-53086173-53086186-TCT,18-53086186-53086200-TTC,18-53086215-53086228-CTT,18-53086230-53086248-TTC,18-53086250-53086274-TTC,18-53086276-53086297-TTC,18-53086299-53086323-TTC,18-53086325-53086352-TTC,18-53086354-53086378-TTC,18-53086380-53086401-TTC,18-53086403-53086427-TTC,18-53086406-53086489-TTCTTCTTCTTCTTCTTCTTCCT,18-53086429-53086450-TTC,18-53086452-53086473-TTC,18-53086475-53086489-TTC,18-53086488-53086500-TTC,18-53086502-53086519-TTC,18-53086518-53086527-TTC,18-53086527-53086545-CTT,18-53086544-53086556-TTC,18-53086556-53086574-CTT,18-53086573-53086585-TTC,18-53086585-53086615-CTT,18-53086614-53086625-TTC;MOTIFS=TCT,CTT,TTC,CTC,TTCTTCTTCTTCTTCTTCTTCCT,TCTCCT,TCTCCC,CTTCTC;STRUC=<VC107600>	1KG-ONT	No	1.943	Yes	NA,NA	NA	NA
chr18:53086360	511645	DEL	69	0.8451	0.5813	2	DCC(1.0,0.414)	DCC(1.0,0.414)	NA	NA	NA	NA	NA	NA	NA	No	ID=18-53085957-53085990-TCT,18-53086000-53086019-CTTCTC,18-53086014-53086049-TCTCCC,18-53086044-53086067-TCTCCT,18-53086069-53086153-CTC,18-53086173-53086186-TCT,18-53086186-53086200-TTC,18-53086215-53086228-CTT,18-53086230-53086248-TTC,18-53086250-53086274-TTC,18-53086276-53086297-TTC,18-53086299-53086323-TTC,18-53086325-53086352-TTC,18-53086354-53086378-TTC,18-53086380-53086401-TTC,18-53086403-53086427-TTC,18-53086406-53086489-TTCTTCTTCTTCTTCTTCTTCCT,18-53086429-53086450-TTC,18-53086452-53086473-TTC,18-53086475-53086489-TTC,18-53086488-53086500-TTC,18-53086502-53086519-TTC,18-53086518-53086527-TTC,18-53086527-53086545-CTT,18-53086544-53086556-TTC,18-53086556-53086574-CTT,18-53086573-53086585-TTC,18-53086585-53086615-CTT,18-53086614-53086625-TTC;MOTIFS=TCT,CTT,TTC,CTC,TTCTTCTTCTTCTTCTTCTTCCT,TCTCCT,TCTCCC,CTTCTC;STRUC=<VC107600>	1KG-ONT	No	1.959	Yes	NA,NA	NA	NA
chr18:53086446	511646	DEL	170	0.8619	0.5235	1	DCC(1.0,0.414)	DCC(1.0,0.414)	NA	NA	NA	NA	NA	NA	NA	No	ID=18-53085957-53085990-TCT,18-53086000-53086019-CTTCTC,18-53086014-53086049-TCTCCC,18-53086044-53086067-TCTCCT,18-53086069-53086153-CTC,18-53086173-53086186-TCT,18-53086186-53086200-TTC,18-53086215-53086228-CTT,18-53086230-53086248-TTC,18-53086250-53086274-TTC,18-53086276-53086297-TTC,18-53086299-53086323-TTC,18-53086325-53086352-TTC,18-53086354-53086378-TTC,18-53086380-53086401-TTC,18-53086403-53086427-TTC,18-53086406-53086489-TTCTTCTTCTTCTTCTTCTTCCT,18-53086429-53086450-TTC,18-53086452-53086473-TTC,18-53086475-53086489-TTC,18-53086488-53086500-TTC,18-53086502-53086519-TTC,18-53086518-53086527-TTC,18-53086527-53086545-CTT,18-53086544-53086556-TTC,18-53086556-53086574-CTT,18-53086573-53086585-TTC,18-53086585-53086615-CTT,18-53086614-53086625-TTC;MOTIFS=TCT,CTT,TTC,CTC,TTCTTCTTCTTCTTCTTCTTCCT,TCTCCT,TCTCCC,CTTCTC;STRUC=<VC107600>	NA	No	2.112	No	NA,NA	NA	NA
chr18:53086556	511647	INS	204	0.8255	0.6551	1	DCC(1.0,0.414)	DCC(1.0,0.414)	NA	NA	NA	NA	NA	NA	NA	No	ID=18-53085957-53085990-TCT,18-53086000-53086019-CTTCTC,18-53086014-53086049-TCTCCC,18-53086044-53086067-TCTCCT,18-53086069-53086153-CTC,18-53086173-53086186-TCT,18-53086186-53086200-TTC,18-53086215-53086228-CTT,18-53086230-53086248-TTC,18-53086250-53086274-TTC,18-53086276-53086297-TTC,18-53086299-53086323-TTC,18-53086325-53086352-TTC,18-53086354-53086378-TTC,18-53086380-53086401-TTC,18-53086403-53086427-TTC,18-53086406-53086489-TTCTTCTTCTTCTTCTTCTTCCT,18-53086429-53086450-TTC,18-53086452-53086473-TTC,18-53086475-53086489-TTC,18-53086488-53086500-TTC,18-53086502-53086519-TTC,18-53086518-53086527-TTC,18-53086527-53086545-CTT,18-53086544-53086556-TTC,18-53086556-53086574-CTT,18-53086573-53086585-TTC,18-53086585-53086615-CTT,18-53086614-53086625-TTC;MOTIFS=TCT,CTT,TTC,CTC,TTCTTCTTCTTCTTCTTCTTCCT,TCTCCT,TCTCCC,CTTCTC;STRUC=<VC107600>	NA	No	1.616	No	NA,NA	NA	NA
chr18:53183662	511648	INS	314	0.9229	0.3233	1	DCC(1.0,0.414)	DCC(1.0,0.414)	NA	NA	NA	NA	NA	NA	NA	No	NA	NA	Yes	12.78	No	NA,NA	NA	NA
chr18:53193647	511649	DEL	63	0.9591	0.3779	2	DCC(1.0,0.414)	DCC(1.0,0.414)	NA	NA	NA	NA	NA	NA	NA	No	NA	HPRC	Yes	0.996	Yes	NA,NA	NA	NA
chr18:53204046	511650	DEL	65	0.8987	0.359	292	DCC(1.0,0.414)	DCC(1.0,0.414)	NA	NA	NA	NA	NA	NA	NA	No	NA	HPRC,HGSVC,1KG-ONT	No	1.959	Yes	NA,NA	NA	NA
chr18:53206125	511652	INS	79	0.9707	0.1182	266	DCC(1.0,0.414)	DCC(1.0,0.414)	NA	NA	NA	NA	NA	NA	NA	No	NA	HPRC,HGSVC,1KG-ONT	Yes	1.616	Yes	NA,NA	NA	NA
chr18:53206125	511651	INS	84	0.9059	0.3475	858	DCC(1.0,0.414)	DCC(1.0,0.414)	NA	NA	NA	NA	NA	NA	NA	No	NA	HPRC,HGSVC,1KG-ONT	Yes	1.616	Yes	NA,NA	NA	NA
chr18:53206135	511653	INS	86	0.9363	0.2472	352	DCC(1.0,0.414)	DCC(1.0,0.414)	NA	NA	NA	NA	NA	NA	NA	No	NA	HPRC,HGSVC,1KG-ONT	Yes	1.616	Yes	NA,NA	NA	NA
chr18:53206306	511654	DEL	84	0.9142	0.3467	457	DCC(1.0,0.414)	DCC(1.0,0.414)	NA	NA	NA	NA	NA	NA	NA	No	ID=18-53206306-53206448-ATATATACATATATGTATTGTAACACATATATGTATATATGT;MOTIFS=ATATATACATATATGTATTGTAACACATATATGTATATATGT;STRUC=<TR1625842>	HPRC,HGSVC	No	0.003	Yes	NA,NA	NA	NA
chr18:53206354	511655	DEL	60	0.8345	0.6065	13	DCC(1.0,0.414)	DCC(1.0,0.414)	NA	NA	NA	NA	NA	NA	NA	No	ID=18-53206306-53206448-ATATATACATATATGTATTGTAACACATATATGTATATATGT;MOTIFS=ATATATACATATATGTATTGTAACACATATATGTATATATGT;STRUC=<TR1625842>	HPRC,HGSVC	No	0.003	Yes	NA,NA	NA	NA
chr18:53231642	511656	DEL	117	0.8992	0.4499	1	DCC(1.0,0.414)	DCC(1.0,0.414)	NA	NA	NA	NA	NA	NA	NA	No	NA	NA	Yes	5.977	No	NA,NA	NA	NA
chr18:53300962	511657	INS	51	0.852	0.5468	35	DCC(1.0,0.414)	DCC(1.0,0.414)	NA	NA	NA	NA	NA	NA	NA	No	ID=18-53300989-53300998-T,18-53301021-53301040-TTTTCT,18-53301038-53301053-TTCCT,18-53301072-53301092-TTCT;MOTIFS=TTTTCT,TTCCT,TTCT,T;STRUC=<VC107621>	HPRC,HGSVC,1KG-ONT	No	1.616	Yes	NA,NA	NA	NA
chr18:53300972	511660	INS	61	0.8873	0.4088	31	DCC(1.0,0.414)	DCC(1.0,0.414)	NA	NA	NA	NA	NA	NA	NA	No	ID=18-53300962-53300992-TTCT;MOTIFS=TTCT;STRUC=<TR1625951>,ID=18-53300989-53300998-T,18-53301021-53301040-TTTTCT,18-53301038-53301053-TTCCT,18-53301072-53301092-TTCT;MOTIFS=TTTTCT,TTCCT,TTCT,T;STRUC=<VC107621>	HPRC,HGSVC,1KG-ONT	No	1.616	Yes	NA,NA	NA	NA
chr18:53300972	511662	INS	73	0.8256	0.6461	5	DCC(1.0,0.414)	DCC(1.0,0.414)	NA	NA	NA	NA	NA	NA	NA	No	ID=18-53300962-53300992-TTCT;MOTIFS=TTCT;STRUC=<TR1625951>,ID=18-53300989-53300998-T,18-53301021-53301040-TTTTCT,18-53301038-53301053-TTCCT,18-53301072-53301092-TTCT;MOTIFS=TTTTCT,TTCCT,TTCT,T;STRUC=<VC107621>	HPRC,HGSVC,1KG-ONT	No	1.616	Yes	NA,NA	NA	NA
chr18:53300972	511661	INS	65	0.8697	0.4854	13	DCC(1.0,0.414)	DCC(1.0,0.414)	NA	NA	NA	NA	NA	NA	NA	No	ID=18-53300962-53300992-TTCT;MOTIFS=TTCT;STRUC=<TR1625951>,ID=18-53300989-53300998-T,18-53301021-53301040-TTTTCT,18-53301038-53301053-TTCCT,18-53301072-53301092-TTCT;MOTIFS=TTTTCT,TTCCT,TTCT,T;STRUC=<VC107621>	HPRC,HGSVC,1KG-ONT	No	1.616	Yes	NA,NA	NA	NA
chr18:53300972	511658	INS	51	0.8539	0.5463	16	DCC(1.0,0.414)	DCC(1.0,0.414)	NA	NA	NA	NA	NA	NA	NA	No	ID=18-53300962-53300992-TTCT;MOTIFS=TTCT;STRUC=<TR1625951>,ID=18-53300989-53300998-T,18-53301021-53301040-TTTTCT,18-53301038-53301053-TTCCT,18-53301072-53301092-TTCT;MOTIFS=TTTTCT,TTCCT,TTCT,T;STRUC=<VC107621>	HPRC,HGSVC,1KG-ONT	No	1.616	No	NA,NA	NA	NA
chr18:53300972	511659	INS	57	0.921	0.2931	41	DCC(1.0,0.414)	DCC(1.0,0.414)	NA	NA	NA	NA	NA	NA	NA	No	ID=18-53300962-53300992-TTCT;MOTIFS=TTCT;STRUC=<TR1625951>,ID=18-53300989-53300998-T,18-53301021-53301040-TTTTCT,18-53301038-53301053-TTCCT,18-53301072-53301092-TTCT;MOTIFS=TTTTCT,TTCCT,TTCT,T;STRUC=<VC107621>	HPRC,HGSVC,1KG-ONT	No	1.616	Yes	NA,NA	NA	NA
chr18:53300985	511663	INS	50	0.8938	0.3953	187	DCC(1.0,0.414)	DCC(1.0,0.414)	NA	NA	NA	NA	NA	NA	NA	No	ID=18-53300962-53300992-TTCT;MOTIFS=TTCT;STRUC=<TR1625951>,ID=18-53300989-53300998-T,18-53301021-53301040-TTTTCT,18-53301038-53301053-TTCCT,18-53301072-53301092-TTCT;MOTIFS=TTTTCT,TTCCT,TTCT,T;STRUC=<VC107621>	HPRC,HGSVC,1KG-ONT	No	1.616	Yes	NA,NA	NA	NA
chr18:53300985	511664	INS	54	0.8209	0.6581	70	DCC(1.0,0.414)	DCC(1.0,0.414)	NA	NA	NA	NA	NA	NA	NA	No	ID=18-53300962-53300992-TTCT;MOTIFS=TTCT;STRUC=<TR1625951>,ID=18-53300989-53300998-T,18-53301021-53301040-TTTTCT,18-53301038-53301053-TTCCT,18-53301072-53301092-TTCT;MOTIFS=TTTTCT,TTCCT,TTCT,T;STRUC=<VC107621>	HPRC,HGSVC,1KG-ONT	No	1.616	Yes	NA,NA	NA	NA
chr18:53301034	511665	INS	64	0.8064	0.672	2	DCC(1.0,0.414)	DCC(1.0,0.414)	NA	NA	NA	NA	NA	NA	NA	No	ID=18-53300989-53300998-T,18-53301021-53301040-TTTTCT,18-53301038-53301053-TTCCT,18-53301072-53301092-TTCT;MOTIFS=TTTTCT,TTCCT,TTCT,T;STRUC=<VC107621>	HPRC,HGSVC,1KG-ONT	No	1.616	No	NA,NA	NA	NA
chr18:53311129	511666	INS	6082	0.9347	0.4043	1	DCC(1.0,0.414)	DCC(1.0,0.414)	NA	NA	NA	NA	NA	NA	NA	No	ID=18-53311104-53311120-ATTT;MOTIFS=ATTT;STRUC=(ATTT)n,ID=18-53311118-53311133-TTTA;MOTIFS=TTTA;STRUC=<TR1625966>	HPRC	No	1.616	No	NA,NA	NA	NA
chr18:53351291	511667	DEL	154	0.8463	0.5893	4	DCC(1.0,0.414)	DCC(1.0,0.414)	NA	NA	NA	NA	NA	NA	NA	No	ID=18-53351291-53351315-TA,18-53351320-53351332-TA,18-53351337-53351349-TA,18-53351354-53351366-TA,18-53351369-53351381-TA,18-53351384-53351396-TA,18-53351401-53351417-TA,18-53351426-53351438-TA,18-53351443-53351457-TA,18-53351466-53351490-TA,18-53351495-53351513-TA;MOTIFS=TA;STRUC=<VC107632>	NA	No	0.317	No	NA,NA	NA	NA
chr18:53351293	511668	INS	144	0.8047	0.6675	12	DCC(1.0,0.414)	DCC(1.0,0.414)	NA	NA	NA	NA	NA	NA	NA	No	ID=18-53351291-53351315-TA,18-53351320-53351332-TA,18-53351337-53351349-TA,18-53351354-53351366-TA,18-53351369-53351381-TA,18-53351384-53351396-TA,18-53351401-53351417-TA,18-53351426-53351438-TA,18-53351443-53351457-TA,18-53351466-53351490-TA,18-53351495-53351513-TA;MOTIFS=TA;STRUC=<VC107632>	HPRC	No	1.616	Yes	NA,NA	NA	NA
chr18:53351293	511669	INS	58	0.8439	0.563	1	DCC(1.0,0.414)	DCC(1.0,0.414)	NA	NA	NA	NA	NA	NA	NA	No	ID=18-53351291-53351315-TA,18-53351320-53351332-TA,18-53351337-53351349-TA,18-53351354-53351366-TA,18-53351369-53351381-TA,18-53351384-53351396-TA,18-53351401-53351417-TA,18-53351426-53351438-TA,18-53351443-53351457-TA,18-53351466-53351490-TA,18-53351495-53351513-TA;MOTIFS=TA;STRUC=<VC107632>	HGSVC,1KG-ONT	No	1.616	No	NA,NA	NA	NA
chr18:53351299	511670	DEL	85	0.8131	0.6786	15	DCC(1.0,0.414)	DCC(1.0,0.414)	NA	NA	NA	NA	NA	NA	NA	No	ID=18-53351291-53351315-TA,18-53351320-53351332-TA,18-53351337-53351349-TA,18-53351354-53351366-TA,18-53351369-53351381-TA,18-53351384-53351396-TA,18-53351401-53351417-TA,18-53351426-53351438-TA,18-53351443-53351457-TA,18-53351466-53351490-TA,18-53351495-53351513-TA;MOTIFS=TA;STRUC=<VC107632>	HPRC,1KG-ONT	No	0.322	No	NA,NA	NA	NA
chr18:53351305	511671	INS	81	0.8727	0.4936	4	DCC(1.0,0.414)	DCC(1.0,0.414)	NA	NA	NA	NA	NA	NA	NA	No	ID=18-53351291-53351315-TA,18-53351320-53351332-TA,18-53351337-53351349-TA,18-53351354-53351366-TA,18-53351369-53351381-TA,18-53351384-53351396-TA,18-53351401-53351417-TA,18-53351426-53351438-TA,18-53351443-53351457-TA,18-53351466-53351490-TA,18-53351495-53351513-TA;MOTIFS=TA;STRUC=<VC107632>	HPRC,HGSVC,1KG-ONT	No	1.616	Yes	NA,NA	NA	NA
chr18:53351307	511672	INS	74	0.8733	0.4645	3	DCC(1.0,0.414)	DCC(1.0,0.414)	NA	NA	NA	NA	NA	NA	NA	No	ID=18-53351291-53351315-TA,18-53351320-53351332-TA,18-53351337-53351349-TA,18-53351354-53351366-TA,18-53351369-53351381-TA,18-53351384-53351396-TA,18-53351401-53351417-TA,18-53351426-53351438-TA,18-53351443-53351457-TA,18-53351466-53351490-TA,18-53351495-53351513-TA;MOTIFS=TA;STRUC=<VC107632>	HPRC,HGSVC,1KG-ONT	No	1.616	No	NA,NA	NA	NA
chr18:53351316	511673	INS	82	0.7974	0.6869	15	DCC(1.0,0.414)	DCC(1.0,0.414)	NA	NA	NA	NA	NA	NA	NA	No	ID=18-53351291-53351315-TA,18-53351320-53351332-TA,18-53351337-53351349-TA,18-53351354-53351366-TA,18-53351369-53351381-TA,18-53351384-53351396-TA,18-53351401-53351417-TA,18-53351426-53351438-TA,18-53351443-53351457-TA,18-53351466-53351490-TA,18-53351495-53351513-TA;MOTIFS=TA;STRUC=<VC107632>	HPRC,HGSVC,1KG-ONT	No	1.616	Yes	NA,NA	NA	NA
chr18:53351318	511674	INS	63	0.8162	0.6734	2	DCC(1.0,0.414)	DCC(1.0,0.414)	NA	NA	NA	NA	NA	NA	NA	No	ID=18-53351291-53351315-TA,18-53351320-53351332-TA,18-53351337-53351349-TA,18-53351354-53351366-TA,18-53351369-53351381-TA,18-53351384-53351396-TA,18-53351401-53351417-TA,18-53351426-53351438-TA,18-53351443-53351457-TA,18-53351466-53351490-TA,18-53351495-53351513-TA;MOTIFS=TA;STRUC=<VC107632>	HPRC,HGSVC,1KG-ONT	No	1.616	Yes	NA,NA	NA	NA
chr18:53351336	511675	INS	345	0.9072	0.3411	1	DCC(1.0,0.414)	DCC(1.0,0.414)	NA	NA	NA	NA	NA	NA	NA	No	ID=18-53351291-53351315-TA,18-53351320-53351332-TA,18-53351337-53351349-TA,18-53351354-53351366-TA,18-53351369-53351381-TA,18-53351384-53351396-TA,18-53351401-53351417-TA,18-53351426-53351438-TA,18-53351443-53351457-TA,18-53351466-53351490-TA,18-53351495-53351513-TA;MOTIFS=TA;STRUC=<VC107632>	NA	No	1.616	No	NA,NA	NA	NA
chr18:53351375	511676	DEL	51	0.8195	0.6605	28	DCC(1.0,0.414)	DCC(1.0,0.414)	NA	NA	NA	NA	NA	NA	NA	No	ID=18-53351291-53351315-TA,18-53351320-53351332-TA,18-53351337-53351349-TA,18-53351354-53351366-TA,18-53351369-53351381-TA,18-53351384-53351396-TA,18-53351401-53351417-TA,18-53351426-53351438-TA,18-53351443-53351457-TA,18-53351466-53351490-TA,18-53351495-53351513-TA;MOTIFS=TA;STRUC=<VC107632>	HPRC,HGSVC	No	0.106	Yes	NA,NA	NA	NA
chr18:53351383	511677	INS	128	0.8529	0.5239	1	DCC(1.0,0.414)	DCC(1.0,0.414)	NA	NA	NA	NA	NA	NA	NA	No	ID=18-53351291-53351315-TA,18-53351320-53351332-TA,18-53351337-53351349-TA,18-53351354-53351366-TA,18-53351369-53351381-TA,18-53351384-53351396-TA,18-53351401-53351417-TA,18-53351426-53351438-TA,18-53351443-53351457-TA,18-53351466-53351490-TA,18-53351495-53351513-TA;MOTIFS=TA;STRUC=<VC107632>	HPRC	No	1.616	No	NA,NA	NA	NA
chr18:53351386	511678	INS	77	0.856	0.5295	8	DCC(1.0,0.414)	DCC(1.0,0.414)	NA	NA	NA	NA	NA	NA	NA	No	ID=18-53351291-53351315-TA,18-53351320-53351332-TA,18-53351337-53351349-TA,18-53351354-53351366-TA,18-53351369-53351381-TA,18-53351384-53351396-TA,18-53351401-53351417-TA,18-53351426-53351438-TA,18-53351443-53351457-TA,18-53351466-53351490-TA,18-53351495-53351513-TA;MOTIFS=TA;STRUC=<VC107632>	HPRC,HGSVC,1KG-ONT	No	1.616	Yes	NA,NA	NA	NA
chr18:53351395	511679	INS	85	0.874	0.4625	3	DCC(1.0,0.414)	DCC(1.0,0.414)	NA	NA	NA	NA	NA	NA	NA	No	ID=18-53351291-53351315-TA,18-53351320-53351332-TA,18-53351337-53351349-TA,18-53351354-53351366-TA,18-53351369-53351381-TA,18-53351384-53351396-TA,18-53351401-53351417-TA,18-53351426-53351438-TA,18-53351443-53351457-TA,18-53351466-53351490-TA,18-53351495-53351513-TA;MOTIFS=TA;STRUC=<VC107632>	HPRC,HGSVC,1KG-ONT	No	1.616	No	NA,NA	NA	NA
chr18:53351401	511680	DEL	75	0.8543	0.5648	1	DCC(1.0,0.414)	DCC(1.0,0.414)	NA	NA	NA	NA	NA	NA	NA	No	ID=18-53351291-53351315-TA,18-53351320-53351332-TA,18-53351337-53351349-TA,18-53351354-53351366-TA,18-53351369-53351381-TA,18-53351384-53351396-TA,18-53351401-53351417-TA,18-53351426-53351438-TA,18-53351443-53351457-TA,18-53351466-53351490-TA,18-53351495-53351513-TA;MOTIFS=TA;STRUC=<VC107632>	HPRC,HGSVC,1KG-ONT	No	2.18	No	NA,NA	NA	NA
chr18:53351405	511683	INS	68	0.823	0.6239	24	DCC(1.0,0.414)	DCC(1.0,0.414)	NA	NA	NA	NA	NA	NA	NA	No	ID=18-53351291-53351315-TA,18-53351320-53351332-TA,18-53351337-53351349-TA,18-53351354-53351366-TA,18-53351369-53351381-TA,18-53351384-53351396-TA,18-53351401-53351417-TA,18-53351426-53351438-TA,18-53351443-53351457-TA,18-53351466-53351490-TA,18-53351495-53351513-TA;MOTIFS=TA;STRUC=<VC107632>	HPRC,HGSVC,1KG-ONT	No	1.616	Yes	NA,NA	NA	NA
chr18:53351405	511681	INS	79	0.8358	0.6755	53	DCC(1.0,0.414)	DCC(1.0,0.414)	NA	NA	NA	NA	NA	NA	NA	No	ID=18-53351291-53351315-TA,18-53351320-53351332-TA,18-53351337-53351349-TA,18-53351354-53351366-TA,18-53351369-53351381-TA,18-53351384-53351396-TA,18-53351401-53351417-TA,18-53351426-53351438-TA,18-53351443-53351457-TA,18-53351466-53351490-TA,18-53351495-53351513-TA;MOTIFS=TA;STRUC=<VC107632>	HPRC,HGSVC,1KG-ONT	No	1.616	Yes	NA,NA	NA	NA
chr18:53351405	511682	INS	117	0.8435	0.6165	20	DCC(1.0,0.414)	DCC(1.0,0.414)	NA	NA	NA	NA	NA	NA	NA	No	ID=18-53351291-53351315-TA,18-53351320-53351332-TA,18-53351337-53351349-TA,18-53351354-53351366-TA,18-53351369-53351381-TA,18-53351384-53351396-TA,18-53351401-53351417-TA,18-53351426-53351438-TA,18-53351443-53351457-TA,18-53351466-53351490-TA,18-53351495-53351513-TA;MOTIFS=TA;STRUC=<VC107632>	HPRC	No	1.616	Yes	NA,NA	NA	NA
chr18:53351407	511684	INS	88	0.8696	0.5041	198	DCC(1.0,0.414)	DCC(1.0,0.414)	NA	NA	NA	NA	NA	NA	NA	No	ID=18-53351291-53351315-TA,18-53351320-53351332-TA,18-53351337-53351349-TA,18-53351354-53351366-TA,18-53351369-53351381-TA,18-53351384-53351396-TA,18-53351401-53351417-TA,18-53351426-53351438-TA,18-53351443-53351457-TA,18-53351466-53351490-TA,18-53351495-53351513-TA;MOTIFS=TA;STRUC=<VC107632>	HPRC,HGSVC,1KG-ONT	No	1.616	Yes	NA,NA	NA	NA
chr18:53351424	511685	DEL	50	0.85	0.5797	354	DCC(1.0,0.414)	DCC(1.0,0.414)	NA	NA	NA	NA	NA	NA	NA	No	ID=18-53351291-53351315-TA,18-53351320-53351332-TA,18-53351337-53351349-TA,18-53351354-53351366-TA,18-53351369-53351381-TA,18-53351384-53351396-TA,18-53351401-53351417-TA,18-53351426-53351438-TA,18-53351443-53351457-TA,18-53351466-53351490-TA,18-53351495-53351513-TA;MOTIFS=TA;STRUC=<VC107632>	HPRC,HGSVC	No	2.18	Yes	NA,NA	NA	NA
chr18:53351891	511686	INS	345	0.8278	0.6375	1	DCC(1.0,0.414)	DCC(1.0,0.414)	NA	NA	NA	NA	NA	NA	NA	No	NA	NA	Yes	3.007	No	NA,NA	NA	NA
chr18:53399607	511687	DEL	323	0.9812	0.0673	1056	DCC(1.0,0.414)	DCC(1.0,0.414)	NA	NA	NA	NA	NA	NA	NA	No	ID=18-53399904-53399933-A;MOTIFS=A;STRUC=(A)n	HPRC,HGSVC,1KG-ONT	Yes	4.548	Yes	NA,NA	NA	NA
chr18:53404380	511689	DEL	61	0.9263	0.2746	228	DCC(1.0,0.414)	DCC(1.0,0.414)	NA	NA	NA	NA	NA	NA	NA	No	ID=18-53404402-53404415-A;MOTIFS=A;STRUC=(A)n	HPRC,HGSVC,1KG-ONT	Yes	4.447	Yes	NA,NA	NA	NA
chr18:53428546	511690	INS	77	0.8518	0.5291	8	DCC(1.0,0.414)	DCC(1.0,0.414)	NA	NA	NA	NA	NA	NA	NA	No	ID=18-53427807-53427816-AT,18-53427838-53427848-AT,18-53427909-53427918-ATA,18-53427922-53427942-ATATA,18-53427956-53427965-ATA,18-53427969-53427989-ATATA,18-53427991-53428000-ATA,18-53428014-53428023-ATA,18-53428036-53428045-ATA,18-53428080-53428163-TATAATAATATATAATATATAATATAA,18-53428081-53428090-ATA,18-53428084-53428106-ATAATAT,18-53428096-53428114-ATATA,18-53428108-53428117-ATA,18-53428111-53428133-ATAATAT,18-53428123-53428141-ATATA,18-53428135-53428144-ATA,18-53428138-53428160-ATAATAT,18-53428157-53428166-ATA,18-53428228-53428238-TA,18-53428292-53428301-ATA,18-53428314-53428334-ATATA,18-53428338-53428353-ATATA,18-53428386-53428406-ATATA,18-53428412-53428427-ATATA,18-53428454-53428463-TA,18-53428463-53428477-TATATAA,18-53428464-53428474-ATATA,18-53428536-53428548-TA,18-53428556-53428567-TA,18-53428568-53428578-TA,18-53428603-53428708-ATATATATTTTTATATATAATGTATATTTTATATA,18-53428709-53428718-TA,18-53428719-53428728-TA,18-53428723-53428738-TATAT,18-53428740-53428950-TATATATTTTATATATAATAAATTATATAT,18-53428974-53428984-AT,18-53429012-53429019-TTATATA,18-53429105-53429115-AT,18-53429117-53429129-TA,18-53429130-53429142-AT;MOTIFS=ATA,TATAATAATATATAATATATAATATAA,TA,AT,ATAATAT,ATATA,TATATAA,ATATATATTTTTATATATAATGTATATTTTATATA,TATAT,TATATATTTTATATATAATAAATTATATAT,TTATATA;STRUC=<VC107649>	HPRC,HGSVC,1KG-ONT	No	1.616	No	NA,NA	NA	NA
chr18:53428598	511691	INS	131	0.8639	0.5898	5	DCC(1.0,0.414)	DCC(1.0,0.414)	NA	NA	NA	NA	NA	NA	NA	No	ID=18-53427807-53427816-AT,18-53427838-53427848-AT,18-53427909-53427918-ATA,18-53427922-53427942-ATATA,18-53427956-53427965-ATA,18-53427969-53427989-ATATA,18-53427991-53428000-ATA,18-53428014-53428023-ATA,18-53428036-53428045-ATA,18-53428080-53428163-TATAATAATATATAATATATAATATAA,18-53428081-53428090-ATA,18-53428084-53428106-ATAATAT,18-53428096-53428114-ATATA,18-53428108-53428117-ATA,18-53428111-53428133-ATAATAT,18-53428123-53428141-ATATA,18-53428135-53428144-ATA,18-53428138-53428160-ATAATAT,18-53428157-53428166-ATA,18-53428228-53428238-TA,18-53428292-53428301-ATA,18-53428314-53428334-ATATA,18-53428338-53428353-ATATA,18-53428386-53428406-ATATA,18-53428412-53428427-ATATA,18-53428454-53428463-TA,18-53428463-53428477-TATATAA,18-53428464-53428474-ATATA,18-53428536-53428548-TA,18-53428556-53428567-TA,18-53428568-53428578-TA,18-53428603-53428708-ATATATATTTTTATATATAATGTATATTTTATATA,18-53428709-53428718-TA,18-53428719-53428728-TA,18-53428723-53428738-TATAT,18-53428740-53428950-TATATATTTTATATATAATAAATTATATAT,18-53428974-53428984-AT,18-53429012-53429019-TTATATA,18-53429105-53429115-AT,18-53429117-53429129-TA,18-53429130-53429142-AT;MOTIFS=ATA,TATAATAATATATAATATATAATATAA,TA,AT,ATAATAT,ATATA,TATATAA,ATATATATTTTTATATATAATGTATATTTTATATA,TATAT,TATATATTTTATATATAATAAATTATATAT,TTATATA;STRUC=<VC107649>	HPRC,HGSVC,1KG-ONT	No	1.616	No	NA,NA	NA	NA
chr18:53428598	511692	INS	167	0.7976	0.6968	57	DCC(1.0,0.414)	DCC(1.0,0.414)	NA	NA	NA	NA	NA	NA	NA	No	ID=18-53427807-53427816-AT,18-53427838-53427848-AT,18-53427909-53427918-ATA,18-53427922-53427942-ATATA,18-53427956-53427965-ATA,18-53427969-53427989-ATATA,18-53427991-53428000-ATA,18-53428014-53428023-ATA,18-53428036-53428045-ATA,18-53428080-53428163-TATAATAATATATAATATATAATATAA,18-53428081-53428090-ATA,18-53428084-53428106-ATAATAT,18-53428096-53428114-ATATA,18-53428108-53428117-ATA,18-53428111-53428133-ATAATAT,18-53428123-53428141-ATATA,18-53428135-53428144-ATA,18-53428138-53428160-ATAATAT,18-53428157-53428166-ATA,18-53428228-53428238-TA,18-53428292-53428301-ATA,18-53428314-53428334-ATATA,18-53428338-53428353-ATATA,18-53428386-53428406-ATATA,18-53428412-53428427-ATATA,18-53428454-53428463-TA,18-53428463-53428477-TATATAA,18-53428464-53428474-ATATA,18-53428536-53428548-TA,18-53428556-53428567-TA,18-53428568-53428578-TA,18-53428603-53428708-ATATATATTTTTATATATAATGTATATTTTATATA,18-53428709-53428718-TA,18-53428719-53428728-TA,18-53428723-53428738-TATAT,18-53428740-53428950-TATATATTTTATATATAATAAATTATATAT,18-53428974-53428984-AT,18-53429012-53429019-TTATATA,18-53429105-53429115-AT,18-53429117-53429129-TA,18-53429130-53429142-AT;MOTIFS=ATA,TATAATAATATATAATATATAATATAA,TA,AT,ATAATAT,ATATA,TATATAA,ATATATATTTTTATATATAATGTATATTTTATATA,TATAT,TATATATTTTATATATAATAAATTATATAT,TTATATA;STRUC=<VC107649>	HPRC,HGSVC,1KG-ONT	No	1.616	Yes	NA,NA	NA	NA
chr18:53428599	511693	INS	180	0.863	0.502	58	DCC(1.0,0.414)	DCC(1.0,0.414)	NA	NA	NA	NA	NA	NA	NA	No	ID=18-53427807-53427816-AT,18-53427838-53427848-AT,18-53427909-53427918-ATA,18-53427922-53427942-ATATA,18-53427956-53427965-ATA,18-53427969-53427989-ATATA,18-53427991-53428000-ATA,18-53428014-53428023-ATA,18-53428036-53428045-ATA,18-53428080-53428163-TATAATAATATATAATATATAATATAA,18-53428081-53428090-ATA,18-53428084-53428106-ATAATAT,18-53428096-53428114-ATATA,18-53428108-53428117-ATA,18-53428111-53428133-ATAATAT,18-53428123-53428141-ATATA,18-53428135-53428144-ATA,18-53428138-53428160-ATAATAT,18-53428157-53428166-ATA,18-53428228-53428238-TA,18-53428292-53428301-ATA,18-53428314-53428334-ATATA,18-53428338-53428353-ATATA,18-53428386-53428406-ATATA,18-53428412-53428427-ATATA,18-53428454-53428463-TA,18-53428463-53428477-TATATAA,18-53428464-53428474-ATATA,18-53428536-53428548-TA,18-53428556-53428567-TA,18-53428568-53428578-TA,18-53428603-53428708-ATATATATTTTTATATATAATGTATATTTTATATA,18-53428709-53428718-TA,18-53428719-53428728-TA,18-53428723-53428738-TATAT,18-53428740-53428950-TATATATTTTATATATAATAAATTATATAT,18-53428974-53428984-AT,18-53429012-53429019-TTATATA,18-53429105-53429115-AT,18-53429117-53429129-TA,18-53429130-53429142-AT;MOTIFS=ATA,TATAATAATATATAATATATAATATAA,TA,AT,ATAATAT,ATATA,TATATAA,ATATATATTTTTATATATAATGTATATTTTATATA,TATAT,TATATATTTTATATATAATAAATTATATAT,TTATATA;STRUC=<VC107649>	HPRC,HGSVC	No	1.616	Yes	NA,NA	NA	NA
chr18:53428599	511694	INS	198	0.8146	0.6826	30	DCC(1.0,0.414)	DCC(1.0,0.414)	NA	NA	NA	NA	NA	NA	NA	No	ID=18-53427807-53427816-AT,18-53427838-53427848-AT,18-53427909-53427918-ATA,18-53427922-53427942-ATATA,18-53427956-53427965-ATA,18-53427969-53427989-ATATA,18-53427991-53428000-ATA,18-53428014-53428023-ATA,18-53428036-53428045-ATA,18-53428080-53428163-TATAATAATATATAATATATAATATAA,18-53428081-53428090-ATA,18-53428084-53428106-ATAATAT,18-53428096-53428114-ATATA,18-53428108-53428117-ATA,18-53428111-53428133-ATAATAT,18-53428123-53428141-ATATA,18-53428135-53428144-ATA,18-53428138-53428160-ATAATAT,18-53428157-53428166-ATA,18-53428228-53428238-TA,18-53428292-53428301-ATA,18-53428314-53428334-ATATA,18-53428338-53428353-ATATA,18-53428386-53428406-ATATA,18-53428412-53428427-ATATA,18-53428454-53428463-TA,18-53428463-53428477-TATATAA,18-53428464-53428474-ATATA,18-53428536-53428548-TA,18-53428556-53428567-TA,18-53428568-53428578-TA,18-53428603-53428708-ATATATATTTTTATATATAATGTATATTTTATATA,18-53428709-53428718-TA,18-53428719-53428728-TA,18-53428723-53428738-TATAT,18-53428740-53428950-TATATATTTTATATATAATAAATTATATAT,18-53428974-53428984-AT,18-53429012-53429019-TTATATA,18-53429105-53429115-AT,18-53429117-53429129-TA,18-53429130-53429142-AT;MOTIFS=ATA,TATAATAATATATAATATATAATATAA,TA,AT,ATAATAT,ATATA,TATATAA,ATATATATTTTTATATATAATGTATATTTTATATA,TATAT,TATATATTTTATATATAATAAATTATATAT,TTATATA;STRUC=<VC107649>	HPRC,HGSVC	No	1.616	Yes	NA,NA	NA	NA
chr18:53428611	511698	INS	133	0.8489	0.6038	16	DCC(1.0,0.414)	DCC(1.0,0.414)	NA	NA	NA	NA	NA	NA	NA	No	ID=18-53427807-53427816-AT,18-53427838-53427848-AT,18-53427909-53427918-ATA,18-53427922-53427942-ATATA,18-53427956-53427965-ATA,18-53427969-53427989-ATATA,18-53427991-53428000-ATA,18-53428014-53428023-ATA,18-53428036-53428045-ATA,18-53428080-53428163-TATAATAATATATAATATATAATATAA,18-53428081-53428090-ATA,18-53428084-53428106-ATAATAT,18-53428096-53428114-ATATA,18-53428108-53428117-ATA,18-53428111-53428133-ATAATAT,18-53428123-53428141-ATATA,18-53428135-53428144-ATA,18-53428138-53428160-ATAATAT,18-53428157-53428166-ATA,18-53428228-53428238-TA,18-53428292-53428301-ATA,18-53428314-53428334-ATATA,18-53428338-53428353-ATATA,18-53428386-53428406-ATATA,18-53428412-53428427-ATATA,18-53428454-53428463-TA,18-53428463-53428477-TATATAA,18-53428464-53428474-ATATA,18-53428536-53428548-TA,18-53428556-53428567-TA,18-53428568-53428578-TA,18-53428603-53428708-ATATATATTTTTATATATAATGTATATTTTATATA,18-53428709-53428718-TA,18-53428719-53428728-TA,18-53428723-53428738-TATAT,18-53428740-53428950-TATATATTTTATATATAATAAATTATATAT,18-53428974-53428984-AT,18-53429012-53429019-TTATATA,18-53429105-53429115-AT,18-53429117-53429129-TA,18-53429130-53429142-AT;MOTIFS=ATA,TATAATAATATATAATATATAATATAA,TA,AT,ATAATAT,ATATA,TATATAA,ATATATATTTTTATATATAATGTATATTTTATATA,TATAT,TATATATTTTATATATAATAAATTATATAT,TTATATA;STRUC=<VC107649>	HPRC,HGSVC,1KG-ONT	No	1.616	Yes	NA,NA	NA	NA
chr18:53428611	511697	INS	61	0.8038	0.6982	32	DCC(1.0,0.414)	DCC(1.0,0.414)	NA	NA	NA	NA	NA	NA	NA	No	ID=18-53427807-53427816-AT,18-53427838-53427848-AT,18-53427909-53427918-ATA,18-53427922-53427942-ATATA,18-53427956-53427965-ATA,18-53427969-53427989-ATATA,18-53427991-53428000-ATA,18-53428014-53428023-ATA,18-53428036-53428045-ATA,18-53428080-53428163-TATAATAATATATAATATATAATATAA,18-53428081-53428090-ATA,18-53428084-53428106-ATAATAT,18-53428096-53428114-ATATA,18-53428108-53428117-ATA,18-53428111-53428133-ATAATAT,18-53428123-53428141-ATATA,18-53428135-53428144-ATA,18-53428138-53428160-ATAATAT,18-53428157-53428166-ATA,18-53428228-53428238-TA,18-53428292-53428301-ATA,18-53428314-53428334-ATATA,18-53428338-53428353-ATATA,18-53428386-53428406-ATATA,18-53428412-53428427-ATATA,18-53428454-53428463-TA,18-53428463-53428477-TATATAA,18-53428464-53428474-ATATA,18-53428536-53428548-TA,18-53428556-53428567-TA,18-53428568-53428578-TA,18-53428603-53428708-ATATATATTTTTATATATAATGTATATTTTATATA,18-53428709-53428718-TA,18-53428719-53428728-TA,18-53428723-53428738-TATAT,18-53428740-53428950-TATATATTTTATATATAATAAATTATATAT,18-53428974-53428984-AT,18-53429012-53429019-TTATATA,18-53429105-53429115-AT,18-53429117-53429129-TA,18-53429130-53429142-AT;MOTIFS=ATA,TATAATAATATATAATATATAATATAA,TA,AT,ATAATAT,ATATA,TATATAA,ATATATATTTTTATATATAATGTATATTTTATATA,TATAT,TATATATTTTATATATAATAAATTATATAT,TTATATA;STRUC=<VC107649>	HPRC,HGSVC,1KG-ONT	No	1.616	Yes	NA,NA	NA	NA
chr18:53428611	511695	INS	154	0.8088	0.6981	12	DCC(1.0,0.414)	DCC(1.0,0.414)	NA	NA	NA	NA	NA	NA	NA	No	ID=18-53427807-53427816-AT,18-53427838-53427848-AT,18-53427909-53427918-ATA,18-53427922-53427942-ATATA,18-53427956-53427965-ATA,18-53427969-53427989-ATATA,18-53427991-53428000-ATA,18-53428014-53428023-ATA,18-53428036-53428045-ATA,18-53428080-53428163-TATAATAATATATAATATATAATATAA,18-53428081-53428090-ATA,18-53428084-53428106-ATAATAT,18-53428096-53428114-ATATA,18-53428108-53428117-ATA,18-53428111-53428133-ATAATAT,18-53428123-53428141-ATATA,18-53428135-53428144-ATA,18-53428138-53428160-ATAATAT,18-53428157-53428166-ATA,18-53428228-53428238-TA,18-53428292-53428301-ATA,18-53428314-53428334-ATATA,18-53428338-53428353-ATATA,18-53428386-53428406-ATATA,18-53428412-53428427-ATATA,18-53428454-53428463-TA,18-53428463-53428477-TATATAA,18-53428464-53428474-ATATA,18-53428536-53428548-TA,18-53428556-53428567-TA,18-53428568-53428578-TA,18-53428603-53428708-ATATATATTTTTATATATAATGTATATTTTATATA,18-53428709-53428718-TA,18-53428719-53428728-TA,18-53428723-53428738-TATAT,18-53428740-53428950-TATATATTTTATATATAATAAATTATATAT,18-53428974-53428984-AT,18-53429012-53429019-TTATATA,18-53429105-53429115-AT,18-53429117-53429129-TA,18-53429130-53429142-AT;MOTIFS=ATA,TATAATAATATATAATATATAATATAA,TA,AT,ATAATAT,ATATA,TATATAA,ATATATATTTTTATATATAATGTATATTTTATATA,TATAT,TATATATTTTATATATAATAAATTATATAT,TTATATA;STRUC=<VC107649>	HPRC,HGSVC,1KG-ONT	No	1.616	Yes	NA,NA	NA	NA
chr18:53428611	511696	INS	96	0.8569	0.5727	5	DCC(1.0,0.414)	DCC(1.0,0.414)	NA	NA	NA	NA	NA	NA	NA	No	ID=18-53427807-53427816-AT,18-53427838-53427848-AT,18-53427909-53427918-ATA,18-53427922-53427942-ATATA,18-53427956-53427965-ATA,18-53427969-53427989-ATATA,18-53427991-53428000-ATA,18-53428014-53428023-ATA,18-53428036-53428045-ATA,18-53428080-53428163-TATAATAATATATAATATATAATATAA,18-53428081-53428090-ATA,18-53428084-53428106-ATAATAT,18-53428096-53428114-ATATA,18-53428108-53428117-ATA,18-53428111-53428133-ATAATAT,18-53428123-53428141-ATATA,18-53428135-53428144-ATA,18-53428138-53428160-ATAATAT,18-53428157-53428166-ATA,18-53428228-53428238-TA,18-53428292-53428301-ATA,18-53428314-53428334-ATATA,18-53428338-53428353-ATATA,18-53428386-53428406-ATATA,18-53428412-53428427-ATATA,18-53428454-53428463-TA,18-53428463-53428477-TATATAA,18-53428464-53428474-ATATA,18-53428536-53428548-TA,18-53428556-53428567-TA,18-53428568-53428578-TA,18-53428603-53428708-ATATATATTTTTATATATAATGTATATTTTATATA,18-53428709-53428718-TA,18-53428719-53428728-TA,18-53428723-53428738-TATAT,18-53428740-53428950-TATATATTTTATATATAATAAATTATATAT,18-53428974-53428984-AT,18-53429012-53429019-TTATATA,18-53429105-53429115-AT,18-53429117-53429129-TA,18-53429130-53429142-AT;MOTIFS=ATA,TATAATAATATATAATATATAATATAA,TA,AT,ATAATAT,ATATA,TATATAA,ATATATATTTTTATATATAATGTATATTTTATATA,TATAT,TATATATTTTATATATAATAAATTATATAT,TTATATA;STRUC=<VC107649>	HPRC,HGSVC,1KG-ONT	No	1.616	Yes	NA,NA	NA	NA
chr18:53428717	511699	INS	283	0.8316	0.6365	50	DCC(1.0,0.414)	DCC(1.0,0.414)	NA	NA	NA	NA	NA	NA	NA	No	ID=18-53427807-53427816-AT,18-53427838-53427848-AT,18-53427909-53427918-ATA,18-53427922-53427942-ATATA,18-53427956-53427965-ATA,18-53427969-53427989-ATATA,18-53427991-53428000-ATA,18-53428014-53428023-ATA,18-53428036-53428045-ATA,18-53428080-53428163-TATAATAATATATAATATATAATATAA,18-53428081-53428090-ATA,18-53428084-53428106-ATAATAT,18-53428096-53428114-ATATA,18-53428108-53428117-ATA,18-53428111-53428133-ATAATAT,18-53428123-53428141-ATATA,18-53428135-53428144-ATA,18-53428138-53428160-ATAATAT,18-53428157-53428166-ATA,18-53428228-53428238-TA,18-53428292-53428301-ATA,18-53428314-53428334-ATATA,18-53428338-53428353-ATATA,18-53428386-53428406-ATATA,18-53428412-53428427-ATATA,18-53428454-53428463-TA,18-53428463-53428477-TATATAA,18-53428464-53428474-ATATA,18-53428536-53428548-TA,18-53428556-53428567-TA,18-53428568-53428578-TA,18-53428603-53428708-ATATATATTTTTATATATAATGTATATTTTATATA,18-53428709-53428718-TA,18-53428719-53428728-TA,18-53428723-53428738-TATAT,18-53428740-53428950-TATATATTTTATATATAATAAATTATATAT,18-53428974-53428984-AT,18-53429012-53429019-TTATATA,18-53429105-53429115-AT,18-53429117-53429129-TA,18-53429130-53429142-AT;MOTIFS=ATA,TATAATAATATATAATATATAATATAA,TA,AT,ATAATAT,ATATA,TATATAA,ATATATATTTTTATATATAATGTATATTTTATATA,TATAT,TATATATTTTATATATAATAAATTATATAT,TTATATA;STRUC=<VC107649>	HPRC,HGSVC	No	1.616	Yes	NA,NA	NA	NA
chr18:53428717	511700	INS	207	0.8282	0.6495	8	DCC(1.0,0.414)	DCC(1.0,0.414)	NA	NA	NA	NA	NA	NA	NA	No	ID=18-53427807-53427816-AT,18-53427838-53427848-AT,18-53427909-53427918-ATA,18-53427922-53427942-ATATA,18-53427956-53427965-ATA,18-53427969-53427989-ATATA,18-53427991-53428000-ATA,18-53428014-53428023-ATA,18-53428036-53428045-ATA,18-53428080-53428163-TATAATAATATATAATATATAATATAA,18-53428081-53428090-ATA,18-53428084-53428106-ATAATAT,18-53428096-53428114-ATATA,18-53428108-53428117-ATA,18-53428111-53428133-ATAATAT,18-53428123-53428141-ATATA,18-53428135-53428144-ATA,18-53428138-53428160-ATAATAT,18-53428157-53428166-ATA,18-53428228-53428238-TA,18-53428292-53428301-ATA,18-53428314-53428334-ATATA,18-53428338-53428353-ATATA,18-53428386-53428406-ATATA,18-53428412-53428427-ATATA,18-53428454-53428463-TA,18-53428463-53428477-TATATAA,18-53428464-53428474-ATATA,18-53428536-53428548-TA,18-53428556-53428567-TA,18-53428568-53428578-TA,18-53428603-53428708-ATATATATTTTTATATATAATGTATATTTTATATA,18-53428709-53428718-TA,18-53428719-53428728-TA,18-53428723-53428738-TATAT,18-53428740-53428950-TATATATTTTATATATAATAAATTATATAT,18-53428974-53428984-AT,18-53429012-53429019-TTATATA,18-53429105-53429115-AT,18-53429117-53429129-TA,18-53429130-53429142-AT;MOTIFS=ATA,TATAATAATATATAATATATAATATAA,TA,AT,ATAATAT,ATATA,TATATAA,ATATATATTTTTATATATAATGTATATTTTATATA,TATAT,TATATATTTTATATATAATAAATTATATAT,TTATATA;STRUC=<VC107649>	HPRC,HGSVC	No	1.616	No	NA,NA	NA	NA
chr18:53428740	511706	INS	106	0.8771	0.4671	12	DCC(1.0,0.414)	DCC(1.0,0.414)	NA	NA	NA	NA	NA	NA	NA	No	ID=18-53427807-53427816-AT,18-53427838-53427848-AT,18-53427909-53427918-ATA,18-53427922-53427942-ATATA,18-53427956-53427965-ATA,18-53427969-53427989-ATATA,18-53427991-53428000-ATA,18-53428014-53428023-ATA,18-53428036-53428045-ATA,18-53428080-53428163-TATAATAATATATAATATATAATATAA,18-53428081-53428090-ATA,18-53428084-53428106-ATAATAT,18-53428096-53428114-ATATA,18-53428108-53428117-ATA,18-53428111-53428133-ATAATAT,18-53428123-53428141-ATATA,18-53428135-53428144-ATA,18-53428138-53428160-ATAATAT,18-53428157-53428166-ATA,18-53428228-53428238-TA,18-53428292-53428301-ATA,18-53428314-53428334-ATATA,18-53428338-53428353-ATATA,18-53428386-53428406-ATATA,18-53428412-53428427-ATATA,18-53428454-53428463-TA,18-53428463-53428477-TATATAA,18-53428464-53428474-ATATA,18-53428536-53428548-TA,18-53428556-53428567-TA,18-53428568-53428578-TA,18-53428603-53428708-ATATATATTTTTATATATAATGTATATTTTATATA,18-53428709-53428718-TA,18-53428719-53428728-TA,18-53428723-53428738-TATAT,18-53428740-53428950-TATATATTTTATATATAATAAATTATATAT,18-53428974-53428984-AT,18-53429012-53429019-TTATATA,18-53429105-53429115-AT,18-53429117-53429129-TA,18-53429130-53429142-AT;MOTIFS=ATA,TATAATAATATATAATATATAATATAA,TA,AT,ATAATAT,ATATA,TATATAA,ATATATATTTTTATATATAATGTATATTTTATATA,TATAT,TATATATTTTATATATAATAAATTATATAT,TTATATA;STRUC=<VC107649>	HPRC,HGSVC,1KG-ONT	No	1.616	Yes	NA,NA	NA	NA
chr18:53428740	511711	DEL	120	0.8693	0.5066	11	DCC(1.0,0.414)	DCC(1.0,0.414)	NA	NA	NA	NA	NA	NA	NA	No	ID=18-53427807-53427816-AT,18-53427838-53427848-AT,18-53427909-53427918-ATA,18-53427922-53427942-ATATA,18-53427956-53427965-ATA,18-53427969-53427989-ATATA,18-53427991-53428000-ATA,18-53428014-53428023-ATA,18-53428036-53428045-ATA,18-53428080-53428163-TATAATAATATATAATATATAATATAA,18-53428081-53428090-ATA,18-53428084-53428106-ATAATAT,18-53428096-53428114-ATATA,18-53428108-53428117-ATA,18-53428111-53428133-ATAATAT,18-53428123-53428141-ATATA,18-53428135-53428144-ATA,18-53428138-53428160-ATAATAT,18-53428157-53428166-ATA,18-53428228-53428238-TA,18-53428292-53428301-ATA,18-53428314-53428334-ATATA,18-53428338-53428353-ATATA,18-53428386-53428406-ATATA,18-53428412-53428427-ATATA,18-53428454-53428463-TA,18-53428463-53428477-TATATAA,18-53428464-53428474-ATATA,18-53428536-53428548-TA,18-53428556-53428567-TA,18-53428568-53428578-TA,18-53428603-53428708-ATATATATTTTTATATATAATGTATATTTTATATA,18-53428709-53428718-TA,18-53428719-53428728-TA,18-53428723-53428738-TATAT,18-53428740-53428950-TATATATTTTATATATAATAAATTATATAT,18-53428974-53428984-AT,18-53429012-53429019-TTATATA,18-53429105-53429115-AT,18-53429117-53429129-TA,18-53429130-53429142-AT;MOTIFS=ATA,TATAATAATATATAATATATAATATAA,TA,AT,ATAATAT,ATATA,TATATAA,ATATATATTTTTATATATAATGTATATTTTATATA,TATAT,TATATATTTTATATATAATAAATTATATAT,TTATATA;STRUC=<VC107649>	HGSVC,1KG-ONT	No	0.005	Yes	NA,NA	NA	NA
chr18:53428740	511710	DEL	90	0.8321	0.5915	41	DCC(1.0,0.414)	DCC(1.0,0.414)	NA	NA	NA	NA	NA	NA	NA	No	ID=18-53427807-53427816-AT,18-53427838-53427848-AT,18-53427909-53427918-ATA,18-53427922-53427942-ATATA,18-53427956-53427965-ATA,18-53427969-53427989-ATATA,18-53427991-53428000-ATA,18-53428014-53428023-ATA,18-53428036-53428045-ATA,18-53428080-53428163-TATAATAATATATAATATATAATATAA,18-53428081-53428090-ATA,18-53428084-53428106-ATAATAT,18-53428096-53428114-ATATA,18-53428108-53428117-ATA,18-53428111-53428133-ATAATAT,18-53428123-53428141-ATATA,18-53428135-53428144-ATA,18-53428138-53428160-ATAATAT,18-53428157-53428166-ATA,18-53428228-53428238-TA,18-53428292-53428301-ATA,18-53428314-53428334-ATATA,18-53428338-53428353-ATATA,18-53428386-53428406-ATATA,18-53428412-53428427-ATATA,18-53428454-53428463-TA,18-53428463-53428477-TATATAA,18-53428464-53428474-ATATA,18-53428536-53428548-TA,18-53428556-53428567-TA,18-53428568-53428578-TA,18-53428603-53428708-ATATATATTTTTATATATAATGTATATTTTATATA,18-53428709-53428718-TA,18-53428719-53428728-TA,18-53428723-53428738-TATAT,18-53428740-53428950-TATATATTTTATATATAATAAATTATATAT,18-53428974-53428984-AT,18-53429012-53429019-TTATATA,18-53429105-53429115-AT,18-53429117-53429129-TA,18-53429130-53429142-AT;MOTIFS=ATA,TATAATAATATATAATATATAATATAA,TA,AT,ATAATAT,ATATA,TATATAA,ATATATATTTTTATATATAATGTATATTTTATATA,TATAT,TATATATTTTATATATAATAAATTATATAT,TTATATA;STRUC=<VC107649>	HGSVC,1KG-ONT	No	0.005	Yes	NA,NA	NA	NA
chr18:53428740	511709	DEL	60	0.8815	0.4132	76	DCC(1.0,0.414)	DCC(1.0,0.414)	NA	NA	NA	NA	NA	NA	NA	No	ID=18-53427807-53427816-AT,18-53427838-53427848-AT,18-53427909-53427918-ATA,18-53427922-53427942-ATATA,18-53427956-53427965-ATA,18-53427969-53427989-ATATA,18-53427991-53428000-ATA,18-53428014-53428023-ATA,18-53428036-53428045-ATA,18-53428080-53428163-TATAATAATATATAATATATAATATAA,18-53428081-53428090-ATA,18-53428084-53428106-ATAATAT,18-53428096-53428114-ATATA,18-53428108-53428117-ATA,18-53428111-53428133-ATAATAT,18-53428123-53428141-ATATA,18-53428135-53428144-ATA,18-53428138-53428160-ATAATAT,18-53428157-53428166-ATA,18-53428228-53428238-TA,18-53428292-53428301-ATA,18-53428314-53428334-ATATA,18-53428338-53428353-ATATA,18-53428386-53428406-ATATA,18-53428412-53428427-ATATA,18-53428454-53428463-TA,18-53428463-53428477-TATATAA,18-53428464-53428474-ATATA,18-53428536-53428548-TA,18-53428556-53428567-TA,18-53428568-53428578-TA,18-53428603-53428708-ATATATATTTTTATATATAATGTATATTTTATATA,18-53428709-53428718-TA,18-53428719-53428728-TA,18-53428723-53428738-TATAT,18-53428740-53428950-TATATATTTTATATATAATAAATTATATAT,18-53428974-53428984-AT,18-53429012-53429019-TTATATA,18-53429105-53429115-AT,18-53429117-53429129-TA,18-53429130-53429142-AT;MOTIFS=ATA,TATAATAATATATAATATATAATATAA,TA,AT,ATAATAT,ATATA,TATATAA,ATATATATTTTTATATATAATGTATATTTTATATA,TATAT,TATATATTTTATATATAATAAATTATATAT,TTATATA;STRUC=<VC107649>	HPRC,HGSVC	No	0.004	Yes	NA,NA	NA	NA
chr18:53428740	511708	INS	60	0.9345	0.2592	80	DCC(1.0,0.414)	DCC(1.0,0.414)	NA	NA	NA	NA	NA	NA	NA	No	ID=18-53427807-53427816-AT,18-53427838-53427848-AT,18-53427909-53427918-ATA,18-53427922-53427942-ATATA,18-53427956-53427965-ATA,18-53427969-53427989-ATATA,18-53427991-53428000-ATA,18-53428014-53428023-ATA,18-53428036-53428045-ATA,18-53428080-53428163-TATAATAATATATAATATATAATATAA,18-53428081-53428090-ATA,18-53428084-53428106-ATAATAT,18-53428096-53428114-ATATA,18-53428108-53428117-ATA,18-53428111-53428133-ATAATAT,18-53428123-53428141-ATATA,18-53428135-53428144-ATA,18-53428138-53428160-ATAATAT,18-53428157-53428166-ATA,18-53428228-53428238-TA,18-53428292-53428301-ATA,18-53428314-53428334-ATATA,18-53428338-53428353-ATATA,18-53428386-53428406-ATATA,18-53428412-53428427-ATATA,18-53428454-53428463-TA,18-53428463-53428477-TATATAA,18-53428464-53428474-ATATA,18-53428536-53428548-TA,18-53428556-53428567-TA,18-53428568-53428578-TA,18-53428603-53428708-ATATATATTTTTATATATAATGTATATTTTATATA,18-53428709-53428718-TA,18-53428719-53428728-TA,18-53428723-53428738-TATAT,18-53428740-53428950-TATATATTTTATATATAATAAATTATATAT,18-53428974-53428984-AT,18-53429012-53429019-TTATATA,18-53429105-53429115-AT,18-53429117-53429129-TA,18-53429130-53429142-AT;MOTIFS=ATA,TATAATAATATATAATATATAATATAA,TA,AT,ATAATAT,ATATA,TATATAA,ATATATATTTTTATATATAATGTATATTTTATATA,TATAT,TATATATTTTATATATAATAAATTATATAT,TTATATA;STRUC=<VC107649>	HPRC,HGSVC,1KG-ONT	No	1.616	Yes	NA,NA	NA	NA
chr18:53428740	511707	INS	113	0.8366	0.6261	11	DCC(1.0,0.414)	DCC(1.0,0.414)	NA	NA	NA	NA	NA	NA	NA	No	ID=18-53427807-53427816-AT,18-53427838-53427848-AT,18-53427909-53427918-ATA,18-53427922-53427942-ATATA,18-53427956-53427965-ATA,18-53427969-53427989-ATATA,18-53427991-53428000-ATA,18-53428014-53428023-ATA,18-53428036-53428045-ATA,18-53428080-53428163-TATAATAATATATAATATATAATATAA,18-53428081-53428090-ATA,18-53428084-53428106-ATAATAT,18-53428096-53428114-ATATA,18-53428108-53428117-ATA,18-53428111-53428133-ATAATAT,18-53428123-53428141-ATATA,18-53428135-53428144-ATA,18-53428138-53428160-ATAATAT,18-53428157-53428166-ATA,18-53428228-53428238-TA,18-53428292-53428301-ATA,18-53428314-53428334-ATATA,18-53428338-53428353-ATATA,18-53428386-53428406-ATATA,18-53428412-53428427-ATATA,18-53428454-53428463-TA,18-53428463-53428477-TATATAA,18-53428464-53428474-ATATA,18-53428536-53428548-TA,18-53428556-53428567-TA,18-53428568-53428578-TA,18-53428603-53428708-ATATATATTTTTATATATAATGTATATTTTATATA,18-53428709-53428718-TA,18-53428719-53428728-TA,18-53428723-53428738-TATAT,18-53428740-53428950-TATATATTTTATATATAATAAATTATATAT,18-53428974-53428984-AT,18-53429012-53429019-TTATATA,18-53429105-53429115-AT,18-53429117-53429129-TA,18-53429130-53429142-AT;MOTIFS=ATA,TATAATAATATATAATATATAATATAA,TA,AT,ATAATAT,ATATA,TATATAA,ATATATATTTTTATATATAATGTATATTTTATATA,TATAT,TATATATTTTATATATAATAAATTATATAT,TTATATA;STRUC=<VC107649>	HPRC,HGSVC,1KG-ONT	No	1.616	Yes	NA,NA	NA	NA
chr18:53428740	511705	INS	150	0.92	0.2963	35	DCC(1.0,0.414)	DCC(1.0,0.414)	NA	NA	NA	NA	NA	NA	NA	No	ID=18-53427807-53427816-AT,18-53427838-53427848-AT,18-53427909-53427918-ATA,18-53427922-53427942-ATATA,18-53427956-53427965-ATA,18-53427969-53427989-ATATA,18-53427991-53428000-ATA,18-53428014-53428023-ATA,18-53428036-53428045-ATA,18-53428080-53428163-TATAATAATATATAATATATAATATAA,18-53428081-53428090-ATA,18-53428084-53428106-ATAATAT,18-53428096-53428114-ATATA,18-53428108-53428117-ATA,18-53428111-53428133-ATAATAT,18-53428123-53428141-ATATA,18-53428135-53428144-ATA,18-53428138-53428160-ATAATAT,18-53428157-53428166-ATA,18-53428228-53428238-TA,18-53428292-53428301-ATA,18-53428314-53428334-ATATA,18-53428338-53428353-ATATA,18-53428386-53428406-ATATA,18-53428412-53428427-ATATA,18-53428454-53428463-TA,18-53428463-53428477-TATATAA,18-53428464-53428474-ATATA,18-53428536-53428548-TA,18-53428556-53428567-TA,18-53428568-53428578-TA,18-53428603-53428708-ATATATATTTTTATATATAATGTATATTTTATATA,18-53428709-53428718-TA,18-53428719-53428728-TA,18-53428723-53428738-TATAT,18-53428740-53428950-TATATATTTTATATATAATAAATTATATAT,18-53428974-53428984-AT,18-53429012-53429019-TTATATA,18-53429105-53429115-AT,18-53429117-53429129-TA,18-53429130-53429142-AT;MOTIFS=ATA,TATAATAATATATAATATATAATATAA,TA,AT,ATAATAT,ATATA,TATATAA,ATATATATTTTTATATATAATGTATATTTTATATA,TATAT,TATATATTTTATATATAATAAATTATATAT,TTATATA;STRUC=<VC107649>	HPRC,HGSVC,1KG-ONT	No	1.616	Yes	NA,NA	NA	NA
chr18:53428740	511704	INS	120	0.8531	0.539	56	DCC(1.0,0.414)	DCC(1.0,0.414)	NA	NA	NA	NA	NA	NA	NA	No	ID=18-53427807-53427816-AT,18-53427838-53427848-AT,18-53427909-53427918-ATA,18-53427922-53427942-ATATA,18-53427956-53427965-ATA,18-53427969-53427989-ATATA,18-53427991-53428000-ATA,18-53428014-53428023-ATA,18-53428036-53428045-ATA,18-53428080-53428163-TATAATAATATATAATATATAATATAA,18-53428081-53428090-ATA,18-53428084-53428106-ATAATAT,18-53428096-53428114-ATATA,18-53428108-53428117-ATA,18-53428111-53428133-ATAATAT,18-53428123-53428141-ATATA,18-53428135-53428144-ATA,18-53428138-53428160-ATAATAT,18-53428157-53428166-ATA,18-53428228-53428238-TA,18-53428292-53428301-ATA,18-53428314-53428334-ATATA,18-53428338-53428353-ATATA,18-53428386-53428406-ATATA,18-53428412-53428427-ATATA,18-53428454-53428463-TA,18-53428463-53428477-TATATAA,18-53428464-53428474-ATATA,18-53428536-53428548-TA,18-53428556-53428567-TA,18-53428568-53428578-TA,18-53428603-53428708-ATATATATTTTTATATATAATGTATATTTTATATA,18-53428709-53428718-TA,18-53428719-53428728-TA,18-53428723-53428738-TATAT,18-53428740-53428950-TATATATTTTATATATAATAAATTATATAT,18-53428974-53428984-AT,18-53429012-53429019-TTATATA,18-53429105-53429115-AT,18-53429117-53429129-TA,18-53429130-53429142-AT;MOTIFS=ATA,TATAATAATATATAATATATAATATAA,TA,AT,ATAATAT,ATATA,TATATAA,ATATATATTTTTATATATAATGTATATTTTATATA,TATAT,TATATATTTTATATATAATAAATTATATAT,TTATATA;STRUC=<VC107649>	HPRC,HGSVC,1KG-ONT	No	1.616	Yes	NA,NA	NA	NA
chr18:53428740	511703	INS	90	0.907	0.3535	98	DCC(1.0,0.414)	DCC(1.0,0.414)	NA	NA	NA	NA	NA	NA	NA	No	ID=18-53427807-53427816-AT,18-53427838-53427848-AT,18-53427909-53427918-ATA,18-53427922-53427942-ATATA,18-53427956-53427965-ATA,18-53427969-53427989-ATATA,18-53427991-53428000-ATA,18-53428014-53428023-ATA,18-53428036-53428045-ATA,18-53428080-53428163-TATAATAATATATAATATATAATATAA,18-53428081-53428090-ATA,18-53428084-53428106-ATAATAT,18-53428096-53428114-ATATA,18-53428108-53428117-ATA,18-53428111-53428133-ATAATAT,18-53428123-53428141-ATATA,18-53428135-53428144-ATA,18-53428138-53428160-ATAATAT,18-53428157-53428166-ATA,18-53428228-53428238-TA,18-53428292-53428301-ATA,18-53428314-53428334-ATATA,18-53428338-53428353-ATATA,18-53428386-53428406-ATATA,18-53428412-53428427-ATATA,18-53428454-53428463-TA,18-53428463-53428477-TATATAA,18-53428464-53428474-ATATA,18-53428536-53428548-TA,18-53428556-53428567-TA,18-53428568-53428578-TA,18-53428603-53428708-ATATATATTTTTATATATAATGTATATTTTATATA,18-53428709-53428718-TA,18-53428719-53428728-TA,18-53428723-53428738-TATAT,18-53428740-53428950-TATATATTTTATATATAATAAATTATATAT,18-53428974-53428984-AT,18-53429012-53429019-TTATATA,18-53429105-53429115-AT,18-53429117-53429129-TA,18-53429130-53429142-AT;MOTIFS=ATA,TATAATAATATATAATATATAATATAA,TA,AT,ATAATAT,ATATA,TATATAA,ATATATATTTTTATATATAATGTATATTTTATATA,TATAT,TATATATTTTATATATAATAAATTATATAT,TTATATA;STRUC=<VC107649>	HPRC,HGSVC,1KG-ONT	No	1.616	Yes	NA,NA	NA	NA
chr18:53428740	511702	INS	83	0.9283	0.2722	11	DCC(1.0,0.414)	DCC(1.0,0.414)	NA	NA	NA	NA	NA	NA	NA	No	ID=18-53427807-53427816-AT,18-53427838-53427848-AT,18-53427909-53427918-ATA,18-53427922-53427942-ATATA,18-53427956-53427965-ATA,18-53427969-53427989-ATATA,18-53427991-53428000-ATA,18-53428014-53428023-ATA,18-53428036-53428045-ATA,18-53428080-53428163-TATAATAATATATAATATATAATATAA,18-53428081-53428090-ATA,18-53428084-53428106-ATAATAT,18-53428096-53428114-ATATA,18-53428108-53428117-ATA,18-53428111-53428133-ATAATAT,18-53428123-53428141-ATATA,18-53428135-53428144-ATA,18-53428138-53428160-ATAATAT,18-53428157-53428166-ATA,18-53428228-53428238-TA,18-53428292-53428301-ATA,18-53428314-53428334-ATATA,18-53428338-53428353-ATATA,18-53428386-53428406-ATATA,18-53428412-53428427-ATATA,18-53428454-53428463-TA,18-53428463-53428477-TATATAA,18-53428464-53428474-ATATA,18-53428536-53428548-TA,18-53428556-53428567-TA,18-53428568-53428578-TA,18-53428603-53428708-ATATATATTTTTATATATAATGTATATTTTATATA,18-53428709-53428718-TA,18-53428719-53428728-TA,18-53428723-53428738-TATAT,18-53428740-53428950-TATATATTTTATATATAATAAATTATATAT,18-53428974-53428984-AT,18-53429012-53429019-TTATATA,18-53429105-53429115-AT,18-53429117-53429129-TA,18-53429130-53429142-AT;MOTIFS=ATA,TATAATAATATATAATATATAATATAA,TA,AT,ATAATAT,ATATA,TATATAA,ATATATATTTTTATATATAATGTATATTTTATATA,TATAT,TATATATTTTATATATAATAAATTATATAT,TTATATA;STRUC=<VC107649>	HPRC,HGSVC,1KG-ONT	No	1.616	Yes	NA,NA	NA	NA
chr18:53428740	511701	INS	96	0.8483	0.5729	2	DCC(1.0,0.414)	DCC(1.0,0.414)	NA	NA	NA	NA	NA	NA	NA	No	ID=18-53427807-53427816-AT,18-53427838-53427848-AT,18-53427909-53427918-ATA,18-53427922-53427942-ATATA,18-53427956-53427965-ATA,18-53427969-53427989-ATATA,18-53427991-53428000-ATA,18-53428014-53428023-ATA,18-53428036-53428045-ATA,18-53428080-53428163-TATAATAATATATAATATATAATATAA,18-53428081-53428090-ATA,18-53428084-53428106-ATAATAT,18-53428096-53428114-ATATA,18-53428108-53428117-ATA,18-53428111-53428133-ATAATAT,18-53428123-53428141-ATATA,18-53428135-53428144-ATA,18-53428138-53428160-ATAATAT,18-53428157-53428166-ATA,18-53428228-53428238-TA,18-53428292-53428301-ATA,18-53428314-53428334-ATATA,18-53428338-53428353-ATATA,18-53428386-53428406-ATATA,18-53428412-53428427-ATATA,18-53428454-53428463-TA,18-53428463-53428477-TATATAA,18-53428464-53428474-ATATA,18-53428536-53428548-TA,18-53428556-53428567-TA,18-53428568-53428578-TA,18-53428603-53428708-ATATATATTTTTATATATAATGTATATTTTATATA,18-53428709-53428718-TA,18-53428719-53428728-TA,18-53428723-53428738-TATAT,18-53428740-53428950-TATATATTTTATATATAATAAATTATATAT,18-53428974-53428984-AT,18-53429012-53429019-TTATATA,18-53429105-53429115-AT,18-53429117-53429129-TA,18-53429130-53429142-AT;MOTIFS=ATA,TATAATAATATATAATATATAATATAA,TA,AT,ATAATAT,ATATA,TATATAA,ATATATATTTTTATATATAATGTATATTTTATATA,TATAT,TATATATTTTATATATAATAAATTATATAT,TTATATA;STRUC=<VC107649>	HPRC,HGSVC,1KG-ONT	No	1.616	No	NA,NA	NA	NA
chr18:53428922	511712	INS	95	0.8358	0.5909	26	DCC(1.0,0.414)	DCC(1.0,0.414)	NA	NA	NA	NA	NA	NA	NA	No	ID=18-53427807-53427816-AT,18-53427838-53427848-AT,18-53427909-53427918-ATA,18-53427922-53427942-ATATA,18-53427956-53427965-ATA,18-53427969-53427989-ATATA,18-53427991-53428000-ATA,18-53428014-53428023-ATA,18-53428036-53428045-ATA,18-53428080-53428163-TATAATAATATATAATATATAATATAA,18-53428081-53428090-ATA,18-53428084-53428106-ATAATAT,18-53428096-53428114-ATATA,18-53428108-53428117-ATA,18-53428111-53428133-ATAATAT,18-53428123-53428141-ATATA,18-53428135-53428144-ATA,18-53428138-53428160-ATAATAT,18-53428157-53428166-ATA,18-53428228-53428238-TA,18-53428292-53428301-ATA,18-53428314-53428334-ATATA,18-53428338-53428353-ATATA,18-53428386-53428406-ATATA,18-53428412-53428427-ATATA,18-53428454-53428463-TA,18-53428463-53428477-TATATAA,18-53428464-53428474-ATATA,18-53428536-53428548-TA,18-53428556-53428567-TA,18-53428568-53428578-TA,18-53428603-53428708-ATATATATTTTTATATATAATGTATATTTTATATA,18-53428709-53428718-TA,18-53428719-53428728-TA,18-53428723-53428738-TATAT,18-53428740-53428950-TATATATTTTATATATAATAAATTATATAT,18-53428974-53428984-AT,18-53429012-53429019-TTATATA,18-53429105-53429115-AT,18-53429117-53429129-TA,18-53429130-53429142-AT;MOTIFS=ATA,TATAATAATATATAATATATAATATAA,TA,AT,ATAATAT,ATATA,TATATAA,ATATATATTTTTATATATAATGTATATTTTATATA,TATAT,TATATATTTTATATATAATAAATTATATAT,TTATATA;STRUC=<VC107649>	HPRC,HGSVC,1KG-ONT	No	1.616	Yes	NA,NA	NA	NA
chr18:53428942	511713	INS	82	0.8797	0.4518	31	DCC(1.0,0.414)	DCC(1.0,0.414)	NA	NA	NA	NA	NA	NA	NA	No	ID=18-53427807-53427816-AT,18-53427838-53427848-AT,18-53427909-53427918-ATA,18-53427922-53427942-ATATA,18-53427956-53427965-ATA,18-53427969-53427989-ATATA,18-53427991-53428000-ATA,18-53428014-53428023-ATA,18-53428036-53428045-ATA,18-53428080-53428163-TATAATAATATATAATATATAATATAA,18-53428081-53428090-ATA,18-53428084-53428106-ATAATAT,18-53428096-53428114-ATATA,18-53428108-53428117-ATA,18-53428111-53428133-ATAATAT,18-53428123-53428141-ATATA,18-53428135-53428144-ATA,18-53428138-53428160-ATAATAT,18-53428157-53428166-ATA,18-53428228-53428238-TA,18-53428292-53428301-ATA,18-53428314-53428334-ATATA,18-53428338-53428353-ATATA,18-53428386-53428406-ATATA,18-53428412-53428427-ATATA,18-53428454-53428463-TA,18-53428463-53428477-TATATAA,18-53428464-53428474-ATATA,18-53428536-53428548-TA,18-53428556-53428567-TA,18-53428568-53428578-TA,18-53428603-53428708-ATATATATTTTTATATATAATGTATATTTTATATA,18-53428709-53428718-TA,18-53428719-53428728-TA,18-53428723-53428738-TATAT,18-53428740-53428950-TATATATTTTATATATAATAAATTATATAT,18-53428974-53428984-AT,18-53429012-53429019-TTATATA,18-53429105-53429115-AT,18-53429117-53429129-TA,18-53429130-53429142-AT;MOTIFS=ATA,TATAATAATATATAATATATAATATAA,TA,AT,ATAATAT,ATATA,TATATAA,ATATATATTTTTATATATAATGTATATTTTATATA,TATAT,TATATATTTTATATATAATAAATTATATAT,TTATATA;STRUC=<VC107649>	HPRC,HGSVC,1KG-ONT	No	1.616	Yes	NA,NA	NA	NA
chr18:53429031	511714	INS	81	0.8212	0.6329	4	DCC(1.0,0.414)	DCC(1.0,0.414)	NA	NA	NA	NA	NA	NA	NA	No	ID=18-53427807-53427816-AT,18-53427838-53427848-AT,18-53427909-53427918-ATA,18-53427922-53427942-ATATA,18-53427956-53427965-ATA,18-53427969-53427989-ATATA,18-53427991-53428000-ATA,18-53428014-53428023-ATA,18-53428036-53428045-ATA,18-53428080-53428163-TATAATAATATATAATATATAATATAA,18-53428081-53428090-ATA,18-53428084-53428106-ATAATAT,18-53428096-53428114-ATATA,18-53428108-53428117-ATA,18-53428111-53428133-ATAATAT,18-53428123-53428141-ATATA,18-53428135-53428144-ATA,18-53428138-53428160-ATAATAT,18-53428157-53428166-ATA,18-53428228-53428238-TA,18-53428292-53428301-ATA,18-53428314-53428334-ATATA,18-53428338-53428353-ATATA,18-53428386-53428406-ATATA,18-53428412-53428427-ATATA,18-53428454-53428463-TA,18-53428463-53428477-TATATAA,18-53428464-53428474-ATATA,18-53428536-53428548-TA,18-53428556-53428567-TA,18-53428568-53428578-TA,18-53428603-53428708-ATATATATTTTTATATATAATGTATATTTTATATA,18-53428709-53428718-TA,18-53428719-53428728-TA,18-53428723-53428738-TATAT,18-53428740-53428950-TATATATTTTATATATAATAAATTATATAT,18-53428974-53428984-AT,18-53429012-53429019-TTATATA,18-53429105-53429115-AT,18-53429117-53429129-TA,18-53429130-53429142-AT;MOTIFS=ATA,TATAATAATATATAATATATAATATAA,TA,AT,ATAATAT,ATATA,TATATAA,ATATATATTTTTATATATAATGTATATTTTATATA,TATAT,TATATATTTTATATATAATAAATTATATAT,TTATATA;STRUC=<VC107649>	HPRC,HGSVC,1KG-ONT	No	1.616	Yes	NA,NA	NA	NA
chr18:53429054	511716	INS	54	0.8215	0.6482	29	DCC(1.0,0.414)	DCC(1.0,0.414)	NA	NA	NA	NA	NA	NA	NA	No	ID=18-53427807-53427816-AT,18-53427838-53427848-AT,18-53427909-53427918-ATA,18-53427922-53427942-ATATA,18-53427956-53427965-ATA,18-53427969-53427989-ATATA,18-53427991-53428000-ATA,18-53428014-53428023-ATA,18-53428036-53428045-ATA,18-53428080-53428163-TATAATAATATATAATATATAATATAA,18-53428081-53428090-ATA,18-53428084-53428106-ATAATAT,18-53428096-53428114-ATATA,18-53428108-53428117-ATA,18-53428111-53428133-ATAATAT,18-53428123-53428141-ATATA,18-53428135-53428144-ATA,18-53428138-53428160-ATAATAT,18-53428157-53428166-ATA,18-53428228-53428238-TA,18-53428292-53428301-ATA,18-53428314-53428334-ATATA,18-53428338-53428353-ATATA,18-53428386-53428406-ATATA,18-53428412-53428427-ATATA,18-53428454-53428463-TA,18-53428463-53428477-TATATAA,18-53428464-53428474-ATATA,18-53428536-53428548-TA,18-53428556-53428567-TA,18-53428568-53428578-TA,18-53428603-53428708-ATATATATTTTTATATATAATGTATATTTTATATA,18-53428709-53428718-TA,18-53428719-53428728-TA,18-53428723-53428738-TATAT,18-53428740-53428950-TATATATTTTATATATAATAAATTATATAT,18-53428974-53428984-AT,18-53429012-53429019-TTATATA,18-53429105-53429115-AT,18-53429117-53429129-TA,18-53429130-53429142-AT;MOTIFS=ATA,TATAATAATATATAATATATAATATAA,TA,AT,ATAATAT,ATATA,TATATAA,ATATATATTTTTATATATAATGTATATTTTATATA,TATAT,TATATATTTTATATATAATAAATTATATAT,TTATATA;STRUC=<VC107649>	HPRC,HGSVC	No	1.616	Yes	NA,NA	NA	NA
chr18:53429054	511715	INS	79	0.922	0.2864	28	DCC(1.0,0.414)	DCC(1.0,0.414)	NA	NA	NA	NA	NA	NA	NA	No	ID=18-53427807-53427816-AT,18-53427838-53427848-AT,18-53427909-53427918-ATA,18-53427922-53427942-ATATA,18-53427956-53427965-ATA,18-53427969-53427989-ATATA,18-53427991-53428000-ATA,18-53428014-53428023-ATA,18-53428036-53428045-ATA,18-53428080-53428163-TATAATAATATATAATATATAATATAA,18-53428081-53428090-ATA,18-53428084-53428106-ATAATAT,18-53428096-53428114-ATATA,18-53428108-53428117-ATA,18-53428111-53428133-ATAATAT,18-53428123-53428141-ATATA,18-53428135-53428144-ATA,18-53428138-53428160-ATAATAT,18-53428157-53428166-ATA,18-53428228-53428238-TA,18-53428292-53428301-ATA,18-53428314-53428334-ATATA,18-53428338-53428353-ATATA,18-53428386-53428406-ATATA,18-53428412-53428427-ATATA,18-53428454-53428463-TA,18-53428463-53428477-TATATAA,18-53428464-53428474-ATATA,18-53428536-53428548-TA,18-53428556-53428567-TA,18-53428568-53428578-TA,18-53428603-53428708-ATATATATTTTTATATATAATGTATATTTTATATA,18-53428709-53428718-TA,18-53428719-53428728-TA,18-53428723-53428738-TATAT,18-53428740-53428950-TATATATTTTATATATAATAAATTATATAT,18-53428974-53428984-AT,18-53429012-53429019-TTATATA,18-53429105-53429115-AT,18-53429117-53429129-TA,18-53429130-53429142-AT;MOTIFS=ATA,TATAATAATATATAATATATAATATAA,TA,AT,ATAATAT,ATATA,TATATAA,ATATATATTTTTATATATAATGTATATTTTATATA,TATAT,TATATATTTTATATATAATAAATTATATAT,TTATATA;STRUC=<VC107649>	HPRC,HGSVC,1KG-ONT	No	1.616	Yes	NA,NA	NA	NA
chr18:53429066	511717	INS	205	0.8013	0.6773	64	DCC(1.0,0.414)	DCC(1.0,0.414)	NA	NA	NA	NA	NA	NA	NA	No	ID=18-53427807-53427816-AT,18-53427838-53427848-AT,18-53427909-53427918-ATA,18-53427922-53427942-ATATA,18-53427956-53427965-ATA,18-53427969-53427989-ATATA,18-53427991-53428000-ATA,18-53428014-53428023-ATA,18-53428036-53428045-ATA,18-53428080-53428163-TATAATAATATATAATATATAATATAA,18-53428081-53428090-ATA,18-53428084-53428106-ATAATAT,18-53428096-53428114-ATATA,18-53428108-53428117-ATA,18-53428111-53428133-ATAATAT,18-53428123-53428141-ATATA,18-53428135-53428144-ATA,18-53428138-53428160-ATAATAT,18-53428157-53428166-ATA,18-53428228-53428238-TA,18-53428292-53428301-ATA,18-53428314-53428334-ATATA,18-53428338-53428353-ATATA,18-53428386-53428406-ATATA,18-53428412-53428427-ATATA,18-53428454-53428463-TA,18-53428463-53428477-TATATAA,18-53428464-53428474-ATATA,18-53428536-53428548-TA,18-53428556-53428567-TA,18-53428568-53428578-TA,18-53428603-53428708-ATATATATTTTTATATATAATGTATATTTTATATA,18-53428709-53428718-TA,18-53428719-53428728-TA,18-53428723-53428738-TATAT,18-53428740-53428950-TATATATTTTATATATAATAAATTATATAT,18-53428974-53428984-AT,18-53429012-53429019-TTATATA,18-53429105-53429115-AT,18-53429117-53429129-TA,18-53429130-53429142-AT;MOTIFS=ATA,TATAATAATATATAATATATAATATAA,TA,AT,ATAATAT,ATATA,TATATAA,ATATATATTTTTATATATAATGTATATTTTATATA,TATAT,TATATATTTTATATATAATAAATTATATAT,TTATATA;STRUC=<VC107649>	HPRC,HGSVC	No	1.616	Yes	NA,NA	NA	NA
chr18:53432721	511718	DEL	795	0.8766	0.5058	1	DCC(1.0,0.414)	DCC(1.0,0.414)	NA	NA	NA	NA	NA	NA	NA	No	ID=18-53432740-53432761-ATT;MOTIFS=ATT;STRUC=<TR1626121>,ID=18-53432837-53432860-AAAATT;MOTIFS=AAAATT;STRUC=<TR1626122>	NA	Yes	6.675	No	NA,NA	NA	NA
chr18:53439760	511719	DEL	304	0.8637	0.4847	17	DCC(1.0,0.414)	DCC(1.0,0.414)	NA	NA	NA	NA	NA	NA	NA	No	ID=18-53439754-53439763-GTA;MOTIFS=GTA;STRUC=(GTA)n,ID=18-53439769-53439782-T;MOTIFS=T;STRUC=<TR1626134>	NA	Yes	5.419	Yes	NA,NA	NA	NA
chr18:53460169	511720	INS	322	0.9318	0.2553	457	DCC(1.0,0.414)	DCC(1.0,0.414)	NA	NA	NA	NA	NA	NA	NA	No	ID=18-53460056-53460075-A,18-53460274-53460303-T;MOTIFS=T,A;STRUC=<VC107654>	HPRC,HGSVC,1KG-ONT	Yes	3.322	Yes	NA,NA	NA	NA
chr18:53493741	511721	DEL	64	0.8777	0.4573	2	DCC(1.0,0.414)	DCC(1.0,0.414)	NA	NA	NA	NA	NA	NA	NA	No	NA	NA	Yes	2.591	No	NA,NA	NA	NA
chr18:53517973	511722	INS	66	0.8297	0.6749	1	DCC(1.0,0.414)	DCC(1.0,0.414)	NA	NA	NA	NA	NA	NA	NA	No	NA	NA	Yes	2.538	No	NA,NA	NA	NA
chr18:53542169	511723	DEL	77	0.8383	0.5592	1	NA	NA	NA	NA	NA	NA	NA	NA	NA	No	NA	NA	Yes	1.382	Yes	NA,NA	NA	NA
chr18:53545393	511724	DEL	64	0.8993	0.4113	51	NA	NA	NA	NA	NA	NA	NA	NA	NA	No	NA	HPRC	Yes	1.293	Yes	NA,NA	NA	NA
chr18:53589334	511725	DEL	296	0.8643	0.5047	1	NA	NA	NA	NA	NA	NA	NA	NA	NA	No	NA	NA	Yes	1.319	No	NA,NA	NA	NA
chr18:53610033	511726	DEL	1369	0.9032	0.3626	136	NA	NA	NA	NA	NA	NA	NA	NA	NA	No	ID=18-53610907-53610927-GTTTT;MOTIFS=GTTTT;STRUC=<TR1626348>	HPRC,HGSVC,1KG-ONT	Yes	3.6	Yes	NA,NA	NA	NA
chr18:53638515	511727	INS	321	0.8509	0.5706	1	NA	NA	NA	NA	NA	NA	NA	NA	NA	No	NA	NA	Yes	1.616	No	NA,NA	NA	NA
chr18:53679598	511728	DEL	4553	0.8114	0.6756	56	NA	NA	NA	NA	NA	NA	NA	NA	NA	No	ID=18-53679849-53679858-TTG;MOTIFS=TTG;STRUC=<TR1626450>,ID=18-53680396-53680405-A;MOTIFS=A;STRUC=<TR1626451>,ID=18-53680489-53680506-GAG;MOTIFS=GAG;STRUC=<TR1626452>,ID=18-53680523-53680533-AGA;MOTIFS=AGA;STRUC=<TR1626453>,ID=18-53682271-53682290-TTTA;MOTIFS=TTTA;STRUC=<TR1626454>,ID=18-53682420-53682429-CAC;MOTIFS=CAC;STRUC=<TR1626455>,ID=18-53683483-53683501-T;MOTIFS=T;STRUC=<TR1626456>	1KG-ONT	Yes	0.569	Yes	NA,NA	NA	NA
chr18:53699817	511729	INS	92	0.8825	0.4261	2	NA	NA	NA	NA	NA	NA	NA	NA	NA	No	ID=18-53699692-53699701-AC,18-53699805-53699816-AT,18-53699817-53699852-AT,18-53699811-53699853-ATATAC,18-53699813-53699853-ATAC,18-53699851-53699860-AC;MOTIFS=AC,ATAC,ATATAC,AT;STRUC=<VC107671>	HGSVC,1KG-ONT	No	1.616	Yes	NA,NA	NA	NA
chr18:53699817	511730	INS	87	0.8405	0.6075	2	NA	NA	NA	NA	NA	NA	NA	NA	NA	No	ID=18-53699692-53699701-AC,18-53699805-53699816-AT,18-53699817-53699852-AT,18-53699811-53699853-ATATAC,18-53699813-53699853-ATAC,18-53699851-53699860-AC;MOTIFS=AC,ATAC,ATATAC,AT;STRUC=<VC107671>	HGSVC,1KG-ONT	No	1.616	No	NA,NA	NA	NA
chr18:53699829	511731	INS	56	0.8018	0.6826	2	NA	NA	NA	NA	NA	NA	NA	NA	NA	No	ID=18-53699692-53699701-AC,18-53699805-53699816-AT,18-53699817-53699852-AT,18-53699811-53699853-ATATAC,18-53699813-53699853-ATAC,18-53699851-53699860-AC;MOTIFS=AC,ATAC,ATATAC,AT;STRUC=<VC107671>	HGSVC,1KG-ONT	No	1.616	No	NA,NA	NA	NA
chr18:53699829	511733	INS	64	0.865	0.5318	3	NA	NA	NA	NA	NA	NA	NA	NA	NA	No	ID=18-53699692-53699701-AC,18-53699805-53699816-AT,18-53699817-53699852-AT,18-53699811-53699853-ATATAC,18-53699813-53699853-ATAC,18-53699851-53699860-AC;MOTIFS=AC,ATAC,ATATAC,AT;STRUC=<VC107671>	HGSVC,1KG-ONT	No	1.616	No	NA,NA	NA	NA
chr18:53699829	511732	INS	60	0.91	0.338	11	NA	NA	NA	NA	NA	NA	NA	NA	NA	No	ID=18-53699692-53699701-AC,18-53699805-53699816-AT,18-53699817-53699852-AT,18-53699811-53699853-ATATAC,18-53699813-53699853-ATAC,18-53699851-53699860-AC;MOTIFS=AC,ATAC,ATATAC,AT;STRUC=<VC107671>	HGSVC,1KG-ONT	No	1.616	No	NA,NA	NA	NA
chr18:53699851	511734	INS	72	0.902	0.3756	2	NA	NA	NA	NA	NA	NA	NA	NA	NA	No	ID=18-53699692-53699701-AC,18-53699805-53699816-AT,18-53699817-53699852-AT,18-53699811-53699853-ATATAC,18-53699813-53699853-ATAC,18-53699851-53699860-AC;MOTIFS=AC,ATAC,ATATAC,AT;STRUC=<VC107671>	HGSVC,1KG-ONT	No	1.616	Yes	NA,NA	NA	NA
chr18:53703311	511735	DEL	62	0.9412	0.2289	208	NA	NA	NA	NA	NA	NA	NA	NA	NA	No	NA	HPRC,HGSVC,1KG-ONT	No	0.556	Yes	NA,NA	NA	NA
chr18:53726641	511737	INS	70	0.8172	0.6511	1	NA	NA	NA	NA	NA	NA	NA	NA	NA	No	NA	NA	No	2.538	No	NA,NA	NA	NA
chr18:53741228	511738	INS	350	0.8504	0.5629	22	NA	NA	NA	NA	NA	NA	NA	NA	NA	No	ID=18-53741228-53741421-CATATCTAGATATGTATAGTTTATA;MOTIFS=CATATCTAGATATGTATAGTTTATA;STRUC=(CATATCTAGATATGTATAGTTTATA)n	HPRC,HGSVC,1KG-ONT	Yes	5.115	Yes	NA,NA	NA	NA
chr18:53741228	511739	INS	375	0.8494	0.5531	26	NA	NA	NA	NA	NA	NA	NA	NA	NA	No	ID=18-53741228-53741421-CATATCTAGATATGTATAGTTTATA;MOTIFS=CATATCTAGATATGTATAGTTTATA;STRUC=(CATATCTAGATATGTATAGTTTATA)n	HPRC,HGSVC,1KG-ONT	Yes	5.115	Yes	NA,NA	NA	NA
chr18:53741228	511740	INS	450	0.8857	0.3957	59	NA	NA	NA	NA	NA	NA	NA	NA	NA	No	ID=18-53741228-53741421-CATATCTAGATATGTATAGTTTATA;MOTIFS=CATATCTAGATATGTATAGTTTATA;STRUC=(CATATCTAGATATGTATAGTTTATA)n	HPRC,HGSVC,1KG-ONT	Yes	5.115	Yes	NA,NA	NA	NA
chr18:53741228	511741	INS	50	0.8115	0.6889	92	NA	NA	NA	NA	NA	NA	NA	NA	NA	No	ID=18-53741228-53741421-CATATCTAGATATGTATAGTTTATA;MOTIFS=CATATCTAGATATGTATAGTTTATA;STRUC=(CATATCTAGATATGTATAGTTTATA)n	HPRC,HGSVC	Yes	5.115	Yes	NA,NA	NA	NA
chr18:53741228	511742	INS	75	0.8485	0.6191	47	NA	NA	NA	NA	NA	NA	NA	NA	NA	No	ID=18-53741228-53741421-CATATCTAGATATGTATAGTTTATA;MOTIFS=CATATCTAGATATGTATAGTTTATA;STRUC=(CATATCTAGATATGTATAGTTTATA)n	HPRC,HGSVC	Yes	5.115	Yes	NA,NA	NA	NA
chr18:53741228	511743	INS	100	0.8478	0.5428	84	NA	NA	NA	NA	NA	NA	NA	NA	NA	No	ID=18-53741228-53741421-CATATCTAGATATGTATAGTTTATA;MOTIFS=CATATCTAGATATGTATAGTTTATA;STRUC=(CATATCTAGATATGTATAGTTTATA)n	HPRC,HGSVC	No	5.115	Yes	NA,NA	NA	NA
chr18:53741228	511744	INS	475	0.8666	0.54	89	NA	NA	NA	NA	NA	NA	NA	NA	NA	No	ID=18-53741228-53741421-CATATCTAGATATGTATAGTTTATA;MOTIFS=CATATCTAGATATGTATAGTTTATA;STRUC=(CATATCTAGATATGTATAGTTTATA)n	HPRC,HGSVC,1KG-ONT	Yes	5.115	Yes	NA,NA	NA	NA
chr18:53741228	511745	INS	700	0.8712	0.5551	43	NA	NA	NA	NA	NA	NA	NA	NA	NA	No	ID=18-53741228-53741421-CATATCTAGATATGTATAGTTTATA;MOTIFS=CATATCTAGATATGTATAGTTTATA;STRUC=(CATATCTAGATATGTATAGTTTATA)n	HPRC,HGSVC,1KG-ONT	Yes	5.115	Yes	NA,NA	NA	NA
chr18:53741228	511746	INS	775	0.9196	0.2959	18	NA	NA	NA	NA	NA	NA	NA	NA	NA	No	ID=18-53741228-53741421-CATATCTAGATATGTATAGTTTATA;MOTIFS=CATATCTAGATATGTATAGTTTATA;STRUC=(CATATCTAGATATGTATAGTTTATA)n	HPRC,HGSVC,1KG-ONT	Yes	5.115	Yes	NA,NA	NA	NA
chr18:53741228	511747	INS	855	0.9143	0.3611	8	NA	NA	NA	NA	NA	NA	NA	NA	NA	No	ID=18-53741228-53741421-CATATCTAGATATGTATAGTTTATA;MOTIFS=CATATCTAGATATGTATAGTTTATA;STRUC=(CATATCTAGATATGTATAGTTTATA)n	HPRC,HGSVC,1KG-ONT	Yes	5.115	Yes	NA,NA	NA	NA
chr18:53741228	511748	INS	275	0.8351	0.5911	61	NA	NA	NA	NA	NA	NA	NA	NA	NA	No	ID=18-53741228-53741421-CATATCTAGATATGTATAGTTTATA;MOTIFS=CATATCTAGATATGTATAGTTTATA;STRUC=(CATATCTAGATATGTATAGTTTATA)n	HPRC,HGSVC,1KG-ONT	Yes	5.115	Yes	NA,NA	NA	NA
chr18:53741228	511750	DEL	75	0.8592	0.5759	3	NA	NA	NA	NA	NA	NA	NA	NA	NA	No	ID=18-53741228-53741421-CATATCTAGATATGTATAGTTTATA;MOTIFS=CATATCTAGATATGTATAGTTTATA;STRUC=(CATATCTAGATATGTATAGTTTATA)n	HGSVC	Yes	1.242	No	NA,NA	NA	NA
chr18:53741228	511749	DEL	50	0.9512	0.4281	105	NA	NA	NA	NA	NA	NA	NA	NA	NA	No	ID=18-53741228-53741421-CATATCTAGATATGTATAGTTTATA;MOTIFS=CATATCTAGATATGTATAGTTTATA;STRUC=(CATATCTAGATATGTATAGTTTATA)n	HPRC,HGSVC,1KG-ONT	No	1.242	Yes	NA,NA	NA	NA
chr18:53741244	511751	INS	169	0.8043	0.6927	26	NA	NA	NA	NA	NA	NA	NA	NA	NA	No	ID=18-53741228-53741421-CATATCTAGATATGTATAGTTTATA;MOTIFS=CATATCTAGATATGTATAGTTTATA;STRUC=(CATATCTAGATATGTATAGTTTATA)n	HPRC,HGSVC,1KG-ONT	Yes	1.616	Yes	NA,NA	NA	NA
chr18:53741244	511752	INS	194	0.8348	0.5951	26	NA	NA	NA	NA	NA	NA	NA	NA	NA	No	ID=18-53741228-53741421-CATATCTAGATATGTATAGTTTATA;MOTIFS=CATATCTAGATATGTATAGTTTATA;STRUC=(CATATCTAGATATGTATAGTTTATA)n	HPRC,HGSVC,1KG-ONT	Yes	1.616	Yes	NA,NA	NA	NA
chr18:53741244	511753	INS	300	0.8647	0.4726	11	NA	NA	NA	NA	NA	NA	NA	NA	NA	No	ID=18-53741228-53741421-CATATCTAGATATGTATAGTTTATA;MOTIFS=CATATCTAGATATGTATAGTTTATA;STRUC=(CATATCTAGATATGTATAGTTTATA)n	HPRC,HGSVC,1KG-ONT	Yes	1.616	Yes	NA,NA	NA	NA
chr18:53741244	511754	INS	325	0.901	0.3395	108	NA	NA	NA	NA	NA	NA	NA	NA	NA	No	ID=18-53741228-53741421-CATATCTAGATATGTATAGTTTATA;MOTIFS=CATATCTAGATATGTATAGTTTATA;STRUC=(CATATCTAGATATGTATAGTTTATA)n	HPRC,HGSVC,1KG-ONT	Yes	1.616	Yes	NA,NA	NA	NA
chr18:53741244	511755	INS	400	0.8691	0.4965	9	NA	NA	NA	NA	NA	NA	NA	NA	NA	No	ID=18-53741228-53741421-CATATCTAGATATGTATAGTTTATA;MOTIFS=CATATCTAGATATGTATAGTTTATA;STRUC=(CATATCTAGATATGTATAGTTTATA)n	HPRC,HGSVC,1KG-ONT	Yes	1.616	Yes	NA,NA	NA	NA
chr18:53741244	511756	INS	425	0.8816	0.4378	274	NA	NA	NA	NA	NA	NA	NA	NA	NA	No	ID=18-53741228-53741421-CATATCTAGATATGTATAGTTTATA;MOTIFS=CATATCTAGATATGTATAGTTTATA;STRUC=(CATATCTAGATATGTATAGTTTATA)n	HPRC,HGSVC,1KG-ONT	Yes	1.616	Yes	NA,NA	NA	NA
chr18:53741269	511757	INS	400	0.8484	0.5569	15	NA	NA	NA	NA	NA	NA	NA	NA	NA	No	ID=18-53741228-53741421-CATATCTAGATATGTATAGTTTATA;MOTIFS=CATATCTAGATATGTATAGTTTATA;STRUC=(CATATCTAGATATGTATAGTTTATA)n	HPRC,HGSVC,1KG-ONT	Yes	0.469	Yes	NA,NA	NA	NA
chr18:53741269	511758	INS	525	0.9452	0.2524	130	NA	NA	NA	NA	NA	NA	NA	NA	NA	No	ID=18-53741228-53741421-CATATCTAGATATGTATAGTTTATA;MOTIFS=CATATCTAGATATGTATAGTTTATA;STRUC=(CATATCTAGATATGTATAGTTTATA)n	HPRC,HGSVC,1KG-ONT	Yes	0.469	Yes	NA,NA	NA	NA
chr18:53741269	511759	INS	550	0.8885	0.4007	96	NA	NA	NA	NA	NA	NA	NA	NA	NA	No	ID=18-53741228-53741421-CATATCTAGATATGTATAGTTTATA;MOTIFS=CATATCTAGATATGTATAGTTTATA;STRUC=(CATATCTAGATATGTATAGTTTATA)n	HPRC,HGSVC,1KG-ONT	Yes	0.469	Yes	NA,NA	NA	NA
chr18:53741269	511760	INS	575	0.8672	0.5093	91	NA	NA	NA	NA	NA	NA	NA	NA	NA	No	ID=18-53741228-53741421-CATATCTAGATATGTATAGTTTATA;MOTIFS=CATATCTAGATATGTATAGTTTATA;STRUC=(CATATCTAGATATGTATAGTTTATA)n	HPRC,HGSVC,1KG-ONT	Yes	0.469	Yes	NA,NA	NA	NA
chr18:53741269	511761	INS	600	0.9261	0.2806	158	NA	NA	NA	NA	NA	NA	NA	NA	NA	No	ID=18-53741228-53741421-CATATCTAGATATGTATAGTTTATA;MOTIFS=CATATCTAGATATGTATAGTTTATA;STRUC=(CATATCTAGATATGTATAGTTTATA)n	HPRC,HGSVC,1KG-ONT	Yes	0.469	Yes	NA,NA	NA	NA
chr18:53741272	511762	INS	501	0.8753	0.4397	216	NA	NA	NA	NA	NA	NA	NA	NA	NA	No	ID=18-53741228-53741421-CATATCTAGATATGTATAGTTTATA;MOTIFS=CATATCTAGATATGTATAGTTTATA;STRUC=(CATATCTAGATATGTATAGTTTATA)n	HPRC,HGSVC,1KG-ONT	Yes	1.616	Yes	NA,NA	NA	NA
chr18:53741282	511763	DEL	90	0.8174	0.6616	79	NA	NA	NA	NA	NA	NA	NA	NA	NA	No	ID=18-53741228-53741421-CATATCTAGATATGTATAGTTTATA;MOTIFS=CATATCTAGATATGTATAGTTTATA;STRUC=(CATATCTAGATATGTATAGTTTATA)n	HGSVC	Yes	0.384	Yes	NA,NA	NA	NA
chr18:53741294	511764	INS	650	0.8141	0.6847	55	NA	NA	NA	NA	NA	NA	NA	NA	NA	No	ID=18-53741228-53741421-CATATCTAGATATGTATAGTTTATA;MOTIFS=CATATCTAGATATGTATAGTTTATA;STRUC=(CATATCTAGATATGTATAGTTTATA)n	HPRC,HGSVC,1KG-ONT	Yes	0.123	Yes	NA,NA	NA	NA
chr18:53741319	511765	INS	150	0.803	0.6868	64	NA	NA	NA	NA	NA	NA	NA	NA	NA	No	ID=18-53741228-53741421-CATATCTAGATATGTATAGTTTATA;MOTIFS=CATATCTAGATATGTATAGTTTATA;STRUC=(CATATCTAGATATGTATAGTTTATA)n	HPRC,HGSVC,1KG-ONT	Yes	0.469	Yes	NA,NA	NA	NA
chr18:53741319	511766	INS	175	0.8317	0.6456	33	NA	NA	NA	NA	NA	NA	NA	NA	NA	No	ID=18-53741228-53741421-CATATCTAGATATGTATAGTTTATA;MOTIFS=CATATCTAGATATGTATAGTTTATA;STRUC=(CATATCTAGATATGTATAGTTTATA)n	HPRC,HGSVC,1KG-ONT	Yes	0.469	Yes	NA,NA	NA	NA
chr18:53741319	511767	INS	200	0.8548	0.5202	55	NA	NA	NA	NA	NA	NA	NA	NA	NA	No	ID=18-53741228-53741421-CATATCTAGATATGTATAGTTTATA;MOTIFS=CATATCTAGATATGTATAGTTTATA;STRUC=(CATATCTAGATATGTATAGTTTATA)n	HPRC,HGSVC,1KG-ONT	Yes	0.469	Yes	NA,NA	NA	NA
chr18:53741346	511768	INS	225	0.9354	0.2525	108	NA	NA	NA	NA	NA	NA	NA	NA	NA	No	ID=18-53741228-53741421-CATATCTAGATATGTATAGTTTATA;MOTIFS=CATATCTAGATATGTATAGTTTATA;STRUC=(CATATCTAGATATGTATAGTTTATA)n	HPRC,HGSVC,1KG-ONT	Yes	0.123	Yes	NA,NA	NA	NA
chr18:53741346	511769	INS	250	0.8478	0.5204	18	NA	NA	NA	NA	NA	NA	NA	NA	NA	No	ID=18-53741228-53741421-CATATCTAGATATGTATAGTTTATA;MOTIFS=CATATCTAGATATGTATAGTTTATA;STRUC=(CATATCTAGATATGTATAGTTTATA)n	HPRC,HGSVC,1KG-ONT	Yes	0.123	Yes	NA,NA	NA	NA
chr18:53741349	511770	INS	950	0.8921	0.3935	3	NA	NA	NA	NA	NA	NA	NA	NA	NA	No	ID=18-53741228-53741421-CATATCTAGATATGTATAGTTTATA;MOTIFS=CATATCTAGATATGTATAGTTTATA;STRUC=(CATATCTAGATATGTATAGTTTATA)n	HPRC,HGSVC	Yes	0.123	No	NA,NA	NA	NA
chr18:53741370	511771	INS	238	0.8453	0.5829	3	NA	NA	NA	NA	NA	NA	NA	NA	NA	No	ID=18-53741228-53741421-CATATCTAGATATGTATAGTTTATA;MOTIFS=CATATCTAGATATGTATAGTTTATA;STRUC=(CATATCTAGATATGTATAGTTTATA)n	HPRC,HGSVC,1KG-ONT	Yes	0.123	Yes	NA,NA	NA	NA
chr18:53765857	511772	DEL	53	0.9039	0.3495	10	NA	NA	NA	NA	NA	NA	NA	NA	NA	No	NA	1KG-ONT	No	0.2	No	NA,NA	NA	NA
chr18:53793195	511773	DEL	74	0.9588	0.3643	299	NA	NA	NA	NA	NA	NA	NA	NA	NA	No	NA	HPRC,HGSVC,1KG-ONT	Yes	0.238	Yes	NA,NA	NA	NA
chr18:53810385	511774	INS	58	0.8788	0.423	1	NA	NA	NA	NA	NA	NA	NA	NA	NA	No	ID=18-53810350-53810393-TA;MOTIFS=TA;STRUC=<TR1626605>	HGSVC	No	1.616	No	NA,NA	NA	NA
chr18:53831437	511775	DEL	154	0.863	0.5001	1	NA	NA	NA	NA	NA	NA	NA	NA	NA	No	NA	NA	Yes	1.364	No	NA,NA	NA	NA
chr18:53845072	511776	INS	73	0.8085	0.6785	1	NA	NA	NA	NA	NA	NA	NA	NA	NA	No	NA	NA	No	1.616	No	NA,NA	NA	NA
chr18:53861416	511777	INS	56	0.8984	0.3585	2	NA	NA	NA	NA	NA	NA	NA	NA	NA	No	ID=18-53861225-53861239-AGGG,18-53861240-53861259-GAGG,18-53861251-53861289-GGAGGGAGAGAGGGAGGGA,18-53861260-53861272-GAGG,18-53861279-53861291-GAGG,18-53861293-53861306-GGAG,18-53861308-53861325-GGAG,18-53861327-53861340-GGAG,18-53861346-53861359-GGAG,18-53861361-53861370-AGG,18-53861377-53861394-GGAG,18-53861414-53861431-GGAG,18-53861416-53861454-AGGGAGGGAGGGAGGAAGA,18-53861433-53861450-GGAG,18-53861454-53861469-AGGG,18-53861478-53861491-GGAG,18-53861524-53861539-GGAG,18-53861547-53861562-GGAG,18-53861571-53861583-GGAG;MOTIFS=AGGG,GGAG,GAGG,AGG,GGAGGGAGAGAGGGAGGGA,AGGGAGGGAGGGAGGAAGA;STRUC=<VC107684>	HGSVC	No	0.126	Yes	NA,NA	NA	NA
chr18:53861418	511778	DEL	60	0.8564	0.53	64	NA	NA	NA	NA	NA	NA	NA	NA	NA	No	ID=18-53861225-53861239-AGGG,18-53861240-53861259-GAGG,18-53861251-53861289-GGAGGGAGAGAGGGAGGGA,18-53861260-53861272-GAGG,18-53861279-53861291-GAGG,18-53861293-53861306-GGAG,18-53861308-53861325-GGAG,18-53861327-53861340-GGAG,18-53861346-53861359-GGAG,18-53861361-53861370-AGG,18-53861377-53861394-GGAG,18-53861414-53861431-GGAG,18-53861416-53861454-AGGGAGGGAGGGAGGAAGA,18-53861433-53861450-GGAG,18-53861454-53861469-AGGG,18-53861478-53861491-GGAG,18-53861524-53861539-GGAG,18-53861547-53861562-GGAG,18-53861571-53861583-GGAG;MOTIFS=AGGG,GGAG,GAGG,AGG,GGAGGGAGAGAGGGAGGGA,AGGGAGGGAGGGAGGAAGA;STRUC=<VC107684>	HPRC,HGSVC	No	0.083	Yes	NA,NA	NA	NA
chr18:53861501	511779	INS	222	0.8212	0.6979	10	NA	NA	NA	NA	NA	NA	NA	NA	NA	No	ID=18-53861225-53861239-AGGG,18-53861240-53861259-GAGG,18-53861251-53861289-GGAGGGAGAGAGGGAGGGA,18-53861260-53861272-GAGG,18-53861279-53861291-GAGG,18-53861293-53861306-GGAG,18-53861308-53861325-GGAG,18-53861327-53861340-GGAG,18-53861346-53861359-GGAG,18-53861361-53861370-AGG,18-53861377-53861394-GGAG,18-53861414-53861431-GGAG,18-53861416-53861454-AGGGAGGGAGGGAGGAAGA,18-53861433-53861450-GGAG,18-53861454-53861469-AGGG,18-53861478-53861491-GGAG,18-53861524-53861539-GGAG,18-53861547-53861562-GGAG,18-53861571-53861583-GGAG;MOTIFS=AGGG,GGAG,GAGG,AGG,GGAGGGAGAGAGGGAGGGA,AGGGAGGGAGGGAGGAAGA;STRUC=<VC107684>	HPRC,HGSVC,1KG-ONT	No	0.03	Yes	NA,NA	NA	NA
chr18:53861504	511781	INS	192	0.8735	0.515	8	NA	NA	NA	NA	NA	NA	NA	NA	NA	No	ID=18-53861225-53861239-AGGG,18-53861240-53861259-GAGG,18-53861251-53861289-GGAGGGAGAGAGGGAGGGA,18-53861260-53861272-GAGG,18-53861279-53861291-GAGG,18-53861293-53861306-GGAG,18-53861308-53861325-GGAG,18-53861327-53861340-GGAG,18-53861346-53861359-GGAG,18-53861361-53861370-AGG,18-53861377-53861394-GGAG,18-53861414-53861431-GGAG,18-53861416-53861454-AGGGAGGGAGGGAGGAAGA,18-53861433-53861450-GGAG,18-53861454-53861469-AGGG,18-53861478-53861491-GGAG,18-53861524-53861539-GGAG,18-53861547-53861562-GGAG,18-53861571-53861583-GGAG;MOTIFS=AGGG,GGAG,GAGG,AGG,GGAGGGAGAGAGGGAGGGA,AGGGAGGGAGGGAGGAAGA;STRUC=<VC107684>	HPRC,HGSVC,1KG-ONT	No	0.03	No	NA,NA	NA	NA
chr18:53861504	511780	INS	181	0.8537	0.584	55	NA	NA	NA	NA	NA	NA	NA	NA	NA	No	ID=18-53861225-53861239-AGGG,18-53861240-53861259-GAGG,18-53861251-53861289-GGAGGGAGAGAGGGAGGGA,18-53861260-53861272-GAGG,18-53861279-53861291-GAGG,18-53861293-53861306-GGAG,18-53861308-53861325-GGAG,18-53861327-53861340-GGAG,18-53861346-53861359-GGAG,18-53861361-53861370-AGG,18-53861377-53861394-GGAG,18-53861414-53861431-GGAG,18-53861416-53861454-AGGGAGGGAGGGAGGAAGA,18-53861433-53861450-GGAG,18-53861454-53861469-AGGG,18-53861478-53861491-GGAG,18-53861524-53861539-GGAG,18-53861547-53861562-GGAG,18-53861571-53861583-GGAG;MOTIFS=AGGG,GGAG,GAGG,AGG,GGAGGGAGAGAGGGAGGGA,AGGGAGGGAGGGAGGAAGA;STRUC=<VC107684>	HPRC,HGSVC,1KG-ONT	No	0.03	Yes	NA,NA	NA	NA
chr18:53878543	511782	INS	6122	0.8627	0.5313	1	NA	NA	NA	NA	NA	NA	NA	NA	NA	No	NA	NA	Yes	1.616	No	NA,NA	NA	NA
chr18:53885156	511783	INS	268	0.8274	0.6331	1	NA	NA	NA	NA	NA	NA	NA	NA	NA	No	NA	NA	No	1.616	No	NA,NA	NA	NA
chr18:53885184	511784	DEL	62	0.9797	0.1023	88	NA	NA	NA	NA	NA	NA	NA	NA	NA	No	NA	HPRC,HGSVC,1KG-ONT	No	0.64	Yes	NA,NA	NA	NA
chr18:53899355	511785	INS	6047	0.9771	0.1074	299	NA	NA	NA	NA	NA	NA	NA	NA	NA	No	NA	HPRC,HGSVC,1KG-ONT	No	1.616	Yes	NA,NA	NA	NA
chr18:53909688	511786	DEL	348	0.8372	0.5997	616	NA	NA	NA	NA	NA	NA	NA	NA	open_chromatin_region	No	NA	HPRC,HGSVC,1KG-ONT	Yes	2.205	Yes	NA,NA	NA	NA
chr18:53925343	511788	INS	2702	0.9404	0.2415	49	NA	NA	NA	NA	NA	NA	NA	NA	NA	No	NA	HPRC,1KG-ONT	No	3.322	Yes	NA,NA	NA	NA
chr18:53961961	511789	INS	85	0.9773	0.0624	340	NA	NA	NA	NA	NA	NA	NA	NA	NA	No	NA	HPRC,HGSVC,1KG-ONT	No	7.525	Yes	NA,NA	NA	NA
chr18:54000717	511790	DEL	864	0.933	0.2671	1	NA	NA	NA	NA	NA	NA	NA	NA	NA	No	ID=18-54000841-54000851-A;MOTIFS=A;STRUC=<TR1626829>	NA	Yes	4.811	No	NA,NA	NA	NA
chr18:54013570	511791	DEL	59	0.8363	0.5876	1	NA	NA	NA	NA	NA	NA	NA	NA	NA	No	NA	NA	Yes	0.49	No	NA,NA	NA	NA
chr18:54057634	511792	INS	333	0.9765	0.0875	88	NA	NA	NA	NA	NA	NA	NA	NA	NA	No	NA	HPRC,HGSVC,1KG-ONT	Yes	3.322	Yes	NA,NA	NA	NA
chr18:54071452	511793	INS	56	0.8142	0.6571	1	NA	NA	NA	NA	NA	NA	NA	NA	NA	No	NA	NA	No	5.066	No	NA,NA	NA	NA
chr18:54089795	511794	INS	59	0.8326	0.6207	18	NA	NA	NA	NA	NA	NA	NA	NA	NA	No	NA	HGSVC	Yes	4.859	Yes	NA,NA	NA	NA
chr18:54089795	511795	INS	72	0.886	0.4236	1	NA	NA	NA	NA	NA	NA	NA	NA	NA	No	NA	HGSVC	Yes	4.859	Yes	NA,NA	NA	NA
chr18:54123008	511796	INS	68	0.8725	0.4861	3	NA	NA	NA	NA	NA	NA	NA	NA	NA	No	ID=18-54123001-54123011-A;MOTIFS=A;STRUC=(A)n	HPRC,HGSVC,1KG-ONT	No	1.616	Yes	NA,NA	NA	NA
chr18:54123008	511797	INS	51	0.9366	0.5228	39	NA	NA	NA	NA	NA	NA	NA	NA	NA	No	ID=18-54123001-54123011-A;MOTIFS=A;STRUC=(A)n	HPRC,HGSVC,1KG-ONT	No	1.616	Yes	NA,NA	NA	NA
chr18:54123008	511798	INS	58	0.8692	0.5672	9	NA	NA	NA	NA	NA	NA	NA	NA	NA	No	ID=18-54123001-54123011-A;MOTIFS=A;STRUC=(A)n	HPRC,HGSVC,1KG-ONT	No	1.616	Yes	NA,NA	NA	NA
chr18:54123032	511799	INS	54	0.907	0.3527	5	NA	NA	NA	NA	NA	NA	NA	NA	NA	No	ID=18-54123001-54123011-A;MOTIFS=A;STRUC=(A)n,ID=18-54123008-54123032-AAAG;MOTIFS=AAAG;STRUC=<TR1626984>	HPRC,HGSVC,1KG-ONT	No	1.616	Yes	NA,NA	NA	NA
chr18:54134872	511800	INS	91	0.8417	0.6421	77	NA	NA	NA	NA	NA	NA	NA	NA	NA	No	NA	HPRC,HGSVC,1KG-ONT	Yes	0.692	Yes	NA,NA	NA	NA
chr18:54134873	511801	INS	83	0.885	0.4465	54	NA	NA	NA	NA	NA	NA	NA	NA	NA	No	NA	HPRC,HGSVC,1KG-ONT	Yes	0.692	Yes	NA,NA	NA	NA
chr18:54134873	511802	INS	73	0.8352	0.5956	8	NA	NA	NA	NA	NA	NA	NA	NA	NA	No	NA	HPRC,HGSVC,1KG-ONT	Yes	0.692	Yes	NA,NA	NA	NA
chr18:54134873	511803	INS	59	0.8935	0.6279	23	NA	NA	NA	NA	NA	NA	NA	NA	NA	No	NA	HPRC,HGSVC,1KG-ONT	Yes	0.692	Yes	NA,NA	NA	NA
chr18:54134873	511804	INS	68	0.853	0.5825	6	NA	NA	NA	NA	NA	NA	NA	NA	NA	No	NA	HPRC,HGSVC,1KG-ONT	Yes	0.692	Yes	NA,NA	NA	NA
chr18:54134873	511805	INS	96	0.8526	0.5358	37	NA	NA	NA	NA	NA	NA	NA	NA	NA	No	NA	HPRC,HGSVC	Yes	0.692	Yes	NA,NA	NA	NA
chr18:54134873	511806	INS	84	0.8705	0.4788	4	NA	NA	NA	NA	NA	NA	NA	NA	NA	No	NA	HPRC,HGSVC,1KG-ONT	Yes	0.692	Yes	NA,NA	NA	NA
chr18:54134878	511807	INS	106	0.8029	0.6847	14	NA	NA	NA	NA	NA	NA	NA	NA	NA	No	ID=18-54134873-54134974-AAAG,18-54134978-54135047-GAAG,18-54135047-54135063-GAAA,18-54135061-54135128-AAAG;MOTIFS=GAAG,AAAG,GAAA;STRUC=<VC107710>	HPRC,HGSVC	Yes	0.692	Yes	NA,NA	NA	NA
chr18:54134931	511808	INS	64	0.8404	0.6132	7	NA	NA	NA	NA	NA	NA	NA	NA	NA	No	ID=18-54134873-54134974-AAAG,18-54134978-54135047-GAAG,18-54135047-54135063-GAAA,18-54135061-54135128-AAAG;MOTIFS=GAAG,AAAG,GAAA;STRUC=<VC107710>	HPRC,HGSVC,1KG-ONT	Yes	0.692	Yes	NA,NA	NA	NA
chr18:54134936	511809	DEL	58	0.8128	0.695	60	NA	NA	NA	NA	NA	NA	NA	NA	NA	No	ID=18-54134873-54134974-AAAG,18-54134978-54135047-GAAG,18-54135047-54135063-GAAA,18-54135061-54135128-AAAG;MOTIFS=GAAG,AAAG,GAAA;STRUC=<VC107710>	HPRC	No	1.863	Yes	NA,NA	NA	NA
chr18:54134940	511810	DEL	54	0.8234	0.6675	80	NA	NA	NA	NA	NA	NA	NA	NA	NA	No	ID=18-54134873-54134974-AAAG,18-54134978-54135047-GAAG,18-54135047-54135063-GAAA,18-54135061-54135128-AAAG;MOTIFS=GAAG,AAAG,GAAA;STRUC=<VC107710>	HPRC	No	1.863	Yes	NA,NA	NA	NA
chr18:54134943	511811	INS	68	0.8581	0.5162	1	NA	NA	NA	NA	NA	NA	NA	NA	NA	No	ID=18-54134873-54134974-AAAG,18-54134978-54135047-GAAG,18-54135047-54135063-GAAA,18-54135061-54135128-AAAG;MOTIFS=GAAG,AAAG,GAAA;STRUC=<VC107710>	HPRC,HGSVC,1KG-ONT	Yes	0.692	No	NA,NA	NA	NA
chr18:54134950	511812	INS	92	0.9454	0.4788	11	NA	NA	NA	NA	NA	NA	NA	NA	NA	No	ID=18-54134873-54134974-AAAG,18-54134978-54135047-GAAG,18-54135047-54135063-GAAA,18-54135061-54135128-AAAG;MOTIFS=GAAG,AAAG,GAAA;STRUC=<VC107710>	HPRC,HGSVC,1KG-ONT	Yes	0.692	Yes	NA,NA	NA	NA
chr18:54134952	511813	INS	68	0.868	0.5091	10	NA	NA	NA	NA	NA	NA	NA	NA	NA	No	ID=18-54134873-54134974-AAAG,18-54134978-54135047-GAAG,18-54135047-54135063-GAAA,18-54135061-54135128-AAAG;MOTIFS=GAAG,AAAG,GAAA;STRUC=<VC107710>	HPRC,HGSVC,1KG-ONT	Yes	0.692	Yes	NA,NA	NA	NA
chr18:54134968	511814	INS	112	0.8086	0.6717	13	NA	NA	NA	NA	NA	NA	NA	NA	NA	No	ID=18-54134873-54134974-AAAG,18-54134978-54135047-GAAG,18-54135047-54135063-GAAA,18-54135061-54135128-AAAG;MOTIFS=GAAG,AAAG,GAAA;STRUC=<VC107710>	HPRC,HGSVC	Yes	0.692	Yes	NA,NA	NA	NA
chr18:54134969	511815	DEL	92	0.8769	0.4635	25	NA	NA	NA	NA	NA	NA	NA	NA	NA	No	ID=18-54134873-54134974-AAAG,18-54134978-54135047-GAAG,18-54135047-54135063-GAAA,18-54135061-54135128-AAAG;MOTIFS=GAAG,AAAG,GAAA;STRUC=<VC107710>	HPRC,HGSVC,1KG-ONT	No	1.908	Yes	NA,NA	NA	NA
chr18:54134972	511816	DEL	75	0.7993	0.6797	1	NA	NA	NA	NA	NA	NA	NA	NA	NA	No	ID=18-54134873-54134974-AAAG,18-54134978-54135047-GAAG,18-54135047-54135063-GAAA,18-54135061-54135128-AAAG;MOTIFS=GAAG,AAAG,GAAA;STRUC=<VC107710>	HPRC,HGSVC,1KG-ONT	No	0.548	No	NA,NA	NA	NA
chr18:54134973	511818	INS	54	0.833	0.6615	20	NA	NA	NA	NA	NA	NA	NA	NA	NA	No	ID=18-54134873-54134974-AAAG,18-54134978-54135047-GAAG,18-54135047-54135063-GAAA,18-54135061-54135128-AAAG;MOTIFS=GAAG,AAAG,GAAA;STRUC=<VC107710>	HPRC,HGSVC,1KG-ONT	Yes	0.692	Yes	NA,NA	NA	NA
chr18:54134973	511817	INS	50	0.9078	0.3969	74	NA	NA	NA	NA	NA	NA	NA	NA	NA	No	ID=18-54134873-54134974-AAAG,18-54134978-54135047-GAAG,18-54135047-54135063-GAAA,18-54135061-54135128-AAAG;MOTIFS=GAAG,AAAG,GAAA;STRUC=<VC107710>	HPRC,HGSVC,1KG-ONT	Yes	0.692	Yes	NA,NA	NA	NA
chr18:54134973	511823	INS	60	0.8696	0.4909	6	NA	NA	NA	NA	NA	NA	NA	NA	NA	No	ID=18-54134873-54134974-AAAG,18-54134978-54135047-GAAG,18-54135047-54135063-GAAA,18-54135061-54135128-AAAG;MOTIFS=GAAG,AAAG,GAAA;STRUC=<VC107710>	HPRC,HGSVC,1KG-ONT	Yes	0.692	Yes	NA,NA	NA	NA
chr18:54134973	511822	INS	88	0.8686	0.4755	5	NA	NA	NA	NA	NA	NA	NA	NA	NA	No	ID=18-54134873-54134974-AAAG,18-54134978-54135047-GAAG,18-54135047-54135063-GAAA,18-54135061-54135128-AAAG;MOTIFS=GAAG,AAAG,GAAA;STRUC=<VC107710>	HPRC,HGSVC,1KG-ONT	Yes	0.692	Yes	NA,NA	NA	NA
chr18:54134973	511821	INS	78	0.8097	0.6769	16	NA	NA	NA	NA	NA	NA	NA	NA	NA	No	ID=18-54134873-54134974-AAAG,18-54134978-54135047-GAAG,18-54135047-54135063-GAAA,18-54135061-54135128-AAAG;MOTIFS=GAAG,AAAG,GAAA;STRUC=<VC107710>	HPRC,HGSVC,1KG-ONT	Yes	0.692	Yes	NA,NA	NA	NA
chr18:54134973	511820	INS	99	0.879	0.4681	16	NA	NA	NA	NA	NA	NA	NA	NA	NA	No	ID=18-54134873-54134974-AAAG,18-54134978-54135047-GAAG,18-54135047-54135063-GAAA,18-54135061-54135128-AAAG;MOTIFS=GAAG,AAAG,GAAA;STRUC=<VC107710>	HPRC,HGSVC	Yes	0.692	Yes	NA,NA	NA	NA
chr18:54134973	511819	INS	74	0.816	0.6619	6	NA	NA	NA	NA	NA	NA	NA	NA	NA	No	ID=18-54134873-54134974-AAAG,18-54134978-54135047-GAAG,18-54135047-54135063-GAAA,18-54135061-54135128-AAAG;MOTIFS=GAAG,AAAG,GAAA;STRUC=<VC107710>	HPRC,HGSVC,1KG-ONT	Yes	0.692	Yes	NA,NA	NA	NA
chr18:54134974	511824	INS	59	0.8779	0.4779	4	NA	NA	NA	NA	NA	NA	NA	NA	NA	No	ID=18-54134873-54134974-AAAG,18-54134978-54135047-GAAG,18-54135047-54135063-GAAA,18-54135061-54135128-AAAG;MOTIFS=GAAG,AAAG,GAAA;STRUC=<VC107710>	HPRC,HGSVC,1KG-ONT	Yes	0.692	Yes	NA,NA	NA	NA
chr18:54134974	511825	INS	82	0.8386	0.6081	3	NA	NA	NA	NA	NA	NA	NA	NA	NA	No	ID=18-54134873-54134974-AAAG,18-54134978-54135047-GAAG,18-54135047-54135063-GAAA,18-54135061-54135128-AAAG;MOTIFS=GAAG,AAAG,GAAA;STRUC=<VC107710>	HPRC,HGSVC,1KG-ONT	Yes	0.692	No	NA,NA	NA	NA
chr18:54134974	511826	INS	68	0.8374	0.6233	1	NA	NA	NA	NA	NA	NA	NA	NA	NA	No	ID=18-54134873-54134974-AAAG,18-54134978-54135047-GAAG,18-54135047-54135063-GAAA,18-54135061-54135128-AAAG;MOTIFS=GAAG,AAAG,GAAA;STRUC=<VC107710>	HPRC,HGSVC,1KG-ONT	Yes	0.692	No	NA,NA	NA	NA
chr18:54134974	511827	INS	57	0.8588	0.5932	1	NA	NA	NA	NA	NA	NA	NA	NA	NA	No	ID=18-54134873-54134974-AAAG,18-54134978-54135047-GAAG,18-54135047-54135063-GAAA,18-54135061-54135128-AAAG;MOTIFS=GAAG,AAAG,GAAA;STRUC=<VC107710>	HPRC,HGSVC,1KG-ONT	Yes	0.692	No	NA,NA	NA	NA
chr18:54134976	511828	DEL	71	0.8331	0.603	4	NA	NA	NA	NA	NA	NA	NA	NA	NA	No	ID=18-54134873-54134974-AAAG,18-54134978-54135047-GAAG,18-54135047-54135063-GAAA,18-54135061-54135128-AAAG;MOTIFS=GAAG,AAAG,GAAA;STRUC=<VC107710>	HPRC,HGSVC,1KG-ONT	No	0.328	Yes	NA,NA	NA	NA
chr18:54134981	511829	DEL	65	0.8711	0.4821	5	NA	NA	NA	NA	NA	NA	NA	NA	NA	No	ID=18-54134873-54134974-AAAG,18-54134978-54135047-GAAG,18-54135047-54135063-GAAA,18-54135061-54135128-AAAG;MOTIFS=GAAG,AAAG,GAAA;STRUC=<VC107710>	HPRC,HGSVC	No	0.328	No	NA,NA	NA	NA
chr18:54134982	511830	INS	82	0.9526	0.2308	13	NA	NA	NA	NA	NA	NA	NA	NA	NA	No	ID=18-54134873-54134974-AAAG,18-54134978-54135047-GAAG,18-54135047-54135063-GAAA,18-54135061-54135128-AAAG;MOTIFS=GAAG,AAAG,GAAA;STRUC=<VC107710>	HPRC,HGSVC,1KG-ONT	Yes	0.692	Yes	NA,NA	NA	NA
chr18:54134985	511831	DEL	61	0.9022	0.3524	5	NA	NA	NA	NA	NA	NA	NA	NA	NA	No	ID=18-54134873-54134974-AAAG,18-54134978-54135047-GAAG,18-54135047-54135063-GAAA,18-54135061-54135128-AAAG;MOTIFS=GAAG,AAAG,GAAA;STRUC=<VC107710>	HPRC,HGSVC	No	0.328	Yes	NA,NA	NA	NA
chr18:54134986	511832	INS	100	0.8957	0.4112	4	NA	NA	NA	NA	NA	NA	NA	NA	NA	No	ID=18-54134873-54134974-AAAG,18-54134978-54135047-GAAG,18-54135047-54135063-GAAA,18-54135061-54135128-AAAG;MOTIFS=GAAG,AAAG,GAAA;STRUC=<VC107710>	HPRC,HGSVC	Yes	0.692	No	NA,NA	NA	NA
chr18:54134986	511833	INS	72	0.8467	0.6088	8	NA	NA	NA	NA	NA	NA	NA	NA	NA	No	ID=18-54134873-54134974-AAAG,18-54134978-54135047-GAAG,18-54135047-54135063-GAAA,18-54135061-54135128-AAAG;MOTIFS=GAAG,AAAG,GAAA;STRUC=<VC107710>	HPRC,HGSVC,1KG-ONT	Yes	0.692	Yes	NA,NA	NA	NA
chr18:54134989	511834	INS	87	0.8176	0.6574	18	NA	NA	NA	NA	NA	NA	NA	NA	NA	No	ID=18-54134873-54134974-AAAG,18-54134978-54135047-GAAG,18-54135047-54135063-GAAA,18-54135061-54135128-AAAG;MOTIFS=GAAG,AAAG,GAAA;STRUC=<VC107710>	HPRC,HGSVC,1KG-ONT	Yes	0.692	Yes	NA,NA	NA	NA
chr18:54134990	511835	INS	62	0.8166	0.6562	12	NA	NA	NA	NA	NA	NA	NA	NA	NA	No	ID=18-54134873-54134974-AAAG,18-54134978-54135047-GAAG,18-54135047-54135063-GAAA,18-54135061-54135128-AAAG;MOTIFS=GAAG,AAAG,GAAA;STRUC=<VC107710>	HPRC,HGSVC,1KG-ONT	Yes	0.692	Yes	NA,NA	NA	NA
chr18:54134994	511836	INS	76	0.8289	0.6278	20	NA	NA	NA	NA	NA	NA	NA	NA	NA	No	ID=18-54134873-54134974-AAAG,18-54134978-54135047-GAAG,18-54135047-54135063-GAAA,18-54135061-54135128-AAAG;MOTIFS=GAAG,AAAG,GAAA;STRUC=<VC107710>	HPRC,HGSVC,1KG-ONT	Yes	0.692	Yes	NA,NA	NA	NA
chr18:54134998	511837	INS	54	0.8484	0.5629	50	NA	NA	NA	NA	NA	NA	NA	NA	NA	No	ID=18-54134873-54134974-AAAG,18-54134978-54135047-GAAG,18-54135047-54135063-GAAA,18-54135061-54135128-AAAG;MOTIFS=GAAG,AAAG,GAAA;STRUC=<VC107710>	HPRC,HGSVC,1KG-ONT	Yes	0.692	Yes	NA,NA	NA	NA
chr18:54135000	511838	INS	66	0.869	0.4761	30	NA	NA	NA	NA	NA	NA	NA	NA	NA	No	ID=18-54134873-54134974-AAAG,18-54134978-54135047-GAAG,18-54135047-54135063-GAAA,18-54135061-54135128-AAAG;MOTIFS=GAAG,AAAG,GAAA;STRUC=<VC107710>	HPRC,HGSVC,1KG-ONT	Yes	0.692	Yes	NA,NA	NA	NA
chr18:54135002	511839	INS	65	0.8125	0.6827	17	NA	NA	NA	NA	NA	NA	NA	NA	NA	No	ID=18-54134873-54134974-AAAG,18-54134978-54135047-GAAG,18-54135047-54135063-GAAA,18-54135061-54135128-AAAG;MOTIFS=GAAG,AAAG,GAAA;STRUC=<VC107710>	HPRC,HGSVC,1KG-ONT	Yes	0.692	Yes	NA,NA	NA	NA
chr18:54135015	511840	DEL	57	0.8896	0.3992	167	NA	NA	NA	NA	NA	NA	NA	NA	NA	No	ID=18-54134873-54134974-AAAG,18-54134978-54135047-GAAG,18-54135047-54135063-GAAA,18-54135061-54135128-AAAG;MOTIFS=GAAG,AAAG,GAAA;STRUC=<VC107710>	HPRC	No	1.929	Yes	NA,NA	NA	NA
chr18:54135044	511841	INS	61	0.8865	0.3927	3	NA	NA	NA	NA	NA	NA	NA	NA	NA	No	ID=18-54134873-54134974-AAAG,18-54134978-54135047-GAAG,18-54135047-54135063-GAAA,18-54135061-54135128-AAAG;MOTIFS=GAAG,AAAG,GAAA;STRUC=<VC107710>	HPRC,HGSVC,1KG-ONT	Yes	0.692	No	NA,NA	NA	NA
chr18:54135081	511842	INS	60	0.8258	0.6811	115	NA	NA	NA	NA	NA	NA	NA	NA	NA	No	ID=18-54134873-54134974-AAAG,18-54134978-54135047-GAAG,18-54135047-54135063-GAAA,18-54135061-54135128-AAAG;MOTIFS=GAAG,AAAG,GAAA;STRUC=<VC107710>	HPRC,HGSVC,1KG-ONT	Yes	0.692	Yes	NA,NA	NA	NA
chr18:54135085	511843	INS	64	0.8526	0.5634	26	NA	NA	NA	NA	NA	NA	NA	NA	NA	No	ID=18-54134873-54134974-AAAG,18-54134978-54135047-GAAG,18-54135047-54135063-GAAA,18-54135061-54135128-AAAG;MOTIFS=GAAG,AAAG,GAAA;STRUC=<VC107710>	HPRC,HGSVC,1KG-ONT	Yes	0.692	Yes	NA,NA	NA	NA
chr18:54167258	511844	DEL	62	0.8913	0.4144	1	MBD2(0.94708,0.539)	NA	NA	NA	NA	NA	NA	NA	NA	No	NA	1KG-ONT	Yes	3.919	No	NA,NA	NA	NA
chr18:54169317	511845	DEL	123	0.9238	0.302	34	MBD2(0.94708,0.539)	NA	NA	NA	NA	NA	NA	NA	NA	No	NA	HGSVC,1KG-ONT	Yes	1.125	Yes	NA,NA	NA	NA
chr18:54200195	511846	INS	331	0.9814	0.1895	1	MBD2(0.94708,0.539)	NA	NA	NA	NA	NA	NA	NA	NA	No	NA	HPRC	No	5.609	No	NA,NA	NA	NA
chr18:54212691	511847	INS	1490	0.8527	0.6022	4	MBD2(0.94708,0.539)	NA	NA	NA	NA	NA	NA	NA	NA	No	NA	HPRC,HGSVC	Yes	0.354	Yes	NA,NA	NA	NA
chr18:54236359	511849	INS	168	0.8588	0.5588	737	NA	NA	NA	NA	NA	NA	NA	NA	NA	No	ID=18-54236500-54236518-A;MOTIFS=A;STRUC=(A)n	HPRC,HGSVC,1KG-ONT	Yes	2.986	Yes	NA,NA	NA	NA
chr18:54236359	511850	INS	176	0.903	0.367	13	NA	NA	NA	NA	NA	NA	NA	NA	NA	No	ID=18-54236500-54236518-A;MOTIFS=A;STRUC=(A)n	HPRC,HGSVC,1KG-ONT	Yes	2.986	No	NA,NA	NA	NA
chr18:54299596	511851	INS	318	0.9833	0.1371	1	POLI(7.0899e-05,1.719)	NA	NA	NA	NA	NA	NA	NA	NA	No	NA	HPRC	No	0.692	No	NA,NA	NA	NA
chr18:54305498	511852	DEL	184	0.894	0.3752	241	POLI(7.0899e-05,1.719)	NA	NA	NA	NA	NA	NA	NA	NA	No	ID=18-54305753-54305764-T;MOTIFS=T;STRUC=(T)n	HPRC,HGSVC,1KG-ONT	No	2.989	Yes	NA,NA	NA	NA
chr18:54342407	511853	DEL	2192	0.9661	0.3116	168	STARD6(0.013639,1.139)	NA	NA	NA	NA	NA	NA	NA	NA	No	ID=18-54342423-54342467-TCTCCC;MOTIFS=TCTCCC;STRUC=<TR1627346>,ID=18-54342469-54342492-TCTCCG;MOTIFS=TCTCCG;STRUC=(TCTCCG)n,ID=18-54343769-54343777-G,18-54343947-54343955-G;MOTIFS=G;STRUC=<VC107731>,ID=18-54344583-54344601-A;MOTIFS=A;STRUC=<TR1627347>	HPRC,HGSVC,1KG-ONT	Yes	2.512	Yes	NA,NA	NA	NA
chr18:54342423	511854	INS	60	0.8208	0.673	1	STARD6(0.013639,1.139)	NA	NA	NA	NA	NA	NA	NA	NA	No	NA	NA	No	0.044	No	NA,NA	NA	NA
chr18:54343483	511855	DEL	127	0.8866	0.4408	4	STARD6(0.013639,1.139)	NA	NA	NA	NA	NA	NA	NA	NA	No	ID=18-54343769-54343777-G,18-54343947-54343955-G;MOTIFS=G;STRUC=<VC107731>	HPRC,HGSVC,1KG-ONT	No	0.028	Yes	NA,NA	NA	NA
chr18:54343559	511856	DEL	176	0.8392	0.663	2	STARD6(0.013639,1.139)	NA	NA	NA	NA	NA	NA	NA	NA	No	ID=18-54343769-54343777-G,18-54343947-54343955-G;MOTIFS=G;STRUC=<VC107731>	HPRC,HGSVC,1KG-ONT	No	0.009	No	NA,NA	NA	NA
chr18:54343730	511857	INS	178	0.7967	0.6893	12	STARD6(0.013639,1.139)	NA	NA	NA	NA	NA	NA	NA	NA	No	ID=18-54343769-54343777-G,18-54343947-54343955-G;MOTIFS=G;STRUC=<VC107731>	NA	No	0.037	Yes	NA,NA	NA	NA
chr18:54343760	511858	DEL	129	0.9036	0.3391	2	STARD6(0.013639,1.139)	NA	NA	NA	NA	NA	NA	NA	NA	No	ID=18-54343769-54343777-G,18-54343947-54343955-G;MOTIFS=G;STRUC=<VC107731>	HPRC,HGSVC,1KG-ONT	No	0.016	Yes	NA,NA	NA	NA
chr18:54343800	511859	DEL	178	0.8212	0.6624	56	STARD6(0.013639,1.139)	NA	NA	NA	NA	NA	NA	NA	NA	No	ID=18-54343769-54343777-G,18-54343947-54343955-G;MOTIFS=G;STRUC=<VC107731>	HPRC,HGSVC,1KG-ONT	No	0.014	Yes	NA,NA	NA	NA
chr18:54343988	511860	INS	581	0.8113	0.6746	31	STARD6(0.013639,1.139)	NA	NA	NA	NA	NA	NA	NA	NA	No	NA	NA	No	0.037	Yes	NA,NA	NA	NA
chr18:54370717	511861	DEL	176	0.8158	0.6545	1	C18orf54(7.7264e-15,1.33)	NA	NA	NA	NA	NA	NA	NA	NA	No	NA	NA	Yes	2.118	No	NA,NA	NA	NA
chr18:54375516	511862	INS	318	0.811	0.6668	1	C18orf54(7.7264e-15,1.33)	NA	NA	NA	NA	NA	NA	NA	NA	No	NA	NA	Yes	7.117	No	NA,NA	NA	NA
chr18:54387302	511863	INS	63	0.9708	0.1568	19	NA	NA	NA	NA	NA	NA	NA	NA	NA	No	NA	HPRC,HGSVC	No	0.096	Yes	NA,NA	NA	NA
chr18:54394401	511864	INS	1206	0.8757	0.6632	13	NA	NA	NA	NA	NA	NA	NA	NA	NA	No	ID=18-54394357-54394375-TTCC,18-54394396-54394405-TTC,18-54394420-54394443-CCTC,18-54394404-54394472-CCTT,18-54394481-54394495-CTCC,18-54394500-54394512-CCCT,18-54394509-54394521-CCTT;MOTIFS=CTCC,CCTT,TTC,TTCC,CCTC,CCCT;STRUC=<VC107738>	HPRC,HGSVC,1KG-ONT	No	2.066	Yes	NA,NA	NA	NA
chr18:54394401	511866	INS	765	0.8163	0.6714	16	NA	NA	NA	NA	NA	NA	NA	NA	NA	No	ID=18-54394357-54394375-TTCC,18-54394396-54394405-TTC,18-54394420-54394443-CCTC,18-54394404-54394472-CCTT,18-54394481-54394495-CTCC,18-54394500-54394512-CCCT,18-54394509-54394521-CCTT;MOTIFS=CTCC,CCTT,TTC,TTCC,CCTC,CCCT;STRUC=<VC107738>	HPRC,HGSVC	No	2.066	Yes	NA,NA	NA	NA
chr18:54394401	511890	INS	617	0.9031	0.3458	114	NA	NA	NA	NA	NA	NA	NA	NA	NA	No	ID=18-54394357-54394375-TTCC,18-54394396-54394405-TTC,18-54394420-54394443-CCTC,18-54394404-54394472-CCTT,18-54394481-54394495-CTCC,18-54394500-54394512-CCCT,18-54394509-54394521-CCTT;MOTIFS=CTCC,CCTT,TTC,TTCC,CCTC,CCCT;STRUC=<VC107738>	HPRC,HGSVC,1KG-ONT	No	2.066	Yes	NA,NA	NA	NA
chr18:54394401	511889	INS	1368	0.9039	0.3515	13	NA	NA	NA	NA	NA	NA	NA	NA	NA	No	ID=18-54394357-54394375-TTCC,18-54394396-54394405-TTC,18-54394420-54394443-CCTC,18-54394404-54394472-CCTT,18-54394481-54394495-CTCC,18-54394500-54394512-CCCT,18-54394509-54394521-CCTT;MOTIFS=CTCC,CCTT,TTC,TTCC,CCTC,CCCT;STRUC=<VC107738>	HPRC,HGSVC,1KG-ONT	No	2.066	Yes	NA,NA	NA	NA
chr18:54394401	511888	INS	1657	0.8051	0.6816	2	NA	NA	NA	NA	NA	NA	NA	NA	NA	No	ID=18-54394357-54394375-TTCC,18-54394396-54394405-TTC,18-54394420-54394443-CCTC,18-54394404-54394472-CCTT,18-54394481-54394495-CTCC,18-54394500-54394512-CCCT,18-54394509-54394521-CCTT;MOTIFS=CTCC,CCTT,TTC,TTCC,CCTC,CCCT;STRUC=<VC107738>	HPRC,HGSVC,1KG-ONT	No	2.066	No	NA,NA	NA	NA
chr18:54394401	511887	INS	1178	0.865	0.5047	18	NA	NA	NA	NA	NA	NA	NA	NA	NA	No	ID=18-54394357-54394375-TTCC,18-54394396-54394405-TTC,18-54394420-54394443-CCTC,18-54394404-54394472-CCTT,18-54394481-54394495-CTCC,18-54394500-54394512-CCCT,18-54394509-54394521-CCTT;MOTIFS=CTCC,CCTT,TTC,TTCC,CCTC,CCCT;STRUC=<VC107738>	HPRC,HGSVC,1KG-ONT	No	2.066	No	NA,NA	NA	NA
chr18:54394401	511886	INS	577	0.9475	0.2037	4	NA	NA	NA	NA	NA	NA	NA	NA	NA	No	ID=18-54394357-54394375-TTCC,18-54394396-54394405-TTC,18-54394420-54394443-CCTC,18-54394404-54394472-CCTT,18-54394481-54394495-CTCC,18-54394500-54394512-CCCT,18-54394509-54394521-CCTT;MOTIFS=CTCC,CCTT,TTC,TTCC,CCTC,CCCT;STRUC=<VC107738>	HPRC,HGSVC,1KG-ONT	No	2.066	Yes	NA,NA	NA	NA
chr18:54394401	511885	INS	418	0.807	0.6817	13	NA	NA	NA	NA	NA	NA	NA	NA	NA	No	ID=18-54394357-54394375-TTCC,18-54394396-54394405-TTC,18-54394420-54394443-CCTC,18-54394404-54394472-CCTT,18-54394481-54394495-CTCC,18-54394500-54394512-CCCT,18-54394509-54394521-CCTT;MOTIFS=CTCC,CCTT,TTC,TTCC,CCTC,CCCT;STRUC=<VC107738>	HPRC,HGSVC,1KG-ONT	No	2.066	Yes	NA,NA	NA	NA
chr18:54394401	511883	INS	1424	0.857	0.5412	14	NA	NA	NA	NA	NA	NA	NA	NA	NA	No	ID=18-54394357-54394375-TTCC,18-54394396-54394405-TTC,18-54394420-54394443-CCTC,18-54394404-54394472-CCTT,18-54394481-54394495-CTCC,18-54394500-54394512-CCCT,18-54394509-54394521-CCTT;MOTIFS=CTCC,CCTT,TTC,TTCC,CCTC,CCCT;STRUC=<VC107738>	HPRC,HGSVC,1KG-ONT	No	2.066	Yes	NA,NA	NA	NA
chr18:54394401	511865	INS	695	0.8918	0.3839	7	NA	NA	NA	NA	NA	NA	NA	NA	NA	No	ID=18-54394357-54394375-TTCC,18-54394396-54394405-TTC,18-54394420-54394443-CCTC,18-54394404-54394472-CCTT,18-54394481-54394495-CTCC,18-54394500-54394512-CCCT,18-54394509-54394521-CCTT;MOTIFS=CTCC,CCTT,TTC,TTCC,CCTC,CCCT;STRUC=<VC107738>	HPRC,HGSVC,1KG-ONT	No	2.066	Yes	NA,NA	NA	NA
chr18:54394401	511867	INS	725	0.9604	0.2496	159	NA	NA	NA	NA	NA	NA	NA	NA	NA	No	ID=18-54394357-54394375-TTCC,18-54394396-54394405-TTC,18-54394420-54394443-CCTC,18-54394404-54394472-CCTT,18-54394481-54394495-CTCC,18-54394500-54394512-CCCT,18-54394509-54394521-CCTT;MOTIFS=CTCC,CCTT,TTC,TTCC,CCTC,CCCT;STRUC=<VC107738>	HPRC,HGSVC,1KG-ONT	No	2.066	Yes	NA,NA	NA	NA
chr18:54394401	511868	INS	687	0.8325	0.6417	7	NA	NA	NA	NA	NA	NA	NA	NA	NA	No	ID=18-54394357-54394375-TTCC,18-54394396-54394405-TTC,18-54394420-54394443-CCTC,18-54394404-54394472-CCTT,18-54394481-54394495-CTCC,18-54394500-54394512-CCCT,18-54394509-54394521-CCTT;MOTIFS=CTCC,CCTT,TTC,TTCC,CCTC,CCCT;STRUC=<VC107738>	HPRC,HGSVC,1KG-ONT	No	2.066	Yes	NA,NA	NA	NA
chr18:54394401	511869	INS	941	0.8877	0.3989	15	NA	NA	NA	NA	NA	NA	NA	NA	NA	No	ID=18-54394357-54394375-TTCC,18-54394396-54394405-TTC,18-54394420-54394443-CCTC,18-54394404-54394472-CCTT,18-54394481-54394495-CTCC,18-54394500-54394512-CCCT,18-54394509-54394521-CCTT;MOTIFS=CTCC,CCTT,TTC,TTCC,CCTC,CCCT;STRUC=<VC107738>	HPRC,HGSVC,1KG-ONT	No	2.066	Yes	NA,NA	NA	NA
chr18:54394401	511870	INS	994	0.7948	0.6946	2	NA	NA	NA	NA	NA	NA	NA	NA	NA	No	ID=18-54394357-54394375-TTCC,18-54394396-54394405-TTC,18-54394420-54394443-CCTC,18-54394404-54394472-CCTT,18-54394481-54394495-CTCC,18-54394500-54394512-CCCT,18-54394509-54394521-CCTT;MOTIFS=CTCC,CCTT,TTC,TTCC,CCTC,CCCT;STRUC=<VC107738>	HPRC,HGSVC,1KG-ONT	No	2.066	Yes	NA,NA	NA	NA
chr18:54394401	511871	INS	633	0.8437	0.6249	68	NA	NA	NA	NA	NA	NA	NA	NA	NA	No	ID=18-54394357-54394375-TTCC,18-54394396-54394405-TTC,18-54394420-54394443-CCTC,18-54394404-54394472-CCTT,18-54394481-54394495-CTCC,18-54394500-54394512-CCCT,18-54394509-54394521-CCTT;MOTIFS=CTCC,CCTT,TTC,TTCC,CCTC,CCCT;STRUC=<VC107738>	HPRC,HGSVC,1KG-ONT	No	2.066	Yes	NA,NA	NA	NA
chr18:54394401	511872	INS	541	0.8852	0.5948	15	NA	NA	NA	NA	NA	NA	NA	NA	NA	No	ID=18-54394357-54394375-TTCC,18-54394396-54394405-TTC,18-54394420-54394443-CCTC,18-54394404-54394472-CCTT,18-54394481-54394495-CTCC,18-54394500-54394512-CCCT,18-54394509-54394521-CCTT;MOTIFS=CTCC,CCTT,TTC,TTCC,CCTC,CCCT;STRUC=<VC107738>	HPRC,HGSVC,1KG-ONT	No	2.066	Yes	NA,NA	NA	NA
chr18:54394401	511873	INS	779	0.8433	0.54	100	NA	NA	NA	NA	NA	NA	NA	NA	NA	No	ID=18-54394357-54394375-TTCC,18-54394396-54394405-TTC,18-54394420-54394443-CCTC,18-54394404-54394472-CCTT,18-54394481-54394495-CTCC,18-54394500-54394512-CCCT,18-54394509-54394521-CCTT;MOTIFS=CTCC,CCTT,TTC,TTCC,CCTC,CCCT;STRUC=<VC107738>	HPRC,HGSVC	No	2.066	Yes	NA,NA	NA	NA
chr18:54394401	511874	INS	993	0.8549	0.5278	2	NA	NA	NA	NA	NA	NA	NA	NA	NA	No	ID=18-54394357-54394375-TTCC,18-54394396-54394405-TTC,18-54394420-54394443-CCTC,18-54394404-54394472-CCTT,18-54394481-54394495-CTCC,18-54394500-54394512-CCCT,18-54394509-54394521-CCTT;MOTIFS=CTCC,CCTT,TTC,TTCC,CCTC,CCCT;STRUC=<VC107738>	HPRC,HGSVC,1KG-ONT	No	2.066	Yes	NA,NA	NA	NA
chr18:54394401	511875	INS	545	0.8587	0.5655	8	NA	NA	NA	NA	NA	NA	NA	NA	NA	No	ID=18-54394357-54394375-TTCC,18-54394396-54394405-TTC,18-54394420-54394443-CCTC,18-54394404-54394472-CCTT,18-54394481-54394495-CTCC,18-54394500-54394512-CCCT,18-54394509-54394521-CCTT;MOTIFS=CTCC,CCTT,TTC,TTCC,CCTC,CCCT;STRUC=<VC107738>	HPRC,HGSVC,1KG-ONT	No	2.066	Yes	NA,NA	NA	NA
chr18:54394401	511876	INS	613	0.904	0.3557	15	NA	NA	NA	NA	NA	NA	NA	NA	NA	No	ID=18-54394357-54394375-TTCC,18-54394396-54394405-TTC,18-54394420-54394443-CCTC,18-54394404-54394472-CCTT,18-54394481-54394495-CTCC,18-54394500-54394512-CCCT,18-54394509-54394521-CCTT;MOTIFS=CTCC,CCTT,TTC,TTCC,CCTC,CCCT;STRUC=<VC107738>	HPRC,HGSVC,1KG-ONT	No	2.066	Yes	NA,NA	NA	NA
chr18:54394401	511877	INS	576	0.8638	0.5349	6	NA	NA	NA	NA	NA	NA	NA	NA	NA	No	ID=18-54394357-54394375-TTCC,18-54394396-54394405-TTC,18-54394420-54394443-CCTC,18-54394404-54394472-CCTT,18-54394481-54394495-CTCC,18-54394500-54394512-CCCT,18-54394509-54394521-CCTT;MOTIFS=CTCC,CCTT,TTC,TTCC,CCTC,CCCT;STRUC=<VC107738>	HPRC,HGSVC,1KG-ONT	No	2.066	Yes	NA,NA	NA	NA
chr18:54394401	511878	INS	1272	0.8366	0.6191	342	NA	NA	NA	NA	NA	NA	NA	NA	NA	No	ID=18-54394357-54394375-TTCC,18-54394396-54394405-TTC,18-54394420-54394443-CCTC,18-54394404-54394472-CCTT,18-54394481-54394495-CTCC,18-54394500-54394512-CCCT,18-54394509-54394521-CCTT;MOTIFS=CTCC,CCTT,TTC,TTCC,CCTC,CCCT;STRUC=<VC107738>	HPRC,HGSVC,1KG-ONT	No	2.066	Yes	NA,NA	NA	NA
chr18:54394401	511879	INS	1270	0.8412	0.5813	6	NA	NA	NA	NA	NA	NA	NA	NA	NA	No	ID=18-54394357-54394375-TTCC,18-54394396-54394405-TTC,18-54394420-54394443-CCTC,18-54394404-54394472-CCTT,18-54394481-54394495-CTCC,18-54394500-54394512-CCCT,18-54394509-54394521-CCTT;MOTIFS=CTCC,CCTT,TTC,TTCC,CCTC,CCCT;STRUC=<VC107738>	HPRC,HGSVC,1KG-ONT	No	2.066	No	NA,NA	NA	NA
chr18:54394401	511880	INS	900	0.8527	0.5223	5	NA	NA	NA	NA	NA	NA	NA	NA	NA	No	ID=18-54394357-54394375-TTCC,18-54394396-54394405-TTC,18-54394420-54394443-CCTC,18-54394404-54394472-CCTT,18-54394481-54394495-CTCC,18-54394500-54394512-CCCT,18-54394509-54394521-CCTT;MOTIFS=CTCC,CCTT,TTC,TTCC,CCTC,CCCT;STRUC=<VC107738>	HPRC,HGSVC,1KG-ONT	No	2.066	Yes	NA,NA	NA	NA
chr18:54394401	511881	INS	1337	0.8303	0.6156	76	NA	NA	NA	NA	NA	NA	NA	NA	NA	No	ID=18-54394357-54394375-TTCC,18-54394396-54394405-TTC,18-54394420-54394443-CCTC,18-54394404-54394472-CCTT,18-54394481-54394495-CTCC,18-54394500-54394512-CCCT,18-54394509-54394521-CCTT;MOTIFS=CTCC,CCTT,TTC,TTCC,CCTC,CCCT;STRUC=<VC107738>	HPRC,HGSVC,1KG-ONT	No	2.066	Yes	NA,NA	NA	NA
chr18:54394401	511882	INS	1300	0.9308	0.2786	8	NA	NA	NA	NA	NA	NA	NA	NA	NA	No	ID=18-54394357-54394375-TTCC,18-54394396-54394405-TTC,18-54394420-54394443-CCTC,18-54394404-54394472-CCTT,18-54394481-54394495-CTCC,18-54394500-54394512-CCCT,18-54394509-54394521-CCTT;MOTIFS=CTCC,CCTT,TTC,TTCC,CCTC,CCCT;STRUC=<VC107738>	HPRC,HGSVC,1KG-ONT	No	2.066	No	NA,NA	NA	NA
chr18:54394401	511884	INS	1466	0.8652	0.5476	7	NA	NA	NA	NA	NA	NA	NA	NA	NA	No	ID=18-54394357-54394375-TTCC,18-54394396-54394405-TTC,18-54394420-54394443-CCTC,18-54394404-54394472-CCTT,18-54394481-54394495-CTCC,18-54394500-54394512-CCCT,18-54394509-54394521-CCTT;MOTIFS=CTCC,CCTT,TTC,TTCC,CCTC,CCCT;STRUC=<VC107738>	HPRC,HGSVC,1KG-ONT	No	2.066	Yes	NA,NA	NA	NA
chr18:54394402	511891	INS	822	0.8749	0.4793	10	NA	NA	NA	NA	NA	NA	NA	NA	NA	No	ID=18-54394357-54394375-TTCC,18-54394396-54394405-TTC,18-54394420-54394443-CCTC,18-54394404-54394472-CCTT,18-54394481-54394495-CTCC,18-54394500-54394512-CCCT,18-54394509-54394521-CCTT;MOTIFS=CTCC,CCTT,TTC,TTCC,CCTC,CCCT;STRUC=<VC107738>	HPRC,HGSVC	No	2.066	Yes	NA,NA	NA	NA
chr18:54394404	511892	INS	601	0.8261	0.6558	45	NA	NA	NA	NA	NA	NA	NA	NA	NA	No	ID=18-54394357-54394375-TTCC,18-54394396-54394405-TTC,18-54394420-54394443-CCTC,18-54394404-54394472-CCTT,18-54394481-54394495-CTCC,18-54394500-54394512-CCCT,18-54394509-54394521-CCTT;MOTIFS=CTCC,CCTT,TTC,TTCC,CCTC,CCCT;STRUC=<VC107738>	HPRC,HGSVC,1KG-ONT	No	2.066	Yes	NA,NA	NA	NA
chr18:54394412	511893	INS	88	0.8487	0.5621	2	NA	NA	NA	NA	NA	NA	NA	NA	NA	No	ID=18-54394357-54394375-TTCC,18-54394396-54394405-TTC,18-54394420-54394443-CCTC,18-54394404-54394472-CCTT,18-54394481-54394495-CTCC,18-54394500-54394512-CCCT,18-54394509-54394521-CCTT;MOTIFS=CTCC,CCTT,TTC,TTCC,CCTC,CCCT;STRUC=<VC107738>	HGSVC,1KG-ONT	No	2.066	Yes	NA,NA	NA	NA
chr18:54394412	511894	INS	1258	0.8896	0.4195	1	NA	NA	NA	NA	NA	NA	NA	NA	NA	No	ID=18-54394357-54394375-TTCC,18-54394396-54394405-TTC,18-54394420-54394443-CCTC,18-54394404-54394472-CCTT,18-54394481-54394495-CTCC,18-54394500-54394512-CCCT,18-54394509-54394521-CCTT;MOTIFS=CTCC,CCTT,TTC,TTCC,CCTC,CCCT;STRUC=<VC107738>	HPRC,HGSVC,1KG-ONT	No	2.066	Yes	NA,NA	NA	NA
chr18:54394416	511895	INS	767	0.9632	0.1545	9	NA	NA	NA	NA	NA	NA	NA	NA	NA	No	ID=18-54394357-54394375-TTCC,18-54394396-54394405-TTC,18-54394420-54394443-CCTC,18-54394404-54394472-CCTT,18-54394481-54394495-CTCC,18-54394500-54394512-CCCT,18-54394509-54394521-CCTT;MOTIFS=CTCC,CCTT,TTC,TTCC,CCTC,CCCT;STRUC=<VC107738>	HPRC,HGSVC	No	2.066	Yes	NA,NA	NA	NA
chr18:54394419	511896	INS	518	0.9319	0.2757	10	NA	NA	NA	NA	NA	NA	NA	NA	NA	No	ID=18-54394357-54394375-TTCC,18-54394396-54394405-TTC,18-54394420-54394443-CCTC,18-54394404-54394472-CCTT,18-54394481-54394495-CTCC,18-54394500-54394512-CCCT,18-54394509-54394521-CCTT;MOTIFS=CTCC,CCTT,TTC,TTCC,CCTC,CCCT;STRUC=<VC107738>	HPRC,HGSVC,1KG-ONT	No	2.066	No	NA,NA	NA	NA
chr18:54394419	511897	INS	637	0.9189	0.3477	3	NA	NA	NA	NA	NA	NA	NA	NA	NA	No	ID=18-54394357-54394375-TTCC,18-54394396-54394405-TTC,18-54394420-54394443-CCTC,18-54394404-54394472-CCTT,18-54394481-54394495-CTCC,18-54394500-54394512-CCCT,18-54394509-54394521-CCTT;MOTIFS=CTCC,CCTT,TTC,TTCC,CCTC,CCCT;STRUC=<VC107738>	HPRC,HGSVC,1KG-ONT	No	2.066	No	NA,NA	NA	NA
chr18:54394424	511899	INS	640	0.8968	0.3869	20	NA	NA	NA	NA	NA	NA	NA	NA	NA	No	ID=18-54394357-54394375-TTCC,18-54394396-54394405-TTC,18-54394420-54394443-CCTC,18-54394404-54394472-CCTT,18-54394481-54394495-CTCC,18-54394500-54394512-CCCT,18-54394509-54394521-CCTT;MOTIFS=CTCC,CCTT,TTC,TTCC,CCTC,CCCT;STRUC=<VC107738>	HPRC,HGSVC,1KG-ONT	No	2.066	Yes	NA,NA	NA	NA
chr18:54394424	511898	INS	607	0.9912	0.0444	4	NA	NA	NA	NA	NA	NA	NA	NA	NA	No	ID=18-54394357-54394375-TTCC,18-54394396-54394405-TTC,18-54394420-54394443-CCTC,18-54394404-54394472-CCTT,18-54394481-54394495-CTCC,18-54394500-54394512-CCCT,18-54394509-54394521-CCTT;MOTIFS=CTCC,CCTT,TTC,TTCC,CCTC,CCCT;STRUC=<VC107738>	HPRC,HGSVC,1KG-ONT	No	2.066	No	NA,NA	NA	NA
chr18:54394424	511900	INS	1468	0.814	0.6497	6	NA	NA	NA	NA	NA	NA	NA	NA	NA	No	ID=18-54394357-54394375-TTCC,18-54394396-54394405-TTC,18-54394420-54394443-CCTC,18-54394404-54394472-CCTT,18-54394481-54394495-CTCC,18-54394500-54394512-CCCT,18-54394509-54394521-CCTT;MOTIFS=CTCC,CCTT,TTC,TTCC,CCTC,CCCT;STRUC=<VC107738>	HPRC,HGSVC,1KG-ONT	No	2.066	No	NA,NA	NA	NA
chr18:54394424	511904	INS	688	0.8565	0.5461	11	NA	NA	NA	NA	NA	NA	NA	NA	NA	No	ID=18-54394357-54394375-TTCC,18-54394396-54394405-TTC,18-54394420-54394443-CCTC,18-54394404-54394472-CCTT,18-54394481-54394495-CTCC,18-54394500-54394512-CCCT,18-54394509-54394521-CCTT;MOTIFS=CTCC,CCTT,TTC,TTCC,CCTC,CCCT;STRUC=<VC107738>	HPRC,HGSVC,1KG-ONT	No	2.066	Yes	NA,NA	NA	NA
chr18:54394424	511903	INS	4950	0.8758	0.4818	1	NA	NA	NA	NA	NA	NA	NA	NA	NA	No	ID=18-54394357-54394375-TTCC,18-54394396-54394405-TTC,18-54394420-54394443-CCTC,18-54394404-54394472-CCTT,18-54394481-54394495-CTCC,18-54394500-54394512-CCCT,18-54394509-54394521-CCTT;MOTIFS=CTCC,CCTT,TTC,TTCC,CCTC,CCCT;STRUC=<VC107738>	NA	No	2.066	No	NA,NA	NA	NA
chr18:54394424	511902	INS	576	0.8652	0.5081	30	NA	NA	NA	NA	NA	NA	NA	NA	NA	No	ID=18-54394357-54394375-TTCC,18-54394396-54394405-TTC,18-54394420-54394443-CCTC,18-54394404-54394472-CCTT,18-54394481-54394495-CTCC,18-54394500-54394512-CCCT,18-54394509-54394521-CCTT;MOTIFS=CTCC,CCTT,TTC,TTCC,CCTC,CCCT;STRUC=<VC107738>	HPRC,HGSVC,1KG-ONT	No	2.066	Yes	NA,NA	NA	NA
chr18:54394424	511901	INS	536	0.9258	0.2853	35	NA	NA	NA	NA	NA	NA	NA	NA	NA	No	ID=18-54394357-54394375-TTCC,18-54394396-54394405-TTC,18-54394420-54394443-CCTC,18-54394404-54394472-CCTT,18-54394481-54394495-CTCC,18-54394500-54394512-CCCT,18-54394509-54394521-CCTT;MOTIFS=CTCC,CCTT,TTC,TTCC,CCTC,CCCT;STRUC=<VC107738>	HPRC,HGSVC,1KG-ONT	No	2.066	Yes	NA,NA	NA	NA
chr18:54397361	511905	INS	119	0.7946	0.6998	1	NA	NA	NA	NA	NA	NA	NA	NA	NA	No	NA	NA	No	4.914	No	NA,NA	NA	NA
chr18:54406547	511906	INS	79	0.8416	0.6024	2	NA	NA	NA	NA	NA	NA	NA	NA	NA	No	NA	1KG-ONT	Yes	0.234	Yes	NA,NA	NA	NA
chr18:54426593	511907	DEL	3996	0.9864	0.0382	1020	NA	NA	NA	NA	NA	NA	NA	NA	NA	No	ID=18-54429820-54429829-TCA,18-54430568-54430588-A;MOTIFS=TCA,A;STRUC=<VC107745>	HPRC,HGSVC,1KG-ONT	No	1.028	Yes	NA,NA	NA	NA
chr18:54452896	511908	INS	339	0.9456	0.2242	1	NA	NA	NA	NA	NA	NA	NA	NA	NA	No	NA	NA	Yes	0.234	No	NA,NA	NA	NA
chr18:54464670	511910	INS	54	0.8349	0.6469	1	NA	NA	NA	NA	NA	NA	NA	NA	NA	No	ID=18-54464669-54464678-AT,18-54464697-54464706-TA,18-54464740-54464749-AT,18-54464800-54464809-AT,18-54464826-54464835-AT,18-54464852-54464864-AT;MOTIFS=TA,AT;STRUC=<VC107751>	HPRC,HGSVC	Yes	0.234	No	NA,NA	NA	NA
chr18:54464670	511909	INS	126	0.8472	0.5431	7	NA	NA	NA	NA	NA	NA	NA	NA	NA	No	ID=18-54464669-54464678-AT,18-54464697-54464706-TA,18-54464740-54464749-AT,18-54464800-54464809-AT,18-54464826-54464835-AT,18-54464852-54464864-AT;MOTIFS=TA,AT;STRUC=<VC107751>	HPRC,HGSVC,1KG-ONT	Yes	0.234	Yes	NA,NA	NA	NA
chr18:54464670	511911	INS	155	0.8549	0.5303	26	NA	NA	NA	NA	NA	NA	NA	NA	NA	No	ID=18-54464669-54464678-AT,18-54464697-54464706-TA,18-54464740-54464749-AT,18-54464800-54464809-AT,18-54464826-54464835-AT,18-54464852-54464864-AT;MOTIFS=TA,AT;STRUC=<VC107751>	HPRC,HGSVC,1KG-ONT	No	0.234	Yes	NA,NA	NA	NA
chr18:54464671	511912	INS	51	0.8437	0.5733	117	NA	NA	NA	NA	NA	NA	NA	NA	NA	No	ID=18-54464669-54464678-AT,18-54464697-54464706-TA,18-54464740-54464749-AT,18-54464800-54464809-AT,18-54464826-54464835-AT,18-54464852-54464864-AT;MOTIFS=TA,AT;STRUC=<VC107751>	HPRC,HGSVC	Yes	0.234	Yes	NA,NA	NA	NA
chr18:54464680	511916	INS	138	0.8429	0.5912	7	NA	NA	NA	NA	NA	NA	NA	NA	NA	No	ID=18-54464669-54464678-AT,18-54464697-54464706-TA,18-54464740-54464749-AT,18-54464800-54464809-AT,18-54464826-54464835-AT,18-54464852-54464864-AT;MOTIFS=TA,AT;STRUC=<VC107751>	HPRC,HGSVC,1KG-ONT	Yes	0.234	Yes	NA,NA	NA	NA
chr18:54464680	511915	INS	181	0.8186	0.6815	1	NA	NA	NA	NA	NA	NA	NA	NA	NA	No	ID=18-54464669-54464678-AT,18-54464697-54464706-TA,18-54464740-54464749-AT,18-54464800-54464809-AT,18-54464826-54464835-AT,18-54464852-54464864-AT;MOTIFS=TA,AT;STRUC=<VC107751>	HGSVC	No	0.234	No	NA,NA	NA	NA
chr18:54464680	511913	INS	117	0.8848	0.4034	15	NA	NA	NA	NA	NA	NA	NA	NA	NA	No	ID=18-54464669-54464678-AT,18-54464697-54464706-TA,18-54464740-54464749-AT,18-54464800-54464809-AT,18-54464826-54464835-AT,18-54464852-54464864-AT;MOTIFS=TA,AT;STRUC=<VC107751>	HPRC,HGSVC,1KG-ONT	Yes	0.234	Yes	NA,NA	NA	NA
chr18:54464680	511914	INS	121	0.8481	0.5616	473	NA	NA	NA	NA	NA	NA	NA	NA	NA	No	ID=18-54464669-54464678-AT,18-54464697-54464706-TA,18-54464740-54464749-AT,18-54464800-54464809-AT,18-54464826-54464835-AT,18-54464852-54464864-AT;MOTIFS=TA,AT;STRUC=<VC107751>	HPRC,HGSVC,1KG-ONT	Yes	0.234	Yes	NA,NA	NA	NA
chr18:54464699	511917	INS	61	0.8301	0.6209	154	NA	NA	NA	NA	NA	NA	NA	NA	NA	No	ID=18-54464669-54464678-AT,18-54464697-54464706-TA,18-54464740-54464749-AT,18-54464800-54464809-AT,18-54464826-54464835-AT,18-54464852-54464864-AT;MOTIFS=TA,AT;STRUC=<VC107751>	HPRC,HGSVC	Yes	0.234	Yes	NA,NA	NA	NA
chr18:54464700	511918	INS	122	0.8184	0.662	39	NA	NA	NA	NA	NA	NA	NA	NA	NA	No	ID=18-54464669-54464678-AT,18-54464697-54464706-TA,18-54464740-54464749-AT,18-54464800-54464809-AT,18-54464826-54464835-AT,18-54464852-54464864-AT;MOTIFS=TA,AT;STRUC=<VC107751>	HPRC,HGSVC,1KG-ONT	Yes	0.234	Yes	NA,NA	NA	NA
chr18:54464725	511919	INS	77	0.8283	0.6266	3	NA	NA	NA	NA	NA	NA	NA	NA	NA	No	ID=18-54464669-54464678-AT,18-54464697-54464706-TA,18-54464740-54464749-AT,18-54464800-54464809-AT,18-54464826-54464835-AT,18-54464852-54464864-AT;MOTIFS=TA,AT;STRUC=<VC107751>	HPRC,HGSVC	Yes	0.094	Yes	NA,NA	NA	NA
chr18:54464731	511920	INS	126	0.8921	0.3713	14	NA	NA	NA	NA	NA	NA	NA	NA	NA	No	ID=18-54464669-54464678-AT,18-54464697-54464706-TA,18-54464740-54464749-AT,18-54464800-54464809-AT,18-54464826-54464835-AT,18-54464852-54464864-AT;MOTIFS=TA,AT;STRUC=<VC107751>	HPRC,HGSVC,1KG-ONT	Yes	0.094	Yes	NA,NA	NA	NA
chr18:54464732	511921	INS	87	0.8607	0.5279	52	NA	NA	NA	NA	NA	NA	NA	NA	NA	No	ID=18-54464669-54464678-AT,18-54464697-54464706-TA,18-54464740-54464749-AT,18-54464800-54464809-AT,18-54464826-54464835-AT,18-54464852-54464864-AT;MOTIFS=TA,AT;STRUC=<VC107751>	HPRC,HGSVC,1KG-ONT	Yes	0.094	Yes	NA,NA	NA	NA
chr18:54464732	511922	INS	147	0.8091	0.6836	5	NA	NA	NA	NA	NA	NA	NA	NA	NA	No	ID=18-54464669-54464678-AT,18-54464697-54464706-TA,18-54464740-54464749-AT,18-54464800-54464809-AT,18-54464826-54464835-AT,18-54464852-54464864-AT;MOTIFS=TA,AT;STRUC=<VC107751>	HPRC,HGSVC,1KG-ONT	No	0.094	Yes	NA,NA	NA	NA
chr18:54464733	511923	INS	62	0.8818	0.4799	11	NA	NA	NA	NA	NA	NA	NA	NA	NA	No	ID=18-54464669-54464678-AT,18-54464697-54464706-TA,18-54464740-54464749-AT,18-54464800-54464809-AT,18-54464826-54464835-AT,18-54464852-54464864-AT;MOTIFS=TA,AT;STRUC=<VC107751>	HPRC,HGSVC	Yes	0.094	No	NA,NA	NA	NA
chr18:54464742	511924	INS	70	0.8194	0.6362	2	NA	NA	NA	NA	NA	NA	NA	NA	NA	No	ID=18-54464669-54464678-AT,18-54464697-54464706-TA,18-54464740-54464749-AT,18-54464800-54464809-AT,18-54464826-54464835-AT,18-54464852-54464864-AT;MOTIFS=TA,AT;STRUC=<VC107751>	HPRC,HGSVC	Yes	0.094	No	NA,NA	NA	NA
chr18:54543237	511925	DEL	56	0.8902	0.4105	1	NA	NA	NA	NA	NA	NA	NA	NA	NA	No	NA	NA	Yes	0.693	No	NA,NA	NA	NA
chr18:54567892	511926	INS	353	0.8372	0.5997	1	NA	NA	NA	NA	NA	NA	NA	NA	NA	No	NA	NA	Yes	4.03	No	NA,NA	NA	NA
chr18:54611370	511927	DEL	239	0.8017	0.6982	1	NA	NA	NA	NA	NA	NA	NA	NA	NA	No	ID=18-54611359-54611369-TA;MOTIFS=TA;STRUC=(TA)n,ID=18-54611376-54611398-AC;MOTIFS=AC;STRUC=<TR1627670>,ID=18-54611540-54611558-TA;MOTIFS=TA;STRUC=<TR1627671>,ID=18-54611561-54611570-AT,18-54611549-54611606-ATATATATAGTC;MOTIFS=ATATATATAGTC,AT;STRUC=<VC107759>,ID=18-54611573-54611582-AT;MOTIFS=AT;STRUC=<TR1627672>,ID=18-54611585-54611594-AT;MOTIFS=AT;STRUC=<TR1627673>,ID=18-54611597-54611610-AT;MOTIFS=AT;STRUC=<TR1627674>	HGSVC,1KG-ONT	No	1.402	No	NA,NA	NA	NA
chr18:54648434	511931	INS	65	0.8527	0.5528	1	NA	NA	NA	NA	NA	NA	NA	NA	NA	No	NA	HPRC,1KG-ONT	No	0.003	No	NA,NA	NA	NA
chr18:54648434	511928	INS	50	0.8002	0.6827	362	NA	NA	NA	NA	NA	NA	NA	NA	NA	No	NA	HPRC,1KG-ONT	No	0.003	Yes	NA,NA	NA	NA
chr18:54648434	511929	INS	55	0.8976	0.3867	52	NA	NA	NA	NA	NA	NA	NA	NA	NA	No	NA	HPRC,1KG-ONT	No	0.003	Yes	NA,NA	NA	NA
chr18:54648434	511930	INS	60	0.8217	0.6428	7	NA	NA	NA	NA	NA	NA	NA	NA	NA	No	NA	HPRC,1KG-ONT	No	0.003	Yes	NA,NA	NA	NA
chr18:54696704	511932	INS	139	0.8343	0.6288	2	NA	NA	NA	NA	NA	NA	NA	NA	NA	No	NA	NA	Yes	8.176	No	NA,NA	NA	NA
chr18:54723998	511933	DEL	2894	0.9399	0.2659	26	RAB27B(0.0082165,0.963)	RAB27B(0.0082165,0.963)	NA	NA	NA	NA	NA	NA	NA	No	ID=18-54724698-54724717-AAAC;MOTIFS=AAAC;STRUC=<TR1627836>,ID=18-54726139-54726148-AAT;MOTIFS=AAT;STRUC=<TR1627837>	HPRC,1KG-ONT	Yes	3.021	Yes	NA,NA	NA	NA
chr18:54778228	511934	DEL	113	0.8125	0.66	5	RAB27B(0.0082165,0.963)	RAB27B(0.0082165,0.963)	NA	NA	NA	NA	NA	NA	NA	No	NA	NA	Yes	4.211	Yes	NA,NA	NA	NA
chr18:54779957	511935	DEL	68	0.8604	0.5353	1	RAB27B(0.0082165,0.963)	RAB27B(0.0082165,0.963)	NA	NA	NA	NA	NA	NA	NA	No	NA	NA	No	1.541	No	NA,NA	NA	NA
chr18:54779966	511936	DEL	360	0.9132	0.484	196	RAB27B(0.0082165,0.963)	RAB27B(0.0082165,0.963)	NA	NA	NA	NA	NA	NA	NA	No	NA	HPRC,HGSVC,1KG-ONT	No	0.253	Yes	NA,NA	NA	NA
chr18:54780326	511937	INS	293	0.8767	0.4408	9	RAB27B(0.0082165,0.963)	RAB27B(0.0082165,0.963)	NA	NA	NA	NA	NA	NA	NA	No	NA	NA	No	2.12	Yes	NA,NA	NA	NA
chr18:54782821	511938	INS	74	0.8269	0.6436	1	RAB27B(0.0082165,0.963)	RAB27B(0.0082165,0.963)	NA	NA	NA	NA	NA	NA	NA	No	NA	NA	No	0.234	No	NA,NA	NA	NA
chr18:54834719	511939	DEL	2206	0.9158	0.3423	49	RAB27B(0.0082165,0.963)	RAB27B(0.0082165,0.963)	NA	NA	NA	NA	NA	NA	NA	No	ID=18-54834909-54834918-A;MOTIFS=A;STRUC=<TR1627966>,ID=18-54834960-54834969-AAT;MOTIFS=AAT;STRUC=<TR1627967>,ID=18-54836030-54836039-GAG;MOTIFS=GAG;STRUC=<TR1627968>	HPRC,HGSVC,1KG-ONT	Yes	5.155	Yes	NA,NA	NA	NA
chr18:54850341	511940	INS	149	0.8588	0.6797	3	RAB27B(0.0082165,0.963)	RAB27B(0.0082165,0.963)	NA	NA	NA	NA	NA	NA	NA	No	ID=18-54850333-54850360-AT;MOTIFS=AT;STRUC=<TR1627993>,ID=18-54850357-54850372-ATAC;MOTIFS=ATAC;STRUC=(ATAC)n	HPRC,1KG-ONT	Yes	2.224	No	NA,NA	NA	NA
chr18:54850345	511941	INS	118	0.876	0.4764	10	RAB27B(0.0082165,0.963)	RAB27B(0.0082165,0.963)	NA	NA	NA	NA	NA	NA	NA	No	ID=18-54850333-54850360-AT;MOTIFS=AT;STRUC=<TR1627993>,ID=18-54850357-54850372-ATAC;MOTIFS=ATAC;STRUC=(ATAC)n	HPRC,1KG-ONT	Yes	2.224	Yes	NA,NA	NA	NA
chr18:54850357	511942	INS	62	0.8776	0.4813	1	RAB27B(0.0082165,0.963)	RAB27B(0.0082165,0.963)	NA	NA	NA	NA	NA	NA	NA	No	ID=18-54850333-54850360-AT;MOTIFS=AT;STRUC=<TR1627993>,ID=18-54850357-54850372-ATAC;MOTIFS=ATAC;STRUC=(ATAC)n	NA	Yes	2.066	No	NA,NA	NA	NA
chr18:54850359	511943	INS	158	0.8573	0.5165	56	RAB27B(0.0082165,0.963)	RAB27B(0.0082165,0.963)	NA	NA	NA	NA	NA	NA	NA	No	ID=18-54850333-54850360-AT;MOTIFS=AT;STRUC=<TR1627993>,ID=18-54850357-54850372-ATAC;MOTIFS=ATAC;STRUC=(ATAC)n	HPRC,1KG-ONT	No	2.066	Yes	NA,NA	NA	NA
chr18:54873094	511944	INS	316	0.958	0.149	9	RAB27B(0.0082165,0.963)	RAB27B(0.0082165,0.963)	NA	NA	NA	NA	NA	NA	NA	No	NA	HPRC,1KG-ONT	Yes	2.128	Yes	NA,NA	NA	NA
chr18:54873642	511945	INS	315	0.948	0.1738	77	RAB27B(0.0082165,0.963)	RAB27B(0.0082165,0.963)	NA	NA	NA	NA	NA	NA	NA	No	ID=18-54873567-54873576-T,18-54873653-54873663-ATA,18-54873761-54873772-GA;MOTIFS=GA,ATA,T;STRUC=<VC107785>	HPRC,HGSVC,1KG-ONT	Yes	10.87	Yes	NA,NA	NA	NA
chr18:54891266	511946	DEL	159	0.8309	0.6254	28	RAB27B(0.0082165,0.963)	RAB27B(0.0082165,0.963)	NA	NA	NA	NA	NA	NA	NA	No	NA	HGSVC	Yes	4.985	Yes	NA,NA	NA	NA
chr18:54930653	511948	INS	74	0.8282	0.6744	2	CCDC68(0.060264,0.923)	NA	NA	NA	NA	NA	NA	NA	NA	No	ID=18-54930589-54930615-CCTT,18-54930609-54930626-CCTTC,18-54930624-54930656-CCCT,18-54930653-54930675-CCTT,18-54930672-54930698-TCCC,18-54930695-54930719-CT;MOTIFS=TCCC,CCTT,CT,CCTTC,CCCT;STRUC=<VC107792>	HPRC,HGSVC	No	0.193	Yes	NA,NA	NA	NA
chr18:54930653	511947	INS	90	0.855	0.5731	31	CCDC68(0.060264,0.923)	NA	NA	NA	NA	NA	NA	NA	NA	No	ID=18-54930589-54930615-CCTT,18-54930609-54930626-CCTTC,18-54930624-54930656-CCCT,18-54930653-54930675-CCTT,18-54930672-54930698-TCCC,18-54930695-54930719-CT;MOTIFS=TCCC,CCTT,CT,CCTTC,CCCT;STRUC=<VC107792>	HPRC,HGSVC	Yes	0.193	Yes	NA,NA	NA	NA
chr18:54950889	511949	DEL	318	0.8894	0.392	8	CCDC68(0.060264,0.923)	NA	NA	NA	NA	NA	NA	NA	NA	No	ID=18-54950788-54950802-TA,18-54950897-54950926-T;MOTIFS=TA,T;STRUC=<VC107794>	HPRC	Yes	2.692	Yes	NA,NA	NA	NA
chr18:54991097	511950	INS	51	0.8511	0.5565	5	NA	NA	NA	NA	NA	NA	NA	NA	NA	No	ID=18-54990985-54991000-GAAA,18-54991031-54991042-GA,18-54991040-54991066-AGGA,18-54991072-54991089-AGGG,18-54991087-54991099-GAAA,18-54991100-54991142-GAAG,18-54991142-54991158-GAGG,18-54991167-54991179-GAAA,18-54991168-54991199-AAAGAAAGAA;MOTIFS=AGGA,AAAGAAAGAA,AGGG,GA,GAGG,GAAG,GAAA;STRUC=<VC107799>	HGSVC	No	2.024	Yes	NA,NA	NA	NA
chr18:54991100	511951	INS	56	0.8556	0.5913	2	NA	NA	NA	NA	NA	NA	NA	NA	NA	No	ID=18-54990985-54991000-GAAA,18-54991031-54991042-GA,18-54991040-54991066-AGGA,18-54991072-54991089-AGGG,18-54991087-54991099-GAAA,18-54991100-54991142-GAAG,18-54991142-54991158-GAGG,18-54991167-54991179-GAAA,18-54991168-54991199-AAAGAAAGAA;MOTIFS=AGGA,AAAGAAAGAA,AGGG,GA,GAGG,GAAG,GAAA;STRUC=<VC107799>	HGSVC	No	2.024	Yes	NA,NA	NA	NA
chr18:55010016	511952	INS	339	0.9071	0.3356	7	NA	NA	NA	NA	NA	NA	NA	NA	NA	No	NA	1KG-ONT	Yes	0.234	Yes	NA,NA	NA	NA
chr18:55072655	511953	INS	359	0.8276	0.6377	1	NA	NA	NA	NA	NA	NA	NA	NA	NA	No	NA	NA	Yes	17.29	No	NA,NA	NA	NA
chr18:55075628	511954	INS	947	0.9532	0.1953	12	NA	NA	NA	NA	NA	NA	NA	NA	NA	No	NA	HGSVC	No	0.234	Yes	NA,NA	NA	NA
chr18:55076865	511955	INS	359	0.8955	0.3748	5	NA	NA	NA	NA	NA	NA	NA	NA	NA	No	NA	1KG-ONT	Yes	2.142	No	NA,NA	NA	NA
chr18:55139473	511956	INS	56	0.8398	0.595	1	NA	NA	NA	NA	NA	NA	NA	NA	NA	No	ID=18-55139467-55139484-CCTT;MOTIFS=CCTT;STRUC=<TR1628361>	NA	Yes	2.224	No	NA,NA	NA	NA
chr18:55154953	511957	DEL	94	0.9106	0.332	111	NA	NA	NA	NA	NA	NA	NA	NA	NA	No	NA	HPRC,HGSVC,1KG-ONT	No	1.243	Yes	NA,NA	NA	NA
chr18:55166906	511958	DEL	71	0.9805	0.1703	6	NA	NA	NA	NA	NA	NA	NA	NA	NA	No	ID=18-55166962-55166978-AAAT;MOTIFS=AAAT;STRUC=<TR1628389>	HPRC,1KG-ONT	Yes	0.856	Yes	NA,NA	NA	NA
chr18:55197773	511959	DEL	80	0.8768	0.4566	23	NA	NA	NA	NA	NA	NA	NA	NA	NA	No	NA	HGSVC,1KG-ONT	Yes	0.631	Yes	NA,NA	NA	NA
chr18:55245760	511960	DEL	134	0.9274	0.3087	1	TCF4(1.0,0.096)	TCF4(1.0,0.096)	TCF4(1.0,0.096)	NA	NA	NA	NA	NA	NA	No	NA	NA	Yes	5.954	No	NA,NA	NA	NA
chr18:55282828	511961	DEL	380	0.882	0.5186	2	TCF4(1.0,0.096)	TCF4(1.0,0.096)	TCF4(1.0,0.096)	NA	NA	NA	NA	NA	NA	No	ID=18-55283190-55283204-T;MOTIFS=T;STRUC=<TR1628551>	HGSVC,1KG-ONT	Yes	5.872	Yes	NA,NA	NA	NA
chr18:55285369	511962	INS	308	0.9372	0.2673	4	TCF4(1.0,0.096)	TCF4(1.0,0.096)	TCF4(1.0,0.096)	NA	NA	NA	NA	NA	NA	No	NA	NA	Yes	0.354	Yes	NA,NA	NA	NA
chr18:55331111	511963	DEL	67	0.8812	0.4447	2	TCF4(1.0,0.096)	TCF4(1.0,0.096)	TCF4(1.0,0.096)	NA	NA	NA	NA	NA	NA	No	NA	NA	Yes	4.636	No	NA,NA	NA	NA
chr18:55362434	511965	INS	89	0.8799	0.4565	7	TCF4(1.0,0.096)	TCF4(1.0,0.096)	TCF4(1.0,0.096)	NA	NA	NA	NA	NA	NA	No	ID=18-55362315-55362333-CAAAAA,18-55362328-55362338-A,18-55362339-55362431-AGGA,18-55362389-55362437-GAAA,18-55362434-55362445-A;MOTIFS=AGGA,CAAAAA,GAAA,A;STRUC=<VC107818>	HPRC,HGSVC,1KG-ONT	No	2.941	Yes	NA,NA	NA	NA
chr18:55362434	511964	INS	65	0.91	0.5019	1	TCF4(1.0,0.096)	TCF4(1.0,0.096)	TCF4(1.0,0.096)	NA	NA	NA	NA	NA	NA	No	ID=18-55362315-55362333-CAAAAA,18-55362328-55362338-A,18-55362339-55362431-AGGA,18-55362389-55362437-GAAA,18-55362434-55362445-A;MOTIFS=AGGA,CAAAAA,GAAA,A;STRUC=<VC107818>	HPRC,HGSVC	No	2.941	No	NA,NA	NA	NA
chr18:55362434	511966	INS	114	0.8548	0.5289	3	TCF4(1.0,0.096)	TCF4(1.0,0.096)	TCF4(1.0,0.096)	NA	NA	NA	NA	NA	NA	No	ID=18-55362315-55362333-CAAAAA,18-55362328-55362338-A,18-55362339-55362431-AGGA,18-55362389-55362437-GAAA,18-55362434-55362445-A;MOTIFS=AGGA,CAAAAA,GAAA,A;STRUC=<VC107818>	HPRC,HGSVC,1KG-ONT	No	2.941	Yes	NA,NA	NA	NA
chr18:55362436	511967	INS	50	0.8528	0.6289	4	TCF4(1.0,0.096)	TCF4(1.0,0.096)	TCF4(1.0,0.096)	NA	NA	NA	NA	NA	NA	No	ID=18-55362315-55362333-CAAAAA,18-55362328-55362338-A,18-55362339-55362431-AGGA,18-55362389-55362437-GAAA,18-55362434-55362445-A;MOTIFS=AGGA,CAAAAA,GAAA,A;STRUC=<VC107818>	HPRC,HGSVC	No	2.941	No	NA,NA	NA	NA
chr18:55362436	511968	INS	58	0.8943	0.3993	7	TCF4(1.0,0.096)	TCF4(1.0,0.096)	TCF4(1.0,0.096)	NA	NA	NA	NA	NA	NA	No	ID=18-55362315-55362333-CAAAAA,18-55362328-55362338-A,18-55362339-55362431-AGGA,18-55362389-55362437-GAAA,18-55362434-55362445-A;MOTIFS=AGGA,CAAAAA,GAAA,A;STRUC=<VC107818>	HPRC,HGSVC	No	2.941	Yes	NA,NA	NA	NA
chr18:55362436	511978	INS	134	0.8444	0.591	9	TCF4(1.0,0.096)	TCF4(1.0,0.096)	TCF4(1.0,0.096)	NA	NA	NA	NA	NA	NA	No	ID=18-55362315-55362333-CAAAAA,18-55362328-55362338-A,18-55362339-55362431-AGGA,18-55362389-55362437-GAAA,18-55362434-55362445-A;MOTIFS=AGGA,CAAAAA,GAAA,A;STRUC=<VC107818>	HPRC,HGSVC,1KG-ONT	No	2.941	Yes	NA,NA	NA	NA
chr18:55362436	511977	INS	122	0.8581	0.5503	13	TCF4(1.0,0.096)	TCF4(1.0,0.096)	TCF4(1.0,0.096)	NA	NA	NA	NA	NA	NA	No	ID=18-55362315-55362333-CAAAAA,18-55362328-55362338-A,18-55362339-55362431-AGGA,18-55362389-55362437-GAAA,18-55362434-55362445-A;MOTIFS=AGGA,CAAAAA,GAAA,A;STRUC=<VC107818>	HPRC,HGSVC,1KG-ONT	No	2.941	Yes	NA,NA	NA	NA
chr18:55362436	511976	INS	106	0.8736	0.4815	23	TCF4(1.0,0.096)	TCF4(1.0,0.096)	TCF4(1.0,0.096)	NA	NA	NA	NA	NA	NA	No	ID=18-55362315-55362333-CAAAAA,18-55362328-55362338-A,18-55362339-55362431-AGGA,18-55362389-55362437-GAAA,18-55362434-55362445-A;MOTIFS=AGGA,CAAAAA,GAAA,A;STRUC=<VC107818>	HPRC,HGSVC,1KG-ONT	No	2.941	Yes	NA,NA	NA	NA
chr18:55362436	511975	INS	98	0.8718	0.4589	26	TCF4(1.0,0.096)	TCF4(1.0,0.096)	TCF4(1.0,0.096)	NA	NA	NA	NA	NA	NA	No	ID=18-55362315-55362333-CAAAAA,18-55362328-55362338-A,18-55362339-55362431-AGGA,18-55362389-55362437-GAAA,18-55362434-55362445-A;MOTIFS=AGGA,CAAAAA,GAAA,A;STRUC=<VC107818>	HPRC,HGSVC,1KG-ONT	No	2.941	Yes	NA,NA	NA	NA
chr18:55362436	511974	INS	90	0.9149	0.3272	30	TCF4(1.0,0.096)	TCF4(1.0,0.096)	TCF4(1.0,0.096)	NA	NA	NA	NA	NA	NA	No	ID=18-55362315-55362333-CAAAAA,18-55362328-55362338-A,18-55362339-55362431-AGGA,18-55362389-55362437-GAAA,18-55362434-55362445-A;MOTIFS=AGGA,CAAAAA,GAAA,A;STRUC=<VC107818>	HPRC,HGSVC,1KG-ONT	No	2.941	Yes	NA,NA	NA	NA
chr18:55362436	511973	INS	82	0.8068	0.6726	23	TCF4(1.0,0.096)	TCF4(1.0,0.096)	TCF4(1.0,0.096)	NA	NA	NA	NA	NA	NA	No	ID=18-55362315-55362333-CAAAAA,18-55362328-55362338-A,18-55362339-55362431-AGGA,18-55362389-55362437-GAAA,18-55362434-55362445-A;MOTIFS=AGGA,CAAAAA,GAAA,A;STRUC=<VC107818>	HPRC,HGSVC,1KG-ONT	No	2.941	Yes	NA,NA	NA	NA
chr18:55362436	511972	INS	74	0.8287	0.6158	10	TCF4(1.0,0.096)	TCF4(1.0,0.096)	TCF4(1.0,0.096)	NA	NA	NA	NA	NA	NA	No	ID=18-55362315-55362333-CAAAAA,18-55362328-55362338-A,18-55362339-55362431-AGGA,18-55362389-55362437-GAAA,18-55362434-55362445-A;MOTIFS=AGGA,CAAAAA,GAAA,A;STRUC=<VC107818>	HPRC,HGSVC,1KG-ONT	No	2.941	Yes	NA,NA	NA	NA
chr18:55362436	511971	INS	70	0.8487	0.595	6	TCF4(1.0,0.096)	TCF4(1.0,0.096)	TCF4(1.0,0.096)	NA	NA	NA	NA	NA	NA	No	ID=18-55362315-55362333-CAAAAA,18-55362328-55362338-A,18-55362339-55362431-AGGA,18-55362389-55362437-GAAA,18-55362434-55362445-A;MOTIFS=AGGA,CAAAAA,GAAA,A;STRUC=<VC107818>	HPRC,HGSVC,1KG-ONT	No	2.941	No	NA,NA	NA	NA
chr18:55362436	511970	INS	66	0.914	0.3143	6	TCF4(1.0,0.096)	TCF4(1.0,0.096)	TCF4(1.0,0.096)	NA	NA	NA	NA	NA	NA	No	ID=18-55362315-55362333-CAAAAA,18-55362328-55362338-A,18-55362339-55362431-AGGA,18-55362389-55362437-GAAA,18-55362434-55362445-A;MOTIFS=AGGA,CAAAAA,GAAA,A;STRUC=<VC107818>	HPRC,HGSVC	No	2.941	No	NA,NA	NA	NA
chr18:55362436	511969	INS	62	0.8722	0.4724	2	TCF4(1.0,0.096)	TCF4(1.0,0.096)	TCF4(1.0,0.096)	NA	NA	NA	NA	NA	NA	No	ID=18-55362315-55362333-CAAAAA,18-55362328-55362338-A,18-55362339-55362431-AGGA,18-55362389-55362437-GAAA,18-55362434-55362445-A;MOTIFS=AGGA,CAAAAA,GAAA,A;STRUC=<VC107818>	HPRC,HGSVC	No	2.941	No	NA,NA	NA	NA
chr18:55379762	511979	INS	339	0.9079	0.3408	1	TCF4(1.0,0.096)	TCF4(1.0,0.096)	TCF4(1.0,0.096)	NA	NA	NA	NA	NA	NA	No	NA	NA	No	0.692	No	NA,NA	NA	NA
chr18:55440002	511980	DEL	805	0.8456	0.5752	1	TCF4(1.0,0.096)	TCF4(1.0,0.096)	TCF4(1.0,0.096)	NA	NA	NA	NA	NA	NA	No	ID=18-55440227-55440238-AC;MOTIFS=AC;STRUC=<TR1628811>,ID=18-55440370-55440380-TTC;MOTIFS=TTC;STRUC=<TR1628812>,ID=18-55440481-55440490-CCT;MOTIFS=CCT;STRUC=<TR1628813>,ID=18-55440629-55440638-ATT;MOTIFS=ATT;STRUC=<TR1628814>	1KG-ONT	Yes	6.285	No	NA,NA	NA	NA
chr18:55456403	511981	DEL	135	0.9682	0.138	1	TCF4(1.0,0.096)	TCF4(1.0,0.096)	TCF4(1.0,0.096)	NA	NA	NA	NA	NA	NA	No	NA	NA	No	13.1	Yes	NA,NA	NA	NA
chr18:55478829	511982	INS	364	0.8623	0.4956	22	TCF4(1.0,0.096)	TCF4(1.0,0.096)	TCF4(1.0,0.096)	NA	NA	NA	NA	NA	NA	No	NA	HPRC,HGSVC,1KG-ONT	No	10.09	Yes	NA,NA	NA	NA
chr18:55478830	511983	INS	314	0.9341	0.3015	55	TCF4(1.0,0.096)	TCF4(1.0,0.096)	TCF4(1.0,0.096)	NA	NA	NA	NA	NA	NA	No	NA	HPRC,HGSVC,1KG-ONT	No	10.09	Yes	NA,NA	NA	NA
chr18:55478830	511984	INS	332	0.9883	0.0274	283	TCF4(1.0,0.096)	TCF4(1.0,0.096)	TCF4(1.0,0.096)	NA	NA	NA	NA	NA	NA	No	NA	HPRC,HGSVC,1KG-ONT	No	10.09	Yes	NA,NA	NA	NA
chr18:55577120	511985	DEL	106	0.8392	0.5895	2	TCF4(1.0,0.096)	TCF4(1.0,0.096)	TCF4(1.0,0.096)	NA	NA	NA	NA	NA	NA	No	NA	HGSVC,1KG-ONT	Yes	3.645	Yes	NA,NA	NA	NA
chr18:55586138	511986	INS	324	0.8322	0.6445	3	TCF4(1.0,0.096)	TCF4(1.0,0.096)	TCF4(1.0,0.096)	NA	NA	NA	NA	NA	promoter	No	ID=18-55586116-55586134-GAG,18-55586132-55586153-AGA,18-55586135-55586155-AGG;MOTIFS=GAG,AGA,AGG;STRUC=<VC107835>	HPRC	No	18.77	No	NA,NA	NA	NA
chr18:55586150	511987	INS	53	0.8152	0.6763	8	TCF4(1.0,0.096)	TCF4(1.0,0.096)	TCF4(1.0,0.096)	NA	NA	NA	NA	NA	promoter	No	ID=18-55586116-55586134-GAG,18-55586132-55586153-AGA,18-55586135-55586155-AGG;MOTIFS=GAG,AGA,AGG;STRUC=<VC107835>	1KG-ONT	No	18.77	Yes	NA,NA	NA	NA
chr18:55586153	511988	INS	57	0.8883	0.3977	3	TCF4(1.0,0.096)	TCF4(1.0,0.096)	TCF4(1.0,0.096)	NA	NA	NA	NA	NA	promoter	No	ID=18-55586116-55586134-GAG,18-55586132-55586153-AGA,18-55586135-55586155-AGG;MOTIFS=GAG,AGA,AGG;STRUC=<VC107835>	1KG-ONT	No	19.77	No	NA,NA	NA	NA
chr18:55586153	511989	INS	75	0.8649	0.5168	4	TCF4(1.0,0.096)	TCF4(1.0,0.096)	TCF4(1.0,0.096)	NA	NA	NA	NA	NA	promoter	No	ID=18-55586116-55586134-GAG,18-55586132-55586153-AGA,18-55586135-55586155-AGG;MOTIFS=GAG,AGA,AGG;STRUC=<VC107835>	1KG-ONT	No	19.77	Yes	NA,NA	NA	NA
chr18:55586153	511990	INS	108	0.8421	0.5809	2	TCF4(1.0,0.096)	TCF4(1.0,0.096)	TCF4(1.0,0.096)	NA	NA	NA	NA	NA	promoter	No	ID=18-55586116-55586134-GAG,18-55586132-55586153-AGA,18-55586135-55586155-AGG;MOTIFS=GAG,AGA,AGG;STRUC=<VC107835>	NA	No	19.77	No	NA,NA	NA	NA
chr18:55586153	511991	INS	147	0.8594	0.5355	6	TCF4(1.0,0.096)	TCF4(1.0,0.096)	TCF4(1.0,0.096)	NA	NA	NA	NA	NA	promoter	No	ID=18-55586116-55586134-GAG,18-55586132-55586153-AGA,18-55586135-55586155-AGG;MOTIFS=GAG,AGA,AGG;STRUC=<VC107835>	HGSVC,1KG-ONT	No	19.77	No	NA,NA	NA	NA
chr18:55586153	511992	INS	168	0.8084	0.6864	5	TCF4(1.0,0.096)	TCF4(1.0,0.096)	TCF4(1.0,0.096)	NA	NA	NA	NA	NA	promoter	No	ID=18-55586116-55586134-GAG,18-55586132-55586153-AGA,18-55586135-55586155-AGG;MOTIFS=GAG,AGA,AGG;STRUC=<VC107835>	HGSVC,1KG-ONT	No	19.77	No	NA,NA	NA	NA
chr18:55586153	511993	INS	219	0.8431	0.5903	4	TCF4(1.0,0.096)	TCF4(1.0,0.096)	TCF4(1.0,0.096)	NA	NA	NA	NA	NA	promoter	No	ID=18-55586116-55586134-GAG,18-55586132-55586153-AGA,18-55586135-55586155-AGG;MOTIFS=GAG,AGA,AGG;STRUC=<VC107835>	HPRC,HGSVC,1KG-ONT	No	19.77	Yes	NA,NA	NA	NA
chr18:55586153	511994	INS	360	0.8422	0.6296	1	TCF4(1.0,0.096)	TCF4(1.0,0.096)	TCF4(1.0,0.096)	NA	NA	NA	NA	NA	promoter	No	ID=18-55586116-55586134-GAG,18-55586132-55586153-AGA,18-55586135-55586155-AGG;MOTIFS=GAG,AGA,AGG;STRUC=<VC107835>	HPRC	No	19.77	No	NA,NA	NA	NA
chr18:55586153	511995	INS	456	0.8452	0.5715	2	TCF4(1.0,0.096)	TCF4(1.0,0.096)	TCF4(1.0,0.096)	NA	NA	NA	NA	NA	promoter	No	ID=18-55586116-55586134-GAG,18-55586132-55586153-AGA,18-55586135-55586155-AGG;MOTIFS=GAG,AGA,AGG;STRUC=<VC107835>	NA	No	19.77	Yes	NA,NA	NA	NA
chr18:55586153	511996	INS	87	0.8791	0.4442	4	TCF4(1.0,0.096)	TCF4(1.0,0.096)	TCF4(1.0,0.096)	NA	NA	NA	NA	NA	promoter	No	ID=18-55586116-55586134-GAG,18-55586132-55586153-AGA,18-55586135-55586155-AGG;MOTIFS=GAG,AGA,AGG;STRUC=<VC107835>	NA	No	19.77	Yes	NA,NA	NA	NA
chr18:55621512	511999	DEL	108	0.885	0.4557	3	TCF4(1.0,0.096)	TCF4(1.0,0.096)	TCF4(1.0,0.096)	NA	NA	NA	NA	NA	NA	No	ID=18-55621450-55621471-ATATATA,18-55621464-55621473-AT,18-55621503-55621514-TA,18-55621530-55621540-AT,18-55621535-55621550-TATAT,18-55621577-55621587-AT,18-55621582-55621597-TATAT,18-55621626-55621636-AT,18-55621680-55621695-TATAT,18-55621744-55621762-TTATAA,18-55621770-55621785-ATATA,18-55621809-55621824-TATAT,18-55621825-55621834-AT;MOTIFS=TTATAA,TA,AT,ATATA,TATAT,ATATATA;STRUC=<VC107839>	1KG-ONT	No	0.003	Yes	NA,NA	NA	NA
chr18:55621512	511997	INS	121	0.9155	0.323	3	TCF4(1.0,0.096)	TCF4(1.0,0.096)	TCF4(1.0,0.096)	NA	NA	NA	NA	NA	NA	No	ID=18-55621450-55621471-ATATATA,18-55621464-55621473-AT,18-55621503-55621514-TA,18-55621530-55621540-AT,18-55621535-55621550-TATAT,18-55621577-55621587-AT,18-55621582-55621597-TATAT,18-55621626-55621636-AT,18-55621680-55621695-TATAT,18-55621744-55621762-TTATAA,18-55621770-55621785-ATATA,18-55621809-55621824-TATAT,18-55621825-55621834-AT;MOTIFS=TTATAA,TA,AT,ATATA,TATAT,ATATATA;STRUC=<VC107839>	NA	Yes	0.745	No	NA,NA	NA	NA
chr18:55621512	511998	INS	160	0.8398	0.5877	2	TCF4(1.0,0.096)	TCF4(1.0,0.096)	TCF4(1.0,0.096)	NA	NA	NA	NA	NA	NA	No	ID=18-55621450-55621471-ATATATA,18-55621464-55621473-AT,18-55621503-55621514-TA,18-55621530-55621540-AT,18-55621535-55621550-TATAT,18-55621577-55621587-AT,18-55621582-55621597-TATAT,18-55621626-55621636-AT,18-55621680-55621695-TATAT,18-55621744-55621762-TTATAA,18-55621770-55621785-ATATA,18-55621809-55621824-TATAT,18-55621825-55621834-AT;MOTIFS=TTATAA,TA,AT,ATATA,TATAT,ATATATA;STRUC=<VC107839>	NA	Yes	0.745	No	NA,NA	NA	NA
chr18:55621514	512002	INS	71	0.9471	0.2106	71	TCF4(1.0,0.096)	TCF4(1.0,0.096)	TCF4(1.0,0.096)	NA	NA	NA	NA	NA	NA	No	ID=18-55621450-55621471-ATATATA,18-55621464-55621473-AT,18-55621503-55621514-TA,18-55621530-55621540-AT,18-55621535-55621550-TATAT,18-55621577-55621587-AT,18-55621582-55621597-TATAT,18-55621626-55621636-AT,18-55621680-55621695-TATAT,18-55621744-55621762-TTATAA,18-55621770-55621785-ATATA,18-55621809-55621824-TATAT,18-55621825-55621834-AT;MOTIFS=TTATAA,TA,AT,ATATA,TATAT,ATATATA;STRUC=<VC107839>	HPRC,HGSVC,1KG-ONT	Yes	0.745	Yes	NA,NA	NA	NA
chr18:55621514	512001	INS	105	0.8471	0.5719	6	TCF4(1.0,0.096)	TCF4(1.0,0.096)	TCF4(1.0,0.096)	NA	NA	NA	NA	NA	NA	No	ID=18-55621450-55621471-ATATATA,18-55621464-55621473-AT,18-55621503-55621514-TA,18-55621530-55621540-AT,18-55621535-55621550-TATAT,18-55621577-55621587-AT,18-55621582-55621597-TATAT,18-55621626-55621636-AT,18-55621680-55621695-TATAT,18-55621744-55621762-TTATAA,18-55621770-55621785-ATATA,18-55621809-55621824-TATAT,18-55621825-55621834-AT;MOTIFS=TTATAA,TA,AT,ATATA,TATAT,ATATATA;STRUC=<VC107839>	HPRC,1KG-ONT	Yes	0.745	Yes	NA,NA	NA	NA
chr18:55621514	512000	INS	76	0.8848	0.4256	63	TCF4(1.0,0.096)	TCF4(1.0,0.096)	TCF4(1.0,0.096)	NA	NA	NA	NA	NA	NA	No	ID=18-55621450-55621471-ATATATA,18-55621464-55621473-AT,18-55621503-55621514-TA,18-55621530-55621540-AT,18-55621535-55621550-TATAT,18-55621577-55621587-AT,18-55621582-55621597-TATAT,18-55621626-55621636-AT,18-55621680-55621695-TATAT,18-55621744-55621762-TTATAA,18-55621770-55621785-ATATA,18-55621809-55621824-TATAT,18-55621825-55621834-AT;MOTIFS=TTATAA,TA,AT,ATATA,TATAT,ATATATA;STRUC=<VC107839>	HPRC,HGSVC,1KG-ONT	Yes	0.745	Yes	NA,NA	NA	NA
chr18:55621514	512007	INS	387	0.917	0.3142	1	TCF4(1.0,0.096)	TCF4(1.0,0.096)	TCF4(1.0,0.096)	NA	NA	NA	NA	NA	NA	No	ID=18-55621450-55621471-ATATATA,18-55621464-55621473-AT,18-55621503-55621514-TA,18-55621530-55621540-AT,18-55621535-55621550-TATAT,18-55621577-55621587-AT,18-55621582-55621597-TATAT,18-55621626-55621636-AT,18-55621680-55621695-TATAT,18-55621744-55621762-TTATAA,18-55621770-55621785-ATATA,18-55621809-55621824-TATAT,18-55621825-55621834-AT;MOTIFS=TTATAA,TA,AT,ATATA,TATAT,ATATATA;STRUC=<VC107839>	NA	Yes	0.745	No	NA,NA	NA	NA
chr18:55621514	512006	INS	81	0.9003	0.3716	3	TCF4(1.0,0.096)	TCF4(1.0,0.096)	TCF4(1.0,0.096)	NA	NA	NA	NA	NA	NA	No	ID=18-55621450-55621471-ATATATA,18-55621464-55621473-AT,18-55621503-55621514-TA,18-55621530-55621540-AT,18-55621535-55621550-TATAT,18-55621577-55621587-AT,18-55621582-55621597-TATAT,18-55621626-55621636-AT,18-55621680-55621695-TATAT,18-55621744-55621762-TTATAA,18-55621770-55621785-ATATA,18-55621809-55621824-TATAT,18-55621825-55621834-AT;MOTIFS=TTATAA,TA,AT,ATATA,TATAT,ATATATA;STRUC=<VC107839>	HPRC,HGSVC,1KG-ONT	Yes	0.745	No	NA,NA	NA	NA
chr18:55621514	512004	INS	72	0.9626	0.1601	165	TCF4(1.0,0.096)	TCF4(1.0,0.096)	TCF4(1.0,0.096)	NA	NA	NA	NA	NA	NA	No	ID=18-55621450-55621471-ATATATA,18-55621464-55621473-AT,18-55621503-55621514-TA,18-55621530-55621540-AT,18-55621535-55621550-TATAT,18-55621577-55621587-AT,18-55621582-55621597-TATAT,18-55621626-55621636-AT,18-55621680-55621695-TATAT,18-55621744-55621762-TTATAA,18-55621770-55621785-ATATA,18-55621809-55621824-TATAT,18-55621825-55621834-AT;MOTIFS=TTATAA,TA,AT,ATATA,TATAT,ATATATA;STRUC=<VC107839>	HPRC,HGSVC,1KG-ONT	Yes	0.745	Yes	NA,NA	NA	NA
chr18:55621514	512003	INS	73	0.9683	0.1271	803	TCF4(1.0,0.096)	TCF4(1.0,0.096)	TCF4(1.0,0.096)	NA	NA	NA	NA	NA	NA	No	ID=18-55621450-55621471-ATATATA,18-55621464-55621473-AT,18-55621503-55621514-TA,18-55621530-55621540-AT,18-55621535-55621550-TATAT,18-55621577-55621587-AT,18-55621582-55621597-TATAT,18-55621626-55621636-AT,18-55621680-55621695-TATAT,18-55621744-55621762-TTATAA,18-55621770-55621785-ATATA,18-55621809-55621824-TATAT,18-55621825-55621834-AT;MOTIFS=TTATAA,TA,AT,ATATA,TATAT,ATATATA;STRUC=<VC107839>	HPRC,HGSVC,1KG-ONT	Yes	0.745	Yes	NA,NA	NA	NA
chr18:55621514	512005	INS	84	0.8713	0.4732	14	TCF4(1.0,0.096)	TCF4(1.0,0.096)	TCF4(1.0,0.096)	NA	NA	NA	NA	NA	NA	No	ID=18-55621450-55621471-ATATATA,18-55621464-55621473-AT,18-55621503-55621514-TA,18-55621530-55621540-AT,18-55621535-55621550-TATAT,18-55621577-55621587-AT,18-55621582-55621597-TATAT,18-55621626-55621636-AT,18-55621680-55621695-TATAT,18-55621744-55621762-TTATAA,18-55621770-55621785-ATATA,18-55621809-55621824-TATAT,18-55621825-55621834-AT;MOTIFS=TTATAA,TA,AT,ATATA,TATAT,ATATATA;STRUC=<VC107839>	HPRC,HGSVC,1KG-ONT	Yes	0.745	Yes	NA,NA	NA	NA
chr18:55621519	512008	INS	76	0.885	0.4206	14	TCF4(1.0,0.096)	TCF4(1.0,0.096)	TCF4(1.0,0.096)	NA	NA	NA	NA	NA	NA	No	ID=18-55621450-55621471-ATATATA,18-55621464-55621473-AT,18-55621503-55621514-TA,18-55621530-55621540-AT,18-55621535-55621550-TATAT,18-55621577-55621587-AT,18-55621582-55621597-TATAT,18-55621626-55621636-AT,18-55621680-55621695-TATAT,18-55621744-55621762-TTATAA,18-55621770-55621785-ATATA,18-55621809-55621824-TATAT,18-55621825-55621834-AT;MOTIFS=TTATAA,TA,AT,ATATA,TATAT,ATATATA;STRUC=<VC107839>	HPRC,HGSVC,1KG-ONT	Yes	0.745	No	NA,NA	NA	NA
chr18:55621520	512009	INS	143	0.8232	0.6674	1	TCF4(1.0,0.096)	TCF4(1.0,0.096)	TCF4(1.0,0.096)	NA	NA	NA	NA	NA	NA	No	ID=18-55621450-55621471-ATATATA,18-55621464-55621473-AT,18-55621503-55621514-TA,18-55621530-55621540-AT,18-55621535-55621550-TATAT,18-55621577-55621587-AT,18-55621582-55621597-TATAT,18-55621626-55621636-AT,18-55621680-55621695-TATAT,18-55621744-55621762-TTATAA,18-55621770-55621785-ATATA,18-55621809-55621824-TATAT,18-55621825-55621834-AT;MOTIFS=TTATAA,TA,AT,ATATA,TATAT,ATATATA;STRUC=<VC107839>	NA	Yes	0.745	Yes	NA,NA	NA	NA
chr18:55621535	512010	INS	73	0.8448	0.5576	10	TCF4(1.0,0.096)	TCF4(1.0,0.096)	TCF4(1.0,0.096)	NA	NA	NA	NA	NA	NA	No	ID=18-55621450-55621471-ATATATA,18-55621464-55621473-AT,18-55621503-55621514-TA,18-55621530-55621540-AT,18-55621535-55621550-TATAT,18-55621577-55621587-AT,18-55621582-55621597-TATAT,18-55621626-55621636-AT,18-55621680-55621695-TATAT,18-55621744-55621762-TTATAA,18-55621770-55621785-ATATA,18-55621809-55621824-TATAT,18-55621825-55621834-AT;MOTIFS=TTATAA,TA,AT,ATATA,TATAT,ATATATA;STRUC=<VC107839>	HPRC,HGSVC,1KG-ONT	Yes	0.745	Yes	NA,NA	NA	NA
chr18:55696480	512011	DEL	1793	0.9236	0.2774	111	NA	NA	NA	NA	NA	NA	NA	NA	NA	No	ID=18-55696641-55696650-T;MOTIFS=T;STRUC=<TR1629227>,ID=18-55697090-55697100-TGC;MOTIFS=TGC;STRUC=<TR1629228>	HPRC,HGSVC,1KG-ONT	Yes	0.501	Yes	NA,NA	NA	NA
chr18:55718441	512012	INS	341	0.9023	0.3758	2	NA	NA	NA	NA	NA	NA	NA	NA	NA	No	NA	HGSVC	No	0.794	Yes	NA,NA	NA	NA
chr18:55731219	512013	INS	51	0.8559	0.5741	6	NA	NA	NA	NA	NA	NA	NA	NA	NA	No	NA	NA	No	0.469	Yes	NA,NA	NA	NA
chr18:55759920	512014	INS	320	0.9508	0.2161	2	NA	NA	NA	NA	NA	NA	NA	NA	NA	No	NA	NA	Yes	1.616	No	NA,NA	NA	NA
chr18:55799930	512015	DEL	313	0.9821	0.1649	294	NA	NA	NA	NA	NA	NA	NA	NA	NA	No	ID=18-55799942-55799963-T;MOTIFS=T;STRUC=(T)n	HPRC,HGSVC,1KG-ONT	Yes	0.423	Yes	NA,NA	NA	NA
chr18:55889808	512016	INS	310	0.9047	0.356	4	NA	NA	NA	NA	NA	NA	NA	NA	NA	No	NA	NA	No	5.372	Yes	NA,NA	NA	NA
chr18:55954625	512017	INS	341	0.8402	0.5944	1	NA	NA	NA	NA	NA	NA	NA	NA	NA	No	NA	NA	Yes	1.616	No	NA,NA	NA	NA
chr18:55967687	512018	INS	336	0.9514	0.2143	49	NA	NA	NA	NA	NA	NA	NA	NA	NA	No	ID=18-55967682-55967695-T;MOTIFS=T;STRUC=<TR1629584>	HPRC,HGSVC,1KG-ONT	Yes	1.616	Yes	NA,NA	NA	NA
chr18:55994440	512020	INS	63	0.8647	0.5008	2	NA	NA	NA	NA	NA	NA	NA	NA	NA	No	ID=18-55994438-55994462-AT;MOTIFS=AT;STRUC=<TR1629619>	HGSVC	Yes	1.616	Yes	NA,NA	NA	NA
chr18:55994440	512019	INS	54	0.8576	0.5252	2	NA	NA	NA	NA	NA	NA	NA	NA	NA	No	ID=18-55994438-55994462-AT;MOTIFS=AT;STRUC=<TR1629619>	HGSVC	Yes	1.616	No	NA,NA	NA	NA
chr18:56084927	512021	INS	330	0.9361	0.2436	2	NA	NA	NA	NA	NA	NA	NA	NA	NA	No	NA	NA	Yes	2.538	Yes	NA,NA	NA	NA
chr18:56089793	512022	DEL	797	0.8773	0.4707	70	NA	NA	NA	NA	NA	NA	NA	NA	NA	No	ID=18-56090052-56090062-ATC;MOTIFS=ATC;STRUC=<TR1629743>	HPRC,HGSVC,1KG-ONT	Yes	4.335	Yes	NA,NA	NA	NA
chr18:56098390	512023	DEL	88	0.891	0.4087	6	NA	NA	NA	NA	NA	NA	NA	NA	NA	No	ID=18-56098390-56098402-TCTA,18-56098403-56098436-CTAT,18-56098436-56098459-ATCT,18-56098456-56098465-ATC,18-56098462-56098477-ATCT,18-56098477-56098492-ATCT,18-56098459-56098507-ATCATCTATCTATCT,18-56098492-56098511-ATCT,18-56098508-56098517-ATC,18-56098514-56098528-ATCT,18-56098537-56098550-TCTA,18-56098568-56098577-AAG;MOTIFS=TCTA,CTAT,ATC,AAG,ATCT,ATCATCTATCTATCT;STRUC=<VC107876>	HPRC,HGSVC,1KG-ONT	Yes	1.502	Yes	NA,NA	NA	NA
chr18:56098401	512024	DEL	61	0.8981	0.4108	59	NA	NA	NA	NA	NA	NA	NA	NA	NA	No	ID=18-56098390-56098402-TCTA,18-56098403-56098436-CTAT,18-56098436-56098459-ATCT,18-56098456-56098465-ATC,18-56098462-56098477-ATCT,18-56098477-56098492-ATCT,18-56098459-56098507-ATCATCTATCTATCT,18-56098492-56098511-ATCT,18-56098508-56098517-ATC,18-56098514-56098528-ATCT,18-56098537-56098550-TCTA,18-56098568-56098577-AAG;MOTIFS=TCTA,CTAT,ATC,AAG,ATCT,ATCATCTATCTATCT;STRUC=<VC107876>	HPRC,HGSVC,1KG-ONT	Yes	1.502	Yes	NA,NA	NA	NA
chr18:56098401	512025	DEL	76	0.9568	0.1756	89	NA	NA	NA	NA	NA	NA	NA	NA	NA	No	ID=18-56098390-56098402-TCTA,18-56098403-56098436-CTAT,18-56098436-56098459-ATCT,18-56098456-56098465-ATC,18-56098462-56098477-ATCT,18-56098477-56098492-ATCT,18-56098459-56098507-ATCATCTATCTATCT,18-56098492-56098511-ATCT,18-56098508-56098517-ATC,18-56098514-56098528-ATCT,18-56098537-56098550-TCTA,18-56098568-56098577-AAG;MOTIFS=TCTA,CTAT,ATC,AAG,ATCT,ATCATCTATCTATCT;STRUC=<VC107876>	HPRC,HGSVC,1KG-ONT	Yes	1.502	Yes	NA,NA	NA	NA
chr18:56098405	512026	DEL	72	0.9618	0.1631	248	NA	NA	NA	NA	NA	NA	NA	NA	NA	No	ID=18-56098390-56098402-TCTA,18-56098403-56098436-CTAT,18-56098436-56098459-ATCT,18-56098456-56098465-ATC,18-56098462-56098477-ATCT,18-56098477-56098492-ATCT,18-56098459-56098507-ATCATCTATCTATCT,18-56098492-56098511-ATCT,18-56098508-56098517-ATC,18-56098514-56098528-ATCT,18-56098537-56098550-TCTA,18-56098568-56098577-AAG;MOTIFS=TCTA,CTAT,ATC,AAG,ATCT,ATCATCTATCTATCT;STRUC=<VC107876>	HPRC,HGSVC,1KG-ONT	Yes	1.502	Yes	NA,NA	NA	NA
chr18:56098409	512027	DEL	68	0.8785	0.4584	387	NA	NA	NA	NA	NA	NA	NA	NA	NA	No	ID=18-56098390-56098402-TCTA,18-56098403-56098436-CTAT,18-56098436-56098459-ATCT,18-56098456-56098465-ATC,18-56098462-56098477-ATCT,18-56098477-56098492-ATCT,18-56098459-56098507-ATCATCTATCTATCT,18-56098492-56098511-ATCT,18-56098508-56098517-ATC,18-56098514-56098528-ATCT,18-56098537-56098550-TCTA,18-56098568-56098577-AAG;MOTIFS=TCTA,CTAT,ATC,AAG,ATCT,ATCATCTATCTATCT;STRUC=<VC107876>	HPRC,HGSVC,1KG-ONT	Yes	1.502	Yes	NA,NA	NA	NA
chr18:56098409	512028	DEL	83	0.8675	0.4707	35	NA	NA	NA	NA	NA	NA	NA	NA	NA	No	ID=18-56098390-56098402-TCTA,18-56098403-56098436-CTAT,18-56098436-56098459-ATCT,18-56098456-56098465-ATC,18-56098462-56098477-ATCT,18-56098477-56098492-ATCT,18-56098459-56098507-ATCATCTATCTATCT,18-56098492-56098511-ATCT,18-56098508-56098517-ATC,18-56098514-56098528-ATCT,18-56098537-56098550-TCTA,18-56098568-56098577-AAG;MOTIFS=TCTA,CTAT,ATC,AAG,ATCT,ATCATCTATCTATCT;STRUC=<VC107876>	HPRC,HGSVC,1KG-ONT	Yes	1.502	Yes	NA,NA	NA	NA
chr18:56098413	512029	DEL	64	0.8426	0.6601	325	NA	NA	NA	NA	NA	NA	NA	NA	NA	No	ID=18-56098390-56098402-TCTA,18-56098403-56098436-CTAT,18-56098436-56098459-ATCT,18-56098456-56098465-ATC,18-56098462-56098477-ATCT,18-56098477-56098492-ATCT,18-56098459-56098507-ATCATCTATCTATCT,18-56098492-56098511-ATCT,18-56098508-56098517-ATC,18-56098514-56098528-ATCT,18-56098537-56098550-TCTA,18-56098568-56098577-AAG;MOTIFS=TCTA,CTAT,ATC,AAG,ATCT,ATCATCTATCTATCT;STRUC=<VC107876>	HPRC,HGSVC,1KG-ONT	Yes	1.502	Yes	NA,NA	NA	NA
chr18:56098417	512030	DEL	60	0.9712	0.2694	153	NA	NA	NA	NA	NA	NA	NA	NA	NA	No	ID=18-56098390-56098402-TCTA,18-56098403-56098436-CTAT,18-56098436-56098459-ATCT,18-56098456-56098465-ATC,18-56098462-56098477-ATCT,18-56098477-56098492-ATCT,18-56098459-56098507-ATCATCTATCTATCT,18-56098492-56098511-ATCT,18-56098508-56098517-ATC,18-56098514-56098528-ATCT,18-56098537-56098550-TCTA,18-56098568-56098577-AAG;MOTIFS=TCTA,CTAT,ATC,AAG,ATCT,ATCATCTATCTATCT;STRUC=<VC107876>	HPRC,HGSVC,1KG-ONT	Yes	1.502	Yes	NA,NA	NA	NA
chr18:56098436	512031	DEL	56	0.8227	0.6461	238	NA	NA	NA	NA	NA	NA	NA	NA	NA	No	ID=18-56098390-56098402-TCTA,18-56098403-56098436-CTAT,18-56098436-56098459-ATCT,18-56098456-56098465-ATC,18-56098462-56098477-ATCT,18-56098477-56098492-ATCT,18-56098459-56098507-ATCATCTATCTATCT,18-56098492-56098511-ATCT,18-56098508-56098517-ATC,18-56098514-56098528-ATCT,18-56098537-56098550-TCTA,18-56098568-56098577-AAG;MOTIFS=TCTA,CTAT,ATC,AAG,ATCT,ATCATCTATCTATCT;STRUC=<VC107876>	HPRC,HGSVC,1KG-ONT	Yes	1.774	Yes	NA,NA	NA	NA
chr18:56098440	512032	DEL	52	0.8083	0.6679	81	NA	NA	NA	NA	NA	NA	NA	NA	NA	No	ID=18-56098390-56098402-TCTA,18-56098403-56098436-CTAT,18-56098436-56098459-ATCT,18-56098456-56098465-ATC,18-56098462-56098477-ATCT,18-56098477-56098492-ATCT,18-56098459-56098507-ATCATCTATCTATCT,18-56098492-56098511-ATCT,18-56098508-56098517-ATC,18-56098514-56098528-ATCT,18-56098537-56098550-TCTA,18-56098568-56098577-AAG;MOTIFS=TCTA,CTAT,ATC,AAG,ATCT,ATCATCTATCTATCT;STRUC=<VC107876>	HPRC,HGSVC,1KG-ONT	Yes	1.752	Yes	NA,NA	NA	NA
chr18:56102368	512033	INS	323	0.9264	0.2908	1	NA	NA	NA	NA	NA	NA	NA	NA	NA	No	NA	HPRC,HGSVC	Yes	1.616	No	NA,NA	NA	NA
chr18:56102368	512034	INS	349	0.8552	0.5714	26	NA	NA	NA	NA	NA	NA	NA	NA	NA	No	NA	HPRC,HGSVC	Yes	1.616	Yes	NA,NA	NA	NA
chr18:56202861	512035	INS	354	0.949	0.2207	1	NA	NA	NA	NA	NA	NA	NA	NA	NA	No	NA	NA	Yes	14.98	No	NA,NA	NA	NA
chr18:56204870	512036	DEL	54	0.8748	0.4812	2	NA	NA	NA	NA	NA	NA	NA	NA	NA	No	NA	1KG-ONT	Yes	1.779	Yes	NA,NA	NA	NA
chr18:56261795	512037	DEL	1972	0.8167	0.6606	136	NA	NA	NA	NA	NA	NA	NA	NA	NA	No	ID=18-56262031-56262068-ATATATAGATATATTATATATGTATATATACAGATGT,18-56262110-56262119-AC,18-56262156-56262285-GTGTATATATGTATATATACAGATGTACATATACATATAT;MOTIFS=AC,GTGTATATATGTATATATACAGATGTACATATACATATAT,ATATATAGATATATTATATATGTATATATACAGATGT;STRUC=<VC107887>,ID=18-56262546-56262701-GTATATACACATATATGTGTATATATGTGTATATATGTGT,18-56262556-56262586-ATATATGTGT,18-56262596-56262626-ATATATGTGT,18-56262636-56262666-ATATATGTGT,18-56262731-56262773-TGTGTATATACATATGTATATACACACATATGTGTATATATG,18-56262778-56262784-ATATAC,18-56262788-56262872-ATATGTGTATATATGTGTGTATATACATATGTATATACACAT,18-56262893-56263056-CATATGTGTGTATGCATATATGTGTATATATGTGTATATG;MOTIFS=CATATGTGTGTATGCATATATGTGTATATATGTGTATATG,TGTGTATATACATATGTATATACACACATATGTGTATATATG,ATATATGTGT,GTATATACACATATATGTGTATATATGTGTATATATGTGT,ATATAC,ATATGTGTATATATGTGTGTATATACATATGTATATACACAT;STRUC=<VC107888>,ID=18-56263235-56263248-TGTA;MOTIFS=TGTA;STRUC=<TR1629966>,ID=18-56263316-56263329-TG;MOTIFS=TG;STRUC=<TR1629967>,ID=18-56263328-56263348-TA;MOTIFS=TA;STRUC=<TR1629968>	HPRC,HGSVC,1KG-ONT	No	0.617	Yes	NA,NA	NA	NA
chr18:56262031	512038	INS	74	0.8691	0.5315	108	NA	NA	NA	NA	NA	NA	NA	NA	NA	No	NA	HPRC,HGSVC,1KG-ONT	No	1.616	Yes	NA,NA	NA	NA
chr18:56262105	512039	INS	78	0.9665	0.1402	21	NA	NA	NA	NA	NA	NA	NA	NA	NA	No	ID=18-56262031-56262068-ATATATAGATATATTATATATGTATATATACAGATGT,18-56262110-56262119-AC,18-56262156-56262285-GTGTATATATGTATATATACAGATGTACATATACATATAT;MOTIFS=AC,GTGTATATATGTATATATACAGATGTACATATACATATAT,ATATATAGATATATTATATATGTATATATACAGATGT;STRUC=<VC107887>	HPRC,HGSVC,1KG-ONT	No	1.616	Yes	NA,NA	NA	NA
chr18:56262292	512040	DEL	80	0.8113	0.694	19	NA	NA	NA	NA	NA	NA	NA	NA	NA	No	ID=18-56262031-56262068-ATATATAGATATATTATATATGTATATATACAGATGT,18-56262110-56262119-AC,18-56262156-56262285-GTGTATATATGTATATATACAGATGTACATATACATATAT;MOTIFS=AC,GTGTATATATGTATATATACAGATGTACATATACATATAT,ATATATAGATATATTATATATGTATATATACAGATGT;STRUC=<VC107887>	HPRC,HGSVC,1KG-ONT	No	1.618	Yes	NA,NA	NA	NA
chr18:56262332	512041	INS	80	0.8584	0.5608	14	NA	NA	NA	NA	NA	NA	NA	NA	NA	No	NA	HPRC,HGSVC,1KG-ONT	No	1.616	Yes	NA,NA	NA	NA
chr18:56262546	512042	DEL	106	0.8947	0.3745	73	NA	NA	NA	NA	NA	NA	NA	NA	NA	No	ID=18-56262546-56262701-GTATATACACATATATGTGTATATATGTGTATATATGTGT,18-56262556-56262586-ATATATGTGT,18-56262596-56262626-ATATATGTGT,18-56262636-56262666-ATATATGTGT,18-56262731-56262773-TGTGTATATACATATGTATATACACACATATGTGTATATATG,18-56262778-56262784-ATATAC,18-56262788-56262872-ATATGTGTATATATGTGTGTATATACATATGTATATACACAT,18-56262893-56263056-CATATGTGTGTATGCATATATGTGTATATATGTGTATATG;MOTIFS=CATATGTGTGTATGCATATATGTGTATATATGTGTATATG,TGTGTATATACATATGTATATACACACATATGTGTATATATG,ATATATGTGT,GTATATACACATATATGTGTATATATGTGTATATATGTGT,ATATAC,ATATGTGTATATATGTGTGTATATACATATGTATATACACAT;STRUC=<VC107888>	HPRC,HGSVC,1KG-ONT	No	1.525	Yes	NA,NA	NA	NA
chr18:56262558	512043	INS	80	0.8162	0.6747	48	NA	NA	NA	NA	NA	NA	NA	NA	NA	No	ID=18-56262546-56262701-GTATATACACATATATGTGTATATATGTGTATATATGTGT,18-56262556-56262586-ATATATGTGT,18-56262596-56262626-ATATATGTGT,18-56262636-56262666-ATATATGTGT,18-56262731-56262773-TGTGTATATACATATGTATATACACACATATGTGTATATATG,18-56262778-56262784-ATATAC,18-56262788-56262872-ATATGTGTATATATGTGTGTATATACATATGTATATACACAT,18-56262893-56263056-CATATGTGTGTATGCATATATGTGTATATATGTGTATATG;MOTIFS=CATATGTGTGTATGCATATATGTGTATATATGTGTATATG,TGTGTATATACATATGTATATACACACATATGTGTATATATG,ATATATGTGT,GTATATACACATATATGTGTATATATGTGTATATATGTGT,ATATAC,ATATGTGTATATATGTGTGTATATACATATGTATATACACAT;STRUC=<VC107888>	HPRC,HGSVC,1KG-ONT	Yes	1.616	Yes	NA,NA	NA	NA
chr18:56262596	512044	DEL	82	0.858	0.4946	10	NA	NA	NA	NA	NA	NA	NA	NA	NA	No	ID=18-56262546-56262701-GTATATACACATATATGTGTATATATGTGTATATATGTGT,18-56262556-56262586-ATATATGTGT,18-56262596-56262626-ATATATGTGT,18-56262636-56262666-ATATATGTGT,18-56262731-56262773-TGTGTATATACATATGTATATACACACATATGTGTATATATG,18-56262778-56262784-ATATAC,18-56262788-56262872-ATATGTGTATATATGTGTGTATATACATATGTATATACACAT,18-56262893-56263056-CATATGTGTGTATGCATATATGTGTATATATGTGTATATG;MOTIFS=CATATGTGTGTATGCATATATGTGTATATATGTGTATATG,TGTGTATATACATATGTATATACACACATATGTGTATATATG,ATATATGTGT,GTATATACACATATATGTGTATATATGTGTATATATGTGT,ATATAC,ATATGTGTATATATGTGTGTATATACATATGTATATACACAT;STRUC=<VC107888>	HPRC,HGSVC,1KG-ONT	No	1.102	No	NA,NA	NA	NA
chr18:56262598	512045	INS	74	0.8686	0.68	12	NA	NA	NA	NA	NA	NA	NA	NA	NA	No	ID=18-56262546-56262701-GTATATACACATATATGTGTATATATGTGTATATATGTGT,18-56262556-56262586-ATATATGTGT,18-56262596-56262626-ATATATGTGT,18-56262636-56262666-ATATATGTGT,18-56262731-56262773-TGTGTATATACATATGTATATACACACATATGTGTATATATG,18-56262778-56262784-ATATAC,18-56262788-56262872-ATATGTGTATATATGTGTGTATATACATATGTATATACACAT,18-56262893-56263056-CATATGTGTGTATGCATATATGTGTATATATGTGTATATG;MOTIFS=CATATGTGTGTATGCATATATGTGTATATATGTGTATATG,TGTGTATATACATATGTATATACACACATATGTGTATATATG,ATATATGTGT,GTATATACACATATATGTGTATATATGTGTATATATGTGT,ATATAC,ATATGTGTATATATGTGTGTATATACATATGTATATACACAT;STRUC=<VC107888>	HPRC,HGSVC,1KG-ONT	No	1.616	Yes	NA,NA	NA	NA
chr18:56262599	512046	DEL	54	0.8946	0.3652	50	NA	NA	NA	NA	NA	NA	NA	NA	NA	No	ID=18-56262546-56262701-GTATATACACATATATGTGTATATATGTGTATATATGTGT,18-56262556-56262586-ATATATGTGT,18-56262596-56262626-ATATATGTGT,18-56262636-56262666-ATATATGTGT,18-56262731-56262773-TGTGTATATACATATGTATATACACACATATGTGTATATATG,18-56262778-56262784-ATATAC,18-56262788-56262872-ATATGTGTATATATGTGTGTATATACATATGTATATACACAT,18-56262893-56263056-CATATGTGTGTATGCATATATGTGTATATATGTGTATATG;MOTIFS=CATATGTGTGTATGCATATATGTGTATATATGTGTATATG,TGTGTATATACATATGTATATACACACATATGTGTATATATG,ATATATGTGT,GTATATACACATATATGTGTATATATGTGTATATATGTGT,ATATAC,ATATGTGTATATATGTGTGTATATACATATGTATATACACAT;STRUC=<VC107888>	HPRC,HGSVC	No	1.172	Yes	NA,NA	NA	NA
chr18:56262648	512047	DEL	140	0.8444	0.5623	10	NA	NA	NA	NA	NA	NA	NA	NA	NA	No	ID=18-56262546-56262701-GTATATACACATATATGTGTATATATGTGTATATATGTGT,18-56262556-56262586-ATATATGTGT,18-56262596-56262626-ATATATGTGT,18-56262636-56262666-ATATATGTGT,18-56262731-56262773-TGTGTATATACATATGTATATACACACATATGTGTATATATG,18-56262778-56262784-ATATAC,18-56262788-56262872-ATATGTGTATATATGTGTGTATATACATATGTATATACACAT,18-56262893-56263056-CATATGTGTGTATGCATATATGTGTATATATGTGTATATG;MOTIFS=CATATGTGTGTATGCATATATGTGTATATATGTGTATATG,TGTGTATATACATATGTATATACACACATATGTGTATATATG,ATATATGTGT,GTATATACACATATATGTGTATATATGTGTATATATGTGT,ATATAC,ATATGTGTATATATGTGTGTATATACATATGTATATACACAT;STRUC=<VC107888>	HPRC,HGSVC,1KG-ONT	No	1.135	No	NA,NA	NA	NA
chr18:56262693	512048	DEL	68	0.9351	0.3744	230	NA	NA	NA	NA	NA	NA	NA	NA	NA	No	ID=18-56262546-56262701-GTATATACACATATATGTGTATATATGTGTATATATGTGT,18-56262556-56262586-ATATATGTGT,18-56262596-56262626-ATATATGTGT,18-56262636-56262666-ATATATGTGT,18-56262731-56262773-TGTGTATATACATATGTATATACACACATATGTGTATATATG,18-56262778-56262784-ATATAC,18-56262788-56262872-ATATGTGTATATATGTGTGTATATACATATGTATATACACAT,18-56262893-56263056-CATATGTGTGTATGCATATATGTGTATATATGTGTATATG;MOTIFS=CATATGTGTGTATGCATATATGTGTATATATGTGTATATG,TGTGTATATACATATGTATATACACACATATGTGTATATATG,ATATATGTGT,GTATATACACATATATGTGTATATATGTGTATATATGTGT,ATATAC,ATATGTGTATATATGTGTGTATATACATATGTATATACACAT;STRUC=<VC107888>	HPRC,HGSVC,1KG-ONT	No	1.553	Yes	NA,NA	NA	NA
chr18:56262705	512049	INS	120	0.8069	0.669	35	NA	NA	NA	NA	NA	NA	NA	NA	NA	No	ID=18-56262546-56262701-GTATATACACATATATGTGTATATATGTGTATATATGTGT,18-56262556-56262586-ATATATGTGT,18-56262596-56262626-ATATATGTGT,18-56262636-56262666-ATATATGTGT,18-56262731-56262773-TGTGTATATACATATGTATATACACACATATGTGTATATATG,18-56262778-56262784-ATATAC,18-56262788-56262872-ATATGTGTATATATGTGTGTATATACATATGTATATACACAT,18-56262893-56263056-CATATGTGTGTATGCATATATGTGTATATATGTGTATATG;MOTIFS=CATATGTGTGTATGCATATATGTGTATATATGTGTATATG,TGTGTATATACATATGTATATACACACATATGTGTATATATG,ATATATGTGT,GTATATACACATATATGTGTATATATGTGTATATATGTGT,ATATAC,ATATGTGTATATATGTGTGTATATACATATGTATATACACAT;STRUC=<VC107888>	HPRC,HGSVC,1KG-ONT	Yes	1.616	Yes	NA,NA	NA	NA
chr18:56262731	512050	INS	84	0.8533	0.5965	52	NA	NA	NA	NA	NA	NA	NA	NA	NA	No	ID=18-56262546-56262701-GTATATACACATATATGTGTATATATGTGTATATATGTGT,18-56262556-56262586-ATATATGTGT,18-56262596-56262626-ATATATGTGT,18-56262636-56262666-ATATATGTGT,18-56262731-56262773-TGTGTATATACATATGTATATACACACATATGTGTATATATG,18-56262778-56262784-ATATAC,18-56262788-56262872-ATATGTGTATATATGTGTGTATATACATATGTATATACACAT,18-56262893-56263056-CATATGTGTGTATGCATATATGTGTATATATGTGTATATG;MOTIFS=CATATGTGTGTATGCATATATGTGTATATATGTGTATATG,TGTGTATATACATATGTATATACACACATATGTGTATATATG,ATATATGTGT,GTATATACACATATATGTGTATATATGTGTATATATGTGT,ATATAC,ATATGTGTATATATGTGTGTATATACATATGTATATACACAT;STRUC=<VC107888>	HPRC,HGSVC,1KG-ONT	Yes	1.616	Yes	NA,NA	NA	NA
chr18:56262775	512055	INS	96	0.8622	0.5809	2	NA	NA	NA	NA	NA	NA	NA	NA	NA	No	ID=18-56262546-56262701-GTATATACACATATATGTGTATATATGTGTATATATGTGT,18-56262556-56262586-ATATATGTGT,18-56262596-56262626-ATATATGTGT,18-56262636-56262666-ATATATGTGT,18-56262731-56262773-TGTGTATATACATATGTATATACACACATATGTGTATATATG,18-56262778-56262784-ATATAC,18-56262788-56262872-ATATGTGTATATATGTGTGTATATACATATGTATATACACAT,18-56262893-56263056-CATATGTGTGTATGCATATATGTGTATATATGTGTATATG;MOTIFS=CATATGTGTGTATGCATATATGTGTATATATGTGTATATG,TGTGTATATACATATGTATATACACACATATGTGTATATATG,ATATATGTGT,GTATATACACATATATGTGTATATATGTGTATATATGTGT,ATATAC,ATATGTGTATATATGTGTGTATATACATATGTATATACACAT;STRUC=<VC107888>	HPRC,HGSVC,1KG-ONT	Yes	1.616	Yes	NA,NA	NA	NA
chr18:56262775	512054	INS	178	0.9158	0.311	36	NA	NA	NA	NA	NA	NA	NA	NA	NA	No	ID=18-56262546-56262701-GTATATACACATATATGTGTATATATGTGTATATATGTGT,18-56262556-56262586-ATATATGTGT,18-56262596-56262626-ATATATGTGT,18-56262636-56262666-ATATATGTGT,18-56262731-56262773-TGTGTATATACATATGTATATACACACATATGTGTATATATG,18-56262778-56262784-ATATAC,18-56262788-56262872-ATATGTGTATATATGTGTGTATATACATATGTATATACACAT,18-56262893-56263056-CATATGTGTGTATGCATATATGTGTATATATGTGTATATG;MOTIFS=CATATGTGTGTATGCATATATGTGTATATATGTGTATATG,TGTGTATATACATATGTATATACACACATATGTGTATATATG,ATATATGTGT,GTATATACACATATATGTGTATATATGTGTATATATGTGT,ATATAC,ATATGTGTATATATGTGTGTATATACATATGTATATACACAT;STRUC=<VC107888>	HPRC,HGSVC,1KG-ONT	Yes	1.616	Yes	NA,NA	NA	NA
chr18:56262775	512053	INS	132	0.8378	0.629	15	NA	NA	NA	NA	NA	NA	NA	NA	NA	No	ID=18-56262546-56262701-GTATATACACATATATGTGTATATATGTGTATATATGTGT,18-56262556-56262586-ATATATGTGT,18-56262596-56262626-ATATATGTGT,18-56262636-56262666-ATATATGTGT,18-56262731-56262773-TGTGTATATACATATGTATATACACACATATGTGTATATATG,18-56262778-56262784-ATATAC,18-56262788-56262872-ATATGTGTATATATGTGTGTATATACATATGTATATACACAT,18-56262893-56263056-CATATGTGTGTATGCATATATGTGTATATATGTGTATATG;MOTIFS=CATATGTGTGTATGCATATATGTGTATATATGTGTATATG,TGTGTATATACATATGTATATACACACATATGTGTATATATG,ATATATGTGT,GTATATACACATATATGTGTATATATGTGTATATATGTGT,ATATAC,ATATGTGTATATATGTGTGTATATACATATGTATATACACAT;STRUC=<VC107888>	HPRC,HGSVC	Yes	1.616	Yes	NA,NA	NA	NA
chr18:56262775	512051	INS	50	0.9194	0.3179	35	NA	NA	NA	NA	NA	NA	NA	NA	NA	No	ID=18-56262546-56262701-GTATATACACATATATGTGTATATATGTGTATATATGTGT,18-56262556-56262586-ATATATGTGT,18-56262596-56262626-ATATATGTGT,18-56262636-56262666-ATATATGTGT,18-56262731-56262773-TGTGTATATACATATGTATATACACACATATGTGTATATATG,18-56262778-56262784-ATATAC,18-56262788-56262872-ATATGTGTATATATGTGTGTATATACATATGTATATACACAT,18-56262893-56263056-CATATGTGTGTATGCATATATGTGTATATATGTGTATATG;MOTIFS=CATATGTGTGTATGCATATATGTGTATATATGTGTATATG,TGTGTATATACATATGTATATACACACATATGTGTATATATG,ATATATGTGT,GTATATACACATATATGTGTATATATGTGTATATATGTGT,ATATAC,ATATGTGTATATATGTGTGTATATACATATGTATATACACAT;STRUC=<VC107888>	HPRC,HGSVC	Yes	1.616	Yes	NA,NA	NA	NA
chr18:56262775	512052	INS	90	0.8999	0.3683	78	NA	NA	NA	NA	NA	NA	NA	NA	NA	No	ID=18-56262546-56262701-GTATATACACATATATGTGTATATATGTGTATATATGTGT,18-56262556-56262586-ATATATGTGT,18-56262596-56262626-ATATATGTGT,18-56262636-56262666-ATATATGTGT,18-56262731-56262773-TGTGTATATACATATGTATATACACACATATGTGTATATATG,18-56262778-56262784-ATATAC,18-56262788-56262872-ATATGTGTATATATGTGTGTATATACATATGTATATACACAT,18-56262893-56263056-CATATGTGTGTATGCATATATGTGTATATATGTGTATATG;MOTIFS=CATATGTGTGTATGCATATATGTGTATATATGTGTATATG,TGTGTATATACATATGTATATACACACATATGTGTATATATG,ATATATGTGT,GTATATACACATATATGTGTATATATGTGTATATATGTGT,ATATAC,ATATGTGTATATATGTGTGTATATACATATGTATATACACAT;STRUC=<VC107888>	HPRC,HGSVC,1KG-ONT	Yes	1.616	Yes	NA,NA	NA	NA
chr18:56262777	512056	DEL	86	0.8185	0.6785	62	NA	NA	NA	NA	NA	NA	NA	NA	NA	No	ID=18-56262546-56262701-GTATATACACATATATGTGTATATATGTGTATATATGTGT,18-56262556-56262586-ATATATGTGT,18-56262596-56262626-ATATATGTGT,18-56262636-56262666-ATATATGTGT,18-56262731-56262773-TGTGTATATACATATGTATATACACACATATGTGTATATATG,18-56262778-56262784-ATATAC,18-56262788-56262872-ATATGTGTATATATGTGTGTATATACATATGTATATACACAT,18-56262893-56263056-CATATGTGTGTATGCATATATGTGTATATATGTGTATATG;MOTIFS=CATATGTGTGTATGCATATATGTGTATATATGTGTATATG,TGTGTATATACATATGTATATACACACATATGTGTATATATG,ATATATGTGT,GTATATACACATATATGTGTATATATGTGTATATATGTGT,ATATAC,ATATGTGTATATATGTGTGTATATACATATGTATATACACAT;STRUC=<VC107888>	HPRC,HGSVC,1KG-ONT	No	0.672	Yes	NA,NA	NA	NA
chr18:56262780	512057	DEL	80	0.8727	0.4415	195	NA	NA	NA	NA	NA	NA	NA	NA	NA	No	ID=18-56262546-56262701-GTATATACACATATATGTGTATATATGTGTATATATGTGT,18-56262556-56262586-ATATATGTGT,18-56262596-56262626-ATATATGTGT,18-56262636-56262666-ATATATGTGT,18-56262731-56262773-TGTGTATATACATATGTATATACACACATATGTGTATATATG,18-56262778-56262784-ATATAC,18-56262788-56262872-ATATGTGTATATATGTGTGTATATACATATGTATATACACAT,18-56262893-56263056-CATATGTGTGTATGCATATATGTGTATATATGTGTATATG;MOTIFS=CATATGTGTGTATGCATATATGTGTATATATGTGTATATG,TGTGTATATACATATGTATATACACACATATGTGTATATATG,ATATATGTGT,GTATATACACATATATGTGTATATATGTGTATATATGTGT,ATATAC,ATATGTGTATATATGTGTGTATATACATATGTATATACACAT;STRUC=<VC107888>	HPRC,HGSVC,1KG-ONT	No	0.672	Yes	NA,NA	NA	NA
chr18:56262798	512058	INS	78	0.8379	0.6272	12	NA	NA	NA	NA	NA	NA	NA	NA	NA	No	ID=18-56262546-56262701-GTATATACACATATATGTGTATATATGTGTATATATGTGT,18-56262556-56262586-ATATATGTGT,18-56262596-56262626-ATATATGTGT,18-56262636-56262666-ATATATGTGT,18-56262731-56262773-TGTGTATATACATATGTATATACACACATATGTGTATATATG,18-56262778-56262784-ATATAC,18-56262788-56262872-ATATGTGTATATATGTGTGTATATACATATGTATATACACAT,18-56262893-56263056-CATATGTGTGTATGCATATATGTGTATATATGTGTATATG;MOTIFS=CATATGTGTGTATGCATATATGTGTATATATGTGTATATG,TGTGTATATACATATGTATATACACACATATGTGTATATATG,ATATATGTGT,GTATATACACATATATGTGTATATATGTGTATATATGTGT,ATATAC,ATATGTGTATATATGTGTGTATATACATATGTATATACACAT;STRUC=<VC107888>	HPRC,HGSVC,1KG-ONT	Yes	1.616	Yes	NA,NA	NA	NA
chr18:56262869	512059	INS	54	0.8229	0.652	9	NA	NA	NA	NA	NA	NA	NA	NA	NA	No	ID=18-56262546-56262701-GTATATACACATATATGTGTATATATGTGTATATATGTGT,18-56262556-56262586-ATATATGTGT,18-56262596-56262626-ATATATGTGT,18-56262636-56262666-ATATATGTGT,18-56262731-56262773-TGTGTATATACATATGTATATACACACATATGTGTATATATG,18-56262778-56262784-ATATAC,18-56262788-56262872-ATATGTGTATATATGTGTGTATATACATATGTATATACACAT,18-56262893-56263056-CATATGTGTGTATGCATATATGTGTATATATGTGTATATG;MOTIFS=CATATGTGTGTATGCATATATGTGTATATATGTGTATATG,TGTGTATATACATATGTATATACACACATATGTGTATATATG,ATATATGTGT,GTATATACACATATATGTGTATATATGTGTATATATGTGT,ATATAC,ATATGTGTATATATGTGTGTATATACATATGTATATACACAT;STRUC=<VC107888>	HPRC,HGSVC	No	1.616	Yes	NA,NA	NA	NA
chr18:56262893	512060	DEL	80	0.9006	0.3757	368	NA	NA	NA	NA	NA	NA	NA	NA	NA	No	ID=18-56262546-56262701-GTATATACACATATATGTGTATATATGTGTATATATGTGT,18-56262556-56262586-ATATATGTGT,18-56262596-56262626-ATATATGTGT,18-56262636-56262666-ATATATGTGT,18-56262731-56262773-TGTGTATATACATATGTATATACACACATATGTGTATATATG,18-56262778-56262784-ATATAC,18-56262788-56262872-ATATGTGTATATATGTGTGTATATACATATGTATATACACAT,18-56262893-56263056-CATATGTGTGTATGCATATATGTGTATATATGTGTATATG;MOTIFS=CATATGTGTGTATGCATATATGTGTATATATGTGTATATG,TGTGTATATACATATGTATATACACACATATGTGTATATATG,ATATATGTGT,GTATATACACATATATGTGTATATATGTGTATATATGTGT,ATATAC,ATATGTGTATATATGTGTGTATATACATATGTATATACACAT;STRUC=<VC107888>	HPRC,HGSVC,1KG-ONT	No	1.639	Yes	NA,NA	NA	NA
chr18:56263483	512061	INS	227	0.8124	0.6931	2	NA	NA	NA	NA	NA	NA	NA	NA	NA	No	NA	NA	Yes	0.234	Yes	NA,NA	NA	NA
chr18:56264579	512062	INS	82	0.7972	0.6824	1	NA	NA	NA	NA	NA	NA	NA	NA	NA	No	NA	NA	No	2.538	No	NA,NA	NA	NA
chr18:56270400	512063	INS	51	0.818	0.6714	61	NA	NA	NA	NA	NA	NA	NA	NA	NA	No	ID=18-56270368-56270403-AGAA,18-56270406-56270423-AG,18-56270408-56270436-AGAA,18-56270438-56270479-AGGA,18-56270473-56270493-AAGGA,18-56270520-56270538-GGGA,18-56270578-56270594-AGGGG;MOTIFS=AGGA,GGGA,AAGGA,AG,AGGGG,AGAA;STRUC=<VC107889>	HPRC,HGSVC	No	1.616	Yes	NA,NA	NA	NA
chr18:56270400	512064	INS	60	0.7959	0.6958	9	NA	NA	NA	NA	NA	NA	NA	NA	NA	No	ID=18-56270368-56270403-AGAA,18-56270406-56270423-AG,18-56270408-56270436-AGAA,18-56270438-56270479-AGGA,18-56270473-56270493-AAGGA,18-56270520-56270538-GGGA,18-56270578-56270594-AGGGG;MOTIFS=AGGA,GGGA,AAGGA,AG,AGGGG,AGAA;STRUC=<VC107889>	HPRC,HGSVC	No	1.616	Yes	NA,NA	NA	NA
chr18:56270402	512065	INS	54	0.8081	0.6833	14	NA	NA	NA	NA	NA	NA	NA	NA	NA	No	ID=18-56270368-56270403-AGAA,18-56270406-56270423-AG,18-56270408-56270436-AGAA,18-56270438-56270479-AGGA,18-56270473-56270493-AAGGA,18-56270520-56270538-GGGA,18-56270578-56270594-AGGGG;MOTIFS=AGGA,GGGA,AAGGA,AG,AGGGG,AGAA;STRUC=<VC107889>	HPRC,HGSVC	No	1.616	Yes	NA,NA	NA	NA
chr18:56270438	512067	INS	61	0.8592	0.5845	1	NA	NA	NA	NA	NA	NA	NA	NA	NA	No	ID=18-56270368-56270403-AGAA,18-56270406-56270423-AG,18-56270408-56270436-AGAA,18-56270438-56270479-AGGA,18-56270473-56270493-AAGGA,18-56270520-56270538-GGGA,18-56270578-56270594-AGGGG;MOTIFS=AGGA,GGGA,AAGGA,AG,AGGGG,AGAA;STRUC=<VC107889>	HPRC,HGSVC	No	1.616	No	NA,NA	NA	NA
chr18:56270438	512068	INS	52	0.8127	0.6856	5	NA	NA	NA	NA	NA	NA	NA	NA	NA	No	ID=18-56270368-56270403-AGAA,18-56270406-56270423-AG,18-56270408-56270436-AGAA,18-56270438-56270479-AGGA,18-56270473-56270493-AAGGA,18-56270520-56270538-GGGA,18-56270578-56270594-AGGGG;MOTIFS=AGGA,GGGA,AAGGA,AG,AGGGG,AGAA;STRUC=<VC107889>	HPRC,HGSVC	No	1.616	No	NA,NA	NA	NA
chr18:56270438	512069	INS	56	0.8578	0.5631	6	NA	NA	NA	NA	NA	NA	NA	NA	NA	No	ID=18-56270368-56270403-AGAA,18-56270406-56270423-AG,18-56270408-56270436-AGAA,18-56270438-56270479-AGGA,18-56270473-56270493-AAGGA,18-56270520-56270538-GGGA,18-56270578-56270594-AGGGG;MOTIFS=AGGA,GGGA,AAGGA,AG,AGGGG,AGAA;STRUC=<VC107889>	HPRC,HGSVC	No	1.616	Yes	NA,NA	NA	NA
chr18:56296756	512070	INS	345	0.8375	0.6245	1	NA	NA	NA	NA	NA	NA	NA	NA	NA	No	NA	NA	Yes	17.45	No	NA,NA	NA	NA
chr18:56386978	512071	INS	343	0.9913	0.0523	14	NA	NA	NA	NA	NA	NA	NA	NA	NA	No	NA	HPRC,HGSVC	Yes	6.18	Yes	NA,NA	NA	NA
chr18:56416375	512073	DEL	61	0.8713	0.4383	2	NA	NA	NA	NA	NA	NA	NA	NA	NA	No	NA	NA	Yes	0.153	No	NA,NA	NA	NA
chr18:56493274	512074	DEL	351	0.9126	0.3164	2	NA	NA	NA	NA	NA	NA	NA	NA	NA	No	NA	NA	Yes	6.608	Yes	NA,NA	NA	NA
chr18:56506393	512075	INS	355	0.8756	0.4918	125	NA	NA	NA	NA	NA	NA	NA	NA	NA	No	NA	HPRC,HGSVC,1KG-ONT	Yes	7.101	Yes	NA,NA	NA	NA
chr18:56506393	512076	INS	328	0.9275	0.2586	5	NA	NA	NA	NA	NA	NA	NA	NA	NA	No	NA	HPRC,HGSVC,1KG-ONT	Yes	7.101	Yes	NA,NA	NA	NA
chr18:56531990	512077	INS	167	0.8156	0.6497	15	NA	NA	NA	NA	NA	NA	NA	NA	NA	No	NA	HPRC,HGSVC,1KG-ONT	Yes	1.616	Yes	NA,NA	NA	NA
chr18:56531990	512078	INS	178	0.8424	0.5776	68	NA	NA	NA	NA	NA	NA	NA	NA	NA	No	NA	HPRC,HGSVC,1KG-ONT	Yes	1.616	Yes	NA,NA	NA	NA
chr18:56531990	512079	INS	193	0.9337	0.3823	49	NA	NA	NA	NA	NA	NA	NA	NA	NA	No	NA	HPRC,HGSVC,1KG-ONT	Yes	1.616	Yes	NA,NA	NA	NA
chr18:56565493	512080	INS	361	0.8584	0.536	1	NA	NA	NA	NA	NA	NA	NA	NA	enhancer	No	NA	NA	Yes	11.98	No	NA,NA	NA	NA
chr18:56577718	512081	DEL	674	0.9655	0.2975	19	NA	NA	NA	NA	NA	NA	NA	NA	NA	No	ID=18-56577893-56577905-AGG;MOTIFS=AGG;STRUC=<TR1630398>,ID=18-56577966-56577982-A;MOTIFS=A;STRUC=<TR1630399>	HPRC,1KG-ONT	Yes	0.726	Yes	NA,NA	NA	NA
chr18:56595946	512082	INS	332	0.9147	0.3112	2	NA	NA	NA	NA	NA	NA	NA	NA	NA	No	NA	NA	Yes	1.616	Yes	NA,NA	NA	NA
chr18:56600328	512083	DEL	68	0.901	0.351	85	TXNL1(0.19825,0.677)	NA	NA	NA	NA	NA	NA	NA	NA	No	NA	HPRC,HGSVC,1KG-ONT	No	1.208	Yes	NA,NA	NA	NA
chr18:56600396	512084	INS	68	0.9396	0.2528	117	TXNL1(0.19825,0.677)	NA	NA	NA	NA	NA	NA	NA	NA	No	NA	HPRC,HGSVC,1KG-ONT	No	0.692	Yes	NA,NA	NA	NA
chr18:56600464	512085	INS	136	0.8794	0.4627	22	TXNL1(0.19825,0.677)	NA	NA	NA	NA	NA	NA	NA	NA	No	NA	HPRC	No	0.692	Yes	NA,NA	NA	NA
chr18:56600538	512086	INS	69	0.8461	0.5625	6	TXNL1(0.19825,0.677)	NA	NA	NA	NA	NA	NA	NA	NA	No	NA	HPRC,HGSVC,1KG-ONT	No	0.692	Yes	NA,NA	NA	NA
chr18:56600561	512087	DEL	68	0.893	0.3967	9	TXNL1(0.19825,0.677)	NA	NA	NA	NA	NA	NA	NA	NA	No	NA	HPRC,HGSVC,1KG-ONT	No	0.271	Yes	NA,NA	NA	NA
chr18:56600579	512088	DEL	136	0.9164	0.3165	8	TXNL1(0.19825,0.677)	NA	NA	NA	NA	NA	NA	NA	NA	No	NA	HGSVC	No	0.917	Yes	NA,NA	NA	NA
chr18:56663626	512090	INS	100	0.817	0.6673	1	WDR7(1.0,0.356)	NA	NA	NA	NA	NA	NA	NA	NA	No	ID=18-56663548-56663557-AC,18-56663647-56663657-AT,18-56663672-56663682-AT;MOTIFS=AC,AT;STRUC=<VC107915>	HPRC	Yes	5.154	No	NA,NA	NA	NA
chr18:56663626	512089	INS	75	0.8209	0.6324	3	WDR7(1.0,0.356)	NA	NA	NA	NA	NA	NA	NA	NA	No	ID=18-56663548-56663557-AC,18-56663647-56663657-AT,18-56663672-56663682-AT;MOTIFS=AC,AT;STRUC=<VC107915>	HPRC	Yes	5.154	Yes	NA,NA	NA	NA
chr18:56689828	512091	INS	332	0.8959	0.3921	99	WDR7(1.0,0.356)	NA	NA	NA	NA	NA	NA	NA	NA	No	NA	HGSVC,1KG-ONT	Yes	0.692	Yes	NA,NA	NA	NA
chr18:56723811	512092	DEL	82	0.8188	0.6728	1	WDR7(1.0,0.356)	NA	NA	NA	NA	NA	NA	NA	NA	No	NA	NA	Yes	3.958	No	NA,NA	NA	NA
chr18:56762573	512093	DEL	382	0.8469	0.5688	4	WDR7(1.0,0.356)	NA	NA	NA	NA	NA	NA	NA	NA	No	ID=18-56762767-56762776-TCC;MOTIFS=TCC;STRUC=<TR1630705>,ID=18-56762800-56762819-TTTTG;MOTIFS=TTTTG;STRUC=<TR1630706>,ID=18-56762897-56762912-T;MOTIFS=T;STRUC=<TR1630707>,ID=18-56762936-56762946-T;MOTIFS=T;STRUC=<TR1630708>,ID=18-56762943-56762958-TTTG;MOTIFS=TTTG;STRUC=<TR1630709>	1KG-ONT	No	3.632	Yes	NA,NA	NA	NA
chr18:56800539	512094	INS	144	0.8848	0.437	10	WDR7(1.0,0.356)	NA	NA	NA	NA	NA	NA	NA	NA	No	NA	HPRC,HGSVC,1KG-ONT	Yes	6.12	Yes	NA,NA	NA	NA
chr18:56826056	512095	INS	219	0.9801	0.184	223	WDR7(1.0,0.356)	NA	NA	NA	NA	NA	NA	NA	NA	No	NA	HPRC,HGSVC,1KG-ONT	Yes	9.511	Yes	NA,NA	NA	NA
chr18:56874828	512096	INS	333	0.9214	0.2831	41	WDR7(1.0,0.356)	NA	NA	NA	NA	NA	NA	NA	NA	No	NA	HPRC,HGSVC,1KG-ONT	Yes	1.616	Yes	NA,NA	NA	NA
chr18:56884059	512097	INS	331	0.8544	0.5598	9	WDR7(1.0,0.356)	NA	NA	NA	NA	NA	NA	NA	NA	No	NA	NA	Yes	0.692	Yes	NA,NA	NA	NA
chr18:56895072	512098	INS	322	0.9538	0.1801	3	WDR7(1.0,0.356)	NA	NA	NA	NA	NA	NA	NA	NA	No	NA	NA	Yes	1.616	Yes	NA,NA	NA	NA
chr18:56967156	512099	DEL	509	0.8934	0.4007	14	WDR7(1.0,0.356)	NA	NA	NA	NA	NA	NA	NA	NA	No	ID=18-56967401-56967411-T;MOTIFS=T;STRUC=<TR1630962>	1KG-ONT	Yes	4.555	Yes	NA,NA	NA	NA
chr18:56984043	512100	INS	324	0.9291	0.2832	19	WDR7(1.0,0.356)	NA	NA	NA	NA	NA	NA	NA	NA	No	NA	HGSVC,1KG-ONT	Yes	7.081	Yes	NA,NA	NA	NA
chr18:57011380	512101	INS	57	0.8477	0.5755	54	WDR7(1.0,0.356)	NA	NA	NA	NA	NA	NA	NA	NA	No	NA	HGSVC,1KG-ONT	Yes	9.889	No	NA,NA	NA	NA
chr18:57024494	512102	INS	69	0.8548	0.627	27	WDR7(1.0,0.356)	NA	NA	NA	NA	NA	NA	NA	NA	No	NA	HPRC,HGSVC,1KG-ONT	No	0.354	Yes	NA,NA	NA	NA
chr18:57024511	512103	INS	1103	0.8886	0.4208	16	WDR7(1.0,0.356)	NA	NA	NA	NA	NA	NA	NA	NA	No	NA	HPRC,HGSVC,1KG-ONT	No	0.354	Yes	NA,NA	NA	NA
chr18:57024511	512104	INS	2064	0.8845	0.4605	15	WDR7(1.0,0.356)	NA	NA	NA	NA	NA	NA	NA	NA	No	NA	HPRC,HGSVC	No	0.354	Yes	NA,NA	NA	NA
chr18:57024511	512105	INS	964	0.8444	0.6229	20	WDR7(1.0,0.356)	NA	NA	NA	NA	NA	NA	NA	NA	No	NA	HPRC,HGSVC,1KG-ONT	No	0.354	Yes	NA,NA	NA	NA
chr18:57024511	512106	INS	137	0.858	0.5791	108	WDR7(1.0,0.356)	NA	NA	NA	NA	NA	NA	NA	NA	No	NA	HPRC,HGSVC,1KG-ONT	No	0.354	Yes	NA,NA	NA	NA
chr18:57024511	512107	INS	1173	0.9226	0.2905	21	WDR7(1.0,0.356)	NA	NA	NA	NA	NA	NA	NA	NA	No	NA	HPRC,HGSVC,1KG-ONT	No	0.354	Yes	NA,NA	NA	NA
chr18:57024511	512108	INS	5034	0.8171	0.6783	4	WDR7(1.0,0.356)	NA	NA	NA	NA	NA	NA	NA	NA	No	NA	HPRC,HGSVC	No	0.354	No	NA,NA	NA	NA
chr18:57024511	512109	INS	1791	0.9179	0.3164	42	WDR7(1.0,0.356)	NA	NA	NA	NA	NA	NA	NA	NA	No	NA	HPRC,HGSVC	No	0.354	Yes	NA,NA	NA	NA
chr18:57024535	512110	INS	345	0.9018	0.3479	27	WDR7(1.0,0.356)	NA	NA	NA	NA	NA	NA	NA	NA	No	NA	HPRC,HGSVC,1KG-ONT	No	0.354	Yes	NA,NA	NA	NA
chr18:57024535	512111	DEL	69	0.8824	0.4595	25	WDR7(1.0,0.356)	NA	NA	NA	NA	NA	NA	NA	NA	No	NA	HPRC,HGSVC,1KG-ONT	No	3.54	Yes	NA,NA	NA	NA
chr18:57024553	512112	DEL	139	0.7988	0.6899	87	WDR7(1.0,0.356)	NA	NA	NA	NA	NA	NA	NA	NA	No	NA	HPRC,HGSVC	No	3.097	Yes	NA,NA	NA	NA
chr18:57024553	512113	DEL	346	0.8743	0.446	56	WDR7(1.0,0.356)	NA	NA	NA	NA	NA	NA	NA	NA	No	NA	HPRC,HGSVC,1KG-ONT	No	4.846	Yes	NA,NA	NA	NA
chr18:57024554	512114	INS	410	0.8394	0.6021	57	WDR7(1.0,0.356)	NA	NA	NA	NA	NA	NA	NA	NA	No	NA	HPRC,HGSVC,1KG-ONT	No	0.354	Yes	NA,NA	NA	NA
chr18:57024554	512115	DEL	208	0.9087	0.3159	136	WDR7(1.0,0.356)	NA	NA	NA	NA	NA	NA	NA	NA	No	NA	HPRC,HGSVC	No	3.327	Yes	NA,NA	NA	NA
chr18:57024554	512116	DEL	277	0.885	0.4507	97	WDR7(1.0,0.356)	NA	NA	NA	NA	NA	NA	NA	NA	No	NA	HPRC,HGSVC,1KG-ONT	No	3.133	Yes	NA,NA	NA	NA
chr18:57024555	512119	INS	896	0.8899	0.4488	30	WDR7(1.0,0.356)	NA	NA	NA	NA	NA	NA	NA	NA	No	NA	HPRC,HGSVC,1KG-ONT	No	0.354	Yes	NA,NA	NA	NA
chr18:57024555	512118	INS	2483	0.9415	0.2397	61	WDR7(1.0,0.356)	NA	NA	NA	NA	NA	NA	NA	NA	No	NA	HPRC,HGSVC,1KG-ONT	No	0.354	Yes	NA,NA	NA	NA
chr18:57024555	512117	INS	1448	0.9035	0.3847	37	WDR7(1.0,0.356)	NA	NA	NA	NA	NA	NA	NA	NA	No	NA	HPRC,HGSVC	No	0.354	Yes	NA,NA	NA	NA
chr18:57024576	512120	INS	206	0.8109	0.6947	85	WDR7(1.0,0.356)	NA	NA	NA	NA	NA	NA	NA	NA	No	NA	HPRC,HGSVC,1KG-ONT	No	0.354	Yes	NA,NA	NA	NA
chr18:57024580	512124	INS	1034	0.834	0.6383	32	WDR7(1.0,0.356)	NA	NA	NA	NA	NA	NA	NA	NA	No	NA	HPRC,HGSVC,1KG-ONT	No	0.354	Yes	NA,NA	NA	NA
chr18:57024580	512123	INS	2273	0.8999	0.3756	44	WDR7(1.0,0.356)	NA	NA	NA	NA	NA	NA	NA	NA	No	NA	HPRC,HGSVC	No	0.354	Yes	NA,NA	NA	NA
chr18:57024580	512122	INS	2622	0.8613	0.5104	27	WDR7(1.0,0.356)	NA	NA	NA	NA	NA	NA	NA	NA	No	NA	HPRC,HGSVC,1KG-ONT	No	0.354	Yes	NA,NA	NA	NA
chr18:57024580	512121	INS	2827	0.8346	0.5993	19	WDR7(1.0,0.356)	NA	NA	NA	NA	NA	NA	NA	NA	No	NA	HPRC,HGSVC,1KG-ONT	No	0.354	No	NA,NA	NA	NA
chr18:57024603	512126	INS	3933	0.8571	0.5227	10	WDR7(1.0,0.356)	NA	NA	NA	NA	NA	NA	NA	NA	No	NA	HPRC,HGSVC,1KG-ONT	No	0.046	Yes	NA,NA	NA	NA
chr18:57024603	512125	INS	3653	0.8521	0.5366	31	WDR7(1.0,0.356)	NA	NA	NA	NA	NA	NA	NA	NA	No	NA	HPRC,HGSVC,1KG-ONT	No	0.046	Yes	NA,NA	NA	NA
chr18:57024604	512128	INS	3105	0.8678	0.4806	39	WDR7(1.0,0.356)	NA	NA	NA	NA	NA	NA	NA	NA	No	NA	HPRC,HGSVC,1KG-ONT	No	0.046	Yes	NA,NA	NA	NA
chr18:57024604	512127	INS	3445	0.8217	0.6571	86	WDR7(1.0,0.356)	NA	NA	NA	NA	NA	NA	NA	NA	No	NA	HPRC,HGSVC,1KG-ONT	No	0.046	Yes	NA,NA	NA	NA
chr18:57024604	512134	INS	828	0.8693	0.4851	35	WDR7(1.0,0.356)	NA	NA	NA	NA	NA	NA	NA	NA	No	NA	HPRC,HGSVC,1KG-ONT	No	0.046	No	NA,NA	NA	NA
chr18:57024604	512133	INS	1654	0.904	0.3579	32	WDR7(1.0,0.356)	NA	NA	NA	NA	NA	NA	NA	NA	No	NA	HPRC,HGSVC	No	0.046	Yes	NA,NA	NA	NA
chr18:57024604	512132	INS	1310	0.8268	0.6376	23	WDR7(1.0,0.356)	NA	NA	NA	NA	NA	NA	NA	NA	No	NA	HPRC,HGSVC,1KG-ONT	No	0.046	Yes	NA,NA	NA	NA
chr18:57024604	512131	INS	483	0.8165	0.6484	48	WDR7(1.0,0.356)	NA	NA	NA	NA	NA	NA	NA	NA	No	NA	HPRC,HGSVC,1KG-ONT	No	0.046	Yes	NA,NA	NA	NA
chr18:57024604	512130	INS	759	0.904	0.364	37	WDR7(1.0,0.356)	NA	NA	NA	NA	NA	NA	NA	NA	No	NA	HPRC,HGSVC,1KG-ONT	No	0.046	Yes	NA,NA	NA	NA
chr18:57024604	512129	INS	1929	0.8194	0.6275	22	WDR7(1.0,0.356)	NA	NA	NA	NA	NA	NA	NA	NA	No	NA	HPRC,HGSVC	No	0.046	Yes	NA,NA	NA	NA
chr18:57024623	512135	INS	68	0.8274	0.6434	28	WDR7(1.0,0.356)	NA	NA	NA	NA	NA	NA	NA	NA	No	NA	HPRC,HGSVC,1KG-ONT	No	0.046	Yes	NA,NA	NA	NA
chr18:57024692	512136	DEL	70	0.8309	0.6448	36	WDR7(1.0,0.356)	NA	NA	NA	NA	NA	NA	NA	NA	No	NA	HPRC,HGSVC,1KG-ONT	No	1.054	Yes	NA,NA	NA	NA
chr18:57024829	512137	DEL	70	0.9085	0.3433	37	WDR7(1.0,0.356)	NA	NA	NA	NA	NA	NA	NA	NA	No	NA	HPRC,HGSVC,1KG-ONT	No	3.495	Yes	NA,NA	NA	NA
chr18:57024831	512139	INS	621	0.835	0.6103	51	WDR7(1.0,0.356)	NA	NA	NA	NA	NA	NA	NA	NA	No	NA	HPRC,HGSVC,1KG-ONT	No	0.354	Yes	NA,NA	NA	NA
chr18:57024831	512138	INS	1379	0.8454	0.5828	26	WDR7(1.0,0.356)	NA	NA	NA	NA	NA	NA	NA	NA	No	NA	HPRC,HGSVC,1KG-ONT	No	0.354	No	NA,NA	NA	NA
chr18:57024856	512141	INS	689	0.8899	0.4388	43	WDR7(1.0,0.356)	NA	NA	NA	NA	NA	NA	NA	NA	No	NA	HPRC,HGSVC,1KG-ONT	No	0.354	Yes	NA,NA	NA	NA
chr18:57024856	512140	INS	276	0.8225	0.632	51	WDR7(1.0,0.356)	NA	NA	NA	NA	NA	NA	NA	NA	No	NA	HPRC,HGSVC,1KG-ONT	No	0.354	Yes	NA,NA	NA	NA
chr18:57024865	512142	INS	341	0.8762	0.4747	37	WDR7(1.0,0.356)	NA	NA	NA	NA	NA	NA	NA	NA	No	NA	HPRC,HGSVC,1KG-ONT	No	0.354	Yes	NA,NA	NA	NA
chr18:57024900	512143	INS	135	0.8652	0.5185	18	WDR7(1.0,0.356)	NA	NA	NA	NA	NA	NA	NA	NA	No	NA	HPRC,HGSVC,1KG-ONT	No	0.112	Yes	NA,NA	NA	NA
chr18:57024934	512146	INS	69	0.8274	0.6434	84	WDR7(1.0,0.356)	NA	NA	NA	NA	NA	NA	NA	NA	No	NA	HPRC,HGSVC,1KG-ONT	No	0.354	Yes	NA,NA	NA	NA
chr18:57024934	512145	INS	550	0.8603	0.5018	52	WDR7(1.0,0.356)	NA	NA	NA	NA	NA	NA	NA	NA	No	NA	HPRC,HGSVC,1KG-ONT	No	0.354	Yes	NA,NA	NA	NA
chr18:57024934	512144	INS	1239	0.9831	0.0761	26	WDR7(1.0,0.356)	NA	NA	NA	NA	NA	NA	NA	NA	No	NA	HPRC,HGSVC,1KG-ONT	No	0.354	Yes	NA,NA	NA	NA
chr18:57038949	512147	INS	319	0.9513	0.2144	643	NA	NA	NA	NA	NA	NA	NA	NA	NA	No	ID=18-57038873-57038882-AGG;MOTIFS=AGG;STRUC=(AGG)n	HPRC,HGSVC,1KG-ONT	Yes	0.745	Yes	NA,NA	NA	NA
chr18:57048959	512149	INS	58	0.8669	0.4775	2	NA	NA	NA	NA	NA	NA	NA	NA	NA	No	NA	NA	Yes	4.098	No	NA,NA	NA	NA
chr18:57062200	512150	INS	957	0.9667	0.1319	944	LINC-ROR(NA,NA)	NA	NA	NA	NA	NA	NA	NA	NA	No	NA	HPRC,HGSVC,1KG-ONT	No	2.066	Yes	NA,NA	NA	NA
chr18:57074490	512152	DEL	209	0.9763	0.0969	189	NA	NA	NA	NA	NA	NA	NA	NA	NA	No	NA	HPRC,HGSVC,1KG-ONT	No	7.677	Yes	NA,NA	NA	NA
chr18:57096526	512154	INS	54	0.8562	0.5114	2	NA	NA	NA	NA	NA	NA	NA	NA	NA	No	ID=18-57096508-57096528-AAG;MOTIFS=AAG;STRUC=<TR1631112>	NA	No	0.794	No	NA,NA	NA	NA
chr18:57096526	512153	INS	51	0.8181	0.6836	16	NA	NA	NA	NA	NA	NA	NA	NA	NA	No	ID=18-57096508-57096528-AAG;MOTIFS=AAG;STRUC=<TR1631112>	NA	No	0.794	Yes	NA,NA	NA	NA
chr18:57132984	512155	DEL	355	0.8941	0.3741	12	NA	NA	NA	NA	NA	NA	NA	NA	NA	No	ID=18-57133325-57133334-T;MOTIFS=T;STRUC=<TR1631167>	1KG-ONT	Yes	4.987	Yes	NA,NA	NA	NA
chr18:57134843	512156	DEL	60	0.8435	0.5895	1	NA	NA	NA	NA	NA	NA	NA	NA	NA	No	NA	NA	No	3.479	No	NA,NA	NA	NA
chr18:57161447	512157	INS	322	0.9861	0.1276	1	NA	NA	NA	NA	NA	NA	NA	NA	NA	No	NA	HPRC	No	0.745	No	NA,NA	NA	NA
chr18:57161447	512158	INS	339	0.9657	0.3057	1	NA	NA	NA	NA	NA	NA	NA	NA	NA	No	NA	HPRC	No	0.745	No	NA,NA	NA	NA
chr18:57206291	512159	INS	72	0.8314	0.6126	71	NA	NA	NA	NA	NA	NA	NA	NA	NA	No	NA	HPRC,HGSVC,1KG-ONT	Yes	3.242	Yes	NA,NA	NA	NA
chr18:57240808	512160	INS	316	0.9896	0.037	225	NA	NA	NA	NA	NA	NA	NA	NA	NA	No	NA	HPRC,HGSVC,1KG-ONT	Yes	2.538	Yes	NA,NA	NA	NA
chr18:57279506	512161	DEL	1980	0.9062	0.3339	658	NA	NA	NA	NA	NA	NA	NA	NA	NA	No	NA	HPRC,HGSVC,1KG-ONT	Yes	0.87	Yes	NA,NA	NA	NA
chr18:57293136	512162	DEL	114	0.8911	0.4208	512	NA	NA	NA	NA	NA	NA	NA	NA	NA	No	ID=18-57293201-57293210-AC;MOTIFS=AC;STRUC=(AC)n	HPRC,HGSVC,1KG-ONT	No	0.592	Yes	NA,NA	NA	NA
chr18:57293137	512163	DEL	71	0.916	0.3662	87	NA	NA	NA	NA	NA	NA	NA	NA	NA	No	ID=18-57293201-57293210-AC;MOTIFS=AC;STRUC=(AC)n	HPRC,HGSVC	No	0.527	Yes	NA,NA	NA	NA
chr18:57327772	512164	DEL	306	0.8933	0.3727	9	NA	NA	NA	NA	NA	NA	NA	NA	NA	No	ID=18-57327828-57327846-T;MOTIFS=T;STRUC=<TR1631431>	HGSVC,1KG-ONT	No	0.055	Yes	NA,NA	NA	NA
chr18:57346890	512166	DEL	232	0.847	0.585	2	NA	NA	NA	NA	NA	NA	NA	NA	NA	No	ID=18-57346977-57346987-TGG;MOTIFS=TGG;STRUC=<TR1631458>	NA	Yes	3.917	No	NA,NA	NA	NA
chr18:57393720	512167	INS	56	0.8122	0.6799	3	NA	NA	NA	NA	NA	NA	NA	NA	NA	No	ID=18-57393684-57393723-AGGA,18-57393720-57393765-AGGG,18-57393780-57393795-AG,18-57393795-57393813-AAAG,18-57393810-57393825-GAAG,18-57393830-57393856-GAAG,18-57393855-57393924-AGAA,18-57393923-57393954-AAAG,18-57393959-57393971-GAAA;MOTIFS=AGGA,AAAG,AG,AGGG,GAAG,AGAA,GAAA;STRUC=<VC107973>	NA	No	5.372	Yes	NA,NA	NA	NA
chr18:57393720	512168	INS	52	0.8531	0.557	7	NA	NA	NA	NA	NA	NA	NA	NA	NA	No	ID=18-57393684-57393723-AGGA,18-57393720-57393765-AGGG,18-57393780-57393795-AG,18-57393795-57393813-AAAG,18-57393810-57393825-GAAG,18-57393830-57393856-GAAG,18-57393855-57393924-AGAA,18-57393923-57393954-AAAG,18-57393959-57393971-GAAA;MOTIFS=AGGA,AAAG,AG,AGGG,GAAG,AGAA,GAAA;STRUC=<VC107973>	NA	No	5.372	Yes	NA,NA	NA	NA
chr18:57393847	512169	DEL	52	0.8486	0.5548	19	NA	NA	NA	NA	NA	NA	NA	NA	NA	No	ID=18-57393684-57393723-AGGA,18-57393720-57393765-AGGG,18-57393780-57393795-AG,18-57393795-57393813-AAAG,18-57393810-57393825-GAAG,18-57393830-57393856-GAAG,18-57393855-57393924-AGAA,18-57393923-57393954-AAAG,18-57393959-57393971-GAAA;MOTIFS=AGGA,AAAG,AG,AGGG,GAAG,AGAA,GAAA;STRUC=<VC107973>	HPRC	Yes	1.728	Yes	NA,NA	NA	NA
chr18:57393879	512170	DEL	52	0.7993	0.69	4	NA	NA	NA	NA	NA	NA	NA	NA	NA	No	ID=18-57393684-57393723-AGGA,18-57393720-57393765-AGGG,18-57393780-57393795-AG,18-57393795-57393813-AAAG,18-57393810-57393825-GAAG,18-57393830-57393856-GAAG,18-57393855-57393924-AGAA,18-57393923-57393954-AAAG,18-57393959-57393971-GAAA;MOTIFS=AGGA,AAAG,AG,AGGG,GAAG,AGAA,GAAA;STRUC=<VC107973>	HPRC	Yes	1.58	No	NA,NA	NA	NA
chr18:57395827	512171	INS	332	0.934	0.2442	14	NA	NA	NA	NA	NA	NA	NA	NA	NA	No	NA	HPRC,HGSVC	Yes	1.82	Yes	NA,NA	NA	NA
chr18:57399341	512172	INS	57	0.82	0.6486	1	NA	NA	NA	NA	NA	NA	NA	NA	NA	No	NA	NA	No	0.794	No	NA,NA	NA	NA
chr18:57424608	512173	INS	295	0.9417	0.2841	3	NA	NA	NA	NA	NA	NA	NA	NA	NA	No	NA	1KG-ONT	Yes	2.053	No	NA,NA	NA	NA
chr18:57424608	512174	INS	316	0.9122	0.3504	13	NA	NA	NA	NA	NA	NA	NA	NA	NA	No	NA	1KG-ONT	Yes	2.053	Yes	NA,NA	NA	NA
chr18:57450870	512175	INS	456	0.8299	0.615	1	ONECUT2(0.38719,0.677)	NA	ONECUT2(0.38719,0.677)	NA	NA	NA	NA	NA	NA	No	NA	NA	Yes	0.135	No	NA,NA	NA	NA
chr18:57453584	512176	INS	75	0.9859	0.0486	23	ONECUT2(0.38719,0.677)	NA	ONECUT2(0.38719,0.677)	NA	NA	NA	NA	NA	NA	No	NA	HPRC,HGSVC,1KG-ONT	Yes	4.438	Yes	NA,NA	NA	NA
chr18:57453584	512177	INS	75	0.9698	0.1207	1044	ONECUT2(0.38719,0.677)	NA	ONECUT2(0.38719,0.677)	NA	NA	NA	NA	NA	NA	No	NA	HPRC,HGSVC,1KG-ONT	Yes	4.438	Yes	NA,NA	NA	NA
chr18:57509940	512178	DEL	628	0.9203	0.3038	242	NA	NA	NA	NA	NA	NA	NA	NA	NA	No	ID=18-57510199-57510221-A,18-57510516-57510534-A,18-57510829-57510849-A;MOTIFS=A;STRUC=<VC107984>	HPRC,HGSVC,1KG-ONT	No	0.192	Yes	NA,NA	NA	NA
chr18:57510199	512179	INS	958	0.9608	0.3596	34	NA	NA	NA	NA	NA	NA	NA	NA	NA	No	ID=18-57510199-57510221-A,18-57510516-57510534-A,18-57510829-57510849-A;MOTIFS=A;STRUC=<VC107984>	HPRC,HGSVC,1KG-ONT	No	0.44	Yes	NA,NA	NA	NA
chr18:57510205	512180	DEL	311	0.9008	0.3521	683	NA	NA	NA	NA	NA	NA	NA	NA	NA	No	ID=18-57510199-57510221-A,18-57510516-57510534-A,18-57510829-57510849-A;MOTIFS=A;STRUC=<VC107984>	HPRC,HGSVC,1KG-ONT	No	0.069	Yes	NA,NA	NA	NA
chr18:57510420	512181	DEL	312	0.8898	0.4019	199	NA	NA	NA	NA	NA	NA	NA	NA	NA	No	ID=18-57510199-57510221-A,18-57510516-57510534-A,18-57510829-57510849-A;MOTIFS=A;STRUC=<VC107984>	HPRC,HGSVC,1KG-ONT	No	0.112	Yes	NA,NA	NA	NA
chr18:57510516	512182	INS	1605	0.9525	0.4144	1	NA	NA	NA	NA	NA	NA	NA	NA	NA	No	ID=18-57510199-57510221-A,18-57510516-57510534-A,18-57510829-57510849-A;MOTIFS=A;STRUC=<VC107984>	HPRC,HGSVC	No	0.44	No	NA,NA	NA	NA
chr18:57511387	512183	INS	166	0.8801	0.3987	126	NA	NA	NA	NA	NA	NA	NA	NA	NA	No	NA	HPRC,HGSVC,1KG-ONT	Yes	0.794	Yes	NA,NA	NA	NA
chr18:57511437	512184	INS	176	0.8334	0.5971	3	NA	NA	NA	NA	NA	NA	NA	NA	NA	No	NA	HPRC,HGSVC,1KG-ONT	Yes	0.794	Yes	NA,NA	NA	NA
chr18:57553219	512185	INS	279	0.8819	0.4333	23	FECH(1.0073e-07,0.859)	FECH(1.0073e-07,0.859)	NA	NA	NA	NA	NA	NA	NA	No	NA	HPRC,HGSVC,1KG-ONT	Yes	2.387	Yes	NA,NA	NA	NA
chr18:57603812	512186	DEL	50	0.8075	0.692	257	NARS1(3.2746e-12,0.919)	NA	NA	NA	NA	NA	NA	NA	NA	No	NA	HPRC,HGSVC,1KG-ONT	No	5.839	Yes	NA,NA	NA	NA
chr18:57605050	512187	INS	325	0.9313	0.2509	1	NARS1(3.2746e-12,0.919)	NA	NA	NA	NA	NA	NA	NA	NA	No	NA	NA	Yes	2.941	No	NA,NA	NA	NA
chr18:57618742	512188	INS	505	0.971	0.3047	1	NARS1(3.2746e-12,0.919)	NA	NA	NA	NA	NA	NA	NA	NA	No	NA	HPRC	No	0.046	No	NA,NA	NA	NA
chr18:57632703	512189	INS	402	0.8131	0.6768	3	NA	NA	NA	NA	NA	NA	NA	NA	NA	No	NA	HPRC,HGSVC,1KG-ONT	Yes	0.008	No	NA,NA	NA	NA
chr18:57632892	512190	INS	297	0.8029	0.6719	9	NA	NA	NA	NA	NA	NA	NA	NA	NA	No	NA	HPRC,HGSVC,1KG-ONT	Yes	0.008	Yes	NA,NA	NA	NA
chr18:57632892	512191	INS	275	0.9848	0.0445	391	NA	NA	NA	NA	NA	NA	NA	NA	NA	No	NA	HPRC,HGSVC,1KG-ONT	Yes	0.008	Yes	NA,NA	NA	NA
chr18:57632931	512192	INS	451	0.8913	0.3705	153	NA	NA	NA	NA	NA	NA	NA	NA	NA	No	NA	HPRC,HGSVC,1KG-ONT	Yes	0.008	Yes	NA,NA	NA	NA
chr18:57633004	512193	INS	402	0.9356	0.3083	18	NA	NA	NA	NA	NA	NA	NA	NA	NA	No	NA	HPRC,HGSVC,1KG-ONT	Yes	0.008	Yes	NA,NA	NA	NA
chr18:57633004	512194	INS	451	0.9723	0.1078	876	NA	NA	NA	NA	NA	NA	NA	NA	NA	No	NA	HPRC,HGSVC,1KG-ONT	Yes	0.008	Yes	NA,NA	NA	NA
chr18:57642200	512195	INS	408	0.7983	0.6914	4	NA	NA	NA	NA	NA	NA	NA	NA	NA	No	NA	HPRC,HGSVC,1KG-ONT	No	0.011	No	NA,NA	NA	NA
chr18:57642216	512196	DEL	204	0.8639	0.5127	92	NA	NA	NA	NA	NA	NA	NA	NA	NA	No	ID=18-57642216-57642623-TGGAGTTGTTCGTTCCTTCCGGTGGGTTCGTGGTCTCGCTAGCTTCAGGAGTGAAGCTTCAGACCTTCACGGTGAGTGTTACAGCCGTTAAGGTGGCGCGTG;MOTIFS=TGGAGTTGTTCGTTCCTTCCGGTGGGTTCGTGGTCTCGCTAGCTTCAGGAGTGAAGCTTCAGACCTTCACGGTGAGTGTTACAGCCGTTAAGGTGGCGCGTG;STRUC=(TGGAGTTGTTCGTTCCTTCCGGTGGGTTCGTGGTCTCGCTAGCTTCAGGAGTGAAGCTTCAGACCTTCACGGTGAGTGTTACAGCCGTTAAGGTGGCGCGTG)n	HPRC,HGSVC,1KG-ONT	No	1.068	Yes	NA,NA	NA	NA
chr18:57642305	512197	INS	306	0.9374	0.2346	202	NA	NA	NA	NA	NA	NA	NA	NA	NA	No	ID=18-57642216-57642623-TGGAGTTGTTCGTTCCTTCCGGTGGGTTCGTGGTCTCGCTAGCTTCAGGAGTGAAGCTTCAGACCTTCACGGTGAGTGTTACAGCCGTTAAGGTGGCGCGTG;MOTIFS=TGGAGTTGTTCGTTCCTTCCGGTGGGTTCGTGGTCTCGCTAGCTTCAGGAGTGAAGCTTCAGACCTTCACGGTGAGTGTTACAGCCGTTAAGGTGGCGCGTG;STRUC=(TGGAGTTGTTCGTTCCTTCCGGTGGGTTCGTGGTCTCGCTAGCTTCAGGAGTGAAGCTTCAGACCTTCACGGTGAGTGTTACAGCCGTTAAGGTGGCGCGTG)n	HPRC,HGSVC	No	0.011	Yes	NA,NA	NA	NA
chr18:57642305	512198	INS	510	0.8806	0.4742	406	NA	NA	NA	NA	NA	NA	NA	NA	NA	No	ID=18-57642216-57642623-TGGAGTTGTTCGTTCCTTCCGGTGGGTTCGTGGTCTCGCTAGCTTCAGGAGTGAAGCTTCAGACCTTCACGGTGAGTGTTACAGCCGTTAAGGTGGCGCGTG;MOTIFS=TGGAGTTGTTCGTTCCTTCCGGTGGGTTCGTGGTCTCGCTAGCTTCAGGAGTGAAGCTTCAGACCTTCACGGTGAGTGTTACAGCCGTTAAGGTGGCGCGTG;STRUC=(TGGAGTTGTTCGTTCCTTCCGGTGGGTTCGTGGTCTCGCTAGCTTCAGGAGTGAAGCTTCAGACCTTCACGGTGAGTGTTACAGCCGTTAAGGTGGCGCGTG)n	HPRC,HGSVC,1KG-ONT	No	0.011	Yes	NA,NA	NA	NA
chr18:57642305	512199	INS	204	0.7934	0.6972	80	NA	NA	NA	NA	NA	NA	NA	NA	NA	No	ID=18-57642216-57642623-TGGAGTTGTTCGTTCCTTCCGGTGGGTTCGTGGTCTCGCTAGCTTCAGGAGTGAAGCTTCAGACCTTCACGGTGAGTGTTACAGCCGTTAAGGTGGCGCGTG;MOTIFS=TGGAGTTGTTCGTTCCTTCCGGTGGGTTCGTGGTCTCGCTAGCTTCAGGAGTGAAGCTTCAGACCTTCACGGTGAGTGTTACAGCCGTTAAGGTGGCGCGTG;STRUC=(TGGAGTTGTTCGTTCCTTCCGGTGGGTTCGTGGTCTCGCTAGCTTCAGGAGTGAAGCTTCAGACCTTCACGGTGAGTGTTACAGCCGTTAAGGTGGCGCGTG)n	HPRC,HGSVC,1KG-ONT	No	0.011	Yes	NA,NA	NA	NA
chr18:57642316	512200	DEL	101	0.9043	0.6285	55	NA	NA	NA	NA	NA	NA	NA	NA	NA	No	ID=18-57642216-57642623-TGGAGTTGTTCGTTCCTTCCGGTGGGTTCGTGGTCTCGCTAGCTTCAGGAGTGAAGCTTCAGACCTTCACGGTGAGTGTTACAGCCGTTAAGGTGGCGCGTG;MOTIFS=TGGAGTTGTTCGTTCCTTCCGGTGGGTTCGTGGTCTCGCTAGCTTCAGGAGTGAAGCTTCAGACCTTCACGGTGAGTGTTACAGCCGTTAAGGTGGCGCGTG;STRUC=(TGGAGTTGTTCGTTCCTTCCGGTGGGTTCGTGGTCTCGCTAGCTTCAGGAGTGAAGCTTCAGACCTTCACGGTGAGTGTTACAGCCGTTAAGGTGGCGCGTG)n	HPRC,HGSVC,1KG-ONT	No	0.045	Yes	NA,NA	NA	NA
chr18:57642330	512201	DEL	106	0.8305	0.6264	58	NA	NA	NA	NA	NA	NA	NA	NA	NA	No	ID=18-57642216-57642623-TGGAGTTGTTCGTTCCTTCCGGTGGGTTCGTGGTCTCGCTAGCTTCAGGAGTGAAGCTTCAGACCTTCACGGTGAGTGTTACAGCCGTTAAGGTGGCGCGTG;MOTIFS=TGGAGTTGTTCGTTCCTTCCGGTGGGTTCGTGGTCTCGCTAGCTTCAGGAGTGAAGCTTCAGACCTTCACGGTGAGTGTTACAGCCGTTAAGGTGGCGCGTG;STRUC=(TGGAGTTGTTCGTTCCTTCCGGTGGGTTCGTGGTCTCGCTAGCTTCAGGAGTGAAGCTTCAGACCTTCACGGTGAGTGTTACAGCCGTTAAGGTGGCGCGTG)n	HPRC,HGSVC,1KG-ONT	No	0.19	Yes	NA,NA	NA	NA
chr18:57642407	512202	INS	612	0.8577	0.5038	20	NA	NA	NA	NA	NA	NA	NA	NA	NA	No	ID=18-57642216-57642623-TGGAGTTGTTCGTTCCTTCCGGTGGGTTCGTGGTCTCGCTAGCTTCAGGAGTGAAGCTTCAGACCTTCACGGTGAGTGTTACAGCCGTTAAGGTGGCGCGTG;MOTIFS=TGGAGTTGTTCGTTCCTTCCGGTGGGTTCGTGGTCTCGCTAGCTTCAGGAGTGAAGCTTCAGACCTTCACGGTGAGTGTTACAGCCGTTAAGGTGGCGCGTG;STRUC=(TGGAGTTGTTCGTTCCTTCCGGTGGGTTCGTGGTCTCGCTAGCTTCAGGAGTGAAGCTTCAGACCTTCACGGTGAGTGTTACAGCCGTTAAGGTGGCGCGTG)n	HPRC,HGSVC,1KG-ONT	No	0.011	Yes	NA,NA	NA	NA
chr18:57642449	512203	DEL	408	0.8503	0.5428	2	NA	NA	NA	NA	NA	NA	NA	NA	NA	No	ID=18-57642216-57642623-TGGAGTTGTTCGTTCCTTCCGGTGGGTTCGTGGTCTCGCTAGCTTCAGGAGTGAAGCTTCAGACCTTCACGGTGAGTGTTACAGCCGTTAAGGTGGCGCGTG;MOTIFS=TGGAGTTGTTCGTTCCTTCCGGTGGGTTCGTGGTCTCGCTAGCTTCAGGAGTGAAGCTTCAGACCTTCACGGTGAGTGTTACAGCCGTTAAGGTGGCGCGTG;STRUC=(TGGAGTTGTTCGTTCCTTCCGGTGGGTTCGTGGTCTCGCTAGCTTCAGGAGTGAAGCTTCAGACCTTCACGGTGAGTGTTACAGCCGTTAAGGTGGCGCGTG)n	HPRC,HGSVC,1KG-ONT	No	0.03	No	NA,NA	NA	NA
chr18:57642451	512204	INS	109	0.857	0.5419	10	NA	NA	NA	NA	NA	NA	NA	NA	NA	No	ID=18-57642216-57642623-TGGAGTTGTTCGTTCCTTCCGGTGGGTTCGTGGTCTCGCTAGCTTCAGGAGTGAAGCTTCAGACCTTCACGGTGAGTGTTACAGCCGTTAAGGTGGCGCGTG;MOTIFS=TGGAGTTGTTCGTTCCTTCCGGTGGGTTCGTGGTCTCGCTAGCTTCAGGAGTGAAGCTTCAGACCTTCACGGTGAGTGTTACAGCCGTTAAGGTGGCGCGTG;STRUC=(TGGAGTTGTTCGTTCCTTCCGGTGGGTTCGTGGTCTCGCTAGCTTCAGGAGTGAAGCTTCAGACCTTCACGGTGAGTGTTACAGCCGTTAAGGTGGCGCGTG)n	HPRC,HGSVC,1KG-ONT	No	0.011	Yes	NA,NA	NA	NA
chr18:57642509	512205	INS	102	0.8874	0.4579	413	NA	NA	NA	NA	NA	NA	NA	NA	NA	No	ID=18-57642216-57642623-TGGAGTTGTTCGTTCCTTCCGGTGGGTTCGTGGTCTCGCTAGCTTCAGGAGTGAAGCTTCAGACCTTCACGGTGAGTGTTACAGCCGTTAAGGTGGCGCGTG;MOTIFS=TGGAGTTGTTCGTTCCTTCCGGTGGGTTCGTGGTCTCGCTAGCTTCAGGAGTGAAGCTTCAGACCTTCACGGTGAGTGTTACAGCCGTTAAGGTGGCGCGTG;STRUC=(TGGAGTTGTTCGTTCCTTCCGGTGGGTTCGTGGTCTCGCTAGCTTCAGGAGTGAAGCTTCAGACCTTCACGGTGAGTGTTACAGCCGTTAAGGTGGCGCGTG)n	HPRC,HGSVC,1KG-ONT	No	0.011	Yes	NA,NA	NA	NA
chr18:57642551	512206	DEL	306	0.9655	0.3296	4	NA	NA	NA	NA	NA	NA	NA	NA	NA	No	ID=18-57642216-57642623-TGGAGTTGTTCGTTCCTTCCGGTGGGTTCGTGGTCTCGCTAGCTTCAGGAGTGAAGCTTCAGACCTTCACGGTGAGTGTTACAGCCGTTAAGGTGGCGCGTG;MOTIFS=TGGAGTTGTTCGTTCCTTCCGGTGGGTTCGTGGTCTCGCTAGCTTCAGGAGTGAAGCTTCAGACCTTCACGGTGAGTGTTACAGCCGTTAAGGTGGCGCGTG;STRUC=(TGGAGTTGTTCGTTCCTTCCGGTGGGTTCGTGGTCTCGCTAGCTTCAGGAGTGAAGCTTCAGACCTTCACGGTGAGTGTTACAGCCGTTAAGGTGGCGCGTG)n	HPRC,HGSVC,1KG-ONT	No	0.026	No	NA,NA	NA	NA
chr18:57642729	512207	INS	102	0.8388	0.6032	134	NA	NA	NA	NA	NA	NA	NA	NA	NA	No	ID=18-57642216-57642623-TGGAGTTGTTCGTTCCTTCCGGTGGGTTCGTGGTCTCGCTAGCTTCAGGAGTGAAGCTTCAGACCTTCACGGTGAGTGTTACAGCCGTTAAGGTGGCGCGTG;MOTIFS=TGGAGTTGTTCGTTCCTTCCGGTGGGTTCGTGGTCTCGCTAGCTTCAGGAGTGAAGCTTCAGACCTTCACGGTGAGTGTTACAGCCGTTAAGGTGGCGCGTG;STRUC=(TGGAGTTGTTCGTTCCTTCCGGTGGGTTCGTGGTCTCGCTAGCTTCAGGAGTGAAGCTTCAGACCTTCACGGTGAGTGTTACAGCCGTTAAGGTGGCGCGTG)n	HPRC,HGSVC,1KG-ONT	No	0.011	Yes	NA,NA	NA	NA
chr18:57672978	512208	INS	62	0.8347	0.6045	2	ATP8B1(1.6702e-09,0.62)	ATP8B1(1.6702e-09,0.62)	NA	NA	NA	NA	NA	NA	NA	No	ID=18-57672866-57672885-A,18-57672886-57672932-TA,18-57672995-57673003-TA,18-57673025-57673037-TA,18-57673045-57673058-TG;MOTIFS=TG,TA,A;STRUC=<VC108009>	HPRC,HGSVC	No	0.692	No	NA,NA	NA	NA
chr18:57672995	512209	INS	66	0.831	0.5956	65	ATP8B1(1.6702e-09,0.62)	ATP8B1(1.6702e-09,0.62)	NA	NA	NA	NA	NA	NA	NA	No	ID=18-57672866-57672885-A,18-57672886-57672932-TA,18-57672995-57673003-TA,18-57673025-57673037-TA,18-57673045-57673058-TG;MOTIFS=TG,TA,A;STRUC=<VC108009>	HPRC,HGSVC	No	0.692	Yes	NA,NA	NA	NA
chr18:57672995	512210	INS	98	0.8703	0.4542	6	ATP8B1(1.6702e-09,0.62)	ATP8B1(1.6702e-09,0.62)	NA	NA	NA	NA	NA	NA	NA	No	ID=18-57672866-57672885-A,18-57672886-57672932-TA,18-57672995-57673003-TA,18-57673025-57673037-TA,18-57673045-57673058-TG;MOTIFS=TG,TA,A;STRUC=<VC108009>	NA	No	0.692	Yes	NA,NA	NA	NA
chr18:57678538	512211	INS	326	0.9017	0.3537	8	ATP8B1(1.6702e-09,0.62)	ATP8B1(1.6702e-09,0.62)	NA	NA	NA	NA	NA	NA	NA	No	NA	HPRC,HGSVC,1KG-ONT	No	0.692	Yes	NA,NA	NA	NA
chr18:57678677	512212	DEL	323	0.9917	0.0168	913	ATP8B1(1.6702e-09,0.62)	ATP8B1(1.6702e-09,0.62)	NA	NA	NA	NA	NA	NA	NA	No	ID=18-57678586-57678599-A,18-57678907-57678922-A;MOTIFS=A;STRUC=<VC108013>	HPRC,HGSVC,1KG-ONT	No	1.328	Yes	NA,NA	NA	NA
chr18:57678908	512213	INS	320	0.9552	0.1694	144	ATP8B1(1.6702e-09,0.62)	ATP8B1(1.6702e-09,0.62)	NA	NA	NA	NA	NA	NA	NA	No	ID=18-57678586-57678599-A,18-57678907-57678922-A;MOTIFS=A;STRUC=<VC108013>	HPRC,HGSVC,1KG-ONT	No	0.692	Yes	NA,NA	NA	NA
chr18:57712048	512214	INS	50	0.8538	0.5366	7	ATP8B1(1.6702e-09,0.62)	ATP8B1(1.6702e-09,0.62)	NA	NA	NA	NA	NA	NA	NA	No	NA	NA	No	3.188	No	NA,NA	NA	NA
chr18:57713169	512215	INS	63	0.8382	0.6052	9	ATP8B1(1.6702e-09,0.62)	ATP8B1(1.6702e-09,0.62)	NA	NA	NA	NA	NA	NA	NA	No	ID=18-57713157-57713199-TCTT,18-57713196-57713243-TTCC,18-57713240-57713264-TTCT,18-57713263-57713280-TCTT,18-57713286-57713301-TC,18-57713298-57713311-TCTT;MOTIFS=TCTT,TC,TTCC,TTCT;STRUC=<VC108017>	HGSVC	No	0.692	No	NA,NA	NA	NA
chr18:57713185	512216	INS	52	0.8528	0.54	12	ATP8B1(1.6702e-09,0.62)	ATP8B1(1.6702e-09,0.62)	NA	NA	NA	NA	NA	NA	NA	No	ID=18-57713157-57713199-TCTT,18-57713196-57713243-TTCC,18-57713240-57713264-TTCT,18-57713263-57713280-TCTT,18-57713286-57713301-TC,18-57713298-57713311-TCTT;MOTIFS=TCTT,TC,TTCC,TTCT;STRUC=<VC108017>	HGSVC	No	0.692	Yes	NA,NA	NA	NA
chr18:57713188	512217	INS	60	0.8173	0.6691	2	ATP8B1(1.6702e-09,0.62)	ATP8B1(1.6702e-09,0.62)	NA	NA	NA	NA	NA	NA	NA	No	ID=18-57713157-57713199-TCTT,18-57713196-57713243-TTCC,18-57713240-57713264-TTCT,18-57713263-57713280-TCTT,18-57713286-57713301-TC,18-57713298-57713311-TCTT;MOTIFS=TCTT,TC,TTCC,TTCT;STRUC=<VC108017>	HGSVC	No	0.692	No	NA,NA	NA	NA
chr18:57713192	512218	INS	56	0.873	0.4791	9	ATP8B1(1.6702e-09,0.62)	ATP8B1(1.6702e-09,0.62)	NA	NA	NA	NA	NA	NA	NA	No	ID=18-57713157-57713199-TCTT,18-57713196-57713243-TTCC,18-57713240-57713264-TTCT,18-57713263-57713280-TCTT,18-57713286-57713301-TC,18-57713298-57713311-TCTT;MOTIFS=TCTT,TC,TTCC,TTCT;STRUC=<VC108017>	HGSVC	No	0.692	Yes	NA,NA	NA	NA
chr18:57713196	512219	INS	52	0.8736	0.4558	6	ATP8B1(1.6702e-09,0.62)	ATP8B1(1.6702e-09,0.62)	NA	NA	NA	NA	NA	NA	NA	No	ID=18-57713157-57713199-TCTT,18-57713196-57713243-TTCC,18-57713240-57713264-TTCT,18-57713263-57713280-TCTT,18-57713286-57713301-TC,18-57713298-57713311-TCTT;MOTIFS=TCTT,TC,TTCC,TTCT;STRUC=<VC108017>	HGSVC	No	0.692	No	NA,NA	NA	NA
chr18:57713199	512220	INS	52	0.8045	0.6856	2	ATP8B1(1.6702e-09,0.62)	ATP8B1(1.6702e-09,0.62)	NA	NA	NA	NA	NA	NA	NA	No	ID=18-57713157-57713199-TCTT,18-57713196-57713243-TTCC,18-57713240-57713264-TTCT,18-57713263-57713280-TCTT,18-57713286-57713301-TC,18-57713298-57713311-TCTT;MOTIFS=TCTT,TC,TTCC,TTCT;STRUC=<VC108017>	HGSVC	No	0.692	No	NA,NA	NA	NA
chr18:57713756	512221	INS	143	0.851	0.5851	734	ATP8B1(1.6702e-09,0.62)	ATP8B1(1.6702e-09,0.62)	NA	NA	NA	NA	NA	NA	NA	No	NA	HPRC,HGSVC,1KG-ONT	Yes	0.692	Yes	NA,NA	NA	NA
chr18:57713785	512222	INS	162	0.8263	0.64	1	ATP8B1(1.6702e-09,0.62)	ATP8B1(1.6702e-09,0.62)	NA	NA	NA	NA	NA	NA	NA	No	NA	HPRC,HGSVC,1KG-ONT	Yes	0.692	No	NA,NA	NA	NA
chr18:57732131	512224	DEL	58	0.8432	0.6534	80	ATP8B1(1.6702e-09,0.62)	ATP8B1(1.6702e-09,0.62)	NA	NA	NA	NA	NA	NA	NA	No	ID=18-57732077-57732090-TA,18-57732097-57732108-TA,18-57732117-57732126-TA,18-57732131-57732143-TATG,18-57732153-57732162-TA,18-57732155-57732180-TATATATG,18-57732161-57732242-TGTATATATGTATATATG,18-57732235-57732244-TA,18-57732237-57732262-TATATATG,18-57732289-57732298-TA,18-57732335-57732344-TA,18-57732355-57732364-TA,18-57732365-57732376-TA;MOTIFS=TATATATG,TATG,TA,TGTATATATGTATATATG;STRUC=<VC108019>	HPRC,HGSVC,1KG-ONT	No	0.004	Yes	NA,NA	NA	NA
chr18:57732162	512225	DEL	51	0.8429	0.6	88	ATP8B1(1.6702e-09,0.62)	ATP8B1(1.6702e-09,0.62)	NA	NA	NA	NA	NA	NA	NA	No	ID=18-57732077-57732090-TA,18-57732097-57732108-TA,18-57732117-57732126-TA,18-57732131-57732143-TATG,18-57732153-57732162-TA,18-57732155-57732180-TATATATG,18-57732161-57732242-TGTATATATGTATATATG,18-57732235-57732244-TA,18-57732237-57732262-TATATATG,18-57732289-57732298-TA,18-57732335-57732344-TA,18-57732355-57732364-TA,18-57732365-57732376-TA;MOTIFS=TATATATG,TATG,TA,TGTATATATGTATATATG;STRUC=<VC108019>	HPRC,HGSVC,1KG-ONT	No	0.003	Yes	NA,NA	NA	NA
chr18:57732201	512226	DEL	70	0.8589	0.5473	4	ATP8B1(1.6702e-09,0.62)	ATP8B1(1.6702e-09,0.62)	NA	NA	NA	NA	NA	NA	NA	No	ID=18-57732077-57732090-TA,18-57732097-57732108-TA,18-57732117-57732126-TA,18-57732131-57732143-TATG,18-57732153-57732162-TA,18-57732155-57732180-TATATATG,18-57732161-57732242-TGTATATATGTATATATG,18-57732235-57732244-TA,18-57732237-57732262-TATATATG,18-57732289-57732298-TA,18-57732335-57732344-TA,18-57732355-57732364-TA,18-57732365-57732376-TA;MOTIFS=TATATATG,TATG,TA,TGTATATATGTATATATG;STRUC=<VC108019>	HPRC,HGSVC,1KG-ONT	Yes	0.003	No	NA,NA	NA	NA
chr18:57732255	512227	DEL	90	0.8821	0.4204	7	ATP8B1(1.6702e-09,0.62)	ATP8B1(1.6702e-09,0.62)	NA	NA	NA	NA	NA	NA	NA	No	ID=18-57732077-57732090-TA,18-57732097-57732108-TA,18-57732117-57732126-TA,18-57732131-57732143-TATG,18-57732153-57732162-TA,18-57732155-57732180-TATATATG,18-57732161-57732242-TGTATATATGTATATATG,18-57732235-57732244-TA,18-57732237-57732262-TATATATG,18-57732289-57732298-TA,18-57732335-57732344-TA,18-57732355-57732364-TA,18-57732365-57732376-TA;MOTIFS=TATATATG,TATG,TA,TGTATATATGTATATATG;STRUC=<VC108019>	HPRC,HGSVC	Yes	0.055	Yes	NA,NA	NA	NA
chr18:57732273	512228	DEL	72	0.8797	0.4402	153	ATP8B1(1.6702e-09,0.62)	ATP8B1(1.6702e-09,0.62)	NA	NA	NA	NA	NA	NA	NA	No	ID=18-57732077-57732090-TA,18-57732097-57732108-TA,18-57732117-57732126-TA,18-57732131-57732143-TATG,18-57732153-57732162-TA,18-57732155-57732180-TATATATG,18-57732161-57732242-TGTATATATGTATATATG,18-57732235-57732244-TA,18-57732237-57732262-TATATATG,18-57732289-57732298-TA,18-57732335-57732344-TA,18-57732355-57732364-TA,18-57732365-57732376-TA;MOTIFS=TATATATG,TATG,TA,TGTATATATGTATATATG;STRUC=<VC108019>	HPRC,HGSVC,1KG-ONT	Yes	0.076	Yes	NA,NA	NA	NA
chr18:57732303	512229	DEL	52	0.8225	0.6661	70	ATP8B1(1.6702e-09,0.62)	ATP8B1(1.6702e-09,0.62)	NA	NA	NA	NA	NA	NA	NA	No	ID=18-57732077-57732090-TA,18-57732097-57732108-TA,18-57732117-57732126-TA,18-57732131-57732143-TATG,18-57732153-57732162-TA,18-57732155-57732180-TATATATG,18-57732161-57732242-TGTATATATGTATATATG,18-57732235-57732244-TA,18-57732237-57732262-TATATATG,18-57732289-57732298-TA,18-57732335-57732344-TA,18-57732355-57732364-TA,18-57732365-57732376-TA;MOTIFS=TATATATG,TATG,TA,TGTATATATGTATATATG;STRUC=<VC108019>	HPRC,HGSVC,1KG-ONT	No	0.2	Yes	NA,NA	NA	NA
chr18:57756291	512230	INS	52	0.8018	0.6916	396	ATP8B1(1.6702e-09,0.62)	ATP8B1(1.6702e-09,0.62)	NA	NA	NA	NA	NA	NA	NA	No	ID=18-57756192-57756211-AT,18-57756210-57756237-AC,18-57756242-57756253-AC,18-57756252-57756264-AT,18-57756287-57756298-TG,18-57756301-57756316-TA;MOTIFS=AC,TA,TG,AT;STRUC=<VC108024>	HPRC,HGSVC	No	0.692	Yes	NA,NA	NA	NA
chr18:57756291	512231	INS	82	0.937	0.2495	9	ATP8B1(1.6702e-09,0.62)	ATP8B1(1.6702e-09,0.62)	NA	NA	NA	NA	NA	NA	NA	No	ID=18-57756192-57756211-AT,18-57756210-57756237-AC,18-57756242-57756253-AC,18-57756252-57756264-AT,18-57756287-57756298-TG,18-57756301-57756316-TA;MOTIFS=AC,TA,TG,AT;STRUC=<VC108024>	HPRC,HGSVC,1KG-ONT	No	0.692	Yes	NA,NA	NA	NA
chr18:57756291	512232	INS	92	0.8516	0.5595	67	ATP8B1(1.6702e-09,0.62)	ATP8B1(1.6702e-09,0.62)	NA	NA	NA	NA	NA	NA	NA	No	ID=18-57756192-57756211-AT,18-57756210-57756237-AC,18-57756242-57756253-AC,18-57756252-57756264-AT,18-57756287-57756298-TG,18-57756301-57756316-TA;MOTIFS=AC,TA,TG,AT;STRUC=<VC108024>	HPRC,HGSVC,1KG-ONT	No	0.692	Yes	NA,NA	NA	NA
chr18:57756291	512233	INS	55	0.8097	0.6768	35	ATP8B1(1.6702e-09,0.62)	ATP8B1(1.6702e-09,0.62)	NA	NA	NA	NA	NA	NA	NA	No	ID=18-57756192-57756211-AT,18-57756210-57756237-AC,18-57756242-57756253-AC,18-57756252-57756264-AT,18-57756287-57756298-TG,18-57756301-57756316-TA;MOTIFS=AC,TA,TG,AT;STRUC=<VC108024>	HPRC,HGSVC	No	0.692	Yes	NA,NA	NA	NA
chr18:57756291	512234	INS	66	0.897	0.3851	5	ATP8B1(1.6702e-09,0.62)	ATP8B1(1.6702e-09,0.62)	NA	NA	NA	NA	NA	NA	NA	No	ID=18-57756192-57756211-AT,18-57756210-57756237-AC,18-57756242-57756253-AC,18-57756252-57756264-AT,18-57756287-57756298-TG,18-57756301-57756316-TA;MOTIFS=AC,TA,TG,AT;STRUC=<VC108024>	HPRC,HGSVC,1KG-ONT	No	0.692	Yes	NA,NA	NA	NA
chr18:57756292	512235	INS	86	0.8915	0.4047	30	ATP8B1(1.6702e-09,0.62)	ATP8B1(1.6702e-09,0.62)	NA	NA	NA	NA	NA	NA	NA	No	ID=18-57756192-57756211-AT,18-57756210-57756237-AC,18-57756242-57756253-AC,18-57756252-57756264-AT,18-57756287-57756298-TG,18-57756301-57756316-TA;MOTIFS=AC,TA,TG,AT;STRUC=<VC108024>	HPRC,HGSVC,1KG-ONT	No	0.692	No	NA,NA	NA	NA
chr18:57756305	512236	INS	70	0.9768	0.1618	3	ATP8B1(1.6702e-09,0.62)	ATP8B1(1.6702e-09,0.62)	NA	NA	NA	NA	NA	NA	NA	No	ID=18-57756192-57756211-AT,18-57756210-57756237-AC,18-57756242-57756253-AC,18-57756252-57756264-AT,18-57756287-57756298-TG,18-57756301-57756316-TA;MOTIFS=AC,TA,TG,AT;STRUC=<VC108024>	HPRC,HGSVC,1KG-ONT	No	0.692	Yes	NA,NA	NA	NA
chr18:57756305	512237	INS	58	0.8184	0.6721	16	ATP8B1(1.6702e-09,0.62)	ATP8B1(1.6702e-09,0.62)	NA	NA	NA	NA	NA	NA	NA	No	ID=18-57756192-57756211-AT,18-57756210-57756237-AC,18-57756242-57756253-AC,18-57756252-57756264-AT,18-57756287-57756298-TG,18-57756301-57756316-TA;MOTIFS=AC,TA,TG,AT;STRUC=<VC108024>	HPRC,HGSVC,1KG-ONT	No	0.692	No	NA,NA	NA	NA
chr18:57756305	512238	INS	54	0.8347	0.6213	8	ATP8B1(1.6702e-09,0.62)	ATP8B1(1.6702e-09,0.62)	NA	NA	NA	NA	NA	NA	NA	No	ID=18-57756192-57756211-AT,18-57756210-57756237-AC,18-57756242-57756253-AC,18-57756252-57756264-AT,18-57756287-57756298-TG,18-57756301-57756316-TA;MOTIFS=AC,TA,TG,AT;STRUC=<VC108024>	HPRC,HGSVC	No	0.692	Yes	NA,NA	NA	NA
chr18:57764363	512239	INS	86	0.8438	0.5512	1	ATP8B1(1.6702e-09,0.62)	ATP8B1(1.6702e-09,0.62)	NA	NA	NA	NA	NA	NA	NA	No	ID=18-57764245-57764262-CCTT,18-57764245-57764285-CCTTCCTTCCTTCCTTCTTT,18-57764263-57764282-TTCC,18-57764279-57764292-TTCT,18-57764297-57764309-CTTC,18-57764306-57764324-TTCT,18-57764341-57764354-TTTC,18-57764359-57764378-TCTT,18-57764395-57764410-TCTT,18-57764419-57764437-TCTT;MOTIFS=TCTT,CCTT,CCTTCCTTCCTTCCTTCTTT,TTCC,TTTC,CTTC,TTCT;STRUC=<VC108028>	NA	No	2.387	No	NA,NA	NA	NA
chr18:57787400	512240	DEL	52	0.8992	0.3821	70	ATP8B1(1.6702e-09,0.62)	ATP8B1(1.6702e-09,0.62)	NA	NA	NA	NA	NA	NA	enhancer	No	ID=18-57787301-57787312-AC;MOTIFS=AC;STRUC=(AC)n,ID=18-57787400-57787506-CACTGCGGGAGGAGCTCCATCTAGAA;MOTIFS=CACTGCGGGAGGAGCTCCATCTAGAA;STRUC=<TR1632162>	HPRC,HGSVC,1KG-ONT	No	3.401	Yes	NA,NA	NA	NA
chr18:57794789	512241	INS	214	0.8287	0.6255	1	ATP8B1(1.6702e-09,0.62)	ATP8B1(1.6702e-09,0.62)	NA	NA	NA	NA	NA	NA	NA	No	NA	NA	No	1.774	No	NA,NA	NA	NA
chr18:57794792	512242	INS	333	0.8448	0.5808	3	ATP8B1(1.6702e-09,0.62)	ATP8B1(1.6702e-09,0.62)	NA	NA	NA	NA	NA	NA	NA	No	NA	NA	No	1.774	No	NA,NA	NA	NA
chr18:57794809	512243	INS	116	0.8503	0.5965	1	ATP8B1(1.6702e-09,0.62)	ATP8B1(1.6702e-09,0.62)	NA	NA	NA	NA	NA	NA	NA	No	ID=18-57794792-57794824-AAAG;MOTIFS=AAAG;STRUC=<TR1632180>	NA	No	1.698	No	NA,NA	NA	NA
chr18:57803036	512244	DEL	65	0.846	0.6203	1	ATP8B1(1.6702e-09,0.62)	ATP8B1(1.6702e-09,0.62)	NA	NA	NA	NA	NA	NA	enhancer	No	ID=18-57803074-57803083-GCC;MOTIFS=GCC;STRUC=<TR1632201>	NA	Yes	16.85	No	NA,NA	NA	NA
chr18:57864130	512245	INS	73	0.87	0.4636	41	NA	NA	NA	NA	NA	NA	NA	NA	NA	No	NA	HPRC,HGSVC,1KG-ONT	Yes	2.998	Yes	NA,NA	NA	NA
chr18:57897423	512246	DEL	58	0.8603	0.5316	34	NA	NA	NA	NA	NA	NA	NA	NA	NA	No	ID=18-57897377-57897390-TC,18-57897387-57897446-TCTA,18-57897455-57897470-TATC,18-57897483-57897526-TCTA;MOTIFS=TC,TATC,TCTA;STRUC=<VC108050>	HPRC,HGSVC,1KG-ONT	Yes	1.957	Yes	NA,NA	NA	NA
chr18:57897423	512247	DEL	62	0.8758	0.4634	1	NA	NA	NA	NA	NA	NA	NA	NA	NA	No	ID=18-57897377-57897390-TC,18-57897387-57897446-TCTA,18-57897455-57897470-TATC,18-57897483-57897526-TCTA;MOTIFS=TC,TATC,TCTA;STRUC=<VC108050>	HPRC,HGSVC,1KG-ONT	Yes	2.042	No	NA,NA	NA	NA
chr18:57897431	512248	DEL	52	0.87	0.5246	2	NA	NA	NA	NA	NA	NA	NA	NA	NA	No	ID=18-57897377-57897390-TC,18-57897387-57897446-TCTA,18-57897455-57897470-TATC,18-57897483-57897526-TCTA;MOTIFS=TC,TATC,TCTA;STRUC=<VC108050>	HPRC,HGSVC,1KG-ONT	Yes	2.042	No	NA,NA	NA	NA
chr18:57908738	512249	INS	332	0.902	0.3455	1	NA	NA	NA	NA	NA	NA	NA	NA	NA	No	NA	NA	Yes	2.538	No	NA,NA	NA	NA
chr18:57976712	512250	INS	317	0.8816	0.4253	27	NA	NA	NA	NA	NA	NA	NA	NA	NA	No	NA	HGSVC,1KG-ONT	Yes	8.729	Yes	NA,NA	NA	NA
chr18:57997668	512251	DEL	280	0.8896	0.4065	53	NA	NA	NA	NA	NA	NA	NA	NA	NA	No	NA	HPRC,HGSVC,1KG-ONT	Yes	0.713	Yes	NA,NA	NA	NA
chr18:58003890	512252	DEL	306	0.9939	0.0096	1067	NA	NA	NA	NA	NA	NA	NA	NA	NA	No	ID=18-58003895-58003904-ATT,18-58003902-58003915-T,18-58004201-58004211-ATT;MOTIFS=ATT,T;STRUC=<VC108064>	HPRC,HGSVC,1KG-ONT	Yes	3.542	Yes	NA,NA	NA	NA
chr18:58005320	512253	INS	50	0.8654	0.5056	502	NA	NA	NA	NA	NA	NA	NA	NA	enhancer	No	NA	HPRC,HGSVC,1KG-ONT	No	5.811	Yes	NA,NA	NA	NA
chr18:58005320	512254	INS	55	0.8693	0.4944	6	NA	NA	NA	NA	NA	NA	NA	NA	enhancer	No	NA	HPRC,HGSVC,1KG-ONT	No	5.811	Yes	NA,NA	NA	NA
chr18:58005320	512255	INS	60	0.8391	0.6318	1	NA	NA	NA	NA	NA	NA	NA	NA	enhancer	No	NA	HPRC,HGSVC,1KG-ONT	No	5.811	No	NA,NA	NA	NA
chr18:58082102	512256	INS	53	0.8691	0.4752	1	NEDD4L(0.99881,0.457)	NEDD4L(0.99881,0.457)	NA	NA	NA	NA	NA	NA	NA	No	ID=18-58082079-58082103-AT;MOTIFS=AT;STRUC=<TR1632668>	NA	No	0.692	No	NA,NA	NA	NA
chr18:58082102	512257	INS	50	0.8458	0.5934	4	NEDD4L(0.99881,0.457)	NEDD4L(0.99881,0.457)	NA	NA	NA	NA	NA	NA	NA	No	ID=18-58082079-58082103-AT;MOTIFS=AT;STRUC=<TR1632668>	NA	No	0.692	No	NA,NA	NA	NA
chr18:58129965	512258	DEL	100	0.8985	0.3802	1	NEDD4L(0.99881,0.457)	NEDD4L(0.99881,0.457)	NA	NA	NA	NA	NA	NA	NA	No	NA	HGSVC,1KG-ONT	No	3.967	Yes	NA,NA	NA	NA
chr18:58130177	512259	INS	97	0.8482	0.5928	529	NEDD4L(0.99881,0.457)	NEDD4L(0.99881,0.457)	NA	NA	NA	NA	NA	NA	NA	No	NA	HPRC,HGSVC,1KG-ONT	No	0.002	Yes	NA,NA	NA	NA
chr18:58130256	512260	DEL	981	0.9151	0.3179	23	NEDD4L(0.99881,0.457)	NEDD4L(0.99881,0.457)	NA	NA	NA	NA	NA	NA	NA	No	ID=18-58130431-58130602-GTGTTGGGCTCTGTTGGGGTTTGGTTGTGATCTAGCGGAACTGTGGCG;MOTIFS=GTGTTGGGCTCTGTTGGGGTTTGGTTGTGATCTAGCGGAACTGTGGCG;STRUC=(GTGTTGGGCTCTGTTGGGGTTTGGTTGTGATCTAGCGGAACTGTGGCG)n,ID=18-58130869-58130878-GTG;MOTIFS=GTG;STRUC=<TR1632749>,ID=18-58130917-58130926-GTG;MOTIFS=GTG;STRUC=<TR1632750>,ID=18-58130965-58130974-GTG;MOTIFS=GTG;STRUC=<TR1632751>,ID=18-58131213-58131222-GTG;MOTIFS=GTG;STRUC=<TR1632752>	HGSVC,1KG-ONT	Yes	3.996	No	NA,NA	NA	NA
chr18:58130274	512261	DEL	93	0.7982	0.6916	2	NEDD4L(0.99881,0.457)	NEDD4L(0.99881,0.457)	NA	NA	NA	NA	NA	NA	NA	No	NA	HGSVC,1KG-ONT	No	4.033	No	NA,NA	NA	NA
chr18:58130285	512262	INS	217	0.8194	0.6349	1	NEDD4L(0.99881,0.457)	NEDD4L(0.99881,0.457)	NA	NA	NA	NA	NA	NA	NA	No	NA	NA	No	0.03	No	NA,NA	NA	NA
chr18:58130332	512263	DEL	52	0.9257	0.2897	29	NEDD4L(0.99881,0.457)	NEDD4L(0.99881,0.457)	NA	NA	NA	NA	NA	NA	NA	No	NA	HPRC,HGSVC,1KG-ONT	No	4.19	Yes	NA,NA	NA	NA
chr18:58130564	512264	DEL	52	0.9137	0.3104	9	NEDD4L(0.99881,0.457)	NEDD4L(0.99881,0.457)	NA	NA	NA	NA	NA	NA	NA	No	ID=18-58130431-58130602-GTGTTGGGCTCTGTTGGGGTTTGGTTGTGATCTAGCGGAACTGTGGCG;MOTIFS=GTGTTGGGCTCTGTTGGGGTTTGGTTGTGATCTAGCGGAACTGTGGCG;STRUC=(GTGTTGGGCTCTGTTGGGGTTTGGTTGTGATCTAGCGGAACTGTGGCG)n	HPRC,HGSVC,1KG-ONT	No	4.176	Yes	NA,NA	NA	NA
chr18:58130786	512265	DEL	781	0.9213	0.3042	6	NEDD4L(0.99881,0.457)	NEDD4L(0.99881,0.457)	NA	NA	NA	NA	NA	NA	NA	No	ID=18-58130869-58130878-GTG;MOTIFS=GTG;STRUC=<TR1632749>,ID=18-58130917-58130926-GTG;MOTIFS=GTG;STRUC=<TR1632750>,ID=18-58130965-58130974-GTG;MOTIFS=GTG;STRUC=<TR1632751>,ID=18-58131213-58131222-GTG;MOTIFS=GTG;STRUC=<TR1632752>,ID=18-58131355-58131364-GTG;MOTIFS=GTG;STRUC=(GTG)n,ID=18-58131403-58131412-GTG;MOTIFS=GTG;STRUC=<TR1632753>,ID=18-58131451-58131460-GTG;MOTIFS=GTG;STRUC=<TR1632754>,ID=18-58131499-58131508-GTG;MOTIFS=GTG;STRUC=<TR1632755>	HGSVC,1KG-ONT	Yes	4.028	No	NA,NA	NA	NA
chr18:58131091	512266	DEL	633	0.843	0.5697	8	NEDD4L(0.99881,0.457)	NEDD4L(0.99881,0.457)	NA	NA	NA	NA	NA	NA	NA	No	ID=18-58131213-58131222-GTG;MOTIFS=GTG;STRUC=<TR1632752>,ID=18-58131355-58131364-GTG;MOTIFS=GTG;STRUC=(GTG)n,ID=18-58131403-58131412-GTG;MOTIFS=GTG;STRUC=<TR1632753>,ID=18-58131451-58131460-GTG;MOTIFS=GTG;STRUC=<TR1632754>,ID=18-58131499-58131508-GTG;MOTIFS=GTG;STRUC=<TR1632755>	HGSVC	No	4.586	Yes	NA,NA	NA	NA
chr18:58131131	512267	DEL	52	0.8548	0.5489	2	NEDD4L(0.99881,0.457)	NEDD4L(0.99881,0.457)	NA	NA	NA	NA	NA	NA	NA	No	NA	NA	No	3.975	No	NA,NA	NA	NA
chr18:58131208	512268	DEL	142	0.8156	0.6711	1	NEDD4L(0.99881,0.457)	NEDD4L(0.99881,0.457)	NA	NA	NA	NA	NA	NA	NA	No	ID=18-58131213-58131222-GTG;MOTIFS=GTG;STRUC=<TR1632752>,ID=18-58131355-58131364-GTG;MOTIFS=GTG;STRUC=(GTG)n	NA	No	4.063	No	NA,NA	NA	NA
chr18:58131388	512269	INS	290	0.8837	0.4302	1	NEDD4L(0.99881,0.457)	NEDD4L(0.99881,0.457)	NA	NA	NA	NA	NA	NA	NA	No	NA	NA	No	0.0	No	NA,NA	NA	NA
chr18:58134345	512270	DEL	326	0.9632	0.1456	1055	NEDD4L(0.99881,0.457)	NEDD4L(0.99881,0.457)	NA	NA	NA	NA	NA	NA	NA	No	ID=18-58134358-58134390-T,18-58134769-58134786-T;MOTIFS=T;STRUC=<VC108084>	HPRC,HGSVC,1KG-ONT	Yes	2.19	Yes	NA,NA	NA	NA
chr18:58138324	512271	INS	54	0.9592	0.1871	5	NEDD4L(0.99881,0.457)	NEDD4L(0.99881,0.457)	NA	NA	NA	NA	NA	NA	NA	No	NA	NA	No	2.986	No	NA,NA	NA	NA
chr18:58150809	512272	DEL	66	0.8896	0.4469	4	NEDD4L(0.99881,0.457)	NEDD4L(0.99881,0.457)	NA	NA	NA	NA	NA	NA	NA	No	NA	NA	Yes	3.316	Yes	NA,NA	NA	NA
chr18:58170287	512273	INS	123	0.8747	0.4657	5	NEDD4L(0.99881,0.457)	NEDD4L(0.99881,0.457)	NA	NA	NA	NA	NA	NA	NA	No	NA	HGSVC	No	2.238	Yes	NA,NA	NA	NA
chr18:58170287	512274	DEL	82	0.8277	0.6238	72	NEDD4L(0.99881,0.457)	NEDD4L(0.99881,0.457)	NA	NA	NA	NA	NA	NA	NA	No	ID=18-58170287-58170539-CTGCCCGCCTCATCACCCCAGCCCAAGAGGACAGAACACTG,18-58170540-58170683-CCTCATCACCCCAGCCCAAGAGGACAGAACACTGCTGCCCG,18-58170725-58171052-GGACAGAACACTGCTGCCCGCCTCATCACCCCAGCCCAAGA,18-58171053-58171257-GGACAGAACACTGCTGCCCGCCTCATCACCCCAGCCCAAGA,18-58171509-58171518-CCT;MOTIFS=CTGCCCGCCTCATCACCCCAGCCCAAGAGGACAGAACACTG,GGACAGAACACTGCTGCCCGCCTCATCACCCCAGCCCAAGA,CCT,CCTCATCACCCCAGCCCAAGAGGACAGAACACTGCTGCCCG;STRUC=<VC108086>	HPRC,HGSVC	No	3.228	Yes	NA,NA	NA	NA
chr18:58170315	512275	DEL	410	0.8293	0.627	1	NEDD4L(0.99881,0.457)	NEDD4L(0.99881,0.457)	NA	NA	NA	NA	NA	NA	NA	No	ID=18-58170287-58170539-CTGCCCGCCTCATCACCCCAGCCCAAGAGGACAGAACACTG,18-58170540-58170683-CCTCATCACCCCAGCCCAAGAGGACAGAACACTGCTGCCCG,18-58170725-58171052-GGACAGAACACTGCTGCCCGCCTCATCACCCCAGCCCAAGA,18-58171053-58171257-GGACAGAACACTGCTGCCCGCCTCATCACCCCAGCCCAAGA,18-58171509-58171518-CCT;MOTIFS=CTGCCCGCCTCATCACCCCAGCCCAAGAGGACAGAACACTG,GGACAGAACACTGCTGCCCGCCTCATCACCCCAGCCCAAGA,CCT,CCTCATCACCCCAGCCCAAGAGGACAGAACACTGCTGCCCG;STRUC=<VC108086>	HPRC,HGSVC,1KG-ONT	No	1.704	No	NA,NA	NA	NA
chr18:58170356	512276	DEL	369	0.8063	0.6915	8	NEDD4L(0.99881,0.457)	NEDD4L(0.99881,0.457)	NA	NA	NA	NA	NA	NA	NA	No	ID=18-58170287-58170539-CTGCCCGCCTCATCACCCCAGCCCAAGAGGACAGAACACTG,18-58170540-58170683-CCTCATCACCCCAGCCCAAGAGGACAGAACACTGCTGCCCG,18-58170725-58171052-GGACAGAACACTGCTGCCCGCCTCATCACCCCAGCCCAAGA,18-58171053-58171257-GGACAGAACACTGCTGCCCGCCTCATCACCCCAGCCCAAGA,18-58171509-58171518-CCT;MOTIFS=CTGCCCGCCTCATCACCCCAGCCCAAGAGGACAGAACACTG,GGACAGAACACTGCTGCCCGCCTCATCACCCCAGCCCAAGA,CCT,CCTCATCACCCCAGCCCAAGAGGACAGAACACTGCTGCCCG;STRUC=<VC108086>	HPRC,HGSVC,1KG-ONT	No	0.158	Yes	NA,NA	NA	NA
chr18:58170397	512277	DEL	328	0.8143	0.6743	131	NEDD4L(0.99881,0.457)	NEDD4L(0.99881,0.457)	NA	NA	NA	NA	NA	NA	NA	No	ID=18-58170287-58170539-CTGCCCGCCTCATCACCCCAGCCCAAGAGGACAGAACACTG,18-58170540-58170683-CCTCATCACCCCAGCCCAAGAGGACAGAACACTGCTGCCCG,18-58170725-58171052-GGACAGAACACTGCTGCCCGCCTCATCACCCCAGCCCAAGA,18-58171053-58171257-GGACAGAACACTGCTGCCCGCCTCATCACCCCAGCCCAAGA,18-58171509-58171518-CCT;MOTIFS=CTGCCCGCCTCATCACCCCAGCCCAAGAGGACAGAACACTG,GGACAGAACACTGCTGCCCGCCTCATCACCCCAGCCCAAGA,CCT,CCTCATCACCCCAGCCCAAGAGGACAGAACACTGCTGCCCG;STRUC=<VC108086>	HPRC,HGSVC,1KG-ONT	No	0.086	Yes	NA,NA	NA	NA
chr18:58170397	512278	DEL	656	0.8527	0.5639	1	NEDD4L(0.99881,0.457)	NEDD4L(0.99881,0.457)	NA	NA	NA	NA	NA	NA	NA	No	ID=18-58170287-58170539-CTGCCCGCCTCATCACCCCAGCCCAAGAGGACAGAACACTG,18-58170540-58170683-CCTCATCACCCCAGCCCAAGAGGACAGAACACTGCTGCCCG,18-58170725-58171052-GGACAGAACACTGCTGCCCGCCTCATCACCCCAGCCCAAGA,18-58171053-58171257-GGACAGAACACTGCTGCCCGCCTCATCACCCCAGCCCAAGA,18-58171509-58171518-CCT;MOTIFS=CTGCCCGCCTCATCACCCCAGCCCAAGAGGACAGAACACTG,GGACAGAACACTGCTGCCCGCCTCATCACCCCAGCCCAAGA,CCT,CCTCATCACCCCAGCCCAAGAGGACAGAACACTGCTGCCCG;STRUC=<VC108086>	HPRC,HGSVC,1KG-ONT	Yes	0.085	No	NA,NA	NA	NA
chr18:58170438	512279	DEL	615	0.8064	0.6946	2	NEDD4L(0.99881,0.457)	NEDD4L(0.99881,0.457)	NA	NA	NA	NA	NA	NA	NA	No	ID=18-58170287-58170539-CTGCCCGCCTCATCACCCCAGCCCAAGAGGACAGAACACTG,18-58170540-58170683-CCTCATCACCCCAGCCCAAGAGGACAGAACACTGCTGCCCG,18-58170725-58171052-GGACAGAACACTGCTGCCCGCCTCATCACCCCAGCCCAAGA,18-58171053-58171257-GGACAGAACACTGCTGCCCGCCTCATCACCCCAGCCCAAGA,18-58171509-58171518-CCT;MOTIFS=CTGCCCGCCTCATCACCCCAGCCCAAGAGGACAGAACACTG,GGACAGAACACTGCTGCCCGCCTCATCACCCCAGCCCAAGA,CCT,CCTCATCACCCCAGCCCAAGAGGACAGAACACTGCTGCCCG;STRUC=<VC108086>	HPRC,HGSVC,1KG-ONT	Yes	0.086	Yes	NA,NA	NA	NA
chr18:58170472	512280	DEL	575	0.8076	0.6901	14	NEDD4L(0.99881,0.457)	NEDD4L(0.99881,0.457)	NA	NA	NA	NA	NA	NA	NA	No	ID=18-58170287-58170539-CTGCCCGCCTCATCACCCCAGCCCAAGAGGACAGAACACTG,18-58170540-58170683-CCTCATCACCCCAGCCCAAGAGGACAGAACACTGCTGCCCG,18-58170725-58171052-GGACAGAACACTGCTGCCCGCCTCATCACCCCAGCCCAAGA,18-58171053-58171257-GGACAGAACACTGCTGCCCGCCTCATCACCCCAGCCCAAGA,18-58171509-58171518-CCT;MOTIFS=CTGCCCGCCTCATCACCCCAGCCCAAGAGGACAGAACACTG,GGACAGAACACTGCTGCCCGCCTCATCACCCCAGCCCAAGA,CCT,CCTCATCACCCCAGCCCAAGAGGACAGAACACTGCTGCCCG;STRUC=<VC108086>	HPRC,HGSVC,1KG-ONT	Yes	0.081	No	NA,NA	NA	NA
chr18:58170507	512282	INS	205	0.8351	0.6216	2	NEDD4L(0.99881,0.457)	NEDD4L(0.99881,0.457)	NA	NA	NA	NA	NA	NA	NA	No	ID=18-58170287-58170539-CTGCCCGCCTCATCACCCCAGCCCAAGAGGACAGAACACTG,18-58170540-58170683-CCTCATCACCCCAGCCCAAGAGGACAGAACACTGCTGCCCG,18-58170725-58171052-GGACAGAACACTGCTGCCCGCCTCATCACCCCAGCCCAAGA,18-58171053-58171257-GGACAGAACACTGCTGCCCGCCTCATCACCCCAGCCCAAGA,18-58171509-58171518-CCT;MOTIFS=CTGCCCGCCTCATCACCCCAGCCCAAGAGGACAGAACACTG,GGACAGAACACTGCTGCCCGCCTCATCACCCCAGCCCAAGA,CCT,CCTCATCACCCCAGCCCAAGAGGACAGAACACTGCTGCCCG;STRUC=<VC108086>	HPRC,HGSVC	No	0.692	No	NA,NA	NA	NA
chr18:58170507	512281	INS	164	0.8408	0.6077	21	NEDD4L(0.99881,0.457)	NEDD4L(0.99881,0.457)	NA	NA	NA	NA	NA	NA	NA	No	ID=18-58170287-58170539-CTGCCCGCCTCATCACCCCAGCCCAAGAGGACAGAACACTG,18-58170540-58170683-CCTCATCACCCCAGCCCAAGAGGACAGAACACTGCTGCCCG,18-58170725-58171052-GGACAGAACACTGCTGCCCGCCTCATCACCCCAGCCCAAGA,18-58171053-58171257-GGACAGAACACTGCTGCCCGCCTCATCACCCCAGCCCAAGA,18-58171509-58171518-CCT;MOTIFS=CTGCCCGCCTCATCACCCCAGCCCAAGAGGACAGAACACTG,GGACAGAACACTGCTGCCCGCCTCATCACCCCAGCCCAAGA,CCT,CCTCATCACCCCAGCCCAAGAGGACAGAACACTGCTGCCCG;STRUC=<VC108086>	HPRC,HGSVC	No	0.692	Yes	NA,NA	NA	NA
chr18:58170511	512283	DEL	190	0.8305	0.6123	3	NEDD4L(0.99881,0.457)	NEDD4L(0.99881,0.457)	NA	NA	NA	NA	NA	NA	NA	No	ID=18-58170287-58170539-CTGCCCGCCTCATCACCCCAGCCCAAGAGGACAGAACACTG,18-58170540-58170683-CCTCATCACCCCAGCCCAAGAGGACAGAACACTGCTGCCCG,18-58170725-58171052-GGACAGAACACTGCTGCCCGCCTCATCACCCCAGCCCAAGA,18-58171053-58171257-GGACAGAACACTGCTGCCCGCCTCATCACCCCAGCCCAAGA,18-58171509-58171518-CCT;MOTIFS=CTGCCCGCCTCATCACCCCAGCCCAAGAGGACAGAACACTG,GGACAGAACACTGCTGCCCGCCTCATCACCCCAGCCCAAGA,CCT,CCTCATCACCCCAGCCCAAGAGGACAGAACACTGCTGCCCG;STRUC=<VC108086>	HPRC,HGSVC,1KG-ONT	No	0.113	No	NA,NA	NA	NA
chr18:58170520	512284	DEL	164	0.8434	0.6134	46	NEDD4L(0.99881,0.457)	NEDD4L(0.99881,0.457)	NA	NA	NA	NA	NA	NA	NA	No	ID=18-58170287-58170539-CTGCCCGCCTCATCACCCCAGCCCAAGAGGACAGAACACTG,18-58170540-58170683-CCTCATCACCCCAGCCCAAGAGGACAGAACACTGCTGCCCG,18-58170725-58171052-GGACAGAACACTGCTGCCCGCCTCATCACCCCAGCCCAAGA,18-58171053-58171257-GGACAGAACACTGCTGCCCGCCTCATCACCCCAGCCCAAGA,18-58171509-58171518-CCT;MOTIFS=CTGCCCGCCTCATCACCCCAGCCCAAGAGGACAGAACACTG,GGACAGAACACTGCTGCCCGCCTCATCACCCCAGCCCAAGA,CCT,CCTCATCACCCCAGCCCAAGAGGACAGAACACTGCTGCCCG;STRUC=<VC108086>	HPRC,HGSVC,1KG-ONT	No	0.114	Yes	NA,NA	NA	NA
chr18:58170520	512285	DEL	205	0.8562	0.6125	71	NEDD4L(0.99881,0.457)	NEDD4L(0.99881,0.457)	NA	NA	NA	NA	NA	NA	NA	No	ID=18-58170287-58170539-CTGCCCGCCTCATCACCCCAGCCCAAGAGGACAGAACACTG,18-58170540-58170683-CCTCATCACCCCAGCCCAAGAGGACAGAACACTGCTGCCCG,18-58170725-58171052-GGACAGAACACTGCTGCCCGCCTCATCACCCCAGCCCAAGA,18-58171053-58171257-GGACAGAACACTGCTGCCCGCCTCATCACCCCAGCCCAAGA,18-58171509-58171518-CCT;MOTIFS=CTGCCCGCCTCATCACCCCAGCCCAAGAGGACAGAACACTG,GGACAGAACACTGCTGCCCGCCTCATCACCCCAGCCCAAGA,CCT,CCTCATCACCCCAGCCCAAGAGGACAGAACACTGCTGCCCG;STRUC=<VC108086>	HPRC,HGSVC,1KG-ONT	No	0.11	Yes	NA,NA	NA	NA
chr18:58170561	512286	INS	82	0.8446	0.5831	98	NEDD4L(0.99881,0.457)	NEDD4L(0.99881,0.457)	NA	NA	NA	NA	NA	NA	NA	No	ID=18-58170287-58170539-CTGCCCGCCTCATCACCCCAGCCCAAGAGGACAGAACACTG,18-58170540-58170683-CCTCATCACCCCAGCCCAAGAGGACAGAACACTGCTGCCCG,18-58170725-58171052-GGACAGAACACTGCTGCCCGCCTCATCACCCCAGCCCAAGA,18-58171053-58171257-GGACAGAACACTGCTGCCCGCCTCATCACCCCAGCCCAAGA,18-58171509-58171518-CCT;MOTIFS=CTGCCCGCCTCATCACCCCAGCCCAAGAGGACAGAACACTG,GGACAGAACACTGCTGCCCGCCTCATCACCCCAGCCCAAGA,CCT,CCTCATCACCCCAGCCCAAGAGGACAGAACACTGCTGCCCG;STRUC=<VC108086>	HPRC,HGSVC	No	0.692	Yes	NA,NA	NA	NA
chr18:58170561	512287	INS	328	0.9091	0.3374	6	NEDD4L(0.99881,0.457)	NEDD4L(0.99881,0.457)	NA	NA	NA	NA	NA	NA	NA	No	ID=18-58170287-58170539-CTGCCCGCCTCATCACCCCAGCCCAAGAGGACAGAACACTG,18-58170540-58170683-CCTCATCACCCCAGCCCAAGAGGACAGAACACTGCTGCCCG,18-58170725-58171052-GGACAGAACACTGCTGCCCGCCTCATCACCCCAGCCCAAGA,18-58171053-58171257-GGACAGAACACTGCTGCCCGCCTCATCACCCCAGCCCAAGA,18-58171509-58171518-CCT;MOTIFS=CTGCCCGCCTCATCACCCCAGCCCAAGAGGACAGAACACTG,GGACAGAACACTGCTGCCCGCCTCATCACCCCAGCCCAAGA,CCT,CCTCATCACCCCAGCCCAAGAGGACAGAACACTGCTGCCCG;STRUC=<VC108086>	HPRC,HGSVC,1KG-ONT	No	0.692	Yes	NA,NA	NA	NA
chr18:58170592	512288	DEL	327	0.8198	0.638	40	NEDD4L(0.99881,0.457)	NEDD4L(0.99881,0.457)	NA	NA	NA	NA	NA	NA	NA	No	ID=18-58170287-58170539-CTGCCCGCCTCATCACCCCAGCCCAAGAGGACAGAACACTG,18-58170540-58170683-CCTCATCACCCCAGCCCAAGAGGACAGAACACTGCTGCCCG,18-58170725-58171052-GGACAGAACACTGCTGCCCGCCTCATCACCCCAGCCCAAGA,18-58171053-58171257-GGACAGAACACTGCTGCCCGCCTCATCACCCCAGCCCAAGA,18-58171509-58171518-CCT;MOTIFS=CTGCCCGCCTCATCACCCCAGCCCAAGAGGACAGAACACTG,GGACAGAACACTGCTGCCCGCCTCATCACCCCAGCCCAAGA,CCT,CCTCATCACCCCAGCCCAAGAGGACAGAACACTGCTGCCCG;STRUC=<VC108086>	HPRC,HGSVC,1KG-ONT	No	0.084	No	NA,NA	NA	NA
chr18:58170602	512289	DEL	123	0.816	0.6823	178	NEDD4L(0.99881,0.457)	NEDD4L(0.99881,0.457)	NA	NA	NA	NA	NA	NA	NA	No	ID=18-58170287-58170539-CTGCCCGCCTCATCACCCCAGCCCAAGAGGACAGAACACTG,18-58170540-58170683-CCTCATCACCCCAGCCCAAGAGGACAGAACACTGCTGCCCG,18-58170725-58171052-GGACAGAACACTGCTGCCCGCCTCATCACCCCAGCCCAAGA,18-58171053-58171257-GGACAGAACACTGCTGCCCGCCTCATCACCCCAGCCCAAGA,18-58171509-58171518-CCT;MOTIFS=CTGCCCGCCTCATCACCCCAGCCCAAGAGGACAGAACACTG,GGACAGAACACTGCTGCCCGCCTCATCACCCCAGCCCAAGA,CCT,CCTCATCACCCCAGCCCAAGAGGACAGAACACTGCTGCCCG;STRUC=<VC108086>	HPRC,HGSVC,1KG-ONT	No	0.131	Yes	NA,NA	NA	NA
chr18:58170643	512290	INS	369	0.8811	0.4326	6	NEDD4L(0.99881,0.457)	NEDD4L(0.99881,0.457)	NA	NA	NA	NA	NA	NA	NA	No	ID=18-58170287-58170539-CTGCCCGCCTCATCACCCCAGCCCAAGAGGACAGAACACTG,18-58170540-58170683-CCTCATCACCCCAGCCCAAGAGGACAGAACACTGCTGCCCG,18-58170725-58171052-GGACAGAACACTGCTGCCCGCCTCATCACCCCAGCCCAAGA,18-58171053-58171257-GGACAGAACACTGCTGCCCGCCTCATCACCCCAGCCCAAGA,18-58171509-58171518-CCT;MOTIFS=CTGCCCGCCTCATCACCCCAGCCCAAGAGGACAGAACACTG,GGACAGAACACTGCTGCCCGCCTCATCACCCCAGCCCAAGA,CCT,CCTCATCACCCCAGCCCAAGAGGACAGAACACTGCTGCCCG;STRUC=<VC108086>	HPRC,HGSVC,1KG-ONT	No	0.692	Yes	NA,NA	NA	NA
chr18:58170643	512291	INS	410	0.8236	0.6099	25	NEDD4L(0.99881,0.457)	NEDD4L(0.99881,0.457)	NA	NA	NA	NA	NA	NA	NA	No	ID=18-58170287-58170539-CTGCCCGCCTCATCACCCCAGCCCAAGAGGACAGAACACTG,18-58170540-58170683-CCTCATCACCCCAGCCCAAGAGGACAGAACACTGCTGCCCG,18-58170725-58171052-GGACAGAACACTGCTGCCCGCCTCATCACCCCAGCCCAAGA,18-58171053-58171257-GGACAGAACACTGCTGCCCGCCTCATCACCCCAGCCCAAGA,18-58171509-58171518-CCT;MOTIFS=CTGCCCGCCTCATCACCCCAGCCCAAGAGGACAGAACACTG,GGACAGAACACTGCTGCCCGCCTCATCACCCCAGCCCAAGA,CCT,CCTCATCACCCCAGCCCAAGAGGACAGAACACTGCTGCCCG;STRUC=<VC108086>	HPRC,HGSVC,1KG-ONT	No	0.692	Yes	NA,NA	NA	NA
chr18:58170643	512292	INS	456	0.8224	0.6502	9	NEDD4L(0.99881,0.457)	NEDD4L(0.99881,0.457)	NA	NA	NA	NA	NA	NA	NA	No	ID=18-58170287-58170539-CTGCCCGCCTCATCACCCCAGCCCAAGAGGACAGAACACTG,18-58170540-58170683-CCTCATCACCCCAGCCCAAGAGGACAGAACACTGCTGCCCG,18-58170725-58171052-GGACAGAACACTGCTGCCCGCCTCATCACCCCAGCCCAAGA,18-58171053-58171257-GGACAGAACACTGCTGCCCGCCTCATCACCCCAGCCCAAGA,18-58171509-58171518-CCT;MOTIFS=CTGCCCGCCTCATCACCCCAGCCCAAGAGGACAGAACACTG,GGACAGAACACTGCTGCCCGCCTCATCACCCCAGCCCAAGA,CCT,CCTCATCACCCCAGCCCAAGAGGACAGAACACTGCTGCCCG;STRUC=<VC108086>	HPRC,HGSVC,1KG-ONT	No	0.692	Yes	NA,NA	NA	NA
chr18:58170643	512293	DEL	82	0.9132	0.3332	39	NEDD4L(0.99881,0.457)	NEDD4L(0.99881,0.457)	NA	NA	NA	NA	NA	NA	NA	No	ID=18-58170287-58170539-CTGCCCGCCTCATCACCCCAGCCCAAGAGGACAGAACACTG,18-58170540-58170683-CCTCATCACCCCAGCCCAAGAGGACAGAACACTGCTGCCCG,18-58170725-58171052-GGACAGAACACTGCTGCCCGCCTCATCACCCCAGCCCAAGA,18-58171053-58171257-GGACAGAACACTGCTGCCCGCCTCATCACCCCAGCCCAAGA,18-58171509-58171518-CCT;MOTIFS=CTGCCCGCCTCATCACCCCAGCCCAAGAGGACAGAACACTG,GGACAGAACACTGCTGCCCGCCTCATCACCCCAGCCCAAGA,CCT,CCTCATCACCCCAGCCCAAGAGGACAGAACACTGCTGCCCG;STRUC=<VC108086>	HPRC,HGSVC	No	0.54	Yes	NA,NA	NA	NA
chr18:58170743	512294	DEL	695	0.8729	0.4362	66	NEDD4L(0.99881,0.457)	NEDD4L(0.99881,0.457)	NA	NA	NA	NA	NA	NA	NA	No	ID=18-58170287-58170539-CTGCCCGCCTCATCACCCCAGCCCAAGAGGACAGAACACTG,18-58170540-58170683-CCTCATCACCCCAGCCCAAGAGGACAGAACACTGCTGCCCG,18-58170725-58171052-GGACAGAACACTGCTGCCCGCCTCATCACCCCAGCCCAAGA,18-58171053-58171257-GGACAGAACACTGCTGCCCGCCTCATCACCCCAGCCCAAGA,18-58171509-58171518-CCT;MOTIFS=CTGCCCGCCTCATCACCCCAGCCCAAGAGGACAGAACACTG,GGACAGAACACTGCTGCCCGCCTCATCACCCCAGCCCAAGA,CCT,CCTCATCACCCCAGCCCAAGAGGACAGAACACTGCTGCCCG;STRUC=<VC108086>	HPRC,HGSVC,1KG-ONT	Yes	0.071	Yes	NA,NA	NA	NA
chr18:58170794	512295	INS	82	0.8103	0.6823	32	NEDD4L(0.99881,0.457)	NEDD4L(0.99881,0.457)	NA	NA	NA	NA	NA	NA	NA	No	ID=18-58170287-58170539-CTGCCCGCCTCATCACCCCAGCCCAAGAGGACAGAACACTG,18-58170540-58170683-CCTCATCACCCCAGCCCAAGAGGACAGAACACTGCTGCCCG,18-58170725-58171052-GGACAGAACACTGCTGCCCGCCTCATCACCCCAGCCCAAGA,18-58171053-58171257-GGACAGAACACTGCTGCCCGCCTCATCACCCCAGCCCAAGA,18-58171509-58171518-CCT;MOTIFS=CTGCCCGCCTCATCACCCCAGCCCAAGAGGACAGAACACTG,GGACAGAACACTGCTGCCCGCCTCATCACCCCAGCCCAAGA,CCT,CCTCATCACCCCAGCCCAAGAGGACAGAACACTGCTGCCCG;STRUC=<VC108086>	HPRC,HGSVC	No	0.692	Yes	NA,NA	NA	NA
chr18:58170828	512296	INS	485	0.8018	0.6795	3	NEDD4L(0.99881,0.457)	NEDD4L(0.99881,0.457)	NA	NA	NA	NA	NA	NA	NA	No	ID=18-58170287-58170539-CTGCCCGCCTCATCACCCCAGCCCAAGAGGACAGAACACTG,18-58170540-58170683-CCTCATCACCCCAGCCCAAGAGGACAGAACACTGCTGCCCG,18-58170725-58171052-GGACAGAACACTGCTGCCCGCCTCATCACCCCAGCCCAAGA,18-58171053-58171257-GGACAGAACACTGCTGCCCGCCTCATCACCCCAGCCCAAGA,18-58171509-58171518-CCT;MOTIFS=CTGCCCGCCTCATCACCCCAGCCCAAGAGGACAGAACACTG,GGACAGAACACTGCTGCCCGCCTCATCACCCCAGCCCAAGA,CCT,CCTCATCACCCCAGCCCAAGAGGACAGAACACTGCTGCCCG;STRUC=<VC108086>	HPRC	No	0.692	Yes	NA,NA	NA	NA
chr18:58170865	512297	DEL	532	0.8841	0.5292	2	NEDD4L(0.99881,0.457)	NEDD4L(0.99881,0.457)	NA	NA	NA	NA	NA	NA	NA	No	ID=18-58170287-58170539-CTGCCCGCCTCATCACCCCAGCCCAAGAGGACAGAACACTG,18-58170540-58170683-CCTCATCACCCCAGCCCAAGAGGACAGAACACTGCTGCCCG,18-58170725-58171052-GGACAGAACACTGCTGCCCGCCTCATCACCCCAGCCCAAGA,18-58171053-58171257-GGACAGAACACTGCTGCCCGCCTCATCACCCCAGCCCAAGA,18-58171509-58171518-CCT;MOTIFS=CTGCCCGCCTCATCACCCCAGCCCAAGAGGACAGAACACTG,GGACAGAACACTGCTGCCCGCCTCATCACCCCAGCCCAAGA,CCT,CCTCATCACCCCAGCCCAAGAGGACAGAACACTGCTGCCCG;STRUC=<VC108086>	HPRC,HGSVC,1KG-ONT	No	0.086	No	NA,NA	NA	NA
chr18:58170896	512298	DEL	492	0.9424	0.2646	44	NEDD4L(0.99881,0.457)	NEDD4L(0.99881,0.457)	NA	NA	NA	NA	NA	NA	NA	No	ID=18-58170287-58170539-CTGCCCGCCTCATCACCCCAGCCCAAGAGGACAGAACACTG,18-58170540-58170683-CCTCATCACCCCAGCCCAAGAGGACAGAACACTGCTGCCCG,18-58170725-58171052-GGACAGAACACTGCTGCCCGCCTCATCACCCCAGCCCAAGA,18-58171053-58171257-GGACAGAACACTGCTGCCCGCCTCATCACCCCAGCCCAAGA,18-58171509-58171518-CCT;MOTIFS=CTGCCCGCCTCATCACCCCAGCCCAAGAGGACAGAACACTG,GGACAGAACACTGCTGCCCGCCTCATCACCCCAGCCCAAGA,CCT,CCTCATCACCCCAGCCCAAGAGGACAGAACACTGCTGCCCG;STRUC=<VC108086>	HPRC,HGSVC,1KG-ONT	No	0.08	Yes	NA,NA	NA	NA
chr18:58170922	512299	DEL	131	0.8511	0.5691	1	NEDD4L(0.99881,0.457)	NEDD4L(0.99881,0.457)	NA	NA	NA	NA	NA	NA	NA	No	ID=18-58170287-58170539-CTGCCCGCCTCATCACCCCAGCCCAAGAGGACAGAACACTG,18-58170540-58170683-CCTCATCACCCCAGCCCAAGAGGACAGAACACTGCTGCCCG,18-58170725-58171052-GGACAGAACACTGCTGCCCGCCTCATCACCCCAGCCCAAGA,18-58171053-58171257-GGACAGAACACTGCTGCCCGCCTCATCACCCCAGCCCAAGA,18-58171509-58171518-CCT;MOTIFS=CTGCCCGCCTCATCACCCCAGCCCAAGAGGACAGAACACTG,GGACAGAACACTGCTGCCCGCCTCATCACCCCAGCCCAAGA,CCT,CCTCATCACCCCAGCCCAAGAGGACAGAACACTGCTGCCCG;STRUC=<VC108086>	HPRC,HGSVC,1KG-ONT	No	0.473	No	NA,NA	NA	NA
chr18:58170937	512300	DEL	451	0.8841	0.4691	4	NEDD4L(0.99881,0.457)	NEDD4L(0.99881,0.457)	NA	NA	NA	NA	NA	NA	NA	No	ID=18-58170287-58170539-CTGCCCGCCTCATCACCCCAGCCCAAGAGGACAGAACACTG,18-58170540-58170683-CCTCATCACCCCAGCCCAAGAGGACAGAACACTGCTGCCCG,18-58170725-58171052-GGACAGAACACTGCTGCCCGCCTCATCACCCCAGCCCAAGA,18-58171053-58171257-GGACAGAACACTGCTGCCCGCCTCATCACCCCAGCCCAAGA,18-58171509-58171518-CCT;MOTIFS=CTGCCCGCCTCATCACCCCAGCCCAAGAGGACAGAACACTG,GGACAGAACACTGCTGCCCGCCTCATCACCCCAGCCCAAGA,CCT,CCTCATCACCCCAGCCCAAGAGGACAGAACACTGCTGCCCG;STRUC=<VC108086>	HPRC,HGSVC,1KG-ONT	No	0.088	No	NA,NA	NA	NA
chr18:58170950	512301	INS	122	0.8267	0.6207	69	NEDD4L(0.99881,0.457)	NEDD4L(0.99881,0.457)	NA	NA	NA	NA	NA	NA	NA	No	ID=18-58170287-58170539-CTGCCCGCCTCATCACCCCAGCCCAAGAGGACAGAACACTG,18-58170540-58170683-CCTCATCACCCCAGCCCAAGAGGACAGAACACTGCTGCCCG,18-58170725-58171052-GGACAGAACACTGCTGCCCGCCTCATCACCCCAGCCCAAGA,18-58171053-58171257-GGACAGAACACTGCTGCCCGCCTCATCACCCCAGCCCAAGA,18-58171509-58171518-CCT;MOTIFS=CTGCCCGCCTCATCACCCCAGCCCAAGAGGACAGAACACTG,GGACAGAACACTGCTGCCCGCCTCATCACCCCAGCCCAAGA,CCT,CCTCATCACCCCAGCCCAAGAGGACAGAACACTGCTGCCCG;STRUC=<VC108086>	HPRC,HGSVC	No	0.692	Yes	NA,NA	NA	NA
chr18:58171101	512302	DEL	287	0.8534	0.5358	83	NEDD4L(0.99881,0.457)	NEDD4L(0.99881,0.457)	NA	NA	NA	NA	NA	NA	NA	No	ID=18-58170287-58170539-CTGCCCGCCTCATCACCCCAGCCCAAGAGGACAGAACACTG,18-58170540-58170683-CCTCATCACCCCAGCCCAAGAGGACAGAACACTGCTGCCCG,18-58170725-58171052-GGACAGAACACTGCTGCCCGCCTCATCACCCCAGCCCAAGA,18-58171053-58171257-GGACAGAACACTGCTGCCCGCCTCATCACCCCAGCCCAAGA,18-58171509-58171518-CCT;MOTIFS=CTGCCCGCCTCATCACCCCAGCCCAAGAGGACAGAACACTG,GGACAGAACACTGCTGCCCGCCTCATCACCCCAGCCCAAGA,CCT,CCTCATCACCCCAGCCCAAGAGGACAGAACACTGCTGCCCG;STRUC=<VC108086>	HPRC,HGSVC,1KG-ONT	No	0.083	Yes	NA,NA	NA	NA
chr18:58171142	512303	DEL	246	0.8625	0.4951	80	NEDD4L(0.99881,0.457)	NEDD4L(0.99881,0.457)	NA	NA	NA	NA	NA	NA	NA	No	ID=18-58170287-58170539-CTGCCCGCCTCATCACCCCAGCCCAAGAGGACAGAACACTG,18-58170540-58170683-CCTCATCACCCCAGCCCAAGAGGACAGAACACTGCTGCCCG,18-58170725-58171052-GGACAGAACACTGCTGCCCGCCTCATCACCCCAGCCCAAGA,18-58171053-58171257-GGACAGAACACTGCTGCCCGCCTCATCACCCCAGCCCAAGA,18-58171509-58171518-CCT;MOTIFS=CTGCCCGCCTCATCACCCCAGCCCAAGAGGACAGAACACTG,GGACAGAACACTGCTGCCCGCCTCATCACCCCAGCCCAAGA,CCT,CCTCATCACCCCAGCCCAAGAGGACAGAACACTGCTGCCCG;STRUC=<VC108086>	HPRC,HGSVC,1KG-ONT	No	0.088	Yes	NA,NA	NA	NA
chr18:58171235	512304	DEL	203	0.9072	0.4188	23	NEDD4L(0.99881,0.457)	NEDD4L(0.99881,0.457)	NA	NA	NA	NA	NA	NA	NA	No	ID=18-58170287-58170539-CTGCCCGCCTCATCACCCCAGCCCAAGAGGACAGAACACTG,18-58170540-58170683-CCTCATCACCCCAGCCCAAGAGGACAGAACACTGCTGCCCG,18-58170725-58171052-GGACAGAACACTGCTGCCCGCCTCATCACCCCAGCCCAAGA,18-58171053-58171257-GGACAGAACACTGCTGCCCGCCTCATCACCCCAGCCCAAGA,18-58171509-58171518-CCT;MOTIFS=CTGCCCGCCTCATCACCCCAGCCCAAGAGGACAGAACACTG,GGACAGAACACTGCTGCCCGCCTCATCACCCCAGCCCAAGA,CCT,CCTCATCACCCCAGCCCAAGAGGACAGAACACTGCTGCCCG;STRUC=<VC108086>	HPRC,HGSVC,1KG-ONT	No	0.108	No	NA,NA	NA	NA
chr18:58171265	512305	DEL	123	0.969	0.1247	549	NEDD4L(0.99881,0.457)	NEDD4L(0.99881,0.457)	NA	NA	NA	NA	NA	NA	NA	No	ID=18-58170287-58170539-CTGCCCGCCTCATCACCCCAGCCCAAGAGGACAGAACACTG,18-58170540-58170683-CCTCATCACCCCAGCCCAAGAGGACAGAACACTGCTGCCCG,18-58170725-58171052-GGACAGAACACTGCTGCCCGCCTCATCACCCCAGCCCAAGA,18-58171053-58171257-GGACAGAACACTGCTGCCCGCCTCATCACCCCAGCCCAAGA,18-58171509-58171518-CCT;MOTIFS=CTGCCCGCCTCATCACCCCAGCCCAAGAGGACAGAACACTG,GGACAGAACACTGCTGCCCGCCTCATCACCCCAGCCCAAGA,CCT,CCTCATCACCCCAGCCCAAGAGGACAGAACACTGCTGCCCG;STRUC=<VC108086>	HPRC,HGSVC,1KG-ONT	No	0.409	Yes	NA,NA	NA	NA
chr18:58171276	512306	DEL	162	0.8185	0.6922	15	NEDD4L(0.99881,0.457)	NEDD4L(0.99881,0.457)	NA	NA	NA	NA	NA	NA	NA	No	ID=18-58170287-58170539-CTGCCCGCCTCATCACCCCAGCCCAAGAGGACAGAACACTG,18-58170540-58170683-CCTCATCACCCCAGCCCAAGAGGACAGAACACTGCTGCCCG,18-58170725-58171052-GGACAGAACACTGCTGCCCGCCTCATCACCCCAGCCCAAGA,18-58171053-58171257-GGACAGAACACTGCTGCCCGCCTCATCACCCCAGCCCAAGA,18-58171509-58171518-CCT;MOTIFS=CTGCCCGCCTCATCACCCCAGCCCAAGAGGACAGAACACTG,GGACAGAACACTGCTGCCCGCCTCATCACCCCAGCCCAAGA,CCT,CCTCATCACCCCAGCCCAAGAGGACAGAACACTGCTGCCCG;STRUC=<VC108086>	HPRC,HGSVC,1KG-ONT	No	0.126	No	NA,NA	NA	NA
chr18:58171306	512307	DEL	82	0.8881	0.37	77	NEDD4L(0.99881,0.457)	NEDD4L(0.99881,0.457)	NA	NA	NA	NA	NA	NA	NA	No	ID=18-58170287-58170539-CTGCCCGCCTCATCACCCCAGCCCAAGAGGACAGAACACTG,18-58170540-58170683-CCTCATCACCCCAGCCCAAGAGGACAGAACACTGCTGCCCG,18-58170725-58171052-GGACAGAACACTGCTGCCCGCCTCATCACCCCAGCCCAAGA,18-58171053-58171257-GGACAGAACACTGCTGCCCGCCTCATCACCCCAGCCCAAGA,18-58171509-58171518-CCT;MOTIFS=CTGCCCGCCTCATCACCCCAGCCCAAGAGGACAGAACACTG,GGACAGAACACTGCTGCCCGCCTCATCACCCCAGCCCAAGA,CCT,CCTCATCACCCCAGCCCAAGAGGACAGAACACTGCTGCCCG;STRUC=<VC108086>	HPRC,HGSVC	No	0.446	Yes	NA,NA	NA	NA
chr18:58171314	512308	DEL	110	0.8216	0.6678	2	NEDD4L(0.99881,0.457)	NEDD4L(0.99881,0.457)	NA	NA	NA	NA	NA	NA	NA	No	ID=18-58170287-58170539-CTGCCCGCCTCATCACCCCAGCCCAAGAGGACAGAACACTG,18-58170540-58170683-CCTCATCACCCCAGCCCAAGAGGACAGAACACTGCTGCCCG,18-58170725-58171052-GGACAGAACACTGCTGCCCGCCTCATCACCCCAGCCCAAGA,18-58171053-58171257-GGACAGAACACTGCTGCCCGCCTCATCACCCCAGCCCAAGA,18-58171509-58171518-CCT;MOTIFS=CTGCCCGCCTCATCACCCCAGCCCAAGAGGACAGAACACTG,GGACAGAACACTGCTGCCCGCCTCATCACCCCAGCCCAAGA,CCT,CCTCATCACCCCAGCCCAAGAGGACAGAACACTGCTGCCCG;STRUC=<VC108086>	HPRC,HGSVC,1KG-ONT	No	0.411	No	NA,NA	NA	NA
chr18:58171340	512309	INS	287	0.8887	0.3864	10	NEDD4L(0.99881,0.457)	NEDD4L(0.99881,0.457)	NA	NA	NA	NA	NA	NA	NA	No	ID=18-58170287-58170539-CTGCCCGCCTCATCACCCCAGCCCAAGAGGACAGAACACTG,18-58170540-58170683-CCTCATCACCCCAGCCCAAGAGGACAGAACACTGCTGCCCG,18-58170725-58171052-GGACAGAACACTGCTGCCCGCCTCATCACCCCAGCCCAAGA,18-58171053-58171257-GGACAGAACACTGCTGCCCGCCTCATCACCCCAGCCCAAGA,18-58171509-58171518-CCT;MOTIFS=CTGCCCGCCTCATCACCCCAGCCCAAGAGGACAGAACACTG,GGACAGAACACTGCTGCCCGCCTCATCACCCCAGCCCAAGA,CCT,CCTCATCACCCCAGCCCAAGAGGACAGAACACTGCTGCCCG;STRUC=<VC108086>	HPRC,HGSVC	No	0.692	Yes	NA,NA	NA	NA
chr18:58171340	512310	INS	83	0.8602	0.5031	88	NEDD4L(0.99881,0.457)	NEDD4L(0.99881,0.457)	NA	NA	NA	NA	NA	NA	NA	No	ID=18-58170287-58170539-CTGCCCGCCTCATCACCCCAGCCCAAGAGGACAGAACACTG,18-58170540-58170683-CCTCATCACCCCAGCCCAAGAGGACAGAACACTGCTGCCCG,18-58170725-58171052-GGACAGAACACTGCTGCCCGCCTCATCACCCCAGCCCAAGA,18-58171053-58171257-GGACAGAACACTGCTGCCCGCCTCATCACCCCAGCCCAAGA,18-58171509-58171518-CCT;MOTIFS=CTGCCCGCCTCATCACCCCAGCCCAAGAGGACAGAACACTG,GGACAGAACACTGCTGCCCGCCTCATCACCCCAGCCCAAGA,CCT,CCTCATCACCCCAGCCCAAGAGGACAGAACACTGCTGCCCG;STRUC=<VC108086>	HPRC	No	0.692	Yes	NA,NA	NA	NA
chr18:58171347	512311	INS	737	0.8283	0.6191	4	NEDD4L(0.99881,0.457)	NEDD4L(0.99881,0.457)	NA	NA	NA	NA	NA	NA	NA	No	ID=18-58170287-58170539-CTGCCCGCCTCATCACCCCAGCCCAAGAGGACAGAACACTG,18-58170540-58170683-CCTCATCACCCCAGCCCAAGAGGACAGAACACTGCTGCCCG,18-58170725-58171052-GGACAGAACACTGCTGCCCGCCTCATCACCCCAGCCCAAGA,18-58171053-58171257-GGACAGAACACTGCTGCCCGCCTCATCACCCCAGCCCAAGA,18-58171509-58171518-CCT;MOTIFS=CTGCCCGCCTCATCACCCCAGCCCAAGAGGACAGAACACTG,GGACAGAACACTGCTGCCCGCCTCATCACCCCAGCCCAAGA,CCT,CCTCATCACCCCAGCCCAAGAGGACAGAACACTGCTGCCCG;STRUC=<VC108086>	NA	No	0.692	Yes	NA,NA	NA	NA
chr18:58171381	512312	INS	328	0.8121	0.6735	18	NEDD4L(0.99881,0.457)	NEDD4L(0.99881,0.457)	NA	NA	NA	NA	NA	NA	NA	No	ID=18-58170287-58170539-CTGCCCGCCTCATCACCCCAGCCCAAGAGGACAGAACACTG,18-58170540-58170683-CCTCATCACCCCAGCCCAAGAGGACAGAACACTGCTGCCCG,18-58170725-58171052-GGACAGAACACTGCTGCCCGCCTCATCACCCCAGCCCAAGA,18-58171053-58171257-GGACAGAACACTGCTGCCCGCCTCATCACCCCAGCCCAAGA,18-58171509-58171518-CCT;MOTIFS=CTGCCCGCCTCATCACCCCAGCCCAAGAGGACAGAACACTG,GGACAGAACACTGCTGCCCGCCTCATCACCCCAGCCCAAGA,CCT,CCTCATCACCCCAGCCCAAGAGGACAGAACACTGCTGCCCG;STRUC=<VC108086>	HPRC,HGSVC	No	2.387	Yes	NA,NA	NA	NA
chr18:58171438	512313	INS	498	0.8309	0.6295	2	NEDD4L(0.99881,0.457)	NEDD4L(0.99881,0.457)	NA	NA	NA	NA	NA	NA	NA	No	ID=18-58170287-58170539-CTGCCCGCCTCATCACCCCAGCCCAAGAGGACAGAACACTG,18-58170540-58170683-CCTCATCACCCCAGCCCAAGAGGACAGAACACTGCTGCCCG,18-58170725-58171052-GGACAGAACACTGCTGCCCGCCTCATCACCCCAGCCCAAGA,18-58171053-58171257-GGACAGAACACTGCTGCCCGCCTCATCACCCCAGCCCAAGA,18-58171509-58171518-CCT;MOTIFS=CTGCCCGCCTCATCACCCCAGCCCAAGAGGACAGAACACTG,GGACAGAACACTGCTGCCCGCCTCATCACCCCAGCCCAAGA,CCT,CCTCATCACCCCAGCCCAAGAGGACAGAACACTGCTGCCCG;STRUC=<VC108086>	HGSVC	No	2.387	No	NA,NA	NA	NA
chr18:58171438	512314	INS	83	0.8043	0.6785	29	NEDD4L(0.99881,0.457)	NEDD4L(0.99881,0.457)	NA	NA	NA	NA	NA	NA	NA	No	ID=18-58170287-58170539-CTGCCCGCCTCATCACCCCAGCCCAAGAGGACAGAACACTG,18-58170540-58170683-CCTCATCACCCCAGCCCAAGAGGACAGAACACTGCTGCCCG,18-58170725-58171052-GGACAGAACACTGCTGCCCGCCTCATCACCCCAGCCCAAGA,18-58171053-58171257-GGACAGAACACTGCTGCCCGCCTCATCACCCCAGCCCAAGA,18-58171509-58171518-CCT;MOTIFS=CTGCCCGCCTCATCACCCCAGCCCAAGAGGACAGAACACTG,GGACAGAACACTGCTGCCCGCCTCATCACCCCAGCCCAAGA,CCT,CCTCATCACCCCAGCCCAAGAGGACAGAACACTGCTGCCCG;STRUC=<VC108086>	HPRC	No	2.387	Yes	NA,NA	NA	NA
chr18:58171438	512315	INS	411	0.8861	0.4397	23	NEDD4L(0.99881,0.457)	NEDD4L(0.99881,0.457)	NA	NA	NA	NA	NA	NA	NA	No	ID=18-58170287-58170539-CTGCCCGCCTCATCACCCCAGCCCAAGAGGACAGAACACTG,18-58170540-58170683-CCTCATCACCCCAGCCCAAGAGGACAGAACACTGCTGCCCG,18-58170725-58171052-GGACAGAACACTGCTGCCCGCCTCATCACCCCAGCCCAAGA,18-58171053-58171257-GGACAGAACACTGCTGCCCGCCTCATCACCCCAGCCCAAGA,18-58171509-58171518-CCT;MOTIFS=CTGCCCGCCTCATCACCCCAGCCCAAGAGGACAGAACACTG,GGACAGAACACTGCTGCCCGCCTCATCACCCCAGCCCAAGA,CCT,CCTCATCACCCCAGCCCAAGAGGACAGAACACTGCTGCCCG;STRUC=<VC108086>	HPRC,HGSVC	No	2.387	Yes	NA,NA	NA	NA
chr18:58171438	512316	INS	452	0.8266	0.6019	10	NEDD4L(0.99881,0.457)	NEDD4L(0.99881,0.457)	NA	NA	NA	NA	NA	NA	NA	No	ID=18-58170287-58170539-CTGCCCGCCTCATCACCCCAGCCCAAGAGGACAGAACACTG,18-58170540-58170683-CCTCATCACCCCAGCCCAAGAGGACAGAACACTGCTGCCCG,18-58170725-58171052-GGACAGAACACTGCTGCCCGCCTCATCACCCCAGCCCAAGA,18-58171053-58171257-GGACAGAACACTGCTGCCCGCCTCATCACCCCAGCCCAAGA,18-58171509-58171518-CCT;MOTIFS=CTGCCCGCCTCATCACCCCAGCCCAAGAGGACAGAACACTG,GGACAGAACACTGCTGCCCGCCTCATCACCCCAGCCCAAGA,CCT,CCTCATCACCCCAGCCCAAGAGGACAGAACACTGCTGCCCG;STRUC=<VC108086>	HGSVC	No	2.387	Yes	NA,NA	NA	NA
chr18:58171441	512317	INS	369	0.8401	0.5819	7	NEDD4L(0.99881,0.457)	NEDD4L(0.99881,0.457)	NA	NA	NA	NA	NA	NA	NA	No	ID=18-58170287-58170539-CTGCCCGCCTCATCACCCCAGCCCAAGAGGACAGAACACTG,18-58170540-58170683-CCTCATCACCCCAGCCCAAGAGGACAGAACACTGCTGCCCG,18-58170725-58171052-GGACAGAACACTGCTGCCCGCCTCATCACCCCAGCCCAAGA,18-58171053-58171257-GGACAGAACACTGCTGCCCGCCTCATCACCCCAGCCCAAGA,18-58171509-58171518-CCT;MOTIFS=CTGCCCGCCTCATCACCCCAGCCCAAGAGGACAGAACACTG,GGACAGAACACTGCTGCCCGCCTCATCACCCCAGCCCAAGA,CCT,CCTCATCACCCCAGCCCAAGAGGACAGAACACTGCTGCCCG;STRUC=<VC108086>	HPRC,HGSVC	No	2.387	No	NA,NA	NA	NA
chr18:58183953	512318	DEL	759	0.9569	0.4338	1	NEDD4L(0.99881,0.457)	NEDD4L(0.99881,0.457)	NA	NA	NA	NA	NA	NA	NA	No	NA	HPRC	No	0.175	No	NA,NA	NA	NA
chr18:58186053	512319	INS	56	0.851	0.5939	1	NEDD4L(0.99881,0.457)	NEDD4L(0.99881,0.457)	NA	NA	NA	NA	NA	NA	NA	No	NA	NA	No	0.438	No	NA,NA	NA	NA
chr18:58186054	512320	DEL	56	0.8442	0.5618	1	NEDD4L(0.99881,0.457)	NEDD4L(0.99881,0.457)	NA	NA	NA	NA	NA	NA	NA	No	NA	NA	Yes	3.145	No	NA,NA	NA	NA
chr18:58206892	512321	INS	65	0.8433	0.5894	1	NEDD4L(0.99881,0.457)	NEDD4L(0.99881,0.457)	NA	NA	NA	NA	NA	NA	NA	No	NA	NA	No	2.972	No	NA,NA	NA	NA
chr18:58209256	512325	INS	805	0.898	0.3865	316	NEDD4L(0.99881,0.457)	NEDD4L(0.99881,0.457)	NA	NA	NA	NA	NA	NA	NA	No	ID=18-58209195-58209209-CCT,18-58209213-58209224-CCT,18-58209230-58209242-TCC,18-58209248-58209257-TCC,18-58209289-58209300-CCT,18-58209301-58209312-CCT,18-58209321-58209334-CCT,18-58209336-58209345-CCT,18-58209349-58209366-CCT,18-58209393-58209407-CCT,18-58209423-58209432-CCT;MOTIFS=CCT,TCC;STRUC=<VC108090>	HPRC,HGSVC,1KG-ONT	Yes	3.188	Yes	NA,NA	NA	NA
chr18:58209256	512326	INS	901	0.8935	0.3991	126	NEDD4L(0.99881,0.457)	NEDD4L(0.99881,0.457)	NA	NA	NA	NA	NA	NA	NA	No	ID=18-58209195-58209209-CCT,18-58209213-58209224-CCT,18-58209230-58209242-TCC,18-58209248-58209257-TCC,18-58209289-58209300-CCT,18-58209301-58209312-CCT,18-58209321-58209334-CCT,18-58209336-58209345-CCT,18-58209349-58209366-CCT,18-58209393-58209407-CCT,18-58209423-58209432-CCT;MOTIFS=CCT,TCC;STRUC=<VC108090>	HPRC,HGSVC,1KG-ONT	Yes	3.188	Yes	NA,NA	NA	NA
chr18:58209256	512324	INS	890	0.8755	0.4489	1	NEDD4L(0.99881,0.457)	NEDD4L(0.99881,0.457)	NA	NA	NA	NA	NA	NA	NA	No	ID=18-58209195-58209209-CCT,18-58209213-58209224-CCT,18-58209230-58209242-TCC,18-58209248-58209257-TCC,18-58209289-58209300-CCT,18-58209301-58209312-CCT,18-58209321-58209334-CCT,18-58209336-58209345-CCT,18-58209349-58209366-CCT,18-58209393-58209407-CCT,18-58209423-58209432-CCT;MOTIFS=CCT,TCC;STRUC=<VC108090>	HPRC,HGSVC,1KG-ONT	Yes	3.188	No	NA,NA	NA	NA
chr18:58209256	512323	INS	762	0.8124	0.6724	8	NEDD4L(0.99881,0.457)	NEDD4L(0.99881,0.457)	NA	NA	NA	NA	NA	NA	NA	No	ID=18-58209195-58209209-CCT,18-58209213-58209224-CCT,18-58209230-58209242-TCC,18-58209248-58209257-TCC,18-58209289-58209300-CCT,18-58209301-58209312-CCT,18-58209321-58209334-CCT,18-58209336-58209345-CCT,18-58209349-58209366-CCT,18-58209393-58209407-CCT,18-58209423-58209432-CCT;MOTIFS=CCT,TCC;STRUC=<VC108090>	HPRC,HGSVC,1KG-ONT	Yes	3.188	Yes	NA,NA	NA	NA
chr18:58209256	512322	INS	640	0.9362	0.5064	1	NEDD4L(0.99881,0.457)	NEDD4L(0.99881,0.457)	NA	NA	NA	NA	NA	NA	NA	No	ID=18-58209195-58209209-CCT,18-58209213-58209224-CCT,18-58209230-58209242-TCC,18-58209248-58209257-TCC,18-58209289-58209300-CCT,18-58209301-58209312-CCT,18-58209321-58209334-CCT,18-58209336-58209345-CCT,18-58209349-58209366-CCT,18-58209393-58209407-CCT,18-58209423-58209432-CCT;MOTIFS=CCT,TCC;STRUC=<VC108090>	HPRC,HGSVC,1KG-ONT	Yes	3.188	No	NA,NA	NA	NA
chr18:58209259	512327	INS	746	0.8821	0.4659	3	NEDD4L(0.99881,0.457)	NEDD4L(0.99881,0.457)	NA	NA	NA	NA	NA	NA	NA	No	ID=18-58209195-58209209-CCT,18-58209213-58209224-CCT,18-58209230-58209242-TCC,18-58209248-58209257-TCC,18-58209289-58209300-CCT,18-58209301-58209312-CCT,18-58209321-58209334-CCT,18-58209336-58209345-CCT,18-58209349-58209366-CCT,18-58209393-58209407-CCT,18-58209423-58209432-CCT;MOTIFS=CCT,TCC;STRUC=<VC108090>	HPRC,HGSVC,1KG-ONT	Yes	3.188	No	NA,NA	NA	NA
chr18:58209260	512330	INS	639	0.8945	0.4049	6	NEDD4L(0.99881,0.457)	NEDD4L(0.99881,0.457)	NA	NA	NA	NA	NA	NA	NA	No	ID=18-58209195-58209209-CCT,18-58209213-58209224-CCT,18-58209230-58209242-TCC,18-58209248-58209257-TCC,18-58209289-58209300-CCT,18-58209301-58209312-CCT,18-58209321-58209334-CCT,18-58209336-58209345-CCT,18-58209349-58209366-CCT,18-58209393-58209407-CCT,18-58209423-58209432-CCT;MOTIFS=CCT,TCC;STRUC=<VC108090>	HPRC,HGSVC,1KG-ONT	Yes	3.188	No	NA,NA	NA	NA
chr18:58209260	512329	INS	779	0.9091	0.3332	13	NEDD4L(0.99881,0.457)	NEDD4L(0.99881,0.457)	NA	NA	NA	NA	NA	NA	NA	No	ID=18-58209195-58209209-CCT,18-58209213-58209224-CCT,18-58209230-58209242-TCC,18-58209248-58209257-TCC,18-58209289-58209300-CCT,18-58209301-58209312-CCT,18-58209321-58209334-CCT,18-58209336-58209345-CCT,18-58209349-58209366-CCT,18-58209393-58209407-CCT,18-58209423-58209432-CCT;MOTIFS=CCT,TCC;STRUC=<VC108090>	HPRC,HGSVC,1KG-ONT	Yes	3.188	No	NA,NA	NA	NA
chr18:58209261	512331	INS	699	0.9119	0.3582	247	NEDD4L(0.99881,0.457)	NEDD4L(0.99881,0.457)	NA	NA	NA	NA	NA	NA	NA	No	ID=18-58209195-58209209-CCT,18-58209213-58209224-CCT,18-58209230-58209242-TCC,18-58209248-58209257-TCC,18-58209289-58209300-CCT,18-58209301-58209312-CCT,18-58209321-58209334-CCT,18-58209336-58209345-CCT,18-58209349-58209366-CCT,18-58209393-58209407-CCT,18-58209423-58209432-CCT;MOTIFS=CCT,TCC;STRUC=<VC108090>	HPRC,HGSVC,1KG-ONT	Yes	3.188	Yes	NA,NA	NA	NA
chr18:58209261	512332	INS	595	0.8181	0.6873	3	NEDD4L(0.99881,0.457)	NEDD4L(0.99881,0.457)	NA	NA	NA	NA	NA	NA	NA	No	ID=18-58209195-58209209-CCT,18-58209213-58209224-CCT,18-58209230-58209242-TCC,18-58209248-58209257-TCC,18-58209289-58209300-CCT,18-58209301-58209312-CCT,18-58209321-58209334-CCT,18-58209336-58209345-CCT,18-58209349-58209366-CCT,18-58209393-58209407-CCT,18-58209423-58209432-CCT;MOTIFS=CCT,TCC;STRUC=<VC108090>	HPRC,HGSVC,1KG-ONT	Yes	3.188	No	NA,NA	NA	NA
chr18:58209261	512333	INS	711	0.8634	0.5373	85	NEDD4L(0.99881,0.457)	NEDD4L(0.99881,0.457)	NA	NA	NA	NA	NA	NA	NA	No	ID=18-58209195-58209209-CCT,18-58209213-58209224-CCT,18-58209230-58209242-TCC,18-58209248-58209257-TCC,18-58209289-58209300-CCT,18-58209301-58209312-CCT,18-58209321-58209334-CCT,18-58209336-58209345-CCT,18-58209349-58209366-CCT,18-58209393-58209407-CCT,18-58209423-58209432-CCT;MOTIFS=CCT,TCC;STRUC=<VC108090>	HPRC,HGSVC,1KG-ONT	Yes	3.188	Yes	NA,NA	NA	NA
chr18:58209283	512334	INS	832	0.8253	0.6432	116	NEDD4L(0.99881,0.457)	NEDD4L(0.99881,0.457)	NA	NA	NA	NA	NA	NA	NA	No	ID=18-58209195-58209209-CCT,18-58209213-58209224-CCT,18-58209230-58209242-TCC,18-58209248-58209257-TCC,18-58209289-58209300-CCT,18-58209301-58209312-CCT,18-58209321-58209334-CCT,18-58209336-58209345-CCT,18-58209349-58209366-CCT,18-58209393-58209407-CCT,18-58209423-58209432-CCT;MOTIFS=CCT,TCC;STRUC=<VC108090>	HPRC,HGSVC,1KG-ONT	Yes	3.188	Yes	NA,NA	NA	NA
chr18:58209283	512335	INS	780	0.9696	0.1366	3	NEDD4L(0.99881,0.457)	NEDD4L(0.99881,0.457)	NA	NA	NA	NA	NA	NA	NA	No	ID=18-58209195-58209209-CCT,18-58209213-58209224-CCT,18-58209230-58209242-TCC,18-58209248-58209257-TCC,18-58209289-58209300-CCT,18-58209301-58209312-CCT,18-58209321-58209334-CCT,18-58209336-58209345-CCT,18-58209349-58209366-CCT,18-58209393-58209407-CCT,18-58209423-58209432-CCT;MOTIFS=CCT,TCC;STRUC=<VC108090>	HPRC,HGSVC,1KG-ONT	Yes	3.188	Yes	NA,NA	NA	NA
chr18:58209283	512336	INS	683	0.9701	0.1218	476	NEDD4L(0.99881,0.457)	NEDD4L(0.99881,0.457)	NA	NA	NA	NA	NA	NA	NA	No	ID=18-58209195-58209209-CCT,18-58209213-58209224-CCT,18-58209230-58209242-TCC,18-58209248-58209257-TCC,18-58209289-58209300-CCT,18-58209301-58209312-CCT,18-58209321-58209334-CCT,18-58209336-58209345-CCT,18-58209349-58209366-CCT,18-58209393-58209407-CCT,18-58209423-58209432-CCT;MOTIFS=CCT,TCC;STRUC=<VC108090>	HPRC,HGSVC,1KG-ONT	Yes	3.188	Yes	NA,NA	NA	NA
chr18:58209297	512337	INS	699	0.8835	0.4171	3	NEDD4L(0.99881,0.457)	NEDD4L(0.99881,0.457)	NA	NA	NA	NA	NA	NA	NA	No	ID=18-58209195-58209209-CCT,18-58209213-58209224-CCT,18-58209230-58209242-TCC,18-58209248-58209257-TCC,18-58209289-58209300-CCT,18-58209301-58209312-CCT,18-58209321-58209334-CCT,18-58209336-58209345-CCT,18-58209349-58209366-CCT,18-58209393-58209407-CCT,18-58209423-58209432-CCT;MOTIFS=CCT,TCC;STRUC=<VC108090>	HPRC,HGSVC,1KG-ONT	Yes	3.188	No	NA,NA	NA	NA
chr18:58210922	512338	INS	122	0.8158	0.665	1	NEDD4L(0.99881,0.457)	NEDD4L(0.99881,0.457)	NA	NA	NA	NA	NA	NA	NA	No	NA	NA	No	3.188	No	NA,NA	NA	NA
chr18:58226136	512339	INS	320	0.9493	0.2274	1	NEDD4L(0.99881,0.457)	NEDD4L(0.99881,0.457)	NA	NA	NA	NA	NA	NA	NA	No	NA	NA	Yes	1.893	No	NA,NA	NA	NA
chr18:58241506	512340	DEL	597	0.8256	0.6484	52	NEDD4L(0.99881,0.457)	NEDD4L(0.99881,0.457)	NA	NA	NA	NA	NA	NA	enhancer	No	ID=18-58241629-58241638-CTG;MOTIFS=CTG;STRUC=<TR1632898>,ID=18-58241976-58241986-CAG;MOTIFS=CAG;STRUC=<TR1632899>	HPRC,HGSVC	Yes	5.124	Yes	NA,NA	NA	NA
chr18:58263869	512341	DEL	6031	0.8227	0.693	6	NEDD4L(0.99881,0.457)	NEDD4L(0.99881,0.457)	NA	NA	NA	NA	NA	NA	enhancer	No	ID=18-58267094-58267106-TTCA;MOTIFS=TTCA;STRUC=<TR1632933>,ID=18-58269768-58269777-T;MOTIFS=T;STRUC=<TR1632934>	1KG-ONT	Yes	12.4	Yes	NA,NA	NA	NA
chr18:58282123	512342	INS	300	0.9192	0.3269	206	NEDD4L(0.99881,0.457)	NEDD4L(0.99881,0.457)	NA	NA	NA	NA	NA	NA	NA	No	ID=18-58282026-58282037-A;MOTIFS=A;STRUC=(A)n	HPRC,HGSVC,1KG-ONT	Yes	0.692	Yes	NA,NA	NA	NA
chr18:58282123	512343	INS	318	0.9286	0.2818	427	NEDD4L(0.99881,0.457)	NEDD4L(0.99881,0.457)	NA	NA	NA	NA	NA	NA	NA	No	ID=18-58282026-58282037-A;MOTIFS=A;STRUC=(A)n	HPRC,HGSVC,1KG-ONT	Yes	0.692	Yes	NA,NA	NA	NA
chr18:58291117	512345	DEL	68	0.8323	0.5826	2	NEDD4L(0.99881,0.457)	NEDD4L(0.99881,0.457)	NA	NA	NA	NA	NA	NA	NA	No	NA	NA	No	5.285	No	NA,NA	NA	NA
chr18:58322722	512346	DEL	72	0.8203	0.6454	4	NEDD4L(0.99881,0.457)	NEDD4L(0.99881,0.457)	NA	NA	NA	NA	NA	NA	NA	No	ID=18-58322779-58322791-TGGG;MOTIFS=TGGG;STRUC=<TR1633007>	NA	No	1.665	No	NA,NA	NA	NA
chr18:58322730	512347	DEL	135	0.8582	0.5224	1	NEDD4L(0.99881,0.457)	NEDD4L(0.99881,0.457)	NA	NA	NA	NA	NA	NA	NA	No	ID=18-58322779-58322791-TGGG;MOTIFS=TGGG;STRUC=<TR1633007>,ID=18-58322851-58322863-TGGG;MOTIFS=TGGG;STRUC=<TR1633008>	NA	No	0.2	No	NA,NA	NA	NA
chr18:58322745	512348	INS	71	0.8061	0.6624	5	NEDD4L(0.99881,0.457)	NEDD4L(0.99881,0.457)	NA	NA	NA	NA	NA	NA	NA	No	NA	HGSVC,1KG-ONT	No	0.046	Yes	NA,NA	NA	NA
chr18:58323724	512349	INS	419	0.8678	0.478	1	NEDD4L(0.99881,0.457)	NEDD4L(0.99881,0.457)	NA	NA	NA	NA	NA	NA	NA	No	NA	NA	Yes	0.755	No	NA,NA	NA	NA
chr18:58345714	512350	DEL	54	0.9081	0.5185	1	NEDD4L(0.99881,0.457)	NEDD4L(0.99881,0.457)	NA	NA	NA	NA	NA	NA	NA	No	ID=18-58345740-58345749-ATT;MOTIFS=ATT;STRUC=<TR1633048>	HPRC	No	3.398	Yes	NA,NA	NA	NA
chr18:58347066	512351	INS	109	0.8105	0.6637	1	NEDD4L(0.99881,0.457)	NEDD4L(0.99881,0.457)	NA	NA	NA	NA	NA	NA	NA	No	NA	NA	No	2.387	No	NA,NA	NA	NA
chr18:58354061	512352	DEL	3061	0.8581	0.5176	1	NEDD4L(0.99881,0.457)	NEDD4L(0.99881,0.457)	NA	NA	NA	NA	NA	NA	NA	No	ID=18-58354443-58354458-A;MOTIFS=A;STRUC=<TR1633062>,ID=18-58355802-58355818-T;MOTIFS=T;STRUC=<TR1633063>,ID=18-58355841-58355852-AAT;MOTIFS=AAT;STRUC=<TR1633064>,ID=18-58356100-58356109-CAC;MOTIFS=CAC;STRUC=<TR1633065>,ID=18-58356119-58356130-T;MOTIFS=T;STRUC=<TR1633066>,ID=18-58356279-58356290-TTC;MOTIFS=TTC;STRUC=<TR1633067>,ID=18-58356288-58356303-T;MOTIFS=T;STRUC=<TR1633068>,ID=18-58356395-58356404-CT;MOTIFS=CT;STRUC=<TR1633069>,ID=18-58356422-58356431-AC;MOTIFS=AC;STRUC=<TR1633070>,ID=18-58356787-58356795-A;MOTIFS=A;STRUC=<TR1633071>,ID=18-58356797-58356807-GT;MOTIFS=GT;STRUC=<TR1633072>	NA	Yes	10.5	No	NA,NA	NA	NA
chr18:58375616	512353	DEL	169	0.8528	0.5653	1	NEDD4L(0.99881,0.457)	NEDD4L(0.99881,0.457)	NA	NA	NA	NA	NA	NA	NA	No	NA	NA	Yes	4.318	No	NA,NA	NA	NA
chr18:58416883	512354	INS	218	0.8496	0.5741	1	NA	NA	NA	NA	NA	NA	NA	NA	enhancer	No	NA	NA	No	2.538	No	NA,NA	NA	NA
chr18:58416955	512355	DEL	219	0.859	0.5137	10	NA	NA	NA	NA	NA	NA	NA	NA	enhancer	No	NA	HPRC	No	0.996	Yes	NA,NA	NA	NA
chr18:58419983	512356	INS	60	0.8795	0.5472	2	NA	NA	NA	NA	NA	NA	NA	NA	NA	No	ID=18-58419979-58420047-ATGT;MOTIFS=ATGT;STRUC=<TR1633144>	NA	No	0.111	Yes	NA,NA	NA	NA
chr18:58445035	512357	DEL	51	0.8801	0.4394	84	NA	NA	NA	NA	NA	NA	NA	NA	NA	No	ID=18-58444933-58444960-A,18-58444956-58444966-AAAAG,18-58444991-58445009-GA,18-58445035-58445069-GAAA,18-58445070-58445126-GAAA,18-58445119-58445141-AAAGA,18-58445141-58445156-GGAG,18-58445153-58445173-GGAA,18-58445189-58445204-AAAG;MOTIFS=A,GGAA,AAAGA,AAAG,AAAAG,GGAG,GA,GAAA;STRUC=<VC108110>	HPRC,HGSVC,1KG-ONT	No	2.416	Yes	NA,NA	NA	NA
chr18:58445066	512358	DEL	57	0.9815	0.3296	2	NA	NA	NA	NA	NA	NA	NA	NA	NA	No	ID=18-58444933-58444960-A,18-58444956-58444966-AAAAG,18-58444991-58445009-GA,18-58445035-58445069-GAAA,18-58445070-58445126-GAAA,18-58445119-58445141-AAAGA,18-58445141-58445156-GGAG,18-58445153-58445173-GGAA,18-58445189-58445204-AAAG;MOTIFS=A,GGAA,AAAGA,AAAG,AAAAG,GGAG,GA,GAAA;STRUC=<VC108110>	HPRC,HGSVC,1KG-ONT	No	2.416	No	NA,NA	NA	NA
chr18:58460107	512359	DEL	70	0.9464	0.2009	854	NA	NA	NA	NA	NA	NA	NA	NA	NA	No	NA	HPRC,HGSVC,1KG-ONT	Yes	2.478	Yes	NA,NA	NA	NA
chr18:58460167	512360	DEL	71	0.8746	0.4489	24	NA	NA	NA	NA	NA	NA	NA	NA	NA	No	NA	HPRC,HGSVC,1KG-ONT	Yes	2.478	Yes	NA,NA	NA	NA
chr18:58479080	512362	INS	72	0.8017	0.6702	4	NA	NA	NA	NA	NA	NA	NA	NA	NA	No	ID=18-58479060-58479080-TA,18-58479082-58479102-TA,18-58479151-58479165-AT,18-58479164-58479177-T;MOTIFS=T,TA,AT;STRUC=<VC108114>	NA	Yes	0.692	Yes	NA,NA	NA	NA
chr18:58479080	512361	INS	82	0.8363	0.5888	1	NA	NA	NA	NA	NA	NA	NA	NA	NA	No	ID=18-58479060-58479080-TA,18-58479082-58479102-TA,18-58479151-58479165-AT,18-58479164-58479177-T;MOTIFS=T,TA,AT;STRUC=<VC108114>	NA	Yes	0.692	No	NA,NA	NA	NA
chr18:58512604	512363	DEL	484	0.8435	0.5965	1	ALPK2(3.4526000000000003e-31,0.862)	NA	NA	NA	NA	NA	NA	NA	NA	No	ID=18-58512604-58512614-TG;MOTIFS=TG;STRUC=<TR1633279>,ID=18-58512648-58512659-GT;MOTIFS=GT;STRUC=<TR1633280>,ID=18-58512660-58512674-TG;MOTIFS=TG;STRUC=<TR1633281>,ID=18-58512728-58512738-GT,18-58512774-58512783-GT;MOTIFS=GT;STRUC=<VC108118>,ID=18-58512793-58512802-GT;MOTIFS=GT;STRUC=<TR1633282>,ID=18-58512826-58512842-GT;MOTIFS=GT;STRUC=<TR1633283>,ID=18-58512847-58512858-GT;MOTIFS=GT;STRUC=(GT)n,ID=18-58512874-58512883-GT;MOTIFS=GT;STRUC=<TR1633284>,ID=18-58512944-58512954-GT;MOTIFS=GT;STRUC=<TR1633285>,ID=18-58512979-58512990-GT;MOTIFS=GT;STRUC=<TR1633286>,ID=18-58513014-58513023-GT;MOTIFS=GT;STRUC=<TR1633287>,ID=18-58513036-58513051-GTGTG;MOTIFS=GTGTG;STRUC=<TR1633288>,ID=18-58513087-58513098-GT;MOTIFS=GT;STRUC=<TR1633289>	NA	Yes	3.653	No	NA,NA	NA	NA
chr18:58550503	512364	INS	512	0.8178	0.6703	531	ALPK2(3.4526000000000003e-31,0.862)	NA	NA	NA	NA	NA	NA	NA	NA	No	NA	HPRC,HGSVC,1KG-ONT	No	3.188	Yes	NA,NA	NA	NA
chr18:58550504	512365	INS	376	0.8378	0.6161	6	ALPK2(3.4526000000000003e-31,0.862)	NA	NA	NA	NA	NA	NA	NA	NA	No	NA	HPRC,HGSVC,1KG-ONT	No	3.188	Yes	NA,NA	NA	NA
chr18:58550514	512368	INS	404	0.8965	0.3943	962	ALPK2(3.4526000000000003e-31,0.862)	NA	NA	NA	NA	NA	NA	NA	NA	No	NA	HPRC,HGSVC,1KG-ONT	No	3.188	Yes	NA,NA	NA	NA
chr18:58550514	512367	INS	404	0.9745	0.123	17	ALPK2(3.4526000000000003e-31,0.862)	NA	NA	NA	NA	NA	NA	NA	NA	No	NA	HPRC,HGSVC,1KG-ONT	No	3.188	Yes	NA,NA	NA	NA
chr18:58550514	512366	INS	377	0.8832	0.4152	7	ALPK2(3.4526000000000003e-31,0.862)	NA	NA	NA	NA	NA	NA	NA	NA	No	NA	HPRC,HGSVC,1KG-ONT	No	3.188	No	NA,NA	NA	NA
chr18:58559993	512369	DEL	103	0.8355	0.6111	1	ALPK2(3.4526000000000003e-31,0.862)	NA	NA	NA	NA	NA	NA	NA	NA	No	NA	NA	No	2.707	No	NA,NA	NA	NA
chr18:58573192	512370	INS	54	0.8646	0.4935	1	ALPK2(3.4526000000000003e-31,0.862)	NA	NA	NA	NA	NA	NA	NA	NA	No	NA	NA	No	0.692	No	NA,NA	NA	NA
chr18:58573224	512371	INS	62	0.9051	0.3525	2	ALPK2(3.4526000000000003e-31,0.862)	NA	NA	NA	NA	NA	NA	NA	NA	No	ID=18-58573192-58573196-TGTA,18-58573194-58573203-TA,18-58573214-58573223-TA,18-58573234-58573270-TGTATATATGTGTATATA,18-58573264-58573273-TA,18-58573304-58573313-TA,18-58573336-58573345-TA,18-58573346-58573357-TA,18-58573356-58573365-TG,18-58573364-58573375-TA,18-58573374-58573383-TG,18-58573382-58573395-TA,18-58573400-58573411-TA,18-58573412-58573424-T;MOTIFS=TG,TA,TGTA,TGTATATATGTGTATATA,T;STRUC=<VC108127>	NA	No	0.692	No	NA,NA	NA	NA
chr18:58573266	512372	INS	62	0.8322	0.632	2	ALPK2(3.4526000000000003e-31,0.862)	NA	NA	NA	NA	NA	NA	NA	NA	No	ID=18-58573192-58573196-TGTA,18-58573194-58573203-TA,18-58573214-58573223-TA,18-58573234-58573270-TGTATATATGTGTATATA,18-58573264-58573273-TA,18-58573304-58573313-TA,18-58573336-58573345-TA,18-58573346-58573357-TA,18-58573356-58573365-TG,18-58573364-58573375-TA,18-58573374-58573383-TG,18-58573382-58573395-TA,18-58573400-58573411-TA,18-58573412-58573424-T;MOTIFS=TG,TA,TGTA,TGTATATATGTGTATATA,T;STRUC=<VC108127>	NA	No	0.692	No	NA,NA	NA	NA
chr18:58619299	512375	INS	3902	0.9002	0.3528	36	ALPK2(3.4526000000000003e-31,0.862)	NA	NA	NA	NA	NA	NA	NA	enhancer	No	NA	1KG-ONT	No	2.154	Yes	NA,NA	NA	NA
chr18:58619299	512373	INS	4109	0.8619	0.5001	18	ALPK2(3.4526000000000003e-31,0.862)	NA	NA	NA	NA	NA	NA	NA	enhancer	No	NA	1KG-ONT	No	2.154	Yes	NA,NA	NA	NA
chr18:58619299	512374	INS	4653	0.8342	0.6288	4	ALPK2(3.4526000000000003e-31,0.862)	NA	NA	NA	NA	NA	NA	NA	enhancer	No	NA	1KG-ONT	No	2.154	Yes	NA,NA	NA	NA
chr18:58640132	512376	INS	309	0.9459	0.2154	350	NA	NA	NA	NA	NA	NA	NA	NA	enhancer	No	NA	HPRC,HGSVC,1KG-ONT	Yes	9.788	Yes	NA,NA	NA	NA
chr18:58683732	512377	INS	320	0.9457	0.246	1	MALT1(0.63873,0.58)	MALT1(0.63873,0.58)	NA	NA	NA	NA	NA	NA	NA	No	NA	NA	Yes	4.028	No	NA,NA	NA	NA
chr18:58691872	512378	DEL	172	0.8193	0.6922	1	MALT1(0.63873,0.58)	MALT1(0.63873,0.58)	NA	NA	NA	NA	NA	NA	NA	No	ID=18-58691872-58691884-A;MOTIFS=A;STRUC=<TR1633557>,ID=18-58692043-58692068-A;MOTIFS=A;STRUC=<TR1633558>	NA	No	0.796	No	NA,NA	NA	NA
chr18:58744980	512379	INS	59	0.8478	0.5207	8	MALT1(0.63873,0.58)	MALT1(0.63873,0.58)	NA	NA	NA	NA	NA	NA	NA	No	NA	HPRC	Yes	0.692	Yes	NA,NA	NA	NA
chr18:58755647	512381	INS	60	0.8156	0.6688	22	NA	NA	NA	NA	NA	NA	NA	NA	enhancer	No	NA	HPRC,HGSVC,1KG-ONT	Yes	3.188	No	NA,NA	NA	NA
chr18:58755647	512380	INS	56	0.8886	0.4525	595	NA	NA	NA	NA	NA	NA	NA	NA	enhancer	No	NA	HPRC,HGSVC,1KG-ONT	Yes	3.188	Yes	NA,NA	NA	NA
chr18:58775093	512383	INS	307	0.9291	0.2644	22	NA	NA	NA	NA	NA	NA	NA	NA	NA	No	NA	HPRC,HGSVC	Yes	0.167	Yes	NA,NA	NA	NA
chr18:58808420	512384	DEL	818	0.8883	0.4072	10	NA	NA	NA	NA	NA	NA	NA	NA	NA	No	ID=18-58808569-58808578-ATT;MOTIFS=ATT;STRUC=<TR1633729>,ID=18-58808638-58808651-GTGG;MOTIFS=GTGG;STRUC=<TR1633730>	NA	Yes	0.238	Yes	NA,NA	NA	NA
chr18:58827963	512389	INS	260	0.8363	0.5877	6	NA	NA	NA	NA	NA	NA	NA	NA	NA	No	NA	HGSVC,1KG-ONT	Yes	3.242	No	NA,NA	NA	NA
chr18:58827963	512388	INS	416	0.863	0.5201	6	NA	NA	NA	NA	NA	NA	NA	NA	NA	No	NA	HPRC,HGSVC	Yes	3.242	Yes	NA,NA	NA	NA
chr18:58827963	512387	INS	286	0.875	0.441	7	NA	NA	NA	NA	NA	NA	NA	NA	NA	No	NA	HPRC,HGSVC,1KG-ONT	Yes	3.242	Yes	NA,NA	NA	NA
chr18:58827963	512386	INS	234	0.8375	0.5969	4	NA	NA	NA	NA	NA	NA	NA	NA	NA	No	NA	1KG-ONT	Yes	3.242	No	NA,NA	NA	NA
chr18:58827963	512385	INS	311	0.877	0.4467	7	NA	NA	NA	NA	NA	NA	NA	NA	NA	No	NA	HPRC,HGSVC,1KG-ONT	Yes	3.242	No	NA,NA	NA	NA
chr18:58827972	512390	INS	208	0.8326	0.6098	3	NA	NA	NA	NA	NA	NA	NA	NA	NA	No	NA	1KG-ONT	Yes	3.242	No	NA,NA	NA	NA
chr18:58827972	512391	INS	559	0.8561	0.542	4	NA	NA	NA	NA	NA	NA	NA	NA	NA	No	NA	HGSVC	Yes	3.242	No	NA,NA	NA	NA
chr18:58827972	512392	INS	338	0.93	0.2564	10	NA	NA	NA	NA	NA	NA	NA	NA	NA	No	NA	HPRC,HGSVC	Yes	3.242	Yes	NA,NA	NA	NA
chr18:58827972	512393	INS	364	0.882	0.444	6	NA	NA	NA	NA	NA	NA	NA	NA	NA	No	NA	HPRC,HGSVC	Yes	3.242	Yes	NA,NA	NA	NA
chr18:58827972	512394	INS	390	0.9233	0.2893	2	NA	NA	NA	NA	NA	NA	NA	NA	NA	No	NA	HPRC,HGSVC	Yes	3.242	No	NA,NA	NA	NA
chr18:58827972	512395	INS	638	0.8756	0.4468	2	NA	NA	NA	NA	NA	NA	NA	NA	NA	No	NA	NA	Yes	3.242	Yes	NA,NA	NA	NA
chr18:58827974	512396	INS	195	0.8772	0.4671	2	NA	NA	NA	NA	NA	NA	NA	NA	NA	No	NA	1KG-ONT	Yes	3.242	No	NA,NA	NA	NA
chr18:58827974	512397	INS	442	0.804	0.67	3	NA	NA	NA	NA	NA	NA	NA	NA	NA	No	NA	HPRC,HGSVC	Yes	3.242	No	NA,NA	NA	NA
chr18:58863525	512398	INS	165	0.8484	0.541	164	ZNF532(1.0,0.307)	NA	NA	NA	NA	NA	NA	NA	promoter	No	ID=18-58863413-58863422-GCC,18-58863504-58863525-GCC,18-58863610-58863627-GCC,18-58863635-58863648-CAG,18-58863650-58863660-CAG;MOTIFS=CAG,GCC;STRUC=<VC108163>	HPRC,HGSVC,1KG-ONT	Yes	11.62	Yes	NA,NA	NA	NA
chr18:58863530	512402	INS	157	0.9722	0.1124	1058	ZNF532(1.0,0.307)	NA	NA	NA	NA	NA	NA	NA	promoter	No	ID=18-58863413-58863422-GCC,18-58863504-58863525-GCC,18-58863610-58863627-GCC,18-58863635-58863648-CAG,18-58863650-58863660-CAG;MOTIFS=CAG,GCC;STRUC=<VC108163>	HPRC,HGSVC,1KG-ONT	Yes	11.82	Yes	NA,NA	NA	NA
chr18:58863530	512401	INS	125	0.8402	0.595	1	ZNF532(1.0,0.307)	NA	NA	NA	NA	NA	NA	NA	promoter	No	ID=18-58863413-58863422-GCC,18-58863504-58863525-GCC,18-58863610-58863627-GCC,18-58863635-58863648-CAG,18-58863650-58863660-CAG;MOTIFS=CAG,GCC;STRUC=<VC108163>	HPRC,HGSVC,1KG-ONT	Yes	11.82	No	NA,NA	NA	NA
chr18:58863530	512400	INS	168	0.9124	0.305	36	ZNF532(1.0,0.307)	NA	NA	NA	NA	NA	NA	NA	promoter	No	ID=18-58863413-58863422-GCC,18-58863504-58863525-GCC,18-58863610-58863627-GCC,18-58863635-58863648-CAG,18-58863650-58863660-CAG;MOTIFS=CAG,GCC;STRUC=<VC108163>	HPRC,HGSVC,1KG-ONT	Yes	11.82	Yes	NA,NA	NA	NA
chr18:58863530	512399	INS	184	0.8148	0.6666	1	ZNF532(1.0,0.307)	NA	NA	NA	NA	NA	NA	NA	promoter	No	ID=18-58863413-58863422-GCC,18-58863504-58863525-GCC,18-58863610-58863627-GCC,18-58863635-58863648-CAG,18-58863650-58863660-CAG;MOTIFS=CAG,GCC;STRUC=<VC108163>	HPRC,HGSVC,1KG-ONT	Yes	11.82	No	NA,NA	NA	NA
chr18:58873816	512403	DEL	335	0.8902	0.4133	1	ZNF532(1.0,0.307)	NA	NA	NA	NA	NA	NA	NA	NA	No	ID=18-58874093-58874102-T;MOTIFS=T;STRUC=<TR1633852>	NA	Yes	3.539	No	NA,NA	NA	NA
chr18:58888729	512404	DEL	170	0.8208	0.6685	11	ZNF532(1.0,0.307)	NA	NA	NA	NA	NA	NA	NA	NA	No	ID=18-58888686-58888696-A,18-58888697-58888725-TA,18-58888728-58888741-TA,18-58888743-58888755-TA,18-58888761-58888770-AT,18-58888773-58888785-TA,18-58888787-58888796-AT,18-58888799-58888809-TA,18-58888815-58888825-TA,18-58888828-58888838-TA,18-58888841-58888853-TA,18-58888856-58888868-TA,18-58888876-58888889-TA,18-58888891-58888913-TA;MOTIFS=AT,TA,A;STRUC=<VC108167>	NA	Yes	1.244	Yes	NA,NA	NA	NA
chr18:58888740	512405	INS	66	0.8408	0.5946	8	ZNF532(1.0,0.307)	NA	NA	NA	NA	NA	NA	NA	NA	No	ID=18-58888686-58888696-A,18-58888697-58888725-TA,18-58888728-58888741-TA,18-58888743-58888755-TA,18-58888761-58888770-AT,18-58888773-58888785-TA,18-58888787-58888796-AT,18-58888799-58888809-TA,18-58888815-58888825-TA,18-58888828-58888838-TA,18-58888841-58888853-TA,18-58888856-58888868-TA,18-58888876-58888889-TA,18-58888891-58888913-TA;MOTIFS=AT,TA,A;STRUC=<VC108167>	HPRC,HGSVC	No	0.135	Yes	NA,NA	NA	NA
chr18:58888741	512408	INS	68	0.8661	0.5923	23	ZNF532(1.0,0.307)	NA	NA	NA	NA	NA	NA	NA	NA	No	ID=18-58888686-58888696-A,18-58888697-58888725-TA,18-58888728-58888741-TA,18-58888743-58888755-TA,18-58888761-58888770-AT,18-58888773-58888785-TA,18-58888787-58888796-AT,18-58888799-58888809-TA,18-58888815-58888825-TA,18-58888828-58888838-TA,18-58888841-58888853-TA,18-58888856-58888868-TA,18-58888876-58888889-TA,18-58888891-58888913-TA;MOTIFS=AT,TA,A;STRUC=<VC108167>	HPRC,HGSVC	No	0.135	Yes	NA,NA	NA	NA
chr18:58888741	512407	INS	90	0.8121	0.6594	1	ZNF532(1.0,0.307)	NA	NA	NA	NA	NA	NA	NA	NA	No	ID=18-58888686-58888696-A,18-58888697-58888725-TA,18-58888728-58888741-TA,18-58888743-58888755-TA,18-58888761-58888770-AT,18-58888773-58888785-TA,18-58888787-58888796-AT,18-58888799-58888809-TA,18-58888815-58888825-TA,18-58888828-58888838-TA,18-58888841-58888853-TA,18-58888856-58888868-TA,18-58888876-58888889-TA,18-58888891-58888913-TA;MOTIFS=AT,TA,A;STRUC=<VC108167>	HPRC,HGSVC,1KG-ONT	No	0.135	No	NA,NA	NA	NA
chr18:58888741	512406	INS	55	0.9004	0.3852	80	ZNF532(1.0,0.307)	NA	NA	NA	NA	NA	NA	NA	NA	No	ID=18-58888686-58888696-A,18-58888697-58888725-TA,18-58888728-58888741-TA,18-58888743-58888755-TA,18-58888761-58888770-AT,18-58888773-58888785-TA,18-58888787-58888796-AT,18-58888799-58888809-TA,18-58888815-58888825-TA,18-58888828-58888838-TA,18-58888841-58888853-TA,18-58888856-58888868-TA,18-58888876-58888889-TA,18-58888891-58888913-TA;MOTIFS=AT,TA,A;STRUC=<VC108167>	HPRC,HGSVC	No	0.135	Yes	NA,NA	NA	NA
chr18:58888757	512409	DEL	67	0.8363	0.594	34	ZNF532(1.0,0.307)	NA	NA	NA	NA	NA	NA	NA	NA	No	ID=18-58888686-58888696-A,18-58888697-58888725-TA,18-58888728-58888741-TA,18-58888743-58888755-TA,18-58888761-58888770-AT,18-58888773-58888785-TA,18-58888787-58888796-AT,18-58888799-58888809-TA,18-58888815-58888825-TA,18-58888828-58888838-TA,18-58888841-58888853-TA,18-58888856-58888868-TA,18-58888876-58888889-TA,18-58888891-58888913-TA;MOTIFS=AT,TA,A;STRUC=<VC108167>	HGSVC,1KG-ONT	No	1.112	Yes	NA,NA	NA	NA
chr18:58888768	512410	DEL	60	0.8488	0.5887	33	ZNF532(1.0,0.307)	NA	NA	NA	NA	NA	NA	NA	NA	No	ID=18-58888686-58888696-A,18-58888697-58888725-TA,18-58888728-58888741-TA,18-58888743-58888755-TA,18-58888761-58888770-AT,18-58888773-58888785-TA,18-58888787-58888796-AT,18-58888799-58888809-TA,18-58888815-58888825-TA,18-58888828-58888838-TA,18-58888841-58888853-TA,18-58888856-58888868-TA,18-58888876-58888889-TA,18-58888891-58888913-TA;MOTIFS=AT,TA,A;STRUC=<VC108167>	HGSVC,1KG-ONT	No	1.127	Yes	NA,NA	NA	NA
chr18:58888787	512411	INS	67	0.8339	0.5858	7	ZNF532(1.0,0.307)	NA	NA	NA	NA	NA	NA	NA	NA	No	ID=18-58888686-58888696-A,18-58888697-58888725-TA,18-58888728-58888741-TA,18-58888743-58888755-TA,18-58888761-58888770-AT,18-58888773-58888785-TA,18-58888787-58888796-AT,18-58888799-58888809-TA,18-58888815-58888825-TA,18-58888828-58888838-TA,18-58888841-58888853-TA,18-58888856-58888868-TA,18-58888876-58888889-TA,18-58888891-58888913-TA;MOTIFS=AT,TA,A;STRUC=<VC108167>	HPRC,HGSVC	No	0.135	Yes	NA,NA	NA	NA
chr18:58888839	512412	INS	60	0.7946	0.6981	14	ZNF532(1.0,0.307)	NA	NA	NA	NA	NA	NA	NA	NA	No	ID=18-58888686-58888696-A,18-58888697-58888725-TA,18-58888728-58888741-TA,18-58888743-58888755-TA,18-58888761-58888770-AT,18-58888773-58888785-TA,18-58888787-58888796-AT,18-58888799-58888809-TA,18-58888815-58888825-TA,18-58888828-58888838-TA,18-58888841-58888853-TA,18-58888856-58888868-TA,18-58888876-58888889-TA,18-58888891-58888913-TA;MOTIFS=AT,TA,A;STRUC=<VC108167>	HPRC,HGSVC	No	0.135	Yes	NA,NA	NA	NA
chr18:58888839	512413	INS	137	0.8943	0.4728	2	ZNF532(1.0,0.307)	NA	NA	NA	NA	NA	NA	NA	NA	No	ID=18-58888686-58888696-A,18-58888697-58888725-TA,18-58888728-58888741-TA,18-58888743-58888755-TA,18-58888761-58888770-AT,18-58888773-58888785-TA,18-58888787-58888796-AT,18-58888799-58888809-TA,18-58888815-58888825-TA,18-58888828-58888838-TA,18-58888841-58888853-TA,18-58888856-58888868-TA,18-58888876-58888889-TA,18-58888891-58888913-TA;MOTIFS=AT,TA,A;STRUC=<VC108167>	HGSVC,1KG-ONT	No	0.135	No	NA,NA	NA	NA
chr18:58888842	512414	INS	54	0.8719	0.4472	47	ZNF532(1.0,0.307)	NA	NA	NA	NA	NA	NA	NA	NA	No	ID=18-58888686-58888696-A,18-58888697-58888725-TA,18-58888728-58888741-TA,18-58888743-58888755-TA,18-58888761-58888770-AT,18-58888773-58888785-TA,18-58888787-58888796-AT,18-58888799-58888809-TA,18-58888815-58888825-TA,18-58888828-58888838-TA,18-58888841-58888853-TA,18-58888856-58888868-TA,18-58888876-58888889-TA,18-58888891-58888913-TA;MOTIFS=AT,TA,A;STRUC=<VC108167>	HPRC,HGSVC	No	0.135	Yes	NA,NA	NA	NA
chr18:58888843	512415	INS	141	0.8743	0.4743	3	ZNF532(1.0,0.307)	NA	NA	NA	NA	NA	NA	NA	NA	No	ID=18-58888686-58888696-A,18-58888697-58888725-TA,18-58888728-58888741-TA,18-58888743-58888755-TA,18-58888761-58888770-AT,18-58888773-58888785-TA,18-58888787-58888796-AT,18-58888799-58888809-TA,18-58888815-58888825-TA,18-58888828-58888838-TA,18-58888841-58888853-TA,18-58888856-58888868-TA,18-58888876-58888889-TA,18-58888891-58888913-TA;MOTIFS=AT,TA,A;STRUC=<VC108167>	HGSVC,1KG-ONT	No	0.135	No	NA,NA	NA	NA
chr18:58888848	512416	DEL	51	0.7985	0.689	9	ZNF532(1.0,0.307)	NA	NA	NA	NA	NA	NA	NA	NA	No	ID=18-58888686-58888696-A,18-58888697-58888725-TA,18-58888728-58888741-TA,18-58888743-58888755-TA,18-58888761-58888770-AT,18-58888773-58888785-TA,18-58888787-58888796-AT,18-58888799-58888809-TA,18-58888815-58888825-TA,18-58888828-58888838-TA,18-58888841-58888853-TA,18-58888856-58888868-TA,18-58888876-58888889-TA,18-58888891-58888913-TA;MOTIFS=AT,TA,A;STRUC=<VC108167>	HGSVC,1KG-ONT	No	0.008	Yes	NA,NA	NA	NA
chr18:58888850	512417	INS	71	0.869	0.4763	6	ZNF532(1.0,0.307)	NA	NA	NA	NA	NA	NA	NA	NA	No	ID=18-58888686-58888696-A,18-58888697-58888725-TA,18-58888728-58888741-TA,18-58888743-58888755-TA,18-58888761-58888770-AT,18-58888773-58888785-TA,18-58888787-58888796-AT,18-58888799-58888809-TA,18-58888815-58888825-TA,18-58888828-58888838-TA,18-58888841-58888853-TA,18-58888856-58888868-TA,18-58888876-58888889-TA,18-58888891-58888913-TA;MOTIFS=AT,TA,A;STRUC=<VC108167>	HPRC,HGSVC	No	0.135	Yes	NA,NA	NA	NA
chr18:58888856	512418	INS	108	0.8186	0.6579	28	ZNF532(1.0,0.307)	NA	NA	NA	NA	NA	NA	NA	NA	No	ID=18-58888686-58888696-A,18-58888697-58888725-TA,18-58888728-58888741-TA,18-58888743-58888755-TA,18-58888761-58888770-AT,18-58888773-58888785-TA,18-58888787-58888796-AT,18-58888799-58888809-TA,18-58888815-58888825-TA,18-58888828-58888838-TA,18-58888841-58888853-TA,18-58888856-58888868-TA,18-58888876-58888889-TA,18-58888891-58888913-TA;MOTIFS=AT,TA,A;STRUC=<VC108167>	HPRC,HGSVC,1KG-ONT	No	0.135	Yes	NA,NA	NA	NA
chr18:58888858	512419	INS	91	0.8657	0.5711	8	ZNF532(1.0,0.307)	NA	NA	NA	NA	NA	NA	NA	NA	No	ID=18-58888686-58888696-A,18-58888697-58888725-TA,18-58888728-58888741-TA,18-58888743-58888755-TA,18-58888761-58888770-AT,18-58888773-58888785-TA,18-58888787-58888796-AT,18-58888799-58888809-TA,18-58888815-58888825-TA,18-58888828-58888838-TA,18-58888841-58888853-TA,18-58888856-58888868-TA,18-58888876-58888889-TA,18-58888891-58888913-TA;MOTIFS=AT,TA,A;STRUC=<VC108167>	HPRC,HGSVC,1KG-ONT	No	0.135	Yes	NA,NA	NA	NA
chr18:58888865	512420	INS	158	0.8642	0.6739	7	ZNF532(1.0,0.307)	NA	NA	NA	NA	NA	NA	NA	NA	No	ID=18-58888686-58888696-A,18-58888697-58888725-TA,18-58888728-58888741-TA,18-58888743-58888755-TA,18-58888761-58888770-AT,18-58888773-58888785-TA,18-58888787-58888796-AT,18-58888799-58888809-TA,18-58888815-58888825-TA,18-58888828-58888838-TA,18-58888841-58888853-TA,18-58888856-58888868-TA,18-58888876-58888889-TA,18-58888891-58888913-TA;MOTIFS=AT,TA,A;STRUC=<VC108167>	HGSVC	No	0.135	Yes	NA,NA	NA	NA
chr18:58888868	512421	INS	151	0.9014	0.4135	1	ZNF532(1.0,0.307)	NA	NA	NA	NA	NA	NA	NA	NA	No	ID=18-58888686-58888696-A,18-58888697-58888725-TA,18-58888728-58888741-TA,18-58888743-58888755-TA,18-58888761-58888770-AT,18-58888773-58888785-TA,18-58888787-58888796-AT,18-58888799-58888809-TA,18-58888815-58888825-TA,18-58888828-58888838-TA,18-58888841-58888853-TA,18-58888856-58888868-TA,18-58888876-58888889-TA,18-58888891-58888913-TA;MOTIFS=AT,TA,A;STRUC=<VC108167>	HGSVC,1KG-ONT	No	0.135	No	NA,NA	NA	NA
chr18:58888868	512422	INS	170	0.851	0.538	3	ZNF532(1.0,0.307)	NA	NA	NA	NA	NA	NA	NA	NA	No	ID=18-58888686-58888696-A,18-58888697-58888725-TA,18-58888728-58888741-TA,18-58888743-58888755-TA,18-58888761-58888770-AT,18-58888773-58888785-TA,18-58888787-58888796-AT,18-58888799-58888809-TA,18-58888815-58888825-TA,18-58888828-58888838-TA,18-58888841-58888853-TA,18-58888856-58888868-TA,18-58888876-58888889-TA,18-58888891-58888913-TA;MOTIFS=AT,TA,A;STRUC=<VC108167>	HGSVC	No	0.135	Yes	NA,NA	NA	NA
chr18:58888868	512423	INS	72	0.8666	0.5399	11	ZNF532(1.0,0.307)	NA	NA	NA	NA	NA	NA	NA	NA	No	ID=18-58888686-58888696-A,18-58888697-58888725-TA,18-58888728-58888741-TA,18-58888743-58888755-TA,18-58888761-58888770-AT,18-58888773-58888785-TA,18-58888787-58888796-AT,18-58888799-58888809-TA,18-58888815-58888825-TA,18-58888828-58888838-TA,18-58888841-58888853-TA,18-58888856-58888868-TA,18-58888876-58888889-TA,18-58888891-58888913-TA;MOTIFS=AT,TA,A;STRUC=<VC108167>	HPRC,HGSVC	No	0.135	Yes	NA,NA	NA	NA
chr18:58888876	512425	INS	102	0.8763	0.4503	27	ZNF532(1.0,0.307)	NA	NA	NA	NA	NA	NA	NA	NA	No	ID=18-58888686-58888696-A,18-58888697-58888725-TA,18-58888728-58888741-TA,18-58888743-58888755-TA,18-58888761-58888770-AT,18-58888773-58888785-TA,18-58888787-58888796-AT,18-58888799-58888809-TA,18-58888815-58888825-TA,18-58888828-58888838-TA,18-58888841-58888853-TA,18-58888856-58888868-TA,18-58888876-58888889-TA,18-58888891-58888913-TA;MOTIFS=AT,TA,A;STRUC=<VC108167>	HPRC,HGSVC,1KG-ONT	No	0.135	Yes	NA,NA	NA	NA
chr18:58888876	512426	INS	117	0.8822	0.4398	5	ZNF532(1.0,0.307)	NA	NA	NA	NA	NA	NA	NA	NA	No	ID=18-58888686-58888696-A,18-58888697-58888725-TA,18-58888728-58888741-TA,18-58888743-58888755-TA,18-58888761-58888770-AT,18-58888773-58888785-TA,18-58888787-58888796-AT,18-58888799-58888809-TA,18-58888815-58888825-TA,18-58888828-58888838-TA,18-58888841-58888853-TA,18-58888856-58888868-TA,18-58888876-58888889-TA,18-58888891-58888913-TA;MOTIFS=AT,TA,A;STRUC=<VC108167>	HPRC,HGSVC,1KG-ONT	No	0.135	Yes	NA,NA	NA	NA
chr18:58888876	512424	INS	56	0.8841	0.4427	30	ZNF532(1.0,0.307)	NA	NA	NA	NA	NA	NA	NA	NA	No	ID=18-58888686-58888696-A,18-58888697-58888725-TA,18-58888728-58888741-TA,18-58888743-58888755-TA,18-58888761-58888770-AT,18-58888773-58888785-TA,18-58888787-58888796-AT,18-58888799-58888809-TA,18-58888815-58888825-TA,18-58888828-58888838-TA,18-58888841-58888853-TA,18-58888856-58888868-TA,18-58888876-58888889-TA,18-58888891-58888913-TA;MOTIFS=AT,TA,A;STRUC=<VC108167>	HPRC,HGSVC	No	0.135	Yes	NA,NA	NA	NA
chr18:58888876	512428	INS	105	0.8881	0.3932	29	ZNF532(1.0,0.307)	NA	NA	NA	NA	NA	NA	NA	NA	No	ID=18-58888686-58888696-A,18-58888697-58888725-TA,18-58888728-58888741-TA,18-58888743-58888755-TA,18-58888761-58888770-AT,18-58888773-58888785-TA,18-58888787-58888796-AT,18-58888799-58888809-TA,18-58888815-58888825-TA,18-58888828-58888838-TA,18-58888841-58888853-TA,18-58888856-58888868-TA,18-58888876-58888889-TA,18-58888891-58888913-TA;MOTIFS=AT,TA,A;STRUC=<VC108167>	HPRC,HGSVC,1KG-ONT	No	0.135	Yes	NA,NA	NA	NA
chr18:58888876	512427	INS	76	0.9222	0.3773	9	ZNF532(1.0,0.307)	NA	NA	NA	NA	NA	NA	NA	NA	No	ID=18-58888686-58888696-A,18-58888697-58888725-TA,18-58888728-58888741-TA,18-58888743-58888755-TA,18-58888761-58888770-AT,18-58888773-58888785-TA,18-58888787-58888796-AT,18-58888799-58888809-TA,18-58888815-58888825-TA,18-58888828-58888838-TA,18-58888841-58888853-TA,18-58888856-58888868-TA,18-58888876-58888889-TA,18-58888891-58888913-TA;MOTIFS=AT,TA,A;STRUC=<VC108167>	HPRC,HGSVC,1KG-ONT	No	0.135	Yes	NA,NA	NA	NA
chr18:58888876	512429	INS	126	0.8505	0.5674	7	ZNF532(1.0,0.307)	NA	NA	NA	NA	NA	NA	NA	NA	No	ID=18-58888686-58888696-A,18-58888697-58888725-TA,18-58888728-58888741-TA,18-58888743-58888755-TA,18-58888761-58888770-AT,18-58888773-58888785-TA,18-58888787-58888796-AT,18-58888799-58888809-TA,18-58888815-58888825-TA,18-58888828-58888838-TA,18-58888841-58888853-TA,18-58888856-58888868-TA,18-58888876-58888889-TA,18-58888891-58888913-TA;MOTIFS=AT,TA,A;STRUC=<VC108167>	HPRC,HGSVC,1KG-ONT	No	0.135	Yes	NA,NA	NA	NA
chr18:58935083	512430	INS	96	0.8511	0.5814	94	ZNF532(1.0,0.307)	NA	NA	NA	NA	NA	NA	NA	NA	No	NA	HPRC,HGSVC,1KG-ONT	No	3.188	Yes	NA,NA	NA	NA
chr18:58935083	512431	INS	112	0.8054	0.6965	33	ZNF532(1.0,0.307)	NA	NA	NA	NA	NA	NA	NA	NA	No	NA	HPRC,HGSVC	No	3.188	Yes	NA,NA	NA	NA
chr18:58935083	512432	INS	128	0.8659	0.5647	3	ZNF532(1.0,0.307)	NA	NA	NA	NA	NA	NA	NA	NA	No	NA	HPRC,HGSVC	No	3.188	No	NA,NA	NA	NA
chr18:58935086	512433	INS	88	0.8138	0.6617	4	ZNF532(1.0,0.307)	NA	NA	NA	NA	NA	NA	NA	NA	No	ID=18-58935083-58935093-CTC,18-58935083-58935191-CTCCTCCTCCCCACTC,18-58935096-58935109-CTC,18-58935112-58935125-CTC,18-58935128-58935141-CTC,18-58935144-58935157-CTC,18-58935160-58935173-CTC,18-58935176-58935189-CTC,18-58935192-58935205-CTC,18-58935247-58935257-CTC,18-58935309-58935319-CTC,18-58935321-58935330-TCC,18-58935359-58935391-CCCTCTCCCTCCTCTC,18-58935426-58935436-CTC,18-58935496-58935508-TCC;MOTIFS=TCC,CCCTCTCCCTCCTCTC,CTCCTCCTCCCCACTC,CTC;STRUC=<VC108170>	HPRC,HGSVC,1KG-ONT	No	3.188	Yes	NA,NA	NA	NA
chr18:58935092	512434	INS	66	0.8293	0.6536	3	ZNF532(1.0,0.307)	NA	NA	NA	NA	NA	NA	NA	NA	No	ID=18-58935083-58935093-CTC,18-58935083-58935191-CTCCTCCTCCCCACTC,18-58935096-58935109-CTC,18-58935112-58935125-CTC,18-58935128-58935141-CTC,18-58935144-58935157-CTC,18-58935160-58935173-CTC,18-58935176-58935189-CTC,18-58935192-58935205-CTC,18-58935247-58935257-CTC,18-58935309-58935319-CTC,18-58935321-58935330-TCC,18-58935359-58935391-CCCTCTCCCTCCTCTC,18-58935426-58935436-CTC,18-58935496-58935508-TCC;MOTIFS=TCC,CCCTCTCCCTCCTCTC,CTCCTCCTCCCCACTC,CTC;STRUC=<VC108170>	HPRC,HGSVC,1KG-ONT	No	3.188	No	NA,NA	NA	NA
chr18:58935095	512435	INS	70	0.9041	0.3407	4	ZNF532(1.0,0.307)	NA	NA	NA	NA	NA	NA	NA	NA	No	ID=18-58935083-58935093-CTC,18-58935083-58935191-CTCCTCCTCCCCACTC,18-58935096-58935109-CTC,18-58935112-58935125-CTC,18-58935128-58935141-CTC,18-58935144-58935157-CTC,18-58935160-58935173-CTC,18-58935176-58935189-CTC,18-58935192-58935205-CTC,18-58935247-58935257-CTC,18-58935309-58935319-CTC,18-58935321-58935330-TCC,18-58935359-58935391-CCCTCTCCCTCCTCTC,18-58935426-58935436-CTC,18-58935496-58935508-TCC;MOTIFS=TCC,CCCTCTCCCTCCTCTC,CTCCTCCTCCCCACTC,CTC;STRUC=<VC108170>	HPRC,HGSVC,1KG-ONT	No	3.188	Yes	NA,NA	NA	NA
chr18:58935140	512436	INS	75	0.8551	0.5625	2	ZNF532(1.0,0.307)	NA	NA	NA	NA	NA	NA	NA	NA	No	ID=18-58935083-58935093-CTC,18-58935083-58935191-CTCCTCCTCCCCACTC,18-58935096-58935109-CTC,18-58935112-58935125-CTC,18-58935128-58935141-CTC,18-58935144-58935157-CTC,18-58935160-58935173-CTC,18-58935176-58935189-CTC,18-58935192-58935205-CTC,18-58935247-58935257-CTC,18-58935309-58935319-CTC,18-58935321-58935330-TCC,18-58935359-58935391-CCCTCTCCCTCCTCTC,18-58935426-58935436-CTC,18-58935496-58935508-TCC;MOTIFS=TCC,CCCTCTCCCTCCTCTC,CTCCTCCTCCCCACTC,CTC;STRUC=<VC108170>	HPRC,HGSVC,1KG-ONT	No	3.188	No	NA,NA	NA	NA
chr18:58935147	512437	INS	66	0.8821	0.4291	8	ZNF532(1.0,0.307)	NA	NA	NA	NA	NA	NA	NA	NA	No	ID=18-58935083-58935093-CTC,18-58935083-58935191-CTCCTCCTCCCCACTC,18-58935096-58935109-CTC,18-58935112-58935125-CTC,18-58935128-58935141-CTC,18-58935144-58935157-CTC,18-58935160-58935173-CTC,18-58935176-58935189-CTC,18-58935192-58935205-CTC,18-58935247-58935257-CTC,18-58935309-58935319-CTC,18-58935321-58935330-TCC,18-58935359-58935391-CCCTCTCCCTCCTCTC,18-58935426-58935436-CTC,18-58935496-58935508-TCC;MOTIFS=TCC,CCCTCTCCCTCCTCTC,CTCCTCCTCCCCACTC,CTC;STRUC=<VC108170>	HPRC,HGSVC,1KG-ONT	No	3.188	Yes	NA,NA	NA	NA
chr18:58935176	512442	INS	86	0.8635	0.5225	5	ZNF532(1.0,0.307)	NA	NA	NA	NA	NA	NA	NA	NA	No	ID=18-58935083-58935093-CTC,18-58935083-58935191-CTCCTCCTCCCCACTC,18-58935096-58935109-CTC,18-58935112-58935125-CTC,18-58935128-58935141-CTC,18-58935144-58935157-CTC,18-58935160-58935173-CTC,18-58935176-58935189-CTC,18-58935192-58935205-CTC,18-58935247-58935257-CTC,18-58935309-58935319-CTC,18-58935321-58935330-TCC,18-58935359-58935391-CCCTCTCCCTCCTCTC,18-58935426-58935436-CTC,18-58935496-58935508-TCC;MOTIFS=TCC,CCCTCTCCCTCCTCTC,CTCCTCCTCCCCACTC,CTC;STRUC=<VC108170>	HPRC,HGSVC,1KG-ONT	No	3.188	Yes	NA,NA	NA	NA
chr18:58935176	512441	INS	68	0.8319	0.6398	24	ZNF532(1.0,0.307)	NA	NA	NA	NA	NA	NA	NA	NA	No	ID=18-58935083-58935093-CTC,18-58935083-58935191-CTCCTCCTCCCCACTC,18-58935096-58935109-CTC,18-58935112-58935125-CTC,18-58935128-58935141-CTC,18-58935144-58935157-CTC,18-58935160-58935173-CTC,18-58935176-58935189-CTC,18-58935192-58935205-CTC,18-58935247-58935257-CTC,18-58935309-58935319-CTC,18-58935321-58935330-TCC,18-58935359-58935391-CCCTCTCCCTCCTCTC,18-58935426-58935436-CTC,18-58935496-58935508-TCC;MOTIFS=TCC,CCCTCTCCCTCCTCTC,CTCCTCCTCCCCACTC,CTC;STRUC=<VC108170>	HPRC,HGSVC,1KG-ONT	No	3.188	Yes	NA,NA	NA	NA
chr18:58935176	512440	INS	51	0.8787	0.4542	348	ZNF532(1.0,0.307)	NA	NA	NA	NA	NA	NA	NA	NA	No	ID=18-58935083-58935093-CTC,18-58935083-58935191-CTCCTCCTCCCCACTC,18-58935096-58935109-CTC,18-58935112-58935125-CTC,18-58935128-58935141-CTC,18-58935144-58935157-CTC,18-58935160-58935173-CTC,18-58935176-58935189-CTC,18-58935192-58935205-CTC,18-58935247-58935257-CTC,18-58935309-58935319-CTC,18-58935321-58935330-TCC,18-58935359-58935391-CCCTCTCCCTCCTCTC,18-58935426-58935436-CTC,18-58935496-58935508-TCC;MOTIFS=TCC,CCCTCTCCCTCCTCTC,CTCCTCCTCCCCACTC,CTC;STRUC=<VC108170>	HPRC,HGSVC	No	3.188	Yes	NA,NA	NA	NA
chr18:58935176	512439	INS	60	0.8321	0.6312	19	ZNF532(1.0,0.307)	NA	NA	NA	NA	NA	NA	NA	NA	No	ID=18-58935083-58935093-CTC,18-58935083-58935191-CTCCTCCTCCCCACTC,18-58935096-58935109-CTC,18-58935112-58935125-CTC,18-58935128-58935141-CTC,18-58935144-58935157-CTC,18-58935160-58935173-CTC,18-58935176-58935189-CTC,18-58935192-58935205-CTC,18-58935247-58935257-CTC,18-58935309-58935319-CTC,18-58935321-58935330-TCC,18-58935359-58935391-CCCTCTCCCTCCTCTC,18-58935426-58935436-CTC,18-58935496-58935508-TCC;MOTIFS=TCC,CCCTCTCCCTCCTCTC,CTCCTCCTCCCCACTC,CTC;STRUC=<VC108170>	HPRC,HGSVC,1KG-ONT	No	3.188	No	NA,NA	NA	NA
chr18:58935176	512438	INS	70	0.876	0.4703	2	ZNF532(1.0,0.307)	NA	NA	NA	NA	NA	NA	NA	NA	No	ID=18-58935083-58935093-CTC,18-58935083-58935191-CTCCTCCTCCCCACTC,18-58935096-58935109-CTC,18-58935112-58935125-CTC,18-58935128-58935141-CTC,18-58935144-58935157-CTC,18-58935160-58935173-CTC,18-58935176-58935189-CTC,18-58935192-58935205-CTC,18-58935247-58935257-CTC,18-58935309-58935319-CTC,18-58935321-58935330-TCC,18-58935359-58935391-CCCTCTCCCTCCTCTC,18-58935426-58935436-CTC,18-58935496-58935508-TCC;MOTIFS=TCC,CCCTCTCCCTCCTCTC,CTCCTCCTCCCCACTC,CTC;STRUC=<VC108170>	HPRC,HGSVC,1KG-ONT	No	3.188	No	NA,NA	NA	NA
chr18:58935177	512443	INS	85	0.8577	0.5277	22	ZNF532(1.0,0.307)	NA	NA	NA	NA	NA	NA	NA	NA	No	ID=18-58935083-58935093-CTC,18-58935083-58935191-CTCCTCCTCCCCACTC,18-58935096-58935109-CTC,18-58935112-58935125-CTC,18-58935128-58935141-CTC,18-58935144-58935157-CTC,18-58935160-58935173-CTC,18-58935176-58935189-CTC,18-58935192-58935205-CTC,18-58935247-58935257-CTC,18-58935309-58935319-CTC,18-58935321-58935330-TCC,18-58935359-58935391-CCCTCTCCCTCCTCTC,18-58935426-58935436-CTC,18-58935496-58935508-TCC;MOTIFS=TCC,CCCTCTCCCTCCTCTC,CTCCTCCTCCCCACTC,CTC;STRUC=<VC108170>	HPRC,HGSVC,1KG-ONT	No	3.188	Yes	NA,NA	NA	NA
chr18:58935177	512444	INS	158	0.8024	0.6752	1	ZNF532(1.0,0.307)	NA	NA	NA	NA	NA	NA	NA	NA	No	ID=18-58935083-58935093-CTC,18-58935083-58935191-CTCCTCCTCCCCACTC,18-58935096-58935109-CTC,18-58935112-58935125-CTC,18-58935128-58935141-CTC,18-58935144-58935157-CTC,18-58935160-58935173-CTC,18-58935176-58935189-CTC,18-58935192-58935205-CTC,18-58935247-58935257-CTC,18-58935309-58935319-CTC,18-58935321-58935330-TCC,18-58935359-58935391-CCCTCTCCCTCCTCTC,18-58935426-58935436-CTC,18-58935496-58935508-TCC;MOTIFS=TCC,CCCTCTCCCTCCTCTC,CTCCTCCTCCCCACTC,CTC;STRUC=<VC108170>	HPRC	No	3.188	No	NA,NA	NA	NA
chr18:58935177	512445	INS	80	0.8513	0.5558	105	ZNF532(1.0,0.307)	NA	NA	NA	NA	NA	NA	NA	NA	No	ID=18-58935083-58935093-CTC,18-58935083-58935191-CTCCTCCTCCCCACTC,18-58935096-58935109-CTC,18-58935112-58935125-CTC,18-58935128-58935141-CTC,18-58935144-58935157-CTC,18-58935160-58935173-CTC,18-58935176-58935189-CTC,18-58935192-58935205-CTC,18-58935247-58935257-CTC,18-58935309-58935319-CTC,18-58935321-58935330-TCC,18-58935359-58935391-CCCTCTCCCTCCTCTC,18-58935426-58935436-CTC,18-58935496-58935508-TCC;MOTIFS=TCC,CCCTCTCCCTCCTCTC,CTCCTCCTCCCCACTC,CTC;STRUC=<VC108170>	HPRC,HGSVC,1KG-ONT	No	3.188	Yes	NA,NA	NA	NA
chr18:58935177	512446	INS	64	0.8544	0.5705	73	ZNF532(1.0,0.307)	NA	NA	NA	NA	NA	NA	NA	NA	No	ID=18-58935083-58935093-CTC,18-58935083-58935191-CTCCTCCTCCCCACTC,18-58935096-58935109-CTC,18-58935112-58935125-CTC,18-58935128-58935141-CTC,18-58935144-58935157-CTC,18-58935160-58935173-CTC,18-58935176-58935189-CTC,18-58935192-58935205-CTC,18-58935247-58935257-CTC,18-58935309-58935319-CTC,18-58935321-58935330-TCC,18-58935359-58935391-CCCTCTCCCTCCTCTC,18-58935426-58935436-CTC,18-58935496-58935508-TCC;MOTIFS=TCC,CCCTCTCCCTCCTCTC,CTCCTCCTCCCCACTC,CTC;STRUC=<VC108170>	HPRC,HGSVC,1KG-ONT	No	3.188	Yes	NA,NA	NA	NA
chr18:58942320	512447	INS	56	0.8195	0.6543	5	ZNF532(1.0,0.307)	NA	NA	NA	NA	NA	NA	NA	NA	No	ID=18-58942320-58942352-CCCT,18-58942349-58942408-CCTT;MOTIFS=CCCT,CCTT;STRUC=<VC108174>	HGSVC	No	2.387	No	NA,NA	NA	NA
chr18:58942345	512448	INS	68	0.8664	0.4819	1	ZNF532(1.0,0.307)	NA	NA	NA	NA	NA	NA	NA	NA	No	ID=18-58942320-58942352-CCCT,18-58942349-58942408-CCTT;MOTIFS=CCCT,CCTT;STRUC=<VC108174>	HGSVC	No	2.387	No	NA,NA	NA	NA
chr18:58942352	512449	INS	77	0.8063	0.6764	1	ZNF532(1.0,0.307)	NA	NA	NA	NA	NA	NA	NA	NA	No	ID=18-58942320-58942352-CCCT,18-58942349-58942408-CCTT;MOTIFS=CCCT,CCTT;STRUC=<VC108174>	HGSVC	No	2.387	No	NA,NA	NA	NA
chr18:59016940	512450	INS	268	0.8054	0.6802	1	NA	NA	NA	NA	NA	NA	NA	NA	NA	No	NA	NA	Yes	2.44	No	NA,NA	NA	NA
chr18:59038817	512451	DEL	80	0.8211	0.647	8	NA	NA	NA	NA	NA	NA	NA	NA	NA	No	NA	1KG-ONT	No	2.856	Yes	NA,NA	NA	NA
chr18:59038984	512452	INS	162	0.8423	0.618	5	NA	NA	NA	NA	NA	NA	NA	NA	NA	No	NA	HGSVC,1KG-ONT	No	1.842	Yes	NA,NA	NA	NA
chr18:59038984	512453	DEL	81	0.9382	0.2425	4	NA	NA	NA	NA	NA	NA	NA	NA	NA	No	ID=18-59038984-59039228-TTGTGATATGGTAGCTGACATTCATAAGTCATATCATAACTTGTGATATGGTAGCTGACATTTATAAGTCATATCATAACT;MOTIFS=TTGTGATATGGTAGCTGACATTCATAAGTCATATCATAACTTGTGATATGGTAGCTGACATTTATAAGTCATATCATAACT;STRUC=<TR1634117>	1KG-ONT	No	2.705	Yes	NA,NA	NA	NA
chr18:59039088	512454	INS	121	0.8373	0.5616	7	NA	NA	NA	NA	NA	NA	NA	NA	NA	No	ID=18-59038984-59039228-TTGTGATATGGTAGCTGACATTCATAAGTCATATCATAACTTGTGATATGGTAGCTGACATTTATAAGTCATATCATAACT;MOTIFS=TTGTGATATGGTAGCTGACATTCATAAGTCATATCATAACTTGTGATATGGTAGCTGACATTTATAAGTCATATCATAACT;STRUC=<TR1634117>	HGSVC,1KG-ONT	No	1.616	Yes	NA,NA	NA	NA
chr18:59081314	512455	INS	65	0.9089	0.3614	2	NA	NA	NA	NA	NA	NA	NA	NA	NA	No	ID=18-59081289-59081297-CCTT,18-59081297-59081317-CCTC,18-59081315-59081373-TCTT,18-59081379-59081398-TC,18-59081395-59081411-TCTT;MOTIFS=TCTT,TC,CCTC,CCTT;STRUC=<VC108187>	HPRC,HGSVC,1KG-ONT	Yes	0.794	No	NA,NA	NA	NA
chr18:59081314	512456	INS	93	0.7959	0.6958	44	NA	NA	NA	NA	NA	NA	NA	NA	NA	No	ID=18-59081289-59081297-CCTT,18-59081297-59081317-CCTC,18-59081315-59081373-TCTT,18-59081379-59081398-TC,18-59081395-59081411-TCTT;MOTIFS=TCTT,TC,CCTC,CCTT;STRUC=<VC108187>	HPRC,HGSVC,1KG-ONT	Yes	0.794	Yes	NA,NA	NA	NA
chr18:59081315	512471	INS	112	0.8418	0.5867	10	NA	NA	NA	NA	NA	NA	NA	NA	NA	No	ID=18-59081289-59081297-CCTT,18-59081297-59081317-CCTC,18-59081315-59081373-TCTT,18-59081379-59081398-TC,18-59081395-59081411-TCTT;MOTIFS=TCTT,TC,CCTC,CCTT;STRUC=<VC108187>	HPRC,HGSVC	Yes	0.794	Yes	NA,NA	NA	NA
chr18:59081315	512459	INS	119	0.8204	0.6506	2	NA	NA	NA	NA	NA	NA	NA	NA	NA	No	ID=18-59081289-59081297-CCTT,18-59081297-59081317-CCTC,18-59081315-59081373-TCTT,18-59081379-59081398-TC,18-59081395-59081411-TCTT;MOTIFS=TCTT,TC,CCTC,CCTT;STRUC=<VC108187>	HPRC,HGSVC	Yes	0.794	No	NA,NA	NA	NA
chr18:59081315	512483	INS	65	0.8636	0.4959	113	NA	NA	NA	NA	NA	NA	NA	NA	NA	No	ID=18-59081289-59081297-CCTT,18-59081297-59081317-CCTC,18-59081315-59081373-TCTT,18-59081379-59081398-TC,18-59081395-59081411-TCTT;MOTIFS=TCTT,TC,CCTC,CCTT;STRUC=<VC108187>	HPRC,HGSVC,1KG-ONT	Yes	0.794	Yes	NA,NA	NA	NA
chr18:59081315	512482	INS	61	0.8963	0.4178	84	NA	NA	NA	NA	NA	NA	NA	NA	NA	No	ID=18-59081289-59081297-CCTT,18-59081297-59081317-CCTC,18-59081315-59081373-TCTT,18-59081379-59081398-TC,18-59081395-59081411-TCTT;MOTIFS=TCTT,TC,CCTC,CCTT;STRUC=<VC108187>	HPRC,HGSVC,1KG-ONT	Yes	0.794	Yes	NA,NA	NA	NA
chr18:59081315	512481	INS	98	0.8345	0.5909	21	NA	NA	NA	NA	NA	NA	NA	NA	NA	No	ID=18-59081289-59081297-CCTT,18-59081297-59081317-CCTC,18-59081315-59081373-TCTT,18-59081379-59081398-TC,18-59081395-59081411-TCTT;MOTIFS=TCTT,TC,CCTC,CCTT;STRUC=<VC108187>	HPRC,HGSVC	Yes	0.794	Yes	NA,NA	NA	NA
chr18:59081315	512480	INS	75	0.8276	0.632	45	NA	NA	NA	NA	NA	NA	NA	NA	NA	No	ID=18-59081289-59081297-CCTT,18-59081297-59081317-CCTC,18-59081315-59081373-TCTT,18-59081379-59081398-TC,18-59081395-59081411-TCTT;MOTIFS=TCTT,TC,CCTC,CCTT;STRUC=<VC108187>	HPRC,HGSVC,1KG-ONT	Yes	0.794	Yes	NA,NA	NA	NA
chr18:59081315	512479	INS	50	0.8697	0.5046	34	NA	NA	NA	NA	NA	NA	NA	NA	NA	No	ID=18-59081289-59081297-CCTT,18-59081297-59081317-CCTC,18-59081315-59081373-TCTT,18-59081379-59081398-TC,18-59081395-59081411-TCTT;MOTIFS=TCTT,TC,CCTC,CCTT;STRUC=<VC108187>	HPRC,HGSVC,1KG-ONT	Yes	0.794	Yes	NA,NA	NA	NA
chr18:59081315	512478	INS	136	0.8661	0.4941	14	NA	NA	NA	NA	NA	NA	NA	NA	NA	No	ID=18-59081289-59081297-CCTT,18-59081297-59081317-CCTC,18-59081315-59081373-TCTT,18-59081379-59081398-TC,18-59081395-59081411-TCTT;MOTIFS=TCTT,TC,CCTC,CCTT;STRUC=<VC108187>	HPRC,HGSVC	Yes	0.794	Yes	NA,NA	NA	NA
chr18:59081315	512477	INS	69	0.8852	0.4255	136	NA	NA	NA	NA	NA	NA	NA	NA	NA	No	ID=18-59081289-59081297-CCTT,18-59081297-59081317-CCTC,18-59081315-59081373-TCTT,18-59081379-59081398-TC,18-59081395-59081411-TCTT;MOTIFS=TCTT,TC,CCTC,CCTT;STRUC=<VC108187>	HPRC,HGSVC,1KG-ONT	Yes	0.794	Yes	NA,NA	NA	NA
chr18:59081315	512476	INS	80	0.8482	0.5601	149	NA	NA	NA	NA	NA	NA	NA	NA	NA	No	ID=18-59081289-59081297-CCTT,18-59081297-59081317-CCTC,18-59081315-59081373-TCTT,18-59081379-59081398-TC,18-59081395-59081411-TCTT;MOTIFS=TCTT,TC,CCTC,CCTT;STRUC=<VC108187>	HPRC,HGSVC,1KG-ONT	Yes	0.794	Yes	NA,NA	NA	NA
chr18:59081315	512475	INS	85	0.8567	0.5466	105	NA	NA	NA	NA	NA	NA	NA	NA	NA	No	ID=18-59081289-59081297-CCTT,18-59081297-59081317-CCTC,18-59081315-59081373-TCTT,18-59081379-59081398-TC,18-59081395-59081411-TCTT;MOTIFS=TCTT,TC,CCTC,CCTT;STRUC=<VC108187>	HPRC,HGSVC,1KG-ONT	Yes	0.794	Yes	NA,NA	NA	NA
chr18:59081315	512474	INS	73	0.9379	0.2535	132	NA	NA	NA	NA	NA	NA	NA	NA	NA	No	ID=18-59081289-59081297-CCTT,18-59081297-59081317-CCTC,18-59081315-59081373-TCTT,18-59081379-59081398-TC,18-59081395-59081411-TCTT;MOTIFS=TCTT,TC,CCTC,CCTT;STRUC=<VC108187>	HPRC,HGSVC,1KG-ONT	Yes	0.794	Yes	NA,NA	NA	NA
chr18:59081315	512473	INS	106	0.8239	0.6317	14	NA	NA	NA	NA	NA	NA	NA	NA	NA	No	ID=18-59081289-59081297-CCTT,18-59081297-59081317-CCTC,18-59081315-59081373-TCTT,18-59081379-59081398-TC,18-59081395-59081411-TCTT;MOTIFS=TCTT,TC,CCTC,CCTT;STRUC=<VC108187>	HPRC,HGSVC	Yes	0.794	Yes	NA,NA	NA	NA
chr18:59081315	512472	INS	56	0.8616	0.5024	80	NA	NA	NA	NA	NA	NA	NA	NA	NA	No	ID=18-59081289-59081297-CCTT,18-59081297-59081317-CCTC,18-59081315-59081373-TCTT,18-59081379-59081398-TC,18-59081395-59081411-TCTT;MOTIFS=TCTT,TC,CCTC,CCTT;STRUC=<VC108187>	HPRC,HGSVC,1KG-ONT	Yes	0.794	Yes	NA,NA	NA	NA
chr18:59081315	512470	INS	127	0.8572	0.5451	10	NA	NA	NA	NA	NA	NA	NA	NA	NA	No	ID=18-59081289-59081297-CCTT,18-59081297-59081317-CCTC,18-59081315-59081373-TCTT,18-59081379-59081398-TC,18-59081395-59081411-TCTT;MOTIFS=TCTT,TC,CCTC,CCTT;STRUC=<VC108187>	HPRC,HGSVC	Yes	0.794	Yes	NA,NA	NA	NA
chr18:59081315	512469	INS	97	0.8439	0.5817	28	NA	NA	NA	NA	NA	NA	NA	NA	NA	No	ID=18-59081289-59081297-CCTT,18-59081297-59081317-CCTC,18-59081315-59081373-TCTT,18-59081379-59081398-TC,18-59081395-59081411-TCTT;MOTIFS=TCTT,TC,CCTC,CCTT;STRUC=<VC108187>	HPRC,HGSVC,1KG-ONT	Yes	0.794	Yes	NA,NA	NA	NA
chr18:59081315	512468	INS	146	0.8683	0.4928	14	NA	NA	NA	NA	NA	NA	NA	NA	NA	No	ID=18-59081289-59081297-CCTT,18-59081297-59081317-CCTC,18-59081315-59081373-TCTT,18-59081379-59081398-TC,18-59081395-59081411-TCTT;MOTIFS=TCTT,TC,CCTC,CCTT;STRUC=<VC108187>	HPRC,HGSVC	Yes	0.794	Yes	NA,NA	NA	NA
chr18:59081315	512467	INS	120	0.7986	0.6982	16	NA	NA	NA	NA	NA	NA	NA	NA	NA	No	ID=18-59081289-59081297-CCTT,18-59081297-59081317-CCTC,18-59081315-59081373-TCTT,18-59081379-59081398-TC,18-59081395-59081411-TCTT;MOTIFS=TCTT,TC,CCTC,CCTT;STRUC=<VC108187>	HPRC,HGSVC	Yes	0.794	No	NA,NA	NA	NA
chr18:59081315	512465	INS	168	0.8255	0.6418	6	NA	NA	NA	NA	NA	NA	NA	NA	NA	No	ID=18-59081289-59081297-CCTT,18-59081297-59081317-CCTC,18-59081315-59081373-TCTT,18-59081379-59081398-TC,18-59081395-59081411-TCTT;MOTIFS=TCTT,TC,CCTC,CCTT;STRUC=<VC108187>	HPRC,HGSVC	Yes	0.794	No	NA,NA	NA	NA
chr18:59081315	512464	INS	77	0.8162	0.6779	78	NA	NA	NA	NA	NA	NA	NA	NA	NA	No	ID=18-59081289-59081297-CCTT,18-59081297-59081317-CCTC,18-59081315-59081373-TCTT,18-59081379-59081398-TC,18-59081395-59081411-TCTT;MOTIFS=TCTT,TC,CCTC,CCTT;STRUC=<VC108187>	HPRC,HGSVC,1KG-ONT	Yes	0.794	Yes	NA,NA	NA	NA
chr18:59081315	512463	INS	89	0.8073	0.6877	10	NA	NA	NA	NA	NA	NA	NA	NA	NA	No	ID=18-59081289-59081297-CCTT,18-59081297-59081317-CCTC,18-59081315-59081373-TCTT,18-59081379-59081398-TC,18-59081395-59081411-TCTT;MOTIFS=TCTT,TC,CCTC,CCTT;STRUC=<VC108187>	HPRC,HGSVC,1KG-ONT	Yes	0.794	No	NA,NA	NA	NA
chr18:59081315	512462	INS	60	0.8667	0.4558	12	NA	NA	NA	NA	NA	NA	NA	NA	NA	No	ID=18-59081289-59081297-CCTT,18-59081297-59081317-CCTC,18-59081315-59081373-TCTT,18-59081379-59081398-TC,18-59081395-59081411-TCTT;MOTIFS=TCTT,TC,CCTC,CCTT;STRUC=<VC108187>	HPRC,HGSVC,1KG-ONT	Yes	0.794	No	NA,NA	NA	NA
chr18:59081315	512461	INS	91	0.8432	0.5826	21	NA	NA	NA	NA	NA	NA	NA	NA	NA	No	ID=18-59081289-59081297-CCTT,18-59081297-59081317-CCTC,18-59081315-59081373-TCTT,18-59081379-59081398-TC,18-59081395-59081411-TCTT;MOTIFS=TCTT,TC,CCTC,CCTT;STRUC=<VC108187>	HPRC,HGSVC,1KG-ONT	Yes	0.794	Yes	NA,NA	NA	NA
chr18:59081315	512460	INS	105	0.843	0.5771	3	NA	NA	NA	NA	NA	NA	NA	NA	NA	No	ID=18-59081289-59081297-CCTT,18-59081297-59081317-CCTC,18-59081315-59081373-TCTT,18-59081379-59081398-TC,18-59081395-59081411-TCTT;MOTIFS=TCTT,TC,CCTC,CCTT;STRUC=<VC108187>	HPRC,HGSVC	Yes	0.794	No	NA,NA	NA	NA
chr18:59081315	512458	INS	66	0.8658	0.5112	4	NA	NA	NA	NA	NA	NA	NA	NA	NA	No	ID=18-59081289-59081297-CCTT,18-59081297-59081317-CCTC,18-59081315-59081373-TCTT,18-59081379-59081398-TC,18-59081395-59081411-TCTT;MOTIFS=TCTT,TC,CCTC,CCTT;STRUC=<VC108187>	HPRC,HGSVC,1KG-ONT	Yes	0.794	No	NA,NA	NA	NA
chr18:59081315	512457	INS	86	0.8086	0.6917	4	NA	NA	NA	NA	NA	NA	NA	NA	NA	No	ID=18-59081289-59081297-CCTT,18-59081297-59081317-CCTC,18-59081315-59081373-TCTT,18-59081379-59081398-TC,18-59081395-59081411-TCTT;MOTIFS=TCTT,TC,CCTC,CCTT;STRUC=<VC108187>	HPRC,HGSVC,1KG-ONT	Yes	0.794	No	NA,NA	NA	NA
chr18:59081316	512484	INS	53	0.8103	0.6707	35	NA	NA	NA	NA	NA	NA	NA	NA	NA	No	ID=18-59081289-59081297-CCTT,18-59081297-59081317-CCTC,18-59081315-59081373-TCTT,18-59081379-59081398-TC,18-59081395-59081411-TCTT;MOTIFS=TCTT,TC,CCTC,CCTT;STRUC=<VC108187>	HPRC,HGSVC,1KG-ONT	Yes	0.794	Yes	NA,NA	NA	NA
chr18:59081317	512485	INS	50	0.8096	0.68	30	NA	NA	NA	NA	NA	NA	NA	NA	NA	No	ID=18-59081289-59081297-CCTT,18-59081297-59081317-CCTC,18-59081315-59081373-TCTT,18-59081379-59081398-TC,18-59081395-59081411-TCTT;MOTIFS=TCTT,TC,CCTC,CCTT;STRUC=<VC108187>	HPRC,HGSVC,1KG-ONT	Yes	0.794	Yes	NA,NA	NA	NA
chr18:59081317	512486	INS	68	0.9863	0.0659	45	NA	NA	NA	NA	NA	NA	NA	NA	NA	No	ID=18-59081289-59081297-CCTT,18-59081297-59081317-CCTC,18-59081315-59081373-TCTT,18-59081379-59081398-TC,18-59081395-59081411-TCTT;MOTIFS=TCTT,TC,CCTC,CCTT;STRUC=<VC108187>	HPRC,HGSVC,1KG-ONT	Yes	0.794	Yes	NA,NA	NA	NA
chr18:59081317	512487	INS	78	0.8029	0.6972	14	NA	NA	NA	NA	NA	NA	NA	NA	NA	No	ID=18-59081289-59081297-CCTT,18-59081297-59081317-CCTC,18-59081315-59081373-TCTT,18-59081379-59081398-TC,18-59081395-59081411-TCTT;MOTIFS=TCTT,TC,CCTC,CCTT;STRUC=<VC108187>	HPRC,HGSVC,1KG-ONT	Yes	0.794	Yes	NA,NA	NA	NA
chr18:59081317	512488	INS	70	0.8494	0.5549	12	NA	NA	NA	NA	NA	NA	NA	NA	NA	No	ID=18-59081289-59081297-CCTT,18-59081297-59081317-CCTC,18-59081315-59081373-TCTT,18-59081379-59081398-TC,18-59081395-59081411-TCTT;MOTIFS=TCTT,TC,CCTC,CCTT;STRUC=<VC108187>	HPRC,HGSVC,1KG-ONT	Yes	0.794	Yes	NA,NA	NA	NA
chr18:59081317	512489	INS	60	0.8106	0.6594	28	NA	NA	NA	NA	NA	NA	NA	NA	NA	No	ID=18-59081289-59081297-CCTT,18-59081297-59081317-CCTC,18-59081315-59081373-TCTT,18-59081379-59081398-TC,18-59081395-59081411-TCTT;MOTIFS=TCTT,TC,CCTC,CCTT;STRUC=<VC108187>	HPRC,HGSVC,1KG-ONT	Yes	0.794	Yes	NA,NA	NA	NA
chr18:59081326	512490	INS	68	0.9201	0.3852	14	NA	NA	NA	NA	NA	NA	NA	NA	NA	No	ID=18-59081289-59081297-CCTT,18-59081297-59081317-CCTC,18-59081315-59081373-TCTT,18-59081379-59081398-TC,18-59081395-59081411-TCTT;MOTIFS=TCTT,TC,CCTC,CCTT;STRUC=<VC108187>	HPRC,HGSVC,1KG-ONT	Yes	0.794	Yes	NA,NA	NA	NA
chr18:59081331	512491	INS	71	0.8489	0.5543	24	NA	NA	NA	NA	NA	NA	NA	NA	NA	No	ID=18-59081289-59081297-CCTT,18-59081297-59081317-CCTC,18-59081315-59081373-TCTT,18-59081379-59081398-TC,18-59081395-59081411-TCTT;MOTIFS=TCTT,TC,CCTC,CCTT;STRUC=<VC108187>	HPRC,HGSVC,1KG-ONT	Yes	0.794	Yes	NA,NA	NA	NA
chr18:59081343	512492	INS	57	0.9409	0.2361	13	NA	NA	NA	NA	NA	NA	NA	NA	NA	No	ID=18-59081289-59081297-CCTT,18-59081297-59081317-CCTC,18-59081315-59081373-TCTT,18-59081379-59081398-TC,18-59081395-59081411-TCTT;MOTIFS=TCTT,TC,CCTC,CCTT;STRUC=<VC108187>	HPRC,HGSVC,1KG-ONT	Yes	0.794	No	NA,NA	NA	NA
chr18:59081343	512493	INS	53	0.9001	0.3707	25	NA	NA	NA	NA	NA	NA	NA	NA	NA	No	ID=18-59081289-59081297-CCTT,18-59081297-59081317-CCTC,18-59081315-59081373-TCTT,18-59081379-59081398-TC,18-59081395-59081411-TCTT;MOTIFS=TCTT,TC,CCTC,CCTT;STRUC=<VC108187>	HPRC,HGSVC,1KG-ONT	Yes	0.794	Yes	NA,NA	NA	NA
chr18:59081343	512494	INS	51	0.8951	0.44	9	NA	NA	NA	NA	NA	NA	NA	NA	NA	No	ID=18-59081289-59081297-CCTT,18-59081297-59081317-CCTC,18-59081315-59081373-TCTT,18-59081379-59081398-TC,18-59081395-59081411-TCTT;MOTIFS=TCTT,TC,CCTC,CCTT;STRUC=<VC108187>	HPRC,HGSVC,1KG-ONT	Yes	0.794	Yes	NA,NA	NA	NA
chr18:59081349	512495	INS	84	0.8769	0.4506	28	NA	NA	NA	NA	NA	NA	NA	NA	NA	No	ID=18-59081289-59081297-CCTT,18-59081297-59081317-CCTC,18-59081315-59081373-TCTT,18-59081379-59081398-TC,18-59081395-59081411-TCTT;MOTIFS=TCTT,TC,CCTC,CCTT;STRUC=<VC108187>	HPRC,HGSVC,1KG-ONT	Yes	0.794	Yes	NA,NA	NA	NA
chr18:59081357	512496	INS	65	0.7983	0.6728	24	NA	NA	NA	NA	NA	NA	NA	NA	NA	No	ID=18-59081289-59081297-CCTT,18-59081297-59081317-CCTC,18-59081315-59081373-TCTT,18-59081379-59081398-TC,18-59081395-59081411-TCTT;MOTIFS=TCTT,TC,CCTC,CCTT;STRUC=<VC108187>	HPRC,HGSVC,1KG-ONT	Yes	0.794	Yes	NA,NA	NA	NA
chr18:59081361	512497	INS	56	0.8028	0.6831	3	NA	NA	NA	NA	NA	NA	NA	NA	NA	No	ID=18-59081289-59081297-CCTT,18-59081297-59081317-CCTC,18-59081315-59081373-TCTT,18-59081379-59081398-TC,18-59081395-59081411-TCTT;MOTIFS=TCTT,TC,CCTC,CCTT;STRUC=<VC108187>	HPRC,HGSVC,1KG-ONT	Yes	0.794	Yes	NA,NA	NA	NA
chr18:59081370	512498	INS	81	0.8931	0.4102	27	NA	NA	NA	NA	NA	NA	NA	NA	NA	No	ID=18-59081289-59081297-CCTT,18-59081297-59081317-CCTC,18-59081315-59081373-TCTT,18-59081379-59081398-TC,18-59081395-59081411-TCTT;MOTIFS=TCTT,TC,CCTC,CCTT;STRUC=<VC108187>	HPRC,HGSVC,1KG-ONT	Yes	0.794	Yes	NA,NA	NA	NA
chr18:59081370	512499	INS	59	0.8937	0.3943	7	NA	NA	NA	NA	NA	NA	NA	NA	NA	No	ID=18-59081289-59081297-CCTT,18-59081297-59081317-CCTC,18-59081315-59081373-TCTT,18-59081379-59081398-TC,18-59081395-59081411-TCTT;MOTIFS=TCTT,TC,CCTC,CCTT;STRUC=<VC108187>	HPRC,HGSVC,1KG-ONT	Yes	0.794	Yes	NA,NA	NA	NA
chr18:59081375	512500	INS	55	0.9115	0.3208	55	NA	NA	NA	NA	NA	NA	NA	NA	NA	No	ID=18-59081289-59081297-CCTT,18-59081297-59081317-CCTC,18-59081315-59081373-TCTT,18-59081379-59081398-TC,18-59081395-59081411-TCTT;MOTIFS=TCTT,TC,CCTC,CCTT;STRUC=<VC108187>	HPRC,HGSVC,1KG-ONT	Yes	0.794	Yes	NA,NA	NA	NA
chr18:59081378	512501	INS	55	0.8226	0.6313	2	NA	NA	NA	NA	NA	NA	NA	NA	NA	No	ID=18-59081289-59081297-CCTT,18-59081297-59081317-CCTC,18-59081315-59081373-TCTT,18-59081379-59081398-TC,18-59081395-59081411-TCTT;MOTIFS=TCTT,TC,CCTC,CCTT;STRUC=<VC108187>	HPRC,HGSVC,1KG-ONT	Yes	0.794	No	NA,NA	NA	NA
chr18:59081379	512512	INS	72	0.8447	0.5763	21	NA	NA	NA	NA	NA	NA	NA	NA	NA	No	ID=18-59081289-59081297-CCTT,18-59081297-59081317-CCTC,18-59081315-59081373-TCTT,18-59081379-59081398-TC,18-59081395-59081411-TCTT;MOTIFS=TCTT,TC,CCTC,CCTT;STRUC=<VC108187>	HPRC,HGSVC,1KG-ONT	Yes	0.794	Yes	NA,NA	NA	NA
chr18:59081379	512511	INS	70	0.8695	0.5107	21	NA	NA	NA	NA	NA	NA	NA	NA	NA	No	ID=18-59081289-59081297-CCTT,18-59081297-59081317-CCTC,18-59081315-59081373-TCTT,18-59081379-59081398-TC,18-59081395-59081411-TCTT;MOTIFS=TCTT,TC,CCTC,CCTT;STRUC=<VC108187>	HPRC,HGSVC,1KG-ONT	Yes	0.794	Yes	NA,NA	NA	NA
chr18:59081379	512510	INS	63	0.8225	0.653	13	NA	NA	NA	NA	NA	NA	NA	NA	NA	No	ID=18-59081289-59081297-CCTT,18-59081297-59081317-CCTC,18-59081315-59081373-TCTT,18-59081379-59081398-TC,18-59081395-59081411-TCTT;MOTIFS=TCTT,TC,CCTC,CCTT;STRUC=<VC108187>	HPRC,HGSVC,1KG-ONT	Yes	0.794	Yes	NA,NA	NA	NA
chr18:59081379	512509	INS	59	0.8763	0.4846	11	NA	NA	NA	NA	NA	NA	NA	NA	NA	No	ID=18-59081289-59081297-CCTT,18-59081297-59081317-CCTC,18-59081315-59081373-TCTT,18-59081379-59081398-TC,18-59081395-59081411-TCTT;MOTIFS=TCTT,TC,CCTC,CCTT;STRUC=<VC108187>	HPRC,HGSVC,1KG-ONT	Yes	0.794	Yes	NA,NA	NA	NA
chr18:59081379	512508	INS	83	0.8519	0.582	9	NA	NA	NA	NA	NA	NA	NA	NA	NA	No	ID=18-59081289-59081297-CCTT,18-59081297-59081317-CCTC,18-59081315-59081373-TCTT,18-59081379-59081398-TC,18-59081395-59081411-TCTT;MOTIFS=TCTT,TC,CCTC,CCTT;STRUC=<VC108187>	HPRC,HGSVC,1KG-ONT	Yes	0.794	No	NA,NA	NA	NA
chr18:59081379	512507	INS	89	0.8614	0.5413	32	NA	NA	NA	NA	NA	NA	NA	NA	NA	No	ID=18-59081289-59081297-CCTT,18-59081297-59081317-CCTC,18-59081315-59081373-TCTT,18-59081379-59081398-TC,18-59081395-59081411-TCTT;MOTIFS=TCTT,TC,CCTC,CCTT;STRUC=<VC108187>	HPRC,HGSVC,1KG-ONT	Yes	0.794	Yes	NA,NA	NA	NA
chr18:59081379	512506	INS	78	0.855	0.5304	34	NA	NA	NA	NA	NA	NA	NA	NA	NA	No	ID=18-59081289-59081297-CCTT,18-59081297-59081317-CCTC,18-59081315-59081373-TCTT,18-59081379-59081398-TC,18-59081395-59081411-TCTT;MOTIFS=TCTT,TC,CCTC,CCTT;STRUC=<VC108187>	HPRC,HGSVC,1KG-ONT	Yes	0.794	Yes	NA,NA	NA	NA
chr18:59081379	512505	INS	66	0.874	0.4477	13	NA	NA	NA	NA	NA	NA	NA	NA	NA	No	ID=18-59081289-59081297-CCTT,18-59081297-59081317-CCTC,18-59081315-59081373-TCTT,18-59081379-59081398-TC,18-59081395-59081411-TCTT;MOTIFS=TCTT,TC,CCTC,CCTT;STRUC=<VC108187>	HPRC,HGSVC,1KG-ONT	Yes	0.794	Yes	NA,NA	NA	NA
chr18:59081379	512504	INS	60	0.8753	0.4189	21	NA	NA	NA	NA	NA	NA	NA	NA	NA	No	ID=18-59081289-59081297-CCTT,18-59081297-59081317-CCTC,18-59081315-59081373-TCTT,18-59081379-59081398-TC,18-59081395-59081411-TCTT;MOTIFS=TCTT,TC,CCTC,CCTT;STRUC=<VC108187>	HPRC,HGSVC,1KG-ONT	Yes	0.794	Yes	NA,NA	NA	NA
chr18:59081379	512503	INS	76	0.8747	0.4683	34	NA	NA	NA	NA	NA	NA	NA	NA	NA	No	ID=18-59081289-59081297-CCTT,18-59081297-59081317-CCTC,18-59081315-59081373-TCTT,18-59081379-59081398-TC,18-59081395-59081411-TCTT;MOTIFS=TCTT,TC,CCTC,CCTT;STRUC=<VC108187>	HPRC,HGSVC,1KG-ONT	Yes	0.794	Yes	NA,NA	NA	NA
chr18:59081379	512502	INS	53	0.9533	0.197	15	NA	NA	NA	NA	NA	NA	NA	NA	NA	No	ID=18-59081289-59081297-CCTT,18-59081297-59081317-CCTC,18-59081315-59081373-TCTT,18-59081379-59081398-TC,18-59081395-59081411-TCTT;MOTIFS=TCTT,TC,CCTC,CCTT;STRUC=<VC108187>	HPRC,HGSVC,1KG-ONT	Yes	0.794	Yes	NA,NA	NA	NA
chr18:59090073	512514	DEL	111	0.8037	0.6993	4	NA	NA	NA	NA	NA	NA	NA	NA	NA	No	ID=18-59090073-59090256-TTCCATGCTCTCCCCCAGCATCCATGGTTTGCACCCG;MOTIFS=TTCCATGCTCTCCCCCAGCATCCATGGTTTGCACCCG;STRUC=<TR1634175>	NA	No	0.348	No	NA,NA	NA	NA
chr18:59090159	512515	DEL	73	0.8211	0.6516	75	NA	NA	NA	NA	NA	NA	NA	NA	NA	No	ID=18-59090073-59090256-TTCCATGCTCTCCCCCAGCATCCATGGTTTGCACCCG;MOTIFS=TTCCATGCTCTCCCCCAGCATCCATGGTTTGCACCCG;STRUC=<TR1634175>	HPRC,HGSVC,1KG-ONT	No	0.454	Yes	NA,NA	NA	NA
chr18:59090183	512516	DEL	74	0.815	0.6756	464	NA	NA	NA	NA	NA	NA	NA	NA	NA	No	ID=18-59090073-59090256-TTCCATGCTCTCCCCCAGCATCCATGGTTTGCACCCG;MOTIFS=TTCCATGCTCTCCCCCAGCATCCATGGTTTGCACCCG;STRUC=<TR1634175>	HPRC,HGSVC,1KG-ONT	No	0.57	Yes	NA,NA	NA	NA
chr18:59090217	512517	INS	179	0.8122	0.6684	29	NA	NA	NA	NA	NA	NA	NA	NA	NA	No	ID=18-59090073-59090256-TTCCATGCTCTCCCCCAGCATCCATGGTTTGCACCCG;MOTIFS=TTCCATGCTCTCCCCCAGCATCCATGGTTTGCACCCG;STRUC=<TR1634175>	HPRC,HGSVC	No	0.055	Yes	NA,NA	NA	NA
chr18:59102411	512518	INS	168	0.8502	0.6004	6	NA	NA	NA	NA	NA	NA	NA	NA	NA	No	ID=18-59102388-59102405-TTCTT,18-59102413-59102475-CCTT,18-59102472-59102499-TCCC,18-59102496-59102520-TCCT,18-59102518-59102544-CT,18-59102541-59102599-TCTT,18-59102609-59102629-TCTT;MOTIFS=TCTT,TCCC,TCCT,CCTT,TTCTT,CT;STRUC=<VC108194>	HGSVC	No	2.416	Yes	NA,NA	NA	NA
chr18:59102413	512519	INS	159	0.9153	0.3269	9	NA	NA	NA	NA	NA	NA	NA	NA	NA	No	ID=18-59102388-59102405-TTCTT,18-59102413-59102475-CCTT,18-59102472-59102499-TCCC,18-59102496-59102520-TCCT,18-59102518-59102544-CT,18-59102541-59102599-TCTT,18-59102609-59102629-TCTT;MOTIFS=TCTT,TCCC,TCCT,CCTT,TTCTT,CT;STRUC=<VC108194>	HGSVC	No	2.416	Yes	NA,NA	NA	NA
chr18:59102417	512521	INS	151	0.8434	0.6076	18	NA	NA	NA	NA	NA	NA	NA	NA	NA	No	ID=18-59102388-59102405-TTCTT,18-59102413-59102475-CCTT,18-59102472-59102499-TCCC,18-59102496-59102520-TCCT,18-59102518-59102544-CT,18-59102541-59102599-TCTT,18-59102609-59102629-TCTT;MOTIFS=TCTT,TCCC,TCCT,CCTT,TTCTT,CT;STRUC=<VC108194>	HGSVC	No	2.416	Yes	NA,NA	NA	NA
chr18:59102417	512520	INS	125	0.8029	0.6867	1	NA	NA	NA	NA	NA	NA	NA	NA	NA	No	ID=18-59102388-59102405-TTCTT,18-59102413-59102475-CCTT,18-59102472-59102499-TCCC,18-59102496-59102520-TCCT,18-59102518-59102544-CT,18-59102541-59102599-TCTT,18-59102609-59102629-TCTT;MOTIFS=TCTT,TCCC,TCCT,CCTT,TTCTT,CT;STRUC=<VC108194>	HGSVC	No	2.416	No	NA,NA	NA	NA
chr18:59102422	512522	INS	78	0.8001	0.6936	4	NA	NA	NA	NA	NA	NA	NA	NA	NA	No	ID=18-59102388-59102405-TTCTT,18-59102413-59102475-CCTT,18-59102472-59102499-TCCC,18-59102496-59102520-TCCT,18-59102518-59102544-CT,18-59102541-59102599-TCTT,18-59102609-59102629-TCTT;MOTIFS=TCTT,TCCC,TCCT,CCTT,TTCTT,CT;STRUC=<VC108194>	HGSVC,1KG-ONT	No	2.416	No	NA,NA	NA	NA
chr18:59102429	512523	INS	125	0.8521	0.5811	38	NA	NA	NA	NA	NA	NA	NA	NA	NA	No	ID=18-59102388-59102405-TTCTT,18-59102413-59102475-CCTT,18-59102472-59102499-TCCC,18-59102496-59102520-TCCT,18-59102518-59102544-CT,18-59102541-59102599-TCTT,18-59102609-59102629-TCTT;MOTIFS=TCTT,TCCC,TCCT,CCTT,TTCTT,CT;STRUC=<VC108194>	HGSVC	No	2.416	Yes	NA,NA	NA	NA
chr18:59102429	512524	INS	143	0.8224	0.6379	33	NA	NA	NA	NA	NA	NA	NA	NA	NA	No	ID=18-59102388-59102405-TTCTT,18-59102413-59102475-CCTT,18-59102472-59102499-TCCC,18-59102496-59102520-TCCT,18-59102518-59102544-CT,18-59102541-59102599-TCTT,18-59102609-59102629-TCTT;MOTIFS=TCTT,TCCC,TCCT,CCTT,TTCTT,CT;STRUC=<VC108194>	HGSVC	No	2.416	Yes	NA,NA	NA	NA
chr18:59102429	512525	INS	135	0.8411	0.635	44	NA	NA	NA	NA	NA	NA	NA	NA	NA	No	ID=18-59102388-59102405-TTCTT,18-59102413-59102475-CCTT,18-59102472-59102499-TCCC,18-59102496-59102520-TCCT,18-59102518-59102544-CT,18-59102541-59102599-TCTT,18-59102609-59102629-TCTT;MOTIFS=TCTT,TCCC,TCCT,CCTT,TTCTT,CT;STRUC=<VC108194>	HGSVC	No	2.416	Yes	NA,NA	NA	NA
chr18:59102429	512526	INS	134	0.8112	0.659	16	NA	NA	NA	NA	NA	NA	NA	NA	NA	No	ID=18-59102388-59102405-TTCTT,18-59102413-59102475-CCTT,18-59102472-59102499-TCCC,18-59102496-59102520-TCCT,18-59102518-59102544-CT,18-59102541-59102599-TCTT,18-59102609-59102629-TCTT;MOTIFS=TCTT,TCCC,TCCT,CCTT,TTCTT,CT;STRUC=<VC108194>	HGSVC	No	2.416	No	NA,NA	NA	NA
chr18:59102429	512527	INS	101	0.822	0.6312	8	NA	NA	NA	NA	NA	NA	NA	NA	NA	No	ID=18-59102388-59102405-TTCTT,18-59102413-59102475-CCTT,18-59102472-59102499-TCCC,18-59102496-59102520-TCCT,18-59102518-59102544-CT,18-59102541-59102599-TCTT,18-59102609-59102629-TCTT;MOTIFS=TCTT,TCCC,TCCT,CCTT,TTCTT,CT;STRUC=<VC108194>	HGSVC,1KG-ONT	No	2.416	Yes	NA,NA	NA	NA
chr18:59102430	512532	INS	97	0.8472	0.565	6	NA	NA	NA	NA	NA	NA	NA	NA	NA	No	ID=18-59102388-59102405-TTCTT,18-59102413-59102475-CCTT,18-59102472-59102499-TCCC,18-59102496-59102520-TCCT,18-59102518-59102544-CT,18-59102541-59102599-TCTT,18-59102609-59102629-TCTT;MOTIFS=TCTT,TCCC,TCCT,CCTT,TTCTT,CT;STRUC=<VC108194>	HGSVC,1KG-ONT	No	2.416	Yes	NA,NA	NA	NA
chr18:59102430	512534	INS	77	0.8835	0.4377	12	NA	NA	NA	NA	NA	NA	NA	NA	NA	No	ID=18-59102388-59102405-TTCTT,18-59102413-59102475-CCTT,18-59102472-59102499-TCCC,18-59102496-59102520-TCCT,18-59102518-59102544-CT,18-59102541-59102599-TCTT,18-59102609-59102629-TCTT;MOTIFS=TCTT,TCCC,TCCT,CCTT,TTCTT,CT;STRUC=<VC108194>	HGSVC,1KG-ONT	No	2.416	No	NA,NA	NA	NA
chr18:59102430	512533	INS	55	0.858	0.5357	23	NA	NA	NA	NA	NA	NA	NA	NA	NA	No	ID=18-59102388-59102405-TTCTT,18-59102413-59102475-CCTT,18-59102472-59102499-TCCC,18-59102496-59102520-TCCT,18-59102518-59102544-CT,18-59102541-59102599-TCTT,18-59102609-59102629-TCTT;MOTIFS=TCTT,TCCC,TCCT,CCTT,TTCTT,CT;STRUC=<VC108194>	HGSVC	No	2.416	Yes	NA,NA	NA	NA
chr18:59102430	512528	INS	67	0.8722	0.4475	20	NA	NA	NA	NA	NA	NA	NA	NA	NA	No	ID=18-59102388-59102405-TTCTT,18-59102413-59102475-CCTT,18-59102472-59102499-TCCC,18-59102496-59102520-TCCT,18-59102518-59102544-CT,18-59102541-59102599-TCTT,18-59102609-59102629-TCTT;MOTIFS=TCTT,TCCC,TCCT,CCTT,TTCTT,CT;STRUC=<VC108194>	HGSVC,1KG-ONT	No	2.416	Yes	NA,NA	NA	NA
chr18:59102430	512529	INS	84	0.8031	0.67	8	NA	NA	NA	NA	NA	NA	NA	NA	NA	No	ID=18-59102388-59102405-TTCTT,18-59102413-59102475-CCTT,18-59102472-59102499-TCCC,18-59102496-59102520-TCCT,18-59102518-59102544-CT,18-59102541-59102599-TCTT,18-59102609-59102629-TCTT;MOTIFS=TCTT,TCCC,TCCT,CCTT,TTCTT,CT;STRUC=<VC108194>	HGSVC,1KG-ONT	No	2.416	Yes	NA,NA	NA	NA
chr18:59102430	512530	INS	89	0.8472	0.5589	19	NA	NA	NA	NA	NA	NA	NA	NA	NA	No	ID=18-59102388-59102405-TTCTT,18-59102413-59102475-CCTT,18-59102472-59102499-TCCC,18-59102496-59102520-TCCT,18-59102518-59102544-CT,18-59102541-59102599-TCTT,18-59102609-59102629-TCTT;MOTIFS=TCTT,TCCC,TCCT,CCTT,TTCTT,CT;STRUC=<VC108194>	HGSVC,1KG-ONT	No	2.416	Yes	NA,NA	NA	NA
chr18:59102430	512531	INS	107	0.8356	0.6323	14	NA	NA	NA	NA	NA	NA	NA	NA	NA	No	ID=18-59102388-59102405-TTCTT,18-59102413-59102475-CCTT,18-59102472-59102499-TCCC,18-59102496-59102520-TCCT,18-59102518-59102544-CT,18-59102541-59102599-TCTT,18-59102609-59102629-TCTT;MOTIFS=TCTT,TCCC,TCCT,CCTT,TTCTT,CT;STRUC=<VC108194>	HGSVC,1KG-ONT	No	2.416	Yes	NA,NA	NA	NA
chr18:59102431	512535	INS	116	0.7901	0.6874	14	NA	NA	NA	NA	NA	NA	NA	NA	NA	No	ID=18-59102388-59102405-TTCTT,18-59102413-59102475-CCTT,18-59102472-59102499-TCCC,18-59102496-59102520-TCCT,18-59102518-59102544-CT,18-59102541-59102599-TCTT,18-59102609-59102629-TCTT;MOTIFS=TCTT,TCCC,TCCT,CCTT,TTCTT,CT;STRUC=<VC108194>	HGSVC,1KG-ONT	No	2.416	Yes	NA,NA	NA	NA
chr18:59102433	512536	INS	188	0.8513	0.5666	1	NA	NA	NA	NA	NA	NA	NA	NA	NA	No	ID=18-59102388-59102405-TTCTT,18-59102413-59102475-CCTT,18-59102472-59102499-TCCC,18-59102496-59102520-TCCT,18-59102518-59102544-CT,18-59102541-59102599-TCTT,18-59102609-59102629-TCTT;MOTIFS=TCTT,TCCC,TCCT,CCTT,TTCTT,CT;STRUC=<VC108194>	HGSVC	No	2.416	No	NA,NA	NA	NA
chr18:59102434	512541	INS	115	0.8635	0.5015	31	NA	NA	NA	NA	NA	NA	NA	NA	NA	No	ID=18-59102388-59102405-TTCTT,18-59102413-59102475-CCTT,18-59102472-59102499-TCCC,18-59102496-59102520-TCCT,18-59102518-59102544-CT,18-59102541-59102599-TCTT,18-59102609-59102629-TCTT;MOTIFS=TCTT,TCCC,TCCT,CCTT,TTCTT,CT;STRUC=<VC108194>	HGSVC,1KG-ONT	No	2.416	Yes	NA,NA	NA	NA
chr18:59102434	512537	INS	90	0.908	0.5355	5	NA	NA	NA	NA	NA	NA	NA	NA	NA	No	ID=18-59102388-59102405-TTCTT,18-59102413-59102475-CCTT,18-59102472-59102499-TCCC,18-59102496-59102520-TCCT,18-59102518-59102544-CT,18-59102541-59102599-TCTT,18-59102609-59102629-TCTT;MOTIFS=TCTT,TCCC,TCCT,CCTT,TTCTT,CT;STRUC=<VC108194>	HGSVC,1KG-ONT	No	2.416	No	NA,NA	NA	NA
chr18:59102434	512538	INS	122	0.8756	0.4664	4	NA	NA	NA	NA	NA	NA	NA	NA	NA	No	ID=18-59102388-59102405-TTCTT,18-59102413-59102475-CCTT,18-59102472-59102499-TCCC,18-59102496-59102520-TCCT,18-59102518-59102544-CT,18-59102541-59102599-TCTT,18-59102609-59102629-TCTT;MOTIFS=TCTT,TCCC,TCCT,CCTT,TTCTT,CT;STRUC=<VC108194>	HGSVC	No	2.416	Yes	NA,NA	NA	NA
chr18:59102434	512539	INS	83	0.8156	0.6644	46	NA	NA	NA	NA	NA	NA	NA	NA	NA	No	ID=18-59102388-59102405-TTCTT,18-59102413-59102475-CCTT,18-59102472-59102499-TCCC,18-59102496-59102520-TCCT,18-59102518-59102544-CT,18-59102541-59102599-TCTT,18-59102609-59102629-TCTT;MOTIFS=TCTT,TCCC,TCCT,CCTT,TTCTT,CT;STRUC=<VC108194>	HGSVC,1KG-ONT	No	2.416	Yes	NA,NA	NA	NA
chr18:59102434	512540	INS	107	0.8125	0.6676	30	NA	NA	NA	NA	NA	NA	NA	NA	NA	No	ID=18-59102388-59102405-TTCTT,18-59102413-59102475-CCTT,18-59102472-59102499-TCCC,18-59102496-59102520-TCCT,18-59102518-59102544-CT,18-59102541-59102599-TCTT,18-59102609-59102629-TCTT;MOTIFS=TCTT,TCCC,TCCT,CCTT,TTCTT,CT;STRUC=<VC108194>	HGSVC,1KG-ONT	No	2.416	Yes	NA,NA	NA	NA
chr18:59102434	512542	INS	127	0.8178	0.6669	11	NA	NA	NA	NA	NA	NA	NA	NA	NA	No	ID=18-59102388-59102405-TTCTT,18-59102413-59102475-CCTT,18-59102472-59102499-TCCC,18-59102496-59102520-TCCT,18-59102518-59102544-CT,18-59102541-59102599-TCTT,18-59102609-59102629-TCTT;MOTIFS=TCTT,TCCC,TCCT,CCTT,TTCTT,CT;STRUC=<VC108194>	HGSVC	No	2.416	Yes	NA,NA	NA	NA
chr18:59102434	512543	INS	61	0.7978	0.6966	17	NA	NA	NA	NA	NA	NA	NA	NA	NA	No	ID=18-59102388-59102405-TTCTT,18-59102413-59102475-CCTT,18-59102472-59102499-TCCC,18-59102496-59102520-TCCT,18-59102518-59102544-CT,18-59102541-59102599-TCTT,18-59102609-59102629-TCTT;MOTIFS=TCTT,TCCC,TCCT,CCTT,TTCTT,CT;STRUC=<VC108194>	HGSVC,1KG-ONT	No	2.416	No	NA,NA	NA	NA
chr18:59102434	512544	INS	73	0.8239	0.6283	12	NA	NA	NA	NA	NA	NA	NA	NA	NA	No	ID=18-59102388-59102405-TTCTT,18-59102413-59102475-CCTT,18-59102472-59102499-TCCC,18-59102496-59102520-TCCT,18-59102518-59102544-CT,18-59102541-59102599-TCTT,18-59102609-59102629-TCTT;MOTIFS=TCTT,TCCC,TCCT,CCTT,TTCTT,CT;STRUC=<VC108194>	HGSVC,1KG-ONT	No	2.416	No	NA,NA	NA	NA
chr18:59102434	512545	INS	93	0.9054	0.5203	9	NA	NA	NA	NA	NA	NA	NA	NA	NA	No	ID=18-59102388-59102405-TTCTT,18-59102413-59102475-CCTT,18-59102472-59102499-TCCC,18-59102496-59102520-TCCT,18-59102518-59102544-CT,18-59102541-59102599-TCTT,18-59102609-59102629-TCTT;MOTIFS=TCTT,TCCC,TCCT,CCTT,TTCTT,CT;STRUC=<VC108194>	HGSVC,1KG-ONT	No	2.416	Yes	NA,NA	NA	NA
chr18:59102436	512546	INS	70	0.8175	0.6487	13	NA	NA	NA	NA	NA	NA	NA	NA	NA	No	ID=18-59102388-59102405-TTCTT,18-59102413-59102475-CCTT,18-59102472-59102499-TCCC,18-59102496-59102520-TCCT,18-59102518-59102544-CT,18-59102541-59102599-TCTT,18-59102609-59102629-TCTT;MOTIFS=TCTT,TCCC,TCCT,CCTT,TTCTT,CT;STRUC=<VC108194>	HGSVC,1KG-ONT	No	2.416	No	NA,NA	NA	NA
chr18:59102438	512547	INS	54	0.795	0.6961	50	NA	NA	NA	NA	NA	NA	NA	NA	NA	No	ID=18-59102388-59102405-TTCTT,18-59102413-59102475-CCTT,18-59102472-59102499-TCCC,18-59102496-59102520-TCCT,18-59102518-59102544-CT,18-59102541-59102599-TCTT,18-59102609-59102629-TCTT;MOTIFS=TCTT,TCCC,TCCT,CCTT,TTCTT,CT;STRUC=<VC108194>	HGSVC	No	2.416	Yes	NA,NA	NA	NA
chr18:59102438	512548	INS	131	0.9039	0.3644	21	NA	NA	NA	NA	NA	NA	NA	NA	NA	No	ID=18-59102388-59102405-TTCTT,18-59102413-59102475-CCTT,18-59102472-59102499-TCCC,18-59102496-59102520-TCCT,18-59102518-59102544-CT,18-59102541-59102599-TCTT,18-59102609-59102629-TCTT;MOTIFS=TCTT,TCCC,TCCT,CCTT,TTCTT,CT;STRUC=<VC108194>	HGSVC	No	2.416	Yes	NA,NA	NA	NA
chr18:59102438	512549	INS	61	0.8789	0.4559	38	NA	NA	NA	NA	NA	NA	NA	NA	NA	No	ID=18-59102388-59102405-TTCTT,18-59102413-59102475-CCTT,18-59102472-59102499-TCCC,18-59102496-59102520-TCCT,18-59102518-59102544-CT,18-59102541-59102599-TCTT,18-59102609-59102629-TCTT;MOTIFS=TCTT,TCCC,TCCT,CCTT,TTCTT,CT;STRUC=<VC108194>	HGSVC,1KG-ONT	No	2.416	Yes	NA,NA	NA	NA
chr18:59102438	512550	INS	99	0.8218	0.6661	16	NA	NA	NA	NA	NA	NA	NA	NA	NA	No	ID=18-59102388-59102405-TTCTT,18-59102413-59102475-CCTT,18-59102472-59102499-TCCC,18-59102496-59102520-TCCT,18-59102518-59102544-CT,18-59102541-59102599-TCTT,18-59102609-59102629-TCTT;MOTIFS=TCTT,TCCC,TCCT,CCTT,TTCTT,CT;STRUC=<VC108194>	HGSVC,1KG-ONT	No	2.416	Yes	NA,NA	NA	NA
chr18:59102438	512551	INS	86	0.8141	0.6584	8	NA	NA	NA	NA	NA	NA	NA	NA	NA	No	ID=18-59102388-59102405-TTCTT,18-59102413-59102475-CCTT,18-59102472-59102499-TCCC,18-59102496-59102520-TCCT,18-59102518-59102544-CT,18-59102541-59102599-TCTT,18-59102609-59102629-TCTT;MOTIFS=TCTT,TCCC,TCCT,CCTT,TTCTT,CT;STRUC=<VC108194>	HGSVC,1KG-ONT	No	2.416	Yes	NA,NA	NA	NA
chr18:59102478	512552	INS	74	0.8508	0.5699	6	NA	NA	NA	NA	NA	NA	NA	NA	NA	No	ID=18-59102388-59102405-TTCTT,18-59102413-59102475-CCTT,18-59102472-59102499-TCCC,18-59102496-59102520-TCCT,18-59102518-59102544-CT,18-59102541-59102599-TCTT,18-59102609-59102629-TCTT;MOTIFS=TCTT,TCCC,TCCT,CCTT,TTCTT,CT;STRUC=<VC108194>	HGSVC,1KG-ONT	No	2.416	Yes	NA,NA	NA	NA
chr18:59102548	512553	INS	147	0.8172	0.643	2	NA	NA	NA	NA	NA	NA	NA	NA	NA	No	ID=18-59102388-59102405-TTCTT,18-59102413-59102475-CCTT,18-59102472-59102499-TCCC,18-59102496-59102520-TCCT,18-59102518-59102544-CT,18-59102541-59102599-TCTT,18-59102609-59102629-TCTT;MOTIFS=TCTT,TCCC,TCCT,CCTT,TTCTT,CT;STRUC=<VC108194>	HGSVC	No	2.416	Yes	NA,NA	NA	NA
chr18:59102557	512554	DEL	52	0.9034	0.4213	34	NA	NA	NA	NA	NA	NA	NA	NA	NA	No	ID=18-59102388-59102405-TTCTT,18-59102413-59102475-CCTT,18-59102472-59102499-TCCC,18-59102496-59102520-TCCT,18-59102518-59102544-CT,18-59102541-59102599-TCTT,18-59102609-59102629-TCTT;MOTIFS=TCTT,TCCC,TCCT,CCTT,TTCTT,CT;STRUC=<VC108194>	1KG-ONT	No	2.47	Yes	NA,NA	NA	NA
chr18:59102628	512555	INS	54	0.8643	0.4915	38	NA	NA	NA	NA	NA	NA	NA	NA	NA	No	ID=18-59102388-59102405-TTCTT,18-59102413-59102475-CCTT,18-59102472-59102499-TCCC,18-59102496-59102520-TCCT,18-59102518-59102544-CT,18-59102541-59102599-TCTT,18-59102609-59102629-TCTT;MOTIFS=TCTT,TCCC,TCCT,CCTT,TTCTT,CT;STRUC=<VC108194>	HGSVC	No	0.794	Yes	NA,NA	NA	NA
chr18:59102628	512556	INS	77	0.8479	0.6922	15	NA	NA	NA	NA	NA	NA	NA	NA	NA	No	ID=18-59102388-59102405-TTCTT,18-59102413-59102475-CCTT,18-59102472-59102499-TCCC,18-59102496-59102520-TCCT,18-59102518-59102544-CT,18-59102541-59102599-TCTT,18-59102609-59102629-TCTT;MOTIFS=TCTT,TCCC,TCCT,CCTT,TTCTT,CT;STRUC=<VC108194>	HGSVC,1KG-ONT	No	0.794	Yes	NA,NA	NA	NA
chr18:59102628	512557	INS	83	0.8051	0.6756	31	NA	NA	NA	NA	NA	NA	NA	NA	NA	No	ID=18-59102388-59102405-TTCTT,18-59102413-59102475-CCTT,18-59102472-59102499-TCCC,18-59102496-59102520-TCCT,18-59102518-59102544-CT,18-59102541-59102599-TCTT,18-59102609-59102629-TCTT;MOTIFS=TCTT,TCCC,TCCT,CCTT,TTCTT,CT;STRUC=<VC108194>	HGSVC,1KG-ONT	No	0.794	Yes	NA,NA	NA	NA
chr18:59102628	512558	INS	95	0.8631	0.6821	14	NA	NA	NA	NA	NA	NA	NA	NA	NA	No	ID=18-59102388-59102405-TTCTT,18-59102413-59102475-CCTT,18-59102472-59102499-TCCC,18-59102496-59102520-TCCT,18-59102518-59102544-CT,18-59102541-59102599-TCTT,18-59102609-59102629-TCTT;MOTIFS=TCTT,TCCC,TCCT,CCTT,TTCTT,CT;STRUC=<VC108194>	HGSVC,1KG-ONT	No	0.794	Yes	NA,NA	NA	NA
chr18:59103962	512559	INS	149	0.8247	0.6736	85	NA	NA	NA	NA	NA	NA	NA	NA	NA	No	ID=18-59103864-59103873-CAC;MOTIFS=CAC;STRUC=(CAC)n	HPRC,HGSVC,1KG-ONT	No	0.139	Yes	NA,NA	NA	NA
chr18:59103962	512560	INS	163	0.8841	0.4237	465	NA	NA	NA	NA	NA	NA	NA	NA	NA	No	ID=18-59103864-59103873-CAC;MOTIFS=CAC;STRUC=(CAC)n	HPRC,HGSVC,1KG-ONT	No	0.139	Yes	NA,NA	NA	NA
chr18:59103963	512561	INS	175	0.9413	0.2356	2	NA	NA	NA	NA	NA	NA	NA	NA	NA	No	ID=18-59103864-59103873-CAC;MOTIFS=CAC;STRUC=(CAC)n	HPRC,HGSVC,1KG-ONT	No	0.139	No	NA,NA	NA	NA
chr18:59152232	512562	INS	311	0.8643	0.5471	192	NA	NA	NA	NA	NA	NA	NA	NA	NA	No	NA	HPRC,HGSVC,1KG-ONT	Yes	5.693	Yes	NA,NA	NA	NA
chr18:59152232	512563	INS	330	0.8857	0.3951	181	NA	NA	NA	NA	NA	NA	NA	NA	NA	No	NA	HPRC,HGSVC,1KG-ONT	Yes	5.693	Yes	NA,NA	NA	NA
chr18:59181900	512564	DEL	130	0.9189	0.3112	2	NA	NA	NA	NA	NA	NA	NA	NA	NA	No	NA	NA	Yes	0.153	No	NA,NA	NA	NA
chr18:59225340	512565	INS	337	0.8468	0.5836	1	GRP(4.4925e-05,1.796)	NA	NA	NA	NA	NA	NA	NA	NA	No	NA	NA	Yes	0.469	Yes	NA,NA	NA	NA
chr18:59226994	512566	INS	68	0.9047	0.5285	2	GRP(4.4925e-05,1.796)	NA	NA	NA	NA	NA	NA	NA	NA	No	ID=18-59226926-59226935-T,18-59227056-59227068-CTTT,18-59227086-59227100-CT,18-59227099-59227110-T;MOTIFS=CTTT,CT,T;STRUC=<VC108206>,ID=18-59226988-59227056-CTTC;MOTIFS=CTTC;STRUC=<TR1634361>,ID=18-59226992-59227055-CTTT;MOTIFS=CTTT;STRUC=<TR1634362>	HPRC,HGSVC	Yes	0.745	No	NA,NA	NA	NA
chr18:59227000	512567	INS	55	0.8854	0.4296	19	GRP(4.4925e-05,1.796)	NA	NA	NA	NA	NA	NA	NA	NA	No	ID=18-59226926-59226935-T,18-59227056-59227068-CTTT,18-59227086-59227100-CT,18-59227099-59227110-T;MOTIFS=CTTT,CT,T;STRUC=<VC108206>,ID=18-59226988-59227056-CTTC;MOTIFS=CTTC;STRUC=<TR1634361>,ID=18-59226992-59227055-CTTT;MOTIFS=CTTT;STRUC=<TR1634362>	HPRC,HGSVC	Yes	0.745	Yes	NA,NA	NA	NA
chr18:59227004	512569	INS	52	0.8717	0.4792	64	GRP(4.4925e-05,1.796)	NA	NA	NA	NA	NA	NA	NA	NA	No	ID=18-59226926-59226935-T,18-59227056-59227068-CTTT,18-59227086-59227100-CT,18-59227099-59227110-T;MOTIFS=CTTT,CT,T;STRUC=<VC108206>,ID=18-59226988-59227056-CTTC;MOTIFS=CTTC;STRUC=<TR1634361>,ID=18-59226992-59227055-CTTT;MOTIFS=CTTT;STRUC=<TR1634362>	HPRC,HGSVC	Yes	0.745	Yes	NA,NA	NA	NA
chr18:59227004	512568	INS	66	0.8455	0.5748	12	GRP(4.4925e-05,1.796)	NA	NA	NA	NA	NA	NA	NA	NA	No	ID=18-59226926-59226935-T,18-59227056-59227068-CTTT,18-59227086-59227100-CT,18-59227099-59227110-T;MOTIFS=CTTT,CT,T;STRUC=<VC108206>,ID=18-59226988-59227056-CTTC;MOTIFS=CTTC;STRUC=<TR1634361>,ID=18-59226992-59227055-CTTT;MOTIFS=CTTT;STRUC=<TR1634362>	HPRC,HGSVC	Yes	0.745	Yes	NA,NA	NA	NA
chr18:59227066	512570	INS	162	0.8232	0.6424	1	GRP(4.4925e-05,1.796)	NA	NA	NA	NA	NA	NA	NA	NA	No	ID=18-59226926-59226935-T,18-59227056-59227068-CTTT,18-59227086-59227100-CT,18-59227099-59227110-T;MOTIFS=CTTT,CT,T;STRUC=<VC108206>	NA	Yes	0.745	No	NA,NA	NA	NA
chr18:59233697	512571	INS	93	0.7973	0.6805	72	NA	NA	NA	NA	NA	NA	NA	NA	NA	No	ID=18-59233745-59233785-ATATGTTATATA,18-59233910-59233931-TATATAT,18-59233997-59234022-TATATAA,18-59234023-59234032-TA,18-59234032-59234042-TA,18-59234048-59234058-TA,18-59234059-59234068-TA,18-59234088-59234099-TA,18-59234120-59234130-TA,18-59234136-59234285-ATACCATGGTATATATAATATAACATATTATAC,18-59234211-59234219-TA,18-59234244-59234252-TA,18-59234244-59234566-TATATATAATATAACATATTATACATACCATGGTA,18-59234277-59234287-TA,18-59234312-59234322-TA,18-59234347-59234357-TA,18-59234382-59234392-TA,18-59234417-59234427-TA,18-59234452-59234462-TA,18-59234487-59234497-TA,18-59234522-59234532-TA,18-59234557-59234566-TA,18-59234592-59234601-TA,18-59234627-59234636-TA,18-59234662-59234671-TA,18-59234697-59234706-TA,18-59234548-59234726-ATACCATGGTATATATATTATATAACATATTATAT;MOTIFS=ATATGTTATATA,ATACCATGGTATATATATTATATAACATATTATAT,TA,TATATAA,ATACCATGGTATATATAATATAACATATTATAC,TATATATAATATAACATATTATACATACCATGGTA,TATATAT;STRUC=<VC108208>	HPRC,HGSVC,1KG-ONT	Yes	0.345	Yes	NA,NA	NA	NA
chr18:59233701	512572	INS	243	0.8504	0.5603	91	NA	NA	NA	NA	NA	NA	NA	NA	NA	No	ID=18-59233745-59233785-ATATGTTATATA,18-59233910-59233931-TATATAT,18-59233997-59234022-TATATAA,18-59234023-59234032-TA,18-59234032-59234042-TA,18-59234048-59234058-TA,18-59234059-59234068-TA,18-59234088-59234099-TA,18-59234120-59234130-TA,18-59234136-59234285-ATACCATGGTATATATAATATAACATATTATAC,18-59234211-59234219-TA,18-59234244-59234252-TA,18-59234244-59234566-TATATATAATATAACATATTATACATACCATGGTA,18-59234277-59234287-TA,18-59234312-59234322-TA,18-59234347-59234357-TA,18-59234382-59234392-TA,18-59234417-59234427-TA,18-59234452-59234462-TA,18-59234487-59234497-TA,18-59234522-59234532-TA,18-59234557-59234566-TA,18-59234592-59234601-TA,18-59234627-59234636-TA,18-59234662-59234671-TA,18-59234697-59234706-TA,18-59234548-59234726-ATACCATGGTATATATATTATATAACATATTATAT;MOTIFS=ATATGTTATATA,ATACCATGGTATATATATTATATAACATATTATAT,TA,TATATAA,ATACCATGGTATATATAATATAACATATTATAC,TATATATAATATAACATATTATACATACCATGGTA,TATATAT;STRUC=<VC108208>	HPRC,HGSVC,1KG-ONT	Yes	0.345	Yes	NA,NA	NA	NA
chr18:59233701	512573	INS	212	0.8914	0.4201	214	NA	NA	NA	NA	NA	NA	NA	NA	NA	No	ID=18-59233745-59233785-ATATGTTATATA,18-59233910-59233931-TATATAT,18-59233997-59234022-TATATAA,18-59234023-59234032-TA,18-59234032-59234042-TA,18-59234048-59234058-TA,18-59234059-59234068-TA,18-59234088-59234099-TA,18-59234120-59234130-TA,18-59234136-59234285-ATACCATGGTATATATAATATAACATATTATAC,18-59234211-59234219-TA,18-59234244-59234252-TA,18-59234244-59234566-TATATATAATATAACATATTATACATACCATGGTA,18-59234277-59234287-TA,18-59234312-59234322-TA,18-59234347-59234357-TA,18-59234382-59234392-TA,18-59234417-59234427-TA,18-59234452-59234462-TA,18-59234487-59234497-TA,18-59234522-59234532-TA,18-59234557-59234566-TA,18-59234592-59234601-TA,18-59234627-59234636-TA,18-59234662-59234671-TA,18-59234697-59234706-TA,18-59234548-59234726-ATACCATGGTATATATATTATATAACATATTATAT;MOTIFS=ATATGTTATATA,ATACCATGGTATATATATTATATAACATATTATAT,TA,TATATAA,ATACCATGGTATATATAATATAACATATTATAC,TATATATAATATAACATATTATACATACCATGGTA,TATATAT;STRUC=<VC108208>	HPRC,HGSVC,1KG-ONT	Yes	0.345	Yes	NA,NA	NA	NA
chr18:59233720	512574	INS	186	0.8678	0.5348	285	NA	NA	NA	NA	NA	NA	NA	NA	NA	No	ID=18-59233745-59233785-ATATGTTATATA,18-59233910-59233931-TATATAT,18-59233997-59234022-TATATAA,18-59234023-59234032-TA,18-59234032-59234042-TA,18-59234048-59234058-TA,18-59234059-59234068-TA,18-59234088-59234099-TA,18-59234120-59234130-TA,18-59234136-59234285-ATACCATGGTATATATAATATAACATATTATAC,18-59234211-59234219-TA,18-59234244-59234252-TA,18-59234244-59234566-TATATATAATATAACATATTATACATACCATGGTA,18-59234277-59234287-TA,18-59234312-59234322-TA,18-59234347-59234357-TA,18-59234382-59234392-TA,18-59234417-59234427-TA,18-59234452-59234462-TA,18-59234487-59234497-TA,18-59234522-59234532-TA,18-59234557-59234566-TA,18-59234592-59234601-TA,18-59234627-59234636-TA,18-59234662-59234671-TA,18-59234697-59234706-TA,18-59234548-59234726-ATACCATGGTATATATATTATATAACATATTATAT;MOTIFS=ATATGTTATATA,ATACCATGGTATATATATTATATAACATATTATAT,TA,TATATAA,ATACCATGGTATATATAATATAACATATTATAC,TATATATAATATAACATATTATACATACCATGGTA,TATATAT;STRUC=<VC108208>	HPRC,HGSVC,1KG-ONT	Yes	0.745	Yes	NA,NA	NA	NA
chr18:59233722	512575	INS	150	0.8021	0.6882	16	NA	NA	NA	NA	NA	NA	NA	NA	NA	No	ID=18-59233745-59233785-ATATGTTATATA,18-59233910-59233931-TATATAT,18-59233997-59234022-TATATAA,18-59234023-59234032-TA,18-59234032-59234042-TA,18-59234048-59234058-TA,18-59234059-59234068-TA,18-59234088-59234099-TA,18-59234120-59234130-TA,18-59234136-59234285-ATACCATGGTATATATAATATAACATATTATAC,18-59234211-59234219-TA,18-59234244-59234252-TA,18-59234244-59234566-TATATATAATATAACATATTATACATACCATGGTA,18-59234277-59234287-TA,18-59234312-59234322-TA,18-59234347-59234357-TA,18-59234382-59234392-TA,18-59234417-59234427-TA,18-59234452-59234462-TA,18-59234487-59234497-TA,18-59234522-59234532-TA,18-59234557-59234566-TA,18-59234592-59234601-TA,18-59234627-59234636-TA,18-59234662-59234671-TA,18-59234697-59234706-TA,18-59234548-59234726-ATACCATGGTATATATATTATATAACATATTATAT;MOTIFS=ATATGTTATATA,ATACCATGGTATATATATTATATAACATATTATAT,TA,TATATAA,ATACCATGGTATATATAATATAACATATTATAC,TATATATAATATAACATATTATACATACCATGGTA,TATATAT;STRUC=<VC108208>	HPRC,HGSVC,1KG-ONT	Yes	0.745	Yes	NA,NA	NA	NA
chr18:59233722	512576	INS	162	0.8901	0.4811	115	NA	NA	NA	NA	NA	NA	NA	NA	NA	No	ID=18-59233745-59233785-ATATGTTATATA,18-59233910-59233931-TATATAT,18-59233997-59234022-TATATAA,18-59234023-59234032-TA,18-59234032-59234042-TA,18-59234048-59234058-TA,18-59234059-59234068-TA,18-59234088-59234099-TA,18-59234120-59234130-TA,18-59234136-59234285-ATACCATGGTATATATAATATAACATATTATAC,18-59234211-59234219-TA,18-59234244-59234252-TA,18-59234244-59234566-TATATATAATATAACATATTATACATACCATGGTA,18-59234277-59234287-TA,18-59234312-59234322-TA,18-59234347-59234357-TA,18-59234382-59234392-TA,18-59234417-59234427-TA,18-59234452-59234462-TA,18-59234487-59234497-TA,18-59234522-59234532-TA,18-59234557-59234566-TA,18-59234592-59234601-TA,18-59234627-59234636-TA,18-59234662-59234671-TA,18-59234697-59234706-TA,18-59234548-59234726-ATACCATGGTATATATATTATATAACATATTATAT;MOTIFS=ATATGTTATATA,ATACCATGGTATATATATTATATAACATATTATAT,TA,TATATAA,ATACCATGGTATATATAATATAACATATTATAC,TATATATAATATAACATATTATACATACCATGGTA,TATATAT;STRUC=<VC108208>	HPRC,HGSVC,1KG-ONT	Yes	0.745	Yes	NA,NA	NA	NA
chr18:59233728	512577	INS	150	0.8096	0.6804	9	NA	NA	NA	NA	NA	NA	NA	NA	NA	No	ID=18-59233745-59233785-ATATGTTATATA,18-59233910-59233931-TATATAT,18-59233997-59234022-TATATAA,18-59234023-59234032-TA,18-59234032-59234042-TA,18-59234048-59234058-TA,18-59234059-59234068-TA,18-59234088-59234099-TA,18-59234120-59234130-TA,18-59234136-59234285-ATACCATGGTATATATAATATAACATATTATAC,18-59234211-59234219-TA,18-59234244-59234252-TA,18-59234244-59234566-TATATATAATATAACATATTATACATACCATGGTA,18-59234277-59234287-TA,18-59234312-59234322-TA,18-59234347-59234357-TA,18-59234382-59234392-TA,18-59234417-59234427-TA,18-59234452-59234462-TA,18-59234487-59234497-TA,18-59234522-59234532-TA,18-59234557-59234566-TA,18-59234592-59234601-TA,18-59234627-59234636-TA,18-59234662-59234671-TA,18-59234697-59234706-TA,18-59234548-59234726-ATACCATGGTATATATATTATATAACATATTATAT;MOTIFS=ATATGTTATATA,ATACCATGGTATATATATTATATAACATATTATAT,TA,TATATAA,ATACCATGGTATATATAATATAACATATTATAC,TATATATAATATAACATATTATACATACCATGGTA,TATATAT;STRUC=<VC108208>	HPRC,HGSVC,1KG-ONT	Yes	0.745	Yes	NA,NA	NA	NA
chr18:59233757	512578	INS	269	0.7924	0.694	23	NA	NA	NA	NA	NA	NA	NA	NA	NA	No	ID=18-59233745-59233785-ATATGTTATATA,18-59233910-59233931-TATATAT,18-59233997-59234022-TATATAA,18-59234023-59234032-TA,18-59234032-59234042-TA,18-59234048-59234058-TA,18-59234059-59234068-TA,18-59234088-59234099-TA,18-59234120-59234130-TA,18-59234136-59234285-ATACCATGGTATATATAATATAACATATTATAC,18-59234211-59234219-TA,18-59234244-59234252-TA,18-59234244-59234566-TATATATAATATAACATATTATACATACCATGGTA,18-59234277-59234287-TA,18-59234312-59234322-TA,18-59234347-59234357-TA,18-59234382-59234392-TA,18-59234417-59234427-TA,18-59234452-59234462-TA,18-59234487-59234497-TA,18-59234522-59234532-TA,18-59234557-59234566-TA,18-59234592-59234601-TA,18-59234627-59234636-TA,18-59234662-59234671-TA,18-59234697-59234706-TA,18-59234548-59234726-ATACCATGGTATATATATTATATAACATATTATAT;MOTIFS=ATATGTTATATA,ATACCATGGTATATATATTATATAACATATTATAT,TA,TATATAA,ATACCATGGTATATATAATATAACATATTATAC,TATATATAATATAACATATTATACATACCATGGTA,TATATAT;STRUC=<VC108208>	HPRC,HGSVC,1KG-ONT	Yes	0.345	Yes	NA,NA	NA	NA
chr18:59233851	512579	INS	98	0.9182	0.3119	34	NA	NA	NA	NA	NA	NA	NA	NA	NA	No	ID=18-59233745-59233785-ATATGTTATATA,18-59233910-59233931-TATATAT,18-59233997-59234022-TATATAA,18-59234023-59234032-TA,18-59234032-59234042-TA,18-59234048-59234058-TA,18-59234059-59234068-TA,18-59234088-59234099-TA,18-59234120-59234130-TA,18-59234136-59234285-ATACCATGGTATATATAATATAACATATTATAC,18-59234211-59234219-TA,18-59234244-59234252-TA,18-59234244-59234566-TATATATAATATAACATATTATACATACCATGGTA,18-59234277-59234287-TA,18-59234312-59234322-TA,18-59234347-59234357-TA,18-59234382-59234392-TA,18-59234417-59234427-TA,18-59234452-59234462-TA,18-59234487-59234497-TA,18-59234522-59234532-TA,18-59234557-59234566-TA,18-59234592-59234601-TA,18-59234627-59234636-TA,18-59234662-59234671-TA,18-59234697-59234706-TA,18-59234548-59234726-ATACCATGGTATATATATTATATAACATATTATAT;MOTIFS=ATATGTTATATA,ATACCATGGTATATATATTATATAACATATTATAT,TA,TATATAA,ATACCATGGTATATATAATATAACATATTATAC,TATATATAATATAACATATTATACATACCATGGTA,TATATAT;STRUC=<VC108208>	HPRC,HGSVC,1KG-ONT	No	0.745	Yes	NA,NA	NA	NA
chr18:59233870	512580	INS	141	0.8471	0.5857	9	NA	NA	NA	NA	NA	NA	NA	NA	NA	No	ID=18-59233745-59233785-ATATGTTATATA,18-59233910-59233931-TATATAT,18-59233997-59234022-TATATAA,18-59234023-59234032-TA,18-59234032-59234042-TA,18-59234048-59234058-TA,18-59234059-59234068-TA,18-59234088-59234099-TA,18-59234120-59234130-TA,18-59234136-59234285-ATACCATGGTATATATAATATAACATATTATAC,18-59234211-59234219-TA,18-59234244-59234252-TA,18-59234244-59234566-TATATATAATATAACATATTATACATACCATGGTA,18-59234277-59234287-TA,18-59234312-59234322-TA,18-59234347-59234357-TA,18-59234382-59234392-TA,18-59234417-59234427-TA,18-59234452-59234462-TA,18-59234487-59234497-TA,18-59234522-59234532-TA,18-59234557-59234566-TA,18-59234592-59234601-TA,18-59234627-59234636-TA,18-59234662-59234671-TA,18-59234697-59234706-TA,18-59234548-59234726-ATACCATGGTATATATATTATATAACATATTATAT;MOTIFS=ATATGTTATATA,ATACCATGGTATATATATTATATAACATATTATAT,TA,TATATAA,ATACCATGGTATATATAATATAACATATTATAC,TATATATAATATAACATATTATACATACCATGGTA,TATATAT;STRUC=<VC108208>	HPRC,HGSVC,1KG-ONT	No	0.345	Yes	NA,NA	NA	NA
chr18:59233870	512581	DEL	412	0.8145	0.6464	5	NA	NA	NA	NA	NA	NA	NA	NA	NA	No	ID=18-59233745-59233785-ATATGTTATATA,18-59233910-59233931-TATATAT,18-59233997-59234022-TATATAA,18-59234023-59234032-TA,18-59234032-59234042-TA,18-59234048-59234058-TA,18-59234059-59234068-TA,18-59234088-59234099-TA,18-59234120-59234130-TA,18-59234136-59234285-ATACCATGGTATATATAATATAACATATTATAC,18-59234211-59234219-TA,18-59234244-59234252-TA,18-59234244-59234566-TATATATAATATAACATATTATACATACCATGGTA,18-59234277-59234287-TA,18-59234312-59234322-TA,18-59234347-59234357-TA,18-59234382-59234392-TA,18-59234417-59234427-TA,18-59234452-59234462-TA,18-59234487-59234497-TA,18-59234522-59234532-TA,18-59234557-59234566-TA,18-59234592-59234601-TA,18-59234627-59234636-TA,18-59234662-59234671-TA,18-59234697-59234706-TA,18-59234548-59234726-ATACCATGGTATATATATTATATAACATATTATAT;MOTIFS=ATATGTTATATA,ATACCATGGTATATATATTATATAACATATTATAT,TA,TATATAA,ATACCATGGTATATATAATATAACATATTATAC,TATATATAATATAACATATTATACATACCATGGTA,TATATAT;STRUC=<VC108208>	HPRC,HGSVC,1KG-ONT	No	0.004	No	NA,NA	NA	NA
chr18:59233872	512582	DEL	344	0.977	0.101	4	NA	NA	NA	NA	NA	NA	NA	NA	NA	No	ID=18-59233745-59233785-ATATGTTATATA,18-59233910-59233931-TATATAT,18-59233997-59234022-TATATAA,18-59234023-59234032-TA,18-59234032-59234042-TA,18-59234048-59234058-TA,18-59234059-59234068-TA,18-59234088-59234099-TA,18-59234120-59234130-TA,18-59234136-59234285-ATACCATGGTATATATAATATAACATATTATAC,18-59234211-59234219-TA,18-59234244-59234252-TA,18-59234244-59234566-TATATATAATATAACATATTATACATACCATGGTA,18-59234277-59234287-TA,18-59234312-59234322-TA,18-59234347-59234357-TA,18-59234382-59234392-TA,18-59234417-59234427-TA,18-59234452-59234462-TA,18-59234487-59234497-TA,18-59234522-59234532-TA,18-59234557-59234566-TA,18-59234592-59234601-TA,18-59234627-59234636-TA,18-59234662-59234671-TA,18-59234697-59234706-TA,18-59234548-59234726-ATACCATGGTATATATATTATATAACATATTATAT;MOTIFS=ATATGTTATATA,ATACCATGGTATATATATTATATAACATATTATAT,TA,TATATAA,ATACCATGGTATATATAATATAACATATTATAC,TATATATAATATAACATATTATACATACCATGGTA,TATATAT;STRUC=<VC108208>	HPRC,HGSVC,1KG-ONT	No	0.004	No	NA,NA	NA	NA
chr18:59233872	512583	DEL	447	0.9349	0.2515	3	NA	NA	NA	NA	NA	NA	NA	NA	NA	No	ID=18-59233745-59233785-ATATGTTATATA,18-59233910-59233931-TATATAT,18-59233997-59234022-TATATAA,18-59234023-59234032-TA,18-59234032-59234042-TA,18-59234048-59234058-TA,18-59234059-59234068-TA,18-59234088-59234099-TA,18-59234120-59234130-TA,18-59234136-59234285-ATACCATGGTATATATAATATAACATATTATAC,18-59234211-59234219-TA,18-59234244-59234252-TA,18-59234244-59234566-TATATATAATATAACATATTATACATACCATGGTA,18-59234277-59234287-TA,18-59234312-59234322-TA,18-59234347-59234357-TA,18-59234382-59234392-TA,18-59234417-59234427-TA,18-59234452-59234462-TA,18-59234487-59234497-TA,18-59234522-59234532-TA,18-59234557-59234566-TA,18-59234592-59234601-TA,18-59234627-59234636-TA,18-59234662-59234671-TA,18-59234697-59234706-TA,18-59234548-59234726-ATACCATGGTATATATATTATATAACATATTATAT;MOTIFS=ATATGTTATATA,ATACCATGGTATATATATTATATAACATATTATAT,TA,TATATAA,ATACCATGGTATATATAATATAACATATTATAC,TATATATAATATAACATATTATACATACCATGGTA,TATATAT;STRUC=<VC108208>	HPRC,HGSVC,1KG-ONT	No	0.004	No	NA,NA	NA	NA
chr18:59233891	512584	INS	156	0.8732	0.4712	1	NA	NA	NA	NA	NA	NA	NA	NA	NA	No	ID=18-59233745-59233785-ATATGTTATATA,18-59233910-59233931-TATATAT,18-59233997-59234022-TATATAA,18-59234023-59234032-TA,18-59234032-59234042-TA,18-59234048-59234058-TA,18-59234059-59234068-TA,18-59234088-59234099-TA,18-59234120-59234130-TA,18-59234136-59234285-ATACCATGGTATATATAATATAACATATTATAC,18-59234211-59234219-TA,18-59234244-59234252-TA,18-59234244-59234566-TATATATAATATAACATATTATACATACCATGGTA,18-59234277-59234287-TA,18-59234312-59234322-TA,18-59234347-59234357-TA,18-59234382-59234392-TA,18-59234417-59234427-TA,18-59234452-59234462-TA,18-59234487-59234497-TA,18-59234522-59234532-TA,18-59234557-59234566-TA,18-59234592-59234601-TA,18-59234627-59234636-TA,18-59234662-59234671-TA,18-59234697-59234706-TA,18-59234548-59234726-ATACCATGGTATATATATTATATAACATATTATAT;MOTIFS=ATATGTTATATA,ATACCATGGTATATATATTATATAACATATTATAT,TA,TATATAA,ATACCATGGTATATATAATATAACATATTATAC,TATATATAATATAACATATTATACATACCATGGTA,TATATAT;STRUC=<VC108208>	HPRC,HGSVC,1KG-ONT	No	0.745	No	NA,NA	NA	NA
chr18:59233891	512585	INS	89	0.8219	0.6593	24	NA	NA	NA	NA	NA	NA	NA	NA	NA	No	ID=18-59233745-59233785-ATATGTTATATA,18-59233910-59233931-TATATAT,18-59233997-59234022-TATATAA,18-59234023-59234032-TA,18-59234032-59234042-TA,18-59234048-59234058-TA,18-59234059-59234068-TA,18-59234088-59234099-TA,18-59234120-59234130-TA,18-59234136-59234285-ATACCATGGTATATATAATATAACATATTATAC,18-59234211-59234219-TA,18-59234244-59234252-TA,18-59234244-59234566-TATATATAATATAACATATTATACATACCATGGTA,18-59234277-59234287-TA,18-59234312-59234322-TA,18-59234347-59234357-TA,18-59234382-59234392-TA,18-59234417-59234427-TA,18-59234452-59234462-TA,18-59234487-59234497-TA,18-59234522-59234532-TA,18-59234557-59234566-TA,18-59234592-59234601-TA,18-59234627-59234636-TA,18-59234662-59234671-TA,18-59234697-59234706-TA,18-59234548-59234726-ATACCATGGTATATATATTATATAACATATTATAT;MOTIFS=ATATGTTATATA,ATACCATGGTATATATATTATATAACATATTATAT,TA,TATATAA,ATACCATGGTATATATAATATAACATATTATAC,TATATATAATATAACATATTATACATACCATGGTA,TATATAT;STRUC=<VC108208>	HPRC,HGSVC,1KG-ONT	No	0.745	Yes	NA,NA	NA	NA
chr18:59233937	512586	INS	80	0.8582	0.6101	18	NA	NA	NA	NA	NA	NA	NA	NA	NA	No	ID=18-59233745-59233785-ATATGTTATATA,18-59233910-59233931-TATATAT,18-59233997-59234022-TATATAA,18-59234023-59234032-TA,18-59234032-59234042-TA,18-59234048-59234058-TA,18-59234059-59234068-TA,18-59234088-59234099-TA,18-59234120-59234130-TA,18-59234136-59234285-ATACCATGGTATATATAATATAACATATTATAC,18-59234211-59234219-TA,18-59234244-59234252-TA,18-59234244-59234566-TATATATAATATAACATATTATACATACCATGGTA,18-59234277-59234287-TA,18-59234312-59234322-TA,18-59234347-59234357-TA,18-59234382-59234392-TA,18-59234417-59234427-TA,18-59234452-59234462-TA,18-59234487-59234497-TA,18-59234522-59234532-TA,18-59234557-59234566-TA,18-59234592-59234601-TA,18-59234627-59234636-TA,18-59234662-59234671-TA,18-59234697-59234706-TA,18-59234548-59234726-ATACCATGGTATATATATTATATAACATATTATAT;MOTIFS=ATATGTTATATA,ATACCATGGTATATATATTATATAACATATTATAT,TA,TATATAA,ATACCATGGTATATATAATATAACATATTATAC,TATATATAATATAACATATTATACATACCATGGTA,TATATAT;STRUC=<VC108208>	HPRC,HGSVC,1KG-ONT	No	0.745	Yes	NA,NA	NA	NA
chr18:59233937	512587	INS	68	0.8608	0.5099	95	NA	NA	NA	NA	NA	NA	NA	NA	NA	No	ID=18-59233745-59233785-ATATGTTATATA,18-59233910-59233931-TATATAT,18-59233997-59234022-TATATAA,18-59234023-59234032-TA,18-59234032-59234042-TA,18-59234048-59234058-TA,18-59234059-59234068-TA,18-59234088-59234099-TA,18-59234120-59234130-TA,18-59234136-59234285-ATACCATGGTATATATAATATAACATATTATAC,18-59234211-59234219-TA,18-59234244-59234252-TA,18-59234244-59234566-TATATATAATATAACATATTATACATACCATGGTA,18-59234277-59234287-TA,18-59234312-59234322-TA,18-59234347-59234357-TA,18-59234382-59234392-TA,18-59234417-59234427-TA,18-59234452-59234462-TA,18-59234487-59234497-TA,18-59234522-59234532-TA,18-59234557-59234566-TA,18-59234592-59234601-TA,18-59234627-59234636-TA,18-59234662-59234671-TA,18-59234697-59234706-TA,18-59234548-59234726-ATACCATGGTATATATATTATATAACATATTATAT;MOTIFS=ATATGTTATATA,ATACCATGGTATATATATTATATAACATATTATAT,TA,TATATAA,ATACCATGGTATATATAATATAACATATTATAC,TATATATAATATAACATATTATACATACCATGGTA,TATATAT;STRUC=<VC108208>	HPRC,HGSVC,1KG-ONT	No	0.745	Yes	NA,NA	NA	NA
chr18:59234043	512588	INS	72	0.9414	0.4771	69	NA	NA	NA	NA	NA	NA	NA	NA	NA	No	ID=18-59233745-59233785-ATATGTTATATA,18-59233910-59233931-TATATAT,18-59233997-59234022-TATATAA,18-59234023-59234032-TA,18-59234032-59234042-TA,18-59234048-59234058-TA,18-59234059-59234068-TA,18-59234088-59234099-TA,18-59234120-59234130-TA,18-59234136-59234285-ATACCATGGTATATATAATATAACATATTATAC,18-59234211-59234219-TA,18-59234244-59234252-TA,18-59234244-59234566-TATATATAATATAACATATTATACATACCATGGTA,18-59234277-59234287-TA,18-59234312-59234322-TA,18-59234347-59234357-TA,18-59234382-59234392-TA,18-59234417-59234427-TA,18-59234452-59234462-TA,18-59234487-59234497-TA,18-59234522-59234532-TA,18-59234557-59234566-TA,18-59234592-59234601-TA,18-59234627-59234636-TA,18-59234662-59234671-TA,18-59234697-59234706-TA,18-59234548-59234726-ATACCATGGTATATATATTATATAACATATTATAT;MOTIFS=ATATGTTATATA,ATACCATGGTATATATATTATATAACATATTATAT,TA,TATATAA,ATACCATGGTATATATAATATAACATATTATAC,TATATATAATATAACATATTATACATACCATGGTA,TATATAT;STRUC=<VC108208>	HPRC,HGSVC,1KG-ONT	Yes	0.745	Yes	NA,NA	NA	NA
chr18:59234052	512589	INS	73	0.8987	0.3794	1	NA	NA	NA	NA	NA	NA	NA	NA	NA	No	ID=18-59233745-59233785-ATATGTTATATA,18-59233910-59233931-TATATAT,18-59233997-59234022-TATATAA,18-59234023-59234032-TA,18-59234032-59234042-TA,18-59234048-59234058-TA,18-59234059-59234068-TA,18-59234088-59234099-TA,18-59234120-59234130-TA,18-59234136-59234285-ATACCATGGTATATATAATATAACATATTATAC,18-59234211-59234219-TA,18-59234244-59234252-TA,18-59234244-59234566-TATATATAATATAACATATTATACATACCATGGTA,18-59234277-59234287-TA,18-59234312-59234322-TA,18-59234347-59234357-TA,18-59234382-59234392-TA,18-59234417-59234427-TA,18-59234452-59234462-TA,18-59234487-59234497-TA,18-59234522-59234532-TA,18-59234557-59234566-TA,18-59234592-59234601-TA,18-59234627-59234636-TA,18-59234662-59234671-TA,18-59234697-59234706-TA,18-59234548-59234726-ATACCATGGTATATATATTATATAACATATTATAT;MOTIFS=ATATGTTATATA,ATACCATGGTATATATATTATATAACATATTATAT,TA,TATATAA,ATACCATGGTATATATAATATAACATATTATAC,TATATATAATATAACATATTATACATACCATGGTA,TATATAT;STRUC=<VC108208>	HPRC,HGSVC,1KG-ONT	Yes	0.745	No	NA,NA	NA	NA
chr18:59234059	512590	INS	106	0.8469	0.5655	11	NA	NA	NA	NA	NA	NA	NA	NA	NA	No	ID=18-59233745-59233785-ATATGTTATATA,18-59233910-59233931-TATATAT,18-59233997-59234022-TATATAA,18-59234023-59234032-TA,18-59234032-59234042-TA,18-59234048-59234058-TA,18-59234059-59234068-TA,18-59234088-59234099-TA,18-59234120-59234130-TA,18-59234136-59234285-ATACCATGGTATATATAATATAACATATTATAC,18-59234211-59234219-TA,18-59234244-59234252-TA,18-59234244-59234566-TATATATAATATAACATATTATACATACCATGGTA,18-59234277-59234287-TA,18-59234312-59234322-TA,18-59234347-59234357-TA,18-59234382-59234392-TA,18-59234417-59234427-TA,18-59234452-59234462-TA,18-59234487-59234497-TA,18-59234522-59234532-TA,18-59234557-59234566-TA,18-59234592-59234601-TA,18-59234627-59234636-TA,18-59234662-59234671-TA,18-59234697-59234706-TA,18-59234548-59234726-ATACCATGGTATATATATTATATAACATATTATAT;MOTIFS=ATATGTTATATA,ATACCATGGTATATATATTATATAACATATTATAT,TA,TATATAA,ATACCATGGTATATATAATATAACATATTATAC,TATATATAATATAACATATTATACATACCATGGTA,TATATAT;STRUC=<VC108208>	HPRC,HGSVC,1KG-ONT	Yes	0.745	Yes	NA,NA	NA	NA
chr18:59234064	512591	DEL	344	0.8084	0.6941	11	NA	NA	NA	NA	NA	NA	NA	NA	NA	No	ID=18-59233745-59233785-ATATGTTATATA,18-59233910-59233931-TATATAT,18-59233997-59234022-TATATAA,18-59234023-59234032-TA,18-59234032-59234042-TA,18-59234048-59234058-TA,18-59234059-59234068-TA,18-59234088-59234099-TA,18-59234120-59234130-TA,18-59234136-59234285-ATACCATGGTATATATAATATAACATATTATAC,18-59234211-59234219-TA,18-59234244-59234252-TA,18-59234244-59234566-TATATATAATATAACATATTATACATACCATGGTA,18-59234277-59234287-TA,18-59234312-59234322-TA,18-59234347-59234357-TA,18-59234382-59234392-TA,18-59234417-59234427-TA,18-59234452-59234462-TA,18-59234487-59234497-TA,18-59234522-59234532-TA,18-59234557-59234566-TA,18-59234592-59234601-TA,18-59234627-59234636-TA,18-59234662-59234671-TA,18-59234697-59234706-TA,18-59234548-59234726-ATACCATGGTATATATATTATATAACATATTATAT;MOTIFS=ATATGTTATATA,ATACCATGGTATATATATTATATAACATATTATAT,TA,TATATAA,ATACCATGGTATATATAATATAACATATTATAC,TATATATAATATAACATATTATACATACCATGGTA,TATATAT;STRUC=<VC108208>	HPRC,HGSVC,1KG-ONT	No	0.004	Yes	NA,NA	NA	NA
chr18:59234064	512592	DEL	379	0.8332	0.6329	60	NA	NA	NA	NA	NA	NA	NA	NA	NA	No	ID=18-59233745-59233785-ATATGTTATATA,18-59233910-59233931-TATATAT,18-59233997-59234022-TATATAA,18-59234023-59234032-TA,18-59234032-59234042-TA,18-59234048-59234058-TA,18-59234059-59234068-TA,18-59234088-59234099-TA,18-59234120-59234130-TA,18-59234136-59234285-ATACCATGGTATATATAATATAACATATTATAC,18-59234211-59234219-TA,18-59234244-59234252-TA,18-59234244-59234566-TATATATAATATAACATATTATACATACCATGGTA,18-59234277-59234287-TA,18-59234312-59234322-TA,18-59234347-59234357-TA,18-59234382-59234392-TA,18-59234417-59234427-TA,18-59234452-59234462-TA,18-59234487-59234497-TA,18-59234522-59234532-TA,18-59234557-59234566-TA,18-59234592-59234601-TA,18-59234627-59234636-TA,18-59234662-59234671-TA,18-59234697-59234706-TA,18-59234548-59234726-ATACCATGGTATATATATTATATAACATATTATAT;MOTIFS=ATATGTTATATA,ATACCATGGTATATATATTATATAACATATTATAT,TA,TATATAA,ATACCATGGTATATATAATATAACATATTATAC,TATATATAATATAACATATTATACATACCATGGTA,TATATAT;STRUC=<VC108208>	HPRC,HGSVC,1KG-ONT	No	0.004	Yes	NA,NA	NA	NA
chr18:59234064	512593	DEL	414	0.8196	0.656	1	NA	NA	NA	NA	NA	NA	NA	NA	NA	No	ID=18-59233745-59233785-ATATGTTATATA,18-59233910-59233931-TATATAT,18-59233997-59234022-TATATAA,18-59234023-59234032-TA,18-59234032-59234042-TA,18-59234048-59234058-TA,18-59234059-59234068-TA,18-59234088-59234099-TA,18-59234120-59234130-TA,18-59234136-59234285-ATACCATGGTATATATAATATAACATATTATAC,18-59234211-59234219-TA,18-59234244-59234252-TA,18-59234244-59234566-TATATATAATATAACATATTATACATACCATGGTA,18-59234277-59234287-TA,18-59234312-59234322-TA,18-59234347-59234357-TA,18-59234382-59234392-TA,18-59234417-59234427-TA,18-59234452-59234462-TA,18-59234487-59234497-TA,18-59234522-59234532-TA,18-59234557-59234566-TA,18-59234592-59234601-TA,18-59234627-59234636-TA,18-59234662-59234671-TA,18-59234697-59234706-TA,18-59234548-59234726-ATACCATGGTATATATATTATATAACATATTATAT;MOTIFS=ATATGTTATATA,ATACCATGGTATATATATTATATAACATATTATAT,TA,TATATAA,ATACCATGGTATATATAATATAACATATTATAC,TATATATAATATAACATATTATACATACCATGGTA,TATATAT;STRUC=<VC108208>	HPRC,HGSVC,1KG-ONT	No	0.004	No	NA,NA	NA	NA
chr18:59234136	512595	INS	112	0.8018	0.6682	17	NA	NA	NA	NA	NA	NA	NA	NA	NA	No	ID=18-59233745-59233785-ATATGTTATATA,18-59233910-59233931-TATATAT,18-59233997-59234022-TATATAA,18-59234023-59234032-TA,18-59234032-59234042-TA,18-59234048-59234058-TA,18-59234059-59234068-TA,18-59234088-59234099-TA,18-59234120-59234130-TA,18-59234136-59234285-ATACCATGGTATATATAATATAACATATTATAC,18-59234211-59234219-TA,18-59234244-59234252-TA,18-59234244-59234566-TATATATAATATAACATATTATACATACCATGGTA,18-59234277-59234287-TA,18-59234312-59234322-TA,18-59234347-59234357-TA,18-59234382-59234392-TA,18-59234417-59234427-TA,18-59234452-59234462-TA,18-59234487-59234497-TA,18-59234522-59234532-TA,18-59234557-59234566-TA,18-59234592-59234601-TA,18-59234627-59234636-TA,18-59234662-59234671-TA,18-59234697-59234706-TA,18-59234548-59234726-ATACCATGGTATATATATTATATAACATATTATAT;MOTIFS=ATATGTTATATA,ATACCATGGTATATATATTATATAACATATTATAT,TA,TATATAA,ATACCATGGTATATATAATATAACATATTATAC,TATATATAATATAACATATTATACATACCATGGTA,TATATAT;STRUC=<VC108208>	HPRC,HGSVC,1KG-ONT	Yes	0.345	Yes	NA,NA	NA	NA
chr18:59234136	512596	DEL	66	0.9454	0.2156	18	NA	NA	NA	NA	NA	NA	NA	NA	NA	No	ID=18-59233745-59233785-ATATGTTATATA,18-59233910-59233931-TATATAT,18-59233997-59234022-TATATAA,18-59234023-59234032-TA,18-59234032-59234042-TA,18-59234048-59234058-TA,18-59234059-59234068-TA,18-59234088-59234099-TA,18-59234120-59234130-TA,18-59234136-59234285-ATACCATGGTATATATAATATAACATATTATAC,18-59234211-59234219-TA,18-59234244-59234252-TA,18-59234244-59234566-TATATATAATATAACATATTATACATACCATGGTA,18-59234277-59234287-TA,18-59234312-59234322-TA,18-59234347-59234357-TA,18-59234382-59234392-TA,18-59234417-59234427-TA,18-59234452-59234462-TA,18-59234487-59234497-TA,18-59234522-59234532-TA,18-59234557-59234566-TA,18-59234592-59234601-TA,18-59234627-59234636-TA,18-59234662-59234671-TA,18-59234697-59234706-TA,18-59234548-59234726-ATACCATGGTATATATATTATATAACATATTATAT;MOTIFS=ATATGTTATATA,ATACCATGGTATATATATTATATAACATATTATAT,TA,TATATAA,ATACCATGGTATATATAATATAACATATTATAC,TATATATAATATAACATATTATACATACCATGGTA,TATATAT;STRUC=<VC108208>	HPRC,HGSVC	No	0.072	Yes	NA,NA	NA	NA
chr18:59234224	512597	DEL	161	0.9042	0.3513	50	NA	NA	NA	NA	NA	NA	NA	NA	NA	No	ID=18-59233745-59233785-ATATGTTATATA,18-59233910-59233931-TATATAT,18-59233997-59234022-TATATAA,18-59234023-59234032-TA,18-59234032-59234042-TA,18-59234048-59234058-TA,18-59234059-59234068-TA,18-59234088-59234099-TA,18-59234120-59234130-TA,18-59234136-59234285-ATACCATGGTATATATAATATAACATATTATAC,18-59234211-59234219-TA,18-59234244-59234252-TA,18-59234244-59234566-TATATATAATATAACATATTATACATACCATGGTA,18-59234277-59234287-TA,18-59234312-59234322-TA,18-59234347-59234357-TA,18-59234382-59234392-TA,18-59234417-59234427-TA,18-59234452-59234462-TA,18-59234487-59234497-TA,18-59234522-59234532-TA,18-59234557-59234566-TA,18-59234592-59234601-TA,18-59234627-59234636-TA,18-59234662-59234671-TA,18-59234697-59234706-TA,18-59234548-59234726-ATACCATGGTATATATATTATATAACATATTATAT;MOTIFS=ATATGTTATATA,ATACCATGGTATATATATTATATAACATATTATAT,TA,TATATAA,ATACCATGGTATATATAATATAACATATTATAC,TATATATAATATAACATATTATACATACCATGGTA,TATATAT;STRUC=<VC108208>	HPRC,HGSVC,1KG-ONT	No	0.004	Yes	NA,NA	NA	NA
chr18:59234271	512598	DEL	79	0.8449	0.5794	13	NA	NA	NA	NA	NA	NA	NA	NA	NA	No	ID=18-59233745-59233785-ATATGTTATATA,18-59233910-59233931-TATATAT,18-59233997-59234022-TATATAA,18-59234023-59234032-TA,18-59234032-59234042-TA,18-59234048-59234058-TA,18-59234059-59234068-TA,18-59234088-59234099-TA,18-59234120-59234130-TA,18-59234136-59234285-ATACCATGGTATATATAATATAACATATTATAC,18-59234211-59234219-TA,18-59234244-59234252-TA,18-59234244-59234566-TATATATAATATAACATATTATACATACCATGGTA,18-59234277-59234287-TA,18-59234312-59234322-TA,18-59234347-59234357-TA,18-59234382-59234392-TA,18-59234417-59234427-TA,18-59234452-59234462-TA,18-59234487-59234497-TA,18-59234522-59234532-TA,18-59234557-59234566-TA,18-59234592-59234601-TA,18-59234627-59234636-TA,18-59234662-59234671-TA,18-59234697-59234706-TA,18-59234548-59234726-ATACCATGGTATATATATTATATAACATATTATAT;MOTIFS=ATATGTTATATA,ATACCATGGTATATATATTATATAACATATTATAT,TA,TATATAA,ATACCATGGTATATATAATATAACATATTATAC,TATATATAATATAACATATTATACATACCATGGTA,TATATAT;STRUC=<VC108208>	HPRC,HGSVC	No	0.048	No	NA,NA	NA	NA
chr18:59234277	512599	DEL	177	0.8139	0.6818	21	NA	NA	NA	NA	NA	NA	NA	NA	NA	No	ID=18-59233745-59233785-ATATGTTATATA,18-59233910-59233931-TATATAT,18-59233997-59234022-TATATAA,18-59234023-59234032-TA,18-59234032-59234042-TA,18-59234048-59234058-TA,18-59234059-59234068-TA,18-59234088-59234099-TA,18-59234120-59234130-TA,18-59234136-59234285-ATACCATGGTATATATAATATAACATATTATAC,18-59234211-59234219-TA,18-59234244-59234252-TA,18-59234244-59234566-TATATATAATATAACATATTATACATACCATGGTA,18-59234277-59234287-TA,18-59234312-59234322-TA,18-59234347-59234357-TA,18-59234382-59234392-TA,18-59234417-59234427-TA,18-59234452-59234462-TA,18-59234487-59234497-TA,18-59234522-59234532-TA,18-59234557-59234566-TA,18-59234592-59234601-TA,18-59234627-59234636-TA,18-59234662-59234671-TA,18-59234697-59234706-TA,18-59234548-59234726-ATACCATGGTATATATATTATATAACATATTATAT;MOTIFS=ATATGTTATATA,ATACCATGGTATATATATTATATAACATATTATAT,TA,TATATAA,ATACCATGGTATATATAATATAACATATTATAC,TATATATAATATAACATATTATACATACCATGGTA,TATATAT;STRUC=<VC108208>	HPRC,HGSVC,1KG-ONT	No	0.004	Yes	NA,NA	NA	NA
chr18:59234278	512600	DEL	72	0.8267	0.6381	30	NA	NA	NA	NA	NA	NA	NA	NA	NA	No	ID=18-59233745-59233785-ATATGTTATATA,18-59233910-59233931-TATATAT,18-59233997-59234022-TATATAA,18-59234023-59234032-TA,18-59234032-59234042-TA,18-59234048-59234058-TA,18-59234059-59234068-TA,18-59234088-59234099-TA,18-59234120-59234130-TA,18-59234136-59234285-ATACCATGGTATATATAATATAACATATTATAC,18-59234211-59234219-TA,18-59234244-59234252-TA,18-59234244-59234566-TATATATAATATAACATATTATACATACCATGGTA,18-59234277-59234287-TA,18-59234312-59234322-TA,18-59234347-59234357-TA,18-59234382-59234392-TA,18-59234417-59234427-TA,18-59234452-59234462-TA,18-59234487-59234497-TA,18-59234522-59234532-TA,18-59234557-59234566-TA,18-59234592-59234601-TA,18-59234627-59234636-TA,18-59234662-59234671-TA,18-59234697-59234706-TA,18-59234548-59234726-ATACCATGGTATATATATTATATAACATATTATAT;MOTIFS=ATATGTTATATA,ATACCATGGTATATATATTATATAACATATTATAT,TA,TATATAA,ATACCATGGTATATATAATATAACATATTATAC,TATATATAATATAACATATTATACATACCATGGTA,TATATAT;STRUC=<VC108208>	HPRC,HGSVC	No	0.048	Yes	NA,NA	NA	NA
chr18:59234291	512601	DEL	58	0.8227	0.6497	25	NA	NA	NA	NA	NA	NA	NA	NA	NA	No	ID=18-59233745-59233785-ATATGTTATATA,18-59233910-59233931-TATATAT,18-59233997-59234022-TATATAA,18-59234023-59234032-TA,18-59234032-59234042-TA,18-59234048-59234058-TA,18-59234059-59234068-TA,18-59234088-59234099-TA,18-59234120-59234130-TA,18-59234136-59234285-ATACCATGGTATATATAATATAACATATTATAC,18-59234211-59234219-TA,18-59234244-59234252-TA,18-59234244-59234566-TATATATAATATAACATATTATACATACCATGGTA,18-59234277-59234287-TA,18-59234312-59234322-TA,18-59234347-59234357-TA,18-59234382-59234392-TA,18-59234417-59234427-TA,18-59234452-59234462-TA,18-59234487-59234497-TA,18-59234522-59234532-TA,18-59234557-59234566-TA,18-59234592-59234601-TA,18-59234627-59234636-TA,18-59234662-59234671-TA,18-59234697-59234706-TA,18-59234548-59234726-ATACCATGGTATATATATTATATAACATATTATAT;MOTIFS=ATATGTTATATA,ATACCATGGTATATATATTATATAACATATTATAT,TA,TATATAA,ATACCATGGTATATATAATATAACATATTATAC,TATATATAATATAACATATTATACATACCATGGTA,TATATAT;STRUC=<VC108208>	HPRC,HGSVC	No	0.045	Yes	NA,NA	NA	NA
chr18:59234328	512602	DEL	125	0.8096	0.679	409	NA	NA	NA	NA	NA	NA	NA	NA	NA	No	ID=18-59233745-59233785-ATATGTTATATA,18-59233910-59233931-TATATAT,18-59233997-59234022-TATATAA,18-59234023-59234032-TA,18-59234032-59234042-TA,18-59234048-59234058-TA,18-59234059-59234068-TA,18-59234088-59234099-TA,18-59234120-59234130-TA,18-59234136-59234285-ATACCATGGTATATATAATATAACATATTATAC,18-59234211-59234219-TA,18-59234244-59234252-TA,18-59234244-59234566-TATATATAATATAACATATTATACATACCATGGTA,18-59234277-59234287-TA,18-59234312-59234322-TA,18-59234347-59234357-TA,18-59234382-59234392-TA,18-59234417-59234427-TA,18-59234452-59234462-TA,18-59234487-59234497-TA,18-59234522-59234532-TA,18-59234557-59234566-TA,18-59234592-59234601-TA,18-59234627-59234636-TA,18-59234662-59234671-TA,18-59234697-59234706-TA,18-59234548-59234726-ATACCATGGTATATATATTATATAACATATTATAT;MOTIFS=ATATGTTATATA,ATACCATGGTATATATATTATATAACATATTATAT,TA,TATATAA,ATACCATGGTATATATAATATAACATATTATAC,TATATATAATATAACATATTATACATACCATGGTA,TATATAT;STRUC=<VC108208>	HPRC,HGSVC,1KG-ONT	No	0.004	Yes	NA,NA	NA	NA
chr18:59234338	512603	DEL	135	0.8302	0.6248	21	NA	NA	NA	NA	NA	NA	NA	NA	NA	No	ID=18-59233745-59233785-ATATGTTATATA,18-59233910-59233931-TATATAT,18-59233997-59234022-TATATAA,18-59234023-59234032-TA,18-59234032-59234042-TA,18-59234048-59234058-TA,18-59234059-59234068-TA,18-59234088-59234099-TA,18-59234120-59234130-TA,18-59234136-59234285-ATACCATGGTATATATAATATAACATATTATAC,18-59234211-59234219-TA,18-59234244-59234252-TA,18-59234244-59234566-TATATATAATATAACATATTATACATACCATGGTA,18-59234277-59234287-TA,18-59234312-59234322-TA,18-59234347-59234357-TA,18-59234382-59234392-TA,18-59234417-59234427-TA,18-59234452-59234462-TA,18-59234487-59234497-TA,18-59234522-59234532-TA,18-59234557-59234566-TA,18-59234592-59234601-TA,18-59234627-59234636-TA,18-59234662-59234671-TA,18-59234697-59234706-TA,18-59234548-59234726-ATACCATGGTATATATATTATATAACATATTATAT;MOTIFS=ATATGTTATATA,ATACCATGGTATATATATTATATAACATATTATAT,TA,TATATAA,ATACCATGGTATATATAATATAACATATTATAC,TATATATAATATAACATATTATACATACCATGGTA,TATATAT;STRUC=<VC108208>	HPRC,HGSVC,1KG-ONT	No	0.004	Yes	NA,NA	NA	NA
chr18:59234385	512604	DEL	58	0.8774	0.4318	10	NA	NA	NA	NA	NA	NA	NA	NA	NA	No	ID=18-59233745-59233785-ATATGTTATATA,18-59233910-59233931-TATATAT,18-59233997-59234022-TATATAA,18-59234023-59234032-TA,18-59234032-59234042-TA,18-59234048-59234058-TA,18-59234059-59234068-TA,18-59234088-59234099-TA,18-59234120-59234130-TA,18-59234136-59234285-ATACCATGGTATATATAATATAACATATTATAC,18-59234211-59234219-TA,18-59234244-59234252-TA,18-59234244-59234566-TATATATAATATAACATATTATACATACCATGGTA,18-59234277-59234287-TA,18-59234312-59234322-TA,18-59234347-59234357-TA,18-59234382-59234392-TA,18-59234417-59234427-TA,18-59234452-59234462-TA,18-59234487-59234497-TA,18-59234522-59234532-TA,18-59234557-59234566-TA,18-59234592-59234601-TA,18-59234627-59234636-TA,18-59234662-59234671-TA,18-59234697-59234706-TA,18-59234548-59234726-ATACCATGGTATATATATTATATAACATATTATAT;MOTIFS=ATATGTTATATA,ATACCATGGTATATATATTATATAACATATTATAT,TA,TATATAA,ATACCATGGTATATATAATATAACATATTATAC,TATATATAATATAACATATTATACATACCATGGTA,TATATAT;STRUC=<VC108208>	HPRC,HGSVC	No	0.004	No	NA,NA	NA	NA
chr18:59234385	512605	DEL	128	0.8854	0.4163	9	NA	NA	NA	NA	NA	NA	NA	NA	NA	No	ID=18-59233745-59233785-ATATGTTATATA,18-59233910-59233931-TATATAT,18-59233997-59234022-TATATAA,18-59234023-59234032-TA,18-59234032-59234042-TA,18-59234048-59234058-TA,18-59234059-59234068-TA,18-59234088-59234099-TA,18-59234120-59234130-TA,18-59234136-59234285-ATACCATGGTATATATAATATAACATATTATAC,18-59234211-59234219-TA,18-59234244-59234252-TA,18-59234244-59234566-TATATATAATATAACATATTATACATACCATGGTA,18-59234277-59234287-TA,18-59234312-59234322-TA,18-59234347-59234357-TA,18-59234382-59234392-TA,18-59234417-59234427-TA,18-59234452-59234462-TA,18-59234487-59234497-TA,18-59234522-59234532-TA,18-59234557-59234566-TA,18-59234592-59234601-TA,18-59234627-59234636-TA,18-59234662-59234671-TA,18-59234697-59234706-TA,18-59234548-59234726-ATACCATGGTATATATATTATATAACATATTATAT;MOTIFS=ATATGTTATATA,ATACCATGGTATATATATTATATAACATATTATAT,TA,TATATAA,ATACCATGGTATATATAATATAACATATTATAC,TATATATAATATAACATATTATACATACCATGGTA,TATATAT;STRUC=<VC108208>	HPRC,HGSVC,1KG-ONT	No	0.004	No	NA,NA	NA	NA
chr18:59234397	512606	DEL	87	0.8099	0.6625	31	NA	NA	NA	NA	NA	NA	NA	NA	NA	No	ID=18-59233745-59233785-ATATGTTATATA,18-59233910-59233931-TATATAT,18-59233997-59234022-TATATAA,18-59234023-59234032-TA,18-59234032-59234042-TA,18-59234048-59234058-TA,18-59234059-59234068-TA,18-59234088-59234099-TA,18-59234120-59234130-TA,18-59234136-59234285-ATACCATGGTATATATAATATAACATATTATAC,18-59234211-59234219-TA,18-59234244-59234252-TA,18-59234244-59234566-TATATATAATATAACATATTATACATACCATGGTA,18-59234277-59234287-TA,18-59234312-59234322-TA,18-59234347-59234357-TA,18-59234382-59234392-TA,18-59234417-59234427-TA,18-59234452-59234462-TA,18-59234487-59234497-TA,18-59234522-59234532-TA,18-59234557-59234566-TA,18-59234592-59234601-TA,18-59234627-59234636-TA,18-59234662-59234671-TA,18-59234697-59234706-TA,18-59234548-59234726-ATACCATGGTATATATATTATATAACATATTATAT;MOTIFS=ATATGTTATATA,ATACCATGGTATATATATTATATAACATATTATAT,TA,TATATAA,ATACCATGGTATATATAATATAACATATTATAC,TATATATAATATAACATATTATACATACCATGGTA,TATATAT;STRUC=<VC108208>	HPRC,HGSVC	No	0.004	Yes	NA,NA	NA	NA
chr18:59234454	512607	INS	66	0.817	0.6522	20	NA	NA	NA	NA	NA	NA	NA	NA	NA	No	ID=18-59233745-59233785-ATATGTTATATA,18-59233910-59233931-TATATAT,18-59233997-59234022-TATATAA,18-59234023-59234032-TA,18-59234032-59234042-TA,18-59234048-59234058-TA,18-59234059-59234068-TA,18-59234088-59234099-TA,18-59234120-59234130-TA,18-59234136-59234285-ATACCATGGTATATATAATATAACATATTATAC,18-59234211-59234219-TA,18-59234244-59234252-TA,18-59234244-59234566-TATATATAATATAACATATTATACATACCATGGTA,18-59234277-59234287-TA,18-59234312-59234322-TA,18-59234347-59234357-TA,18-59234382-59234392-TA,18-59234417-59234427-TA,18-59234452-59234462-TA,18-59234487-59234497-TA,18-59234522-59234532-TA,18-59234557-59234566-TA,18-59234592-59234601-TA,18-59234627-59234636-TA,18-59234662-59234671-TA,18-59234697-59234706-TA,18-59234548-59234726-ATACCATGGTATATATATTATATAACATATTATAT;MOTIFS=ATATGTTATATA,ATACCATGGTATATATATTATATAACATATTATAT,TA,TATATAA,ATACCATGGTATATATAATATAACATATTATAC,TATATATAATATAACATATTATACATACCATGGTA,TATATAT;STRUC=<VC108208>	HPRC,HGSVC	No	0.169	Yes	NA,NA	NA	NA
chr18:59234532	512608	INS	70	0.8533	0.5354	55	NA	NA	NA	NA	NA	NA	NA	NA	NA	No	ID=18-59233745-59233785-ATATGTTATATA,18-59233910-59233931-TATATAT,18-59233997-59234022-TATATAA,18-59234023-59234032-TA,18-59234032-59234042-TA,18-59234048-59234058-TA,18-59234059-59234068-TA,18-59234088-59234099-TA,18-59234120-59234130-TA,18-59234136-59234285-ATACCATGGTATATATAATATAACATATTATAC,18-59234211-59234219-TA,18-59234244-59234252-TA,18-59234244-59234566-TATATATAATATAACATATTATACATACCATGGTA,18-59234277-59234287-TA,18-59234312-59234322-TA,18-59234347-59234357-TA,18-59234382-59234392-TA,18-59234417-59234427-TA,18-59234452-59234462-TA,18-59234487-59234497-TA,18-59234522-59234532-TA,18-59234557-59234566-TA,18-59234592-59234601-TA,18-59234627-59234636-TA,18-59234662-59234671-TA,18-59234697-59234706-TA,18-59234548-59234726-ATACCATGGTATATATATTATATAACATATTATAT;MOTIFS=ATATGTTATATA,ATACCATGGTATATATATTATATAACATATTATAT,TA,TATATAA,ATACCATGGTATATATAATATAACATATTATAC,TATATATAATATAACATATTATACATACCATGGTA,TATATAT;STRUC=<VC108208>	HPRC,HGSVC	No	0.169	Yes	NA,NA	NA	NA
chr18:59234547	512609	DEL	54	0.8821	0.4397	24	NA	NA	NA	NA	NA	NA	NA	NA	NA	No	ID=18-59233745-59233785-ATATGTTATATA,18-59233910-59233931-TATATAT,18-59233997-59234022-TATATAA,18-59234023-59234032-TA,18-59234032-59234042-TA,18-59234048-59234058-TA,18-59234059-59234068-TA,18-59234088-59234099-TA,18-59234120-59234130-TA,18-59234136-59234285-ATACCATGGTATATATAATATAACATATTATAC,18-59234211-59234219-TA,18-59234244-59234252-TA,18-59234244-59234566-TATATATAATATAACATATTATACATACCATGGTA,18-59234277-59234287-TA,18-59234312-59234322-TA,18-59234347-59234357-TA,18-59234382-59234392-TA,18-59234417-59234427-TA,18-59234452-59234462-TA,18-59234487-59234497-TA,18-59234522-59234532-TA,18-59234557-59234566-TA,18-59234592-59234601-TA,18-59234627-59234636-TA,18-59234662-59234671-TA,18-59234697-59234706-TA,18-59234548-59234726-ATACCATGGTATATATATTATATAACATATTATAT;MOTIFS=ATATGTTATATA,ATACCATGGTATATATATTATATAACATATTATAT,TA,TATATAA,ATACCATGGTATATATAATATAACATATTATAC,TATATATAATATAACATATTATACATACCATGGTA,TATATAT;STRUC=<VC108208>	HPRC	No	0.004	No	NA,NA	NA	NA
chr18:59234548	512610	INS	175	0.9238	0.5624	3	NA	NA	NA	NA	NA	NA	NA	NA	NA	No	ID=18-59233745-59233785-ATATGTTATATA,18-59233910-59233931-TATATAT,18-59233997-59234022-TATATAA,18-59234023-59234032-TA,18-59234032-59234042-TA,18-59234048-59234058-TA,18-59234059-59234068-TA,18-59234088-59234099-TA,18-59234120-59234130-TA,18-59234136-59234285-ATACCATGGTATATATAATATAACATATTATAC,18-59234211-59234219-TA,18-59234244-59234252-TA,18-59234244-59234566-TATATATAATATAACATATTATACATACCATGGTA,18-59234277-59234287-TA,18-59234312-59234322-TA,18-59234347-59234357-TA,18-59234382-59234392-TA,18-59234417-59234427-TA,18-59234452-59234462-TA,18-59234487-59234497-TA,18-59234522-59234532-TA,18-59234557-59234566-TA,18-59234592-59234601-TA,18-59234627-59234636-TA,18-59234662-59234671-TA,18-59234697-59234706-TA,18-59234548-59234726-ATACCATGGTATATATATTATATAACATATTATAT;MOTIFS=ATATGTTATATA,ATACCATGGTATATATATTATATAACATATTATAT,TA,TATATAA,ATACCATGGTATATATAATATAACATATTATAC,TATATATAATATAACATATTATACATACCATGGTA,TATATAT;STRUC=<VC108208>	HPRC	No	0.169	No	NA,NA	NA	NA
chr18:59243584	512611	INS	53	0.8143	0.6639	3	NA	NA	NA	NA	NA	NA	NA	NA	NA	No	ID=18-59243550-59243559-TG,18-59243560-59243569-TG,18-59243580-59243581-T;MOTIFS=TG,T;STRUC=<VC108211>,ID=18-59243568-59243585-TA;MOTIFS=TA;STRUC=<TR1634382>	HPRC	No	0.794	No	NA,NA	NA	NA
chr18:59243584	512612	INS	57	0.8379	0.5927	1	NA	NA	NA	NA	NA	NA	NA	NA	NA	No	ID=18-59243550-59243559-TG,18-59243560-59243569-TG,18-59243580-59243581-T;MOTIFS=TG,T;STRUC=<VC108211>,ID=18-59243568-59243585-TA;MOTIFS=TA;STRUC=<TR1634382>	HPRC	No	0.794	No	NA,NA	NA	NA
chr18:59243584	512613	INS	54	0.9385	0.3562	1	NA	NA	NA	NA	NA	NA	NA	NA	NA	No	ID=18-59243550-59243559-TG,18-59243560-59243569-TG,18-59243580-59243581-T;MOTIFS=TG,T;STRUC=<VC108211>,ID=18-59243568-59243585-TA;MOTIFS=TA;STRUC=<TR1634382>	HPRC	No	0.794	No	NA,NA	NA	NA
chr18:59298580	512614	INS	338	0.9117	0.3236	11	CPLX4(4.18e-06,1.729)	NA	NA	NA	NA	NA	NA	NA	NA	No	NA	HPRC,HGSVC,1KG-ONT	Yes	7.015	Yes	NA,NA	NA	NA
chr18:59374901	512615	DEL	52	0.8921	0.3859	299	NA	NA	NA	NA	NA	NA	NA	NA	NA	No	ID=18-59374943-59374959-A;MOTIFS=A;STRUC=(A)n	HPRC,HGSVC,1KG-ONT	Yes	1.038	Yes	NA,NA	NA	NA
chr18:59410554	512616	INS	323	0.9535	0.1878	268	NA	NA	NA	NA	NA	NA	NA	NA	NA	No	NA	HPRC,HGSVC,1KG-ONT	Yes	0.44	Yes	NA,NA	NA	NA
chr18:59431325	512617	INS	69	0.8564	0.5122	1	CCBE1(2.2995e-08,0.933)	CCBE1(2.2995e-08,0.933)	NA	NA	NA	NA	NA	NA	NA	No	NA	NA	Yes	11.4	No	NA,NA	NA	NA
chr18:59473767	512618	INS	1265	0.8865	0.432	1	CCBE1(2.2995e-08,0.933)	CCBE1(2.2995e-08,0.933)	NA	NA	NA	NA	NA	NA	NA	No	ID=18-59473574-59473583-T,18-59473897-59473906-CTA;MOTIFS=CTA,T;STRUC=<VC108242>	HPRC,HGSVC	No	0.438	No	NA,NA	NA	NA
chr18:59473796	512619	INS	846	0.8696	0.4956	213	CCBE1(2.2995e-08,0.933)	CCBE1(2.2995e-08,0.933)	NA	NA	NA	NA	NA	NA	NA	No	ID=18-59473574-59473583-T,18-59473897-59473906-CTA;MOTIFS=CTA,T;STRUC=<VC108242>	HPRC,HGSVC,1KG-ONT	Yes	0.308	Yes	NA,NA	NA	NA
chr18:59473796	512620	INS	957	0.9086	0.3523	23	CCBE1(2.2995e-08,0.933)	CCBE1(2.2995e-08,0.933)	NA	NA	NA	NA	NA	NA	NA	No	ID=18-59473574-59473583-T,18-59473897-59473906-CTA;MOTIFS=CTA,T;STRUC=<VC108242>	HPRC,HGSVC,1KG-ONT	Yes	0.308	Yes	NA,NA	NA	NA
chr18:59473808	512637	INS	576	0.9648	0.3196	37	CCBE1(2.2995e-08,0.933)	CCBE1(2.2995e-08,0.933)	NA	NA	NA	NA	NA	NA	NA	No	ID=18-59473574-59473583-T,18-59473897-59473906-CTA;MOTIFS=CTA,T;STRUC=<VC108242>	HPRC,HGSVC,1KG-ONT	Yes	2.142	Yes	NA,NA	NA	NA
chr18:59473808	512636	INS	913	0.9717	0.126	50	CCBE1(2.2995e-08,0.933)	CCBE1(2.2995e-08,0.933)	NA	NA	NA	NA	NA	NA	NA	No	ID=18-59473574-59473583-T,18-59473897-59473906-CTA;MOTIFS=CTA,T;STRUC=<VC108242>	HPRC,HGSVC,1KG-ONT	Yes	2.142	Yes	NA,NA	NA	NA
chr18:59473808	512635	INS	516	0.9347	0.3765	201	CCBE1(2.2995e-08,0.933)	CCBE1(2.2995e-08,0.933)	NA	NA	NA	NA	NA	NA	NA	No	ID=18-59473574-59473583-T,18-59473897-59473906-CTA;MOTIFS=CTA,T;STRUC=<VC108242>	HPRC,HGSVC	Yes	2.142	Yes	NA,NA	NA	NA
chr18:59473808	512634	INS	479	0.8765	0.459	1	CCBE1(2.2995e-08,0.933)	CCBE1(2.2995e-08,0.933)	NA	NA	NA	NA	NA	NA	NA	No	ID=18-59473574-59473583-T,18-59473897-59473906-CTA;MOTIFS=CTA,T;STRUC=<VC108242>	HPRC,HGSVC	Yes	2.142	No	NA,NA	NA	NA
chr18:59473808	512633	INS	1219	0.9807	0.1003	13	CCBE1(2.2995e-08,0.933)	CCBE1(2.2995e-08,0.933)	NA	NA	NA	NA	NA	NA	NA	No	ID=18-59473574-59473583-T,18-59473897-59473906-CTA;MOTIFS=CTA,T;STRUC=<VC108242>	HPRC,HGSVC	No	2.142	Yes	NA,NA	NA	NA
chr18:59473808	512632	INS	725	0.9488	0.1714	194	CCBE1(2.2995e-08,0.933)	CCBE1(2.2995e-08,0.933)	NA	NA	NA	NA	NA	NA	NA	No	ID=18-59473574-59473583-T,18-59473897-59473906-CTA;MOTIFS=CTA,T;STRUC=<VC108242>	HPRC,HGSVC,1KG-ONT	Yes	2.142	Yes	NA,NA	NA	NA
chr18:59473808	512631	INS	1364	0.8402	0.5841	111	CCBE1(2.2995e-08,0.933)	CCBE1(2.2995e-08,0.933)	NA	NA	NA	NA	NA	NA	NA	No	ID=18-59473574-59473583-T,18-59473897-59473906-CTA;MOTIFS=CTA,T;STRUC=<VC108242>	HPRC,HGSVC	No	2.142	Yes	NA,NA	NA	NA
chr18:59473808	512630	INS	2145	0.8815	0.4423	2	CCBE1(2.2995e-08,0.933)	CCBE1(2.2995e-08,0.933)	NA	NA	NA	NA	NA	NA	NA	No	ID=18-59473574-59473583-T,18-59473897-59473906-CTA;MOTIFS=CTA,T;STRUC=<VC108242>	NA	No	2.142	Yes	NA,NA	NA	NA
chr18:59473808	512628	INS	798	0.984	0.0634	733	CCBE1(2.2995e-08,0.933)	CCBE1(2.2995e-08,0.933)	NA	NA	NA	NA	NA	NA	NA	No	ID=18-59473574-59473583-T,18-59473897-59473906-CTA;MOTIFS=CTA,T;STRUC=<VC108242>	HPRC,HGSVC,1KG-ONT	Yes	2.142	Yes	NA,NA	NA	NA
chr18:59473808	512629	INS	1533	0.8436	0.596	4	CCBE1(2.2995e-08,0.933)	CCBE1(2.2995e-08,0.933)	NA	NA	NA	NA	NA	NA	NA	No	ID=18-59473574-59473583-T,18-59473897-59473906-CTA;MOTIFS=CTA,T;STRUC=<VC108242>	HPRC,HGSVC	No	2.142	No	NA,NA	NA	NA
chr18:59473808	512621	INS	544	0.8631	0.5254	4	CCBE1(2.2995e-08,0.933)	CCBE1(2.2995e-08,0.933)	NA	NA	NA	NA	NA	NA	NA	No	ID=18-59473574-59473583-T,18-59473897-59473906-CTA;MOTIFS=CTA,T;STRUC=<VC108242>	HPRC,HGSVC	Yes	2.142	No	NA,NA	NA	NA
chr18:59473808	512622	INS	866	0.8319	0.6026	39	CCBE1(2.2995e-08,0.933)	CCBE1(2.2995e-08,0.933)	NA	NA	NA	NA	NA	NA	NA	No	ID=18-59473574-59473583-T,18-59473897-59473906-CTA;MOTIFS=CTA,T;STRUC=<VC108242>	HPRC,HGSVC,1KG-ONT	Yes	2.142	Yes	NA,NA	NA	NA
chr18:59473808	512623	INS	1020	0.8654	0.5055	9	CCBE1(2.2995e-08,0.933)	CCBE1(2.2995e-08,0.933)	NA	NA	NA	NA	NA	NA	NA	No	ID=18-59473574-59473583-T,18-59473897-59473906-CTA;MOTIFS=CTA,T;STRUC=<VC108242>	HPRC,HGSVC,1KG-ONT	Yes	2.142	Yes	NA,NA	NA	NA
chr18:59473808	512624	INS	440	0.8576	0.6115	5	CCBE1(2.2995e-08,0.933)	CCBE1(2.2995e-08,0.933)	NA	NA	NA	NA	NA	NA	NA	No	ID=18-59473574-59473583-T,18-59473897-59473906-CTA;MOTIFS=CTA,T;STRUC=<VC108242>	HPRC,HGSVC	Yes	2.142	Yes	NA,NA	NA	NA
chr18:59473808	512625	INS	1083	0.9551	0.2312	28	CCBE1(2.2995e-08,0.933)	CCBE1(2.2995e-08,0.933)	NA	NA	NA	NA	NA	NA	NA	No	ID=18-59473574-59473583-T,18-59473897-59473906-CTA;MOTIFS=CTA,T;STRUC=<VC108242>	HPRC,HGSVC,1KG-ONT	Yes	2.142	Yes	NA,NA	NA	NA
chr18:59473808	512626	INS	608	0.8855	0.411	92	CCBE1(2.2995e-08,0.933)	CCBE1(2.2995e-08,0.933)	NA	NA	NA	NA	NA	NA	NA	No	ID=18-59473574-59473583-T,18-59473897-59473906-CTA;MOTIFS=CTA,T;STRUC=<VC108242>	HPRC,HGSVC,1KG-ONT	Yes	2.142	Yes	NA,NA	NA	NA
chr18:59473808	512627	INS	688	0.889	0.3806	5	CCBE1(2.2995e-08,0.933)	CCBE1(2.2995e-08,0.933)	NA	NA	NA	NA	NA	NA	NA	No	ID=18-59473574-59473583-T,18-59473897-59473906-CTA;MOTIFS=CTA,T;STRUC=<VC108242>	HPRC,HGSVC,1KG-ONT	Yes	2.142	Yes	NA,NA	NA	NA
chr18:59473812	512638	INS	142	0.8648	0.4847	2	CCBE1(2.2995e-08,0.933)	CCBE1(2.2995e-08,0.933)	NA	NA	NA	NA	NA	NA	NA	No	ID=18-59473574-59473583-T,18-59473897-59473906-CTA;MOTIFS=CTA,T;STRUC=<VC108242>	NA	Yes	2.142	No	NA,NA	NA	NA
chr18:59482875	512639	INS	314	0.9204	0.308	170	CCBE1(2.2995e-08,0.933)	CCBE1(2.2995e-08,0.933)	NA	NA	NA	NA	NA	NA	NA	No	ID=18-59482782-59482791-CAT,18-59482897-59482906-T;MOTIFS=CAT,T;STRUC=<VC108243>	HPRC,HGSVC,1KG-ONT	Yes	2.538	Yes	NA,NA	NA	NA
chr18:59527260	512640	INS	357	0.8766	0.4877	1	CCBE1(2.2995e-08,0.933)	CCBE1(2.2995e-08,0.933)	NA	NA	NA	NA	NA	NA	NA	No	NA	NA	Yes	5.186	No	NA,NA	NA	NA
chr18:59547072	512641	INS	50	0.8208	0.6448	14	CCBE1(2.2995e-08,0.933)	CCBE1(2.2995e-08,0.933)	NA	NA	NA	NA	NA	NA	NA	No	ID=18-59547035-59547080-AGAGAGGGGG,18-59547084-59547093-GA,18-59547126-59547135-GA,18-59547137-59547146-GA,18-59547169-59547178-GA;MOTIFS=AGAGAGGGGG,GA;STRUC=<VC108255>	HGSVC	Yes	3.322	Yes	NA,NA	NA	NA
chr18:59573284	512642	INS	50	0.9585	0.1734	77	CCBE1(2.2995e-08,0.933)	CCBE1(2.2995e-08,0.933)	NA	NA	NA	NA	NA	NA	NA	No	NA	HPRC,HGSVC	No	0.44	Yes	NA,NA	NA	NA
chr18:59573284	512643	INS	54	0.8126	0.6499	8	CCBE1(2.2995e-08,0.933)	CCBE1(2.2995e-08,0.933)	NA	NA	NA	NA	NA	NA	NA	No	NA	HPRC,HGSVC	No	0.44	No	NA,NA	NA	NA
chr18:59573284	512644	INS	61	0.8275	0.6126	3	CCBE1(2.2995e-08,0.933)	CCBE1(2.2995e-08,0.933)	NA	NA	NA	NA	NA	NA	NA	No	NA	HPRC,HGSVC	No	0.44	No	NA,NA	NA	NA
chr18:59573284	512645	INS	53	0.8563	0.5868	6	CCBE1(2.2995e-08,0.933)	CCBE1(2.2995e-08,0.933)	NA	NA	NA	NA	NA	NA	NA	No	NA	HPRC,HGSVC	No	0.44	Yes	NA,NA	NA	NA
chr18:59582733	512646	DEL	81	0.8896	0.428	1	CCBE1(2.2995e-08,0.933)	CCBE1(2.2995e-08,0.933)	NA	NA	NA	NA	NA	NA	NA	No	NA	NA	No	2.71	No	NA,NA	NA	NA
chr18:59590946	512647	DEL	338	0.9825	0.059	1000	CCBE1(2.2995e-08,0.933)	CCBE1(2.2995e-08,0.933)	NA	NA	NA	NA	NA	NA	NA	No	ID=18-59591245-59591289-A;MOTIFS=A;STRUC=(A)n	HPRC,HGSVC,1KG-ONT	Yes	1.841	Yes	NA,NA	NA	NA
chr18:59622618	512648	DEL	159	0.8344	0.6047	1	CCBE1(2.2995e-08,0.933)	CCBE1(2.2995e-08,0.933)	NA	NA	NA	NA	NA	NA	NA	No	NA	NA	Yes	0.633	No	NA,NA	NA	NA
chr18:59658342	512649	DEL	64	0.8879	0.407	17	CCBE1(2.2995e-08,0.933)	CCBE1(2.2995e-08,0.933)	NA	NA	NA	NA	NA	NA	NA	No	ID=18-59658321-59658355-A,18-59658354-59658417-AT;MOTIFS=AT,A;STRUC=<VC108266>	NA	Yes	0.351	Yes	NA,NA	NA	NA
chr18:59658344	512650	DEL	52	0.8623	0.5081	2	CCBE1(2.2995e-08,0.933)	CCBE1(2.2995e-08,0.933)	NA	NA	NA	NA	NA	NA	NA	No	ID=18-59658321-59658355-A,18-59658354-59658417-AT;MOTIFS=AT,A;STRUC=<VC108266>	NA	No	0.207	Yes	NA,NA	NA	NA
chr18:59663633	512651	DEL	1039	0.8579	0.5474	1	CCBE1(2.2995e-08,0.933)	CCBE1(2.2995e-08,0.933)	NA	NA	NA	NA	NA	NA	NA	No	ID=18-59663911-59663920-GGA;MOTIFS=GGA;STRUC=<TR1634911>	NA	Yes	1.199	No	NA,NA	NA	NA
chr18:59705526	512652	INS	317	0.991	0.0405	737	NA	NA	NA	NA	NA	NA	NA	NA	NA	No	NA	HPRC,HGSVC,1KG-ONT	Yes	6.069	Yes	NA,NA	NA	NA
chr18:59705526	512653	INS	320	0.9029	0.357	2	NA	NA	NA	NA	NA	NA	NA	NA	NA	No	NA	HPRC,HGSVC,1KG-ONT	Yes	6.069	No	NA,NA	NA	NA
chr18:59713840	512655	DEL	119	0.8862	0.4076	5	NA	NA	NA	NA	NA	NA	NA	NA	NA	No	NA	HGSVC	Yes	0.073	Yes	NA,NA	NA	NA
chr18:59779014	512656	DEL	57	0.9479	0.3172	1	NA	NA	NA	NA	NA	NA	NA	NA	NA	No	NA	HPRC,HGSVC	No	3.79	Yes	NA,NA	NA	NA
chr18:59786969	512657	DEL	1866	0.9586	0.2808	2	NA	NA	NA	NA	NA	NA	NA	NA	enhancer	No	ID=18-59787029-59787046-CAG;MOTIFS=CAG;STRUC=<TR1635067>,ID=18-59787313-59787324-A;MOTIFS=A;STRUC=<TR1635068>	HPRC,HGSVC	No	8.265	No	NA,NA	NA	NA
chr18:59815507	512658	INS	99	0.8935	0.4056	65	NA	NA	NA	NA	NA	NA	NA	NA	NA	No	ID=18-59815485-59815494-GAA,18-59815507-59815705-GAAATACTTTAAGCACAATAAATCTTCACTTTCCAAATAAGAAAGCCTGCAGAGAATATCCAAAAACTATTAAATATAAATCAGTAGTATAGGAAAATA;MOTIFS=GAA,GAAATACTTTAAGCACAATAAATCTTCACTTTCCAAATAAGAAAGCCTGCAGAGAATATCCAAAAACTATTAAATATAAATCAGTAGTATAGGAAAATA;STRUC=<VC108287>	HPRC,HGSVC	No	7.287	Yes	NA,NA	NA	NA
chr18:59815507	512662	DEL	99	0.8267	0.6364	372	NA	NA	NA	NA	NA	NA	NA	NA	NA	No	ID=18-59815485-59815494-GAA,18-59815507-59815705-GAAATACTTTAAGCACAATAAATCTTCACTTTCCAAATAAGAAAGCCTGCAGAGAATATCCAAAAACTATTAAATATAAATCAGTAGTATAGGAAAATA;MOTIFS=GAA,GAAATACTTTAAGCACAATAAATCTTCACTTTCCAAATAAGAAAGCCTGCAGAGAATATCCAAAAACTATTAAATATAAATCAGTAGTATAGGAAAATA;STRUC=<VC108287>	HPRC,HGSVC,1KG-ONT	Yes	5.081	Yes	NA,NA	NA	NA
chr18:59815507	512661	INS	105	0.8453	0.5444	1	NA	NA	NA	NA	NA	NA	NA	NA	NA	No	ID=18-59815485-59815494-GAA,18-59815507-59815705-GAAATACTTTAAGCACAATAAATCTTCACTTTCCAAATAAGAAAGCCTGCAGAGAATATCCAAAAACTATTAAATATAAATCAGTAGTATAGGAAAATA;MOTIFS=GAA,GAAATACTTTAAGCACAATAAATCTTCACTTTCCAAATAAGAAAGCCTGCAGAGAATATCCAAAAACTATTAAATATAAATCAGTAGTATAGGAAAATA;STRUC=<VC108287>	HPRC,HGSVC	No	7.287	No	NA,NA	NA	NA
chr18:59815507	512660	INS	297	0.9555	0.2055	1	NA	NA	NA	NA	NA	NA	NA	NA	NA	No	ID=18-59815485-59815494-GAA,18-59815507-59815705-GAAATACTTTAAGCACAATAAATCTTCACTTTCCAAATAAGAAAGCCTGCAGAGAATATCCAAAAACTATTAAATATAAATCAGTAGTATAGGAAAATA;MOTIFS=GAA,GAAATACTTTAAGCACAATAAATCTTCACTTTCCAAATAAGAAAGCCTGCAGAGAATATCCAAAAACTATTAAATATAAATCAGTAGTATAGGAAAATA;STRUC=<VC108287>	NA	No	7.287	Yes	NA,NA	NA	NA
chr18:59815507	512659	INS	198	0.8718	0.4393	32	NA	NA	NA	NA	NA	NA	NA	NA	NA	No	ID=18-59815485-59815494-GAA,18-59815507-59815705-GAAATACTTTAAGCACAATAAATCTTCACTTTCCAAATAAGAAAGCCTGCAGAGAATATCCAAAAACTATTAAATATAAATCAGTAGTATAGGAAAATA;MOTIFS=GAA,GAAATACTTTAAGCACAATAAATCTTCACTTTCCAAATAAGAAAGCCTGCAGAGAATATCCAAAAACTATTAAATATAAATCAGTAGTATAGGAAAATA;STRUC=<VC108287>	HPRC,HGSVC,1KG-ONT	No	7.287	Yes	NA,NA	NA	NA
chr18:59815516	512663	DEL	94	0.8583	0.5123	7	NA	NA	NA	NA	NA	NA	NA	NA	NA	No	ID=18-59815485-59815494-GAA,18-59815507-59815705-GAAATACTTTAAGCACAATAAATCTTCACTTTCCAAATAAGAAAGCCTGCAGAGAATATCCAAAAACTATTAAATATAAATCAGTAGTATAGGAAAATA;MOTIFS=GAA,GAAATACTTTAAGCACAATAAATCTTCACTTTCCAAATAAGAAAGCCTGCAGAGAATATCCAAAAACTATTAAATATAAATCAGTAGTATAGGAAAATA;STRUC=<VC108287>	HPRC,HGSVC,1KG-ONT	Yes	5.081	Yes	NA,NA	NA	NA
chr18:59832823	512664	DEL	102	0.9768	0.2349	1	NA	NA	NA	NA	NA	NA	NA	NA	NA	No	ID=18-59832888-59833039-TATGTTAAGATGTTAGAGCATGCAAATAAATACA;MOTIFS=TATGTTAAGATGTTAGAGCATGCAAATAAATACA;STRUC=<TR1635146>	HPRC	No	5.269	No	NA,NA	NA	NA
chr18:59832991	512665	DEL	134	0.872	0.4643	3	NA	NA	NA	NA	NA	NA	NA	NA	NA	No	ID=18-59832888-59833039-TATGTTAAGATGTTAGAGCATGCAAATAAATACA;MOTIFS=TATGTTAAGATGTTAGAGCATGCAAATAAATACA;STRUC=<TR1635146>	HPRC	No	5.335	No	NA,NA	NA	NA
chr18:59833072	512666	DEL	66	0.8983	0.3787	1	NA	NA	NA	NA	NA	NA	NA	NA	NA	No	NA	NA	No	5.461	No	NA,NA	NA	NA
chr18:59833232	512667	INS	326	0.9692	0.132	140	NA	NA	NA	NA	NA	NA	NA	NA	NA	No	NA	HPRC,HGSVC,1KG-ONT	No	0.351	Yes	NA,NA	NA	NA
chr18:59833248	512668	INS	358	0.8818	0.6143	29	NA	NA	NA	NA	NA	NA	NA	NA	NA	No	NA	HPRC,HGSVC,1KG-ONT	No	0.794	Yes	NA,NA	NA	NA
chr18:59852811	512670	INS	90	0.8774	0.4704	27	NA	NA	NA	NA	NA	NA	NA	NA	NA	No	ID=18-59852666-59852679-TCCC,18-59852682-59852701-TCCT,18-59852705-59852719-CTTT,18-59852728-59852741-CCTC,18-59852748-59852758-CCT,18-59852771-59852786-CTTC,18-59852792-59852805-CTTC,18-59852811-59852826-CCTC;MOTIFS=TCCC,CCT,TCCT,CTTT,CCTC,CTTC;STRUC=<VC108293>	HPRC,1KG-ONT	Yes	3.322	Yes	NA,NA	NA	NA
chr18:59852811	512669	INS	51	0.7959	0.6883	192	NA	NA	NA	NA	NA	NA	NA	NA	NA	No	ID=18-59852666-59852679-TCCC,18-59852682-59852701-TCCT,18-59852705-59852719-CTTT,18-59852728-59852741-CCTC,18-59852748-59852758-CCT,18-59852771-59852786-CTTC,18-59852792-59852805-CTTC,18-59852811-59852826-CCTC;MOTIFS=TCCC,CCT,TCCT,CTTT,CCTC,CTTC;STRUC=<VC108293>	NA	Yes	3.322	Yes	NA,NA	NA	NA
chr18:59855224	512671	INS	55	0.8458	0.5702	13	NA	NA	NA	NA	NA	NA	NA	NA	NA	No	ID=18-59855172-59855224-CCTT,18-59855224-59855236-TTTC,18-59855236-59855294-TCTT,18-59855299-59855314-TTCTC,18-59855312-59855327-TCCT,18-59855330-59855339-TC,18-59855352-59855364-CTTC,18-59855375-59855386-T;MOTIFS=TCTT,TC,TCCT,CCTT,TTTC,TTCTC,CTTC,T;STRUC=<VC108294>	HPRC,HGSVC	Yes	3.322	Yes	NA,NA	NA	NA
chr18:59855224	512672	INS	50	0.7966	0.6866	39	NA	NA	NA	NA	NA	NA	NA	NA	NA	No	ID=18-59855172-59855224-CCTT,18-59855224-59855236-TTTC,18-59855236-59855294-TCTT,18-59855299-59855314-TTCTC,18-59855312-59855327-TCCT,18-59855330-59855339-TC,18-59855352-59855364-CTTC,18-59855375-59855386-T;MOTIFS=TCTT,TC,TCCT,CCTT,TTTC,TTCTC,CTTC,T;STRUC=<VC108294>	HPRC,HGSVC	Yes	3.322	Yes	NA,NA	NA	NA
chr18:59855224	512673	INS	54	0.8717	0.4506	21	NA	NA	NA	NA	NA	NA	NA	NA	NA	No	ID=18-59855172-59855224-CCTT,18-59855224-59855236-TTTC,18-59855236-59855294-TCTT,18-59855299-59855314-TTCTC,18-59855312-59855327-TCCT,18-59855330-59855339-TC,18-59855352-59855364-CTTC,18-59855375-59855386-T;MOTIFS=TCTT,TC,TCCT,CCTT,TTTC,TTCTC,CTTC,T;STRUC=<VC108294>	HPRC,HGSVC	Yes	3.322	Yes	NA,NA	NA	NA
chr18:59855224	512674	INS	62	0.8415	0.5881	7	NA	NA	NA	NA	NA	NA	NA	NA	NA	No	ID=18-59855172-59855224-CCTT,18-59855224-59855236-TTTC,18-59855236-59855294-TCTT,18-59855299-59855314-TTCTC,18-59855312-59855327-TCCT,18-59855330-59855339-TC,18-59855352-59855364-CTTC,18-59855375-59855386-T;MOTIFS=TCTT,TC,TCCT,CCTT,TTTC,TTCTC,CTTC,T;STRUC=<VC108294>	HPRC,HGSVC	Yes	3.322	Yes	NA,NA	NA	NA
chr18:59879543	512675	DEL	933	0.8977	0.3622	236	NA	NA	NA	NA	NA	NA	NA	NA	NA	No	ID=18-59879808-59879824-A;MOTIFS=A;STRUC=<TR1635251>,ID=18-59879934-59879950-GTTTT;MOTIFS=GTTTT;STRUC=<TR1635252>,ID=18-59880252-59880265-T;MOTIFS=T;STRUC=<TR1635253>	HPRC,HGSVC,1KG-ONT	Yes	0.375	Yes	NA,NA	NA	NA
chr18:59898602	512676	INS	110	0.866	0.5045	3	NA	NA	NA	NA	NA	NA	NA	NA	NA	No	NA	NA	Yes	0.327	Yes	NA,NA	NA	NA
chr18:59909891	512677	DEL	308	0.9272	0.2829	1	NA	NA	NA	NA	NA	NA	NA	NA	NA	No	NA	NA	No	1.158	No	NA,NA	NA	NA
chr18:59968144	512678	INS	53	0.9566	0.2682	106	NA	NA	NA	NA	NA	NA	NA	NA	NA	No	NA	HPRC,HGSVC,1KG-ONT	Yes	2.538	Yes	NA,NA	NA	NA
chr18:59992148	512679	INS	70	0.8899	0.4068	9	NA	NA	NA	NA	NA	NA	NA	NA	NA	No	NA	NA	Yes	0.794	Yes	NA,NA	NA	NA
chr18:60003457	512680	DEL	1345	0.895	0.3974	16	NA	NA	NA	NA	NA	NA	NA	NA	NA	No	ID=18-60004486-60004505-T;MOTIFS=T;STRUC=<TR1635457>	HGSVC	Yes	3.598	Yes	NA,NA	NA	NA
chr18:60005651	512681	INS	334	0.8842	0.4259	2	NA	NA	NA	NA	NA	NA	NA	NA	NA	No	NA	NA	Yes	1.616	No	NA,NA	NA	NA
chr18:60016119	512682	INS	302	0.9648	0.1608	28	NA	NA	NA	NA	NA	NA	NA	NA	NA	Yes	NA	HPRC,HGSVC,1KG-ONT	Yes	8.108	Yes	NA,NA	NA	NA
chr18:60016119	512683	INS	318	0.9579	0.18	495	NA	NA	NA	NA	NA	NA	NA	NA	NA	Yes	NA	HPRC,HGSVC,1KG-ONT	Yes	8.108	Yes	NA,NA	NA	NA
chr18:60016119	512684	INS	325	0.9364	0.2475	13	NA	NA	NA	NA	NA	NA	NA	NA	NA	Yes	NA	HPRC,HGSVC,1KG-ONT	Yes	8.108	Yes	NA,NA	NA	NA
chr18:60085262	512685	DEL	65	0.9153	0.295	4	NA	NA	NA	NA	NA	NA	NA	NA	NA	No	NA	NA	Yes	0.731	Yes	NA,NA	NA	NA
chr18:60105987	512686	INS	315	0.9231	0.3009	43	NA	NA	NA	NA	NA	NA	NA	NA	NA	No	NA	HPRC,HGSVC,1KG-ONT	Yes	1.616	Yes	NA,NA	NA	NA
chr18:60105987	512687	INS	347	0.8942	0.4141	30	NA	NA	NA	NA	NA	NA	NA	NA	NA	No	NA	HPRC,HGSVC,1KG-ONT	Yes	1.616	Yes	NA,NA	NA	NA
chr18:60116922	512688	INS	67	0.8937	0.3861	6	NA	NA	NA	NA	NA	NA	NA	NA	NA	No	ID=18-60116909-60116923-AT;MOTIFS=AT;STRUC=<TR1635616>	HPRC,HGSVC,1KG-ONT	Yes	1.616	Yes	NA,NA	NA	NA
chr18:60116922	512689	INS	63	0.898	0.3882	13	NA	NA	NA	NA	NA	NA	NA	NA	NA	No	ID=18-60116909-60116923-AT;MOTIFS=AT;STRUC=<TR1635616>	HPRC,HGSVC,1KG-ONT	Yes	1.616	Yes	NA,NA	NA	NA
chr18:60116922	512690	INS	59	0.8243	0.6493	11	NA	NA	NA	NA	NA	NA	NA	NA	NA	No	ID=18-60116909-60116923-AT;MOTIFS=AT;STRUC=<TR1635616>	HPRC,HGSVC	Yes	1.616	Yes	NA,NA	NA	NA
chr18:60116922	512691	INS	53	0.906	0.3391	1	NA	NA	NA	NA	NA	NA	NA	NA	NA	No	ID=18-60116909-60116923-AT;MOTIFS=AT;STRUC=<TR1635616>	HPRC,HGSVC	Yes	1.616	No	NA,NA	NA	NA
chr18:60116922	512692	INS	86	0.8341	0.6173	4	NA	NA	NA	NA	NA	NA	NA	NA	NA	No	ID=18-60116909-60116923-AT;MOTIFS=AT;STRUC=<TR1635616>	HPRC,HGSVC,1KG-ONT	Yes	1.616	Yes	NA,NA	NA	NA
chr18:60130793	512693	INS	5513	0.798	0.684	3	NA	NA	NA	NA	NA	NA	NA	NA	NA	No	NA	HGSVC	Yes	6.985	Yes	NA,NA	NA	NA
chr18:60135511	512694	DEL	524	0.9493	0.1968	4	NA	NA	NA	NA	NA	NA	NA	NA	NA	No	ID=18-60135859-60135873-A;MOTIFS=A;STRUC=<TR1635642>	1KG-ONT	Yes	0.546	Yes	NA,NA	NA	NA
chr18:60162145	512695	INS	331	0.9569	0.1956	1	NA	NA	NA	NA	NA	NA	NA	NA	NA	No	NA	NA	Yes	2.538	No	NA,NA	NA	NA
chr18:60203139	512696	INS	60	0.8848	0.4324	1	NA	NA	NA	NA	NA	NA	NA	NA	NA	No	NA	NA	Yes	3.322	No	NA,NA	NA	NA
chr18:60239234	512697	DEL	267	0.8575	0.5286	6	NA	NA	NA	NA	NA	NA	NA	NA	NA	No	NA	NA	Yes	2.481	Yes	NA,NA	NA	NA
chr18:60249664	512698	DEL	8228	0.915	0.332	2	NA	NA	NA	NA	NA	NA	NA	NA	NA	No	ID=18-60249671-60249685-T;MOTIFS=T;STRUC=<TR1635799>,ID=18-60250362-60250373-T;MOTIFS=T;STRUC=<TR1635800>,ID=18-60251054-60251069-TG;MOTIFS=TG;STRUC=<TR1635801>,ID=18-60251090-60251101-T;MOTIFS=T;STRUC=<TR1635802>,ID=18-60251549-60251579-TC,18-60251600-60251639-CT;MOTIFS=TC,CT;STRUC=<VC108335>,ID=18-60251578-60251601-CA;MOTIFS=CA;STRUC=<TR1635803>,ID=18-60251957-60251966-ATA;MOTIFS=ATA;STRUC=<TR1635804>,ID=18-60252307-60252322-T;MOTIFS=T;STRUC=<TR1635805>,ID=18-60252484-60252502-TAAAAA;MOTIFS=TAAAAA;STRUC=<TR1635806>,ID=18-60253955-60253970-T;MOTIFS=T;STRUC=<TR1635807>,ID=18-60254141-60254153-TA;MOTIFS=TA;STRUC=<TR1635808>,ID=18-60254204-60254216-CCAA;MOTIFS=CCAA;STRUC=<TR1635809>,ID=18-60255226-60255239-A;MOTIFS=A;STRUC=<TR1635810>,ID=18-60256173-60256185-GAAA;MOTIFS=GAAA;STRUC=<TR1635811>,ID=18-60256202-60256211-AAG;MOTIFS=AAG;STRUC=<TR1635812>,ID=18-60257351-60257360-AGA;MOTIFS=AGA;STRUC=<TR1635813>	1KG-ONT	Yes	4.965	No	NA,NA	NA	NA
chr18:60253382	512699	DEL	237	0.8608	0.5305	1	NA	NA	NA	NA	NA	NA	NA	NA	NA	No	NA	NA	Yes	0.6	No	NA,NA	NA	NA
chr18:60323416	512700	INS	333	0.929	0.5408	1	NA	NA	NA	NA	NA	NA	NA	NA	NA	No	NA	HPRC,HGSVC	No	2.538	No	NA,NA	NA	NA
chr18:60343100	512701	DEL	65	0.9095	0.3548	84	NA	NA	NA	NA	NA	NA	NA	NA	NA	No	NA	HPRC,HGSVC,1KG-ONT	Yes	2.57	Yes	NA,NA	NA	NA
chr18:60374618	512702	DEL	5982	0.8709	0.5051	4	NA	NA	NA	NA	NA	NA	NA	NA	NA	No	ID=18-60374878-60374893-TA;MOTIFS=TA;STRUC=<TR1635956>,ID=18-60374892-60374912-T;MOTIFS=T;STRUC=<TR1635957>,ID=18-60376154-60376171-TTG;MOTIFS=TTG;STRUC=<TR1635958>,ID=18-60376176-60376187-TTG;MOTIFS=TTG;STRUC=<TR1635959>,ID=18-60376473-60376493-TTG;MOTIFS=TTG;STRUC=<TR1635960>,ID=18-60376624-60376632-T;MOTIFS=T;STRUC=<TR1635961>,ID=18-60378244-60378254-AC;MOTIFS=AC;STRUC=<TR1635962>,ID=18-60379599-60379610-G;MOTIFS=G;STRUC=<TR1635963>	1KG-ONT	Yes	1.558	No	NA,NA	NA	NA
chr18:60374892	512703	INS	67	0.8455	0.5862	2	NA	NA	NA	NA	NA	NA	NA	NA	NA	No	ID=18-60374878-60374893-TA;MOTIFS=TA;STRUC=<TR1635956>	HPRC,HGSVC	No	0.354	No	NA,NA	NA	NA
chr18:60374892	512704	INS	63	0.853	0.5552	4	NA	NA	NA	NA	NA	NA	NA	NA	NA	No	ID=18-60374878-60374893-TA;MOTIFS=TA;STRUC=<TR1635956>	HPRC,HGSVC	No	0.354	Yes	NA,NA	NA	NA
chr18:60374892	512705	INS	57	0.8484	0.5641	25	NA	NA	NA	NA	NA	NA	NA	NA	NA	No	ID=18-60374878-60374893-TA;MOTIFS=TA;STRUC=<TR1635956>	HPRC,HGSVC	No	0.354	Yes	NA,NA	NA	NA
chr18:60374892	512706	INS	53	0.8957	0.4196	89	NA	NA	NA	NA	NA	NA	NA	NA	NA	No	ID=18-60374878-60374893-TA;MOTIFS=TA;STRUC=<TR1635956>	HPRC,HGSVC	No	0.354	Yes	NA,NA	NA	NA
chr18:60374892	512707	INS	59	0.8885	0.3987	1	NA	NA	NA	NA	NA	NA	NA	NA	NA	No	ID=18-60374878-60374893-TA;MOTIFS=TA;STRUC=<TR1635956>	HPRC,HGSVC	No	0.354	No	NA,NA	NA	NA
chr18:60374892	512708	INS	68	0.8899	0.3974	2	NA	NA	NA	NA	NA	NA	NA	NA	NA	No	ID=18-60374878-60374893-TA;MOTIFS=TA;STRUC=<TR1635956>	HPRC,HGSVC	No	0.354	No	NA,NA	NA	NA
chr18:60374893	512709	INS	51	0.8555	0.529	2	NA	NA	NA	NA	NA	NA	NA	NA	NA	No	ID=18-60374878-60374893-TA;MOTIFS=TA;STRUC=<TR1635956>,ID=18-60374892-60374912-T;MOTIFS=T;STRUC=<TR1635957>	HPRC,HGSVC	No	0.354	No	NA,NA	NA	NA
chr18:60379960	512710	DEL	58	0.8305	0.694	1	NA	NA	NA	NA	NA	NA	NA	NA	NA	No	NA	NA	Yes	2.475	No	NA,NA	NA	NA
chr18:60440037	512711	INS	3206	0.8438	0.6148	50	NA	NA	NA	NA	NA	NA	NA	NA	NA	No	NA	HGSVC,1KG-ONT	Yes	2.538	Yes	NA,NA	NA	NA
chr18:60449758	512712	DEL	5790	0.8562	0.5332	23	NA	NA	NA	NA	NA	NA	NA	NA	enhancer	No	ID=18-60450655-60450674-TTTG;MOTIFS=TTTG;STRUC=<TR1636051>,ID=18-60452591-60452600-TGA;MOTIFS=TGA;STRUC=<TR1636052>,ID=18-60452937-60452951-TG,18-60452956-60452970-GT,18-60452969-60452978-TA,18-60452975-60452998-TATT;MOTIFS=TATT,TA,TG,GT;STRUC=<VC108346>,ID=18-60453467-60453486-GAA;MOTIFS=GAA;STRUC=<TR1636053>,ID=18-60453898-60453908-T;MOTIFS=T;STRUC=<TR1636054>,ID=18-60454024-60454035-ATT;MOTIFS=ATT;STRUC=<TR1636055>,ID=18-60454770-60454779-TGA;MOTIFS=TGA;STRUC=<TR1636056>,ID=18-60455188-60455198-T;MOTIFS=T;STRUC=<TR1636057>	HGSVC,1KG-ONT	Yes	1.608	Yes	NA,NA	NA	NA
chr18:60449966	512713	DEL	648	0.8528	0.5388	1	NA	NA	NA	NA	NA	NA	NA	NA	NA	No	NA	NA	Yes	1.459	No	NA,NA	NA	NA
chr18:60454128	512714	DEL	1174	0.8381	0.5962	2	NA	NA	NA	NA	NA	NA	NA	NA	NA	No	ID=18-60454770-60454779-TGA;MOTIFS=TGA;STRUC=<TR1636056>,ID=18-60455188-60455198-T;MOTIFS=T;STRUC=<TR1636057>	NA	Yes	3.206	No	NA,NA	NA	NA
chr18:60475368	512715	INS	64	0.8356	0.6249	6	NA	NA	NA	NA	NA	NA	NA	NA	NA	No	NA	NA	Yes	1.616	Yes	NA,NA	NA	NA
chr18:60503182	512716	INS	345	0.9145	0.2987	6	NA	NA	NA	NA	NA	NA	NA	NA	NA	No	NA	NA	Yes	3.322	Yes	NA,NA	NA	NA
chr18:60504967	512717	DEL	312	0.8819	0.4367	5	NA	NA	NA	NA	NA	NA	NA	NA	NA	No	ID=18-60504981-60504999-T;MOTIFS=T;STRUC=<TR1636133>,ID=18-60504997-60505007-TTA;MOTIFS=TTA;STRUC=(TTA)n	NA	Yes	1.643	Yes	NA,NA	NA	NA
chr18:60588426	512718	INS	297	0.8951	0.3856	46	NA	NA	NA	NA	NA	NA	NA	NA	NA	No	NA	HPRC,1KG-ONT	Yes	3.322	Yes	NA,NA	NA	NA
chr18:60616679	512719	INS	54	0.805	0.6841	3	NA	NA	NA	NA	NA	NA	NA	NA	NA	No	NA	NA	No	1.616	No	NA,NA	NA	NA
chr18:60633856	512720	INS	158	0.8492	0.566	90	NA	NA	NA	NA	NA	NA	NA	NA	NA	No	NA	HPRC,HGSVC,1KG-ONT	Yes	0.234	Yes	NA,NA	NA	NA
chr18:60635107	512721	DEL	86	0.8827	0.4246	2	NA	NA	NA	NA	NA	NA	NA	NA	NA	No	ID=18-60635122-60635131-TG;MOTIFS=TG;STRUC=<TR1636330>	HPRC,HGSVC,1KG-ONT	Yes	2.116	Yes	NA,NA	NA	NA
chr18:60635181	512722	DEL	81	0.8659	0.5075	197	NA	NA	NA	NA	NA	NA	NA	NA	NA	No	ID=18-60635208-60635217-TG;MOTIFS=TG;STRUC=<TR1636331>	HPRC,HGSVC,1KG-ONT	Yes	1.879	Yes	NA,NA	NA	NA
chr18:60636639	512723	INS	77	0.8466	0.5594	109	NA	NA	NA	NA	NA	NA	NA	NA	NA	No	NA	HPRC,HGSVC,1KG-ONT	Yes	1.616	Yes	NA,NA	NA	NA
chr18:60637442	512724	DEL	52	0.8379	0.5766	27	NA	NA	NA	NA	NA	NA	NA	NA	NA	No	ID=18-60637395-60637409-AT,18-60637418-60637430-TATG,18-60637424-60637468-TGTA,18-60637428-60637467-TG,18-60637466-60637510-TA;MOTIFS=TA,TG,AT,TGTA,TATG;STRUC=<VC108364>	NA	Yes	2.06	Yes	NA,NA	NA	NA
chr18:60638062	512725	INS	72	0.8745	0.4569	26	NA	NA	NA	NA	NA	NA	NA	NA	NA	No	NA	HPRC,HGSVC,1KG-ONT	Yes	1.616	Yes	NA,NA	NA	NA
chr18:60641859	512726	INS	102	0.8875	0.4136	2	NA	NA	NA	NA	NA	NA	NA	NA	NA	No	NA	1KG-ONT	Yes	1.616	Yes	NA,NA	NA	NA
chr18:60678427	512727	INS	3668	0.8228	0.6253	22	NA	NA	NA	NA	NA	NA	NA	NA	NA	No	NA	NA	Yes	1.616	Yes	NA,NA	NA	NA
chr18:60696063	512728	INS	176	0.8813	0.4403	1	NA	NA	NA	NA	NA	NA	NA	NA	NA	No	NA	1KG-ONT	Yes	1.616	No	NA,NA	NA	NA
chr18:60705654	512729	INS	417	0.8904	0.4091	20	NA	NA	NA	NA	NA	NA	NA	NA	NA	No	NA	NA	Yes	1.616	Yes	NA,NA	NA	NA
chr18:60718508	512730	INS	73	0.8837	0.5003	3	NA	NA	NA	NA	NA	NA	NA	NA	NA	No	NA	NA	Yes	2.538	Yes	NA,NA	NA	NA
chr18:60749042	512731	DEL	80	0.8624	0.5603	3	NA	NA	NA	NA	NA	NA	NA	NA	NA	No	NA	NA	Yes	1.943	Yes	NA,NA	NA	NA
chr18:60756307	512732	INS	54	0.8558	0.5869	1	NA	NA	NA	NA	NA	NA	NA	NA	NA	No	ID=18-60756306-60756330-AT;MOTIFS=AT;STRUC=<TR1636488>,ID=18-60756333-60756345-TA,18-60756348-60756359-AT;MOTIFS=TA,AT;STRUC=<VC108370>	NA	Yes	1.616	No	NA,NA	NA	NA
chr18:60756311	512733	INS	66	0.8588	0.5461	7	NA	NA	NA	NA	NA	NA	NA	NA	NA	No	ID=18-60756306-60756330-AT;MOTIFS=AT;STRUC=<TR1636488>,ID=18-60756333-60756345-TA,18-60756348-60756359-AT;MOTIFS=TA,AT;STRUC=<VC108370>	NA	Yes	1.616	Yes	NA,NA	NA	NA
chr18:60756313	512734	INS	62	0.8064	0.6773	2	NA	NA	NA	NA	NA	NA	NA	NA	NA	No	ID=18-60756306-60756330-AT;MOTIFS=AT;STRUC=<TR1636488>,ID=18-60756333-60756345-TA,18-60756348-60756359-AT;MOTIFS=TA,AT;STRUC=<VC108370>	NA	Yes	1.616	No	NA,NA	NA	NA
chr18:60786761	512735	INS	321	0.932	0.2816	320	NA	NA	NA	NA	NA	NA	NA	NA	NA	No	NA	HPRC,HGSVC,1KG-ONT	Yes	17.91	Yes	NA,NA	NA	NA
chr18:60790832	512736	INS	309	0.9325	0.2649	8	NA	NA	NA	NA	NA	NA	NA	NA	NA	No	NA	NA	Yes	1.616	Yes	NA,NA	NA	NA
chr18:60819189	512737	DEL	775	0.9407	0.2597	40	NA	NA	NA	NA	NA	NA	NA	NA	NA	No	NA	HGSVC	Yes	2.483	Yes	NA,NA	NA	NA
chr18:60821024	512738	INS	63	0.9031	0.3756	1	NA	NA	NA	NA	NA	NA	NA	NA	NA	No	NA	NA	No	1.616	No	NA,NA	NA	NA
chr18:60860534	512739	DEL	1513	0.8835	0.4472	1	NA	NA	NA	NA	NA	NA	NA	NA	NA	No	ID=18-60861066-60861078-ATTT;MOTIFS=ATTT;STRUC=<TR1636633>,ID=18-60861127-60861136-ATA;MOTIFS=ATA;STRUC=<TR1636634>	NA	Yes	1.873	No	NA,NA	NA	NA
chr18:60936122	512740	INS	163	0.8584	0.5488	7	NA	NA	NA	NA	NA	NA	NA	NA	NA	No	NA	NA	Yes	7.083	Yes	NA,NA	NA	NA
chr18:60936291	512741	DEL	681	0.8753	0.4722	1	NA	NA	NA	NA	NA	NA	NA	NA	NA	No	ID=18-60936866-60936881-ACTC;MOTIFS=ACTC;STRUC=<TR1636760>	NA	Yes	4.496	No	NA,NA	NA	NA
chr18:60971478	512742	DEL	86	0.9149	0.351	5	NA	NA	NA	NA	NA	NA	NA	NA	NA	No	NA	1KG-ONT	Yes	0.639	Yes	NA,NA	NA	NA
chr18:60986295	512743	INS	306	0.8621	0.5245	1	NA	NA	NA	NA	NA	NA	NA	NA	NA	No	NA	NA	Yes	1.616	No	NA,NA	NA	NA
chr18:61004937	512744	DEL	675	0.8828	0.4775	69	NA	NA	NA	NA	NA	NA	NA	NA	NA	No	NA	HPRC,HGSVC,1KG-ONT	Yes	4.944	Yes	NA,NA	NA	NA
chr18:61006017	512745	INS	109	0.8889	0.4082	6	NA	NA	NA	NA	NA	NA	NA	NA	NA	No	NA	NA	No	1.616	Yes	NA,NA	NA	NA
chr18:61006017	512746	INS	218	0.8261	0.6481	6	NA	NA	NA	NA	NA	NA	NA	NA	NA	No	NA	NA	No	1.616	Yes	NA,NA	NA	NA
chr18:61006017	512747	DEL	109	0.8765	0.453	8	NA	NA	NA	NA	NA	NA	NA	NA	NA	No	ID=18-61006017-61006347-TAGGAATTATCAGAAGTATCATTTGCCAAATCTTAAGCCAAATTTCAGATCATTTCACTTCACTCATAACAGGGCAGGACACGGAGTGACAAAACAAGCCAGGCCATAG;MOTIFS=TAGGAATTATCAGAAGTATCATTTGCCAAATCTTAAGCCAAATTTCAGATCATTTCACTTCACTCATAACAGGGCAGGACACGGAGTGACAAAACAAGCCAGGCCATAG;STRUC=<TR1636861>	HPRC,HGSVC,1KG-ONT	No	2.429	Yes	NA,NA	NA	NA
chr18:61023318	512752	INS	202	0.8349	0.5961	2	NA	NA	NA	NA	NA	NA	NA	NA	NA	No	NA	HPRC,HGSVC,1KG-ONT	No	4.472	No	NA,NA	NA	NA
chr18:61023318	512754	DEL	341	0.8646	0.5177	4	NA	NA	NA	NA	NA	NA	NA	NA	NA	No	ID=18-61023318-61023704-ATATATGTATATATATGTTGTATGTATATAC,18-61023325-61023334-TA,18-61023356-61023365-TA,18-61023387-61023396-TA,18-61023418-61023427-TA,18-61023449-61023458-TA,18-61023480-61023489-TA,18-61023511-61023520-TA,18-61023542-61023551-TA,18-61023573-61023582-TA,18-61023604-61023613-TA,18-61023635-61023644-TA,18-61023666-61023675-TA,18-61023751-61023763-TATG,18-61023755-61023786-TATATATGTTGTATGTATATACATATATGTA,18-61023668-61023790-TATATATGTTGTATGTATATACATATATG,18-61023791-61023801-AT;MOTIFS=TATATATGTTGTATGTATATACATATATG,TA,AT,TATATATGTTGTATGTATATACATATATGTA,ATATATGTATATATATGTTGTATGTATATAC,TATG;STRUC=<VC108388>	HPRC,HGSVC	Yes	0.029	Yes	NA,NA	NA	NA
chr18:61023318	512753	DEL	62	0.8207	0.6504	15	NA	NA	NA	NA	NA	NA	NA	NA	NA	No	ID=18-61023318-61023704-ATATATGTATATATATGTTGTATGTATATAC,18-61023325-61023334-TA,18-61023356-61023365-TA,18-61023387-61023396-TA,18-61023418-61023427-TA,18-61023449-61023458-TA,18-61023480-61023489-TA,18-61023511-61023520-TA,18-61023542-61023551-TA,18-61023573-61023582-TA,18-61023604-61023613-TA,18-61023635-61023644-TA,18-61023666-61023675-TA,18-61023751-61023763-TATG,18-61023755-61023786-TATATATGTTGTATGTATATACATATATGTA,18-61023668-61023790-TATATATGTTGTATGTATATACATATATG,18-61023791-61023801-AT;MOTIFS=TATATATGTTGTATGTATATACATATATG,TA,AT,TATATATGTTGTATGTATATACATATATGTA,ATATATGTATATATATGTTGTATGTATATAC,TATG;STRUC=<VC108388>	NA	No	0.028	Yes	NA,NA	NA	NA
chr18:61023318	512751	INS	124	0.834	0.6201	59	NA	NA	NA	NA	NA	NA	NA	NA	NA	No	NA	HPRC,HGSVC,1KG-ONT	No	4.472	Yes	NA,NA	NA	NA
chr18:61023318	512750	INS	156	0.8625	0.518	14	NA	NA	NA	NA	NA	NA	NA	NA	NA	No	NA	HPRC,HGSVC	No	4.472	Yes	NA,NA	NA	NA
